## Supplementary Table 8 for "Mendelian randomization linking metabolites with enzymes reveals known and novel pathway regulation and therapeutic avenues" (part 9 of 122)

### Sheet: Sheet1 (continued)
	MR method	exposure accession	Exposure name	Outcome accession	outcome_name	N associated regions	weighted alpha	weighted se	weighted p(alpha)	Protein dataset	UniProt ID	Metabolite Dataset	Metabolite name	Metabolite HMDB ID	Ensembl ID	Protein name	Causality
40597	MR-link-2	4965_27_ATP5B_ATP_synthase_beta_chain	4965_27_ATP5B_ATP_synthase_beta_chain	GCST90200363	choline phosphate	3	0.0199773	0.0505415	0.692647	DeCODE	P06576	Chen et al.	choline phosphate	HMDB0001565	ENSG00000110955	ATP5B	FALSE
40598	MR-link-2	4965_27_ATP5B_ATP_synthase_beta_chain	4965_27_ATP5B_ATP_synthase_beta_chain	GCST90200364	cysteinylglycine	3	0.0295985	0.0462694	0.522368	DeCODE	P06576	Chen et al.	cysteinylglycine	HMDB0000078	ENSG00000110955	ATP5B	FALSE
40599	MR-link-2	4965_27_ATP5B_ATP_synthase_beta_chain	4965_27_ATP5B_ATP_synthase_beta_chain	GCST90200365	phenylpyruvate	3	0.0293601	0.045357	0.51743	DeCODE	P06576	Chen et al.	phenylpyruvate	HMDB0000205	ENSG00000110955	ATP5B	FALSE
40600	MR-link-2	4965_27_ATP5B_ATP_synthase_beta_chain	4965_27_ATP5B_ATP_synthase_beta_chain	GCST90200368	cholesterol	3	-0.00777981	0.0513082	0.879479	DeCODE	P06576	Chen et al.	cholesterol	HMDB0000067	ENSG00000110955	ATP5B	FALSE
40601	MR-link-2	4965_27_ATP5B_ATP_synthase_beta_chain	4965_27_ATP5B_ATP_synthase_beta_chain	GCST90200369	2-hydroxyphenylacetate	3	0.00717954	0.0485517	0.882442	DeCODE	P06576	Chen et al.	2-hydroxyphenylacetate	HMDB0000669	ENSG00000110955	ATP5B	FALSE
40602	MR-link-2	4965_27_ATP5B_ATP_synthase_beta_chain	4965_27_ATP5B_ATP_synthase_beta_chain	GCST90200370	aspartate	3	-0.0890948	0.0461314	0.0534429	DeCODE	P06576	Chen et al.	aspartate	HMDB0000191	ENSG00000110955	ATP5B	FALSE
40603	MR-link-2	4965_27_ATP5B_ATP_synthase_beta_chain	4965_27_ATP5B_ATP_synthase_beta_chain	GCST90200372	arginine	3	-0.0862606	0.0482607	0.0738745	DeCODE	P06576	Chen et al.	arginine	HMDB0000517	ENSG00000110955	ATP5B	FALSE
40604	MR-link-2	4965_27_ATP5B_ATP_synthase_beta_chain	4965_27_ATP5B_ATP_synthase_beta_chain	GCST90200374	sphinganine	3	0.0751495	0.0478704	0.116449	DeCODE	P06576	Chen et al.	sphinganine	HMDB0000269	ENSG00000110955	ATP5B	FALSE
40605	MR-link-2	4965_27_ATP5B_ATP_synthase_beta_chain	4965_27_ATP5B_ATP_synthase_beta_chain	GCST90200376	flavin adenine dinucleotide (fad)	3	-0.0329205	0.0529815	0.534364	DeCODE	P06576	Chen et al.	flavin adenine dinucleotide (fad)	HMDB0001248	ENSG00000110955	ATP5B	FALSE
40606	MR-link-2	4965_27_ATP5B_ATP_synthase_beta_chain	4965_27_ATP5B_ATP_synthase_beta_chain	GCST90200377	histidine	3	-0.00428526	0.0469187	0.927228	DeCODE	P06576	Chen et al.	histidine	HMDB0000177	ENSG00000110955	ATP5B	FALSE
40607	MR-link-2	4965_27_ATP5B_ATP_synthase_beta_chain	4965_27_ATP5B_ATP_synthase_beta_chain	GCST90200378	cortisol	3	-0.0238915	0.0470028	0.611243	DeCODE	P06576	Chen et al.	cortisol	HMDB0000063	ENSG00000110955	ATP5B	FALSE
40608	MR-link-2	4965_27_ATP5B_ATP_synthase_beta_chain	4965_27_ATP5B_ATP_synthase_beta_chain	GCST90200379	hypotaurine	3	0.0720892	0.0460962	0.117845	DeCODE	P06576	Chen et al.	hypotaurine	HMDB0000965	ENSG00000110955	ATP5B	FALSE
40609	MR-link-2	4965_27_ATP5B_ATP_synthase_beta_chain	4965_27_ATP5B_ATP_synthase_beta_chain	GCST90200382	cystine	3	-0.0428564	0.0515336	0.405623	DeCODE	P06576	Chen et al.	cystine	HMDB0000192	ENSG00000110955	ATP5B	FALSE
40610	MR-link-2	4965_27_ATP5B_ATP_synthase_beta_chain	4965_27_ATP5B_ATP_synthase_beta_chain	GCST90200383	cystathionine	3	0.0195443	0.046238	0.672522	DeCODE	P06576	Chen et al.	cystathionine	HMDB0000099	ENSG00000110955	ATP5B	FALSE
40611	MR-link-2	4965_27_ATP5B_ATP_synthase_beta_chain	4965_27_ATP5B_ATP_synthase_beta_chain	GCST90200384	guanidinoacetate	3	0.0334503	0.0494057	0.498373	DeCODE	P06576	Chen et al.	guanidinoacetate	HMDB0000128	ENSG00000110955	ATP5B	FALSE
40612	MR-link-2	4965_27_ATP5B_ATP_synthase_beta_chain	4965_27_ATP5B_ATP_synthase_beta_chain	GCST90200385	sphingosine	3	0.0553378	0.0461355	0.230348	DeCODE	P06576	Chen et al.	sphingosine	HMDB0000252	ENSG00000110955	ATP5B	FALSE
40613	MR-link-2	4965_27_ATP5B_ATP_synthase_beta_chain	4965_27_ATP5B_ATP_synthase_beta_chain	GCST90200390	stearate (18:0)	3	-0.0167829	0.0459333	0.714831	DeCODE	P06576	Chen et al.	stearate (18:0)	HMDB0000827	ENSG00000110955	ATP5B	FALSE
40614	MR-link-2	4965_27_ATP5B_ATP_synthase_beta_chain	4965_27_ATP5B_ATP_synthase_beta_chain	GCST90200391	methionine	3	-0.0758556	0.0462976	0.101331	DeCODE	P06576	Chen et al.	methionine	HMDB0000696	ENSG00000110955	ATP5B	FALSE
40615	MR-link-2	4965_27_ATP5B_ATP_synthase_beta_chain	4965_27_ATP5B_ATP_synthase_beta_chain	GCST90200392	orotate	3	-0.0285876	0.048242	0.553458	DeCODE	P06576	Chen et al.	orotate	HMDB0000226	ENSG00000110955	ATP5B	FALSE
40616	MR-link-2	4965_27_ATP5B_ATP_synthase_beta_chain	4965_27_ATP5B_ATP_synthase_beta_chain	GCST90200393	phosphate	3	0.0895045	0.0463747	0.0536035	DeCODE	P06576	Chen et al.	phosphate	HMDB0001429	ENSG00000110955	ATP5B	TRUE
40617	MR-link-2	4965_27_ATP5B_ATP_synthase_beta_chain	4965_27_ATP5B_ATP_synthase_beta_chain	GCST90200394	inosine	3	-0.04093	0.0606862	0.500024	DeCODE	P06576	Chen et al.	inosine	HMDB0000195	ENSG00000110955	ATP5B	FALSE
40618	MR-link-2	4965_27_ATP5B_ATP_synthase_beta_chain	4965_27_ATP5B_ATP_synthase_beta_chain	GCST90200395	inosine 5'-monophosphate (imp)	3	0.110326	0.0618379	0.0744053	DeCODE	P06576	Chen et al.	inosine 5'-monophosphate (imp)	HMDB0000175	ENSG00000110955	ATP5B	FALSE
40619	MR-link-2	4965_27_ATP5B_ATP_synthase_beta_chain	4965_27_ATP5B_ATP_synthase_beta_chain	GCST90200396	phenylalanine	3	-0.0334313	0.0464953	0.472125	DeCODE	P06576	Chen et al.	phenylalanine	HMDB0000159	ENSG00000110955	ATP5B	FALSE
40620	MR-link-2	4965_27_ATP5B_ATP_synthase_beta_chain	4965_27_ATP5B_ATP_synthase_beta_chain	GCST90200397	palmitate (16:0)	3	-0.0109056	0.0479365	0.820035	DeCODE	P06576	Chen et al.	palmitate (16:0)	HMDB0000220	ENSG00000110955	ATP5B	FALSE
40621	MR-link-2	4965_27_ATP5B_ATP_synthase_beta_chain	4965_27_ATP5B_ATP_synthase_beta_chain	GCST90200400	nicotinamide	3	0.00473373	0.0460702	0.918161	DeCODE	P06576	Chen et al.	nicotinamide	HMDB0001406	ENSG00000110955	ATP5B	FALSE
40622	MR-link-2	4965_27_ATP5B_ATP_synthase_beta_chain	4965_27_ATP5B_ATP_synthase_beta_chain	GCST90200401	myo-inositol	3	-0.0559691	0.0457572	0.221263	DeCODE	P06576	Chen et al.	myo-inositol	HMDB0000211	ENSG00000110955	ATP5B	FALSE
40623	MR-link-2	4965_27_ATP5B_ATP_synthase_beta_chain	4965_27_ATP5B_ATP_synthase_beta_chain	GCST90200403	citrulline	3	-0.028949	0.050134	0.563647	DeCODE	P06576	Chen et al.	citrulline	HMDB0000904	ENSG00000110955	ATP5B	FALSE
40624	MR-link-2	4965_27_ATP5B_ATP_synthase_beta_chain	4965_27_ATP5B_ATP_synthase_beta_chain	GCST90200404	ornithine	3	-0.103879	0.0526202	0.0483675	DeCODE	P06576	Chen et al.	ornithine	HMDB0000214	ENSG00000110955	ATP5B	FALSE
40625	MR-link-2	4965_27_ATP5B_ATP_synthase_beta_chain	4965_27_ATP5B_ATP_synthase_beta_chain	GCST90200405	retinol (vitamin a)	3	-0.0315793	0.0459755	0.492163	DeCODE	P06576	Chen et al.	retinol (vitamin a)	HMDB0000305	ENSG00000110955	ATP5B	FALSE
40626	MR-link-2	4965_27_ATP5B_ATP_synthase_beta_chain	4965_27_ATP5B_ATP_synthase_beta_chain	GCST90200406	1-methylnicotinamide	3	-0.0353476	0.0462431	0.444638	DeCODE	P06576	Chen et al.	1-methylnicotinamide	HMDB0000699	ENSG00000110955	ATP5B	FALSE
40627	MR-link-2	4965_27_ATP5B_ATP_synthase_beta_chain	4965_27_ATP5B_ATP_synthase_beta_chain	GCST90200407	uridine	3	0.000382051	0.0467643	0.993482	DeCODE	P06576	Chen et al.	uridine	HMDB0000296	ENSG00000110955	ATP5B	FALSE
40628	MR-link-2	4965_27_ATP5B_ATP_synthase_beta_chain	4965_27_ATP5B_ATP_synthase_beta_chain	GCST90200410	phytanate	3	4.17231e-05	0.0460965	0.999278	DeCODE	P06576	Chen et al.	phytanate	HMDB0000801	ENSG00000110955	ATP5B	FALSE
40629	MR-link-2	4965_27_ATP5B_ATP_synthase_beta_chain	4965_27_ATP5B_ATP_synthase_beta_chain	GCST90200412	glutamate	3	-0.202671	0.0466653	1.40504e-05	DeCODE	P06576	Chen et al.	glutamate	HMDB0000148	ENSG00000110955	ATP5B	FALSE
40630	MR-link-2	4965_27_ATP5B_ATP_synthase_beta_chain	4965_27_ATP5B_ATP_synthase_beta_chain	GCST90200413	2'-deoxyuridine	3	0.037916	0.047585	0.425564	DeCODE	P06576	Chen et al.	2'-deoxyuridine	HMDB0000012	ENSG00000110955	ATP5B	FALSE
40631	MR-link-2	4965_27_ATP5B_ATP_synthase_beta_chain	4965_27_ATP5B_ATP_synthase_beta_chain	GCST90200415	serine	3	-0.0831272	0.0491345	0.0906786	DeCODE	P06576	Chen et al.	serine	HMDB0000187	ENSG00000110955	ATP5B	FALSE
40632	MR-link-2	4965_27_ATP5B_ATP_synthase_beta_chain	4965_27_ATP5B_ATP_synthase_beta_chain	GCST90200417	urea	3	0.0400739	0.0462818	0.386562	DeCODE	P06576	Chen et al.	urea	HMDB0000294	ENSG00000110955	ATP5B	FALSE
40633	MR-link-2	4965_27_ATP5B_ATP_synthase_beta_chain	4965_27_ATP5B_ATP_synthase_beta_chain	GCST90200418	pyridoxal	3	-0.0494252	0.0454183	0.276498	DeCODE	P06576	Chen et al.	pyridoxal	HMDB0001545	ENSG00000110955	ATP5B	FALSE
40634	MR-link-2	4965_27_ATP5B_ATP_synthase_beta_chain	4965_27_ATP5B_ATP_synthase_beta_chain	GCST90200419	glutamine	3	-0.0577334	0.0488909	0.237658	DeCODE	P06576	Chen et al.	glutamine	HMDB0000641	ENSG00000110955	ATP5B	FALSE
40635	MR-link-2	4965_27_ATP5B_ATP_synthase_beta_chain	4965_27_ATP5B_ATP_synthase_beta_chain	GCST90200422	serotonin	3	0.102738	0.0489929	0.0359943	DeCODE	P06576	Chen et al.	serotonin	HMDB0000259	ENSG00000110955	ATP5B	FALSE
40636	MR-link-2	4965_27_ATP5B_ATP_synthase_beta_chain	4965_27_ATP5B_ATP_synthase_beta_chain	GCST90200423	spermidine	3	0.0165303	0.0480223	0.73068	DeCODE	P06576	Chen et al.	spermidine	HMDB0001257	ENSG00000110955	ATP5B	FALSE
40637	MR-link-2	4965_27_ATP5B_ATP_synthase_beta_chain	4965_27_ATP5B_ATP_synthase_beta_chain	GCST90200427	tyrosine	3	-0.0340004	0.0460847	0.460647	DeCODE	P06576	Chen et al.	tyrosine	HMDB0000158	ENSG00000110955	ATP5B	FALSE
40638	MR-link-2	4965_27_ATP5B_ATP_synthase_beta_chain	4965_27_ATP5B_ATP_synthase_beta_chain	GCST90200429	cytidine	3	-0.0674527	0.0479351	0.159378	DeCODE	P06576	Chen et al.	cytidine	HMDB0000089	ENSG00000110955	ATP5B	FALSE
40639	MR-link-2	4965_27_ATP5B_ATP_synthase_beta_chain	4965_27_ATP5B_ATP_synthase_beta_chain	GCST90200430	pyruvate	3	-0.0593333	0.0461253	0.198322	DeCODE	P06576	Chen et al.	pyruvate	HMDB0000243	ENSG00000110955	ATP5B	FALSE
40640	MR-link-2	4965_27_ATP5B_ATP_synthase_beta_chain	4965_27_ATP5B_ATP_synthase_beta_chain	GCST90200431	alanine	3	-0.0353725	0.0469223	0.450937	DeCODE	P06576	Chen et al.	alanine	HMDB0000161	ENSG00000110955	ATP5B	FALSE
40641	MR-link-2	4965_27_ATP5B_ATP_synthase_beta_chain	4965_27_ATP5B_ATP_synthase_beta_chain	GCST90200432	threonine	3	-0.07003	0.049527	0.157369	DeCODE	P06576	Chen et al.	threonine	HMDB0000167	ENSG00000110955	ATP5B	FALSE
40642	MR-link-2	4965_27_ATP5B_ATP_synthase_beta_chain	4965_27_ATP5B_ATP_synthase_beta_chain	GCST90200437	fructose	3	0.0160259	0.0474051	0.735317	DeCODE	P06576	Chen et al.	fructose	HMDB0000660	ENSG00000110955	ATP5B	FALSE
40643	MR-link-2	4965_27_ATP5B_ATP_synthase_beta_chain	4965_27_ATP5B_ATP_synthase_beta_chain	GCST90200438	alpha-ketobutyrate	3	0.0130171	0.0464128	0.779122	DeCODE	P06576	Chen et al.	alpha-ketobutyrate	HMDB0000005	ENSG00000110955	ATP5B	FALSE
40644	MR-link-2	4965_27_ATP5B_ATP_synthase_beta_chain	4965_27_ATP5B_ATP_synthase_beta_chain	GCST90200439	cysteine	3	0.0154454	0.049053	0.752859	DeCODE	P06576	Chen et al.	cysteine	HMDB0000574	ENSG00000110955	ATP5B	FALSE
40645	MR-link-2	4965_27_ATP5B_ATP_synthase_beta_chain	4965_27_ATP5B_ATP_synthase_beta_chain	GCST90200440	glucose	3	-0.113309	0.0465757	0.0149833	DeCODE	P06576	Chen et al.	glucose	HMDB0000122	ENSG00000110955	ATP5B	FALSE
40646	MR-link-2	4965_27_ATP5B_ATP_synthase_beta_chain	4965_27_ATP5B_ATP_synthase_beta_chain	GCST90200441	tryptophan	3	0.0382943	0.0462747	0.407929	DeCODE	P06576	Chen et al.	tryptophan	HMDB0000929	ENSG00000110955	ATP5B	FALSE
40647	MR-link-2	4965_27_ATP5B_ATP_synthase_beta_chain	4965_27_ATP5B_ATP_synthase_beta_chain	GCST90200442	valine	3	-0.0661972	0.046776	0.157011	DeCODE	P06576	Chen et al.	valine	HMDB0000883	ENSG00000110955	ATP5B	FALSE
40648	MR-link-2	4965_27_ATP5B_ATP_synthase_beta_chain	4965_27_ATP5B_ATP_synthase_beta_chain	GCST90200444	dihydroorotate	3	0.014167	0.0465328	0.760784	DeCODE	P06576	Chen et al.	dihydroorotate	HMDB03349	ENSG00000110955	ATP5B	FALSE
40649	MR-link-2	4965_27_ATP5B_ATP_synthase_beta_chain	4965_27_ATP5B_ATP_synthase_beta_chain	GCST90200447	maltose	3	-0.039362	0.0555264	0.478393	DeCODE	P06576	Chen et al.	maltose	HMDB0000163	ENSG00000110955	ATP5B	FALSE
40650	MR-link-2	4965_27_ATP5B_ATP_synthase_beta_chain	4965_27_ATP5B_ATP_synthase_beta_chain	GCST90200452	asparagine	3	-0.0933503	0.0504653	0.0643433	DeCODE	P06576	Chen et al.	asparagine	HMDB0000168	ENSG00000110955	ATP5B	FALSE
40651	MR-link-2	4965_27_ATP5B_ATP_synthase_beta_chain	4965_27_ATP5B_ATP_synthase_beta_chain	GCST90200455	alpha-ketoglutarate	3	0.0328791	0.0460008	0.474763	DeCODE	P06576	Chen et al.	alpha-ketoglutarate	HMDB0000208	ENSG00000110955	ATP5B	FALSE
40652	MR-link-2	4965_27_ATP5B_ATP_synthase_beta_chain	4965_27_ATP5B_ATP_synthase_beta_chain	GCST90200680	5-acetylamino-6-formylamino-3-methyluracil	3	-0.0711561	0.0479533	0.137846	DeCODE	P06576	Chen et al.	5-acetylamino-6-formylamino-3-methyluracil	HMDB0011105	ENSG00000110955	ATP5B	FALSE
40653	MR-link-2	4965_27_ATP5B_ATP_synthase_beta_chain	4965_27_ATP5B_ATP_synthase_beta_chain	GCST90200684	n-acetyl-aspartyl-glutamate (naag)	3	-0.0126561	0.0478845	0.791546	DeCODE	P06576	Chen et al.	n-acetyl-aspartyl-glutamate (naag)	HMDB0001067	ENSG00000110955	ATP5B	FALSE
40654	MR-link-2	4965_27_ATP5B_ATP_synthase_beta_chain	4965_27_ATP5B_ATP_synthase_beta_chain	GCST90200687	bilirubin (e,z or z,e)*	3	0.028065	0.0468872	0.549463	DeCODE	P06576	Chen et al.	bilirubin (e,z or z,e)*	HMDB0000488	ENSG00000110955	ATP5B	FALSE
40655	MR-link-2	4965_27_ATP5B_ATP_synthase_beta_chain	4965_27_ATP5B_ATP_synthase_beta_chain	GCST90200691	n-delta-acetylornithine	3	0.0481907	0.046008	0.294896	DeCODE	P06576	Chen et al.	n-delta-acetylornithine	HMDB0003357	ENSG00000110955	ATP5B	FALSE
40656	MR-link-2	4965_27_ATP5B_ATP_synthase_beta_chain	4965_27_ATP5B_ATP_synthase_beta_chain	GCST90200704	bilirubin (z,z)	3	0.0345692	0.0457819	0.450199	DeCODE	P06576	Chen et al.	bilirubin (z,z)	HMDB0000054	ENSG00000110955	ATP5B	FALSE
40657	MR-link-2	4965_27_ATP5B_ATP_synthase_beta_chain	4965_27_ATP5B_ATP_synthase_beta_chain	GCST90200706	biliverdin	3	0.0994641	0.0453352	0.0282376	DeCODE	P06576	Chen et al.	biliverdin	HMDB0001008	ENSG00000110955	ATP5B	FALSE
40658	MR-link-2	4965_27_ATP5B_ATP_synthase_beta_chain	4965_27_ATP5B_ATP_synthase_beta_chain	GCST90200707	glycine	3	-0.00224493	0.0462395	0.961278	DeCODE	P06576	Chen et al.	glycine	HMDB0000123	ENSG00000110955	ATP5B	FALSE
40659	MR-link-2	4965_27_ATP5B_ATP_synthase_beta_chain	4965_27_ATP5B_ATP_synthase_beta_chain	M00053	glutamine	2	0.00204516	0.0615063	0.973474	DeCODE	P06576	Shin et al.	glutamine	HMDB0000641	ENSG00000110955	ATP5B	FALSE
40660	MR-link-2	4965_27_ATP5B_ATP_synthase_beta_chain	4965_27_ATP5B_ATP_synthase_beta_chain	M00054	tryptophan	2	0.032425	0.0736831	0.659893	DeCODE	P06576	Shin et al.	tryptophan	HMDB0000929	ENSG00000110955	ATP5B	FALSE
40661	MR-link-2	4965_27_ATP5B_ATP_synthase_beta_chain	4965_27_ATP5B_ATP_synthase_beta_chain	M00059	histidine	2	0.0176064	0.0614917	0.774633	DeCODE	P06576	Shin et al.	histidine	HMDB0000177	ENSG00000110955	ATP5B	FALSE
40662	MR-link-2	4965_27_ATP5B_ATP_synthase_beta_chain	4965_27_ATP5B_ATP_synthase_beta_chain	M00063	cholesterol	2	0.148051	0.0806436	0.0663777	DeCODE	P06576	Shin et al.	cholesterol	HMDB0000067	ENSG00000110955	ATP5B	FALSE
40663	MR-link-2	4965_27_ATP5B_ATP_synthase_beta_chain	4965_27_ATP5B_ATP_synthase_beta_chain	M00064	phenylalanine	2	-0.00552907	0.0617125	0.92861	DeCODE	P06576	Shin et al.	phenylalanine	HMDB0000159	ENSG00000110955	ATP5B	FALSE
40664	MR-link-2	4965_27_ATP5B_ATP_synthase_beta_chain	4965_27_ATP5B_ATP_synthase_beta_chain	M00555	adenosine	2	-0.0372416	0.0725932	0.607939	DeCODE	P06576	Shin et al.	adenosine	HMDB0000050	ENSG00000110955	ATP5B	FALSE
40665	MR-link-2	4965_27_ATP5B_ATP_synthase_beta_chain	4965_27_ATP5B_ATP_synthase_beta_chain	M00577	fructose	2	0.024303	0.0630857	0.700061	DeCODE	P06576	Shin et al.	fructose	HMDB0000660	ENSG00000110955	ATP5B	FALSE
40666	MR-link-2	4965_27_ATP5B_ATP_synthase_beta_chain	4965_27_ATP5B_ATP_synthase_beta_chain	M00599	pyruvate	2	-0.052023	0.0655657	0.427517	DeCODE	P06576	Shin et al.	pyruvate	HMDB0000243	ENSG00000110955	ATP5B	FALSE
40667	MR-link-2	4965_27_ATP5B_ATP_synthase_beta_chain	4965_27_ATP5B_ATP_synthase_beta_chain	M00606	uridine	2	0.0373913	0.0689902	0.587832	DeCODE	P06576	Shin et al.	uridine	HMDB0000296	ENSG00000110955	ATP5B	FALSE
40668	MR-link-2	4965_27_ATP5B_ATP_synthase_beta_chain	4965_27_ATP5B_ATP_synthase_beta_chain	M01105	linoleate (18:2n6)	2	0.00803095	0.0628429	0.898312	DeCODE	P06576	Shin et al.	linoleate (18:2n6)	HMDB0006270,HMDB0000673	ENSG00000110955	ATP5B	FALSE
40669	MR-link-2	4965_27_ATP5B_ATP_synthase_beta_chain	4965_27_ATP5B_ATP_synthase_beta_chain	M01110	arachidonate (20:4n6)	2	0.00158665	0.0659048	0.980793	DeCODE	P06576	Shin et al.	arachidonate (20:4n6)	HMDB0001043	ENSG00000110955	ATP5B	FALSE
40670	MR-link-2	4965_27_ATP5B_ATP_synthase_beta_chain	4965_27_ATP5B_ATP_synthase_beta_chain	M01123	inosine	2	0.0404936	0.104842	0.699324	DeCODE	P06576	Shin et al.	inosine	HMDB0000195	ENSG00000110955	ATP5B	FALSE
40671	MR-link-2	4965_27_ATP5B_ATP_synthase_beta_chain	4965_27_ATP5B_ATP_synthase_beta_chain	M01284	threonine	2	0.0201322	0.0713811	0.777914	DeCODE	P06576	Shin et al.	threonine	HMDB0000167	ENSG00000110955	ATP5B	FALSE
40672	MR-link-2	4965_27_ATP5B_ATP_synthase_beta_chain	4965_27_ATP5B_ATP_synthase_beta_chain	M01299	tyrosine	2	-0.0690495	0.062414	0.26859	DeCODE	P06576	Shin et al.	tyrosine	HMDB0000158	ENSG00000110955	ATP5B	FALSE
40673	MR-link-2	4965_27_ATP5B_ATP_synthase_beta_chain	4965_27_ATP5B_ATP_synthase_beta_chain	M01302	methionine	2	-0.017087	0.0624174	0.784274	DeCODE	P06576	Shin et al.	methionine	HMDB0000696	ENSG00000110955	ATP5B	FALSE
40674	MR-link-2	4965_27_ATP5B_ATP_synthase_beta_chain	4965_27_ATP5B_ATP_synthase_beta_chain	M01336	palmitate (16:0)	2	-0.00155847	0.062843	0.980215	DeCODE	P06576	Shin et al.	palmitate (16:0)	HMDB0000220	ENSG00000110955	ATP5B	FALSE
40675	MR-link-2	4965_27_ATP5B_ATP_synthase_beta_chain	4965_27_ATP5B_ATP_synthase_beta_chain	M01358	stearate (18:0)	2	-0.0561868	0.0632356	0.374255	DeCODE	P06576	Shin et al.	stearate (18:0)	HMDB0000827	ENSG00000110955	ATP5B	FALSE
40676	MR-link-2	4965_27_ATP5B_ATP_synthase_beta_chain	4965_27_ATP5B_ATP_synthase_beta_chain	M01493	ornithine	2	-0.0457882	0.0705178	0.516136	DeCODE	P06576	Shin et al.	ornithine	HMDB0000214	ENSG00000110955	ATP5B	FALSE
40677	MR-link-2	4965_27_ATP5B_ATP_synthase_beta_chain	4965_27_ATP5B_ATP_synthase_beta_chain	M01508	pantothenate	2	-0.00278261	0.063643	0.965126	DeCODE	P06576	Shin et al.	pantothenate	HMDB0000210	ENSG00000110955	ATP5B	FALSE
40678	MR-link-2	4965_27_ATP5B_ATP_synthase_beta_chain	4965_27_ATP5B_ATP_synthase_beta_chain	M01564	citrate	2	0.0286449	0.0649194	0.65904	DeCODE	P06576	Shin et al.	citrate	HMDB0000094	ENSG00000110955	ATP5B	FALSE
40679	MR-link-2	4965_27_ATP5B_ATP_synthase_beta_chain	4965_27_ATP5B_ATP_synthase_beta_chain	M01638	arginine	2	-0.0872891	0.0736812	0.236141	DeCODE	P06576	Shin et al.	arginine	HMDB0000517	ENSG00000110955	ATP5B	FALSE
40680	MR-link-2	4965_27_ATP5B_ATP_synthase_beta_chain	4965_27_ATP5B_ATP_synthase_beta_chain	M01640	ascorbate (vitamin c)	2	-0.0984751	0.129121	0.445666	DeCODE	P06576	Shin et al.	ascorbate (vitamin c)	HMDB0000044	ENSG00000110955	ATP5B	FALSE
40681	MR-link-2	4965_27_ATP5B_ATP_synthase_beta_chain	4965_27_ATP5B_ATP_synthase_beta_chain	M01649	valine	2	0.0588882	0.061566	0.338817	DeCODE	P06576	Shin et al.	valine	HMDB0000883	ENSG00000110955	ATP5B	FALSE
40682	MR-link-2	4965_27_ATP5B_ATP_synthase_beta_chain	4965_27_ATP5B_ATP_synthase_beta_chain	M01670	urea	2	-0.0480756	0.0624995	0.441765	DeCODE	P06576	Shin et al.	urea	HMDB0000294	ENSG00000110955	ATP5B	FALSE
40683	MR-link-2	4965_27_ATP5B_ATP_synthase_beta_chain	4965_27_ATP5B_ATP_synthase_beta_chain	M01712	cortisol	2	-0.0855616	0.063748	0.179536	DeCODE	P06576	Shin et al.	cortisol	HMDB0000063	ENSG00000110955	ATP5B	FALSE
40684	MR-link-2	4965_27_ATP5B_ATP_synthase_beta_chain	4965_27_ATP5B_ATP_synthase_beta_chain	M01827	riboflavin (vitamin b2)	2	0.127166	0.136	0.349764	DeCODE	P06576	Shin et al.	riboflavin (vitamin b2)	HMDB0000244	ENSG00000110955	ATP5B	FALSE
40685	MR-link-2	4965_27_ATP5B_ATP_synthase_beta_chain	4965_27_ATP5B_ATP_synthase_beta_chain	M02132	citrulline	2	-0.00554748	0.0657373	0.932747	DeCODE	P06576	Shin et al.	citrulline	HMDB0000904	ENSG00000110955	ATP5B	FALSE
40686	MR-link-2	4965_27_ATP5B_ATP_synthase_beta_chain	4965_27_ATP5B_ATP_synthase_beta_chain	M02137	biliverdin	2	-0.0763546	0.0684061	0.264338	DeCODE	P06576	Shin et al.	biliverdin	HMDB0001008	ENSG00000110955	ATP5B	FALSE
40687	MR-link-2	4965_27_ATP5B_ATP_synthase_beta_chain	4965_27_ATP5B_ATP_synthase_beta_chain	M02342	serotonin (5ht)	2	0.0285476	0.0703647	0.684957	DeCODE	P06576	Shin et al.	serotonin (5ht)	HMDB0000259	ENSG00000110955	ATP5B	FALSE
40688	MR-link-2	4965_27_ATP5B_ATP_synthase_beta_chain	4965_27_ATP5B_ATP_synthase_beta_chain	M03147	xanthine	2	0.00354373	0.0689819	0.959029	DeCODE	P06576	Shin et al.	xanthine	HMDB0000292	ENSG00000110955	ATP5B	FALSE
40689	MR-link-2	4965_27_ATP5B_ATP_synthase_beta_chain	4965_27_ATP5B_ATP_synthase_beta_chain	M11438	phosphate	2	0.0212556	0.0624984	0.733783	DeCODE	P06576	Shin et al.	phosphate	HMDB0001429	ENSG00000110955	ATP5B	TRUE
40690	MR-link-2	4965_27_ATP5B_ATP_synthase_beta_chain	4965_27_ATP5B_ATP_synthase_beta_chain	M15122	glycerol	2	0.0313819	0.0629379	0.618049	DeCODE	P06576	Shin et al.	glycerol	HMDB0000131	ENSG00000110955	ATP5B	FALSE
40691	MR-link-2	4965_27_ATP5B_ATP_synthase_beta_chain	4965_27_ATP5B_ATP_synthase_beta_chain	M15488	acetylphosphate	2	-0.0372416	0.0725932	0.607939	DeCODE	P06576	Shin et al.	acetylphosphate	HMDB0001494	ENSG00000110955	ATP5B	FALSE
40692	MR-link-2	4965_27_ATP5B_ATP_synthase_beta_chain	4965_27_ATP5B_ATP_synthase_beta_chain	M15506	choline	2	0.00826938	0.0686074	0.904062	DeCODE	P06576	Shin et al.	choline	HMDB0000097	ENSG00000110955	ATP5B	FALSE
40693	MR-link-2	4965_27_ATP5B_ATP_synthase_beta_chain	4965_27_ATP5B_ATP_synthase_beta_chain	M15630	n-acetylornithine	2	-0.104854	0.0718408	0.14442	DeCODE	P06576	Shin et al.	n-acetylornithine	HMDB0003357	ENSG00000110955	ATP5B	FALSE
40694	MR-link-2	4965_27_ATP5B_ATP_synthase_beta_chain	4965_27_ATP5B_ATP_synthase_beta_chain	M15677	3-methylhistidine	2	0.0822413	0.0741473	0.26736	DeCODE	P06576	Shin et al.	3-methylhistidine	HMDB0000479	ENSG00000110955	ATP5B	FALSE
40695	MR-link-2	4965_27_ATP5B_ATP_synthase_beta_chain	4965_27_ATP5B_ATP_synthase_beta_chain	M15990	glycerophosphorylcholine (gpc)	2	-0.00180839	0.072581	0.980122	DeCODE	P06576	Shin et al.	glycerophosphorylcholine (gpc)	HMDB0000086	ENSG00000110955	ATP5B	FALSE
40696	MR-link-2	4965_27_ATP5B_ATP_synthase_beta_chain	4965_27_ATP5B_ATP_synthase_beta_chain	M15996	aspartate	2	-0.0888958	0.0659295	0.177547	DeCODE	P06576	Shin et al.	aspartate	HMDB0000191	ENSG00000110955	ATP5B	FALSE
40697	MR-link-2	4965_27_ATP5B_ATP_synthase_beta_chain	4965_27_ATP5B_ATP_synthase_beta_chain	M18254	paraxanthine	2	-0.0621217	0.0671739	0.355076	DeCODE	P06576	Shin et al.	paraxanthine	HMDB0001860	ENSG00000110955	ATP5B	FALSE
40698	MR-link-2	4965_27_ATP5B_ATP_synthase_beta_chain	4965_27_ATP5B_ATP_synthase_beta_chain	M18467	eicosapentaenoate (epa; 20:5n3)	2	0.0295982	0.0617978	0.631973	DeCODE	P06576	Shin et al.	eicosapentaenoate (epa; 20:5n3)	HMDB0001999	ENSG00000110955	ATP5B	FALSE
40699	MR-link-2	4965_27_ATP5B_ATP_synthase_beta_chain	4965_27_ATP5B_ATP_synthase_beta_chain	M18474	estrone 3-sulfate	2	0.0894025	0.176403	0.612289	DeCODE	P06576	Shin et al.	estrone 3-sulfate	HMDB0001425	ENSG00000110955	ATP5B	FALSE
40700	MR-link-2	4965_27_ATP5B_ATP_synthase_beta_chain	4965_27_ATP5B_ATP_synthase_beta_chain	M18494	taurochenodeoxycholate	2	-0.0334304	0.0741001	0.65188	DeCODE	P06576	Shin et al.	taurochenodeoxycholate	HMDB0000951	ENSG00000110955	ATP5B	FALSE
40701	MR-link-2	4965_27_ATP5B_ATP_synthase_beta_chain	4965_27_ATP5B_ATP_synthase_beta_chain	M19323	docosahexaenoate (dha; 22:6n3)	2	-0.0112394	0.0619461	0.856024	DeCODE	P06576	Shin et al.	docosahexaenoate (dha; 22:6n3)	HMDB0002183	ENSG00000110955	ATP5B	FALSE
40702	MR-link-2	4965_27_ATP5B_ATP_synthase_beta_chain	4965_27_ATP5B_ATP_synthase_beta_chain	M19934	myo-inositol	2	-0.0891318	0.0806885	0.269315	DeCODE	P06576	Shin et al.	myo-inositol	HMDB0000211	ENSG00000110955	ATP5B	FALSE
40703	MR-link-2	4965_27_ATP5B_ATP_synthase_beta_chain	4965_27_ATP5B_ATP_synthase_beta_chain	M20489	glucose	2	-0.0975749	0.0794286	0.219274	DeCODE	P06576	Shin et al.	glucose	HMDB0000122	ENSG00000110955	ATP5B	FALSE
40704	MR-link-2	4965_27_ATP5B_ATP_synthase_beta_chain	4965_27_ATP5B_ATP_synthase_beta_chain	M21044	2-hydroxybutyrate (ahb)	2	-0.0314084	0.0627598	0.616755	DeCODE	P06576	Shin et al.	2-hydroxybutyrate (ahb)	HMDB0000008	ENSG00000110955	ATP5B	FALSE
40705	MR-link-2	4965_27_ATP5B_ATP_synthase_beta_chain	4965_27_ATP5B_ATP_synthase_beta_chain	M22189	palmitoylcarnitine (c16)	2	-0.0793364	0.0634551	0.211199	DeCODE	P06576	Shin et al.	palmitoylcarnitine (c16)	HMDB0000222	ENSG00000110955	ATP5B	FALSE
40706	MR-link-2	4965_27_ATP5B_ATP_synthase_beta_chain	4965_27_ATP5B_ATP_synthase_beta_chain	M22842	cholate	2	0.0574801	0.0721147	0.425413	DeCODE	P06576	Shin et al.	cholate	HMDB0000619	ENSG00000110955	ATP5B	FALSE
40707	MR-link-2	4965_27_ATP5B_ATP_synthase_beta_chain	4965_27_ATP5B_ATP_synthase_beta_chain	M27716	bilirubin (z,z)	2	-0.0603698	0.0824434	0.464012	DeCODE	P06576	Shin et al.	bilirubin (z,z)	HMDB0000054	ENSG00000110955	ATP5B	FALSE
40708	MR-link-2	4965_27_ATP5B_ATP_synthase_beta_chain	4965_27_ATP5B_ATP_synthase_beta_chain	M27718	creatine	2	0.0554339	0.0620616	0.371746	DeCODE	P06576	Shin et al.	creatine	HMDB0000064	ENSG00000110955	ATP5B	FALSE
40709	MR-link-2	4965_27_ATP5B_ATP_synthase_beta_chain	4965_27_ATP5B_ATP_synthase_beta_chain	M31453	cysteine	2	0.0549675	0.0648255	0.396477	DeCODE	P06576	Shin et al.	cysteine	HMDB0000574	ENSG00000110955	ATP5B	FALSE
40710	MR-link-2	4965_27_ATP5B_ATP_synthase_beta_chain	4965_27_ATP5B_ATP_synthase_beta_chain	M31454	cystine	2	0.0602541	0.131547	0.646922	DeCODE	P06576	Shin et al.	cystine	HMDB0000192	ENSG00000110955	ATP5B	FALSE
40711	MR-link-2	4965_27_ATP5B_ATP_synthase_beta_chain	4965_27_ATP5B_ATP_synthase_beta_chain	M32198	acetylcarnitine (c2)	2	-0.0447323	0.0623481	0.47309	DeCODE	P06576	Shin et al.	acetylcarnitine (c2)	HMDB0000201	ENSG00000110955	ATP5B	FALSE
40712	MR-link-2	4965_27_ATP5B_ATP_synthase_beta_chain	4965_27_ATP5B_ATP_synthase_beta_chain	M32315	serine	2	0.0193591	0.0679554	0.775737	DeCODE	P06576	Shin et al.	serine	HMDB0000187	ENSG00000110955	ATP5B	FALSE
40713	MR-link-2	4965_27_ATP5B_ATP_synthase_beta_chain	4965_27_ATP5B_ATP_synthase_beta_chain	M32319	trans-4-hydroxyproline	2	-0.0688672	0.0625514	0.270909	DeCODE	P06576	Shin et al.	trans-4-hydroxyproline	HMDB0000725	ENSG00000110955	ATP5B	FALSE
40714	MR-link-2	4965_27_ATP5B_ATP_synthase_beta_chain	4965_27_ATP5B_ATP_synthase_beta_chain	M32322	glutamate	2	-0.0596129	0.0636728	0.349151	DeCODE	P06576	Shin et al.	glutamate	HMDB0000148	ENSG00000110955	ATP5B	FALSE
40715	MR-link-2	4965_27_ATP5B_ATP_synthase_beta_chain	4965_27_ATP5B_ATP_synthase_beta_chain	M32338	glycine	2	0.0341957	0.0709154	0.629661	DeCODE	P06576	Shin et al.	glycine	HMDB0000123	ENSG00000110955	ATP5B	FALSE
40716	MR-link-2	4965_27_ATP5B_ATP_synthase_beta_chain	4965_27_ATP5B_ATP_synthase_beta_chain	M32339	alanine	2	-0.0441548	0.0667776	0.50847	DeCODE	P06576	Shin et al.	alanine	HMDB0000161	ENSG00000110955	ATP5B	FALSE
40717	MR-link-2	4965_27_ATP5B_ATP_synthase_beta_chain	4965_27_ATP5B_ATP_synthase_beta_chain	M32425	dehydroepiandrosterone sulfate (dhea-s)	2	0.0506217	0.0650796	0.436661	DeCODE	P06576	Shin et al.	dehydroepiandrosterone sulfate (dhea-s)	HMDB0001032	ENSG00000110955	ATP5B	FALSE
40718	MR-link-2	4965_27_ATP5B_ATP_synthase_beta_chain	4965_27_ATP5B_ATP_synthase_beta_chain	M32458	oleamide	2	-0.0115571	0.0667744	0.862591	DeCODE	P06576	Shin et al.	oleamide	HMDB0002117	ENSG00000110955	ATP5B	FALSE
40719	MR-link-2	4965_27_ATP5B_ATP_synthase_beta_chain	4965_27_ATP5B_ATP_synthase_beta_chain	M32593	heme	2	0.168009	0.0731736	0.021674	DeCODE	P06576	Shin et al.	heme	HMDB0003178	ENSG00000110955	ATP5B	FALSE
40720	MR-link-2	4965_27_ATP5B_ATP_synthase_beta_chain	4965_27_ATP5B_ATP_synthase_beta_chain	M33453	alpha-ketoglutarate	2	-0.0435224	0.0773565	0.573693	DeCODE	P06576	Shin et al.	alpha-ketoglutarate	HMDB0000208	ENSG00000110955	ATP5B	FALSE
40721	MR-link-2	4965_27_ATP5B_ATP_synthase_beta_chain	4965_27_ATP5B_ATP_synthase_beta_chain	M34106	bilirubin (e,z or z,e)*	2	-0.119041	0.0770938	0.122564	DeCODE	P06576	Shin et al.	bilirubin (e,z or z,e)*	HMDB0000488	ENSG00000110955	ATP5B	FALSE
40722	MR-link-2	4965_27_ATP5B_ATP_synthase_beta_chain	4965_27_ATP5B_ATP_synthase_beta_chain	M34283	asparagine	2	-0.0805105	0.0676822	0.234229	DeCODE	P06576	Shin et al.	asparagine	HMDB0000168	ENSG00000110955	ATP5B	FALSE
40723	MR-link-2	4965_27_ATP5B_ATP_synthase_beta_chain	4965_27_ATP5B_ATP_synthase_beta_chain	bioa_001	alanine	2	0.0114263	0.0190318	0.548254	DeCODE	P06576	Lotta et al.	alanine	HMDB0000161	ENSG00000110955	ATP5B	FALSE
40724	MR-link-2	4965_27_ATP5B_ATP_synthase_beta_chain	4965_27_ATP5B_ATP_synthase_beta_chain	bioa_002	arginine	2	0.0288851	0.0340183	0.395823	DeCODE	P06576	Lotta et al.	arginine	HMDB0000517	ENSG00000110955	ATP5B	FALSE
40725	MR-link-2	4965_27_ATP5B_ATP_synthase_beta_chain	4965_27_ATP5B_ATP_synthase_beta_chain	bioa_003	asparagine	2	-0.0320138	0.0313458	0.307107	DeCODE	P06576	Lotta et al.	asparagine	HMDB0000168	ENSG00000110955	ATP5B	FALSE
40726	MR-link-2	4965_27_ATP5B_ATP_synthase_beta_chain	4965_27_ATP5B_ATP_synthase_beta_chain	bioa_004	aspartate	2	-0.0534493	0.0332474	0.107918	DeCODE	P06576	Lotta et al.	aspartate	HMDB0000191	ENSG00000110955	ATP5B	FALSE
40727	MR-link-2	4965_27_ATP5B_ATP_synthase_beta_chain	4965_27_ATP5B_ATP_synthase_beta_chain	bioa_005	citrulline	2	0.0157195	0.0308009	0.609801	DeCODE	P06576	Lotta et al.	citrulline	HMDB0000904	ENSG00000110955	ATP5B	FALSE
40728	MR-link-2	4965_27_ATP5B_ATP_synthase_beta_chain	4965_27_ATP5B_ATP_synthase_beta_chain	bioa_006	glutamine	2	0.0253072	0.0189339	0.181351	DeCODE	P06576	Lotta et al.	glutamine	HMDB0000641	ENSG00000110955	ATP5B	FALSE
40729	MR-link-2	4965_27_ATP5B_ATP_synthase_beta_chain	4965_27_ATP5B_ATP_synthase_beta_chain	bioa_007	glutamate	2	-0.0596464	0.033847	0.0780292	DeCODE	P06576	Lotta et al.	glutamate	HMDB0000148	ENSG00000110955	ATP5B	FALSE
40730	MR-link-2	4965_27_ATP5B_ATP_synthase_beta_chain	4965_27_ATP5B_ATP_synthase_beta_chain	bioa_008	glycine	2	0.00238144	0.0194481	0.902542	DeCODE	P06576	Lotta et al.	glycine	HMDB0000123	ENSG00000110955	ATP5B	FALSE
40731	MR-link-2	4965_27_ATP5B_ATP_synthase_beta_chain	4965_27_ATP5B_ATP_synthase_beta_chain	bioa_009	histidine	2	0.0315442	0.0188277	0.0938532	DeCODE	P06576	Lotta et al.	histidine	HMDB0000177	ENSG00000110955	ATP5B	FALSE
40732	MR-link-2	4965_27_ATP5B_ATP_synthase_beta_chain	4965_27_ATP5B_ATP_synthase_beta_chain	bioa_013	methionine	2	-5.90773e-05	0.0306253	0.998461	DeCODE	P06576	Lotta et al.	methionine	HMDB0000696	ENSG00000110955	ATP5B	FALSE
40733	MR-link-2	4965_27_ATP5B_ATP_synthase_beta_chain	4965_27_ATP5B_ATP_synthase_beta_chain	bioa_014	ornithine	2	-0.0349218	0.0350975	0.319739	DeCODE	P06576	Lotta et al.	ornithine	HMDB0000214	ENSG00000110955	ATP5B	FALSE
40734	MR-link-2	4965_27_ATP5B_ATP_synthase_beta_chain	4965_27_ATP5B_ATP_synthase_beta_chain	bioa_015	phenylethylamine	3	-0.110668	0.0455951	0.0152167	DeCODE	P06576	Lotta et al.	phenylethylamine	HMDB0012275	ENSG00000110955	ATP5B	FALSE
40735	MR-link-2	4965_27_ATP5B_ATP_synthase_beta_chain	4965_27_ATP5B_ATP_synthase_beta_chain	bioa_016	phenylalanine	2	0.012445	0.0190878	0.514409	DeCODE	P06576	Lotta et al.	phenylalanine	HMDB0000159	ENSG00000110955	ATP5B	FALSE
40736	MR-link-2	4965_27_ATP5B_ATP_synthase_beta_chain	4965_27_ATP5B_ATP_synthase_beta_chain	bioa_018	serine	2	-0.0210846	0.0360219	0.558327	DeCODE	P06576	Lotta et al.	serine	HMDB0000187	ENSG00000110955	ATP5B	FALSE
40737	MR-link-2	4965_27_ATP5B_ATP_synthase_beta_chain	4965_27_ATP5B_ATP_synthase_beta_chain	bioa_019	threonine	2	0.0117984	0.0365191	0.746639	DeCODE	P06576	Lotta et al.	threonine	HMDB0000167	ENSG00000110955	ATP5B	FALSE
40738	MR-link-2	4965_27_ATP5B_ATP_synthase_beta_chain	4965_27_ATP5B_ATP_synthase_beta_chain	bioa_020	tryptophan	2	-0.0683394	0.0307054	0.0260376	DeCODE	P06576	Lotta et al.	tryptophan	HMDB0000929	ENSG00000110955	ATP5B	FALSE
40739	MR-link-2	4965_27_ATP5B_ATP_synthase_beta_chain	4965_27_ATP5B_ATP_synthase_beta_chain	bioa_021	tyrosine	2	-0.0159416	0.0184938	0.38869	DeCODE	P06576	Lotta et al.	tyrosine	HMDB0000158	ENSG00000110955	ATP5B	FALSE
40740	MR-link-2	4965_27_ATP5B_ATP_synthase_beta_chain	4965_27_ATP5B_ATP_synthase_beta_chain	bioa_022	valine	2	-0.0122674	0.0211972	0.562775	DeCODE	P06576	Lotta et al.	valine	HMDB0000883	ENSG00000110955	ATP5B	FALSE
40741	MR-link-2	4965_27_ATP5B_ATP_synthase_beta_chain	4965_27_ATP5B_ATP_synthase_beta_chain	bioa_023	n-acetylornithine	2	-0.022727	0.0347408	0.512992	DeCODE	P06576	Lotta et al.	n-acetylornithine	HMDB0003357	ENSG00000110955	ATP5B	FALSE
40742	MR-link-2	4965_27_ATP5B_ATP_synthase_beta_chain	4965_27_ATP5B_ATP_synthase_beta_chain	bioa_030	trans-hydroxyproline	2	-0.0655291	0.0333887	0.0496911	DeCODE	P06576	Lotta et al.	trans-hydroxyproline	HMDB0000725	ENSG00000110955	ATP5B	FALSE
40743	MR-link-2	4965_27_ATP5B_ATP_synthase_beta_chain	4965_27_ATP5B_ATP_synthase_beta_chain	bioa_031	sarcosine	3	0.00612966	0.0293668	0.834661	DeCODE	P06576	Lotta et al.	sarcosine	HMDB0000271	ENSG00000110955	ATP5B	FALSE
40744	MR-link-2	4965_27_ATP5B_ATP_synthase_beta_chain	4965_27_ATP5B_ATP_synthase_beta_chain	bioa_032	serotonin	2	-0.0841431	0.0396316	0.0337428	DeCODE	P06576	Lotta et al.	serotonin	HMDB0000259	ENSG00000110955	ATP5B	FALSE
40745	MR-link-2	4965_27_ATP5B_ATP_synthase_beta_chain	4965_27_ATP5B_ATP_synthase_beta_chain	bioa_033	spermidine	3	-0.019226	0.0330366	0.560593	DeCODE	P06576	Lotta et al.	spermidine	HMDB0001257	ENSG00000110955	ATP5B	FALSE
40746	MR-link-2	4965_27_ATP5B_ATP_synthase_beta_chain	4965_27_ATP5B_ATP_synthase_beta_chain	bior_002	acetylcarnitine (c2)	2	-0.0563433	0.0314037	0.0727869	DeCODE	P06576	Lotta et al.	acetylcarnitine (c2)	HMDB0000201	ENSG00000110955	ATP5B	FALSE
40747	MR-link-2	4965_27_ATP5B_ATP_synthase_beta_chain	4965_27_ATP5B_ATP_synthase_beta_chain	bior_031	hexadecanoylcarnitine	2	-0.00878498	0.0309128	0.776268	DeCODE	P06576	Lotta et al.	hexadecanoylcarnitine	HMDB0000222	ENSG00000110955	ATP5B	FALSE
40748	MR-link-2	4965_27_ATP5B_ATP_synthase_beta_chain	4965_27_ATP5B_ATP_synthase_beta_chain	met-d-Acetate	acetate	3	0.0105044	0.0122801	0.392331	DeCODE	P06576	Borges et al.	acetate	HMDB0000042	ENSG00000110955	ATP5B	FALSE
40749	MR-link-2	4965_27_ATP5B_ATP_synthase_beta_chain	4965_27_ATP5B_ATP_synthase_beta_chain	met-d-Acetoacetate	acetoacetate	3	0.011398	0.0124456	0.35976	DeCODE	P06576	Borges et al.	acetoacetate	HMDB0000060	ENSG00000110955	ATP5B	FALSE
40750	MR-link-2	4965_27_ATP5B_ATP_synthase_beta_chain	4965_27_ATP5B_ATP_synthase_beta_chain	met-d-Ala	alanine	3	0.0133629	0.0120622	0.267932	DeCODE	P06576	Borges et al.	alanine	HMDB0000161	ENSG00000110955	ATP5B	FALSE
40751	MR-link-2	4965_27_ATP5B_ATP_synthase_beta_chain	4965_27_ATP5B_ATP_synthase_beta_chain	met-d-Citrate	citrate	3	-0.00704675	0.013508	0.601899	DeCODE	P06576	Borges et al.	citrate	HMDB0000094	ENSG00000110955	ATP5B	FALSE
40752	MR-link-2	4965_27_ATP5B_ATP_synthase_beta_chain	4965_27_ATP5B_ATP_synthase_beta_chain	met-d-Gln	glutamine	3	0.00613506	0.0125561	0.625116	DeCODE	P06576	Borges et al.	glutamine	HMDB0000641	ENSG00000110955	ATP5B	FALSE
40753	MR-link-2	4965_27_ATP5B_ATP_synthase_beta_chain	4965_27_ATP5B_ATP_synthase_beta_chain	met-d-Glucose	glucose	3	0.0176289	0.0129155	0.172274	DeCODE	P06576	Borges et al.	glucose	HMDB0000122	ENSG00000110955	ATP5B	FALSE
40754	MR-link-2	4965_27_ATP5B_ATP_synthase_beta_chain	4965_27_ATP5B_ATP_synthase_beta_chain	met-d-Gly	glycine	3	0.00885074	0.013287	0.505334	DeCODE	P06576	Borges et al.	glycine	HMDB0000123	ENSG00000110955	ATP5B	FALSE
40755	MR-link-2	4965_27_ATP5B_ATP_synthase_beta_chain	4965_27_ATP5B_ATP_synthase_beta_chain	met-d-His	histidine	3	-0.0191547	0.0126623	0.130348	DeCODE	P06576	Borges et al.	histidine	HMDB0000177	ENSG00000110955	ATP5B	FALSE
40756	MR-link-2	4965_27_ATP5B_ATP_synthase_beta_chain	4965_27_ATP5B_ATP_synthase_beta_chain	met-d-LA	linoleate (18:2n6)	3	0.0191169	0.013074	0.143685	DeCODE	P06576	Borges et al.	linoleate (18:2n6)	HMDB0006270,HMDB0000673	ENSG00000110955	ATP5B	FALSE
40757	MR-link-2	4965_27_ATP5B_ATP_synthase_beta_chain	4965_27_ATP5B_ATP_synthase_beta_chain	met-d-Phe	phenylalanine	3	-0.0119161	0.0122164	0.329354	DeCODE	P06576	Borges et al.	phenylalanine	HMDB0000159	ENSG00000110955	ATP5B	FALSE
40758	MR-link-2	4965_27_ATP5B_ATP_synthase_beta_chain	4965_27_ATP5B_ATP_synthase_beta_chain	met-d-Pyruvate	pyruvate	3	-0.0156065	0.0124058	0.208392	DeCODE	P06576	Borges et al.	pyruvate	HMDB0000243	ENSG00000110955	ATP5B	FALSE
40759	MR-link-2	4965_27_ATP5B_ATP_synthase_beta_chain	4965_27_ATP5B_ATP_synthase_beta_chain	met-d-Tyr	tyrosine	3	-0.00263379	0.0118829	0.82459	DeCODE	P06576	Borges et al.	tyrosine	HMDB0000158	ENSG00000110955	ATP5B	FALSE
40760	MR-link-2	4965_27_ATP5B_ATP_synthase_beta_chain	4965_27_ATP5B_ATP_synthase_beta_chain	met-d-Val	valine	3	0.0165151	0.0120106	0.169115	DeCODE	P06576	Borges et al.	valine	HMDB0000883	ENSG00000110955	ATP5B	FALSE
40761	MR-link-2	5015_15_PLA2G7_PAFAH	5015_15_PLA2G7_PAFAH	GCST90199627	n-alpha-acetylornithine	27	0.00831582	0.0356781	0.8157	DeCODE	Q13093	Chen et al.	n-alpha-acetylornithine	HMDB0003357	ENSG00000146070	PLA2G7	FALSE
40762	MR-link-2	5015_15_PLA2G7_PAFAH	5015_15_PLA2G7_PAFAH	GCST90199628	3-methylhistidine	27	0.0106872	0.029301	0.715306	DeCODE	Q13093	Chen et al.	3-methylhistidine	HMDB0000479	ENSG00000146070	PLA2G7	FALSE
40763	MR-link-2	5015_15_PLA2G7_PAFAH	5015_15_PLA2G7_PAFAH	GCST90199629	glycerophosphorylcholine (gpc)	27	0.0555307	0.0295889	0.0605538	DeCODE	Q13093	Chen et al.	glycerophosphorylcholine (gpc)	HMDB0000086	ENSG00000146070	PLA2G7	FALSE
40764	MR-link-2	5015_15_PLA2G7_PAFAH	5015_15_PLA2G7_PAFAH	GCST90199637	n-acetylglutamate	27	0.0476205	0.0307915	0.121973	DeCODE	Q13093	Chen et al.	n-acetylglutamate	HMDB0001138	ENSG00000146070	PLA2G7	FALSE
40765	MR-link-2	5015_15_PLA2G7_PAFAH	5015_15_PLA2G7_PAFAH	GCST90199651	docosahexaenoate (dha; 22:6n3)	27	0.0276276	0.0295331	0.349541	DeCODE	Q13093	Chen et al.	docosahexaenoate (dha; 22:6n3)	HMDB0002183	ENSG00000146070	PLA2G7	FALSE
40766	MR-link-2	5015_15_PLA2G7_PAFAH	5015_15_PLA2G7_PAFAH	GCST90199652	1-stearoyl-2-oleoyl-gps (18:0/18:1)	27	0.0154686	0.0302255	0.60881	DeCODE	Q13093	Chen et al.	1-stearoyl-2-oleoyl-gps (18:0/18:1)	HMDB0010163	ENSG00000146070	PLA2G7	FALSE
40767	MR-link-2	5015_15_PLA2G7_PAFAH	5015_15_PLA2G7_PAFAH	GCST90199654	paraxanthine	27	-0.0120643	0.0302714	0.690233	DeCODE	Q13093	Chen et al.	paraxanthine	HMDB0001860	ENSG00000146070	PLA2G7	FALSE
40768	MR-link-2	5015_15_PLA2G7_PAFAH	5015_15_PLA2G7_PAFAH	GCST90199665	n-acetylaspartate (naa)	27	-0.0697964	0.0302734	0.0211366	DeCODE	Q13093	Chen et al.	n-acetylaspartate (naa)	HMDB0000812	ENSG00000146070	PLA2G7	FALSE
40769	MR-link-2	5015_15_PLA2G7_PAFAH	5015_15_PLA2G7_PAFAH	GCST90199666	palmitoylcarnitine (c16)	27	0.0318239	0.0296149	0.282557	DeCODE	Q13093	Chen et al.	palmitoylcarnitine (c16)	HMDB0000222	ENSG00000146070	PLA2G7	FALSE
40770	MR-link-2	5015_15_PLA2G7_PAFAH	5015_15_PLA2G7_PAFAH	GCST90199669	acetylcarnitine (c2)	27	-0.0263436	0.0302877	0.384422	DeCODE	Q13093	Chen et al.	acetylcarnitine (c2)	HMDB0000201	ENSG00000146070	PLA2G7	FALSE
40771	MR-link-2	5015_15_PLA2G7_PAFAH	5015_15_PLA2G7_PAFAH	GCST90199673	dehydroepiandrosterone sulfate (dhea-s)	27	-0.0603383	0.0292723	0.0392768	DeCODE	Q13093	Chen et al.	dehydroepiandrosterone sulfate (dhea-s)	HMDB0001032	ENSG00000146070	PLA2G7	FALSE
40772	MR-link-2	5015_15_PLA2G7_PAFAH	5015_15_PLA2G7_PAFAH	GCST90199691	1-methylhistidine	27	0.00888961	0.0296908	0.76463	DeCODE	Q13093	Chen et al.	1-methylhistidine	HMDB0000001	ENSG00000146070	PLA2G7	FALSE
40773	MR-link-2	5015_15_PLA2G7_PAFAH	5015_15_PLA2G7_PAFAH	GCST90199845	sphinganine-1-phosphate	27	-0.0301962	0.0299372	0.313142	DeCODE	Q13093	Chen et al.	sphinganine-1-phosphate	HMDB0001383	ENSG00000146070	PLA2G7	FALSE
40774	MR-link-2	5015_15_PLA2G7_PAFAH	5015_15_PLA2G7_PAFAH	GCST90199896	sulfate*	27	0.0465083	0.030009	0.121187	DeCODE	Q13093	Chen et al.	sulfate*	HMDB01448	ENSG00000146070	PLA2G7	FALSE
40775	MR-link-2	5015_15_PLA2G7_PAFAH	5015_15_PLA2G7_PAFAH	GCST90199972	sphingomyelin (d18:1/24:1, d18:2/24:0)*	27	0.0642922	0.0307491	0.0365402	DeCODE	Q13093	Chen et al.	sphingomyelin (d18:1/24:1, d18:2/24:0)*	HMDB0012107	ENSG00000146070	PLA2G7	FALSE
40776	MR-link-2	5015_15_PLA2G7_PAFAH	5015_15_PLA2G7_PAFAH	GCST90200001	sphingomyelin (d18:1/20:0, d16:1/22:0)*	27	0.0969894	0.0308167	0.00164784	DeCODE	Q13093	Chen et al.	sphingomyelin (d18:1/20:0, d16:1/22:0)*	HMDB0012102	ENSG00000146070	PLA2G7	FALSE
40777	MR-link-2	5015_15_PLA2G7_PAFAH	5015_15_PLA2G7_PAFAH	GCST90200049	myristoyl dihydrosphingomyelin (d18:0/14:0)*	27	0.0377036	0.0295492	0.201969	DeCODE	Q13093	Chen et al.	myristoyl dihydrosphingomyelin (d18:0/14:0)*	HMDB0012085	ENSG00000146070	PLA2G7	FALSE
40778	MR-link-2	5015_15_PLA2G7_PAFAH	5015_15_PLA2G7_PAFAH	GCST90200056	sphingomyelin (d18:0/18:0, d19:0/17:0)*	27	0.0321014	0.0301827	0.287524	DeCODE	Q13093	Chen et al.	sphingomyelin (d18:0/18:0, d19:0/17:0)*	HMDB0012087	ENSG00000146070	PLA2G7	FALSE
40779	MR-link-2	5015_15_PLA2G7_PAFAH	5015_15_PLA2G7_PAFAH	GCST90200279	pantothenate	27	2.20442e-13	1.49012e-08	0.999988	DeCODE	Q13093	Chen et al.	pantothenate	HMDB0000210	ENSG00000146070	PLA2G7	FALSE
40780	MR-link-2	5015_15_PLA2G7_PAFAH	5015_15_PLA2G7_PAFAH	GCST90200281	phosphoethanolamine	27	0.0748406	0.0295628	0.011355	DeCODE	Q13093	Chen et al.	phosphoethanolamine	HMDB0000224	ENSG00000146070	PLA2G7	FALSE
40781	MR-link-2	5015_15_PLA2G7_PAFAH	5015_15_PLA2G7_PAFAH	GCST90200283	3-ureidopropionate	27	0.0283901	0.0304209	0.350694	DeCODE	Q13093	Chen et al.	3-ureidopropionate	HMDB0000026	ENSG00000146070	PLA2G7	FALSE
40782	MR-link-2	5015_15_PLA2G7_PAFAH	5015_15_PLA2G7_PAFAH	GCST90200291	sarcosine	27	0.0328173	0.0295477	0.266717	DeCODE	Q13093	Chen et al.	sarcosine	HMDB0000271	ENSG00000146070	PLA2G7	FALSE
40783	MR-link-2	5015_15_PLA2G7_PAFAH	5015_15_PLA2G7_PAFAH	GCST90200292	trans-4-hydroxyproline	27	0.0111249	0.0297687	0.708619	DeCODE	Q13093	Chen et al.	trans-4-hydroxyproline	HMDB0000725	ENSG00000146070	PLA2G7	FALSE
40784	MR-link-2	5015_15_PLA2G7_PAFAH	5015_15_PLA2G7_PAFAH	GCST90200293	thyroxine	27	0.000384792	0.029604	0.989629	DeCODE	Q13093	Chen et al.	thyroxine	HMDB0000248	ENSG00000146070	PLA2G7	FALSE
40785	MR-link-2	5015_15_PLA2G7_PAFAH	5015_15_PLA2G7_PAFAH	GCST90200296	methyl indole-3-acetate	27	2.32931e-13	1.49012e-08	0.999988	DeCODE	Q13093	Chen et al.	methyl indole-3-acetate	HMDB0029738	ENSG00000146070	PLA2G7	FALSE
40786	MR-link-2	5015_15_PLA2G7_PAFAH	5015_15_PLA2G7_PAFAH	GCST90200304	citrate	27	0.00139499	0.0293654	0.962111	DeCODE	Q13093	Chen et al.	citrate	HMDB0000094	ENSG00000146070	PLA2G7	FALSE
40787	MR-link-2	5015_15_PLA2G7_PAFAH	5015_15_PLA2G7_PAFAH	GCST90200306	butyrate/isobutyrate (4:0)	27	-0.0321049	0.0297445	0.28043	DeCODE	Q13093	Chen et al.	butyrate/isobutyrate (4:0)	HMDB0000039	ENSG00000146070	PLA2G7	FALSE
40788	MR-link-2	5015_15_PLA2G7_PAFAH	5015_15_PLA2G7_PAFAH	GCST90200314	n-acetylneuraminate	27	0.00459504	0.0296934	0.877019	DeCODE	Q13093	Chen et al.	n-acetylneuraminate	HMDB0000230	ENSG00000146070	PLA2G7	FALSE
40789	MR-link-2	5015_15_PLA2G7_PAFAH	5015_15_PLA2G7_PAFAH	GCST90200318	acetoacetate	27	-0.0391317	0.032351	0.226434	DeCODE	Q13093	Chen et al.	acetoacetate	HMDB0000060	ENSG00000146070	PLA2G7	FALSE
40790	MR-link-2	5015_15_PLA2G7_PAFAH	5015_15_PLA2G7_PAFAH	GCST90200319	cys-gly, oxidized	27	0.00964114	0.029604	0.744674	DeCODE	Q13093	Chen et al.	cys-gly, oxidized	HMDB0000078	ENSG00000146070	PLA2G7	FALSE
40791	MR-link-2	5015_15_PLA2G7_PAFAH	5015_15_PLA2G7_PAFAH	GCST90200321	cholate	27	0.00886241	0.030212	0.769262	DeCODE	Q13093	Chen et al.	cholate	HMDB0000619	ENSG00000146070	PLA2G7	FALSE
40792	MR-link-2	5015_15_PLA2G7_PAFAH	5015_15_PLA2G7_PAFAH	GCST90200323	creatine	27	-0.0112452	0.030119	0.70888	DeCODE	Q13093	Chen et al.	creatine	HMDB0000064	ENSG00000146070	PLA2G7	FALSE
40793	MR-link-2	5015_15_PLA2G7_PAFAH	5015_15_PLA2G7_PAFAH	GCST90200325	glycerol	27	2.18914e-13	1.49012e-08	0.999988	DeCODE	Q13093	Chen et al.	glycerol	HMDB0000131	ENSG00000146070	PLA2G7	FALSE
40794	MR-link-2	5015_15_PLA2G7_PAFAH	5015_15_PLA2G7_PAFAH	GCST90200327	choline	27	0.101946	0.0298294	0.000631686	DeCODE	Q13093	Chen et al.	choline	HMDB0000097	ENSG00000146070	PLA2G7	FALSE
40795	MR-link-2	5015_15_PLA2G7_PAFAH	5015_15_PLA2G7_PAFAH	GCST90200335	stearoyl sphingomyelin (d18:1/18:0)	27	0.0978308	0.031053	0.00163023	DeCODE	Q13093	Chen et al.	stearoyl sphingomyelin (d18:1/18:0)	HMDB0001348	ENSG00000146070	PLA2G7	FALSE
40796	MR-link-2	5015_15_PLA2G7_PAFAH	5015_15_PLA2G7_PAFAH	GCST90200336	n-palmitoyl-sphingosine (d18:1/16:0)	27	0.0548821	0.0298892	0.06633	DeCODE	Q13093	Chen et al.	n-palmitoyl-sphingosine (d18:1/16:0)	HMDB0004949	ENSG00000146070	PLA2G7	FALSE
40797	MR-link-2	5015_15_PLA2G7_PAFAH	5015_15_PLA2G7_PAFAH	GCST90200337	taurochenodeoxycholate	27	-0.023415	0.0297775	0.431673	DeCODE	Q13093	Chen et al.	taurochenodeoxycholate	HMDB0000951	ENSG00000146070	PLA2G7	FALSE
40798	MR-link-2	5015_15_PLA2G7_PAFAH	5015_15_PLA2G7_PAFAH	GCST90200341	n-stearoyl-sphingosine (d18:1/18:0)*	27	0.0700452	0.0294058	0.0172182	DeCODE	Q13093	Chen et al.	n-stearoyl-sphingosine (d18:1/18:0)*	HMDB0004950	ENSG00000146070	PLA2G7	FALSE
40799	MR-link-2	5015_15_PLA2G7_PAFAH	5015_15_PLA2G7_PAFAH	GCST90200345	s-adenosylhomocysteine (sah)	27	0.0573545	0.0339398	0.0910487	DeCODE	Q13093	Chen et al.	s-adenosylhomocysteine (sah)	HMDB00939	ENSG00000146070	PLA2G7	FALSE
40800	MR-link-2	5015_15_PLA2G7_PAFAH	5015_15_PLA2G7_PAFAH	GCST90200348	quinolinate	27	0.0162772	0.0307113	0.596107	DeCODE	Q13093	Chen et al.	quinolinate	HMDB0000232	ENSG00000146070	PLA2G7	FALSE
40801	MR-link-2	5015_15_PLA2G7_PAFAH	5015_15_PLA2G7_PAFAH	GCST90200349	eicosapentaenoate (epa; 20:5n3)	27	0.0156871	0.0300461	0.6016	DeCODE	Q13093	Chen et al.	eicosapentaenoate (epa; 20:5n3)	HMDB0001999	ENSG00000146070	PLA2G7	FALSE
40802	MR-link-2	5015_15_PLA2G7_PAFAH	5015_15_PLA2G7_PAFAH	GCST90200351	n-acetylputrescine	27	-0.0391466	0.0288845	0.175329	DeCODE	Q13093	Chen et al.	n-acetylputrescine	HMDB0002064	ENSG00000146070	PLA2G7	FALSE
40803	MR-link-2	5015_15_PLA2G7_PAFAH	5015_15_PLA2G7_PAFAH	GCST90200354	linoleate (18:2n6)	27	-0.0444212	0.0296761	0.134427	DeCODE	Q13093	Chen et al.	linoleate (18:2n6)	HMDB0006270,HMDB0000673	ENSG00000146070	PLA2G7	FALSE
40804	MR-link-2	5015_15_PLA2G7_PAFAH	5015_15_PLA2G7_PAFAH	GCST90200355	adenosine 5'-diphosphate (adp)	27	0.0289881	0.0399196	0.467739	DeCODE	Q13093	Chen et al.	adenosine 5'-diphosphate (adp)	HMDB0001341	ENSG00000146070	PLA2G7	FALSE
40805	MR-link-2	5015_15_PLA2G7_PAFAH	5015_15_PLA2G7_PAFAH	GCST90200356	adenosine 5'-monophosphate (amp)	27	0.033533	0.0299285	0.262527	DeCODE	Q13093	Chen et al.	adenosine 5'-monophosphate (amp)	HMDB0000045	ENSG00000146070	PLA2G7	FALSE
40806	MR-link-2	5015_15_PLA2G7_PAFAH	5015_15_PLA2G7_PAFAH	GCST90200358	arachidonate (20:4n6)	27	0.00331769	0.0295581	0.910631	DeCODE	Q13093	Chen et al.	arachidonate (20:4n6)	HMDB0001043	ENSG00000146070	PLA2G7	FALSE
40807	MR-link-2	5015_15_PLA2G7_PAFAH	5015_15_PLA2G7_PAFAH	GCST90200359	5-methylthioadenosine (mta)	27	0.00900553	0.0298105	0.762581	DeCODE	Q13093	Chen et al.	5-methylthioadenosine (mta)	HMDB0001173	ENSG00000146070	PLA2G7	FALSE
40808	MR-link-2	5015_15_PLA2G7_PAFAH	5015_15_PLA2G7_PAFAH	GCST90200361	beta-alanine	27	0.00125619	0.00543587	0.817243	DeCODE	Q13093	Chen et al.	beta-alanine	HMDB0000056	ENSG00000146070	PLA2G7	FALSE
40809	MR-link-2	5015_15_PLA2G7_PAFAH	5015_15_PLA2G7_PAFAH	GCST90200362	succinate	27	-0.0137908	0.0305184	0.651351	DeCODE	Q13093	Chen et al.	succinate	HMDB0000254	ENSG00000146070	PLA2G7	FALSE
40810	MR-link-2	5015_15_PLA2G7_PAFAH	5015_15_PLA2G7_PAFAH	GCST90200363	choline phosphate	27	0.0605084	0.0301956	0.0450828	DeCODE	Q13093	Chen et al.	choline phosphate	HMDB0001565	ENSG00000146070	PLA2G7	FALSE
40811	MR-link-2	5015_15_PLA2G7_PAFAH	5015_15_PLA2G7_PAFAH	GCST90200364	cysteinylglycine	27	0.0240948	0.0298956	0.420264	DeCODE	Q13093	Chen et al.	cysteinylglycine	HMDB0000078	ENSG00000146070	PLA2G7	FALSE
40812	MR-link-2	5015_15_PLA2G7_PAFAH	5015_15_PLA2G7_PAFAH	GCST90200365	phenylpyruvate	27	0.0968482	0.0294615	0.00101159	DeCODE	Q13093	Chen et al.	phenylpyruvate	HMDB0000205	ENSG00000146070	PLA2G7	FALSE
40813	MR-link-2	5015_15_PLA2G7_PAFAH	5015_15_PLA2G7_PAFAH	GCST90200368	cholesterol	27	0.0891075	0.0299865	0.00296261	DeCODE	Q13093	Chen et al.	cholesterol	HMDB0000067	ENSG00000146070	PLA2G7	FALSE
40814	MR-link-2	5015_15_PLA2G7_PAFAH	5015_15_PLA2G7_PAFAH	GCST90200369	2-hydroxyphenylacetate	27	0.0296603	0.0311808	0.341484	DeCODE	Q13093	Chen et al.	2-hydroxyphenylacetate	HMDB0000669	ENSG00000146070	PLA2G7	FALSE
40815	MR-link-2	5015_15_PLA2G7_PAFAH	5015_15_PLA2G7_PAFAH	GCST90200370	aspartate	27	0.0450853	0.0293894	0.125013	DeCODE	Q13093	Chen et al.	aspartate	HMDB0000191	ENSG00000146070	PLA2G7	FALSE
40816	MR-link-2	5015_15_PLA2G7_PAFAH	5015_15_PLA2G7_PAFAH	GCST90200372	arginine	27	0.0578764	0.0293486	0.0486053	DeCODE	Q13093	Chen et al.	arginine	HMDB0000517	ENSG00000146070	PLA2G7	FALSE
40817	MR-link-2	5015_15_PLA2G7_PAFAH	5015_15_PLA2G7_PAFAH	GCST90200374	sphinganine	27	-0.00882719	0.030825	0.774599	DeCODE	Q13093	Chen et al.	sphinganine	HMDB0000269	ENSG00000146070	PLA2G7	FALSE
40818	MR-link-2	5015_15_PLA2G7_PAFAH	5015_15_PLA2G7_PAFAH	GCST90200376	flavin adenine dinucleotide (fad)	27	0.036456	0.0340926	0.284924	DeCODE	Q13093	Chen et al.	flavin adenine dinucleotide (fad)	HMDB0001248	ENSG00000146070	PLA2G7	FALSE
40819	MR-link-2	5015_15_PLA2G7_PAFAH	5015_15_PLA2G7_PAFAH	GCST90200377	histidine	27	0.0609707	0.0291632	0.0365572	DeCODE	Q13093	Chen et al.	histidine	HMDB0000177	ENSG00000146070	PLA2G7	FALSE
40820	MR-link-2	5015_15_PLA2G7_PAFAH	5015_15_PLA2G7_PAFAH	GCST90200378	cortisol	27	0.0343819	0.029238	0.239622	DeCODE	Q13093	Chen et al.	cortisol	HMDB0000063	ENSG00000146070	PLA2G7	FALSE
40821	MR-link-2	5015_15_PLA2G7_PAFAH	5015_15_PLA2G7_PAFAH	GCST90200379	hypotaurine	27	0.0656384	0.0309541	0.0339634	DeCODE	Q13093	Chen et al.	hypotaurine	HMDB0000965	ENSG00000146070	PLA2G7	FALSE
40822	MR-link-2	5015_15_PLA2G7_PAFAH	5015_15_PLA2G7_PAFAH	GCST90200382	cystine	27	-0.0492989	0.030054	0.100934	DeCODE	Q13093	Chen et al.	cystine	HMDB0000192	ENSG00000146070	PLA2G7	FALSE
40823	MR-link-2	5015_15_PLA2G7_PAFAH	5015_15_PLA2G7_PAFAH	GCST90200383	cystathionine	27	0.0011718	0.0305884	0.969442	DeCODE	Q13093	Chen et al.	cystathionine	HMDB0000099	ENSG00000146070	PLA2G7	FALSE
40824	MR-link-2	5015_15_PLA2G7_PAFAH	5015_15_PLA2G7_PAFAH	GCST90200384	guanidinoacetate	27	0.0814041	0.0206665	8.1839e-05	DeCODE	Q13093	Chen et al.	guanidinoacetate	HMDB0000128	ENSG00000146070	PLA2G7	FALSE
40825	MR-link-2	5015_15_PLA2G7_PAFAH	5015_15_PLA2G7_PAFAH	GCST90200385	sphingosine	27	-0.072702	0.0262793	0.00566603	DeCODE	Q13093	Chen et al.	sphingosine	HMDB0000252	ENSG00000146070	PLA2G7	FALSE
40826	MR-link-2	5015_15_PLA2G7_PAFAH	5015_15_PLA2G7_PAFAH	GCST90200390	stearate (18:0)	27	-0.0558098	0.0300352	0.0631485	DeCODE	Q13093	Chen et al.	stearate (18:0)	HMDB0000827	ENSG00000146070	PLA2G7	FALSE
40827	MR-link-2	5015_15_PLA2G7_PAFAH	5015_15_PLA2G7_PAFAH	GCST90200391	methionine	27	0.0772541	0.0304001	0.0110459	DeCODE	Q13093	Chen et al.	methionine	HMDB0000696	ENSG00000146070	PLA2G7	FALSE
40828	MR-link-2	5015_15_PLA2G7_PAFAH	5015_15_PLA2G7_PAFAH	GCST90200392	orotate	27	-0.0191384	0.0295042	0.516553	DeCODE	Q13093	Chen et al.	orotate	HMDB0000226	ENSG00000146070	PLA2G7	FALSE
40829	MR-link-2	5015_15_PLA2G7_PAFAH	5015_15_PLA2G7_PAFAH	GCST90200393	phosphate	27	0.055285	0.0298958	0.0644205	DeCODE	Q13093	Chen et al.	phosphate	HMDB0001429	ENSG00000146070	PLA2G7	FALSE
40830	MR-link-2	5015_15_PLA2G7_PAFAH	5015_15_PLA2G7_PAFAH	GCST90200394	inosine	27	-0.0843746	0.0376097	0.0248694	DeCODE	Q13093	Chen et al.	inosine	HMDB0000195	ENSG00000146070	PLA2G7	FALSE
40831	MR-link-2	5015_15_PLA2G7_PAFAH	5015_15_PLA2G7_PAFAH	GCST90200395	inosine 5'-monophosphate (imp)	27	-0.00159862	0.0400698	0.968176	DeCODE	Q13093	Chen et al.	inosine 5'-monophosphate (imp)	HMDB0000175	ENSG00000146070	PLA2G7	FALSE
40832	MR-link-2	5015_15_PLA2G7_PAFAH	5015_15_PLA2G7_PAFAH	GCST90200396	phenylalanine	27	0.0883732	0.0296193	0.00284848	DeCODE	Q13093	Chen et al.	phenylalanine	HMDB0000159	ENSG00000146070	PLA2G7	FALSE
40833	MR-link-2	5015_15_PLA2G7_PAFAH	5015_15_PLA2G7_PAFAH	GCST90200397	palmitate (16:0)	27	-0.0551797	0.0302254	0.0679088	DeCODE	Q13093	Chen et al.	palmitate (16:0)	HMDB0000220	ENSG00000146070	PLA2G7	FALSE
40834	MR-link-2	5015_15_PLA2G7_PAFAH	5015_15_PLA2G7_PAFAH	GCST90200400	nicotinamide	27	0.0442209	0.0297436	0.137085	DeCODE	Q13093	Chen et al.	nicotinamide	HMDB0001406	ENSG00000146070	PLA2G7	FALSE
40835	MR-link-2	5015_15_PLA2G7_PAFAH	5015_15_PLA2G7_PAFAH	GCST90200401	myo-inositol	27	0.0202713	0.029176	0.487185	DeCODE	Q13093	Chen et al.	myo-inositol	HMDB0000211	ENSG00000146070	PLA2G7	FALSE
40836	MR-link-2	5015_15_PLA2G7_PAFAH	5015_15_PLA2G7_PAFAH	GCST90200403	citrulline	27	-0.0171168	0.0298083	0.565813	DeCODE	Q13093	Chen et al.	citrulline	HMDB0000904	ENSG00000146070	PLA2G7	FALSE
40837	MR-link-2	5015_15_PLA2G7_PAFAH	5015_15_PLA2G7_PAFAH	GCST90200404	ornithine	27	2.38825e-13	1.49012e-08	0.999987	DeCODE	Q13093	Chen et al.	ornithine	HMDB0000214	ENSG00000146070	PLA2G7	FALSE
40838	MR-link-2	5015_15_PLA2G7_PAFAH	5015_15_PLA2G7_PAFAH	GCST90200405	retinol (vitamin a)	27	0.0369381	0.030272	0.222387	DeCODE	Q13093	Chen et al.	retinol (vitamin a)	HMDB0000305	ENSG00000146070	PLA2G7	FALSE
40839	MR-link-2	5015_15_PLA2G7_PAFAH	5015_15_PLA2G7_PAFAH	GCST90200406	1-methylnicotinamide	27	0.0119412	0.0292235	0.68282	DeCODE	Q13093	Chen et al.	1-methylnicotinamide	HMDB0000699	ENSG00000146070	PLA2G7	FALSE
40840	MR-link-2	5015_15_PLA2G7_PAFAH	5015_15_PLA2G7_PAFAH	GCST90200407	uridine	27	0.0145515	0.0293001	0.619445	DeCODE	Q13093	Chen et al.	uridine	HMDB0000296	ENSG00000146070	PLA2G7	FALSE
40841	MR-link-2	5015_15_PLA2G7_PAFAH	5015_15_PLA2G7_PAFAH	GCST90200410	phytanate	27	-0.0372557	0.0299777	0.213948	DeCODE	Q13093	Chen et al.	phytanate	HMDB0000801	ENSG00000146070	PLA2G7	FALSE
40842	MR-link-2	5015_15_PLA2G7_PAFAH	5015_15_PLA2G7_PAFAH	GCST90200412	glutamate	27	-0.0716225	0.0231403	0.0019672	DeCODE	Q13093	Chen et al.	glutamate	HMDB0000148	ENSG00000146070	PLA2G7	FALSE
40843	MR-link-2	5015_15_PLA2G7_PAFAH	5015_15_PLA2G7_PAFAH	GCST90200413	2'-deoxyuridine	27	0.0331132	0.0300867	0.271075	DeCODE	Q13093	Chen et al.	2'-deoxyuridine	HMDB0000012	ENSG00000146070	PLA2G7	FALSE
40844	MR-link-2	5015_15_PLA2G7_PAFAH	5015_15_PLA2G7_PAFAH	GCST90200415	serine	27	0.0801284	0.0292632	0.00617767	DeCODE	Q13093	Chen et al.	serine	HMDB0000187	ENSG00000146070	PLA2G7	FALSE
40845	MR-link-2	5015_15_PLA2G7_PAFAH	5015_15_PLA2G7_PAFAH	GCST90200417	urea	27	0.0303161	0.0296902	0.307216	DeCODE	Q13093	Chen et al.	urea	HMDB0000294	ENSG00000146070	PLA2G7	FALSE
40846	MR-link-2	5015_15_PLA2G7_PAFAH	5015_15_PLA2G7_PAFAH	GCST90200418	pyridoxal	27	-0.0300315	0.0293153	0.305632	DeCODE	Q13093	Chen et al.	pyridoxal	HMDB0001545	ENSG00000146070	PLA2G7	FALSE
40847	MR-link-2	5015_15_PLA2G7_PAFAH	5015_15_PLA2G7_PAFAH	GCST90200419	glutamine	27	0.128623	0.0294059	1.21953e-05	DeCODE	Q13093	Chen et al.	glutamine	HMDB0000641	ENSG00000146070	PLA2G7	FALSE
40848	MR-link-2	5015_15_PLA2G7_PAFAH	5015_15_PLA2G7_PAFAH	GCST90200422	serotonin	27	0.0519428	0.0321977	0.106691	DeCODE	Q13093	Chen et al.	serotonin	HMDB0000259	ENSG00000146070	PLA2G7	FALSE
40849	MR-link-2	5015_15_PLA2G7_PAFAH	5015_15_PLA2G7_PAFAH	GCST90200423	spermidine	27	0.0112712	0.0310254	0.716388	DeCODE	Q13093	Chen et al.	spermidine	HMDB0001257	ENSG00000146070	PLA2G7	FALSE
40850	MR-link-2	5015_15_PLA2G7_PAFAH	5015_15_PLA2G7_PAFAH	GCST90200427	tyrosine	27	0.0455761	0.0300292	0.129083	DeCODE	Q13093	Chen et al.	tyrosine	HMDB0000158	ENSG00000146070	PLA2G7	FALSE
40851	MR-link-2	5015_15_PLA2G7_PAFAH	5015_15_PLA2G7_PAFAH	GCST90200429	cytidine	27	0.069257	0.0304346	0.0228701	DeCODE	Q13093	Chen et al.	cytidine	HMDB0000089	ENSG00000146070	PLA2G7	FALSE
40852	MR-link-2	5015_15_PLA2G7_PAFAH	5015_15_PLA2G7_PAFAH	GCST90200430	pyruvate	27	-0.0332071	0.0297246	0.263927	DeCODE	Q13093	Chen et al.	pyruvate	HMDB0000243	ENSG00000146070	PLA2G7	FALSE
40853	MR-link-2	5015_15_PLA2G7_PAFAH	5015_15_PLA2G7_PAFAH	GCST90200431	alanine	27	0.0136402	0.0292183	0.640615	DeCODE	Q13093	Chen et al.	alanine	HMDB0000161	ENSG00000146070	PLA2G7	FALSE
40854	MR-link-2	5015_15_PLA2G7_PAFAH	5015_15_PLA2G7_PAFAH	GCST90200432	threonine	27	0.0909918	0.0295511	0.00207606	DeCODE	Q13093	Chen et al.	threonine	HMDB0000167	ENSG00000146070	PLA2G7	FALSE
40855	MR-link-2	5015_15_PLA2G7_PAFAH	5015_15_PLA2G7_PAFAH	GCST90200437	fructose	27	-0.0318177	0.0251812	0.206391	DeCODE	Q13093	Chen et al.	fructose	HMDB0000660	ENSG00000146070	PLA2G7	FALSE
40856	MR-link-2	5015_15_PLA2G7_PAFAH	5015_15_PLA2G7_PAFAH	GCST90200438	alpha-ketobutyrate	27	-0.0290852	0.0294035	0.322579	DeCODE	Q13093	Chen et al.	alpha-ketobutyrate	HMDB0000005	ENSG00000146070	PLA2G7	FALSE
40857	MR-link-2	5015_15_PLA2G7_PAFAH	5015_15_PLA2G7_PAFAH	GCST90200439	cysteine	27	0.00770609	0.0291834	0.791736	DeCODE	Q13093	Chen et al.	cysteine	HMDB0000574	ENSG00000146070	PLA2G7	FALSE
40858	MR-link-2	5015_15_PLA2G7_PAFAH	5015_15_PLA2G7_PAFAH	GCST90200440	glucose	27	0.0265866	0.0294833	0.367188	DeCODE	Q13093	Chen et al.	glucose	HMDB0000122	ENSG00000146070	PLA2G7	FALSE
40859	MR-link-2	5015_15_PLA2G7_PAFAH	5015_15_PLA2G7_PAFAH	GCST90200441	tryptophan	27	0.082487	0.0292469	0.00479689	DeCODE	Q13093	Chen et al.	tryptophan	HMDB0000929	ENSG00000146070	PLA2G7	FALSE
40860	MR-link-2	5015_15_PLA2G7_PAFAH	5015_15_PLA2G7_PAFAH	GCST90200442	valine	27	2.44105e-13	1.49012e-08	0.999987	DeCODE	Q13093	Chen et al.	valine	HMDB0000883	ENSG00000146070	PLA2G7	FALSE
40861	MR-link-2	5015_15_PLA2G7_PAFAH	5015_15_PLA2G7_PAFAH	GCST90200444	dihydroorotate	27	-0.00784618	0.0302516	0.795354	DeCODE	Q13093	Chen et al.	dihydroorotate	HMDB03349	ENSG00000146070	PLA2G7	FALSE
40862	MR-link-2	5015_15_PLA2G7_PAFAH	5015_15_PLA2G7_PAFAH	GCST90200447	maltose	27	-0.0210803	0.0342677	0.538445	DeCODE	Q13093	Chen et al.	maltose	HMDB0000163	ENSG00000146070	PLA2G7	FALSE
40863	MR-link-2	5015_15_PLA2G7_PAFAH	5015_15_PLA2G7_PAFAH	GCST90200452	asparagine	27	-0.00285339	0.00207981	0.17008	DeCODE	Q13093	Chen et al.	asparagine	HMDB0000168	ENSG00000146070	PLA2G7	FALSE
40864	MR-link-2	5015_15_PLA2G7_PAFAH	5015_15_PLA2G7_PAFAH	GCST90200455	alpha-ketoglutarate	27	0.0191454	0.0293399	0.514054	DeCODE	Q13093	Chen et al.	alpha-ketoglutarate	HMDB0000208	ENSG00000146070	PLA2G7	FALSE
40865	MR-link-2	5015_15_PLA2G7_PAFAH	5015_15_PLA2G7_PAFAH	GCST90200680	5-acetylamino-6-formylamino-3-methyluracil	27	-0.040929	0.0300612	0.173349	DeCODE	Q13093	Chen et al.	5-acetylamino-6-formylamino-3-methyluracil	HMDB0011105	ENSG00000146070	PLA2G7	FALSE
40866	MR-link-2	5015_15_PLA2G7_PAFAH	5015_15_PLA2G7_PAFAH	GCST90200684	n-acetyl-aspartyl-glutamate (naag)	27	0.0402674	0.0303066	0.183958	DeCODE	Q13093	Chen et al.	n-acetyl-aspartyl-glutamate (naag)	HMDB0001067	ENSG00000146070	PLA2G7	FALSE
40867	MR-link-2	5015_15_PLA2G7_PAFAH	5015_15_PLA2G7_PAFAH	GCST90200687	bilirubin (e,z or z,e)*	27	0.0174834	0.0291823	0.549099	DeCODE	Q13093	Chen et al.	bilirubin (e,z or z,e)*	HMDB0000488	ENSG00000146070	PLA2G7	FALSE
40868	MR-link-2	5015_15_PLA2G7_PAFAH	5015_15_PLA2G7_PAFAH	GCST90200691	n-delta-acetylornithine	27	0.0302751	0.0301267	0.314932	DeCODE	Q13093	Chen et al.	n-delta-acetylornithine	HMDB0003357	ENSG00000146070	PLA2G7	FALSE
40869	MR-link-2	5015_15_PLA2G7_PAFAH	5015_15_PLA2G7_PAFAH	GCST90200704	bilirubin (z,z)	27	0.0129774	0.0292472	0.65725	DeCODE	Q13093	Chen et al.	bilirubin (z,z)	HMDB0000054	ENSG00000146070	PLA2G7	FALSE
40870	MR-link-2	5015_15_PLA2G7_PAFAH	5015_15_PLA2G7_PAFAH	GCST90200706	biliverdin	27	0.0134739	0.0295013	0.647872	DeCODE	Q13093	Chen et al.	biliverdin	HMDB0001008	ENSG00000146070	PLA2G7	FALSE
40871	MR-link-2	5015_15_PLA2G7_PAFAH	5015_15_PLA2G7_PAFAH	GCST90200707	glycine	27	0.0978094	0.0290464	0.000758955	DeCODE	Q13093	Chen et al.	glycine	HMDB0000123	ENSG00000146070	PLA2G7	FALSE
40872	MR-link-2	5015_15_PLA2G7_PAFAH	5015_15_PLA2G7_PAFAH	M00053	glutamine	17	0.049262	0.0292385	0.0920212	DeCODE	Q13093	Shin et al.	glutamine	HMDB0000641	ENSG00000146070	PLA2G7	FALSE
40873	MR-link-2	5015_15_PLA2G7_PAFAH	5015_15_PLA2G7_PAFAH	M00054	tryptophan	17	0.00618551	0.0312441	0.843065	DeCODE	Q13093	Shin et al.	tryptophan	HMDB0000929	ENSG00000146070	PLA2G7	FALSE
40874	MR-link-2	5015_15_PLA2G7_PAFAH	5015_15_PLA2G7_PAFAH	M00059	histidine	17	0.0314028	0.0291823	0.281886	DeCODE	Q13093	Shin et al.	histidine	HMDB0000177	ENSG00000146070	PLA2G7	FALSE
40875	MR-link-2	5015_15_PLA2G7_PAFAH	5015_15_PLA2G7_PAFAH	M00063	cholesterol	17	0.0972417	0.0313528	0.00192525	DeCODE	Q13093	Shin et al.	cholesterol	HMDB0000067	ENSG00000146070	PLA2G7	FALSE
40876	MR-link-2	5015_15_PLA2G7_PAFAH	5015_15_PLA2G7_PAFAH	M00064	phenylalanine	17	0.0260486	0.0292028	0.372398	DeCODE	Q13093	Shin et al.	phenylalanine	HMDB0000159	ENSG00000146070	PLA2G7	FALSE
40877	MR-link-2	5015_15_PLA2G7_PAFAH	5015_15_PLA2G7_PAFAH	M00555	adenosine	17	0.0276422	0.0327295	0.398354	DeCODE	Q13093	Shin et al.	adenosine	HMDB0000050	ENSG00000146070	PLA2G7	FALSE
40878	MR-link-2	5015_15_PLA2G7_PAFAH	5015_15_PLA2G7_PAFAH	M00577	fructose	17	0.0134503	0.0299534	0.653401	DeCODE	Q13093	Shin et al.	fructose	HMDB0000660	ENSG00000146070	PLA2G7	FALSE
40879	MR-link-2	5015_15_PLA2G7_PAFAH	5015_15_PLA2G7_PAFAH	M00599	pyruvate	17	0.0189019	0.030999	0.542023	DeCODE	Q13093	Shin et al.	pyruvate	HMDB0000243	ENSG00000146070	PLA2G7	FALSE
40880	MR-link-2	5015_15_PLA2G7_PAFAH	5015_15_PLA2G7_PAFAH	M00606	uridine	17	0.0176467	0.0302685	0.559889	DeCODE	Q13093	Shin et al.	uridine	HMDB0000296	ENSG00000146070	PLA2G7	FALSE
40881	MR-link-2	5015_15_PLA2G7_PAFAH	5015_15_PLA2G7_PAFAH	M01105	linoleate (18:2n6)	17	0.0160682	0.031254	0.607171	DeCODE	Q13093	Shin et al.	linoleate (18:2n6)	HMDB0006270,HMDB0000673	ENSG00000146070	PLA2G7	FALSE
40882	MR-link-2	5015_15_PLA2G7_PAFAH	5015_15_PLA2G7_PAFAH	M01110	arachidonate (20:4n6)	17	0.00324279	0.0306262	0.915675	DeCODE	Q13093	Shin et al.	arachidonate (20:4n6)	HMDB0001043	ENSG00000146070	PLA2G7	FALSE
40883	MR-link-2	5015_15_PLA2G7_PAFAH	5015_15_PLA2G7_PAFAH	M01123	inosine	17	0.0091339	0.0499331	0.854859	DeCODE	Q13093	Shin et al.	inosine	HMDB0000195	ENSG00000146070	PLA2G7	FALSE
40884	MR-link-2	5015_15_PLA2G7_PAFAH	5015_15_PLA2G7_PAFAH	M01284	threonine	17	-0.024558	0.0346234	0.478145	DeCODE	Q13093	Shin et al.	threonine	HMDB0000167	ENSG00000146070	PLA2G7	FALSE
40885	MR-link-2	5015_15_PLA2G7_PAFAH	5015_15_PLA2G7_PAFAH	M01299	tyrosine	17	-0.0271989	0.0301406	0.366844	DeCODE	Q13093	Shin et al.	tyrosine	HMDB0000158	ENSG00000146070	PLA2G7	FALSE
40886	MR-link-2	5015_15_PLA2G7_PAFAH	5015_15_PLA2G7_PAFAH	M01302	methionine	17	-0.0244114	0.0304463	0.422677	DeCODE	Q13093	Shin et al.	methionine	HMDB0000696	ENSG00000146070	PLA2G7	FALSE
40887	MR-link-2	5015_15_PLA2G7_PAFAH	5015_15_PLA2G7_PAFAH	M01336	palmitate (16:0)	17	0.0019977	0.0311308	0.948834	DeCODE	Q13093	Shin et al.	palmitate (16:0)	HMDB0000220	ENSG00000146070	PLA2G7	FALSE
40888	MR-link-2	5015_15_PLA2G7_PAFAH	5015_15_PLA2G7_PAFAH	M01358	stearate (18:0)	17	0.0368155	0.0325525	0.258074	DeCODE	Q13093	Shin et al.	stearate (18:0)	HMDB0000827	ENSG00000146070	PLA2G7	FALSE
40889	MR-link-2	5015_15_PLA2G7_PAFAH	5015_15_PLA2G7_PAFAH	M01493	ornithine	17	-0.0163304	0.0301481	0.588045	DeCODE	Q13093	Shin et al.	ornithine	HMDB0000214	ENSG00000146070	PLA2G7	FALSE
40890	MR-link-2	5015_15_PLA2G7_PAFAH	5015_15_PLA2G7_PAFAH	M01508	pantothenate	17	-0.0361214	0.0311943	0.246885	DeCODE	Q13093	Shin et al.	pantothenate	HMDB0000210	ENSG00000146070	PLA2G7	FALSE
40891	MR-link-2	5015_15_PLA2G7_PAFAH	5015_15_PLA2G7_PAFAH	M01564	citrate	17	-0.00787368	0.0313253	0.801542	DeCODE	Q13093	Shin et al.	citrate	HMDB0000094	ENSG00000146070	PLA2G7	FALSE
40892	MR-link-2	5015_15_PLA2G7_PAFAH	5015_15_PLA2G7_PAFAH	M01638	arginine	17	-0.0114676	0.0306249	0.708066	DeCODE	Q13093	Shin et al.	arginine	HMDB0000517	ENSG00000146070	PLA2G7	FALSE
40893	MR-link-2	5015_15_PLA2G7_PAFAH	5015_15_PLA2G7_PAFAH	M01640	ascorbate (vitamin c)	17	0.0332761	0.0571474	0.560374	DeCODE	Q13093	Shin et al.	ascorbate (vitamin c)	HMDB0000044	ENSG00000146070	PLA2G7	FALSE
40894	MR-link-2	5015_15_PLA2G7_PAFAH	5015_15_PLA2G7_PAFAH	M01649	valine	17	0.0335604	0.0294122	0.253855	DeCODE	Q13093	Shin et al.	valine	HMDB0000883	ENSG00000146070	PLA2G7	FALSE
40895	MR-link-2	5015_15_PLA2G7_PAFAH	5015_15_PLA2G7_PAFAH	M01670	urea	17	-0.00437083	0.0298916	0.883746	DeCODE	Q13093	Shin et al.	urea	HMDB0000294	ENSG00000146070	PLA2G7	FALSE
40896	MR-link-2	5015_15_PLA2G7_PAFAH	5015_15_PLA2G7_PAFAH	M01712	cortisol	17	-0.0777924	0.029554	0.00848306	DeCODE	Q13093	Shin et al.	cortisol	HMDB0000063	ENSG00000146070	PLA2G7	FALSE
40897	MR-link-2	5015_15_PLA2G7_PAFAH	5015_15_PLA2G7_PAFAH	M01827	riboflavin (vitamin b2)	17	0.150076	0.0648621	0.0206805	DeCODE	Q13093	Shin et al.	riboflavin (vitamin b2)	HMDB0000244	ENSG00000146070	PLA2G7	FALSE
40898	MR-link-2	5015_15_PLA2G7_PAFAH	5015_15_PLA2G7_PAFAH	M02132	citrulline	17	-0.0510303	0.0330717	0.122825	DeCODE	Q13093	Shin et al.	citrulline	HMDB0000904	ENSG00000146070	PLA2G7	FALSE
40899	MR-link-2	5015_15_PLA2G7_PAFAH	5015_15_PLA2G7_PAFAH	M02137	biliverdin	17	-0.0276836	0.0334904	0.408456	DeCODE	Q13093	Shin et al.	biliverdin	HMDB0001008	ENSG00000146070	PLA2G7	FALSE
40900	MR-link-2	5015_15_PLA2G7_PAFAH	5015_15_PLA2G7_PAFAH	M02342	serotonin (5ht)	17	-0.0396722	0.0344948	0.250106	DeCODE	Q13093	Shin et al.	serotonin (5ht)	HMDB0000259	ENSG00000146070	PLA2G7	FALSE
40901	MR-link-2	5015_15_PLA2G7_PAFAH	5015_15_PLA2G7_PAFAH	M03147	xanthine	17	-0.00125608	0.0321458	0.968831	DeCODE	Q13093	Shin et al.	xanthine	HMDB0000292	ENSG00000146070	PLA2G7	FALSE
40902	MR-link-2	5015_15_PLA2G7_PAFAH	5015_15_PLA2G7_PAFAH	M11438	phosphate	17	0.0338526	0.0293401	0.248582	DeCODE	Q13093	Shin et al.	phosphate	HMDB0001429	ENSG00000146070	PLA2G7	FALSE
40903	MR-link-2	5015_15_PLA2G7_PAFAH	5015_15_PLA2G7_PAFAH	M15122	glycerol	17	-0.0195953	0.0301696	0.516012	DeCODE	Q13093	Shin et al.	glycerol	HMDB0000131	ENSG00000146070	PLA2G7	FALSE
40904	MR-link-2	5015_15_PLA2G7_PAFAH	5015_15_PLA2G7_PAFAH	M15488	acetylphosphate	17	0.0276422	0.0327295	0.398354	DeCODE	Q13093	Shin et al.	acetylphosphate	HMDB0001494	ENSG00000146070	PLA2G7	FALSE
40905	MR-link-2	5015_15_PLA2G7_PAFAH	5015_15_PLA2G7_PAFAH	M15506	choline	17	-0.0457547	0.0303634	0.131835	DeCODE	Q13093	Shin et al.	choline	HMDB0000097	ENSG00000146070	PLA2G7	FALSE
40906	MR-link-2	5015_15_PLA2G7_PAFAH	5015_15_PLA2G7_PAFAH	M15630	n-acetylornithine	17	-0.0374218	0.0305807	0.221062	DeCODE	Q13093	Shin et al.	n-acetylornithine	HMDB0003357	ENSG00000146070	PLA2G7	FALSE
40907	MR-link-2	5015_15_PLA2G7_PAFAH	5015_15_PLA2G7_PAFAH	M15677	3-methylhistidine	17	-0.0163486	0.0351626	0.641972	DeCODE	Q13093	Shin et al.	3-methylhistidine	HMDB0000479	ENSG00000146070	PLA2G7	FALSE
40908	MR-link-2	5015_15_PLA2G7_PAFAH	5015_15_PLA2G7_PAFAH	M15990	glycerophosphorylcholine (gpc)	17	0.0832465	0.0312167	0.00765927	DeCODE	Q13093	Shin et al.	glycerophosphorylcholine (gpc)	HMDB0000086	ENSG00000146070	PLA2G7	FALSE
40909	MR-link-2	5015_15_PLA2G7_PAFAH	5015_15_PLA2G7_PAFAH	M15996	aspartate	17	-0.0498072	0.0301628	0.0986813	DeCODE	Q13093	Shin et al.	aspartate	HMDB0000191	ENSG00000146070	PLA2G7	FALSE
40910	MR-link-2	5015_15_PLA2G7_PAFAH	5015_15_PLA2G7_PAFAH	M18254	paraxanthine	17	0.000878999	0.0306253	0.977102	DeCODE	Q13093	Shin et al.	paraxanthine	HMDB0001860	ENSG00000146070	PLA2G7	FALSE
40911	MR-link-2	5015_15_PLA2G7_PAFAH	5015_15_PLA2G7_PAFAH	M18467	eicosapentaenoate (epa; 20:5n3)	17	0.014147	0.0298759	0.635837	DeCODE	Q13093	Shin et al.	eicosapentaenoate (epa; 20:5n3)	HMDB0001999	ENSG00000146070	PLA2G7	FALSE
40912	MR-link-2	5015_15_PLA2G7_PAFAH	5015_15_PLA2G7_PAFAH	M18474	estrone 3-sulfate	16	0.0133266	0.0854495	0.876065	DeCODE	Q13093	Shin et al.	estrone 3-sulfate	HMDB0001425	ENSG00000146070	PLA2G7	FALSE
40913	MR-link-2	5015_15_PLA2G7_PAFAH	5015_15_PLA2G7_PAFAH	M18494	taurochenodeoxycholate	17	-0.0189903	0.034763	0.584875	DeCODE	Q13093	Shin et al.	taurochenodeoxycholate	HMDB0000951	ENSG00000146070	PLA2G7	FALSE
40914	MR-link-2	5015_15_PLA2G7_PAFAH	5015_15_PLA2G7_PAFAH	M19323	docosahexaenoate (dha; 22:6n3)	17	0.0102832	0.0300404	0.732116	DeCODE	Q13093	Shin et al.	docosahexaenoate (dha; 22:6n3)	HMDB0002183	ENSG00000146070	PLA2G7	FALSE
40915	MR-link-2	5015_15_PLA2G7_PAFAH	5015_15_PLA2G7_PAFAH	M19934	myo-inositol	17	-0.0551898	0.0332938	0.0973866	DeCODE	Q13093	Shin et al.	myo-inositol	HMDB0000211	ENSG00000146070	PLA2G7	FALSE
40916	MR-link-2	5015_15_PLA2G7_PAFAH	5015_15_PLA2G7_PAFAH	M20489	glucose	17	-0.0131947	0.0304986	0.665281	DeCODE	Q13093	Shin et al.	glucose	HMDB0000122	ENSG00000146070	PLA2G7	FALSE
40917	MR-link-2	5015_15_PLA2G7_PAFAH	5015_15_PLA2G7_PAFAH	M21044	2-hydroxybutyrate (ahb)	17	0.0196095	0.0305336	0.520726	DeCODE	Q13093	Shin et al.	2-hydroxybutyrate (ahb)	HMDB0000008	ENSG00000146070	PLA2G7	FALSE
40918	MR-link-2	5015_15_PLA2G7_PAFAH	5015_15_PLA2G7_PAFAH	M22189	palmitoylcarnitine (c16)	17	-0.0120405	0.0299329	0.6875	DeCODE	Q13093	Shin et al.	palmitoylcarnitine (c16)	HMDB0000222	ENSG00000146070	PLA2G7	FALSE
40919	MR-link-2	5015_15_PLA2G7_PAFAH	5015_15_PLA2G7_PAFAH	M22842	cholate	17	0.023064	0.0346667	0.505855	DeCODE	Q13093	Shin et al.	cholate	HMDB0000619	ENSG00000146070	PLA2G7	FALSE
40920	MR-link-2	5015_15_PLA2G7_PAFAH	5015_15_PLA2G7_PAFAH	M27716	bilirubin (z,z)	17	-0.00705795	0.0337603	0.834401	DeCODE	Q13093	Shin et al.	bilirubin (z,z)	HMDB0000054	ENSG00000146070	PLA2G7	FALSE
40921	MR-link-2	5015_15_PLA2G7_PAFAH	5015_15_PLA2G7_PAFAH	M27718	creatine	17	-0.00656684	0.0296362	0.82464	DeCODE	Q13093	Shin et al.	creatine	HMDB0000064	ENSG00000146070	PLA2G7	FALSE
40922	MR-link-2	5015_15_PLA2G7_PAFAH	5015_15_PLA2G7_PAFAH	M31453	cysteine	17	-0.0105937	0.0311537	0.733823	DeCODE	Q13093	Shin et al.	cysteine	HMDB0000574	ENSG00000146070	PLA2G7	FALSE
40923	MR-link-2	5015_15_PLA2G7_PAFAH	5015_15_PLA2G7_PAFAH	M31454	cystine	17	-0.0185922	0.057629	0.746984	DeCODE	Q13093	Shin et al.	cystine	HMDB0000192	ENSG00000146070	PLA2G7	FALSE
40924	MR-link-2	5015_15_PLA2G7_PAFAH	5015_15_PLA2G7_PAFAH	M32198	acetylcarnitine (c2)	17	-0.0319453	0.0299319	0.285851	DeCODE	Q13093	Shin et al.	acetylcarnitine (c2)	HMDB0000201	ENSG00000146070	PLA2G7	FALSE
40925	MR-link-2	5015_15_PLA2G7_PAFAH	5015_15_PLA2G7_PAFAH	M32315	serine	17	0.0289933	0.0299449	0.332935	DeCODE	Q13093	Shin et al.	serine	HMDB0000187	ENSG00000146070	PLA2G7	FALSE
40926	MR-link-2	5015_15_PLA2G7_PAFAH	5015_15_PLA2G7_PAFAH	M32319	trans-4-hydroxyproline	17	0.0173058	0.0295516	0.558136	DeCODE	Q13093	Shin et al.	trans-4-hydroxyproline	HMDB0000725	ENSG00000146070	PLA2G7	FALSE
40927	MR-link-2	5015_15_PLA2G7_PAFAH	5015_15_PLA2G7_PAFAH	M32322	glutamate	17	-0.00303374	0.0300358	0.919547	DeCODE	Q13093	Shin et al.	glutamate	HMDB0000148	ENSG00000146070	PLA2G7	FALSE
40928	MR-link-2	5015_15_PLA2G7_PAFAH	5015_15_PLA2G7_PAFAH	M32338	glycine	17	0.016409	0.0302504	0.587517	DeCODE	Q13093	Shin et al.	glycine	HMDB0000123	ENSG00000146070	PLA2G7	FALSE
40929	MR-link-2	5015_15_PLA2G7_PAFAH	5015_15_PLA2G7_PAFAH	M32339	alanine	17	0.0167148	0.0307094	0.586242	DeCODE	Q13093	Shin et al.	alanine	HMDB0000161	ENSG00000146070	PLA2G7	FALSE
40930	MR-link-2	5015_15_PLA2G7_PAFAH	5015_15_PLA2G7_PAFAH	M32425	dehydroepiandrosterone sulfate (dhea-s)	17	-0.010254	0.029927	0.731875	DeCODE	Q13093	Shin et al.	dehydroepiandrosterone sulfate (dhea-s)	HMDB0001032	ENSG00000146070	PLA2G7	FALSE
40931	MR-link-2	5015_15_PLA2G7_PAFAH	5015_15_PLA2G7_PAFAH	M32458	oleamide	17	0.0340225	0.0318658	0.285665	DeCODE	Q13093	Shin et al.	oleamide	HMDB0002117	ENSG00000146070	PLA2G7	FALSE
40932	MR-link-2	5015_15_PLA2G7_PAFAH	5015_15_PLA2G7_PAFAH	M32593	heme	17	0.047226	0.0337424	0.161632	DeCODE	Q13093	Shin et al.	heme	HMDB0003178	ENSG00000146070	PLA2G7	FALSE
40933	MR-link-2	5015_15_PLA2G7_PAFAH	5015_15_PLA2G7_PAFAH	M33453	alpha-ketoglutarate	17	0.0442796	0.0348482	0.203856	DeCODE	Q13093	Shin et al.	alpha-ketoglutarate	HMDB0000208	ENSG00000146070	PLA2G7	FALSE
40934	MR-link-2	5015_15_PLA2G7_PAFAH	5015_15_PLA2G7_PAFAH	M34106	bilirubin (e,z or z,e)*	17	-0.0186356	0.0367757	0.612339	DeCODE	Q13093	Shin et al.	bilirubin (e,z or z,e)*	HMDB0000488	ENSG00000146070	PLA2G7	FALSE
40935	MR-link-2	5015_15_PLA2G7_PAFAH	5015_15_PLA2G7_PAFAH	M34283	asparagine	17	-0.000803374	0.0309981	0.979324	DeCODE	Q13093	Shin et al.	asparagine	HMDB0000168	ENSG00000146070	PLA2G7	FALSE
40936	MR-link-2	5015_15_PLA2G7_PAFAH	5015_15_PLA2G7_PAFAH	bioa_001	alanine	17	-0.0245132	0.00966185	0.0111772	DeCODE	Q13093	Lotta et al.	alanine	HMDB0000161	ENSG00000146070	PLA2G7	FALSE
40937	MR-link-2	5015_15_PLA2G7_PAFAH	5015_15_PLA2G7_PAFAH	bioa_002	arginine	17	-0.00129976	0.0145902	0.929015	DeCODE	Q13093	Lotta et al.	arginine	HMDB0000517	ENSG00000146070	PLA2G7	FALSE
40938	MR-link-2	5015_15_PLA2G7_PAFAH	5015_15_PLA2G7_PAFAH	bioa_003	asparagine	17	0.00559894	0.0147554	0.704353	DeCODE	Q13093	Lotta et al.	asparagine	HMDB0000168	ENSG00000146070	PLA2G7	FALSE
40939	MR-link-2	5015_15_PLA2G7_PAFAH	5015_15_PLA2G7_PAFAH	bioa_004	aspartate	17	-0.0210163	0.0154201	0.17291	DeCODE	Q13093	Lotta et al.	aspartate	HMDB0000191	ENSG00000146070	PLA2G7	FALSE
40940	MR-link-2	5015_15_PLA2G7_PAFAH	5015_15_PLA2G7_PAFAH	bioa_005	citrulline	17	-0.0155503	0.0149531	0.298366	DeCODE	Q13093	Lotta et al.	citrulline	HMDB0000904	ENSG00000146070	PLA2G7	FALSE
40941	MR-link-2	5015_15_PLA2G7_PAFAH	5015_15_PLA2G7_PAFAH	bioa_006	glutamine	17	-0.00306256	0.00925807	0.740796	DeCODE	Q13093	Lotta et al.	glutamine	HMDB0000641	ENSG00000146070	PLA2G7	FALSE
40942	MR-link-2	5015_15_PLA2G7_PAFAH	5015_15_PLA2G7_PAFAH	bioa_007	glutamate	17	-0.0259056	0.015161	0.0875053	DeCODE	Q13093	Lotta et al.	glutamate	HMDB0000148	ENSG00000146070	PLA2G7	FALSE
40943	MR-link-2	5015_15_PLA2G7_PAFAH	5015_15_PLA2G7_PAFAH	bioa_008	glycine	17	-0.00477215	0.00927175	0.606764	DeCODE	Q13093	Lotta et al.	glycine	HMDB0000123	ENSG00000146070	PLA2G7	FALSE
40944	MR-link-2	5015_15_PLA2G7_PAFAH	5015_15_PLA2G7_PAFAH	bioa_009	histidine	17	-0.0180253	0.00933276	0.0534341	DeCODE	Q13093	Lotta et al.	histidine	HMDB0000177	ENSG00000146070	PLA2G7	FALSE
40945	MR-link-2	5015_15_PLA2G7_PAFAH	5015_15_PLA2G7_PAFAH	bioa_013	methionine	17	-0.0111132	0.0146086	0.446818	DeCODE	Q13093	Lotta et al.	methionine	HMDB0000696	ENSG00000146070	PLA2G7	FALSE
40946	MR-link-2	5015_15_PLA2G7_PAFAH	5015_15_PLA2G7_PAFAH	bioa_014	ornithine	17	-0.0166178	0.015293	0.277201	DeCODE	Q13093	Lotta et al.	ornithine	HMDB0000214	ENSG00000146070	PLA2G7	FALSE
40947	MR-link-2	5015_15_PLA2G7_PAFAH	5015_15_PLA2G7_PAFAH	bioa_015	phenylethylamine	26	8.0217e-05	0.0019491	0.967172	DeCODE	Q13093	Lotta et al.	phenylethylamine	HMDB0012275	ENSG00000146070	PLA2G7	FALSE
40948	MR-link-2	5015_15_PLA2G7_PAFAH	5015_15_PLA2G7_PAFAH	bioa_016	phenylalanine	17	-0.0367513	0.00937396	8.83372e-05	DeCODE	Q13093	Lotta et al.	phenylalanine	HMDB0000159	ENSG00000146070	PLA2G7	FALSE
40949	MR-link-2	5015_15_PLA2G7_PAFAH	5015_15_PLA2G7_PAFAH	bioa_018	serine	17	0.0148097	0.0151127	0.32711	DeCODE	Q13093	Lotta et al.	serine	HMDB0000187	ENSG00000146070	PLA2G7	FALSE
40950	MR-link-2	5015_15_PLA2G7_PAFAH	5015_15_PLA2G7_PAFAH	bioa_019	threonine	17	-0.00212906	0.0151523	0.888257	DeCODE	Q13093	Lotta et al.	threonine	HMDB0000167	ENSG00000146070	PLA2G7	FALSE
40951	MR-link-2	5015_15_PLA2G7_PAFAH	5015_15_PLA2G7_PAFAH	bioa_020	tryptophan	17	-0.0129491	0.0152742	0.396563	DeCODE	Q13093	Lotta et al.	tryptophan	HMDB0000929	ENSG00000146070	PLA2G7	FALSE
40952	MR-link-2	5015_15_PLA2G7_PAFAH	5015_15_PLA2G7_PAFAH	bioa_021	tyrosine	17	-0.0151443	0.00940679	0.107412	DeCODE	Q13093	Lotta et al.	tyrosine	HMDB0000158	ENSG00000146070	PLA2G7	FALSE
40953	MR-link-2	5015_15_PLA2G7_PAFAH	5015_15_PLA2G7_PAFAH	bioa_022	valine	17	-0.0271068	0.00913724	0.00301082	DeCODE	Q13093	Lotta et al.	valine	HMDB0000883	ENSG00000146070	PLA2G7	FALSE
40954	MR-link-2	5015_15_PLA2G7_PAFAH	5015_15_PLA2G7_PAFAH	bioa_023	n-acetylornithine	17	-0.0158882	0.014816	0.283553	DeCODE	Q13093	Lotta et al.	n-acetylornithine	HMDB0003357	ENSG00000146070	PLA2G7	FALSE
40955	MR-link-2	5015_15_PLA2G7_PAFAH	5015_15_PLA2G7_PAFAH	bioa_030	trans-hydroxyproline	17	-0.00884201	0.0148331	0.551108	DeCODE	Q13093	Lotta et al.	trans-hydroxyproline	HMDB0000725	ENSG00000146070	PLA2G7	FALSE
40956	MR-link-2	5015_15_PLA2G7_PAFAH	5015_15_PLA2G7_PAFAH	bioa_031	sarcosine	26	0.00613895	0.0184653	0.739543	DeCODE	Q13093	Lotta et al.	sarcosine	HMDB0000271	ENSG00000146070	PLA2G7	FALSE
40957	MR-link-2	5015_15_PLA2G7_PAFAH	5015_15_PLA2G7_PAFAH	bioa_032	serotonin	17	-0.0204202	0.0185748	0.271617	DeCODE	Q13093	Lotta et al.	serotonin	HMDB0000259	ENSG00000146070	PLA2G7	FALSE
40958	MR-link-2	5015_15_PLA2G7_PAFAH	5015_15_PLA2G7_PAFAH	bioa_033	spermidine	26	-0.0163992	0.0216927	0.449661	DeCODE	Q13093	Lotta et al.	spermidine	HMDB0001257	ENSG00000146070	PLA2G7	FALSE
40959	MR-link-2	5015_15_PLA2G7_PAFAH	5015_15_PLA2G7_PAFAH	bior_002	acetylcarnitine (c2)	17	-0.0398756	0.0151457	0.00846831	DeCODE	Q13093	Lotta et al.	acetylcarnitine (c2)	HMDB0000201	ENSG00000146070	PLA2G7	FALSE
40960	MR-link-2	5015_15_PLA2G7_PAFAH	5015_15_PLA2G7_PAFAH	bior_031	hexadecanoylcarnitine	17	0.0146651	0.0147574	0.320346	DeCODE	Q13093	Lotta et al.	hexadecanoylcarnitine	HMDB0000222	ENSG00000146070	PLA2G7	FALSE
40961	MR-link-2	5015_15_PLA2G7_PAFAH	5015_15_PLA2G7_PAFAH	met-d-Acetate	acetate	26	0.0107062	0.00808307	0.185332	DeCODE	Q13093	Borges et al.	acetate	HMDB0000042	ENSG00000146070	PLA2G7	TRUE
40962	MR-link-2	5015_15_PLA2G7_PAFAH	5015_15_PLA2G7_PAFAH	met-d-Acetoacetate	acetoacetate	26	0.0181957	0.0084249	0.0307917	DeCODE	Q13093	Borges et al.	acetoacetate	HMDB0000060	ENSG00000146070	PLA2G7	FALSE
40963	MR-link-2	5015_15_PLA2G7_PAFAH	5015_15_PLA2G7_PAFAH	met-d-Ala	alanine	26	0.00133156	0.00837119	0.873618	DeCODE	Q13093	Borges et al.	alanine	HMDB0000161	ENSG00000146070	PLA2G7	FALSE
40964	MR-link-2	5015_15_PLA2G7_PAFAH	5015_15_PLA2G7_PAFAH	met-d-Citrate	citrate	26	0.00542559	0.00830451	0.513544	DeCODE	Q13093	Borges et al.	citrate	HMDB0000094	ENSG00000146070	PLA2G7	FALSE
40965	MR-link-2	5015_15_PLA2G7_PAFAH	5015_15_PLA2G7_PAFAH	met-d-Gln	glutamine	26	0.00982675	0.00838737	0.241353	DeCODE	Q13093	Borges et al.	glutamine	HMDB0000641	ENSG00000146070	PLA2G7	FALSE
40966	MR-link-2	5015_15_PLA2G7_PAFAH	5015_15_PLA2G7_PAFAH	met-d-Glucose	glucose	26	0.0153916	0.00824444	0.0619148	DeCODE	Q13093	Borges et al.	glucose	HMDB0000122	ENSG00000146070	PLA2G7	FALSE
40967	MR-link-2	5015_15_PLA2G7_PAFAH	5015_15_PLA2G7_PAFAH	met-d-Gly	glycine	26	0.0188855	0.00831268	0.0230933	DeCODE	Q13093	Borges et al.	glycine	HMDB0000123	ENSG00000146070	PLA2G7	FALSE
40968	MR-link-2	5015_15_PLA2G7_PAFAH	5015_15_PLA2G7_PAFAH	met-d-His	histidine	26	0.00123682	0.00823469	0.88061	DeCODE	Q13093	Borges et al.	histidine	HMDB0000177	ENSG00000146070	PLA2G7	FALSE
40969	MR-link-2	5015_15_PLA2G7_PAFAH	5015_15_PLA2G7_PAFAH	met-d-LA	linoleate (18:2n6)	26	0.054928	0.0100564	4.70826e-08	DeCODE	Q13093	Borges et al.	linoleate (18:2n6)	HMDB0006270,HMDB0000673	ENSG00000146070	PLA2G7	FALSE
40970	MR-link-2	5015_15_PLA2G7_PAFAH	5015_15_PLA2G7_PAFAH	met-d-Phe	phenylalanine	26	-0.00473163	0.00835351	0.571106	DeCODE	Q13093	Borges et al.	phenylalanine	HMDB0000159	ENSG00000146070	PLA2G7	FALSE
40971	MR-link-2	5015_15_PLA2G7_PAFAH	5015_15_PLA2G7_PAFAH	met-d-Pyruvate	pyruvate	26	0.00924839	0.00803292	0.249604	DeCODE	Q13093	Borges et al.	pyruvate	HMDB0000243	ENSG00000146070	PLA2G7	FALSE
40972	MR-link-2	5015_15_PLA2G7_PAFAH	5015_15_PLA2G7_PAFAH	met-d-Tyr	tyrosine	26	-0.0200745	0.00838608	0.0166752	DeCODE	Q13093	Borges et al.	tyrosine	HMDB0000158	ENSG00000146070	PLA2G7	FALSE
40973	MR-link-2	5015_15_PLA2G7_PAFAH	5015_15_PLA2G7_PAFAH	met-d-Val	valine	26	-0.0101349	0.00840798	0.228053	DeCODE	Q13093	Borges et al.	valine	HMDB0000883	ENSG00000146070	PLA2G7	FALSE
40974	MR-link-2	5020_50_PGK1_phosphoglycerate_kinase_1	5020_50_PGK1_phosphoglycerate_kinase_1	GCST90199627	n-alpha-acetylornithine	2	-0.134098	0.401833	0.738594	DeCODE	P00558	Chen et al.	n-alpha-acetylornithine	HMDB0003357	ENSG00000102144	PGK1	FALSE
40975	MR-link-2	5020_50_PGK1_phosphoglycerate_kinase_1	5020_50_PGK1_phosphoglycerate_kinase_1	GCST90199628	3-methylhistidine	2	0.135805	0.328976	0.679744	DeCODE	P00558	Chen et al.	3-methylhistidine	HMDB0000479	ENSG00000102144	PGK1	FALSE
40976	MR-link-2	5020_50_PGK1_phosphoglycerate_kinase_1	5020_50_PGK1_phosphoglycerate_kinase_1	GCST90199629	glycerophosphorylcholine (gpc)	2	-0.0636333	0.300543	0.832319	DeCODE	P00558	Chen et al.	glycerophosphorylcholine (gpc)	HMDB0000086	ENSG00000102144	PGK1	FALSE
40977	MR-link-2	5020_50_PGK1_phosphoglycerate_kinase_1	5020_50_PGK1_phosphoglycerate_kinase_1	GCST90199637	n-acetylglutamate	2	-0.029162	0.350885	0.933764	DeCODE	P00558	Chen et al.	n-acetylglutamate	HMDB0001138	ENSG00000102144	PGK1	FALSE
40978	MR-link-2	5020_50_PGK1_phosphoglycerate_kinase_1	5020_50_PGK1_phosphoglycerate_kinase_1	GCST90199651	docosahexaenoate (dha; 22:6n3)	2	0.09998	0.332645	0.763749	DeCODE	P00558	Chen et al.	docosahexaenoate (dha; 22:6n3)	HMDB0002183	ENSG00000102144	PGK1	FALSE
40979	MR-link-2	5020_50_PGK1_phosphoglycerate_kinase_1	5020_50_PGK1_phosphoglycerate_kinase_1	GCST90199652	1-stearoyl-2-oleoyl-gps (18:0/18:1)	2	0.295705	0.340619	0.385317	DeCODE	P00558	Chen et al.	1-stearoyl-2-oleoyl-gps (18:0/18:1)	HMDB0010163	ENSG00000102144	PGK1	FALSE
40980	MR-link-2	5020_50_PGK1_phosphoglycerate_kinase_1	5020_50_PGK1_phosphoglycerate_kinase_1	GCST90199654	paraxanthine	2	-0.0971013	0.322124	0.763078	DeCODE	P00558	Chen et al.	paraxanthine	HMDB0001860	ENSG00000102144	PGK1	FALSE
40981	MR-link-2	5020_50_PGK1_phosphoglycerate_kinase_1	5020_50_PGK1_phosphoglycerate_kinase_1	GCST90199665	n-acetylaspartate (naa)	2	-0.0347734	0.2939	0.905816	DeCODE	P00558	Chen et al.	n-acetylaspartate (naa)	HMDB0000812	ENSG00000102144	PGK1	FALSE
40982	MR-link-2	5020_50_PGK1_phosphoglycerate_kinase_1	5020_50_PGK1_phosphoglycerate_kinase_1	GCST90199666	palmitoylcarnitine (c16)	2	0.236602	0.349754	0.498736	DeCODE	P00558	Chen et al.	palmitoylcarnitine (c16)	HMDB0000222	ENSG00000102144	PGK1	FALSE
40983	MR-link-2	5020_50_PGK1_phosphoglycerate_kinase_1	5020_50_PGK1_phosphoglycerate_kinase_1	GCST90199669	acetylcarnitine (c2)	2	-0.148826	0.348486	0.669333	DeCODE	P00558	Chen et al.	acetylcarnitine (c2)	HMDB0000201	ENSG00000102144	PGK1	FALSE
40984	MR-link-2	5020_50_PGK1_phosphoglycerate_kinase_1	5020_50_PGK1_phosphoglycerate_kinase_1	GCST90199673	dehydroepiandrosterone sulfate (dhea-s)	2	-0.407049	0.316573	0.198514	DeCODE	P00558	Chen et al.	dehydroepiandrosterone sulfate (dhea-s)	HMDB0001032	ENSG00000102144	PGK1	FALSE
40985	MR-link-2	5020_50_PGK1_phosphoglycerate_kinase_1	5020_50_PGK1_phosphoglycerate_kinase_1	GCST90199691	1-methylhistidine	2	0.685637	0.374056	0.0668052	DeCODE	P00558	Chen et al.	1-methylhistidine	HMDB0000001	ENSG00000102144	PGK1	FALSE
40986	MR-link-2	5020_50_PGK1_phosphoglycerate_kinase_1	5020_50_PGK1_phosphoglycerate_kinase_1	GCST90199845	sphinganine-1-phosphate	2	0.00394856	0.359059	0.991226	DeCODE	P00558	Chen et al.	sphinganine-1-phosphate	HMDB0001383	ENSG00000102144	PGK1	FALSE
40987	MR-link-2	5020_50_PGK1_phosphoglycerate_kinase_1	5020_50_PGK1_phosphoglycerate_kinase_1	GCST90199896	sulfate*	2	0.291858	0.320627	0.362679	DeCODE	P00558	Chen et al.	sulfate*	HMDB01448	ENSG00000102144	PGK1	FALSE
40988	MR-link-2	5020_50_PGK1_phosphoglycerate_kinase_1	5020_50_PGK1_phosphoglycerate_kinase_1	GCST90199972	sphingomyelin (d18:1/24:1, d18:2/24:0)*	2	-0.326387	0.328509	0.320446	DeCODE	P00558	Chen et al.	sphingomyelin (d18:1/24:1, d18:2/24:0)*	HMDB0012107	ENSG00000102144	PGK1	FALSE
40989	MR-link-2	5020_50_PGK1_phosphoglycerate_kinase_1	5020_50_PGK1_phosphoglycerate_kinase_1	GCST90200001	sphingomyelin (d18:1/20:0, d16:1/22:0)*	2	0.0335355	0.332325	0.919621	DeCODE	P00558	Chen et al.	sphingomyelin (d18:1/20:0, d16:1/22:0)*	HMDB0012102	ENSG00000102144	PGK1	FALSE
40990	MR-link-2	5020_50_PGK1_phosphoglycerate_kinase_1	5020_50_PGK1_phosphoglycerate_kinase_1	GCST90200049	myristoyl dihydrosphingomyelin (d18:0/14:0)*	2	-0.163964	0.318778	0.607006	DeCODE	P00558	Chen et al.	myristoyl dihydrosphingomyelin (d18:0/14:0)*	HMDB0012085	ENSG00000102144	PGK1	FALSE
40991	MR-link-2	5020_50_PGK1_phosphoglycerate_kinase_1	5020_50_PGK1_phosphoglycerate_kinase_1	GCST90200056	sphingomyelin (d18:0/18:0, d19:0/17:0)*	2	-0.0502012	0.314215	0.873065	DeCODE	P00558	Chen et al.	sphingomyelin (d18:0/18:0, d19:0/17:0)*	HMDB0012087	ENSG00000102144	PGK1	FALSE
40992	MR-link-2	5020_50_PGK1_phosphoglycerate_kinase_1	5020_50_PGK1_phosphoglycerate_kinase_1	GCST90200279	pantothenate	2	0.454854	0.332117	0.170824	DeCODE	P00558	Chen et al.	pantothenate	HMDB0000210	ENSG00000102144	PGK1	FALSE
40993	MR-link-2	5020_50_PGK1_phosphoglycerate_kinase_1	5020_50_PGK1_phosphoglycerate_kinase_1	GCST90200281	phosphoethanolamine	2	0.792809	0.355116	0.0255798	DeCODE	P00558	Chen et al.	phosphoethanolamine	HMDB0000224	ENSG00000102144	PGK1	FALSE
40994	MR-link-2	5020_50_PGK1_phosphoglycerate_kinase_1	5020_50_PGK1_phosphoglycerate_kinase_1	GCST90200283	3-ureidopropionate	2	0.43753	0.336716	0.193806	DeCODE	P00558	Chen et al.	3-ureidopropionate	HMDB0000026	ENSG00000102144	PGK1	FALSE
40995	MR-link-2	5020_50_PGK1_phosphoglycerate_kinase_1	5020_50_PGK1_phosphoglycerate_kinase_1	GCST90200291	sarcosine	2	-0.146856	0.362873	0.685695	DeCODE	P00558	Chen et al.	sarcosine	HMDB0000271	ENSG00000102144	PGK1	FALSE
40996	MR-link-2	5020_50_PGK1_phosphoglycerate_kinase_1	5020_50_PGK1_phosphoglycerate_kinase_1	GCST90200292	trans-4-hydroxyproline	2	0.381967	0.411741	0.353571	DeCODE	P00558	Chen et al.	trans-4-hydroxyproline	HMDB0000725	ENSG00000102144	PGK1	FALSE
40997	MR-link-2	5020_50_PGK1_phosphoglycerate_kinase_1	5020_50_PGK1_phosphoglycerate_kinase_1	GCST90200293	thyroxine	2	0.399099	0.311502	0.200121	DeCODE	P00558	Chen et al.	thyroxine	HMDB0000248	ENSG00000102144	PGK1	FALSE
40998	MR-link-2	5020_50_PGK1_phosphoglycerate_kinase_1	5020_50_PGK1_phosphoglycerate_kinase_1	GCST90200296	methyl indole-3-acetate	2	0.588443	0.400656	0.141915	DeCODE	P00558	Chen et al.	methyl indole-3-acetate	HMDB0029738	ENSG00000102144	PGK1	FALSE
40999	MR-link-2	5020_50_PGK1_phosphoglycerate_kinase_1	5020_50_PGK1_phosphoglycerate_kinase_1	GCST90200304	citrate	2	0.045229	0.340912	0.894454	DeCODE	P00558	Chen et al.	citrate	HMDB0000094	ENSG00000102144	PGK1	FALSE
41000	MR-link-2	5020_50_PGK1_phosphoglycerate_kinase_1	5020_50_PGK1_phosphoglycerate_kinase_1	GCST90200306	butyrate/isobutyrate (4:0)	2	-0.498355	0.356712	0.16239	DeCODE	P00558	Chen et al.	butyrate/isobutyrate (4:0)	HMDB0000039	ENSG00000102144	PGK1	FALSE
41001	MR-link-2	5020_50_PGK1_phosphoglycerate_kinase_1	5020_50_PGK1_phosphoglycerate_kinase_1	GCST90200314	n-acetylneuraminate	2	0.622289	0.376846	0.0986758	DeCODE	P00558	Chen et al.	n-acetylneuraminate	HMDB0000230	ENSG00000102144	PGK1	FALSE
41002	MR-link-2	5020_50_PGK1_phosphoglycerate_kinase_1	5020_50_PGK1_phosphoglycerate_kinase_1	GCST90200318	acetoacetate	2	-0.338303	0.34448	0.326065	DeCODE	P00558	Chen et al.	acetoacetate	HMDB0000060	ENSG00000102144	PGK1	FALSE
41003	MR-link-2	5020_50_PGK1_phosphoglycerate_kinase_1	5020_50_PGK1_phosphoglycerate_kinase_1	GCST90200319	cys-gly, oxidized	2	0.245876	0.299415	0.411541	DeCODE	P00558	Chen et al.	cys-gly, oxidized	HMDB0000078	ENSG00000102144	PGK1	FALSE
41004	MR-link-2	5020_50_PGK1_phosphoglycerate_kinase_1	5020_50_PGK1_phosphoglycerate_kinase_1	GCST90200321	cholate	2	-0.707152	0.367254	0.054165	DeCODE	P00558	Chen et al.	cholate	HMDB0000619	ENSG00000102144	PGK1	FALSE
41005	MR-link-2	5020_50_PGK1_phosphoglycerate_kinase_1	5020_50_PGK1_phosphoglycerate_kinase_1	GCST90200323	creatine	2	-0.173293	0.354176	0.62464	DeCODE	P00558	Chen et al.	creatine	HMDB0000064	ENSG00000102144	PGK1	FALSE
41006	MR-link-2	5020_50_PGK1_phosphoglycerate_kinase_1	5020_50_PGK1_phosphoglycerate_kinase_1	GCST90200325	glycerol	2	0.189209	0.363613	0.602813	DeCODE	P00558	Chen et al.	glycerol	HMDB0000131	ENSG00000102144	PGK1	FALSE
41007	MR-link-2	5020_50_PGK1_phosphoglycerate_kinase_1	5020_50_PGK1_phosphoglycerate_kinase_1	GCST90200327	choline	2	0.166295	0.291541	0.568405	DeCODE	P00558	Chen et al.	choline	HMDB0000097	ENSG00000102144	PGK1	FALSE
41008	MR-link-2	5020_50_PGK1_phosphoglycerate_kinase_1	5020_50_PGK1_phosphoglycerate_kinase_1	GCST90200335	stearoyl sphingomyelin (d18:1/18:0)	2	-0.40835	0.315717	0.19587	DeCODE	P00558	Chen et al.	stearoyl sphingomyelin (d18:1/18:0)	HMDB0001348	ENSG00000102144	PGK1	FALSE
41009	MR-link-2	5020_50_PGK1_phosphoglycerate_kinase_1	5020_50_PGK1_phosphoglycerate_kinase_1	GCST90200336	n-palmitoyl-sphingosine (d18:1/16:0)	2	0.280497	0.319952	0.380659	DeCODE	P00558	Chen et al.	n-palmitoyl-sphingosine (d18:1/16:0)	HMDB0004949	ENSG00000102144	PGK1	FALSE
41010	MR-link-2	5020_50_PGK1_phosphoglycerate_kinase_1	5020_50_PGK1_phosphoglycerate_kinase_1	GCST90200337	taurochenodeoxycholate	2	-0.465771	0.329335	0.15728	DeCODE	P00558	Chen et al.	taurochenodeoxycholate	HMDB0000951	ENSG00000102144	PGK1	FALSE
41011	MR-link-2	5020_50_PGK1_phosphoglycerate_kinase_1	5020_50_PGK1_phosphoglycerate_kinase_1	GCST90200341	n-stearoyl-sphingosine (d18:1/18:0)*	2	-0.0327673	0.323898	0.919419	DeCODE	P00558	Chen et al.	n-stearoyl-sphingosine (d18:1/18:0)*	HMDB0004950	ENSG00000102144	PGK1	FALSE
41012	MR-link-2	5020_50_PGK1_phosphoglycerate_kinase_1	5020_50_PGK1_phosphoglycerate_kinase_1	GCST90200345	s-adenosylhomocysteine (sah)	2	0.762837	0.37258	0.0406142	DeCODE	P00558	Chen et al.	s-adenosylhomocysteine (sah)	HMDB00939	ENSG00000102144	PGK1	FALSE
41013	MR-link-2	5020_50_PGK1_phosphoglycerate_kinase_1	5020_50_PGK1_phosphoglycerate_kinase_1	GCST90200348	quinolinate	2	0.329966	0.301672	0.274048	DeCODE	P00558	Chen et al.	quinolinate	HMDB0000232	ENSG00000102144	PGK1	FALSE
41014	MR-link-2	5020_50_PGK1_phosphoglycerate_kinase_1	5020_50_PGK1_phosphoglycerate_kinase_1	GCST90200349	eicosapentaenoate (epa; 20:5n3)	2	0.0972946	0.346538	0.778893	DeCODE	P00558	Chen et al.	eicosapentaenoate (epa; 20:5n3)	HMDB0001999	ENSG00000102144	PGK1	FALSE
41015	MR-link-2	5020_50_PGK1_phosphoglycerate_kinase_1	5020_50_PGK1_phosphoglycerate_kinase_1	GCST90200351	n-acetylputrescine	2	0.586602	0.308267	0.0570531	DeCODE	P00558	Chen et al.	n-acetylputrescine	HMDB0002064	ENSG00000102144	PGK1	FALSE
41016	MR-link-2	5020_50_PGK1_phosphoglycerate_kinase_1	5020_50_PGK1_phosphoglycerate_kinase_1	GCST90200354	linoleate (18:2n6)	2	0.118769	0.334467	0.722516	DeCODE	P00558	Chen et al.	linoleate (18:2n6)	HMDB0006270,HMDB0000673	ENSG00000102144	PGK1	FALSE
41017	MR-link-2	5020_50_PGK1_phosphoglycerate_kinase_1	5020_50_PGK1_phosphoglycerate_kinase_1	GCST90200355	adenosine 5'-diphosphate (adp)	2	0.102985	0.455001	0.820936	DeCODE	P00558	Chen et al.	adenosine 5'-diphosphate (adp)	HMDB0001341	ENSG00000102144	PGK1	TRUE
41018	MR-link-2	5020_50_PGK1_phosphoglycerate_kinase_1	5020_50_PGK1_phosphoglycerate_kinase_1	GCST90200356	adenosine 5'-monophosphate (amp)	2	0.649312	0.30254	0.031857	DeCODE	P00558	Chen et al.	adenosine 5'-monophosphate (amp)	HMDB0000045	ENSG00000102144	PGK1	FALSE
41019	MR-link-2	5020_50_PGK1_phosphoglycerate_kinase_1	5020_50_PGK1_phosphoglycerate_kinase_1	GCST90200358	arachidonate (20:4n6)	2	0.18882	0.316722	0.551062	DeCODE	P00558	Chen et al.	arachidonate (20:4n6)	HMDB0001043	ENSG00000102144	PGK1	FALSE
41020	MR-link-2	5020_50_PGK1_phosphoglycerate_kinase_1	5020_50_PGK1_phosphoglycerate_kinase_1	GCST90200359	5-methylthioadenosine (mta)	2	0.164744	0.312729	0.598337	DeCODE	P00558	Chen et al.	5-methylthioadenosine (mta)	HMDB0001173	ENSG00000102144	PGK1	FALSE
41021	MR-link-2	5020_50_PGK1_phosphoglycerate_kinase_1	5020_50_PGK1_phosphoglycerate_kinase_1	GCST90200361	beta-alanine	2	0.163297	0.366816	0.656194	DeCODE	P00558	Chen et al.	beta-alanine	HMDB0000056	ENSG00000102144	PGK1	FALSE
41022	MR-link-2	5020_50_PGK1_phosphoglycerate_kinase_1	5020_50_PGK1_phosphoglycerate_kinase_1	GCST90200362	succinate	2	0.0493426	0.351105	0.888237	DeCODE	P00558	Chen et al.	succinate	HMDB0000254	ENSG00000102144	PGK1	FALSE
41023	MR-link-2	5020_50_PGK1_phosphoglycerate_kinase_1	5020_50_PGK1_phosphoglycerate_kinase_1	GCST90200363	choline phosphate	2	1.12002	0.41136	0.00647441	DeCODE	P00558	Chen et al.	choline phosphate	HMDB0001565	ENSG00000102144	PGK1	FALSE
41024	MR-link-2	5020_50_PGK1_phosphoglycerate_kinase_1	5020_50_PGK1_phosphoglycerate_kinase_1	GCST90200364	cysteinylglycine	2	-0.05931	0.316081	0.851158	DeCODE	P00558	Chen et al.	cysteinylglycine	HMDB0000078	ENSG00000102144	PGK1	FALSE
41025	MR-link-2	5020_50_PGK1_phosphoglycerate_kinase_1	5020_50_PGK1_phosphoglycerate_kinase_1	GCST90200365	phenylpyruvate	2	0.147208	0.343753	0.668477	DeCODE	P00558	Chen et al.	phenylpyruvate	HMDB0000205	ENSG00000102144	PGK1	FALSE
41026	MR-link-2	5020_50_PGK1_phosphoglycerate_kinase_1	5020_50_PGK1_phosphoglycerate_kinase_1	GCST90200368	cholesterol	2	0.494677	0.305813	0.105753	DeCODE	P00558	Chen et al.	cholesterol	HMDB0000067	ENSG00000102144	PGK1	FALSE
41027	MR-link-2	5020_50_PGK1_phosphoglycerate_kinase_1	5020_50_PGK1_phosphoglycerate_kinase_1	GCST90200369	2-hydroxyphenylacetate	2	-0.0462752	0.31046	0.881511	DeCODE	P00558	Chen et al.	2-hydroxyphenylacetate	HMDB0000669	ENSG00000102144	PGK1	FALSE
41028	MR-link-2	5020_50_PGK1_phosphoglycerate_kinase_1	5020_50_PGK1_phosphoglycerate_kinase_1	GCST90200370	aspartate	2	0.808268	0.300478	0.00714637	DeCODE	P00558	Chen et al.	aspartate	HMDB0000191	ENSG00000102144	PGK1	FALSE
41029	MR-link-2	5020_50_PGK1_phosphoglycerate_kinase_1	5020_50_PGK1_phosphoglycerate_kinase_1	GCST90200372	arginine	2	0.419596	0.382754	0.272967	DeCODE	P00558	Chen et al.	arginine	HMDB0000517	ENSG00000102144	PGK1	FALSE
41030	MR-link-2	5020_50_PGK1_phosphoglycerate_kinase_1	5020_50_PGK1_phosphoglycerate_kinase_1	GCST90200374	sphinganine	2	0.419395	0.411477	0.308087	DeCODE	P00558	Chen et al.	sphinganine	HMDB0000269	ENSG00000102144	PGK1	FALSE
41031	MR-link-2	5020_50_PGK1_phosphoglycerate_kinase_1	5020_50_PGK1_phosphoglycerate_kinase_1	GCST90200376	flavin adenine dinucleotide (fad)	2	0.209695	0.362406	0.562846	DeCODE	P00558	Chen et al.	flavin adenine dinucleotide (fad)	HMDB0001248	ENSG00000102144	PGK1	FALSE
41032	MR-link-2	5020_50_PGK1_phosphoglycerate_kinase_1	5020_50_PGK1_phosphoglycerate_kinase_1	GCST90200377	histidine	2	-0.345524	0.331735	0.297612	DeCODE	P00558	Chen et al.	histidine	HMDB0000177	ENSG00000102144	PGK1	FALSE
41033	MR-link-2	5020_50_PGK1_phosphoglycerate_kinase_1	5020_50_PGK1_phosphoglycerate_kinase_1	GCST90200378	cortisol	2	-0.237568	0.353413	0.50145	DeCODE	P00558	Chen et al.	cortisol	HMDB0000063	ENSG00000102144	PGK1	FALSE
41034	MR-link-2	5020_50_PGK1_phosphoglycerate_kinase_1	5020_50_PGK1_phosphoglycerate_kinase_1	GCST90200379	hypotaurine	2	0.745065	0.402551	0.0641899	DeCODE	P00558	Chen et al.	hypotaurine	HMDB0000965	ENSG00000102144	PGK1	FALSE
41035	MR-link-2	5020_50_PGK1_phosphoglycerate_kinase_1	5020_50_PGK1_phosphoglycerate_kinase_1	GCST90200382	cystine	2	-0.247367	0.35298	0.483429	DeCODE	P00558	Chen et al.	cystine	HMDB0000192	ENSG00000102144	PGK1	FALSE
41036	MR-link-2	5020_50_PGK1_phosphoglycerate_kinase_1	5020_50_PGK1_phosphoglycerate_kinase_1	GCST90200383	cystathionine	2	-0.100051	0.29042	0.730466	DeCODE	P00558	Chen et al.	cystathionine	HMDB0000099	ENSG00000102144	PGK1	FALSE
41037	MR-link-2	5020_50_PGK1_phosphoglycerate_kinase_1	5020_50_PGK1_phosphoglycerate_kinase_1	GCST90200384	guanidinoacetate	2	0.474071	0.325446	0.145205	DeCODE	P00558	Chen et al.	guanidinoacetate	HMDB0000128	ENSG00000102144	PGK1	FALSE
41038	MR-link-2	5020_50_PGK1_phosphoglycerate_kinase_1	5020_50_PGK1_phosphoglycerate_kinase_1	GCST90200385	sphingosine	2	1.15739	0.36239	0.00140432	DeCODE	P00558	Chen et al.	sphingosine	HMDB0000252	ENSG00000102144	PGK1	FALSE
41039	MR-link-2	5020_50_PGK1_phosphoglycerate_kinase_1	5020_50_PGK1_phosphoglycerate_kinase_1	GCST90200390	stearate (18:0)	2	0.199753	0.37517	0.594426	DeCODE	P00558	Chen et al.	stearate (18:0)	HMDB0000827	ENSG00000102144	PGK1	FALSE
41040	MR-link-2	5020_50_PGK1_phosphoglycerate_kinase_1	5020_50_PGK1_phosphoglycerate_kinase_1	GCST90200391	methionine	2	-0.00549156	0.350536	0.987501	DeCODE	P00558	Chen et al.	methionine	HMDB0000696	ENSG00000102144	PGK1	FALSE
41041	MR-link-2	5020_50_PGK1_phosphoglycerate_kinase_1	5020_50_PGK1_phosphoglycerate_kinase_1	GCST90200392	orotate	2	-0.0900021	0.330051	0.785091	DeCODE	P00558	Chen et al.	orotate	HMDB0000226	ENSG00000102144	PGK1	FALSE
41042	MR-link-2	5020_50_PGK1_phosphoglycerate_kinase_1	5020_50_PGK1_phosphoglycerate_kinase_1	GCST90200393	phosphate	2	0.0779691	0.314503	0.804202	DeCODE	P00558	Chen et al.	phosphate	HMDB0001429	ENSG00000102144	PGK1	FALSE
41043	MR-link-2	5020_50_PGK1_phosphoglycerate_kinase_1	5020_50_PGK1_phosphoglycerate_kinase_1	GCST90200394	inosine	2	0.421678	0.409502	0.303135	DeCODE	P00558	Chen et al.	inosine	HMDB0000195	ENSG00000102144	PGK1	FALSE
41044	MR-link-2	5020_50_PGK1_phosphoglycerate_kinase_1	5020_50_PGK1_phosphoglycerate_kinase_1	GCST90200395	inosine 5'-monophosphate (imp)	2	0.856715	0.403312	0.0336535	DeCODE	P00558	Chen et al.	inosine 5'-monophosphate (imp)	HMDB0000175	ENSG00000102144	PGK1	FALSE
41045	MR-link-2	5020_50_PGK1_phosphoglycerate_kinase_1	5020_50_PGK1_phosphoglycerate_kinase_1	GCST90200396	phenylalanine	2	-0.108129	0.382246	0.77727	DeCODE	P00558	Chen et al.	phenylalanine	HMDB0000159	ENSG00000102144	PGK1	FALSE
41046	MR-link-2	5020_50_PGK1_phosphoglycerate_kinase_1	5020_50_PGK1_phosphoglycerate_kinase_1	GCST90200397	palmitate (16:0)	2	0.0443811	0.336492	0.895069	DeCODE	P00558	Chen et al.	palmitate (16:0)	HMDB0000220	ENSG00000102144	PGK1	FALSE
41047	MR-link-2	5020_50_PGK1_phosphoglycerate_kinase_1	5020_50_PGK1_phosphoglycerate_kinase_1	GCST90200400	nicotinamide	2	0.655357	0.41661	0.115702	DeCODE	P00558	Chen et al.	nicotinamide	HMDB0001406	ENSG00000102144	PGK1	FALSE
41048	MR-link-2	5020_50_PGK1_phosphoglycerate_kinase_1	5020_50_PGK1_phosphoglycerate_kinase_1	GCST90200401	myo-inositol	2	0.265677	0.329169	0.419601	DeCODE	P00558	Chen et al.	myo-inositol	HMDB0000211	ENSG00000102144	PGK1	FALSE
41049	MR-link-2	5020_50_PGK1_phosphoglycerate_kinase_1	5020_50_PGK1_phosphoglycerate_kinase_1	GCST90200403	citrulline	2	0.333328	0.342587	0.330566	DeCODE	P00558	Chen et al.	citrulline	HMDB0000904	ENSG00000102144	PGK1	FALSE
41050	MR-link-2	5020_50_PGK1_phosphoglycerate_kinase_1	5020_50_PGK1_phosphoglycerate_kinase_1	GCST90200404	ornithine	2	0.375495	0.324172	0.246734	DeCODE	P00558	Chen et al.	ornithine	HMDB0000214	ENSG00000102144	PGK1	FALSE
41051	MR-link-2	5020_50_PGK1_phosphoglycerate_kinase_1	5020_50_PGK1_phosphoglycerate_kinase_1	GCST90200405	retinol (vitamin a)	2	0.401223	0.363094	0.269155	DeCODE	P00558	Chen et al.	retinol (vitamin a)	HMDB0000305	ENSG00000102144	PGK1	FALSE
41052	MR-link-2	5020_50_PGK1_phosphoglycerate_kinase_1	5020_50_PGK1_phosphoglycerate_kinase_1	GCST90200406	1-methylnicotinamide	2	0.357023	0.353516	0.312534	DeCODE	P00558	Chen et al.	1-methylnicotinamide	HMDB0000699	ENSG00000102144	PGK1	FALSE
41053	MR-link-2	5020_50_PGK1_phosphoglycerate_kinase_1	5020_50_PGK1_phosphoglycerate_kinase_1	GCST90200407	uridine	2	0.444094	0.321727	0.167481	DeCODE	P00558	Chen et al.	uridine	HMDB0000296	ENSG00000102144	PGK1	FALSE
41054	MR-link-2	5020_50_PGK1_phosphoglycerate_kinase_1	5020_50_PGK1_phosphoglycerate_kinase_1	GCST90200410	phytanate	2	-0.0841326	0.324938	0.795698	DeCODE	P00558	Chen et al.	phytanate	HMDB0000801	ENSG00000102144	PGK1	FALSE
41055	MR-link-2	5020_50_PGK1_phosphoglycerate_kinase_1	5020_50_PGK1_phosphoglycerate_kinase_1	GCST90200412	glutamate	2	0.217565	0.31942	0.495793	DeCODE	P00558	Chen et al.	glutamate	HMDB0000148	ENSG00000102144	PGK1	FALSE
41056	MR-link-2	5020_50_PGK1_phosphoglycerate_kinase_1	5020_50_PGK1_phosphoglycerate_kinase_1	GCST90200413	2'-deoxyuridine	2	-0.719573	0.38872	0.0641502	DeCODE	P00558	Chen et al.	2'-deoxyuridine	HMDB0000012	ENSG00000102144	PGK1	FALSE
41057	MR-link-2	5020_50_PGK1_phosphoglycerate_kinase_1	5020_50_PGK1_phosphoglycerate_kinase_1	GCST90200415	serine	2	-0.424596	0.343176	0.215993	DeCODE	P00558	Chen et al.	serine	HMDB0000187	ENSG00000102144	PGK1	FALSE
41058	MR-link-2	5020_50_PGK1_phosphoglycerate_kinase_1	5020_50_PGK1_phosphoglycerate_kinase_1	GCST90200417	urea	2	0.634303	0.308208	0.0395866	DeCODE	P00558	Chen et al.	urea	HMDB0000294	ENSG00000102144	PGK1	FALSE
41059	MR-link-2	5020_50_PGK1_phosphoglycerate_kinase_1	5020_50_PGK1_phosphoglycerate_kinase_1	GCST90200418	pyridoxal	2	0.0213857	0.333037	0.9488	DeCODE	P00558	Chen et al.	pyridoxal	HMDB0001545	ENSG00000102144	PGK1	FALSE
41060	MR-link-2	5020_50_PGK1_phosphoglycerate_kinase_1	5020_50_PGK1_phosphoglycerate_kinase_1	GCST90200419	glutamine	2	0.0713365	0.374725	0.849019	DeCODE	P00558	Chen et al.	glutamine	HMDB0000641	ENSG00000102144	PGK1	FALSE
41061	MR-link-2	5020_50_PGK1_phosphoglycerate_kinase_1	5020_50_PGK1_phosphoglycerate_kinase_1	GCST90200422	serotonin	2	0.211346	0.326357	0.517249	DeCODE	P00558	Chen et al.	serotonin	HMDB0000259	ENSG00000102144	PGK1	FALSE
41062	MR-link-2	5020_50_PGK1_phosphoglycerate_kinase_1	5020_50_PGK1_phosphoglycerate_kinase_1	GCST90200423	spermidine	2	0.60872	0.394688	0.123005	DeCODE	P00558	Chen et al.	spermidine	HMDB0001257	ENSG00000102144	PGK1	FALSE
41063	MR-link-2	5020_50_PGK1_phosphoglycerate_kinase_1	5020_50_PGK1_phosphoglycerate_kinase_1	GCST90200427	tyrosine	2	0.165838	0.336235	0.621856	DeCODE	P00558	Chen et al.	tyrosine	HMDB0000158	ENSG00000102144	PGK1	FALSE
41064	MR-link-2	5020_50_PGK1_phosphoglycerate_kinase_1	5020_50_PGK1_phosphoglycerate_kinase_1	GCST90200429	cytidine	2	4.41461e-13	1.49012e-08	0.999976	DeCODE	P00558	Chen et al.	cytidine	HMDB0000089	ENSG00000102144	PGK1	FALSE
41065	MR-link-2	5020_50_PGK1_phosphoglycerate_kinase_1	5020_50_PGK1_phosphoglycerate_kinase_1	GCST90200430	pyruvate	2	-0.118806	0.0750906	0.113611	DeCODE	P00558	Chen et al.	pyruvate	HMDB0000243	ENSG00000102144	PGK1	FALSE
41066	MR-link-2	5020_50_PGK1_phosphoglycerate_kinase_1	5020_50_PGK1_phosphoglycerate_kinase_1	GCST90200431	alanine	2	0.325422	0.293901	0.268185	DeCODE	P00558	Chen et al.	alanine	HMDB0000161	ENSG00000102144	PGK1	FALSE
41067	MR-link-2	5020_50_PGK1_phosphoglycerate_kinase_1	5020_50_PGK1_phosphoglycerate_kinase_1	GCST90200432	threonine	2	-0.0287364	0.318066	0.928011	DeCODE	P00558	Chen et al.	threonine	HMDB0000167	ENSG00000102144	PGK1	FALSE
41068	MR-link-2	5020_50_PGK1_phosphoglycerate_kinase_1	5020_50_PGK1_phosphoglycerate_kinase_1	GCST90200437	fructose	2	-0.286525	0.313123	0.360163	DeCODE	P00558	Chen et al.	fructose	HMDB0000660	ENSG00000102144	PGK1	FALSE
41069	MR-link-2	5020_50_PGK1_phosphoglycerate_kinase_1	5020_50_PGK1_phosphoglycerate_kinase_1	GCST90200438	alpha-ketobutyrate	2	-0.150418	0.354756	0.671563	DeCODE	P00558	Chen et al.	alpha-ketobutyrate	HMDB0000005	ENSG00000102144	PGK1	FALSE
41070	MR-link-2	5020_50_PGK1_phosphoglycerate_kinase_1	5020_50_PGK1_phosphoglycerate_kinase_1	GCST90200439	cysteine	2	0.0294222	0.372631	0.937066	DeCODE	P00558	Chen et al.	cysteine	HMDB0000574	ENSG00000102144	PGK1	FALSE
41071	MR-link-2	5020_50_PGK1_phosphoglycerate_kinase_1	5020_50_PGK1_phosphoglycerate_kinase_1	GCST90200440	glucose	2	0.307652	0.300745	0.306323	DeCODE	P00558	Chen et al.	glucose	HMDB0000122	ENSG00000102144	PGK1	FALSE
41072	MR-link-2	5020_50_PGK1_phosphoglycerate_kinase_1	5020_50_PGK1_phosphoglycerate_kinase_1	GCST90200441	tryptophan	2	-0.242642	0.296759	0.413561	DeCODE	P00558	Chen et al.	tryptophan	HMDB0000929	ENSG00000102144	PGK1	FALSE
41073	MR-link-2	5020_50_PGK1_phosphoglycerate_kinase_1	5020_50_PGK1_phosphoglycerate_kinase_1	GCST90200442	valine	2	-0.0159499	0.369695	0.965587	DeCODE	P00558	Chen et al.	valine	HMDB0000883	ENSG00000102144	PGK1	FALSE
41074	MR-link-2	5020_50_PGK1_phosphoglycerate_kinase_1	5020_50_PGK1_phosphoglycerate_kinase_1	GCST90200444	dihydroorotate	2	-0.305251	0.312765	0.329077	DeCODE	P00558	Chen et al.	dihydroorotate	HMDB03349	ENSG00000102144	PGK1	FALSE
41075	MR-link-2	5020_50_PGK1_phosphoglycerate_kinase_1	5020_50_PGK1_phosphoglycerate_kinase_1	GCST90200447	maltose	2	0.299918	0.345239	0.384998	DeCODE	P00558	Chen et al.	maltose	HMDB0000163	ENSG00000102144	PGK1	FALSE
41076	MR-link-2	5020_50_PGK1_phosphoglycerate_kinase_1	5020_50_PGK1_phosphoglycerate_kinase_1	GCST90200452	asparagine	2	-0.0654482	0.313439	0.834599	DeCODE	P00558	Chen et al.	asparagine	HMDB0000168	ENSG00000102144	PGK1	FALSE
41077	MR-link-2	5020_50_PGK1_phosphoglycerate_kinase_1	5020_50_PGK1_phosphoglycerate_kinase_1	GCST90200455	alpha-ketoglutarate	2	0.159917	0.379344	0.673345	DeCODE	P00558	Chen et al.	alpha-ketoglutarate	HMDB0000208	ENSG00000102144	PGK1	FALSE
41078	MR-link-2	5020_50_PGK1_phosphoglycerate_kinase_1	5020_50_PGK1_phosphoglycerate_kinase_1	GCST90200680	5-acetylamino-6-formylamino-3-methyluracil	2	0.244621	0.35819	0.494647	DeCODE	P00558	Chen et al.	5-acetylamino-6-formylamino-3-methyluracil	HMDB0011105	ENSG00000102144	PGK1	FALSE
41079	MR-link-2	5020_50_PGK1_phosphoglycerate_kinase_1	5020_50_PGK1_phosphoglycerate_kinase_1	GCST90200684	n-acetyl-aspartyl-glutamate (naag)	2	0.0655223	0.359916	0.855544	DeCODE	P00558	Chen et al.	n-acetyl-aspartyl-glutamate (naag)	HMDB0001067	ENSG00000102144	PGK1	FALSE
41080	MR-link-2	5020_50_PGK1_phosphoglycerate_kinase_1	5020_50_PGK1_phosphoglycerate_kinase_1	GCST90200687	bilirubin (e,z or z,e)*	2	0.0975175	0.292201	0.73858	DeCODE	P00558	Chen et al.	bilirubin (e,z or z,e)*	HMDB0000488	ENSG00000102144	PGK1	FALSE
41081	MR-link-2	5020_50_PGK1_phosphoglycerate_kinase_1	5020_50_PGK1_phosphoglycerate_kinase_1	GCST90200691	n-delta-acetylornithine	2	0.523436	0.332333	0.115248	DeCODE	P00558	Chen et al.	n-delta-acetylornithine	HMDB0003357	ENSG00000102144	PGK1	FALSE
41082	MR-link-2	5020_50_PGK1_phosphoglycerate_kinase_1	5020_50_PGK1_phosphoglycerate_kinase_1	GCST90200704	bilirubin (z,z)	2	0.0660148	0.298814	0.825153	DeCODE	P00558	Chen et al.	bilirubin (z,z)	HMDB0000054	ENSG00000102144	PGK1	FALSE
41083	MR-link-2	5020_50_PGK1_phosphoglycerate_kinase_1	5020_50_PGK1_phosphoglycerate_kinase_1	GCST90200706	biliverdin	2	0.0547022	0.327855	0.867489	DeCODE	P00558	Chen et al.	biliverdin	HMDB0001008	ENSG00000102144	PGK1	FALSE
41084	MR-link-2	5020_50_PGK1_phosphoglycerate_kinase_1	5020_50_PGK1_phosphoglycerate_kinase_1	GCST90200707	glycine	2	0.425196	0.449571	0.34426	DeCODE	P00558	Chen et al.	glycine	HMDB0000123	ENSG00000102144	PGK1	FALSE
41085	MR-link-2	5020_50_PGK1_phosphoglycerate_kinase_1	5020_50_PGK1_phosphoglycerate_kinase_1	bioa_015	phenylethylamine	2	-0.107746	0.295954	0.715809	DeCODE	P00558	Lotta et al.	phenylethylamine	HMDB0012275	ENSG00000102144	PGK1	FALSE
41086	MR-link-2	5020_50_PGK1_phosphoglycerate_kinase_1	5020_50_PGK1_phosphoglycerate_kinase_1	bioa_031	sarcosine	2	-0.118187	0.220302	0.591627	DeCODE	P00558	Lotta et al.	sarcosine	HMDB0000271	ENSG00000102144	PGK1	FALSE
41087	MR-link-2	5020_50_PGK1_phosphoglycerate_kinase_1	5020_50_PGK1_phosphoglycerate_kinase_1	bioa_033	spermidine	2	0.246149	0.226944	0.278087	DeCODE	P00558	Lotta et al.	spermidine	HMDB0001257	ENSG00000102144	PGK1	FALSE
41088	MR-link-2	5020_50_PGK1_phosphoglycerate_kinase_1	5020_50_PGK1_phosphoglycerate_kinase_1	met-d-Acetate	acetate	2	0.0581675	0.0870047	0.503779	DeCODE	P00558	Borges et al.	acetate	HMDB0000042	ENSG00000102144	PGK1	FALSE
41089	MR-link-2	5020_50_PGK1_phosphoglycerate_kinase_1	5020_50_PGK1_phosphoglycerate_kinase_1	met-d-Acetoacetate	acetoacetate	2	0.0768096	0.0828961	0.354147	DeCODE	P00558	Borges et al.	acetoacetate	HMDB0000060	ENSG00000102144	PGK1	FALSE
41090	MR-link-2	5020_50_PGK1_phosphoglycerate_kinase_1	5020_50_PGK1_phosphoglycerate_kinase_1	met-d-Ala	alanine	2	-0.129848	0.0972255	0.181702	DeCODE	P00558	Borges et al.	alanine	HMDB0000161	ENSG00000102144	PGK1	FALSE
41091	MR-link-2	5020_50_PGK1_phosphoglycerate_kinase_1	5020_50_PGK1_phosphoglycerate_kinase_1	met-d-Citrate	citrate	2	-0.0162953	0.0938902	0.862214	DeCODE	P00558	Borges et al.	citrate	HMDB0000094	ENSG00000102144	PGK1	FALSE
41092	MR-link-2	5020_50_PGK1_phosphoglycerate_kinase_1	5020_50_PGK1_phosphoglycerate_kinase_1	met-d-Gln	glutamine	2	0.0930464	0.0995603	0.350008	DeCODE	P00558	Borges et al.	glutamine	HMDB0000641	ENSG00000102144	PGK1	FALSE
41093	MR-link-2	5020_50_PGK1_phosphoglycerate_kinase_1	5020_50_PGK1_phosphoglycerate_kinase_1	met-d-Glucose	glucose	2	-0.0589424	0.0901856	0.51339	DeCODE	P00558	Borges et al.	glucose	HMDB0000122	ENSG00000102144	PGK1	FALSE
41094	MR-link-2	5020_50_PGK1_phosphoglycerate_kinase_1	5020_50_PGK1_phosphoglycerate_kinase_1	met-d-Gly	glycine	2	0.214692	0.0991258	0.0303223	DeCODE	P00558	Borges et al.	glycine	HMDB0000123	ENSG00000102144	PGK1	FALSE
41095	MR-link-2	5020_50_PGK1_phosphoglycerate_kinase_1	5020_50_PGK1_phosphoglycerate_kinase_1	met-d-His	histidine	2	0.0461306	0.100265	0.645453	DeCODE	P00558	Borges et al.	histidine	HMDB0000177	ENSG00000102144	PGK1	FALSE
41096	MR-link-2	5020_50_PGK1_phosphoglycerate_kinase_1	5020_50_PGK1_phosphoglycerate_kinase_1	met-d-LA	linoleate (18:2n6)	2	0.0197416	0.0941716	0.833953	DeCODE	P00558	Borges et al.	linoleate (18:2n6)	HMDB0006270,HMDB0000673	ENSG00000102144	PGK1	FALSE
41097	MR-link-2	5020_50_PGK1_phosphoglycerate_kinase_1	5020_50_PGK1_phosphoglycerate_kinase_1	met-d-Phe	phenylalanine	2	0.0658842	0.115946	0.569878	DeCODE	P00558	Borges et al.	phenylalanine	HMDB0000159	ENSG00000102144	PGK1	FALSE
41098	MR-link-2	5020_50_PGK1_phosphoglycerate_kinase_1	5020_50_PGK1_phosphoglycerate_kinase_1	met-d-Pyruvate	pyruvate	2	0.0486045	0.088347	0.582213	DeCODE	P00558	Borges et al.	pyruvate	HMDB0000243	ENSG00000102144	PGK1	FALSE
41099	MR-link-2	5020_50_PGK1_phosphoglycerate_kinase_1	5020_50_PGK1_phosphoglycerate_kinase_1	met-d-Tyr	tyrosine	2	-0.0299505	0.086978	0.730586	DeCODE	P00558	Borges et al.	tyrosine	HMDB0000158	ENSG00000102144	PGK1	FALSE
41100	MR-link-2	5020_50_PGK1_phosphoglycerate_kinase_1	5020_50_PGK1_phosphoglycerate_kinase_1	met-d-Val	valine	2	0.00861108	0.0779517	0.912039	DeCODE	P00558	Borges et al.	valine	HMDB0000883	ENSG00000102144	PGK1	FALSE
41101	MR-link-2	5030_52_SIRT2_SIRT2	5030_52_SIRT2_SIRT2	GCST90199627	n-alpha-acetylornithine	5	-0.00827166	0.0376584	0.826144	DeCODE	Q8IXJ6	Chen et al.	n-alpha-acetylornithine	HMDB0003357	ENSG00000068903	SIRT2	FALSE
41102	MR-link-2	5030_52_SIRT2_SIRT2	5030_52_SIRT2_SIRT2	GCST90199628	3-methylhistidine	5	0.0338214	0.0305921	0.268918	DeCODE	Q8IXJ6	Chen et al.	3-methylhistidine	HMDB0000479	ENSG00000068903	SIRT2	FALSE
41103	MR-link-2	5030_52_SIRT2_SIRT2	5030_52_SIRT2_SIRT2	GCST90199629	glycerophosphorylcholine (gpc)	5	0.00644957	0.030452	0.832267	DeCODE	Q8IXJ6	Chen et al.	glycerophosphorylcholine (gpc)	HMDB0000086	ENSG00000068903	SIRT2	FALSE
41104	MR-link-2	5030_52_SIRT2_SIRT2	5030_52_SIRT2_SIRT2	GCST90199637	n-acetylglutamate	5	0.0510247	0.0315193	0.105481	DeCODE	Q8IXJ6	Chen et al.	n-acetylglutamate	HMDB0001138	ENSG00000068903	SIRT2	FALSE
41105	MR-link-2	5030_52_SIRT2_SIRT2	5030_52_SIRT2_SIRT2	GCST90199651	docosahexaenoate (dha; 22:6n3)	5	-0.037306	0.0309446	0.227981	DeCODE	Q8IXJ6	Chen et al.	docosahexaenoate (dha; 22:6n3)	HMDB0002183	ENSG00000068903	SIRT2	FALSE
41106	MR-link-2	5030_52_SIRT2_SIRT2	5030_52_SIRT2_SIRT2	GCST90199652	1-stearoyl-2-oleoyl-gps (18:0/18:1)	5	-0.0259343	0.0306713	0.397802	DeCODE	Q8IXJ6	Chen et al.	1-stearoyl-2-oleoyl-gps (18:0/18:1)	HMDB0010163	ENSG00000068903	SIRT2	FALSE
41107	MR-link-2	5030_52_SIRT2_SIRT2	5030_52_SIRT2_SIRT2	GCST90199654	paraxanthine	5	-0.0144502	0.0324201	0.655802	DeCODE	Q8IXJ6	Chen et al.	paraxanthine	HMDB0001860	ENSG00000068903	SIRT2	FALSE
41108	MR-link-2	5030_52_SIRT2_SIRT2	5030_52_SIRT2_SIRT2	GCST90199665	n-acetylaspartate (naa)	5	-0.0183723	0.0310273	0.55376	DeCODE	Q8IXJ6	Chen et al.	n-acetylaspartate (naa)	HMDB0000812	ENSG00000068903	SIRT2	FALSE
41109	MR-link-2	5030_52_SIRT2_SIRT2	5030_52_SIRT2_SIRT2	GCST90199666	palmitoylcarnitine (c16)	5	-0.0510473	0.0308044	0.0974903	DeCODE	Q8IXJ6	Chen et al.	palmitoylcarnitine (c16)	HMDB0000222	ENSG00000068903	SIRT2	FALSE
41110	MR-link-2	5030_52_SIRT2_SIRT2	5030_52_SIRT2_SIRT2	GCST90199669	acetylcarnitine (c2)	5	-0.0253151	0.0306102	0.408229	DeCODE	Q8IXJ6	Chen et al.	acetylcarnitine (c2)	HMDB0000201	ENSG00000068903	SIRT2	FALSE
41111	MR-link-2	5030_52_SIRT2_SIRT2	5030_52_SIRT2_SIRT2	GCST90199673	dehydroepiandrosterone sulfate (dhea-s)	5	0.0249513	0.0325703	0.443632	DeCODE	Q8IXJ6	Chen et al.	dehydroepiandrosterone sulfate (dhea-s)	HMDB0001032	ENSG00000068903	SIRT2	FALSE
41112	MR-link-2	5030_52_SIRT2_SIRT2	5030_52_SIRT2_SIRT2	GCST90199691	1-methylhistidine	5	-0.00870045	0.0309449	0.778588	DeCODE	Q8IXJ6	Chen et al.	1-methylhistidine	HMDB0000001	ENSG00000068903	SIRT2	FALSE
41113	MR-link-2	5030_52_SIRT2_SIRT2	5030_52_SIRT2_SIRT2	GCST90199845	sphinganine-1-phosphate	5	-0.0236361	0.0309074	0.444428	DeCODE	Q8IXJ6	Chen et al.	sphinganine-1-phosphate	HMDB0001383	ENSG00000068903	SIRT2	FALSE
41114	MR-link-2	5030_52_SIRT2_SIRT2	5030_52_SIRT2_SIRT2	GCST90199896	sulfate*	5	0.0384152	0.0319876	0.229775	DeCODE	Q8IXJ6	Chen et al.	sulfate*	HMDB01448	ENSG00000068903	SIRT2	FALSE
41115	MR-link-2	5030_52_SIRT2_SIRT2	5030_52_SIRT2_SIRT2	GCST90199972	sphingomyelin (d18:1/24:1, d18:2/24:0)*	5	0.0130569	0.0308294	0.671915	DeCODE	Q8IXJ6	Chen et al.	sphingomyelin (d18:1/24:1, d18:2/24:0)*	HMDB0012107	ENSG00000068903	SIRT2	FALSE
41116	MR-link-2	5030_52_SIRT2_SIRT2	5030_52_SIRT2_SIRT2	GCST90200001	sphingomyelin (d18:1/20:0, d16:1/22:0)*	5	0.00743864	0.0336423	0.825007	DeCODE	Q8IXJ6	Chen et al.	sphingomyelin (d18:1/20:0, d16:1/22:0)*	HMDB0012102	ENSG00000068903	SIRT2	FALSE
41117	MR-link-2	5030_52_SIRT2_SIRT2	5030_52_SIRT2_SIRT2	GCST90200049	myristoyl dihydrosphingomyelin (d18:0/14:0)*	5	-0.00188234	0.031069	0.951689	DeCODE	Q8IXJ6	Chen et al.	myristoyl dihydrosphingomyelin (d18:0/14:0)*	HMDB0012085	ENSG00000068903	SIRT2	FALSE
41118	MR-link-2	5030_52_SIRT2_SIRT2	5030_52_SIRT2_SIRT2	GCST90200056	sphingomyelin (d18:0/18:0, d19:0/17:0)*	5	0.00327928	0.0311477	0.916152	DeCODE	Q8IXJ6	Chen et al.	sphingomyelin (d18:0/18:0, d19:0/17:0)*	HMDB0012087	ENSG00000068903	SIRT2	FALSE
41119	MR-link-2	5030_52_SIRT2_SIRT2	5030_52_SIRT2_SIRT2	GCST90200279	pantothenate	5	-0.0229312	0.0317034	0.469494	DeCODE	Q8IXJ6	Chen et al.	pantothenate	HMDB0000210	ENSG00000068903	SIRT2	FALSE
41120	MR-link-2	5030_52_SIRT2_SIRT2	5030_52_SIRT2_SIRT2	GCST90200281	phosphoethanolamine	5	-0.0291315	0.0306655	0.342123	DeCODE	Q8IXJ6	Chen et al.	phosphoethanolamine	HMDB0000224	ENSG00000068903	SIRT2	FALSE
41121	MR-link-2	5030_52_SIRT2_SIRT2	5030_52_SIRT2_SIRT2	GCST90200283	3-ureidopropionate	5	0.0132387	0.0319456	0.67857	DeCODE	Q8IXJ6	Chen et al.	3-ureidopropionate	HMDB0000026	ENSG00000068903	SIRT2	FALSE
41122	MR-link-2	5030_52_SIRT2_SIRT2	5030_52_SIRT2_SIRT2	GCST90200291	sarcosine	5	0.0800969	0.0307645	0.00922636	DeCODE	Q8IXJ6	Chen et al.	sarcosine	HMDB0000271	ENSG00000068903	SIRT2	FALSE
41123	MR-link-2	5030_52_SIRT2_SIRT2	5030_52_SIRT2_SIRT2	GCST90200292	trans-4-hydroxyproline	5	-0.0508659	0.030868	0.0993833	DeCODE	Q8IXJ6	Chen et al.	trans-4-hydroxyproline	HMDB0000725	ENSG00000068903	SIRT2	FALSE
41124	MR-link-2	5030_52_SIRT2_SIRT2	5030_52_SIRT2_SIRT2	GCST90200293	thyroxine	5	0.0109749	0.0319018	0.73083	DeCODE	Q8IXJ6	Chen et al.	thyroxine	HMDB0000248	ENSG00000068903	SIRT2	FALSE
41125	MR-link-2	5030_52_SIRT2_SIRT2	5030_52_SIRT2_SIRT2	GCST90200296	methyl indole-3-acetate	5	-0.0432415	0.0347194	0.212963	DeCODE	Q8IXJ6	Chen et al.	methyl indole-3-acetate	HMDB0029738	ENSG00000068903	SIRT2	FALSE
41126	MR-link-2	5030_52_SIRT2_SIRT2	5030_52_SIRT2_SIRT2	GCST90200304	citrate	5	-0.0583281	0.0126721	4.16695e-06	DeCODE	Q8IXJ6	Chen et al.	citrate	HMDB0000094	ENSG00000068903	SIRT2	FALSE
41127	MR-link-2	5030_52_SIRT2_SIRT2	5030_52_SIRT2_SIRT2	GCST90200306	butyrate/isobutyrate (4:0)	5	0.0530135	0.032649	0.104431	DeCODE	Q8IXJ6	Chen et al.	butyrate/isobutyrate (4:0)	HMDB0000039	ENSG00000068903	SIRT2	FALSE
41128	MR-link-2	5030_52_SIRT2_SIRT2	5030_52_SIRT2_SIRT2	GCST90200314	n-acetylneuraminate	5	0.0171787	0.0322208	0.593927	DeCODE	Q8IXJ6	Chen et al.	n-acetylneuraminate	HMDB0000230	ENSG00000068903	SIRT2	FALSE
41129	MR-link-2	5030_52_SIRT2_SIRT2	5030_52_SIRT2_SIRT2	GCST90200318	acetoacetate	5	-0.00881291	0.0335212	0.792623	DeCODE	Q8IXJ6	Chen et al.	acetoacetate	HMDB0000060	ENSG00000068903	SIRT2	FALSE
41130	MR-link-2	5030_52_SIRT2_SIRT2	5030_52_SIRT2_SIRT2	GCST90200319	cys-gly, oxidized	5	0.0612411	0.0303213	0.0434107	DeCODE	Q8IXJ6	Chen et al.	cys-gly, oxidized	HMDB0000078	ENSG00000068903	SIRT2	FALSE
41131	MR-link-2	5030_52_SIRT2_SIRT2	5030_52_SIRT2_SIRT2	GCST90200321	cholate	5	-0.0117038	0.033703	0.728395	DeCODE	Q8IXJ6	Chen et al.	cholate	HMDB0000619	ENSG00000068903	SIRT2	FALSE
41132	MR-link-2	5030_52_SIRT2_SIRT2	5030_52_SIRT2_SIRT2	GCST90200323	creatine	5	-0.0463576	0.0333235	0.164183	DeCODE	Q8IXJ6	Chen et al.	creatine	HMDB0000064	ENSG00000068903	SIRT2	FALSE
41133	MR-link-2	5030_52_SIRT2_SIRT2	5030_52_SIRT2_SIRT2	GCST90200325	glycerol	5	-0.0611802	0.0302918	0.043415	DeCODE	Q8IXJ6	Chen et al.	glycerol	HMDB0000131	ENSG00000068903	SIRT2	FALSE
41134	MR-link-2	5030_52_SIRT2_SIRT2	5030_52_SIRT2_SIRT2	GCST90200327	choline	5	0.00941655	0.0307081	0.759112	DeCODE	Q8IXJ6	Chen et al.	choline	HMDB0000097	ENSG00000068903	SIRT2	FALSE
41135	MR-link-2	5030_52_SIRT2_SIRT2	5030_52_SIRT2_SIRT2	GCST90200335	stearoyl sphingomyelin (d18:1/18:0)	5	0.0439396	0.0313309	0.160785	DeCODE	Q8IXJ6	Chen et al.	stearoyl sphingomyelin (d18:1/18:0)	HMDB0001348	ENSG00000068903	SIRT2	FALSE
41136	MR-link-2	5030_52_SIRT2_SIRT2	5030_52_SIRT2_SIRT2	GCST90200336	n-palmitoyl-sphingosine (d18:1/16:0)	5	-0.0100382	0.0306219	0.743056	DeCODE	Q8IXJ6	Chen et al.	n-palmitoyl-sphingosine (d18:1/16:0)	HMDB0004949	ENSG00000068903	SIRT2	FALSE
41137	MR-link-2	5030_52_SIRT2_SIRT2	5030_52_SIRT2_SIRT2	GCST90200337	taurochenodeoxycholate	5	0.0333904	0.0309625	0.280848	DeCODE	Q8IXJ6	Chen et al.	taurochenodeoxycholate	HMDB0000951	ENSG00000068903	SIRT2	FALSE
41138	MR-link-2	5030_52_SIRT2_SIRT2	5030_52_SIRT2_SIRT2	GCST90200341	n-stearoyl-sphingosine (d18:1/18:0)*	5	-0.010629	0.0321007	0.740557	DeCODE	Q8IXJ6	Chen et al.	n-stearoyl-sphingosine (d18:1/18:0)*	HMDB0004950	ENSG00000068903	SIRT2	FALSE
41139	MR-link-2	5030_52_SIRT2_SIRT2	5030_52_SIRT2_SIRT2	GCST90200345	s-adenosylhomocysteine (sah)	5	0.0782054	0.036108	0.0303208	DeCODE	Q8IXJ6	Chen et al.	s-adenosylhomocysteine (sah)	HMDB00939	ENSG00000068903	SIRT2	FALSE
41140	MR-link-2	5030_52_SIRT2_SIRT2	5030_52_SIRT2_SIRT2	GCST90200348	quinolinate	5	-0.0215673	0.0311983	0.48938	DeCODE	Q8IXJ6	Chen et al.	quinolinate	HMDB0000232	ENSG00000068903	SIRT2	FALSE
41141	MR-link-2	5030_52_SIRT2_SIRT2	5030_52_SIRT2_SIRT2	GCST90200349	eicosapentaenoate (epa; 20:5n3)	5	-0.0275612	0.0305935	0.367651	DeCODE	Q8IXJ6	Chen et al.	eicosapentaenoate (epa; 20:5n3)	HMDB0001999	ENSG00000068903	SIRT2	FALSE
41142	MR-link-2	5030_52_SIRT2_SIRT2	5030_52_SIRT2_SIRT2	GCST90200351	n-acetylputrescine	5	-0.0370179	0.0317396	0.243493	DeCODE	Q8IXJ6	Chen et al.	n-acetylputrescine	HMDB0002064	ENSG00000068903	SIRT2	FALSE
41143	MR-link-2	5030_52_SIRT2_SIRT2	5030_52_SIRT2_SIRT2	GCST90200354	linoleate (18:2n6)	5	-0.0596907	0.0305281	0.050551	DeCODE	Q8IXJ6	Chen et al.	linoleate (18:2n6)	HMDB0006270,HMDB0000673	ENSG00000068903	SIRT2	FALSE
41144	MR-link-2	5030_52_SIRT2_SIRT2	5030_52_SIRT2_SIRT2	GCST90200355	adenosine 5'-diphosphate (adp)	5	0.0409308	0.0426914	0.33768	DeCODE	Q8IXJ6	Chen et al.	adenosine 5'-diphosphate (adp)	HMDB0001341	ENSG00000068903	SIRT2	FALSE
41145	MR-link-2	5030_52_SIRT2_SIRT2	5030_52_SIRT2_SIRT2	GCST90200356	adenosine 5'-monophosphate (amp)	5	-0.00514386	0.0306903	0.866894	DeCODE	Q8IXJ6	Chen et al.	adenosine 5'-monophosphate (amp)	HMDB0000045	ENSG00000068903	SIRT2	FALSE
41146	MR-link-2	5030_52_SIRT2_SIRT2	5030_52_SIRT2_SIRT2	GCST90200358	arachidonate (20:4n6)	5	-0.0441815	0.0314174	0.159643	DeCODE	Q8IXJ6	Chen et al.	arachidonate (20:4n6)	HMDB0001043	ENSG00000068903	SIRT2	FALSE
41147	MR-link-2	5030_52_SIRT2_SIRT2	5030_52_SIRT2_SIRT2	GCST90200359	5-methylthioadenosine (mta)	5	-0.0367272	0.0312208	0.239448	DeCODE	Q8IXJ6	Chen et al.	5-methylthioadenosine (mta)	HMDB0001173	ENSG00000068903	SIRT2	FALSE
41148	MR-link-2	5030_52_SIRT2_SIRT2	5030_52_SIRT2_SIRT2	GCST90200361	beta-alanine	5	-0.0138975	0.0305752	0.649444	DeCODE	Q8IXJ6	Chen et al.	beta-alanine	HMDB0000056	ENSG00000068903	SIRT2	FALSE
41149	MR-link-2	5030_52_SIRT2_SIRT2	5030_52_SIRT2_SIRT2	GCST90200362	succinate	5	0.050747	0.0314317	0.106416	DeCODE	Q8IXJ6	Chen et al.	succinate	HMDB0000254	ENSG00000068903	SIRT2	FALSE
41150	MR-link-2	5030_52_SIRT2_SIRT2	5030_52_SIRT2_SIRT2	GCST90200363	choline phosphate	5	-0.0198827	0.0305667	0.51539	DeCODE	Q8IXJ6	Chen et al.	choline phosphate	HMDB0001565	ENSG00000068903	SIRT2	FALSE
41151	MR-link-2	5030_52_SIRT2_SIRT2	5030_52_SIRT2_SIRT2	GCST90200364	cysteinylglycine	5	0.0130196	0.0300779	0.665113	DeCODE	Q8IXJ6	Chen et al.	cysteinylglycine	HMDB0000078	ENSG00000068903	SIRT2	FALSE
41152	MR-link-2	5030_52_SIRT2_SIRT2	5030_52_SIRT2_SIRT2	GCST90200365	phenylpyruvate	5	0.0142392	0.0331638	0.667661	DeCODE	Q8IXJ6	Chen et al.	phenylpyruvate	HMDB0000205	ENSG00000068903	SIRT2	FALSE
41153	MR-link-2	5030_52_SIRT2_SIRT2	5030_52_SIRT2_SIRT2	GCST90200368	cholesterol	5	0.0154473	0.0304898	0.61241	DeCODE	Q8IXJ6	Chen et al.	cholesterol	HMDB0000067	ENSG00000068903	SIRT2	FALSE
41154	MR-link-2	5030_52_SIRT2_SIRT2	5030_52_SIRT2_SIRT2	GCST90200369	2-hydroxyphenylacetate	5	-0.0210681	0.032589	0.51797	DeCODE	Q8IXJ6	Chen et al.	2-hydroxyphenylacetate	HMDB0000669	ENSG00000068903	SIRT2	FALSE
41155	MR-link-2	5030_52_SIRT2_SIRT2	5030_52_SIRT2_SIRT2	GCST90200370	aspartate	5	-0.0405791	0.0307958	0.187609	DeCODE	Q8IXJ6	Chen et al.	aspartate	HMDB0000191	ENSG00000068903	SIRT2	FALSE
41156	MR-link-2	5030_52_SIRT2_SIRT2	5030_52_SIRT2_SIRT2	GCST90200372	arginine	5	0.00338726	0.0321037	0.915971	DeCODE	Q8IXJ6	Chen et al.	arginine	HMDB0000517	ENSG00000068903	SIRT2	FALSE
41157	MR-link-2	5030_52_SIRT2_SIRT2	5030_52_SIRT2_SIRT2	GCST90200374	sphinganine	5	-0.0203042	0.032873	0.536802	DeCODE	Q8IXJ6	Chen et al.	sphinganine	HMDB0000269	ENSG00000068903	SIRT2	FALSE
41158	MR-link-2	5030_52_SIRT2_SIRT2	5030_52_SIRT2_SIRT2	GCST90200376	flavin adenine dinucleotide (fad)	5	0.0297711	0.0382951	0.436916	DeCODE	Q8IXJ6	Chen et al.	flavin adenine dinucleotide (fad)	HMDB0001248	ENSG00000068903	SIRT2	FALSE
41159	MR-link-2	5030_52_SIRT2_SIRT2	5030_52_SIRT2_SIRT2	GCST90200377	histidine	5	-0.0431677	0.0306725	0.159316	DeCODE	Q8IXJ6	Chen et al.	histidine	HMDB0000177	ENSG00000068903	SIRT2	FALSE
41160	MR-link-2	5030_52_SIRT2_SIRT2	5030_52_SIRT2_SIRT2	GCST90200378	cortisol	5	0.0318631	0.0307865	0.300684	DeCODE	Q8IXJ6	Chen et al.	cortisol	HMDB0000063	ENSG00000068903	SIRT2	FALSE
41161	MR-link-2	5030_52_SIRT2_SIRT2	5030_52_SIRT2_SIRT2	GCST90200379	hypotaurine	5	0.043575	0.0306152	0.154645	DeCODE	Q8IXJ6	Chen et al.	hypotaurine	HMDB0000965	ENSG00000068903	SIRT2	FALSE
41162	MR-link-2	5030_52_SIRT2_SIRT2	5030_52_SIRT2_SIRT2	GCST90200382	cystine	5	-0.0484071	0.0308639	0.116787	DeCODE	Q8IXJ6	Chen et al.	cystine	HMDB0000192	ENSG00000068903	SIRT2	FALSE
41163	MR-link-2	5030_52_SIRT2_SIRT2	5030_52_SIRT2_SIRT2	GCST90200383	cystathionine	5	0.0392136	0.0315426	0.213796	DeCODE	Q8IXJ6	Chen et al.	cystathionine	HMDB0000099	ENSG00000068903	SIRT2	FALSE
41164	MR-link-2	5030_52_SIRT2_SIRT2	5030_52_SIRT2_SIRT2	GCST90200384	guanidinoacetate	5	-0.0610295	0.0307229	0.0469833	DeCODE	Q8IXJ6	Chen et al.	guanidinoacetate	HMDB0000128	ENSG00000068903	SIRT2	FALSE
41165	MR-link-2	5030_52_SIRT2_SIRT2	5030_52_SIRT2_SIRT2	GCST90200385	sphingosine	5	0.00505196	0.0316743	0.873277	DeCODE	Q8IXJ6	Chen et al.	sphingosine	HMDB0000252	ENSG00000068903	SIRT2	FALSE
41166	MR-link-2	5030_52_SIRT2_SIRT2	5030_52_SIRT2_SIRT2	GCST90200390	stearate (18:0)	5	-0.0741537	0.0304685	0.014942	DeCODE	Q8IXJ6	Chen et al.	stearate (18:0)	HMDB0000827	ENSG00000068903	SIRT2	FALSE
41167	MR-link-2	5030_52_SIRT2_SIRT2	5030_52_SIRT2_SIRT2	GCST90200391	methionine	5	-0.00974081	0.0302689	0.747597	DeCODE	Q8IXJ6	Chen et al.	methionine	HMDB0000696	ENSG00000068903	SIRT2	FALSE
41168	MR-link-2	5030_52_SIRT2_SIRT2	5030_52_SIRT2_SIRT2	GCST90200392	orotate	5	-0.037188	0.0313501	0.235538	DeCODE	Q8IXJ6	Chen et al.	orotate	HMDB0000226	ENSG00000068903	SIRT2	FALSE
41169	MR-link-2	5030_52_SIRT2_SIRT2	5030_52_SIRT2_SIRT2	GCST90200393	phosphate	5	0.0304385	0.0310929	0.327603	DeCODE	Q8IXJ6	Chen et al.	phosphate	HMDB0001429	ENSG00000068903	SIRT2	FALSE
41170	MR-link-2	5030_52_SIRT2_SIRT2	5030_52_SIRT2_SIRT2	GCST90200394	inosine	5	0.066598	0.0402383	0.0979059	DeCODE	Q8IXJ6	Chen et al.	inosine	HMDB0000195	ENSG00000068903	SIRT2	FALSE
41171	MR-link-2	5030_52_SIRT2_SIRT2	5030_52_SIRT2_SIRT2	GCST90200395	inosine 5'-monophosphate (imp)	5	-0.000687466	0.0408268	0.986565	DeCODE	Q8IXJ6	Chen et al.	inosine 5'-monophosphate (imp)	HMDB0000175	ENSG00000068903	SIRT2	FALSE
41172	MR-link-2	5030_52_SIRT2_SIRT2	5030_52_SIRT2_SIRT2	GCST90200396	phenylalanine	5	0.00129101	0.0305709	0.966315	DeCODE	Q8IXJ6	Chen et al.	phenylalanine	HMDB0000159	ENSG00000068903	SIRT2	FALSE
41173	MR-link-2	5030_52_SIRT2_SIRT2	5030_52_SIRT2_SIRT2	GCST90200397	palmitate (16:0)	5	-0.0755805	0.030615	0.013559	DeCODE	Q8IXJ6	Chen et al.	palmitate (16:0)	HMDB0000220	ENSG00000068903	SIRT2	FALSE
41174	MR-link-2	5030_52_SIRT2_SIRT2	5030_52_SIRT2_SIRT2	GCST90200400	nicotinamide	5	-0.0326447	0.0307493	0.2884	DeCODE	Q8IXJ6	Chen et al.	nicotinamide	HMDB0001406	ENSG00000068903	SIRT2	TRUE
41175	MR-link-2	5030_52_SIRT2_SIRT2	5030_52_SIRT2_SIRT2	GCST90200401	myo-inositol	5	-0.00547264	0.0322275	0.865157	DeCODE	Q8IXJ6	Chen et al.	myo-inositol	HMDB0000211	ENSG00000068903	SIRT2	FALSE
41176	MR-link-2	5030_52_SIRT2_SIRT2	5030_52_SIRT2_SIRT2	GCST90200403	citrulline	5	0.00874468	0.0309895	0.777804	DeCODE	Q8IXJ6	Chen et al.	citrulline	HMDB0000904	ENSG00000068903	SIRT2	FALSE
41177	MR-link-2	5030_52_SIRT2_SIRT2	5030_52_SIRT2_SIRT2	GCST90200404	ornithine	5	-0.01687	0.0303618	0.578464	DeCODE	Q8IXJ6	Chen et al.	ornithine	HMDB0000214	ENSG00000068903	SIRT2	FALSE
41178	MR-link-2	5030_52_SIRT2_SIRT2	5030_52_SIRT2_SIRT2	GCST90200405	retinol (vitamin a)	5	-0.0709366	0.0306547	0.0206649	DeCODE	Q8IXJ6	Chen et al.	retinol (vitamin a)	HMDB0000305	ENSG00000068903	SIRT2	FALSE
41179	MR-link-2	5030_52_SIRT2_SIRT2	5030_52_SIRT2_SIRT2	GCST90200406	1-methylnicotinamide	5	-0.00013096	0.0318038	0.996715	DeCODE	Q8IXJ6	Chen et al.	1-methylnicotinamide	HMDB0000699	ENSG00000068903	SIRT2	FALSE
41180	MR-link-2	5030_52_SIRT2_SIRT2	5030_52_SIRT2_SIRT2	GCST90200407	uridine	5	-0.06906	0.0302895	0.0226079	DeCODE	Q8IXJ6	Chen et al.	uridine	HMDB0000296	ENSG00000068903	SIRT2	FALSE
41181	MR-link-2	5030_52_SIRT2_SIRT2	5030_52_SIRT2_SIRT2	GCST90200410	phytanate	5	-0.0524209	0.0309125	0.0899271	DeCODE	Q8IXJ6	Chen et al.	phytanate	HMDB0000801	ENSG00000068903	SIRT2	FALSE
41182	MR-link-2	5030_52_SIRT2_SIRT2	5030_52_SIRT2_SIRT2	GCST90200412	glutamate	5	-0.0229058	0.0309036	0.458571	DeCODE	Q8IXJ6	Chen et al.	glutamate	HMDB0000148	ENSG00000068903	SIRT2	FALSE
41183	MR-link-2	5030_52_SIRT2_SIRT2	5030_52_SIRT2_SIRT2	GCST90200413	2'-deoxyuridine	5	0.0565852	0.0313048	0.0706762	DeCODE	Q8IXJ6	Chen et al.	2'-deoxyuridine	HMDB0000012	ENSG00000068903	SIRT2	FALSE
41184	MR-link-2	5030_52_SIRT2_SIRT2	5030_52_SIRT2_SIRT2	GCST90200415	serine	5	-0.0467779	0.034143	0.170668	DeCODE	Q8IXJ6	Chen et al.	serine	HMDB0000187	ENSG00000068903	SIRT2	FALSE
41185	MR-link-2	5030_52_SIRT2_SIRT2	5030_52_SIRT2_SIRT2	GCST90200417	urea	5	0.0263409	0.0309546	0.394796	DeCODE	Q8IXJ6	Chen et al.	urea	HMDB0000294	ENSG00000068903	SIRT2	FALSE
41186	MR-link-2	5030_52_SIRT2_SIRT2	5030_52_SIRT2_SIRT2	GCST90200418	pyridoxal	5	-0.00533926	0.0317734	0.86655	DeCODE	Q8IXJ6	Chen et al.	pyridoxal	HMDB0001545	ENSG00000068903	SIRT2	FALSE
41187	MR-link-2	5030_52_SIRT2_SIRT2	5030_52_SIRT2_SIRT2	GCST90200419	glutamine	5	-0.0371845	0.0306406	0.224912	DeCODE	Q8IXJ6	Chen et al.	glutamine	HMDB0000641	ENSG00000068903	SIRT2	FALSE
41188	MR-link-2	5030_52_SIRT2_SIRT2	5030_52_SIRT2_SIRT2	GCST90200422	serotonin	5	-0.019869	0.0319701	0.53428	DeCODE	Q8IXJ6	Chen et al.	serotonin	HMDB0000259	ENSG00000068903	SIRT2	FALSE
41189	MR-link-2	5030_52_SIRT2_SIRT2	5030_52_SIRT2_SIRT2	GCST90200423	spermidine	5	-0.0207763	0.0323763	0.521059	DeCODE	Q8IXJ6	Chen et al.	spermidine	HMDB0001257	ENSG00000068903	SIRT2	FALSE
41190	MR-link-2	5030_52_SIRT2_SIRT2	5030_52_SIRT2_SIRT2	GCST90200427	tyrosine	5	0.0414601	0.030264	0.170704	DeCODE	Q8IXJ6	Chen et al.	tyrosine	HMDB0000158	ENSG00000068903	SIRT2	FALSE
41191	MR-link-2	5030_52_SIRT2_SIRT2	5030_52_SIRT2_SIRT2	GCST90200429	cytidine	5	0.0221725	0.0317281	0.484659	DeCODE	Q8IXJ6	Chen et al.	cytidine	HMDB0000089	ENSG00000068903	SIRT2	FALSE
41192	MR-link-2	5030_52_SIRT2_SIRT2	5030_52_SIRT2_SIRT2	GCST90200430	pyruvate	5	-0.00545793	0.0307425	0.859087	DeCODE	Q8IXJ6	Chen et al.	pyruvate	HMDB0000243	ENSG00000068903	SIRT2	FALSE
41193	MR-link-2	5030_52_SIRT2_SIRT2	5030_52_SIRT2_SIRT2	GCST90200431	alanine	5	-0.022388	0.0306404	0.464981	DeCODE	Q8IXJ6	Chen et al.	alanine	HMDB0000161	ENSG00000068903	SIRT2	FALSE
41194	MR-link-2	5030_52_SIRT2_SIRT2	5030_52_SIRT2_SIRT2	GCST90200432	threonine	5	-0.0403638	0.0321432	0.209207	DeCODE	Q8IXJ6	Chen et al.	threonine	HMDB0000167	ENSG00000068903	SIRT2	FALSE
41195	MR-link-2	5030_52_SIRT2_SIRT2	5030_52_SIRT2_SIRT2	GCST90200437	fructose	5	0.0773445	0.0314157	0.0138175	DeCODE	Q8IXJ6	Chen et al.	fructose	HMDB0000660	ENSG00000068903	SIRT2	FALSE
41196	MR-link-2	5030_52_SIRT2_SIRT2	5030_52_SIRT2_SIRT2	GCST90200438	alpha-ketobutyrate	5	-0.0617074	0.0307466	0.0447536	DeCODE	Q8IXJ6	Chen et al.	alpha-ketobutyrate	HMDB0000005	ENSG00000068903	SIRT2	FALSE
41197	MR-link-2	5030_52_SIRT2_SIRT2	5030_52_SIRT2_SIRT2	GCST90200439	cysteine	5	-0.0280658	0.030508	0.3576	DeCODE	Q8IXJ6	Chen et al.	cysteine	HMDB0000574	ENSG00000068903	SIRT2	FALSE
41198	MR-link-2	5030_52_SIRT2_SIRT2	5030_52_SIRT2_SIRT2	GCST90200440	glucose	5	-0.043654	0.0310586	0.159862	DeCODE	Q8IXJ6	Chen et al.	glucose	HMDB0000122	ENSG00000068903	SIRT2	FALSE
41199	MR-link-2	5030_52_SIRT2_SIRT2	5030_52_SIRT2_SIRT2	GCST90200441	tryptophan	5	0.0507662	0.0307201	0.0984243	DeCODE	Q8IXJ6	Chen et al.	tryptophan	HMDB0000929	ENSG00000068903	SIRT2	FALSE
41200	MR-link-2	5030_52_SIRT2_SIRT2	5030_52_SIRT2_SIRT2	GCST90200442	valine	5	-0.0195912	0.0302153	0.516734	DeCODE	Q8IXJ6	Chen et al.	valine	HMDB0000883	ENSG00000068903	SIRT2	FALSE
41201	MR-link-2	5030_52_SIRT2_SIRT2	5030_52_SIRT2_SIRT2	GCST90200444	dihydroorotate	5	-0.0267765	0.0315625	0.396234	DeCODE	Q8IXJ6	Chen et al.	dihydroorotate	HMDB03349	ENSG00000068903	SIRT2	FALSE
41202	MR-link-2	5030_52_SIRT2_SIRT2	5030_52_SIRT2_SIRT2	GCST90200447	maltose	5	0.0344618	0.0372556	0.354961	DeCODE	Q8IXJ6	Chen et al.	maltose	HMDB0000163	ENSG00000068903	SIRT2	FALSE
41203	MR-link-2	5030_52_SIRT2_SIRT2	5030_52_SIRT2_SIRT2	GCST90200452	asparagine	5	-0.0696737	0.0304375	0.0220749	DeCODE	Q8IXJ6	Chen et al.	asparagine	HMDB0000168	ENSG00000068903	SIRT2	FALSE
41204	MR-link-2	5030_52_SIRT2_SIRT2	5030_52_SIRT2_SIRT2	GCST90200455	alpha-ketoglutarate	5	-0.0254644	0.031839	0.423834	DeCODE	Q8IXJ6	Chen et al.	alpha-ketoglutarate	HMDB0000208	ENSG00000068903	SIRT2	FALSE
41205	MR-link-2	5030_52_SIRT2_SIRT2	5030_52_SIRT2_SIRT2	GCST90200680	5-acetylamino-6-formylamino-3-methyluracil	5	-0.0306933	0.0325871	0.346251	DeCODE	Q8IXJ6	Chen et al.	5-acetylamino-6-formylamino-3-methyluracil	HMDB0011105	ENSG00000068903	SIRT2	FALSE
41206	MR-link-2	5030_52_SIRT2_SIRT2	5030_52_SIRT2_SIRT2	GCST90200684	n-acetyl-aspartyl-glutamate (naag)	5	0.0528065	0.0339826	0.120202	DeCODE	Q8IXJ6	Chen et al.	n-acetyl-aspartyl-glutamate (naag)	HMDB0001067	ENSG00000068903	SIRT2	FALSE
41207	MR-link-2	5030_52_SIRT2_SIRT2	5030_52_SIRT2_SIRT2	GCST90200687	bilirubin (e,z or z,e)*	5	-0.000552201	0.0309428	0.985762	DeCODE	Q8IXJ6	Chen et al.	bilirubin (e,z or z,e)*	HMDB0000488	ENSG00000068903	SIRT2	FALSE
41208	MR-link-2	5030_52_SIRT2_SIRT2	5030_52_SIRT2_SIRT2	GCST90200691	n-delta-acetylornithine	5	-0.0234168	0.030475	0.442253	DeCODE	Q8IXJ6	Chen et al.	n-delta-acetylornithine	HMDB0003357	ENSG00000068903	SIRT2	FALSE
41209	MR-link-2	5030_52_SIRT2_SIRT2	5030_52_SIRT2_SIRT2	GCST90200704	bilirubin (z,z)	5	0.00581006	0.030747	0.850121	DeCODE	Q8IXJ6	Chen et al.	bilirubin (z,z)	HMDB0000054	ENSG00000068903	SIRT2	FALSE
41210	MR-link-2	5030_52_SIRT2_SIRT2	5030_52_SIRT2_SIRT2	GCST90200706	biliverdin	5	0.00549124	0.0305004	0.857123	DeCODE	Q8IXJ6	Chen et al.	biliverdin	HMDB0001008	ENSG00000068903	SIRT2	FALSE
41211	MR-link-2	5030_52_SIRT2_SIRT2	5030_52_SIRT2_SIRT2	GCST90200707	glycine	5	-0.0537864	0.0336794	0.110263	DeCODE	Q8IXJ6	Chen et al.	glycine	HMDB0000123	ENSG00000068903	SIRT2	FALSE
41212	MR-link-2	5030_52_SIRT2_SIRT2	5030_52_SIRT2_SIRT2	M00053	glutamine	5	0.0781886	0.0326689	0.0166945	DeCODE	Q8IXJ6	Shin et al.	glutamine	HMDB0000641	ENSG00000068903	SIRT2	FALSE
41213	MR-link-2	5030_52_SIRT2_SIRT2	5030_52_SIRT2_SIRT2	M00054	tryptophan	5	0.00885841	0.0351288	0.80091	DeCODE	Q8IXJ6	Shin et al.	tryptophan	HMDB0000929	ENSG00000068903	SIRT2	FALSE
41214	MR-link-2	5030_52_SIRT2_SIRT2	5030_52_SIRT2_SIRT2	M00059	histidine	5	0.0398715	0.0322586	0.21646	DeCODE	Q8IXJ6	Shin et al.	histidine	HMDB0000177	ENSG00000068903	SIRT2	FALSE
41215	MR-link-2	5030_52_SIRT2_SIRT2	5030_52_SIRT2_SIRT2	M00063	cholesterol	5	-0.023293	0.0336867	0.489276	DeCODE	Q8IXJ6	Shin et al.	cholesterol	HMDB0000067	ENSG00000068903	SIRT2	FALSE
41216	MR-link-2	5030_52_SIRT2_SIRT2	5030_52_SIRT2_SIRT2	M00064	phenylalanine	5	-0.0229149	0.0325003	0.480769	DeCODE	Q8IXJ6	Shin et al.	phenylalanine	HMDB0000159	ENSG00000068903	SIRT2	FALSE
41217	MR-link-2	5030_52_SIRT2_SIRT2	5030_52_SIRT2_SIRT2	M00555	adenosine	5	0.0657025	0.0353997	0.0634508	DeCODE	Q8IXJ6	Shin et al.	adenosine	HMDB0000050	ENSG00000068903	SIRT2	FALSE
41218	MR-link-2	5030_52_SIRT2_SIRT2	5030_52_SIRT2_SIRT2	M00577	fructose	5	0.0397639	0.0337895	0.23927	DeCODE	Q8IXJ6	Shin et al.	fructose	HMDB0000660	ENSG00000068903	SIRT2	FALSE
41219	MR-link-2	5030_52_SIRT2_SIRT2	5030_52_SIRT2_SIRT2	M00599	pyruvate	5	-0.012665	0.0353124	0.719852	DeCODE	Q8IXJ6	Shin et al.	pyruvate	HMDB0000243	ENSG00000068903	SIRT2	FALSE
41220	MR-link-2	5030_52_SIRT2_SIRT2	5030_52_SIRT2_SIRT2	M00606	uridine	5	0.00351396	0.0329896	0.915172	DeCODE	Q8IXJ6	Shin et al.	uridine	HMDB0000296	ENSG00000068903	SIRT2	FALSE
41221	MR-link-2	5030_52_SIRT2_SIRT2	5030_52_SIRT2_SIRT2	M01105	linoleate (18:2n6)	5	-0.0273084	0.0337162	0.41797	DeCODE	Q8IXJ6	Shin et al.	linoleate (18:2n6)	HMDB0006270,HMDB0000673	ENSG00000068903	SIRT2	FALSE
41222	MR-link-2	5030_52_SIRT2_SIRT2	5030_52_SIRT2_SIRT2	M01110	arachidonate (20:4n6)	5	0.0169371	0.0331866	0.609801	DeCODE	Q8IXJ6	Shin et al.	arachidonate (20:4n6)	HMDB0001043	ENSG00000068903	SIRT2	FALSE
41223	MR-link-2	5030_52_SIRT2_SIRT2	5030_52_SIRT2_SIRT2	M01123	inosine	5	-0.0876743	0.0552816	0.112749	DeCODE	Q8IXJ6	Shin et al.	inosine	HMDB0000195	ENSG00000068903	SIRT2	FALSE
41224	MR-link-2	5030_52_SIRT2_SIRT2	5030_52_SIRT2_SIRT2	M01284	threonine	5	0.0109613	0.0374087	0.769511	DeCODE	Q8IXJ6	Shin et al.	threonine	HMDB0000167	ENSG00000068903	SIRT2	FALSE
41225	MR-link-2	5030_52_SIRT2_SIRT2	5030_52_SIRT2_SIRT2	M01299	tyrosine	5	-0.0226356	0.0331278	0.49443	DeCODE	Q8IXJ6	Shin et al.	tyrosine	HMDB0000158	ENSG00000068903	SIRT2	FALSE
41226	MR-link-2	5030_52_SIRT2_SIRT2	5030_52_SIRT2_SIRT2	M01302	methionine	5	0.00986782	0.0340692	0.772091	DeCODE	Q8IXJ6	Shin et al.	methionine	HMDB0000696	ENSG00000068903	SIRT2	FALSE
41227	MR-link-2	5030_52_SIRT2_SIRT2	5030_52_SIRT2_SIRT2	M01336	palmitate (16:0)	5	-0.00915885	0.0332472	0.782949	DeCODE	Q8IXJ6	Shin et al.	palmitate (16:0)	HMDB0000220	ENSG00000068903	SIRT2	FALSE
41228	MR-link-2	5030_52_SIRT2_SIRT2	5030_52_SIRT2_SIRT2	M01358	stearate (18:0)	5	-0.0421944	0.0350017	0.228011	DeCODE	Q8IXJ6	Shin et al.	stearate (18:0)	HMDB0000827	ENSG00000068903	SIRT2	FALSE
41229	MR-link-2	5030_52_SIRT2_SIRT2	5030_52_SIRT2_SIRT2	M01493	ornithine	5	-0.0171713	0.0331999	0.605009	DeCODE	Q8IXJ6	Shin et al.	ornithine	HMDB0000214	ENSG00000068903	SIRT2	FALSE
41230	MR-link-2	5030_52_SIRT2_SIRT2	5030_52_SIRT2_SIRT2	M01508	pantothenate	5	0.0228208	0.0373249	0.540929	DeCODE	Q8IXJ6	Shin et al.	pantothenate	HMDB0000210	ENSG00000068903	SIRT2	FALSE
41231	MR-link-2	5030_52_SIRT2_SIRT2	5030_52_SIRT2_SIRT2	M01564	citrate	5	-0.0715734	0.0349552	0.0406019	DeCODE	Q8IXJ6	Shin et al.	citrate	HMDB0000094	ENSG00000068903	SIRT2	FALSE
41232	MR-link-2	5030_52_SIRT2_SIRT2	5030_52_SIRT2_SIRT2	M01638	arginine	5	-0.0142223	0.0338421	0.6743	DeCODE	Q8IXJ6	Shin et al.	arginine	HMDB0000517	ENSG00000068903	SIRT2	FALSE
41233	MR-link-2	5030_52_SIRT2_SIRT2	5030_52_SIRT2_SIRT2	M01640	ascorbate (vitamin c)	5	0.0128063	0.0630346	0.839007	DeCODE	Q8IXJ6	Shin et al.	ascorbate (vitamin c)	HMDB0000044	ENSG00000068903	SIRT2	FALSE
41234	MR-link-2	5030_52_SIRT2_SIRT2	5030_52_SIRT2_SIRT2	M01649	valine	5	-0.0283414	0.0325052	0.383262	DeCODE	Q8IXJ6	Shin et al.	valine	HMDB0000883	ENSG00000068903	SIRT2	FALSE
41235	MR-link-2	5030_52_SIRT2_SIRT2	5030_52_SIRT2_SIRT2	M01670	urea	5	-0.00266831	0.0334586	0.936436	DeCODE	Q8IXJ6	Shin et al.	urea	HMDB0000294	ENSG00000068903	SIRT2	FALSE
41236	MR-link-2	5030_52_SIRT2_SIRT2	5030_52_SIRT2_SIRT2	M01712	cortisol	5	0.021532	0.033368	0.518741	DeCODE	Q8IXJ6	Shin et al.	cortisol	HMDB0000063	ENSG00000068903	SIRT2	FALSE
41237	MR-link-2	5030_52_SIRT2_SIRT2	5030_52_SIRT2_SIRT2	M01827	riboflavin (vitamin b2)	5	0.0441996	0.073474	0.547462	DeCODE	Q8IXJ6	Shin et al.	riboflavin (vitamin b2)	HMDB0000244	ENSG00000068903	SIRT2	FALSE
41238	MR-link-2	5030_52_SIRT2_SIRT2	5030_52_SIRT2_SIRT2	M02132	citrulline	5	-0.0479739	0.0342871	0.161759	DeCODE	Q8IXJ6	Shin et al.	citrulline	HMDB0000904	ENSG00000068903	SIRT2	FALSE
41239	MR-link-2	5030_52_SIRT2_SIRT2	5030_52_SIRT2_SIRT2	M02137	biliverdin	5	-0.022117	0.0362475	0.541751	DeCODE	Q8IXJ6	Shin et al.	biliverdin	HMDB0001008	ENSG00000068903	SIRT2	FALSE
41240	MR-link-2	5030_52_SIRT2_SIRT2	5030_52_SIRT2_SIRT2	M02342	serotonin (5ht)	5	0.0377466	0.0371516	0.309621	DeCODE	Q8IXJ6	Shin et al.	serotonin (5ht)	HMDB0000259	ENSG00000068903	SIRT2	FALSE
41241	MR-link-2	5030_52_SIRT2_SIRT2	5030_52_SIRT2_SIRT2	M03147	xanthine	5	0.0355304	0.0349181	0.308898	DeCODE	Q8IXJ6	Shin et al.	xanthine	HMDB0000292	ENSG00000068903	SIRT2	FALSE
41242	MR-link-2	5030_52_SIRT2_SIRT2	5030_52_SIRT2_SIRT2	M11438	phosphate	5	0.0222528	0.0324322	0.492629	DeCODE	Q8IXJ6	Shin et al.	phosphate	HMDB0001429	ENSG00000068903	SIRT2	FALSE
41243	MR-link-2	5030_52_SIRT2_SIRT2	5030_52_SIRT2_SIRT2	M15122	glycerol	5	-0.032999	0.033926	0.330715	DeCODE	Q8IXJ6	Shin et al.	glycerol	HMDB0000131	ENSG00000068903	SIRT2	FALSE
41244	MR-link-2	5030_52_SIRT2_SIRT2	5030_52_SIRT2_SIRT2	M15488	acetylphosphate	5	0.0657025	0.0353997	0.0634508	DeCODE	Q8IXJ6	Shin et al.	acetylphosphate	HMDB0001494	ENSG00000068903	SIRT2	FALSE
41245	MR-link-2	5030_52_SIRT2_SIRT2	5030_52_SIRT2_SIRT2	M15506	choline	5	-0.047004	0.0356579	0.187439	DeCODE	Q8IXJ6	Shin et al.	choline	HMDB0000097	ENSG00000068903	SIRT2	FALSE
41246	MR-link-2	5030_52_SIRT2_SIRT2	5030_52_SIRT2_SIRT2	M15630	n-acetylornithine	5	-0.0209931	0.0339027	0.535773	DeCODE	Q8IXJ6	Shin et al.	n-acetylornithine	HMDB0003357	ENSG00000068903	SIRT2	FALSE
41247	MR-link-2	5030_52_SIRT2_SIRT2	5030_52_SIRT2_SIRT2	M15677	3-methylhistidine	5	-0.0139678	0.0390365	0.720483	DeCODE	Q8IXJ6	Shin et al.	3-methylhistidine	HMDB0000479	ENSG00000068903	SIRT2	FALSE
41248	MR-link-2	5030_52_SIRT2_SIRT2	5030_52_SIRT2_SIRT2	M15990	glycerophosphorylcholine (gpc)	5	0.0475965	0.0362839	0.189594	DeCODE	Q8IXJ6	Shin et al.	glycerophosphorylcholine (gpc)	HMDB0000086	ENSG00000068903	SIRT2	FALSE
41249	MR-link-2	5030_52_SIRT2_SIRT2	5030_52_SIRT2_SIRT2	M15996	aspartate	5	-0.0178191	0.0333164	0.592758	DeCODE	Q8IXJ6	Shin et al.	aspartate	HMDB0000191	ENSG00000068903	SIRT2	FALSE
41250	MR-link-2	5030_52_SIRT2_SIRT2	5030_52_SIRT2_SIRT2	M18254	paraxanthine	5	-0.0346365	0.033934	0.307395	DeCODE	Q8IXJ6	Shin et al.	paraxanthine	HMDB0001860	ENSG00000068903	SIRT2	FALSE
41251	MR-link-2	5030_52_SIRT2_SIRT2	5030_52_SIRT2_SIRT2	M18467	eicosapentaenoate (epa; 20:5n3)	5	0.00658137	0.0331039	0.842412	DeCODE	Q8IXJ6	Shin et al.	eicosapentaenoate (epa; 20:5n3)	HMDB0001999	ENSG00000068903	SIRT2	FALSE
41252	MR-link-2	5030_52_SIRT2_SIRT2	5030_52_SIRT2_SIRT2	M18474	estrone 3-sulfate	5	-0.0981024	0.0950676	0.302108	DeCODE	Q8IXJ6	Shin et al.	estrone 3-sulfate	HMDB0001425	ENSG00000068903	SIRT2	FALSE
41253	MR-link-2	5030_52_SIRT2_SIRT2	5030_52_SIRT2_SIRT2	M18494	taurochenodeoxycholate	5	-0.0719568	0.0388313	0.0638738	DeCODE	Q8IXJ6	Shin et al.	taurochenodeoxycholate	HMDB0000951	ENSG00000068903	SIRT2	FALSE
41254	MR-link-2	5030_52_SIRT2_SIRT2	5030_52_SIRT2_SIRT2	M19323	docosahexaenoate (dha; 22:6n3)	5	-0.00598388	0.0338303	0.859603	DeCODE	Q8IXJ6	Shin et al.	docosahexaenoate (dha; 22:6n3)	HMDB0002183	ENSG00000068903	SIRT2	FALSE
41255	MR-link-2	5030_52_SIRT2_SIRT2	5030_52_SIRT2_SIRT2	M19934	myo-inositol	5	0.00482032	0.0343594	0.88843	DeCODE	Q8IXJ6	Shin et al.	myo-inositol	HMDB0000211	ENSG00000068903	SIRT2	FALSE
41256	MR-link-2	5030_52_SIRT2_SIRT2	5030_52_SIRT2_SIRT2	M20489	glucose	5	0.00280011	0.0354545	0.937051	DeCODE	Q8IXJ6	Shin et al.	glucose	HMDB0000122	ENSG00000068903	SIRT2	FALSE
41257	MR-link-2	5030_52_SIRT2_SIRT2	5030_52_SIRT2_SIRT2	M21044	2-hydroxybutyrate (ahb)	5	0.0401232	0.0347512	0.248261	DeCODE	Q8IXJ6	Shin et al.	2-hydroxybutyrate (ahb)	HMDB0000008	ENSG00000068903	SIRT2	FALSE
41258	MR-link-2	5030_52_SIRT2_SIRT2	5030_52_SIRT2_SIRT2	M22189	palmitoylcarnitine (c16)	5	-0.0305405	0.0333501	0.359797	DeCODE	Q8IXJ6	Shin et al.	palmitoylcarnitine (c16)	HMDB0000222	ENSG00000068903	SIRT2	FALSE
41259	MR-link-2	5030_52_SIRT2_SIRT2	5030_52_SIRT2_SIRT2	M22842	cholate	5	-0.0334065	0.0385283	0.385908	DeCODE	Q8IXJ6	Shin et al.	cholate	HMDB0000619	ENSG00000068903	SIRT2	FALSE
41260	MR-link-2	5030_52_SIRT2_SIRT2	5030_52_SIRT2_SIRT2	M27716	bilirubin (z,z)	5	-0.0459276	0.0363947	0.206974	DeCODE	Q8IXJ6	Shin et al.	bilirubin (z,z)	HMDB0000054	ENSG00000068903	SIRT2	FALSE
41261	MR-link-2	5030_52_SIRT2_SIRT2	5030_52_SIRT2_SIRT2	M27718	creatine	5	-0.000748727	0.0359009	0.983361	DeCODE	Q8IXJ6	Shin et al.	creatine	HMDB0000064	ENSG00000068903	SIRT2	FALSE
41262	MR-link-2	5030_52_SIRT2_SIRT2	5030_52_SIRT2_SIRT2	M31453	cysteine	5	-0.0479309	0.0333002	0.15005	DeCODE	Q8IXJ6	Shin et al.	cysteine	HMDB0000574	ENSG00000068903	SIRT2	FALSE
41263	MR-link-2	5030_52_SIRT2_SIRT2	5030_52_SIRT2_SIRT2	M31454	cystine	5	-0.108234	0.0639687	0.0906494	DeCODE	Q8IXJ6	Shin et al.	cystine	HMDB0000192	ENSG00000068903	SIRT2	FALSE
41264	MR-link-2	5030_52_SIRT2_SIRT2	5030_52_SIRT2_SIRT2	M32198	acetylcarnitine (c2)	5	-0.0540275	0.0328968	0.10052	DeCODE	Q8IXJ6	Shin et al.	acetylcarnitine (c2)	HMDB0000201	ENSG00000068903	SIRT2	FALSE
41265	MR-link-2	5030_52_SIRT2_SIRT2	5030_52_SIRT2_SIRT2	M32315	serine	5	0.0512953	0.0362365	0.156901	DeCODE	Q8IXJ6	Shin et al.	serine	HMDB0000187	ENSG00000068903	SIRT2	FALSE
41266	MR-link-2	5030_52_SIRT2_SIRT2	5030_52_SIRT2_SIRT2	M32319	trans-4-hydroxyproline	5	0.0265287	0.0330321	0.421907	DeCODE	Q8IXJ6	Shin et al.	trans-4-hydroxyproline	HMDB0000725	ENSG00000068903	SIRT2	FALSE
41267	MR-link-2	5030_52_SIRT2_SIRT2	5030_52_SIRT2_SIRT2	M32322	glutamate	5	0.0332346	0.0326585	0.308849	DeCODE	Q8IXJ6	Shin et al.	glutamate	HMDB0000148	ENSG00000068903	SIRT2	FALSE
41268	MR-link-2	5030_52_SIRT2_SIRT2	5030_52_SIRT2_SIRT2	M32338	glycine	5	0.00826418	0.0360278	0.818571	DeCODE	Q8IXJ6	Shin et al.	glycine	HMDB0000123	ENSG00000068903	SIRT2	FALSE
41269	MR-link-2	5030_52_SIRT2_SIRT2	5030_52_SIRT2_SIRT2	M32339	alanine	5	0.0131409	0.0350352	0.707604	DeCODE	Q8IXJ6	Shin et al.	alanine	HMDB0000161	ENSG00000068903	SIRT2	FALSE
41270	MR-link-2	5030_52_SIRT2_SIRT2	5030_52_SIRT2_SIRT2	M32425	dehydroepiandrosterone sulfate (dhea-s)	5	0.00744727	0.0333091	0.823084	DeCODE	Q8IXJ6	Shin et al.	dehydroepiandrosterone sulfate (dhea-s)	HMDB0001032	ENSG00000068903	SIRT2	FALSE
41271	MR-link-2	5030_52_SIRT2_SIRT2	5030_52_SIRT2_SIRT2	M32458	oleamide	5	-0.0637646	0.0366144	0.081593	DeCODE	Q8IXJ6	Shin et al.	oleamide	HMDB0002117	ENSG00000068903	SIRT2	FALSE
41272	MR-link-2	5030_52_SIRT2_SIRT2	5030_52_SIRT2_SIRT2	M32593	heme	5	-0.00511699	0.0369543	0.88987	DeCODE	Q8IXJ6	Shin et al.	heme	HMDB0003178	ENSG00000068903	SIRT2	FALSE
41273	MR-link-2	5030_52_SIRT2_SIRT2	5030_52_SIRT2_SIRT2	M33453	alpha-ketoglutarate	5	-0.0370262	0.0381516	0.331797	DeCODE	Q8IXJ6	Shin et al.	alpha-ketoglutarate	HMDB0000208	ENSG00000068903	SIRT2	FALSE
41274	MR-link-2	5030_52_SIRT2_SIRT2	5030_52_SIRT2_SIRT2	M34106	bilirubin (e,z or z,e)*	5	0.0343365	0.0410232	0.402591	DeCODE	Q8IXJ6	Shin et al.	bilirubin (e,z or z,e)*	HMDB0000488	ENSG00000068903	SIRT2	FALSE
41275	MR-link-2	5030_52_SIRT2_SIRT2	5030_52_SIRT2_SIRT2	M34283	asparagine	5	0.00934593	0.0352274	0.790776	DeCODE	Q8IXJ6	Shin et al.	asparagine	HMDB0000168	ENSG00000068903	SIRT2	FALSE
41276	MR-link-2	5030_52_SIRT2_SIRT2	5030_52_SIRT2_SIRT2	bioa_001	alanine	5	0.00843774	0.0102273	0.409361	DeCODE	Q8IXJ6	Lotta et al.	alanine	HMDB0000161	ENSG00000068903	SIRT2	FALSE
41277	MR-link-2	5030_52_SIRT2_SIRT2	5030_52_SIRT2_SIRT2	bioa_002	arginine	5	0.00448374	0.0167432	0.788858	DeCODE	Q8IXJ6	Lotta et al.	arginine	HMDB0000517	ENSG00000068903	SIRT2	FALSE
41278	MR-link-2	5030_52_SIRT2_SIRT2	5030_52_SIRT2_SIRT2	bioa_003	asparagine	5	-0.000188939	0.0160495	0.990607	DeCODE	Q8IXJ6	Lotta et al.	asparagine	HMDB0000168	ENSG00000068903	SIRT2	FALSE
41279	MR-link-2	5030_52_SIRT2_SIRT2	5030_52_SIRT2_SIRT2	bioa_004	aspartate	5	-0.0459369	0.0163888	0.00506392	DeCODE	Q8IXJ6	Lotta et al.	aspartate	HMDB0000191	ENSG00000068903	SIRT2	FALSE
41280	MR-link-2	5030_52_SIRT2_SIRT2	5030_52_SIRT2_SIRT2	bioa_005	citrulline	5	-0.0357527	0.0172613	0.0383335	DeCODE	Q8IXJ6	Lotta et al.	citrulline	HMDB0000904	ENSG00000068903	SIRT2	FALSE
41281	MR-link-2	5030_52_SIRT2_SIRT2	5030_52_SIRT2_SIRT2	bioa_006	glutamine	5	0.00999835	0.00986999	0.311057	DeCODE	Q8IXJ6	Lotta et al.	glutamine	HMDB0000641	ENSG00000068903	SIRT2	FALSE
41282	MR-link-2	5030_52_SIRT2_SIRT2	5030_52_SIRT2_SIRT2	bioa_007	glutamate	5	-0.0235293	0.0163539	0.150218	DeCODE	Q8IXJ6	Lotta et al.	glutamate	HMDB0000148	ENSG00000068903	SIRT2	FALSE
41283	MR-link-2	5030_52_SIRT2_SIRT2	5030_52_SIRT2_SIRT2	bioa_008	glycine	5	0.024381	0.0120421	0.0429041	DeCODE	Q8IXJ6	Lotta et al.	glycine	HMDB0000123	ENSG00000068903	SIRT2	FALSE
41284	MR-link-2	5030_52_SIRT2_SIRT2	5030_52_SIRT2_SIRT2	bioa_009	histidine	5	0.00134945	0.0108306	0.900843	DeCODE	Q8IXJ6	Lotta et al.	histidine	HMDB0000177	ENSG00000068903	SIRT2	FALSE
41285	MR-link-2	5030_52_SIRT2_SIRT2	5030_52_SIRT2_SIRT2	bioa_013	methionine	5	-0.0159889	0.0159786	0.317	DeCODE	Q8IXJ6	Lotta et al.	methionine	HMDB0000696	ENSG00000068903	SIRT2	FALSE
41286	MR-link-2	5030_52_SIRT2_SIRT2	5030_52_SIRT2_SIRT2	bioa_014	ornithine	5	-0.0119343	0.0165194	0.470024	DeCODE	Q8IXJ6	Lotta et al.	ornithine	HMDB0000214	ENSG00000068903	SIRT2	FALSE
41287	MR-link-2	5030_52_SIRT2_SIRT2	5030_52_SIRT2_SIRT2	bioa_015	phenylethylamine	5	-0.0259014	0.0317991	0.415339	DeCODE	Q8IXJ6	Lotta et al.	phenylethylamine	HMDB0012275	ENSG00000068903	SIRT2	FALSE
41288	MR-link-2	5030_52_SIRT2_SIRT2	5030_52_SIRT2_SIRT2	bioa_016	phenylalanine	5	-0.00591127	0.00971683	0.542953	DeCODE	Q8IXJ6	Lotta et al.	phenylalanine	HMDB0000159	ENSG00000068903	SIRT2	FALSE
41289	MR-link-2	5030_52_SIRT2_SIRT2	5030_52_SIRT2_SIRT2	bioa_018	serine	5	0.00954	0.0183342	0.602828	DeCODE	Q8IXJ6	Lotta et al.	serine	HMDB0000187	ENSG00000068903	SIRT2	FALSE
41290	MR-link-2	5030_52_SIRT2_SIRT2	5030_52_SIRT2_SIRT2	bioa_019	threonine	5	-0.00706672	0.0171454	0.68022	DeCODE	Q8IXJ6	Lotta et al.	threonine	HMDB0000167	ENSG00000068903	SIRT2	FALSE
41291	MR-link-2	5030_52_SIRT2_SIRT2	5030_52_SIRT2_SIRT2	bioa_020	tryptophan	5	-0.0165603	0.0158649	0.296564	DeCODE	Q8IXJ6	Lotta et al.	tryptophan	HMDB0000929	ENSG00000068903	SIRT2	FALSE
41292	MR-link-2	5030_52_SIRT2_SIRT2	5030_52_SIRT2_SIRT2	bioa_021	tyrosine	5	-0.00968228	0.00963422	0.314903	DeCODE	Q8IXJ6	Lotta et al.	tyrosine	HMDB0000158	ENSG00000068903	SIRT2	FALSE
41293	MR-link-2	5030_52_SIRT2_SIRT2	5030_52_SIRT2_SIRT2	bioa_022	valine	5	-0.00833734	0.0101768	0.412642	DeCODE	Q8IXJ6	Lotta et al.	valine	HMDB0000883	ENSG00000068903	SIRT2	FALSE
41294	MR-link-2	5030_52_SIRT2_SIRT2	5030_52_SIRT2_SIRT2	bioa_023	n-acetylornithine	5	-0.0124705	0.0163706	0.446203	DeCODE	Q8IXJ6	Lotta et al.	n-acetylornithine	HMDB0003357	ENSG00000068903	SIRT2	FALSE
41295	MR-link-2	5030_52_SIRT2_SIRT2	5030_52_SIRT2_SIRT2	bioa_030	trans-hydroxyproline	5	0.000612967	0.0161231	0.969673	DeCODE	Q8IXJ6	Lotta et al.	trans-hydroxyproline	HMDB0000725	ENSG00000068903	SIRT2	FALSE
41296	MR-link-2	5030_52_SIRT2_SIRT2	5030_52_SIRT2_SIRT2	bioa_031	sarcosine	5	-0.0110805	0.0184018	0.547079	DeCODE	Q8IXJ6	Lotta et al.	sarcosine	HMDB0000271	ENSG00000068903	SIRT2	FALSE
41297	MR-link-2	5030_52_SIRT2_SIRT2	5030_52_SIRT2_SIRT2	bioa_032	serotonin	5	-0.00393872	0.0204457	0.847238	DeCODE	Q8IXJ6	Lotta et al.	serotonin	HMDB0000259	ENSG00000068903	SIRT2	FALSE
41298	MR-link-2	5030_52_SIRT2_SIRT2	5030_52_SIRT2_SIRT2	bioa_033	spermidine	5	0.0597018	0.0222363	0.0072555	DeCODE	Q8IXJ6	Lotta et al.	spermidine	HMDB0001257	ENSG00000068903	SIRT2	FALSE
41299	MR-link-2	5030_52_SIRT2_SIRT2	5030_52_SIRT2_SIRT2	bior_002	acetylcarnitine (c2)	5	-0.00753914	0.0160847	0.639274	DeCODE	Q8IXJ6	Lotta et al.	acetylcarnitine (c2)	HMDB0000201	ENSG00000068903	SIRT2	FALSE
41300	MR-link-2	5030_52_SIRT2_SIRT2	5030_52_SIRT2_SIRT2	bior_031	hexadecanoylcarnitine	5	0.000475109	0.0159618	0.976254	DeCODE	Q8IXJ6	Lotta et al.	hexadecanoylcarnitine	HMDB0000222	ENSG00000068903	SIRT2	FALSE
41301	MR-link-2	5030_52_SIRT2_SIRT2	5030_52_SIRT2_SIRT2	met-d-Acetate	acetate	5	-0.00504865	0.0082177	0.538975	DeCODE	Q8IXJ6	Borges et al.	acetate	HMDB0000042	ENSG00000068903	SIRT2	FALSE
41302	MR-link-2	5030_52_SIRT2_SIRT2	5030_52_SIRT2_SIRT2	met-d-Acetoacetate	acetoacetate	5	-0.00204204	0.00843394	0.808686	DeCODE	Q8IXJ6	Borges et al.	acetoacetate	HMDB0000060	ENSG00000068903	SIRT2	FALSE
41303	MR-link-2	5030_52_SIRT2_SIRT2	5030_52_SIRT2_SIRT2	met-d-Ala	alanine	5	-0.00262551	0.00888351	0.767575	DeCODE	Q8IXJ6	Borges et al.	alanine	HMDB0000161	ENSG00000068903	SIRT2	FALSE
41304	MR-link-2	5030_52_SIRT2_SIRT2	5030_52_SIRT2_SIRT2	met-d-Citrate	citrate	5	-0.0117861	0.0091106	0.195778	DeCODE	Q8IXJ6	Borges et al.	citrate	HMDB0000094	ENSG00000068903	SIRT2	FALSE
41305	MR-link-2	5030_52_SIRT2_SIRT2	5030_52_SIRT2_SIRT2	met-d-Gln	glutamine	5	0.00445277	0.00830944	0.592049	DeCODE	Q8IXJ6	Borges et al.	glutamine	HMDB0000641	ENSG00000068903	SIRT2	FALSE
41306	MR-link-2	5030_52_SIRT2_SIRT2	5030_52_SIRT2_SIRT2	met-d-Glucose	glucose	5	-0.0116167	0.00867096	0.180333	DeCODE	Q8IXJ6	Borges et al.	glucose	HMDB0000122	ENSG00000068903	SIRT2	FALSE
41307	MR-link-2	5030_52_SIRT2_SIRT2	5030_52_SIRT2_SIRT2	met-d-Gly	glycine	5	-0.00683103	0.0110874	0.537823	DeCODE	Q8IXJ6	Borges et al.	glycine	HMDB0000123	ENSG00000068903	SIRT2	FALSE
41308	MR-link-2	5030_52_SIRT2_SIRT2	5030_52_SIRT2_SIRT2	met-d-His	histidine	5	0.0049969	0.00909711	0.58281	DeCODE	Q8IXJ6	Borges et al.	histidine	HMDB0000177	ENSG00000068903	SIRT2	FALSE
41309	MR-link-2	5030_52_SIRT2_SIRT2	5030_52_SIRT2_SIRT2	met-d-LA	linoleate (18:2n6)	5	-5.90901e-05	0.00868073	0.994569	DeCODE	Q8IXJ6	Borges et al.	linoleate (18:2n6)	HMDB0006270,HMDB0000673	ENSG00000068903	SIRT2	FALSE
41310	MR-link-2	5030_52_SIRT2_SIRT2	5030_52_SIRT2_SIRT2	met-d-Phe	phenylalanine	5	0.00576827	0.00855336	0.500066	DeCODE	Q8IXJ6	Borges et al.	phenylalanine	HMDB0000159	ENSG00000068903	SIRT2	FALSE
41311	MR-link-2	5030_52_SIRT2_SIRT2	5030_52_SIRT2_SIRT2	met-d-Pyruvate	pyruvate	5	0.0190552	0.00834481	0.0224025	DeCODE	Q8IXJ6	Borges et al.	pyruvate	HMDB0000243	ENSG00000068903	SIRT2	FALSE
41312	MR-link-2	5030_52_SIRT2_SIRT2	5030_52_SIRT2_SIRT2	met-d-Tyr	tyrosine	5	0.0152452	0.00869721	0.0796216	DeCODE	Q8IXJ6	Borges et al.	tyrosine	HMDB0000158	ENSG00000068903	SIRT2	FALSE
41313	MR-link-2	5030_52_SIRT2_SIRT2	5030_52_SIRT2_SIRT2	met-d-Val	valine	5	-0.00241558	0.00934445	0.796018	DeCODE	Q8IXJ6	Borges et al.	valine	HMDB0000883	ENSG00000068903	SIRT2	FALSE
41314	MR-link-2	5082_51_IL1RAPL2_IL_1_sR9	5082_51_IL1RAPL2_IL_1_sR9	GCST90199627	n-alpha-acetylornithine	2	0.124483	0.182542	0.495275	DeCODE	Q9NP60	Chen et al.	n-alpha-acetylornithine	HMDB0003357	ENSG00000189108	IL1RAPL2	FALSE
41315	MR-link-2	5082_51_IL1RAPL2_IL_1_sR9	5082_51_IL1RAPL2_IL_1_sR9	GCST90199628	3-methylhistidine	2	-0.106107	0.158606	0.503494	DeCODE	Q9NP60	Chen et al.	3-methylhistidine	HMDB0000479	ENSG00000189108	IL1RAPL2	FALSE
41316	MR-link-2	5082_51_IL1RAPL2_IL_1_sR9	5082_51_IL1RAPL2_IL_1_sR9	GCST90199629	glycerophosphorylcholine (gpc)	2	0.0272038	0.153096	0.858965	DeCODE	Q9NP60	Chen et al.	glycerophosphorylcholine (gpc)	HMDB0000086	ENSG00000189108	IL1RAPL2	FALSE
41317	MR-link-2	5082_51_IL1RAPL2_IL_1_sR9	5082_51_IL1RAPL2_IL_1_sR9	GCST90199637	n-acetylglutamate	2	-0.169246	0.170163	0.319924	DeCODE	Q9NP60	Chen et al.	n-acetylglutamate	HMDB0001138	ENSG00000189108	IL1RAPL2	FALSE
41318	MR-link-2	5082_51_IL1RAPL2_IL_1_sR9	5082_51_IL1RAPL2_IL_1_sR9	GCST90199651	docosahexaenoate (dha; 22:6n3)	2	-0.0242797	0.156862	0.876992	DeCODE	Q9NP60	Chen et al.	docosahexaenoate (dha; 22:6n3)	HMDB0002183	ENSG00000189108	IL1RAPL2	FALSE
41319	MR-link-2	5082_51_IL1RAPL2_IL_1_sR9	5082_51_IL1RAPL2_IL_1_sR9	GCST90199652	1-stearoyl-2-oleoyl-gps (18:0/18:1)	2	0.254722	0.15556	0.101537	DeCODE	Q9NP60	Chen et al.	1-stearoyl-2-oleoyl-gps (18:0/18:1)	HMDB0010163	ENSG00000189108	IL1RAPL2	FALSE
41320	MR-link-2	5082_51_IL1RAPL2_IL_1_sR9	5082_51_IL1RAPL2_IL_1_sR9	GCST90199654	paraxanthine	2	-0.116242	0.16687	0.486051	DeCODE	Q9NP60	Chen et al.	paraxanthine	HMDB0001860	ENSG00000189108	IL1RAPL2	FALSE
41321	MR-link-2	5082_51_IL1RAPL2_IL_1_sR9	5082_51_IL1RAPL2_IL_1_sR9	GCST90199665	n-acetylaspartate (naa)	2	0.0969815	0.19214	0.613738	DeCODE	Q9NP60	Chen et al.	n-acetylaspartate (naa)	HMDB0000812	ENSG00000189108	IL1RAPL2	FALSE
41322	MR-link-2	5082_51_IL1RAPL2_IL_1_sR9	5082_51_IL1RAPL2_IL_1_sR9	GCST90199666	palmitoylcarnitine (c16)	2	0.092245	0.148737	0.535135	DeCODE	Q9NP60	Chen et al.	palmitoylcarnitine (c16)	HMDB0000222	ENSG00000189108	IL1RAPL2	FALSE
41323	MR-link-2	5082_51_IL1RAPL2_IL_1_sR9	5082_51_IL1RAPL2_IL_1_sR9	GCST90199669	acetylcarnitine (c2)	2	0.0467285	0.151588	0.757884	DeCODE	Q9NP60	Chen et al.	acetylcarnitine (c2)	HMDB0000201	ENSG00000189108	IL1RAPL2	FALSE
41324	MR-link-2	5082_51_IL1RAPL2_IL_1_sR9	5082_51_IL1RAPL2_IL_1_sR9	GCST90199673	dehydroepiandrosterone sulfate (dhea-s)	2	-0.00548488	0.150351	0.970899	DeCODE	Q9NP60	Chen et al.	dehydroepiandrosterone sulfate (dhea-s)	HMDB0001032	ENSG00000189108	IL1RAPL2	FALSE
41325	MR-link-2	5082_51_IL1RAPL2_IL_1_sR9	5082_51_IL1RAPL2_IL_1_sR9	GCST90199691	1-methylhistidine	2	0.00926951	0.173542	0.957402	DeCODE	Q9NP60	Chen et al.	1-methylhistidine	HMDB0000001	ENSG00000189108	IL1RAPL2	FALSE
41326	MR-link-2	5082_51_IL1RAPL2_IL_1_sR9	5082_51_IL1RAPL2_IL_1_sR9	GCST90199845	sphinganine-1-phosphate	2	0.145484	0.171753	0.396965	DeCODE	Q9NP60	Chen et al.	sphinganine-1-phosphate	HMDB0001383	ENSG00000189108	IL1RAPL2	FALSE
41327	MR-link-2	5082_51_IL1RAPL2_IL_1_sR9	5082_51_IL1RAPL2_IL_1_sR9	GCST90199896	sulfate*	2	0.0218227	0.145719	0.880955	DeCODE	Q9NP60	Chen et al.	sulfate*	HMDB01448	ENSG00000189108	IL1RAPL2	FALSE
41328	MR-link-2	5082_51_IL1RAPL2_IL_1_sR9	5082_51_IL1RAPL2_IL_1_sR9	GCST90199972	sphingomyelin (d18:1/24:1, d18:2/24:0)*	2	0.0229483	0.172929	0.894428	DeCODE	Q9NP60	Chen et al.	sphingomyelin (d18:1/24:1, d18:2/24:0)*	HMDB0012107	ENSG00000189108	IL1RAPL2	FALSE
41329	MR-link-2	5082_51_IL1RAPL2_IL_1_sR9	5082_51_IL1RAPL2_IL_1_sR9	GCST90200001	sphingomyelin (d18:1/20:0, d16:1/22:0)*	2	-0.0235162	0.15135	0.876524	DeCODE	Q9NP60	Chen et al.	sphingomyelin (d18:1/20:0, d16:1/22:0)*	HMDB0012102	ENSG00000189108	IL1RAPL2	FALSE
41330	MR-link-2	5082_51_IL1RAPL2_IL_1_sR9	5082_51_IL1RAPL2_IL_1_sR9	GCST90200049	myristoyl dihydrosphingomyelin (d18:0/14:0)*	2	-0.0918051	0.144684	0.525742	DeCODE	Q9NP60	Chen et al.	myristoyl dihydrosphingomyelin (d18:0/14:0)*	HMDB0012085	ENSG00000189108	IL1RAPL2	FALSE
41331	MR-link-2	5082_51_IL1RAPL2_IL_1_sR9	5082_51_IL1RAPL2_IL_1_sR9	GCST90200056	sphingomyelin (d18:0/18:0, d19:0/17:0)*	2	-0.183242	0.159263	0.249911	DeCODE	Q9NP60	Chen et al.	sphingomyelin (d18:0/18:0, d19:0/17:0)*	HMDB0012087	ENSG00000189108	IL1RAPL2	FALSE
41332	MR-link-2	5082_51_IL1RAPL2_IL_1_sR9	5082_51_IL1RAPL2_IL_1_sR9	GCST90200279	pantothenate	2	-0.199003	0.150674	0.186583	DeCODE	Q9NP60	Chen et al.	pantothenate	HMDB0000210	ENSG00000189108	IL1RAPL2	FALSE
41333	MR-link-2	5082_51_IL1RAPL2_IL_1_sR9	5082_51_IL1RAPL2_IL_1_sR9	GCST90200281	phosphoethanolamine	2	0.226007	0.153719	0.141491	DeCODE	Q9NP60	Chen et al.	phosphoethanolamine	HMDB0000224	ENSG00000189108	IL1RAPL2	FALSE
41334	MR-link-2	5082_51_IL1RAPL2_IL_1_sR9	5082_51_IL1RAPL2_IL_1_sR9	GCST90200283	3-ureidopropionate	2	0.0333892	0.157064	0.831652	DeCODE	Q9NP60	Chen et al.	3-ureidopropionate	HMDB0000026	ENSG00000189108	IL1RAPL2	FALSE
41335	MR-link-2	5082_51_IL1RAPL2_IL_1_sR9	5082_51_IL1RAPL2_IL_1_sR9	GCST90200291	sarcosine	2	0.0596821	0.156526	0.702986	DeCODE	Q9NP60	Chen et al.	sarcosine	HMDB0000271	ENSG00000189108	IL1RAPL2	FALSE
41336	MR-link-2	5082_51_IL1RAPL2_IL_1_sR9	5082_51_IL1RAPL2_IL_1_sR9	GCST90200292	trans-4-hydroxyproline	2	0.0665985	0.161742	0.680516	DeCODE	Q9NP60	Chen et al.	trans-4-hydroxyproline	HMDB0000725	ENSG00000189108	IL1RAPL2	FALSE
41337	MR-link-2	5082_51_IL1RAPL2_IL_1_sR9	5082_51_IL1RAPL2_IL_1_sR9	GCST90200293	thyroxine	2	-0.0780126	0.152399	0.608724	DeCODE	Q9NP60	Chen et al.	thyroxine	HMDB0000248	ENSG00000189108	IL1RAPL2	FALSE
41338	MR-link-2	5082_51_IL1RAPL2_IL_1_sR9	5082_51_IL1RAPL2_IL_1_sR9	GCST90200296	methyl indole-3-acetate	2	0.108854	0.173093	0.529433	DeCODE	Q9NP60	Chen et al.	methyl indole-3-acetate	HMDB0029738	ENSG00000189108	IL1RAPL2	FALSE
41339	MR-link-2	5082_51_IL1RAPL2_IL_1_sR9	5082_51_IL1RAPL2_IL_1_sR9	GCST90200304	citrate	2	-0.201594	0.160287	0.208498	DeCODE	Q9NP60	Chen et al.	citrate	HMDB0000094	ENSG00000189108	IL1RAPL2	FALSE
41340	MR-link-2	5082_51_IL1RAPL2_IL_1_sR9	5082_51_IL1RAPL2_IL_1_sR9	GCST90200306	butyrate/isobutyrate (4:0)	2	-0.368843	0.150768	0.014428	DeCODE	Q9NP60	Chen et al.	butyrate/isobutyrate (4:0)	HMDB0000039	ENSG00000189108	IL1RAPL2	FALSE
41341	MR-link-2	5082_51_IL1RAPL2_IL_1_sR9	5082_51_IL1RAPL2_IL_1_sR9	GCST90200314	n-acetylneuraminate	2	0.234579	0.164465	0.153776	DeCODE	Q9NP60	Chen et al.	n-acetylneuraminate	HMDB0000230	ENSG00000189108	IL1RAPL2	FALSE
41342	MR-link-2	5082_51_IL1RAPL2_IL_1_sR9	5082_51_IL1RAPL2_IL_1_sR9	GCST90200318	acetoacetate	2	-0.0681893	0.224372	0.761195	DeCODE	Q9NP60	Chen et al.	acetoacetate	HMDB0000060	ENSG00000189108	IL1RAPL2	FALSE
41343	MR-link-2	5082_51_IL1RAPL2_IL_1_sR9	5082_51_IL1RAPL2_IL_1_sR9	GCST90200319	cys-gly, oxidized	2	0.0211475	0.155959	0.89214	DeCODE	Q9NP60	Chen et al.	cys-gly, oxidized	HMDB0000078	ENSG00000189108	IL1RAPL2	FALSE
41344	MR-link-2	5082_51_IL1RAPL2_IL_1_sR9	5082_51_IL1RAPL2_IL_1_sR9	GCST90200321	cholate	2	-0.0527894	0.154457	0.73252	DeCODE	Q9NP60	Chen et al.	cholate	HMDB0000619	ENSG00000189108	IL1RAPL2	FALSE
41345	MR-link-2	5082_51_IL1RAPL2_IL_1_sR9	5082_51_IL1RAPL2_IL_1_sR9	GCST90200323	creatine	2	-0.00158991	0.170774	0.992572	DeCODE	Q9NP60	Chen et al.	creatine	HMDB0000064	ENSG00000189108	IL1RAPL2	FALSE
41346	MR-link-2	5082_51_IL1RAPL2_IL_1_sR9	5082_51_IL1RAPL2_IL_1_sR9	GCST90200325	glycerol	2	0.204613	0.169909	0.228492	DeCODE	Q9NP60	Chen et al.	glycerol	HMDB0000131	ENSG00000189108	IL1RAPL2	FALSE
41347	MR-link-2	5082_51_IL1RAPL2_IL_1_sR9	5082_51_IL1RAPL2_IL_1_sR9	GCST90200327	choline	2	-0.108735	0.161554	0.500911	DeCODE	Q9NP60	Chen et al.	choline	HMDB0000097	ENSG00000189108	IL1RAPL2	FALSE
41348	MR-link-2	5082_51_IL1RAPL2_IL_1_sR9	5082_51_IL1RAPL2_IL_1_sR9	GCST90200335	stearoyl sphingomyelin (d18:1/18:0)	2	-0.0168171	0.150786	0.911197	DeCODE	Q9NP60	Chen et al.	stearoyl sphingomyelin (d18:1/18:0)	HMDB0001348	ENSG00000189108	IL1RAPL2	FALSE
41349	MR-link-2	5082_51_IL1RAPL2_IL_1_sR9	5082_51_IL1RAPL2_IL_1_sR9	GCST90200336	n-palmitoyl-sphingosine (d18:1/16:0)	2	0.0628275	0.153714	0.682738	DeCODE	Q9NP60	Chen et al.	n-palmitoyl-sphingosine (d18:1/16:0)	HMDB0004949	ENSG00000189108	IL1RAPL2	FALSE
41350	MR-link-2	5082_51_IL1RAPL2_IL_1_sR9	5082_51_IL1RAPL2_IL_1_sR9	GCST90200337	taurochenodeoxycholate	2	-0.129953	0.147076	0.376924	DeCODE	Q9NP60	Chen et al.	taurochenodeoxycholate	HMDB0000951	ENSG00000189108	IL1RAPL2	FALSE
41351	MR-link-2	5082_51_IL1RAPL2_IL_1_sR9	5082_51_IL1RAPL2_IL_1_sR9	GCST90200341	n-stearoyl-sphingosine (d18:1/18:0)*	2	0.187172	0.158218	0.236809	DeCODE	Q9NP60	Chen et al.	n-stearoyl-sphingosine (d18:1/18:0)*	HMDB0004950	ENSG00000189108	IL1RAPL2	FALSE
41352	MR-link-2	5082_51_IL1RAPL2_IL_1_sR9	5082_51_IL1RAPL2_IL_1_sR9	GCST90200345	s-adenosylhomocysteine (sah)	2	0.0768688	0.212054	0.716982	DeCODE	Q9NP60	Chen et al.	s-adenosylhomocysteine (sah)	HMDB00939	ENSG00000189108	IL1RAPL2	FALSE
41353	MR-link-2	5082_51_IL1RAPL2_IL_1_sR9	5082_51_IL1RAPL2_IL_1_sR9	GCST90200348	quinolinate	2	-0.0355085	0.186953	0.849362	DeCODE	Q9NP60	Chen et al.	quinolinate	HMDB0000232	ENSG00000189108	IL1RAPL2	FALSE
41354	MR-link-2	5082_51_IL1RAPL2_IL_1_sR9	5082_51_IL1RAPL2_IL_1_sR9	GCST90200349	eicosapentaenoate (epa; 20:5n3)	2	0.024124	0.157621	0.878358	DeCODE	Q9NP60	Chen et al.	eicosapentaenoate (epa; 20:5n3)	HMDB0001999	ENSG00000189108	IL1RAPL2	FALSE
41355	MR-link-2	5082_51_IL1RAPL2_IL_1_sR9	5082_51_IL1RAPL2_IL_1_sR9	GCST90200351	n-acetylputrescine	2	-0.270643	0.149169	0.0696261	DeCODE	Q9NP60	Chen et al.	n-acetylputrescine	HMDB0002064	ENSG00000189108	IL1RAPL2	FALSE
41356	MR-link-2	5082_51_IL1RAPL2_IL_1_sR9	5082_51_IL1RAPL2_IL_1_sR9	GCST90200354	linoleate (18:2n6)	2	0.0479359	0.159513	0.763786	DeCODE	Q9NP60	Chen et al.	linoleate (18:2n6)	HMDB0006270,HMDB0000673	ENSG00000189108	IL1RAPL2	FALSE
41357	MR-link-2	5082_51_IL1RAPL2_IL_1_sR9	5082_51_IL1RAPL2_IL_1_sR9	GCST90200355	adenosine 5'-diphosphate (adp)	2	0.330921	0.208741	0.112894	DeCODE	Q9NP60	Chen et al.	adenosine 5'-diphosphate (adp)	HMDB0001341	ENSG00000189108	IL1RAPL2	FALSE
41358	MR-link-2	5082_51_IL1RAPL2_IL_1_sR9	5082_51_IL1RAPL2_IL_1_sR9	GCST90200356	adenosine 5'-monophosphate (amp)	2	0.252778	0.156802	0.106944	DeCODE	Q9NP60	Chen et al.	adenosine 5'-monophosphate (amp)	HMDB0000045	ENSG00000189108	IL1RAPL2	FALSE
41359	MR-link-2	5082_51_IL1RAPL2_IL_1_sR9	5082_51_IL1RAPL2_IL_1_sR9	GCST90200358	arachidonate (20:4n6)	2	0.101665	0.164366	0.536227	DeCODE	Q9NP60	Chen et al.	arachidonate (20:4n6)	HMDB0001043	ENSG00000189108	IL1RAPL2	FALSE
41360	MR-link-2	5082_51_IL1RAPL2_IL_1_sR9	5082_51_IL1RAPL2_IL_1_sR9	GCST90200359	5-methylthioadenosine (mta)	2	-0.0381021	0.159582	0.81129	DeCODE	Q9NP60	Chen et al.	5-methylthioadenosine (mta)	HMDB0001173	ENSG00000189108	IL1RAPL2	FALSE
41361	MR-link-2	5082_51_IL1RAPL2_IL_1_sR9	5082_51_IL1RAPL2_IL_1_sR9	GCST90200361	beta-alanine	2	-0.164651	0.173842	0.343572	DeCODE	Q9NP60	Chen et al.	beta-alanine	HMDB0000056	ENSG00000189108	IL1RAPL2	FALSE
41362	MR-link-2	5082_51_IL1RAPL2_IL_1_sR9	5082_51_IL1RAPL2_IL_1_sR9	GCST90200362	succinate	2	-0.155503	0.149503	0.298278	DeCODE	Q9NP60	Chen et al.	succinate	HMDB0000254	ENSG00000189108	IL1RAPL2	FALSE
41363	MR-link-2	5082_51_IL1RAPL2_IL_1_sR9	5082_51_IL1RAPL2_IL_1_sR9	GCST90200363	choline phosphate	2	0.127993	0.19062	0.50193	DeCODE	Q9NP60	Chen et al.	choline phosphate	HMDB0001565	ENSG00000189108	IL1RAPL2	FALSE
41364	MR-link-2	5082_51_IL1RAPL2_IL_1_sR9	5082_51_IL1RAPL2_IL_1_sR9	GCST90200364	cysteinylglycine	2	0.00541424	0.163447	0.973575	DeCODE	Q9NP60	Chen et al.	cysteinylglycine	HMDB0000078	ENSG00000189108	IL1RAPL2	FALSE
41365	MR-link-2	5082_51_IL1RAPL2_IL_1_sR9	5082_51_IL1RAPL2_IL_1_sR9	GCST90200365	phenylpyruvate	2	-0.0175803	0.149685	0.906504	DeCODE	Q9NP60	Chen et al.	phenylpyruvate	HMDB0000205	ENSG00000189108	IL1RAPL2	FALSE
41366	MR-link-2	5082_51_IL1RAPL2_IL_1_sR9	5082_51_IL1RAPL2_IL_1_sR9	GCST90200368	cholesterol	2	-0.160817	0.168956	0.341184	DeCODE	Q9NP60	Chen et al.	cholesterol	HMDB0000067	ENSG00000189108	IL1RAPL2	FALSE
41367	MR-link-2	5082_51_IL1RAPL2_IL_1_sR9	5082_51_IL1RAPL2_IL_1_sR9	GCST90200369	2-hydroxyphenylacetate	2	0.11928	0.167205	0.475615	DeCODE	Q9NP60	Chen et al.	2-hydroxyphenylacetate	HMDB0000669	ENSG00000189108	IL1RAPL2	FALSE
41368	MR-link-2	5082_51_IL1RAPL2_IL_1_sR9	5082_51_IL1RAPL2_IL_1_sR9	GCST90200370	aspartate	2	-0.0724206	0.152367	0.634571	DeCODE	Q9NP60	Chen et al.	aspartate	HMDB0000191	ENSG00000189108	IL1RAPL2	FALSE
41369	MR-link-2	5082_51_IL1RAPL2_IL_1_sR9	5082_51_IL1RAPL2_IL_1_sR9	GCST90200372	arginine	2	-0.181697	0.166566	0.275343	DeCODE	Q9NP60	Chen et al.	arginine	HMDB0000517	ENSG00000189108	IL1RAPL2	FALSE
41370	MR-link-2	5082_51_IL1RAPL2_IL_1_sR9	5082_51_IL1RAPL2_IL_1_sR9	GCST90200374	sphinganine	2	0.210253	0.15495	0.174811	DeCODE	Q9NP60	Chen et al.	sphinganine	HMDB0000269	ENSG00000189108	IL1RAPL2	FALSE
41371	MR-link-2	5082_51_IL1RAPL2_IL_1_sR9	5082_51_IL1RAPL2_IL_1_sR9	GCST90200376	flavin adenine dinucleotide (fad)	2	0.272195	0.172446	0.114465	DeCODE	Q9NP60	Chen et al.	flavin adenine dinucleotide (fad)	HMDB0001248	ENSG00000189108	IL1RAPL2	FALSE
41372	MR-link-2	5082_51_IL1RAPL2_IL_1_sR9	5082_51_IL1RAPL2_IL_1_sR9	GCST90200377	histidine	2	0.0615011	0.152109	0.685975	DeCODE	Q9NP60	Chen et al.	histidine	HMDB0000177	ENSG00000189108	IL1RAPL2	FALSE
41373	MR-link-2	5082_51_IL1RAPL2_IL_1_sR9	5082_51_IL1RAPL2_IL_1_sR9	GCST90200378	cortisol	2	-0.0124525	0.168991	0.941259	DeCODE	Q9NP60	Chen et al.	cortisol	HMDB0000063	ENSG00000189108	IL1RAPL2	FALSE
41374	MR-link-2	5082_51_IL1RAPL2_IL_1_sR9	5082_51_IL1RAPL2_IL_1_sR9	GCST90200379	hypotaurine	2	0.247207	0.157046	0.115462	DeCODE	Q9NP60	Chen et al.	hypotaurine	HMDB0000965	ENSG00000189108	IL1RAPL2	FALSE
41375	MR-link-2	5082_51_IL1RAPL2_IL_1_sR9	5082_51_IL1RAPL2_IL_1_sR9	GCST90200382	cystine	2	0.000454804	0.186763	0.998057	DeCODE	Q9NP60	Chen et al.	cystine	HMDB0000192	ENSG00000189108	IL1RAPL2	FALSE
41376	MR-link-2	5082_51_IL1RAPL2_IL_1_sR9	5082_51_IL1RAPL2_IL_1_sR9	GCST90200383	cystathionine	2	0.20778	0.162398	0.200739	DeCODE	Q9NP60	Chen et al.	cystathionine	HMDB0000099	ENSG00000189108	IL1RAPL2	FALSE
41377	MR-link-2	5082_51_IL1RAPL2_IL_1_sR9	5082_51_IL1RAPL2_IL_1_sR9	GCST90200384	guanidinoacetate	2	0.203065	0.184898	0.272094	DeCODE	Q9NP60	Chen et al.	guanidinoacetate	HMDB0000128	ENSG00000189108	IL1RAPL2	FALSE
41378	MR-link-2	5082_51_IL1RAPL2_IL_1_sR9	5082_51_IL1RAPL2_IL_1_sR9	GCST90200385	sphingosine	2	0.0896366	0.151365	0.553725	DeCODE	Q9NP60	Chen et al.	sphingosine	HMDB0000252	ENSG00000189108	IL1RAPL2	FALSE
41379	MR-link-2	5082_51_IL1RAPL2_IL_1_sR9	5082_51_IL1RAPL2_IL_1_sR9	GCST90200390	stearate (18:0)	2	-0.0535249	0.148105	0.717801	DeCODE	Q9NP60	Chen et al.	stearate (18:0)	HMDB0000827	ENSG00000189108	IL1RAPL2	FALSE
41380	MR-link-2	5082_51_IL1RAPL2_IL_1_sR9	5082_51_IL1RAPL2_IL_1_sR9	GCST90200391	methionine	2	-0.378819	0.176615	0.0319622	DeCODE	Q9NP60	Chen et al.	methionine	HMDB0000696	ENSG00000189108	IL1RAPL2	FALSE
41381	MR-link-2	5082_51_IL1RAPL2_IL_1_sR9	5082_51_IL1RAPL2_IL_1_sR9	GCST90200392	orotate	2	-0.147205	0.164646	0.371287	DeCODE	Q9NP60	Chen et al.	orotate	HMDB0000226	ENSG00000189108	IL1RAPL2	FALSE
41382	MR-link-2	5082_51_IL1RAPL2_IL_1_sR9	5082_51_IL1RAPL2_IL_1_sR9	GCST90200393	phosphate	2	0.188645	0.181661	0.299062	DeCODE	Q9NP60	Chen et al.	phosphate	HMDB0001429	ENSG00000189108	IL1RAPL2	FALSE
41383	MR-link-2	5082_51_IL1RAPL2_IL_1_sR9	5082_51_IL1RAPL2_IL_1_sR9	GCST90200394	inosine	2	-0.133895	0.243263	0.582037	DeCODE	Q9NP60	Chen et al.	inosine	HMDB0000195	ENSG00000189108	IL1RAPL2	FALSE
41384	MR-link-2	5082_51_IL1RAPL2_IL_1_sR9	5082_51_IL1RAPL2_IL_1_sR9	GCST90200395	inosine 5'-monophosphate (imp)	2	0.0864402	0.199533	0.66486	DeCODE	Q9NP60	Chen et al.	inosine 5'-monophosphate (imp)	HMDB0000175	ENSG00000189108	IL1RAPL2	FALSE
41385	MR-link-2	5082_51_IL1RAPL2_IL_1_sR9	5082_51_IL1RAPL2_IL_1_sR9	GCST90200396	phenylalanine	2	-0.0715515	0.153094	0.640235	DeCODE	Q9NP60	Chen et al.	phenylalanine	HMDB0000159	ENSG00000189108	IL1RAPL2	FALSE
41386	MR-link-2	5082_51_IL1RAPL2_IL_1_sR9	5082_51_IL1RAPL2_IL_1_sR9	GCST90200397	palmitate (16:0)	2	0.00857072	0.16173	0.957737	DeCODE	Q9NP60	Chen et al.	palmitate (16:0)	HMDB0000220	ENSG00000189108	IL1RAPL2	FALSE
41387	MR-link-2	5082_51_IL1RAPL2_IL_1_sR9	5082_51_IL1RAPL2_IL_1_sR9	GCST90200400	nicotinamide	2	0.0426478	0.152687	0.780004	DeCODE	Q9NP60	Chen et al.	nicotinamide	HMDB0001406	ENSG00000189108	IL1RAPL2	TRUE
41388	MR-link-2	5082_51_IL1RAPL2_IL_1_sR9	5082_51_IL1RAPL2_IL_1_sR9	GCST90200401	myo-inositol	2	-0.186447	0.151287	0.2178	DeCODE	Q9NP60	Chen et al.	myo-inositol	HMDB0000211	ENSG00000189108	IL1RAPL2	FALSE
41389	MR-link-2	5082_51_IL1RAPL2_IL_1_sR9	5082_51_IL1RAPL2_IL_1_sR9	GCST90200403	citrulline	2	0.165065	0.154295	0.284707	DeCODE	Q9NP60	Chen et al.	citrulline	HMDB0000904	ENSG00000189108	IL1RAPL2	FALSE
41390	MR-link-2	5082_51_IL1RAPL2_IL_1_sR9	5082_51_IL1RAPL2_IL_1_sR9	GCST90200404	ornithine	2	-0.142666	0.18827	0.448587	DeCODE	Q9NP60	Chen et al.	ornithine	HMDB0000214	ENSG00000189108	IL1RAPL2	FALSE
41391	MR-link-2	5082_51_IL1RAPL2_IL_1_sR9	5082_51_IL1RAPL2_IL_1_sR9	GCST90200405	retinol (vitamin a)	2	0.0335381	0.147713	0.820386	DeCODE	Q9NP60	Chen et al.	retinol (vitamin a)	HMDB0000305	ENSG00000189108	IL1RAPL2	FALSE
41392	MR-link-2	5082_51_IL1RAPL2_IL_1_sR9	5082_51_IL1RAPL2_IL_1_sR9	GCST90200406	1-methylnicotinamide	2	-0.200803	0.173657	0.247549	DeCODE	Q9NP60	Chen et al.	1-methylnicotinamide	HMDB0000699	ENSG00000189108	IL1RAPL2	FALSE
41393	MR-link-2	5082_51_IL1RAPL2_IL_1_sR9	5082_51_IL1RAPL2_IL_1_sR9	GCST90200407	uridine	2	0.101148	0.159713	0.526528	DeCODE	Q9NP60	Chen et al.	uridine	HMDB0000296	ENSG00000189108	IL1RAPL2	FALSE
41394	MR-link-2	5082_51_IL1RAPL2_IL_1_sR9	5082_51_IL1RAPL2_IL_1_sR9	GCST90200410	phytanate	2	-0.14951	0.152468	0.32679	DeCODE	Q9NP60	Chen et al.	phytanate	HMDB0000801	ENSG00000189108	IL1RAPL2	FALSE
41395	MR-link-2	5082_51_IL1RAPL2_IL_1_sR9	5082_51_IL1RAPL2_IL_1_sR9	GCST90200412	glutamate	2	-0.291384	0.171942	0.0901398	DeCODE	Q9NP60	Chen et al.	glutamate	HMDB0000148	ENSG00000189108	IL1RAPL2	FALSE
41396	MR-link-2	5082_51_IL1RAPL2_IL_1_sR9	5082_51_IL1RAPL2_IL_1_sR9	GCST90200413	2'-deoxyuridine	2	-0.0111959	0.16055	0.944405	DeCODE	Q9NP60	Chen et al.	2'-deoxyuridine	HMDB0000012	ENSG00000189108	IL1RAPL2	FALSE
41397	MR-link-2	5082_51_IL1RAPL2_IL_1_sR9	5082_51_IL1RAPL2_IL_1_sR9	GCST90200415	serine	2	-0.0982767	0.196268	0.616563	DeCODE	Q9NP60	Chen et al.	serine	HMDB0000187	ENSG00000189108	IL1RAPL2	FALSE
41398	MR-link-2	5082_51_IL1RAPL2_IL_1_sR9	5082_51_IL1RAPL2_IL_1_sR9	GCST90200417	urea	2	0.143945	0.175917	0.413213	DeCODE	Q9NP60	Chen et al.	urea	HMDB0000294	ENSG00000189108	IL1RAPL2	FALSE
41399	MR-link-2	5082_51_IL1RAPL2_IL_1_sR9	5082_51_IL1RAPL2_IL_1_sR9	GCST90200418	pyridoxal	2	-0.0860551	0.148057	0.561085	DeCODE	Q9NP60	Chen et al.	pyridoxal	HMDB0001545	ENSG00000189108	IL1RAPL2	FALSE
41400	MR-link-2	5082_51_IL1RAPL2_IL_1_sR9	5082_51_IL1RAPL2_IL_1_sR9	GCST90200419	glutamine	2	0.00601246	0.171405	0.972018	DeCODE	Q9NP60	Chen et al.	glutamine	HMDB0000641	ENSG00000189108	IL1RAPL2	FALSE
41401	MR-link-2	5082_51_IL1RAPL2_IL_1_sR9	5082_51_IL1RAPL2_IL_1_sR9	GCST90200422	serotonin	2	0.232227	0.163231	0.154825	DeCODE	Q9NP60	Chen et al.	serotonin	HMDB0000259	ENSG00000189108	IL1RAPL2	FALSE
41402	MR-link-2	5082_51_IL1RAPL2_IL_1_sR9	5082_51_IL1RAPL2_IL_1_sR9	GCST90200423	spermidine	2	0.296783	0.154222	0.0543062	DeCODE	Q9NP60	Chen et al.	spermidine	HMDB0001257	ENSG00000189108	IL1RAPL2	FALSE
41403	MR-link-2	5082_51_IL1RAPL2_IL_1_sR9	5082_51_IL1RAPL2_IL_1_sR9	GCST90200427	tyrosine	2	-0.305166	0.201373	0.129664	DeCODE	Q9NP60	Chen et al.	tyrosine	HMDB0000158	ENSG00000189108	IL1RAPL2	FALSE
41404	MR-link-2	5082_51_IL1RAPL2_IL_1_sR9	5082_51_IL1RAPL2_IL_1_sR9	GCST90200429	cytidine	2	-0.131178	0.165857	0.428995	DeCODE	Q9NP60	Chen et al.	cytidine	HMDB0000089	ENSG00000189108	IL1RAPL2	FALSE
41405	MR-link-2	5082_51_IL1RAPL2_IL_1_sR9	5082_51_IL1RAPL2_IL_1_sR9	GCST90200430	pyruvate	2	-0.240008	0.17768	0.176764	DeCODE	Q9NP60	Chen et al.	pyruvate	HMDB0000243	ENSG00000189108	IL1RAPL2	FALSE
41406	MR-link-2	5082_51_IL1RAPL2_IL_1_sR9	5082_51_IL1RAPL2_IL_1_sR9	GCST90200431	alanine	2	-0.109519	0.161051	0.49649	DeCODE	Q9NP60	Chen et al.	alanine	HMDB0000161	ENSG00000189108	IL1RAPL2	FALSE
41407	MR-link-2	5082_51_IL1RAPL2_IL_1_sR9	5082_51_IL1RAPL2_IL_1_sR9	GCST90200432	threonine	2	0.0120117	0.151108	0.936642	DeCODE	Q9NP60	Chen et al.	threonine	HMDB0000167	ENSG00000189108	IL1RAPL2	FALSE
41408	MR-link-2	5082_51_IL1RAPL2_IL_1_sR9	5082_51_IL1RAPL2_IL_1_sR9	GCST90200437	fructose	2	-0.00441767	0.165244	0.978672	DeCODE	Q9NP60	Chen et al.	fructose	HMDB0000660	ENSG00000189108	IL1RAPL2	FALSE
41409	MR-link-2	5082_51_IL1RAPL2_IL_1_sR9	5082_51_IL1RAPL2_IL_1_sR9	GCST90200438	alpha-ketobutyrate	2	-0.120958	0.15405	0.432345	DeCODE	Q9NP60	Chen et al.	alpha-ketobutyrate	HMDB0000005	ENSG00000189108	IL1RAPL2	FALSE
41410	MR-link-2	5082_51_IL1RAPL2_IL_1_sR9	5082_51_IL1RAPL2_IL_1_sR9	GCST90200439	cysteine	2	0.125125	0.150744	0.406509	DeCODE	Q9NP60	Chen et al.	cysteine	HMDB0000574	ENSG00000189108	IL1RAPL2	FALSE
41411	MR-link-2	5082_51_IL1RAPL2_IL_1_sR9	5082_51_IL1RAPL2_IL_1_sR9	GCST90200440	glucose	2	-0.486046	0.150499	0.00123982	DeCODE	Q9NP60	Chen et al.	glucose	HMDB0000122	ENSG00000189108	IL1RAPL2	FALSE
41412	MR-link-2	5082_51_IL1RAPL2_IL_1_sR9	5082_51_IL1RAPL2_IL_1_sR9	GCST90200441	tryptophan	2	-0.170945	0.150204	0.255086	DeCODE	Q9NP60	Chen et al.	tryptophan	HMDB0000929	ENSG00000189108	IL1RAPL2	FALSE
41413	MR-link-2	5082_51_IL1RAPL2_IL_1_sR9	5082_51_IL1RAPL2_IL_1_sR9	GCST90200442	valine	2	-0.171271	0.155643	0.271153	DeCODE	Q9NP60	Chen et al.	valine	HMDB0000883	ENSG00000189108	IL1RAPL2	FALSE
41414	MR-link-2	5082_51_IL1RAPL2_IL_1_sR9	5082_51_IL1RAPL2_IL_1_sR9	GCST90200444	dihydroorotate	2	-0.153266	0.164401	0.351197	DeCODE	Q9NP60	Chen et al.	dihydroorotate	HMDB03349	ENSG00000189108	IL1RAPL2	FALSE
41415	MR-link-2	5082_51_IL1RAPL2_IL_1_sR9	5082_51_IL1RAPL2_IL_1_sR9	GCST90200447	maltose	2	-0.199565	0.201566	0.32214	DeCODE	Q9NP60	Chen et al.	maltose	HMDB0000163	ENSG00000189108	IL1RAPL2	FALSE
41416	MR-link-2	5082_51_IL1RAPL2_IL_1_sR9	5082_51_IL1RAPL2_IL_1_sR9	GCST90200452	asparagine	2	-0.187724	0.187616	0.317032	DeCODE	Q9NP60	Chen et al.	asparagine	HMDB0000168	ENSG00000189108	IL1RAPL2	FALSE
41417	MR-link-2	5082_51_IL1RAPL2_IL_1_sR9	5082_51_IL1RAPL2_IL_1_sR9	GCST90200455	alpha-ketoglutarate	2	-0.0399892	0.148769	0.788083	DeCODE	Q9NP60	Chen et al.	alpha-ketoglutarate	HMDB0000208	ENSG00000189108	IL1RAPL2	FALSE
41418	MR-link-2	5082_51_IL1RAPL2_IL_1_sR9	5082_51_IL1RAPL2_IL_1_sR9	GCST90200680	5-acetylamino-6-formylamino-3-methyluracil	2	-0.0566813	0.155405	0.715311	DeCODE	Q9NP60	Chen et al.	5-acetylamino-6-formylamino-3-methyluracil	HMDB0011105	ENSG00000189108	IL1RAPL2	FALSE
41419	MR-link-2	5082_51_IL1RAPL2_IL_1_sR9	5082_51_IL1RAPL2_IL_1_sR9	GCST90200684	n-acetyl-aspartyl-glutamate (naag)	2	-0.178824	0.157688	0.256778	DeCODE	Q9NP60	Chen et al.	n-acetyl-aspartyl-glutamate (naag)	HMDB0001067	ENSG00000189108	IL1RAPL2	FALSE
41420	MR-link-2	5082_51_IL1RAPL2_IL_1_sR9	5082_51_IL1RAPL2_IL_1_sR9	GCST90200687	bilirubin (e,z or z,e)*	2	-0.0987272	0.164974	0.549545	DeCODE	Q9NP60	Chen et al.	bilirubin (e,z or z,e)*	HMDB0000488	ENSG00000189108	IL1RAPL2	FALSE
41421	MR-link-2	5082_51_IL1RAPL2_IL_1_sR9	5082_51_IL1RAPL2_IL_1_sR9	GCST90200691	n-delta-acetylornithine	2	0.0115473	0.147793	0.937724	DeCODE	Q9NP60	Chen et al.	n-delta-acetylornithine	HMDB0003357	ENSG00000189108	IL1RAPL2	FALSE
41422	MR-link-2	5082_51_IL1RAPL2_IL_1_sR9	5082_51_IL1RAPL2_IL_1_sR9	GCST90200704	bilirubin (z,z)	2	-0.0298793	0.154778	0.846923	DeCODE	Q9NP60	Chen et al.	bilirubin (z,z)	HMDB0000054	ENSG00000189108	IL1RAPL2	FALSE
41423	MR-link-2	5082_51_IL1RAPL2_IL_1_sR9	5082_51_IL1RAPL2_IL_1_sR9	GCST90200706	biliverdin	2	0.223371	0.150817	0.138585	DeCODE	Q9NP60	Chen et al.	biliverdin	HMDB0001008	ENSG00000189108	IL1RAPL2	FALSE
41424	MR-link-2	5082_51_IL1RAPL2_IL_1_sR9	5082_51_IL1RAPL2_IL_1_sR9	GCST90200707	glycine	2	0.0587373	0.151147	0.697565	DeCODE	Q9NP60	Chen et al.	glycine	HMDB0000123	ENSG00000189108	IL1RAPL2	FALSE
41425	MR-link-2	5082_51_IL1RAPL2_IL_1_sR9	5082_51_IL1RAPL2_IL_1_sR9	M00053	glutamine	2	-0.0470191	0.157891	0.76586	DeCODE	Q9NP60	Shin et al.	glutamine	HMDB0000641	ENSG00000189108	IL1RAPL2	FALSE
41426	MR-link-2	5082_51_IL1RAPL2_IL_1_sR9	5082_51_IL1RAPL2_IL_1_sR9	M00054	tryptophan	2	-0.220795	0.208184	0.288884	DeCODE	Q9NP60	Shin et al.	tryptophan	HMDB0000929	ENSG00000189108	IL1RAPL2	FALSE
41427	MR-link-2	5082_51_IL1RAPL2_IL_1_sR9	5082_51_IL1RAPL2_IL_1_sR9	M00059	histidine	2	-0.023028	0.157197	0.883533	DeCODE	Q9NP60	Shin et al.	histidine	HMDB0000177	ENSG00000189108	IL1RAPL2	FALSE
41428	MR-link-2	5082_51_IL1RAPL2_IL_1_sR9	5082_51_IL1RAPL2_IL_1_sR9	M00063	cholesterol	2	0.277916	0.192645	0.149124	DeCODE	Q9NP60	Shin et al.	cholesterol	HMDB0000067	ENSG00000189108	IL1RAPL2	FALSE
41429	MR-link-2	5082_51_IL1RAPL2_IL_1_sR9	5082_51_IL1RAPL2_IL_1_sR9	M00064	phenylalanine	2	-0.100391	0.159282	0.528517	DeCODE	Q9NP60	Shin et al.	phenylalanine	HMDB0000159	ENSG00000189108	IL1RAPL2	FALSE
41430	MR-link-2	5082_51_IL1RAPL2_IL_1_sR9	5082_51_IL1RAPL2_IL_1_sR9	M00555	adenosine	2	-0.171805	0.162012	0.28894	DeCODE	Q9NP60	Shin et al.	adenosine	HMDB0000050	ENSG00000189108	IL1RAPL2	FALSE
41431	MR-link-2	5082_51_IL1RAPL2_IL_1_sR9	5082_51_IL1RAPL2_IL_1_sR9	M00577	fructose	2	0.0500828	0.162216	0.757518	DeCODE	Q9NP60	Shin et al.	fructose	HMDB0000660	ENSG00000189108	IL1RAPL2	FALSE
41432	MR-link-2	5082_51_IL1RAPL2_IL_1_sR9	5082_51_IL1RAPL2_IL_1_sR9	M00599	pyruvate	2	-0.293423	0.182657	0.108183	DeCODE	Q9NP60	Shin et al.	pyruvate	HMDB0000243	ENSG00000189108	IL1RAPL2	FALSE
41433	MR-link-2	5082_51_IL1RAPL2_IL_1_sR9	5082_51_IL1RAPL2_IL_1_sR9	M00606	uridine	2	-0.0559179	0.190508	0.769125	DeCODE	Q9NP60	Shin et al.	uridine	HMDB0000296	ENSG00000189108	IL1RAPL2	FALSE
41434	MR-link-2	5082_51_IL1RAPL2_IL_1_sR9	5082_51_IL1RAPL2_IL_1_sR9	M01105	linoleate (18:2n6)	2	0.156621	0.178135	0.379277	DeCODE	Q9NP60	Shin et al.	linoleate (18:2n6)	HMDB0006270,HMDB0000673	ENSG00000189108	IL1RAPL2	FALSE
41435	MR-link-2	5082_51_IL1RAPL2_IL_1_sR9	5082_51_IL1RAPL2_IL_1_sR9	M01110	arachidonate (20:4n6)	2	-0.0569168	0.186707	0.760484	DeCODE	Q9NP60	Shin et al.	arachidonate (20:4n6)	HMDB0001043	ENSG00000189108	IL1RAPL2	FALSE
41436	MR-link-2	5082_51_IL1RAPL2_IL_1_sR9	5082_51_IL1RAPL2_IL_1_sR9	M01123	inosine	2	-0.0369632	0.274434	0.892858	DeCODE	Q9NP60	Shin et al.	inosine	HMDB0000195	ENSG00000189108	IL1RAPL2	FALSE
41437	MR-link-2	5082_51_IL1RAPL2_IL_1_sR9	5082_51_IL1RAPL2_IL_1_sR9	M01284	threonine	2	0.0388429	0.18669	0.835181	DeCODE	Q9NP60	Shin et al.	threonine	HMDB0000167	ENSG00000189108	IL1RAPL2	FALSE
41438	MR-link-2	5082_51_IL1RAPL2_IL_1_sR9	5082_51_IL1RAPL2_IL_1_sR9	M01299	tyrosine	2	-0.111893	0.169794	0.509899	DeCODE	Q9NP60	Shin et al.	tyrosine	HMDB0000158	ENSG00000189108	IL1RAPL2	FALSE
41439	MR-link-2	5082_51_IL1RAPL2_IL_1_sR9	5082_51_IL1RAPL2_IL_1_sR9	M01302	methionine	2	0.0311677	0.221654	0.888175	DeCODE	Q9NP60	Shin et al.	methionine	HMDB0000696	ENSG00000189108	IL1RAPL2	FALSE
41440	MR-link-2	5082_51_IL1RAPL2_IL_1_sR9	5082_51_IL1RAPL2_IL_1_sR9	M01336	palmitate (16:0)	2	0.0716101	0.16612	0.666414	DeCODE	Q9NP60	Shin et al.	palmitate (16:0)	HMDB0000220	ENSG00000189108	IL1RAPL2	FALSE
41441	MR-link-2	5082_51_IL1RAPL2_IL_1_sR9	5082_51_IL1RAPL2_IL_1_sR9	M01358	stearate (18:0)	2	-0.0674536	0.166572	0.685513	DeCODE	Q9NP60	Shin et al.	stearate (18:0)	HMDB0000827	ENSG00000189108	IL1RAPL2	FALSE
41442	MR-link-2	5082_51_IL1RAPL2_IL_1_sR9	5082_51_IL1RAPL2_IL_1_sR9	M01493	ornithine	2	-0.0621994	0.188515	0.741442	DeCODE	Q9NP60	Shin et al.	ornithine	HMDB0000214	ENSG00000189108	IL1RAPL2	FALSE
41443	MR-link-2	5082_51_IL1RAPL2_IL_1_sR9	5082_51_IL1RAPL2_IL_1_sR9	M01508	pantothenate	2	-0.128889	0.167949	0.442828	DeCODE	Q9NP60	Shin et al.	pantothenate	HMDB0000210	ENSG00000189108	IL1RAPL2	FALSE
41444	MR-link-2	5082_51_IL1RAPL2_IL_1_sR9	5082_51_IL1RAPL2_IL_1_sR9	M01564	citrate	2	0.0212353	0.17589	0.903905	DeCODE	Q9NP60	Shin et al.	citrate	HMDB0000094	ENSG00000189108	IL1RAPL2	FALSE
41445	MR-link-2	5082_51_IL1RAPL2_IL_1_sR9	5082_51_IL1RAPL2_IL_1_sR9	M01638	arginine	2	-0.237025	0.183462	0.196371	DeCODE	Q9NP60	Shin et al.	arginine	HMDB0000517	ENSG00000189108	IL1RAPL2	FALSE
41446	MR-link-2	5082_51_IL1RAPL2_IL_1_sR9	5082_51_IL1RAPL2_IL_1_sR9	M01640	ascorbate (vitamin c)	2	-0.356031	0.300132	0.235523	DeCODE	Q9NP60	Shin et al.	ascorbate (vitamin c)	HMDB0000044	ENSG00000189108	IL1RAPL2	FALSE
41447	MR-link-2	5082_51_IL1RAPL2_IL_1_sR9	5082_51_IL1RAPL2_IL_1_sR9	M01649	valine	2	0.0336969	0.159049	0.832212	DeCODE	Q9NP60	Shin et al.	valine	HMDB0000883	ENSG00000189108	IL1RAPL2	FALSE
41448	MR-link-2	5082_51_IL1RAPL2_IL_1_sR9	5082_51_IL1RAPL2_IL_1_sR9	M01670	urea	2	-0.153554	0.174697	0.379414	DeCODE	Q9NP60	Shin et al.	urea	HMDB0000294	ENSG00000189108	IL1RAPL2	FALSE
41449	MR-link-2	5082_51_IL1RAPL2_IL_1_sR9	5082_51_IL1RAPL2_IL_1_sR9	M01712	cortisol	2	-0.152283	0.169763	0.369699	DeCODE	Q9NP60	Shin et al.	cortisol	HMDB0000063	ENSG00000189108	IL1RAPL2	FALSE
41450	MR-link-2	5082_51_IL1RAPL2_IL_1_sR9	5082_51_IL1RAPL2_IL_1_sR9	M01827	riboflavin (vitamin b2)	2	0.444801	0.362331	0.219593	DeCODE	Q9NP60	Shin et al.	riboflavin (vitamin b2)	HMDB0000244	ENSG00000189108	IL1RAPL2	FALSE
41451	MR-link-2	5082_51_IL1RAPL2_IL_1_sR9	5082_51_IL1RAPL2_IL_1_sR9	M02132	citrulline	2	0.105573	0.189998	0.578449	DeCODE	Q9NP60	Shin et al.	citrulline	HMDB0000904	ENSG00000189108	IL1RAPL2	FALSE
41452	MR-link-2	5082_51_IL1RAPL2_IL_1_sR9	5082_51_IL1RAPL2_IL_1_sR9	M02137	biliverdin	2	-0.173229	0.175807	0.324458	DeCODE	Q9NP60	Shin et al.	biliverdin	HMDB0001008	ENSG00000189108	IL1RAPL2	FALSE
41453	MR-link-2	5082_51_IL1RAPL2_IL_1_sR9	5082_51_IL1RAPL2_IL_1_sR9	M02342	serotonin (5ht)	2	-0.0552069	0.184915	0.765281	DeCODE	Q9NP60	Shin et al.	serotonin (5ht)	HMDB0000259	ENSG00000189108	IL1RAPL2	FALSE
41454	MR-link-2	5082_51_IL1RAPL2_IL_1_sR9	5082_51_IL1RAPL2_IL_1_sR9	M03147	xanthine	2	0.0327106	0.172674	0.849751	DeCODE	Q9NP60	Shin et al.	xanthine	HMDB0000292	ENSG00000189108	IL1RAPL2	FALSE
41455	MR-link-2	5082_51_IL1RAPL2_IL_1_sR9	5082_51_IL1RAPL2_IL_1_sR9	M11438	phosphate	2	0.00631854	0.16343	0.96916	DeCODE	Q9NP60	Shin et al.	phosphate	HMDB0001429	ENSG00000189108	IL1RAPL2	FALSE
41456	MR-link-2	5082_51_IL1RAPL2_IL_1_sR9	5082_51_IL1RAPL2_IL_1_sR9	M15122	glycerol	2	0.158736	0.163089	0.330401	DeCODE	Q9NP60	Shin et al.	glycerol	HMDB0000131	ENSG00000189108	IL1RAPL2	FALSE
41457	MR-link-2	5082_51_IL1RAPL2_IL_1_sR9	5082_51_IL1RAPL2_IL_1_sR9	M15488	acetylphosphate	2	-0.171805	0.162012	0.28894	DeCODE	Q9NP60	Shin et al.	acetylphosphate	HMDB0001494	ENSG00000189108	IL1RAPL2	FALSE
41458	MR-link-2	5082_51_IL1RAPL2_IL_1_sR9	5082_51_IL1RAPL2_IL_1_sR9	M15506	choline	2	0.0563089	0.200097	0.778398	DeCODE	Q9NP60	Shin et al.	choline	HMDB0000097	ENSG00000189108	IL1RAPL2	FALSE
41459	MR-link-2	5082_51_IL1RAPL2_IL_1_sR9	5082_51_IL1RAPL2_IL_1_sR9	M15630	n-acetylornithine	2	-0.0239734	0.162564	0.882761	DeCODE	Q9NP60	Shin et al.	n-acetylornithine	HMDB0003357	ENSG00000189108	IL1RAPL2	FALSE
41460	MR-link-2	5082_51_IL1RAPL2_IL_1_sR9	5082_51_IL1RAPL2_IL_1_sR9	M15677	3-methylhistidine	2	-0.00261594	0.195259	0.989311	DeCODE	Q9NP60	Shin et al.	3-methylhistidine	HMDB0000479	ENSG00000189108	IL1RAPL2	FALSE
41461	MR-link-2	5082_51_IL1RAPL2_IL_1_sR9	5082_51_IL1RAPL2_IL_1_sR9	M15990	glycerophosphorylcholine (gpc)	2	-0.086407	0.170632	0.612581	DeCODE	Q9NP60	Shin et al.	glycerophosphorylcholine (gpc)	HMDB0000086	ENSG00000189108	IL1RAPL2	FALSE
41462	MR-link-2	5082_51_IL1RAPL2_IL_1_sR9	5082_51_IL1RAPL2_IL_1_sR9	M15996	aspartate	2	-0.174127	0.164338	0.289341	DeCODE	Q9NP60	Shin et al.	aspartate	HMDB0000191	ENSG00000189108	IL1RAPL2	FALSE
41463	MR-link-2	5082_51_IL1RAPL2_IL_1_sR9	5082_51_IL1RAPL2_IL_1_sR9	M18254	paraxanthine	2	-0.219726	0.185322	0.235762	DeCODE	Q9NP60	Shin et al.	paraxanthine	HMDB0001860	ENSG00000189108	IL1RAPL2	FALSE
41464	MR-link-2	5082_51_IL1RAPL2_IL_1_sR9	5082_51_IL1RAPL2_IL_1_sR9	M18467	eicosapentaenoate (epa; 20:5n3)	2	0.0680255	0.163524	0.677413	DeCODE	Q9NP60	Shin et al.	eicosapentaenoate (epa; 20:5n3)	HMDB0001999	ENSG00000189108	IL1RAPL2	FALSE
41465	MR-link-2	5082_51_IL1RAPL2_IL_1_sR9	5082_51_IL1RAPL2_IL_1_sR9	M18474	estrone 3-sulfate	2	0.17797	0.457757	0.697433	DeCODE	Q9NP60	Shin et al.	estrone 3-sulfate	HMDB0001425	ENSG00000189108	IL1RAPL2	FALSE
41466	MR-link-2	5082_51_IL1RAPL2_IL_1_sR9	5082_51_IL1RAPL2_IL_1_sR9	M18494	taurochenodeoxycholate	2	0.108842	0.199405	0.585179	DeCODE	Q9NP60	Shin et al.	taurochenodeoxycholate	HMDB0000951	ENSG00000189108	IL1RAPL2	FALSE
41467	MR-link-2	5082_51_IL1RAPL2_IL_1_sR9	5082_51_IL1RAPL2_IL_1_sR9	M19323	docosahexaenoate (dha; 22:6n3)	2	0.00501663	0.158613	0.974769	DeCODE	Q9NP60	Shin et al.	docosahexaenoate (dha; 22:6n3)	HMDB0002183	ENSG00000189108	IL1RAPL2	FALSE
41468	MR-link-2	5082_51_IL1RAPL2_IL_1_sR9	5082_51_IL1RAPL2_IL_1_sR9	M19934	myo-inositol	2	-0.375721	0.217168	0.0836139	DeCODE	Q9NP60	Shin et al.	myo-inositol	HMDB0000211	ENSG00000189108	IL1RAPL2	FALSE
41469	MR-link-2	5082_51_IL1RAPL2_IL_1_sR9	5082_51_IL1RAPL2_IL_1_sR9	M20489	glucose	2	-0.314452	0.171045	0.0660008	DeCODE	Q9NP60	Shin et al.	glucose	HMDB0000122	ENSG00000189108	IL1RAPL2	FALSE
41470	MR-link-2	5082_51_IL1RAPL2_IL_1_sR9	5082_51_IL1RAPL2_IL_1_sR9	M21044	2-hydroxybutyrate (ahb)	2	-0.0584411	0.163647	0.721005	DeCODE	Q9NP60	Shin et al.	2-hydroxybutyrate (ahb)	HMDB0000008	ENSG00000189108	IL1RAPL2	FALSE
41471	MR-link-2	5082_51_IL1RAPL2_IL_1_sR9	5082_51_IL1RAPL2_IL_1_sR9	M22189	palmitoylcarnitine (c16)	2	-0.0569576	0.162601	0.72612	DeCODE	Q9NP60	Shin et al.	palmitoylcarnitine (c16)	HMDB0000222	ENSG00000189108	IL1RAPL2	FALSE
41472	MR-link-2	5082_51_IL1RAPL2_IL_1_sR9	5082_51_IL1RAPL2_IL_1_sR9	M22842	cholate	2	0.132962	0.182152	0.46542	DeCODE	Q9NP60	Shin et al.	cholate	HMDB0000619	ENSG00000189108	IL1RAPL2	FALSE
41473	MR-link-2	5082_51_IL1RAPL2_IL_1_sR9	5082_51_IL1RAPL2_IL_1_sR9	M27716	bilirubin (z,z)	2	-0.114127	0.188042	0.543901	DeCODE	Q9NP60	Shin et al.	bilirubin (z,z)	HMDB0000054	ENSG00000189108	IL1RAPL2	FALSE
41474	MR-link-2	5082_51_IL1RAPL2_IL_1_sR9	5082_51_IL1RAPL2_IL_1_sR9	M27718	creatine	2	0.0723135	0.183942	0.694222	DeCODE	Q9NP60	Shin et al.	creatine	HMDB0000064	ENSG00000189108	IL1RAPL2	FALSE
41475	MR-link-2	5082_51_IL1RAPL2_IL_1_sR9	5082_51_IL1RAPL2_IL_1_sR9	M31453	cysteine	2	0.0300278	0.16539	0.85593	DeCODE	Q9NP60	Shin et al.	cysteine	HMDB0000574	ENSG00000189108	IL1RAPL2	FALSE
41476	MR-link-2	5082_51_IL1RAPL2_IL_1_sR9	5082_51_IL1RAPL2_IL_1_sR9	M31454	cystine	2	0.238056	0.333998	0.476004	DeCODE	Q9NP60	Shin et al.	cystine	HMDB0000192	ENSG00000189108	IL1RAPL2	FALSE
41477	MR-link-2	5082_51_IL1RAPL2_IL_1_sR9	5082_51_IL1RAPL2_IL_1_sR9	M32198	acetylcarnitine (c2)	2	-0.0617062	0.160548	0.700722	DeCODE	Q9NP60	Shin et al.	acetylcarnitine (c2)	HMDB0000201	ENSG00000189108	IL1RAPL2	FALSE
41478	MR-link-2	5082_51_IL1RAPL2_IL_1_sR9	5082_51_IL1RAPL2_IL_1_sR9	M32315	serine	2	-0.102245	0.171618	0.551329	DeCODE	Q9NP60	Shin et al.	serine	HMDB0000187	ENSG00000189108	IL1RAPL2	FALSE
41479	MR-link-2	5082_51_IL1RAPL2_IL_1_sR9	5082_51_IL1RAPL2_IL_1_sR9	M32319	trans-4-hydroxyproline	2	-0.0526475	0.160789	0.743341	DeCODE	Q9NP60	Shin et al.	trans-4-hydroxyproline	HMDB0000725	ENSG00000189108	IL1RAPL2	FALSE
41480	MR-link-2	5082_51_IL1RAPL2_IL_1_sR9	5082_51_IL1RAPL2_IL_1_sR9	M32322	glutamate	2	-0.222109	0.158471	0.161042	DeCODE	Q9NP60	Shin et al.	glutamate	HMDB0000148	ENSG00000189108	IL1RAPL2	FALSE
41481	MR-link-2	5082_51_IL1RAPL2_IL_1_sR9	5082_51_IL1RAPL2_IL_1_sR9	M32338	glycine	2	0.0233601	0.204997	0.909274	DeCODE	Q9NP60	Shin et al.	glycine	HMDB0000123	ENSG00000189108	IL1RAPL2	FALSE
41482	MR-link-2	5082_51_IL1RAPL2_IL_1_sR9	5082_51_IL1RAPL2_IL_1_sR9	M32339	alanine	2	-0.0853081	0.189629	0.652806	DeCODE	Q9NP60	Shin et al.	alanine	HMDB0000161	ENSG00000189108	IL1RAPL2	FALSE
41483	MR-link-2	5082_51_IL1RAPL2_IL_1_sR9	5082_51_IL1RAPL2_IL_1_sR9	M32425	dehydroepiandrosterone sulfate (dhea-s)	2	-0.0591691	0.161961	0.714866	DeCODE	Q9NP60	Shin et al.	dehydroepiandrosterone sulfate (dhea-s)	HMDB0001032	ENSG00000189108	IL1RAPL2	FALSE
41484	MR-link-2	5082_51_IL1RAPL2_IL_1_sR9	5082_51_IL1RAPL2_IL_1_sR9	M32458	oleamide	2	0.118675	0.184345	0.519727	DeCODE	Q9NP60	Shin et al.	oleamide	HMDB0002117	ENSG00000189108	IL1RAPL2	FALSE
41485	MR-link-2	5082_51_IL1RAPL2_IL_1_sR9	5082_51_IL1RAPL2_IL_1_sR9	M32593	heme	2	0.591644	0.234774	0.0117336	DeCODE	Q9NP60	Shin et al.	heme	HMDB0003178	ENSG00000189108	IL1RAPL2	FALSE
41486	MR-link-2	5082_51_IL1RAPL2_IL_1_sR9	5082_51_IL1RAPL2_IL_1_sR9	M33453	alpha-ketoglutarate	2	-0.18736	0.181644	0.302323	DeCODE	Q9NP60	Shin et al.	alpha-ketoglutarate	HMDB0000208	ENSG00000189108	IL1RAPL2	FALSE
41487	MR-link-2	5082_51_IL1RAPL2_IL_1_sR9	5082_51_IL1RAPL2_IL_1_sR9	M34106	bilirubin (e,z or z,e)*	2	-0.313707	0.192504	0.103184	DeCODE	Q9NP60	Shin et al.	bilirubin (e,z or z,e)*	HMDB0000488	ENSG00000189108	IL1RAPL2	FALSE
41488	MR-link-2	5082_51_IL1RAPL2_IL_1_sR9	5082_51_IL1RAPL2_IL_1_sR9	M34283	asparagine	2	-0.230272	0.183354	0.209157	DeCODE	Q9NP60	Shin et al.	asparagine	HMDB0000168	ENSG00000189108	IL1RAPL2	FALSE
41489	MR-link-2	5082_51_IL1RAPL2_IL_1_sR9	5082_51_IL1RAPL2_IL_1_sR9	bioa_001	alanine	2	-0.00708381	0.0528736	0.893421	DeCODE	Q9NP60	Lotta et al.	alanine	HMDB0000161	ENSG00000189108	IL1RAPL2	FALSE
41490	MR-link-2	5082_51_IL1RAPL2_IL_1_sR9	5082_51_IL1RAPL2_IL_1_sR9	bioa_002	arginine	2	0.0579082	0.0946103	0.540491	DeCODE	Q9NP60	Lotta et al.	arginine	HMDB0000517	ENSG00000189108	IL1RAPL2	FALSE
41491	MR-link-2	5082_51_IL1RAPL2_IL_1_sR9	5082_51_IL1RAPL2_IL_1_sR9	bioa_003	asparagine	2	-0.0616237	0.0802302	0.442436	DeCODE	Q9NP60	Lotta et al.	asparagine	HMDB0000168	ENSG00000189108	IL1RAPL2	FALSE
41492	MR-link-2	5082_51_IL1RAPL2_IL_1_sR9	5082_51_IL1RAPL2_IL_1_sR9	bioa_004	aspartate	2	-0.181691	0.0910117	0.0458962	DeCODE	Q9NP60	Lotta et al.	aspartate	HMDB0000191	ENSG00000189108	IL1RAPL2	FALSE
41493	MR-link-2	5082_51_IL1RAPL2_IL_1_sR9	5082_51_IL1RAPL2_IL_1_sR9	bioa_005	citrulline	2	0.0343247	0.0814205	0.673337	DeCODE	Q9NP60	Lotta et al.	citrulline	HMDB0000904	ENSG00000189108	IL1RAPL2	FALSE
41494	MR-link-2	5082_51_IL1RAPL2_IL_1_sR9	5082_51_IL1RAPL2_IL_1_sR9	bioa_006	glutamine	2	0.0123471	0.0460022	0.78839	DeCODE	Q9NP60	Lotta et al.	glutamine	HMDB0000641	ENSG00000189108	IL1RAPL2	FALSE
41495	MR-link-2	5082_51_IL1RAPL2_IL_1_sR9	5082_51_IL1RAPL2_IL_1_sR9	bioa_007	glutamate	2	-0.0325145	0.101198	0.747986	DeCODE	Q9NP60	Lotta et al.	glutamate	HMDB0000148	ENSG00000189108	IL1RAPL2	FALSE
41496	MR-link-2	5082_51_IL1RAPL2_IL_1_sR9	5082_51_IL1RAPL2_IL_1_sR9	bioa_008	glycine	2	-0.000206967	0.0654676	0.997478	DeCODE	Q9NP60	Lotta et al.	glycine	HMDB0000123	ENSG00000189108	IL1RAPL2	FALSE
41497	MR-link-2	5082_51_IL1RAPL2_IL_1_sR9	5082_51_IL1RAPL2_IL_1_sR9	bioa_009	histidine	2	0.101217	0.0487968	0.0380559	DeCODE	Q9NP60	Lotta et al.	histidine	HMDB0000177	ENSG00000189108	IL1RAPL2	FALSE
41498	MR-link-2	5082_51_IL1RAPL2_IL_1_sR9	5082_51_IL1RAPL2_IL_1_sR9	bioa_013	methionine	2	0.0503216	0.0789414	0.523828	DeCODE	Q9NP60	Lotta et al.	methionine	HMDB0000696	ENSG00000189108	IL1RAPL2	FALSE
41499	MR-link-2	5082_51_IL1RAPL2_IL_1_sR9	5082_51_IL1RAPL2_IL_1_sR9	bioa_014	ornithine	2	-0.0570407	0.0897477	0.525059	DeCODE	Q9NP60	Lotta et al.	ornithine	HMDB0000214	ENSG00000189108	IL1RAPL2	FALSE
41500	MR-link-2	5082_51_IL1RAPL2_IL_1_sR9	5082_51_IL1RAPL2_IL_1_sR9	bioa_015	phenylethylamine	2	-0.277087	0.147704	0.0606607	DeCODE	Q9NP60	Lotta et al.	phenylethylamine	HMDB0012275	ENSG00000189108	IL1RAPL2	FALSE
41501	MR-link-2	5082_51_IL1RAPL2_IL_1_sR9	5082_51_IL1RAPL2_IL_1_sR9	bioa_016	phenylalanine	2	0.0807829	0.0608304	0.184177	DeCODE	Q9NP60	Lotta et al.	phenylalanine	HMDB0000159	ENSG00000189108	IL1RAPL2	FALSE
41502	MR-link-2	5082_51_IL1RAPL2_IL_1_sR9	5082_51_IL1RAPL2_IL_1_sR9	bioa_018	serine	2	-0.00196075	0.102474	0.984734	DeCODE	Q9NP60	Lotta et al.	serine	HMDB0000187	ENSG00000189108	IL1RAPL2	FALSE
41503	MR-link-2	5082_51_IL1RAPL2_IL_1_sR9	5082_51_IL1RAPL2_IL_1_sR9	bioa_019	threonine	2	0.10034	0.114576	0.381169	DeCODE	Q9NP60	Lotta et al.	threonine	HMDB0000167	ENSG00000189108	IL1RAPL2	FALSE
41504	MR-link-2	5082_51_IL1RAPL2_IL_1_sR9	5082_51_IL1RAPL2_IL_1_sR9	bioa_020	tryptophan	2	-0.0901516	0.081369	0.267889	DeCODE	Q9NP60	Lotta et al.	tryptophan	HMDB0000929	ENSG00000189108	IL1RAPL2	FALSE
41505	MR-link-2	5082_51_IL1RAPL2_IL_1_sR9	5082_51_IL1RAPL2_IL_1_sR9	bioa_021	tyrosine	2	0.0208875	0.0619117	0.735834	DeCODE	Q9NP60	Lotta et al.	tyrosine	HMDB0000158	ENSG00000189108	IL1RAPL2	FALSE
41506	MR-link-2	5082_51_IL1RAPL2_IL_1_sR9	5082_51_IL1RAPL2_IL_1_sR9	bioa_022	valine	2	0.0098179	0.0657886	0.881369	DeCODE	Q9NP60	Lotta et al.	valine	HMDB0000883	ENSG00000189108	IL1RAPL2	FALSE
41507	MR-link-2	5082_51_IL1RAPL2_IL_1_sR9	5082_51_IL1RAPL2_IL_1_sR9	bioa_023	n-acetylornithine	2	-0.0762558	0.0921466	0.407926	DeCODE	Q9NP60	Lotta et al.	n-acetylornithine	HMDB0003357	ENSG00000189108	IL1RAPL2	FALSE
41508	MR-link-2	5082_51_IL1RAPL2_IL_1_sR9	5082_51_IL1RAPL2_IL_1_sR9	bioa_030	trans-hydroxyproline	2	0.0121798	0.0835857	0.884145	DeCODE	Q9NP60	Lotta et al.	trans-hydroxyproline	HMDB0000725	ENSG00000189108	IL1RAPL2	FALSE
41509	MR-link-2	5082_51_IL1RAPL2_IL_1_sR9	5082_51_IL1RAPL2_IL_1_sR9	bioa_031	sarcosine	2	0.115402	0.108509	0.287546	DeCODE	Q9NP60	Lotta et al.	sarcosine	HMDB0000271	ENSG00000189108	IL1RAPL2	FALSE
41510	MR-link-2	5082_51_IL1RAPL2_IL_1_sR9	5082_51_IL1RAPL2_IL_1_sR9	bioa_032	serotonin	2	-0.25185	0.100527	0.0122345	DeCODE	Q9NP60	Lotta et al.	serotonin	HMDB0000259	ENSG00000189108	IL1RAPL2	FALSE
41511	MR-link-2	5082_51_IL1RAPL2_IL_1_sR9	5082_51_IL1RAPL2_IL_1_sR9	bioa_033	spermidine	2	0.0232548	0.104719	0.82426	DeCODE	Q9NP60	Lotta et al.	spermidine	HMDB0001257	ENSG00000189108	IL1RAPL2	FALSE
41512	MR-link-2	5082_51_IL1RAPL2_IL_1_sR9	5082_51_IL1RAPL2_IL_1_sR9	bior_002	acetylcarnitine (c2)	2	-0.100776	0.087477	0.24931	DeCODE	Q9NP60	Lotta et al.	acetylcarnitine (c2)	HMDB0000201	ENSG00000189108	IL1RAPL2	FALSE
41513	MR-link-2	5082_51_IL1RAPL2_IL_1_sR9	5082_51_IL1RAPL2_IL_1_sR9	bior_031	hexadecanoylcarnitine	2	0.031282	0.0806814	0.698222	DeCODE	Q9NP60	Lotta et al.	hexadecanoylcarnitine	HMDB0000222	ENSG00000189108	IL1RAPL2	FALSE
41514	MR-link-2	5082_51_IL1RAPL2_IL_1_sR9	5082_51_IL1RAPL2_IL_1_sR9	met-d-Acetate	acetate	2	0.052838	0.0486156	0.277102	DeCODE	Q9NP60	Borges et al.	acetate	HMDB0000042	ENSG00000189108	IL1RAPL2	FALSE
41515	MR-link-2	5082_51_IL1RAPL2_IL_1_sR9	5082_51_IL1RAPL2_IL_1_sR9	met-d-Acetoacetate	acetoacetate	2	-0.0131924	0.0535311	0.805339	DeCODE	Q9NP60	Borges et al.	acetoacetate	HMDB0000060	ENSG00000189108	IL1RAPL2	FALSE
41516	MR-link-2	5082_51_IL1RAPL2_IL_1_sR9	5082_51_IL1RAPL2_IL_1_sR9	met-d-Ala	alanine	2	0.0437022	0.040529	0.280902	DeCODE	Q9NP60	Borges et al.	alanine	HMDB0000161	ENSG00000189108	IL1RAPL2	FALSE
41517	MR-link-2	5082_51_IL1RAPL2_IL_1_sR9	5082_51_IL1RAPL2_IL_1_sR9	met-d-Citrate	citrate	2	-0.131046	0.0501303	0.0089459	DeCODE	Q9NP60	Borges et al.	citrate	HMDB0000094	ENSG00000189108	IL1RAPL2	FALSE
41518	MR-link-2	5082_51_IL1RAPL2_IL_1_sR9	5082_51_IL1RAPL2_IL_1_sR9	met-d-Gln	glutamine	2	-0.046872	0.0502685	0.351113	DeCODE	Q9NP60	Borges et al.	glutamine	HMDB0000641	ENSG00000189108	IL1RAPL2	FALSE
41519	MR-link-2	5082_51_IL1RAPL2_IL_1_sR9	5082_51_IL1RAPL2_IL_1_sR9	met-d-Glucose	glucose	2	0.000260817	0.0478605	0.995652	DeCODE	Q9NP60	Borges et al.	glucose	HMDB0000122	ENSG00000189108	IL1RAPL2	FALSE
41520	MR-link-2	5082_51_IL1RAPL2_IL_1_sR9	5082_51_IL1RAPL2_IL_1_sR9	met-d-Gly	glycine	2	0.0346911	0.0483487	0.473054	DeCODE	Q9NP60	Borges et al.	glycine	HMDB0000123	ENSG00000189108	IL1RAPL2	FALSE
41521	MR-link-2	5082_51_IL1RAPL2_IL_1_sR9	5082_51_IL1RAPL2_IL_1_sR9	met-d-His	histidine	2	-0.0435926	0.0413888	0.292228	DeCODE	Q9NP60	Borges et al.	histidine	HMDB0000177	ENSG00000189108	IL1RAPL2	FALSE
41522	MR-link-2	5082_51_IL1RAPL2_IL_1_sR9	5082_51_IL1RAPL2_IL_1_sR9	met-d-LA	linoleate (18:2n6)	2	0.0702953	0.0536368	0.19	DeCODE	Q9NP60	Borges et al.	linoleate (18:2n6)	HMDB0006270,HMDB0000673	ENSG00000189108	IL1RAPL2	FALSE
41523	MR-link-2	5082_51_IL1RAPL2_IL_1_sR9	5082_51_IL1RAPL2_IL_1_sR9	met-d-Phe	phenylalanine	2	-0.022027	0.0483469	0.648675	DeCODE	Q9NP60	Borges et al.	phenylalanine	HMDB0000159	ENSG00000189108	IL1RAPL2	FALSE
41524	MR-link-2	5082_51_IL1RAPL2_IL_1_sR9	5082_51_IL1RAPL2_IL_1_sR9	met-d-Pyruvate	pyruvate	2	0.0208861	0.0461498	0.650857	DeCODE	Q9NP60	Borges et al.	pyruvate	HMDB0000243	ENSG00000189108	IL1RAPL2	FALSE
41525	MR-link-2	5082_51_IL1RAPL2_IL_1_sR9	5082_51_IL1RAPL2_IL_1_sR9	met-d-Tyr	tyrosine	2	-0.0176204	0.0466188	0.705455	DeCODE	Q9NP60	Borges et al.	tyrosine	HMDB0000158	ENSG00000189108	IL1RAPL2	FALSE
41526	MR-link-2	5082_51_IL1RAPL2_IL_1_sR9	5082_51_IL1RAPL2_IL_1_sR9	met-d-Val	valine	2	0.0489146	0.0392417	0.212582	DeCODE	Q9NP60	Borges et al.	valine	HMDB0000883	ENSG00000189108	IL1RAPL2	FALSE
41527	MR-link-2	5229_90_IMPDH1_IMDH1	5229_90_IMPDH1_IMDH1	GCST90199627	n-alpha-acetylornithine	8	0.0269961	0.0220126	0.220051	DeCODE	P20839	Chen et al.	n-alpha-acetylornithine	HMDB0003357	ENSG00000106348	IMPDH1	FALSE
41528	MR-link-2	5229_90_IMPDH1_IMDH1	5229_90_IMPDH1_IMDH1	GCST90199628	3-methylhistidine	8	0.0236248	0.0176358	0.180377	DeCODE	P20839	Chen et al.	3-methylhistidine	HMDB0000479	ENSG00000106348	IMPDH1	FALSE
41529	MR-link-2	5229_90_IMPDH1_IMDH1	5229_90_IMPDH1_IMDH1	GCST90199629	glycerophosphorylcholine (gpc)	8	-0.0424825	0.0179812	0.0181467	DeCODE	P20839	Chen et al.	glycerophosphorylcholine (gpc)	HMDB0000086	ENSG00000106348	IMPDH1	FALSE
41530	MR-link-2	5229_90_IMPDH1_IMDH1	5229_90_IMPDH1_IMDH1	GCST90199637	n-acetylglutamate	8	-0.0130914	0.0183507	0.475599	DeCODE	P20839	Chen et al.	n-acetylglutamate	HMDB0001138	ENSG00000106348	IMPDH1	FALSE
41531	MR-link-2	5229_90_IMPDH1_IMDH1	5229_90_IMPDH1_IMDH1	GCST90199651	docosahexaenoate (dha; 22:6n3)	8	0.000150279	0.0179683	0.993327	DeCODE	P20839	Chen et al.	docosahexaenoate (dha; 22:6n3)	HMDB0002183	ENSG00000106348	IMPDH1	FALSE
41532	MR-link-2	5229_90_IMPDH1_IMDH1	5229_90_IMPDH1_IMDH1	GCST90199652	1-stearoyl-2-oleoyl-gps (18:0/18:1)	8	-0.00788592	0.0184417	0.668932	DeCODE	P20839	Chen et al.	1-stearoyl-2-oleoyl-gps (18:0/18:1)	HMDB0010163	ENSG00000106348	IMPDH1	FALSE
41533	MR-link-2	5229_90_IMPDH1_IMDH1	5229_90_IMPDH1_IMDH1	GCST90199654	paraxanthine	8	-0.000319464	0.018222	0.986012	DeCODE	P20839	Chen et al.	paraxanthine	HMDB0001860	ENSG00000106348	IMPDH1	FALSE
41534	MR-link-2	5229_90_IMPDH1_IMDH1	5229_90_IMPDH1_IMDH1	GCST90199665	n-acetylaspartate (naa)	8	-0.00398746	0.0183019	0.827529	DeCODE	P20839	Chen et al.	n-acetylaspartate (naa)	HMDB0000812	ENSG00000106348	IMPDH1	FALSE
41535	MR-link-2	5229_90_IMPDH1_IMDH1	5229_90_IMPDH1_IMDH1	GCST90199666	palmitoylcarnitine (c16)	8	0.0094994	0.0178378	0.594349	DeCODE	P20839	Chen et al.	palmitoylcarnitine (c16)	HMDB0000222	ENSG00000106348	IMPDH1	FALSE
41536	MR-link-2	5229_90_IMPDH1_IMDH1	5229_90_IMPDH1_IMDH1	GCST90199669	acetylcarnitine (c2)	8	-0.0493056	0.0177715	0.00553015	DeCODE	P20839	Chen et al.	acetylcarnitine (c2)	HMDB0000201	ENSG00000106348	IMPDH1	FALSE
41537	MR-link-2	5229_90_IMPDH1_IMDH1	5229_90_IMPDH1_IMDH1	GCST90199673	dehydroepiandrosterone sulfate (dhea-s)	8	-0.00828464	0.0181286	0.647676	DeCODE	P20839	Chen et al.	dehydroepiandrosterone sulfate (dhea-s)	HMDB0001032	ENSG00000106348	IMPDH1	FALSE
41538	MR-link-2	5229_90_IMPDH1_IMDH1	5229_90_IMPDH1_IMDH1	GCST90199691	1-methylhistidine	8	-0.00916281	0.017751	0.605724	DeCODE	P20839	Chen et al.	1-methylhistidine	HMDB0000001	ENSG00000106348	IMPDH1	FALSE
41539	MR-link-2	5229_90_IMPDH1_IMDH1	5229_90_IMPDH1_IMDH1	GCST90199845	sphinganine-1-phosphate	8	0.0185583	0.0179569	0.301376	DeCODE	P20839	Chen et al.	sphinganine-1-phosphate	HMDB0001383	ENSG00000106348	IMPDH1	FALSE
41540	MR-link-2	5229_90_IMPDH1_IMDH1	5229_90_IMPDH1_IMDH1	GCST90199896	sulfate*	8	-0.0150367	0.0181867	0.40835	DeCODE	P20839	Chen et al.	sulfate*	HMDB01448	ENSG00000106348	IMPDH1	FALSE
41541	MR-link-2	5229_90_IMPDH1_IMDH1	5229_90_IMPDH1_IMDH1	GCST90199972	sphingomyelin (d18:1/24:1, d18:2/24:0)*	8	0.0103046	0.0176918	0.560262	DeCODE	P20839	Chen et al.	sphingomyelin (d18:1/24:1, d18:2/24:0)*	HMDB0012107	ENSG00000106348	IMPDH1	FALSE
41542	MR-link-2	5229_90_IMPDH1_IMDH1	5229_90_IMPDH1_IMDH1	GCST90200001	sphingomyelin (d18:1/20:0, d16:1/22:0)*	8	-0.0168734	0.0179865	0.348184	DeCODE	P20839	Chen et al.	sphingomyelin (d18:1/20:0, d16:1/22:0)*	HMDB0012102	ENSG00000106348	IMPDH1	FALSE
41543	MR-link-2	5229_90_IMPDH1_IMDH1	5229_90_IMPDH1_IMDH1	GCST90200049	myristoyl dihydrosphingomyelin (d18:0/14:0)*	8	-0.00853586	0.0177595	0.630774	DeCODE	P20839	Chen et al.	myristoyl dihydrosphingomyelin (d18:0/14:0)*	HMDB0012085	ENSG00000106348	IMPDH1	FALSE
41544	MR-link-2	5229_90_IMPDH1_IMDH1	5229_90_IMPDH1_IMDH1	GCST90200056	sphingomyelin (d18:0/18:0, d19:0/17:0)*	8	0.00249325	0.0177325	0.888183	DeCODE	P20839	Chen et al.	sphingomyelin (d18:0/18:0, d19:0/17:0)*	HMDB0012087	ENSG00000106348	IMPDH1	FALSE
41545	MR-link-2	5229_90_IMPDH1_IMDH1	5229_90_IMPDH1_IMDH1	GCST90200279	pantothenate	8	0.0209972	0.0181146	0.246404	DeCODE	P20839	Chen et al.	pantothenate	HMDB0000210	ENSG00000106348	IMPDH1	FALSE
41546	MR-link-2	5229_90_IMPDH1_IMDH1	5229_90_IMPDH1_IMDH1	GCST90200281	phosphoethanolamine	8	-0.0155081	0.0179935	0.388759	DeCODE	P20839	Chen et al.	phosphoethanolamine	HMDB0000224	ENSG00000106348	IMPDH1	FALSE
41547	MR-link-2	5229_90_IMPDH1_IMDH1	5229_90_IMPDH1_IMDH1	GCST90200283	3-ureidopropionate	8	-0.000540907	0.0185451	0.976731	DeCODE	P20839	Chen et al.	3-ureidopropionate	HMDB0000026	ENSG00000106348	IMPDH1	FALSE
41548	MR-link-2	5229_90_IMPDH1_IMDH1	5229_90_IMPDH1_IMDH1	GCST90200291	sarcosine	8	0.025756	0.0178188	0.148333	DeCODE	P20839	Chen et al.	sarcosine	HMDB0000271	ENSG00000106348	IMPDH1	FALSE
41549	MR-link-2	5229_90_IMPDH1_IMDH1	5229_90_IMPDH1_IMDH1	GCST90200292	trans-4-hydroxyproline	8	-0.0185947	0.017801	0.296214	DeCODE	P20839	Chen et al.	trans-4-hydroxyproline	HMDB0000725	ENSG00000106348	IMPDH1	FALSE
41550	MR-link-2	5229_90_IMPDH1_IMDH1	5229_90_IMPDH1_IMDH1	GCST90200293	thyroxine	8	0.00892507	0.0181874	0.623618	DeCODE	P20839	Chen et al.	thyroxine	HMDB0000248	ENSG00000106348	IMPDH1	FALSE
41551	MR-link-2	5229_90_IMPDH1_IMDH1	5229_90_IMPDH1_IMDH1	GCST90200296	methyl indole-3-acetate	8	-0.0166699	0.0194317	0.390964	DeCODE	P20839	Chen et al.	methyl indole-3-acetate	HMDB0029738	ENSG00000106348	IMPDH1	FALSE
41552	MR-link-2	5229_90_IMPDH1_IMDH1	5229_90_IMPDH1_IMDH1	GCST90200304	citrate	8	-0.0378207	0.0182067	0.037774	DeCODE	P20839	Chen et al.	citrate	HMDB0000094	ENSG00000106348	IMPDH1	FALSE
41553	MR-link-2	5229_90_IMPDH1_IMDH1	5229_90_IMPDH1_IMDH1	GCST90200306	butyrate/isobutyrate (4:0)	8	-0.0049448	0.0180425	0.784035	DeCODE	P20839	Chen et al.	butyrate/isobutyrate (4:0)	HMDB0000039	ENSG00000106348	IMPDH1	FALSE
41554	MR-link-2	5229_90_IMPDH1_IMDH1	5229_90_IMPDH1_IMDH1	GCST90200314	n-acetylneuraminate	8	-0.0158152	0.0178902	0.376689	DeCODE	P20839	Chen et al.	n-acetylneuraminate	HMDB0000230	ENSG00000106348	IMPDH1	FALSE
41555	MR-link-2	5229_90_IMPDH1_IMDH1	5229_90_IMPDH1_IMDH1	GCST90200318	acetoacetate	8	-0.0369758	0.0194486	0.0572756	DeCODE	P20839	Chen et al.	acetoacetate	HMDB0000060	ENSG00000106348	IMPDH1	FALSE
41556	MR-link-2	5229_90_IMPDH1_IMDH1	5229_90_IMPDH1_IMDH1	GCST90200319	cys-gly, oxidized	8	-0.0231471	0.0183516	0.207197	DeCODE	P20839	Chen et al.	cys-gly, oxidized	HMDB0000078	ENSG00000106348	IMPDH1	FALSE
41557	MR-link-2	5229_90_IMPDH1_IMDH1	5229_90_IMPDH1_IMDH1	GCST90200321	cholate	8	0.00734666	0.018353	0.688937	DeCODE	P20839	Chen et al.	cholate	HMDB0000619	ENSG00000106348	IMPDH1	FALSE
41558	MR-link-2	5229_90_IMPDH1_IMDH1	5229_90_IMPDH1_IMDH1	GCST90200323	creatine	8	0.00319673	0.0177467	0.85705	DeCODE	P20839	Chen et al.	creatine	HMDB0000064	ENSG00000106348	IMPDH1	FALSE
41559	MR-link-2	5229_90_IMPDH1_IMDH1	5229_90_IMPDH1_IMDH1	GCST90200325	glycerol	8	-0.0255896	0.0178386	0.151427	DeCODE	P20839	Chen et al.	glycerol	HMDB0000131	ENSG00000106348	IMPDH1	FALSE
41560	MR-link-2	5229_90_IMPDH1_IMDH1	5229_90_IMPDH1_IMDH1	GCST90200327	choline	8	0.000315237	0.0178551	0.985914	DeCODE	P20839	Chen et al.	choline	HMDB0000097	ENSG00000106348	IMPDH1	FALSE
41561	MR-link-2	5229_90_IMPDH1_IMDH1	5229_90_IMPDH1_IMDH1	GCST90200335	stearoyl sphingomyelin (d18:1/18:0)	8	-0.0162657	0.0178039	0.360924	DeCODE	P20839	Chen et al.	stearoyl sphingomyelin (d18:1/18:0)	HMDB0001348	ENSG00000106348	IMPDH1	FALSE
41562	MR-link-2	5229_90_IMPDH1_IMDH1	5229_90_IMPDH1_IMDH1	GCST90200336	n-palmitoyl-sphingosine (d18:1/16:0)	8	-0.0291116	0.0177759	0.101483	DeCODE	P20839	Chen et al.	n-palmitoyl-sphingosine (d18:1/16:0)	HMDB0004949	ENSG00000106348	IMPDH1	FALSE
41563	MR-link-2	5229_90_IMPDH1_IMDH1	5229_90_IMPDH1_IMDH1	GCST90200337	taurochenodeoxycholate	8	-0.000372266	0.0181457	0.983632	DeCODE	P20839	Chen et al.	taurochenodeoxycholate	HMDB0000951	ENSG00000106348	IMPDH1	FALSE
41564	MR-link-2	5229_90_IMPDH1_IMDH1	5229_90_IMPDH1_IMDH1	GCST90200341	n-stearoyl-sphingosine (d18:1/18:0)*	8	0.0118093	0.0179647	0.510947	DeCODE	P20839	Chen et al.	n-stearoyl-sphingosine (d18:1/18:0)*	HMDB0004950	ENSG00000106348	IMPDH1	FALSE
41565	MR-link-2	5229_90_IMPDH1_IMDH1	5229_90_IMPDH1_IMDH1	GCST90200345	s-adenosylhomocysteine (sah)	8	0.0315909	0.0207616	0.12811	DeCODE	P20839	Chen et al.	s-adenosylhomocysteine (sah)	HMDB00939	ENSG00000106348	IMPDH1	FALSE
41566	MR-link-2	5229_90_IMPDH1_IMDH1	5229_90_IMPDH1_IMDH1	GCST90200348	quinolinate	8	0.0268805	0.0178827	0.1328	DeCODE	P20839	Chen et al.	quinolinate	HMDB0000232	ENSG00000106348	IMPDH1	FALSE
41567	MR-link-2	5229_90_IMPDH1_IMDH1	5229_90_IMPDH1_IMDH1	GCST90200349	eicosapentaenoate (epa; 20:5n3)	8	-0.0101189	0.0177809	0.569295	DeCODE	P20839	Chen et al.	eicosapentaenoate (epa; 20:5n3)	HMDB0001999	ENSG00000106348	IMPDH1	FALSE
41568	MR-link-2	5229_90_IMPDH1_IMDH1	5229_90_IMPDH1_IMDH1	GCST90200351	n-acetylputrescine	8	0.0228123	0.0179212	0.203047	DeCODE	P20839	Chen et al.	n-acetylputrescine	HMDB0002064	ENSG00000106348	IMPDH1	FALSE
41569	MR-link-2	5229_90_IMPDH1_IMDH1	5229_90_IMPDH1_IMDH1	GCST90200354	linoleate (18:2n6)	8	-0.0315257	0.0177679	0.0760126	DeCODE	P20839	Chen et al.	linoleate (18:2n6)	HMDB0006270,HMDB0000673	ENSG00000106348	IMPDH1	FALSE
41570	MR-link-2	5229_90_IMPDH1_IMDH1	5229_90_IMPDH1_IMDH1	GCST90200355	adenosine 5'-diphosphate (adp)	8	-0.003194	0.0240211	0.89422	DeCODE	P20839	Chen et al.	adenosine 5'-diphosphate (adp)	HMDB0001341	ENSG00000106348	IMPDH1	FALSE
41571	MR-link-2	5229_90_IMPDH1_IMDH1	5229_90_IMPDH1_IMDH1	GCST90200356	adenosine 5'-monophosphate (amp)	8	0.00643434	0.0178076	0.717856	DeCODE	P20839	Chen et al.	adenosine 5'-monophosphate (amp)	HMDB0000045	ENSG00000106348	IMPDH1	FALSE
41572	MR-link-2	5229_90_IMPDH1_IMDH1	5229_90_IMPDH1_IMDH1	GCST90200358	arachidonate (20:4n6)	8	-0.0144804	0.0177559	0.414773	DeCODE	P20839	Chen et al.	arachidonate (20:4n6)	HMDB0001043	ENSG00000106348	IMPDH1	FALSE
41573	MR-link-2	5229_90_IMPDH1_IMDH1	5229_90_IMPDH1_IMDH1	GCST90200359	5-methylthioadenosine (mta)	8	0.020573	0.0181066	0.255867	DeCODE	P20839	Chen et al.	5-methylthioadenosine (mta)	HMDB0001173	ENSG00000106348	IMPDH1	FALSE
41574	MR-link-2	5229_90_IMPDH1_IMDH1	5229_90_IMPDH1_IMDH1	GCST90200361	beta-alanine	8	0.0111778	0.0180033	0.53468	DeCODE	P20839	Chen et al.	beta-alanine	HMDB0000056	ENSG00000106348	IMPDH1	FALSE
41575	MR-link-2	5229_90_IMPDH1_IMDH1	5229_90_IMPDH1_IMDH1	GCST90200362	succinate	8	-0.0192883	0.0185019	0.297178	DeCODE	P20839	Chen et al.	succinate	HMDB0000254	ENSG00000106348	IMPDH1	FALSE
41576	MR-link-2	5229_90_IMPDH1_IMDH1	5229_90_IMPDH1_IMDH1	GCST90200363	choline phosphate	8	-0.0108639	0.0183615	0.554072	DeCODE	P20839	Chen et al.	choline phosphate	HMDB0001565	ENSG00000106348	IMPDH1	FALSE
41577	MR-link-2	5229_90_IMPDH1_IMDH1	5229_90_IMPDH1_IMDH1	GCST90200364	cysteinylglycine	8	0.00598801	0.0179165	0.738215	DeCODE	P20839	Chen et al.	cysteinylglycine	HMDB0000078	ENSG00000106348	IMPDH1	FALSE
41578	MR-link-2	5229_90_IMPDH1_IMDH1	5229_90_IMPDH1_IMDH1	GCST90200365	phenylpyruvate	8	0.0380606	0.0177337	0.0318545	DeCODE	P20839	Chen et al.	phenylpyruvate	HMDB0000205	ENSG00000106348	IMPDH1	FALSE
41579	MR-link-2	5229_90_IMPDH1_IMDH1	5229_90_IMPDH1_IMDH1	GCST90200368	cholesterol	8	0.000289117	0.0179086	0.98712	DeCODE	P20839	Chen et al.	cholesterol	HMDB0000067	ENSG00000106348	IMPDH1	FALSE
41580	MR-link-2	5229_90_IMPDH1_IMDH1	5229_90_IMPDH1_IMDH1	GCST90200369	2-hydroxyphenylacetate	8	0.0475147	0.0188728	0.0118149	DeCODE	P20839	Chen et al.	2-hydroxyphenylacetate	HMDB0000669	ENSG00000106348	IMPDH1	FALSE
41581	MR-link-2	5229_90_IMPDH1_IMDH1	5229_90_IMPDH1_IMDH1	GCST90200370	aspartate	8	0.0515088	0.0182114	0.00467843	DeCODE	P20839	Chen et al.	aspartate	HMDB0000191	ENSG00000106348	IMPDH1	FALSE
41582	MR-link-2	5229_90_IMPDH1_IMDH1	5229_90_IMPDH1_IMDH1	GCST90200372	arginine	8	-0.0378315	0.0179264	0.0348264	DeCODE	P20839	Chen et al.	arginine	HMDB0000517	ENSG00000106348	IMPDH1	FALSE
41583	MR-link-2	5229_90_IMPDH1_IMDH1	5229_90_IMPDH1_IMDH1	GCST90200374	sphinganine	8	0.0510145	0.0195048	0.00891013	DeCODE	P20839	Chen et al.	sphinganine	HMDB0000269	ENSG00000106348	IMPDH1	FALSE
41584	MR-link-2	5229_90_IMPDH1_IMDH1	5229_90_IMPDH1_IMDH1	GCST90200376	flavin adenine dinucleotide (fad)	8	0.0440027	0.0204887	0.0317413	DeCODE	P20839	Chen et al.	flavin adenine dinucleotide (fad)	HMDB0001248	ENSG00000106348	IMPDH1	FALSE
41585	MR-link-2	5229_90_IMPDH1_IMDH1	5229_90_IMPDH1_IMDH1	GCST90200377	histidine	8	0.000577039	0.0182626	0.974794	DeCODE	P20839	Chen et al.	histidine	HMDB0000177	ENSG00000106348	IMPDH1	FALSE
41586	MR-link-2	5229_90_IMPDH1_IMDH1	5229_90_IMPDH1_IMDH1	GCST90200378	cortisol	8	0.0693402	0.0179473	0.000111749	DeCODE	P20839	Chen et al.	cortisol	HMDB0000063	ENSG00000106348	IMPDH1	FALSE
41587	MR-link-2	5229_90_IMPDH1_IMDH1	5229_90_IMPDH1_IMDH1	GCST90200379	hypotaurine	8	-0.0236666	0.0181423	0.192063	DeCODE	P20839	Chen et al.	hypotaurine	HMDB0000965	ENSG00000106348	IMPDH1	FALSE
41588	MR-link-2	5229_90_IMPDH1_IMDH1	5229_90_IMPDH1_IMDH1	GCST90200382	cystine	8	0.0205409	0.0180662	0.255547	DeCODE	P20839	Chen et al.	cystine	HMDB0000192	ENSG00000106348	IMPDH1	FALSE
41589	MR-link-2	5229_90_IMPDH1_IMDH1	5229_90_IMPDH1_IMDH1	GCST90200383	cystathionine	8	0.0127339	0.018008	0.479488	DeCODE	P20839	Chen et al.	cystathionine	HMDB0000099	ENSG00000106348	IMPDH1	FALSE
41590	MR-link-2	5229_90_IMPDH1_IMDH1	5229_90_IMPDH1_IMDH1	GCST90200384	guanidinoacetate	8	-0.0257575	0.0178808	0.149722	DeCODE	P20839	Chen et al.	guanidinoacetate	HMDB0000128	ENSG00000106348	IMPDH1	FALSE
41591	MR-link-2	5229_90_IMPDH1_IMDH1	5229_90_IMPDH1_IMDH1	GCST90200385	sphingosine	8	0.0573748	0.0182365	0.00165438	DeCODE	P20839	Chen et al.	sphingosine	HMDB0000252	ENSG00000106348	IMPDH1	FALSE
41592	MR-link-2	5229_90_IMPDH1_IMDH1	5229_90_IMPDH1_IMDH1	GCST90200390	stearate (18:0)	8	-0.0232763	0.017968	0.195171	DeCODE	P20839	Chen et al.	stearate (18:0)	HMDB0000827	ENSG00000106348	IMPDH1	FALSE
41593	MR-link-2	5229_90_IMPDH1_IMDH1	5229_90_IMPDH1_IMDH1	GCST90200391	methionine	8	0.0119437	0.0179087	0.504823	DeCODE	P20839	Chen et al.	methionine	HMDB0000696	ENSG00000106348	IMPDH1	FALSE
41594	MR-link-2	5229_90_IMPDH1_IMDH1	5229_90_IMPDH1_IMDH1	GCST90200392	orotate	8	-0.00722266	0.0179585	0.687547	DeCODE	P20839	Chen et al.	orotate	HMDB0000226	ENSG00000106348	IMPDH1	FALSE
41595	MR-link-2	5229_90_IMPDH1_IMDH1	5229_90_IMPDH1_IMDH1	GCST90200393	phosphate	8	-0.0492035	0.0179488	0.00611924	DeCODE	P20839	Chen et al.	phosphate	HMDB0001429	ENSG00000106348	IMPDH1	FALSE
41596	MR-link-2	5229_90_IMPDH1_IMDH1	5229_90_IMPDH1_IMDH1	GCST90200394	inosine	8	0.0301121	0.0229986	0.190432	DeCODE	P20839	Chen et al.	inosine	HMDB0000195	ENSG00000106348	IMPDH1	FALSE
41597	MR-link-2	5229_90_IMPDH1_IMDH1	5229_90_IMPDH1_IMDH1	GCST90200395	inosine 5'-monophosphate (imp)	8	0.0168513	0.0241392	0.48512	DeCODE	P20839	Chen et al.	inosine 5'-monophosphate (imp)	HMDB0000175	ENSG00000106348	IMPDH1	TRUE
41598	MR-link-2	5229_90_IMPDH1_IMDH1	5229_90_IMPDH1_IMDH1	GCST90200396	phenylalanine	8	0.0226267	0.0178267	0.204349	DeCODE	P20839	Chen et al.	phenylalanine	HMDB0000159	ENSG00000106348	IMPDH1	FALSE
41599	MR-link-2	5229_90_IMPDH1_IMDH1	5229_90_IMPDH1_IMDH1	GCST90200397	palmitate (16:0)	8	-0.0243994	0.0179583	0.174251	DeCODE	P20839	Chen et al.	palmitate (16:0)	HMDB0000220	ENSG00000106348	IMPDH1	FALSE
41600	MR-link-2	5229_90_IMPDH1_IMDH1	5229_90_IMPDH1_IMDH1	GCST90200400	nicotinamide	8	0.0496091	0.0180369	0.00595196	DeCODE	P20839	Chen et al.	nicotinamide	HMDB0001406	ENSG00000106348	IMPDH1	FALSE
41601	MR-link-2	5229_90_IMPDH1_IMDH1	5229_90_IMPDH1_IMDH1	GCST90200401	myo-inositol	8	0.0258272	0.0178287	0.147442	DeCODE	P20839	Chen et al.	myo-inositol	HMDB0000211	ENSG00000106348	IMPDH1	FALSE
41602	MR-link-2	5229_90_IMPDH1_IMDH1	5229_90_IMPDH1_IMDH1	GCST90200403	citrulline	8	-0.032331	0.0184225	0.0792641	DeCODE	P20839	Chen et al.	citrulline	HMDB0000904	ENSG00000106348	IMPDH1	FALSE
41603	MR-link-2	5229_90_IMPDH1_IMDH1	5229_90_IMPDH1_IMDH1	GCST90200404	ornithine	8	-0.00431217	0.0178752	0.809371	DeCODE	P20839	Chen et al.	ornithine	HMDB0000214	ENSG00000106348	IMPDH1	FALSE
41604	MR-link-2	5229_90_IMPDH1_IMDH1	5229_90_IMPDH1_IMDH1	GCST90200405	retinol (vitamin a)	8	-0.00178407	0.018311	0.922384	DeCODE	P20839	Chen et al.	retinol (vitamin a)	HMDB0000305	ENSG00000106348	IMPDH1	FALSE
41605	MR-link-2	5229_90_IMPDH1_IMDH1	5229_90_IMPDH1_IMDH1	GCST90200406	1-methylnicotinamide	8	0.0109395	0.0181003	0.545591	DeCODE	P20839	Chen et al.	1-methylnicotinamide	HMDB0000699	ENSG00000106348	IMPDH1	FALSE
41606	MR-link-2	5229_90_IMPDH1_IMDH1	5229_90_IMPDH1_IMDH1	GCST90200407	uridine	8	0.0526023	0.0178659	0.00323706	DeCODE	P20839	Chen et al.	uridine	HMDB0000296	ENSG00000106348	IMPDH1	FALSE
41607	MR-link-2	5229_90_IMPDH1_IMDH1	5229_90_IMPDH1_IMDH1	GCST90200410	phytanate	8	-0.00634469	0.0180506	0.725218	DeCODE	P20839	Chen et al.	phytanate	HMDB0000801	ENSG00000106348	IMPDH1	FALSE
41608	MR-link-2	5229_90_IMPDH1_IMDH1	5229_90_IMPDH1_IMDH1	GCST90200412	glutamate	8	0.00896994	0.0183033	0.624083	DeCODE	P20839	Chen et al.	glutamate	HMDB0000148	ENSG00000106348	IMPDH1	FALSE
41609	MR-link-2	5229_90_IMPDH1_IMDH1	5229_90_IMPDH1_IMDH1	GCST90200413	2'-deoxyuridine	8	-0.00317128	0.0181554	0.861336	DeCODE	P20839	Chen et al.	2'-deoxyuridine	HMDB0000012	ENSG00000106348	IMPDH1	FALSE
41610	MR-link-2	5229_90_IMPDH1_IMDH1	5229_90_IMPDH1_IMDH1	GCST90200415	serine	8	-0.0416927	0.0179024	0.0198654	DeCODE	P20839	Chen et al.	serine	HMDB0000187	ENSG00000106348	IMPDH1	FALSE
41611	MR-link-2	5229_90_IMPDH1_IMDH1	5229_90_IMPDH1_IMDH1	GCST90200417	urea	8	0.00914996	0.0177863	0.606945	DeCODE	P20839	Chen et al.	urea	HMDB0000294	ENSG00000106348	IMPDH1	FALSE
41612	MR-link-2	5229_90_IMPDH1_IMDH1	5229_90_IMPDH1_IMDH1	GCST90200418	pyridoxal	8	-0.0368851	0.0184844	0.0459912	DeCODE	P20839	Chen et al.	pyridoxal	HMDB0001545	ENSG00000106348	IMPDH1	FALSE
41613	MR-link-2	5229_90_IMPDH1_IMDH1	5229_90_IMPDH1_IMDH1	GCST90200419	glutamine	8	-0.0448049	0.0178483	0.0120621	DeCODE	P20839	Chen et al.	glutamine	HMDB0000641	ENSG00000106348	IMPDH1	FALSE
41614	MR-link-2	5229_90_IMPDH1_IMDH1	5229_90_IMPDH1_IMDH1	GCST90200422	serotonin	8	0.0196214	0.0187747	0.295976	DeCODE	P20839	Chen et al.	serotonin	HMDB0000259	ENSG00000106348	IMPDH1	FALSE
41615	MR-link-2	5229_90_IMPDH1_IMDH1	5229_90_IMPDH1_IMDH1	GCST90200423	spermidine	8	0.0254382	0.019153	0.184126	DeCODE	P20839	Chen et al.	spermidine	HMDB0001257	ENSG00000106348	IMPDH1	FALSE
41616	MR-link-2	5229_90_IMPDH1_IMDH1	5229_90_IMPDH1_IMDH1	GCST90200427	tyrosine	8	0.00443956	0.0178817	0.803923	DeCODE	P20839	Chen et al.	tyrosine	HMDB0000158	ENSG00000106348	IMPDH1	FALSE
41617	MR-link-2	5229_90_IMPDH1_IMDH1	5229_90_IMPDH1_IMDH1	GCST90200429	cytidine	8	0.0335935	0.0186923	0.0723069	DeCODE	P20839	Chen et al.	cytidine	HMDB0000089	ENSG00000106348	IMPDH1	FALSE
41618	MR-link-2	5229_90_IMPDH1_IMDH1	5229_90_IMPDH1_IMDH1	GCST90200430	pyruvate	8	0.0503579	0.0181997	0.005658	DeCODE	P20839	Chen et al.	pyruvate	HMDB0000243	ENSG00000106348	IMPDH1	FALSE
41619	MR-link-2	5229_90_IMPDH1_IMDH1	5229_90_IMPDH1_IMDH1	GCST90200431	alanine	8	-0.00380407	0.0181041	0.833572	DeCODE	P20839	Chen et al.	alanine	HMDB0000161	ENSG00000106348	IMPDH1	FALSE
41620	MR-link-2	5229_90_IMPDH1_IMDH1	5229_90_IMPDH1_IMDH1	GCST90200432	threonine	8	0.0288205	0.017836	0.106124	DeCODE	P20839	Chen et al.	threonine	HMDB0000167	ENSG00000106348	IMPDH1	FALSE
41621	MR-link-2	5229_90_IMPDH1_IMDH1	5229_90_IMPDH1_IMDH1	GCST90200437	fructose	8	0.030652	0.0179058	0.0869244	DeCODE	P20839	Chen et al.	fructose	HMDB0000660	ENSG00000106348	IMPDH1	FALSE
41622	MR-link-2	5229_90_IMPDH1_IMDH1	5229_90_IMPDH1_IMDH1	GCST90200438	alpha-ketobutyrate	8	-0.0161487	0.0183614	0.379136	DeCODE	P20839	Chen et al.	alpha-ketobutyrate	HMDB0000005	ENSG00000106348	IMPDH1	FALSE
41623	MR-link-2	5229_90_IMPDH1_IMDH1	5229_90_IMPDH1_IMDH1	GCST90200439	cysteine	8	0.00950796	0.0178583	0.594442	DeCODE	P20839	Chen et al.	cysteine	HMDB0000574	ENSG00000106348	IMPDH1	FALSE
41624	MR-link-2	5229_90_IMPDH1_IMDH1	5229_90_IMPDH1_IMDH1	GCST90200440	glucose	8	0.0487033	0.0180927	0.00710508	DeCODE	P20839	Chen et al.	glucose	HMDB0000122	ENSG00000106348	IMPDH1	FALSE
41625	MR-link-2	5229_90_IMPDH1_IMDH1	5229_90_IMPDH1_IMDH1	GCST90200441	tryptophan	8	0.00932139	0.0183208	0.610901	DeCODE	P20839	Chen et al.	tryptophan	HMDB0000929	ENSG00000106348	IMPDH1	FALSE
41626	MR-link-2	5229_90_IMPDH1_IMDH1	5229_90_IMPDH1_IMDH1	GCST90200442	valine	8	0.0282266	0.018245	0.121843	DeCODE	P20839	Chen et al.	valine	HMDB0000883	ENSG00000106348	IMPDH1	FALSE
41627	MR-link-2	5229_90_IMPDH1_IMDH1	5229_90_IMPDH1_IMDH1	GCST90200444	dihydroorotate	8	0.0156518	0.0178697	0.381091	DeCODE	P20839	Chen et al.	dihydroorotate	HMDB03349	ENSG00000106348	IMPDH1	FALSE
41628	MR-link-2	5229_90_IMPDH1_IMDH1	5229_90_IMPDH1_IMDH1	GCST90200447	maltose	8	0.0386682	0.0202607	0.0563223	DeCODE	P20839	Chen et al.	maltose	HMDB0000163	ENSG00000106348	IMPDH1	FALSE
41629	MR-link-2	5229_90_IMPDH1_IMDH1	5229_90_IMPDH1_IMDH1	GCST90200452	asparagine	8	-0.0133794	0.0192263	0.486497	DeCODE	P20839	Chen et al.	asparagine	HMDB0000168	ENSG00000106348	IMPDH1	FALSE
41630	MR-link-2	5229_90_IMPDH1_IMDH1	5229_90_IMPDH1_IMDH1	GCST90200455	alpha-ketoglutarate	8	-0.0265285	0.017956	0.139564	DeCODE	P20839	Chen et al.	alpha-ketoglutarate	HMDB0000208	ENSG00000106348	IMPDH1	FALSE
41631	MR-link-2	5229_90_IMPDH1_IMDH1	5229_90_IMPDH1_IMDH1	GCST90200680	5-acetylamino-6-formylamino-3-methyluracil	8	0.00566036	0.0186233	0.761174	DeCODE	P20839	Chen et al.	5-acetylamino-6-formylamino-3-methyluracil	HMDB0011105	ENSG00000106348	IMPDH1	FALSE
41632	MR-link-2	5229_90_IMPDH1_IMDH1	5229_90_IMPDH1_IMDH1	GCST90200684	n-acetyl-aspartyl-glutamate (naag)	8	0.0373349	0.0186155	0.044901	DeCODE	P20839	Chen et al.	n-acetyl-aspartyl-glutamate (naag)	HMDB0001067	ENSG00000106348	IMPDH1	FALSE
41633	MR-link-2	5229_90_IMPDH1_IMDH1	5229_90_IMPDH1_IMDH1	GCST90200687	bilirubin (e,z or z,e)*	8	0.0114234	0.0181292	0.528622	DeCODE	P20839	Chen et al.	bilirubin (e,z or z,e)*	HMDB0000488	ENSG00000106348	IMPDH1	FALSE
41634	MR-link-2	5229_90_IMPDH1_IMDH1	5229_90_IMPDH1_IMDH1	GCST90200691	n-delta-acetylornithine	8	-0.00975847	0.0178134	0.583818	DeCODE	P20839	Chen et al.	n-delta-acetylornithine	HMDB0003357	ENSG00000106348	IMPDH1	FALSE
41635	MR-link-2	5229_90_IMPDH1_IMDH1	5229_90_IMPDH1_IMDH1	GCST90200704	bilirubin (z,z)	8	0.00693508	0.0177283	0.695659	DeCODE	P20839	Chen et al.	bilirubin (z,z)	HMDB0000054	ENSG00000106348	IMPDH1	FALSE
41636	MR-link-2	5229_90_IMPDH1_IMDH1	5229_90_IMPDH1_IMDH1	GCST90200706	biliverdin	8	0.00390869	0.0178858	0.827012	DeCODE	P20839	Chen et al.	biliverdin	HMDB0001008	ENSG00000106348	IMPDH1	FALSE
41637	MR-link-2	5229_90_IMPDH1_IMDH1	5229_90_IMPDH1_IMDH1	GCST90200707	glycine	8	-0.0335702	0.0182462	0.0657903	DeCODE	P20839	Chen et al.	glycine	HMDB0000123	ENSG00000106348	IMPDH1	FALSE
41638	MR-link-2	5229_90_IMPDH1_IMDH1	5229_90_IMPDH1_IMDH1	M00053	glutamine	6	0.0191405	0.0310127	0.537115	DeCODE	P20839	Shin et al.	glutamine	HMDB0000641	ENSG00000106348	IMPDH1	FALSE
41639	MR-link-2	5229_90_IMPDH1_IMDH1	5229_90_IMPDH1_IMDH1	M00054	tryptophan	6	0.0381021	0.0322621	0.237596	DeCODE	P20839	Shin et al.	tryptophan	HMDB0000929	ENSG00000106348	IMPDH1	FALSE
41640	MR-link-2	5229_90_IMPDH1_IMDH1	5229_90_IMPDH1_IMDH1	M00059	histidine	6	0.00519957	0.0310247	0.866903	DeCODE	P20839	Shin et al.	histidine	HMDB0000177	ENSG00000106348	IMPDH1	FALSE
41641	MR-link-2	5229_90_IMPDH1_IMDH1	5229_90_IMPDH1_IMDH1	M00063	cholesterol	6	-0.0472403	0.0324098	0.144952	DeCODE	P20839	Shin et al.	cholesterol	HMDB0000067	ENSG00000106348	IMPDH1	FALSE
41642	MR-link-2	5229_90_IMPDH1_IMDH1	5229_90_IMPDH1_IMDH1	M00064	phenylalanine	6	0.0516828	0.0310202	0.0956937	DeCODE	P20839	Shin et al.	phenylalanine	HMDB0000159	ENSG00000106348	IMPDH1	FALSE
41643	MR-link-2	5229_90_IMPDH1_IMDH1	5229_90_IMPDH1_IMDH1	M00555	adenosine	6	-0.00482477	0.0314082	0.877913	DeCODE	P20839	Shin et al.	adenosine	HMDB0000050	ENSG00000106348	IMPDH1	FALSE
41644	MR-link-2	5229_90_IMPDH1_IMDH1	5229_90_IMPDH1_IMDH1	M00577	fructose	6	0.0026713	0.0314754	0.932365	DeCODE	P20839	Shin et al.	fructose	HMDB0000660	ENSG00000106348	IMPDH1	FALSE
41645	MR-link-2	5229_90_IMPDH1_IMDH1	5229_90_IMPDH1_IMDH1	M00599	pyruvate	6	0.00486381	0.0318341	0.878567	DeCODE	P20839	Shin et al.	pyruvate	HMDB0000243	ENSG00000106348	IMPDH1	FALSE
41646	MR-link-2	5229_90_IMPDH1_IMDH1	5229_90_IMPDH1_IMDH1	M00606	uridine	6	-0.0800729	0.0338901	0.0181413	DeCODE	P20839	Shin et al.	uridine	HMDB0000296	ENSG00000106348	IMPDH1	FALSE
41647	MR-link-2	5229_90_IMPDH1_IMDH1	5229_90_IMPDH1_IMDH1	M01105	linoleate (18:2n6)	6	-0.0131523	0.0318315	0.679472	DeCODE	P20839	Shin et al.	linoleate (18:2n6)	HMDB0006270,HMDB0000673	ENSG00000106348	IMPDH1	FALSE
41648	MR-link-2	5229_90_IMPDH1_IMDH1	5229_90_IMPDH1_IMDH1	M01110	arachidonate (20:4n6)	6	-0.00387365	0.0317588	0.902922	DeCODE	P20839	Shin et al.	arachidonate (20:4n6)	HMDB0001043	ENSG00000106348	IMPDH1	FALSE
41649	MR-link-2	5229_90_IMPDH1_IMDH1	5229_90_IMPDH1_IMDH1	M01123	inosine	6	-0.0535515	0.0544744	0.325579	DeCODE	P20839	Shin et al.	inosine	HMDB0000195	ENSG00000106348	IMPDH1	FALSE
41650	MR-link-2	5229_90_IMPDH1_IMDH1	5229_90_IMPDH1_IMDH1	M01284	threonine	6	-4.09782e-05	0.0374277	0.999126	DeCODE	P20839	Shin et al.	threonine	HMDB0000167	ENSG00000106348	IMPDH1	FALSE
41651	MR-link-2	5229_90_IMPDH1_IMDH1	5229_90_IMPDH1_IMDH1	M01299	tyrosine	6	0.0415419	0.0319932	0.194129	DeCODE	P20839	Shin et al.	tyrosine	HMDB0000158	ENSG00000106348	IMPDH1	FALSE
41652	MR-link-2	5229_90_IMPDH1_IMDH1	5229_90_IMPDH1_IMDH1	M01302	methionine	6	0.0286272	0.031898	0.369474	DeCODE	P20839	Shin et al.	methionine	HMDB0000696	ENSG00000106348	IMPDH1	FALSE
41653	MR-link-2	5229_90_IMPDH1_IMDH1	5229_90_IMPDH1_IMDH1	M01336	palmitate (16:0)	6	-0.00757852	0.031822	0.811762	DeCODE	P20839	Shin et al.	palmitate (16:0)	HMDB0000220	ENSG00000106348	IMPDH1	FALSE
41654	MR-link-2	5229_90_IMPDH1_IMDH1	5229_90_IMPDH1_IMDH1	M01358	stearate (18:0)	6	-0.0220439	0.0321076	0.492358	DeCODE	P20839	Shin et al.	stearate (18:0)	HMDB0000827	ENSG00000106348	IMPDH1	FALSE
41655	MR-link-2	5229_90_IMPDH1_IMDH1	5229_90_IMPDH1_IMDH1	M01493	ornithine	6	0.0177309	0.0316821	0.575718	DeCODE	P20839	Shin et al.	ornithine	HMDB0000214	ENSG00000106348	IMPDH1	FALSE
41656	MR-link-2	5229_90_IMPDH1_IMDH1	5229_90_IMPDH1_IMDH1	M01508	pantothenate	6	-0.00382648	0.0328194	0.907183	DeCODE	P20839	Shin et al.	pantothenate	HMDB0000210	ENSG00000106348	IMPDH1	FALSE
41657	MR-link-2	5229_90_IMPDH1_IMDH1	5229_90_IMPDH1_IMDH1	M01564	citrate	6	-0.0514982	0.0330449	0.119131	DeCODE	P20839	Shin et al.	citrate	HMDB0000094	ENSG00000106348	IMPDH1	FALSE
41658	MR-link-2	5229_90_IMPDH1_IMDH1	5229_90_IMPDH1_IMDH1	M01638	arginine	6	-0.0272108	0.0329558	0.408989	DeCODE	P20839	Shin et al.	arginine	HMDB0000517	ENSG00000106348	IMPDH1	FALSE
41659	MR-link-2	5229_90_IMPDH1_IMDH1	5229_90_IMPDH1_IMDH1	M01640	ascorbate (vitamin c)	6	0.00152633	0.0610746	0.980062	DeCODE	P20839	Shin et al.	ascorbate (vitamin c)	HMDB0000044	ENSG00000106348	IMPDH1	FALSE
41660	MR-link-2	5229_90_IMPDH1_IMDH1	5229_90_IMPDH1_IMDH1	M01649	valine	6	0.0655393	0.0309909	0.0344474	DeCODE	P20839	Shin et al.	valine	HMDB0000883	ENSG00000106348	IMPDH1	FALSE
41661	MR-link-2	5229_90_IMPDH1_IMDH1	5229_90_IMPDH1_IMDH1	M01670	urea	6	0.0398239	0.0314082	0.204817	DeCODE	P20839	Shin et al.	urea	HMDB0000294	ENSG00000106348	IMPDH1	FALSE
41662	MR-link-2	5229_90_IMPDH1_IMDH1	5229_90_IMPDH1_IMDH1	M01712	cortisol	6	0.043938	0.0313512	0.161072	DeCODE	P20839	Shin et al.	cortisol	HMDB0000063	ENSG00000106348	IMPDH1	FALSE
41663	MR-link-2	5229_90_IMPDH1_IMDH1	5229_90_IMPDH1_IMDH1	M01827	riboflavin (vitamin b2)	6	0.0747277	0.0686134	0.276104	DeCODE	P20839	Shin et al.	riboflavin (vitamin b2)	HMDB0000244	ENSG00000106348	IMPDH1	FALSE
41664	MR-link-2	5229_90_IMPDH1_IMDH1	5229_90_IMPDH1_IMDH1	M02132	citrulline	6	-0.0462725	0.0315472	0.142439	DeCODE	P20839	Shin et al.	citrulline	HMDB0000904	ENSG00000106348	IMPDH1	FALSE
41665	MR-link-2	5229_90_IMPDH1_IMDH1	5229_90_IMPDH1_IMDH1	M02137	biliverdin	6	-0.0265144	0.0352803	0.45233	DeCODE	P20839	Shin et al.	biliverdin	HMDB0001008	ENSG00000106348	IMPDH1	FALSE
41666	MR-link-2	5229_90_IMPDH1_IMDH1	5229_90_IMPDH1_IMDH1	M02342	serotonin (5ht)	6	-0.0136611	0.0369793	0.711811	DeCODE	P20839	Shin et al.	serotonin (5ht)	HMDB0000259	ENSG00000106348	IMPDH1	FALSE
41667	MR-link-2	5229_90_IMPDH1_IMDH1	5229_90_IMPDH1_IMDH1	M03147	xanthine	6	0.030117	0.033656	0.370868	DeCODE	P20839	Shin et al.	xanthine	HMDB0000292	ENSG00000106348	IMPDH1	FALSE
41668	MR-link-2	5229_90_IMPDH1_IMDH1	5229_90_IMPDH1_IMDH1	M11438	phosphate	6	-0.0396786	0.0310247	0.20092	DeCODE	P20839	Shin et al.	phosphate	HMDB0001429	ENSG00000106348	IMPDH1	FALSE
41669	MR-link-2	5229_90_IMPDH1_IMDH1	5229_90_IMPDH1_IMDH1	M15122	glycerol	6	0.0114086	0.0315192	0.717386	DeCODE	P20839	Shin et al.	glycerol	HMDB0000131	ENSG00000106348	IMPDH1	FALSE
41670	MR-link-2	5229_90_IMPDH1_IMDH1	5229_90_IMPDH1_IMDH1	M15488	acetylphosphate	6	-0.00482477	0.0314082	0.877913	DeCODE	P20839	Shin et al.	acetylphosphate	HMDB0001494	ENSG00000106348	IMPDH1	FALSE
41671	MR-link-2	5229_90_IMPDH1_IMDH1	5229_90_IMPDH1_IMDH1	M15506	choline	6	-0.00505	0.0318673	0.874087	DeCODE	P20839	Shin et al.	choline	HMDB0000097	ENSG00000106348	IMPDH1	FALSE
41672	MR-link-2	5229_90_IMPDH1_IMDH1	5229_90_IMPDH1_IMDH1	M15630	n-acetylornithine	6	-0.0140566	0.0333643	0.673531	DeCODE	P20839	Shin et al.	n-acetylornithine	HMDB0003357	ENSG00000106348	IMPDH1	FALSE
41673	MR-link-2	5229_90_IMPDH1_IMDH1	5229_90_IMPDH1_IMDH1	M15677	3-methylhistidine	6	0.053271	0.0376382	0.156968	DeCODE	P20839	Shin et al.	3-methylhistidine	HMDB0000479	ENSG00000106348	IMPDH1	FALSE
41674	MR-link-2	5229_90_IMPDH1_IMDH1	5229_90_IMPDH1_IMDH1	M15990	glycerophosphorylcholine (gpc)	6	-0.0517705	0.0346173	0.134781	DeCODE	P20839	Shin et al.	glycerophosphorylcholine (gpc)	HMDB0000086	ENSG00000106348	IMPDH1	FALSE
41675	MR-link-2	5229_90_IMPDH1_IMDH1	5229_90_IMPDH1_IMDH1	M15996	aspartate	6	0.0513822	0.0313992	0.101753	DeCODE	P20839	Shin et al.	aspartate	HMDB0000191	ENSG00000106348	IMPDH1	FALSE
41676	MR-link-2	5229_90_IMPDH1_IMDH1	5229_90_IMPDH1_IMDH1	M18254	paraxanthine	6	0.0639924	0.0319299	0.0450536	DeCODE	P20839	Shin et al.	paraxanthine	HMDB0001860	ENSG00000106348	IMPDH1	FALSE
41677	MR-link-2	5229_90_IMPDH1_IMDH1	5229_90_IMPDH1_IMDH1	M18467	eicosapentaenoate (epa; 20:5n3)	6	0.0353421	0.0316523	0.264177	DeCODE	P20839	Shin et al.	eicosapentaenoate (epa; 20:5n3)	HMDB0001999	ENSG00000106348	IMPDH1	FALSE
41678	MR-link-2	5229_90_IMPDH1_IMDH1	5229_90_IMPDH1_IMDH1	M18474	estrone 3-sulfate	6	0.0511383	0.0935589	0.584661	DeCODE	P20839	Shin et al.	estrone 3-sulfate	HMDB0001425	ENSG00000106348	IMPDH1	FALSE
41679	MR-link-2	5229_90_IMPDH1_IMDH1	5229_90_IMPDH1_IMDH1	M18494	taurochenodeoxycholate	6	-0.00214604	0.037272	0.954085	DeCODE	P20839	Shin et al.	taurochenodeoxycholate	HMDB0000951	ENSG00000106348	IMPDH1	FALSE
41680	MR-link-2	5229_90_IMPDH1_IMDH1	5229_90_IMPDH1_IMDH1	M19323	docosahexaenoate (dha; 22:6n3)	6	0.0219146	0.0321174	0.495031	DeCODE	P20839	Shin et al.	docosahexaenoate (dha; 22:6n3)	HMDB0002183	ENSG00000106348	IMPDH1	FALSE
41681	MR-link-2	5229_90_IMPDH1_IMDH1	5229_90_IMPDH1_IMDH1	M19934	myo-inositol	6	0.0177494	0.0336217	0.597559	DeCODE	P20839	Shin et al.	myo-inositol	HMDB0000211	ENSG00000106348	IMPDH1	FALSE
41682	MR-link-2	5229_90_IMPDH1_IMDH1	5229_90_IMPDH1_IMDH1	M20489	glucose	6	0.0279091	0.0317677	0.379652	DeCODE	P20839	Shin et al.	glucose	HMDB0000122	ENSG00000106348	IMPDH1	FALSE
41683	MR-link-2	5229_90_IMPDH1_IMDH1	5229_90_IMPDH1_IMDH1	M21044	2-hydroxybutyrate (ahb)	6	0.0440918	0.0316099	0.163055	DeCODE	P20839	Shin et al.	2-hydroxybutyrate (ahb)	HMDB0000008	ENSG00000106348	IMPDH1	FALSE
41684	MR-link-2	5229_90_IMPDH1_IMDH1	5229_90_IMPDH1_IMDH1	M22189	palmitoylcarnitine (c16)	6	-0.023251	0.0332354	0.484186	DeCODE	P20839	Shin et al.	palmitoylcarnitine (c16)	HMDB0000222	ENSG00000106348	IMPDH1	FALSE
41685	MR-link-2	5229_90_IMPDH1_IMDH1	5229_90_IMPDH1_IMDH1	M22842	cholate	6	0.00108387	0.0357506	0.975814	DeCODE	P20839	Shin et al.	cholate	HMDB0000619	ENSG00000106348	IMPDH1	FALSE
41686	MR-link-2	5229_90_IMPDH1_IMDH1	5229_90_IMPDH1_IMDH1	M27716	bilirubin (z,z)	6	0.0188799	0.033561	0.573737	DeCODE	P20839	Shin et al.	bilirubin (z,z)	HMDB0000054	ENSG00000106348	IMPDH1	FALSE
41687	MR-link-2	5229_90_IMPDH1_IMDH1	5229_90_IMPDH1_IMDH1	M27718	creatine	6	0.0101907	0.0309159	0.741681	DeCODE	P20839	Shin et al.	creatine	HMDB0000064	ENSG00000106348	IMPDH1	FALSE
41688	MR-link-2	5229_90_IMPDH1_IMDH1	5229_90_IMPDH1_IMDH1	M31453	cysteine	6	0.00220357	0.0327119	0.946293	DeCODE	P20839	Shin et al.	cysteine	HMDB0000574	ENSG00000106348	IMPDH1	FALSE
41689	MR-link-2	5229_90_IMPDH1_IMDH1	5229_90_IMPDH1_IMDH1	M31454	cystine	6	-0.139075	0.0645898	0.0313023	DeCODE	P20839	Shin et al.	cystine	HMDB0000192	ENSG00000106348	IMPDH1	FALSE
41690	MR-link-2	5229_90_IMPDH1_IMDH1	5229_90_IMPDH1_IMDH1	M32198	acetylcarnitine (c2)	6	0.000653342	0.0315746	0.983491	DeCODE	P20839	Shin et al.	acetylcarnitine (c2)	HMDB0000201	ENSG00000106348	IMPDH1	FALSE
41691	MR-link-2	5229_90_IMPDH1_IMDH1	5229_90_IMPDH1_IMDH1	M32315	serine	6	-0.00874805	0.0322835	0.78641	DeCODE	P20839	Shin et al.	serine	HMDB0000187	ENSG00000106348	IMPDH1	FALSE
41692	MR-link-2	5229_90_IMPDH1_IMDH1	5229_90_IMPDH1_IMDH1	M32319	trans-4-hydroxyproline	6	0.0073996	0.0312935	0.813077	DeCODE	P20839	Shin et al.	trans-4-hydroxyproline	HMDB0000725	ENSG00000106348	IMPDH1	FALSE
41693	MR-link-2	5229_90_IMPDH1_IMDH1	5229_90_IMPDH1_IMDH1	M32322	glutamate	6	0.0428884	0.0315489	0.174011	DeCODE	P20839	Shin et al.	glutamate	HMDB0000148	ENSG00000106348	IMPDH1	FALSE
41694	MR-link-2	5229_90_IMPDH1_IMDH1	5229_90_IMPDH1_IMDH1	M32338	glycine	6	-0.052036	0.0311404	0.0947189	DeCODE	P20839	Shin et al.	glycine	HMDB0000123	ENSG00000106348	IMPDH1	FALSE
41695	MR-link-2	5229_90_IMPDH1_IMDH1	5229_90_IMPDH1_IMDH1	M32339	alanine	6	0.0345206	0.0317905	0.277533	DeCODE	P20839	Shin et al.	alanine	HMDB0000161	ENSG00000106348	IMPDH1	FALSE
41696	MR-link-2	5229_90_IMPDH1_IMDH1	5229_90_IMPDH1_IMDH1	M32425	dehydroepiandrosterone sulfate (dhea-s)	6	0.0817755	0.0322216	0.0111517	DeCODE	P20839	Shin et al.	dehydroepiandrosterone sulfate (dhea-s)	HMDB0001032	ENSG00000106348	IMPDH1	FALSE
41697	MR-link-2	5229_90_IMPDH1_IMDH1	5229_90_IMPDH1_IMDH1	M32458	oleamide	6	-0.027317	0.0328314	0.405386	DeCODE	P20839	Shin et al.	oleamide	HMDB0002117	ENSG00000106348	IMPDH1	FALSE
41698	MR-link-2	5229_90_IMPDH1_IMDH1	5229_90_IMPDH1_IMDH1	M32593	heme	6	-0.0164107	0.0349124	0.638318	DeCODE	P20839	Shin et al.	heme	HMDB0003178	ENSG00000106348	IMPDH1	FALSE
41699	MR-link-2	5229_90_IMPDH1_IMDH1	5229_90_IMPDH1_IMDH1	M33453	alpha-ketoglutarate	6	-0.0340274	0.0355048	0.337867	DeCODE	P20839	Shin et al.	alpha-ketoglutarate	HMDB0000208	ENSG00000106348	IMPDH1	FALSE
41700	MR-link-2	5229_90_IMPDH1_IMDH1	5229_90_IMPDH1_IMDH1	M34106	bilirubin (e,z or z,e)*	6	0.0048938	0.0384377	0.898689	DeCODE	P20839	Shin et al.	bilirubin (e,z or z,e)*	HMDB0000488	ENSG00000106348	IMPDH1	FALSE
41701	MR-link-2	5229_90_IMPDH1_IMDH1	5229_90_IMPDH1_IMDH1	M34283	asparagine	6	1.94664e-05	0.033941	0.999542	DeCODE	P20839	Shin et al.	asparagine	HMDB0000168	ENSG00000106348	IMPDH1	FALSE
41702	MR-link-2	5229_90_IMPDH1_IMDH1	5229_90_IMPDH1_IMDH1	bioa_001	alanine	6	0.0261187	0.00930175	0.00498604	DeCODE	P20839	Lotta et al.	alanine	HMDB0000161	ENSG00000106348	IMPDH1	FALSE
41703	MR-link-2	5229_90_IMPDH1_IMDH1	5229_90_IMPDH1_IMDH1	bioa_002	arginine	6	0.00381978	0.0160346	0.811709	DeCODE	P20839	Lotta et al.	arginine	HMDB0000517	ENSG00000106348	IMPDH1	FALSE
41704	MR-link-2	5229_90_IMPDH1_IMDH1	5229_90_IMPDH1_IMDH1	bioa_003	asparagine	6	0.00880742	0.0187048	0.637737	DeCODE	P20839	Lotta et al.	asparagine	HMDB0000168	ENSG00000106348	IMPDH1	FALSE
41705	MR-link-2	5229_90_IMPDH1_IMDH1	5229_90_IMPDH1_IMDH1	bioa_004	aspartate	6	0.0386978	0.0154301	0.012144	DeCODE	P20839	Lotta et al.	aspartate	HMDB0000191	ENSG00000106348	IMPDH1	FALSE
41706	MR-link-2	5229_90_IMPDH1_IMDH1	5229_90_IMPDH1_IMDH1	bioa_005	citrulline	6	-0.0184193	0.0157397	0.241902	DeCODE	P20839	Lotta et al.	citrulline	HMDB0000904	ENSG00000106348	IMPDH1	FALSE
41707	MR-link-2	5229_90_IMPDH1_IMDH1	5229_90_IMPDH1_IMDH1	bioa_006	glutamine	6	-0.00548598	0.00948551	0.563025	DeCODE	P20839	Lotta et al.	glutamine	HMDB0000641	ENSG00000106348	IMPDH1	FALSE
41708	MR-link-2	5229_90_IMPDH1_IMDH1	5229_90_IMPDH1_IMDH1	bioa_007	glutamate	6	0.0403299	0.0165804	0.0149999	DeCODE	P20839	Lotta et al.	glutamate	HMDB0000148	ENSG00000106348	IMPDH1	FALSE
41709	MR-link-2	5229_90_IMPDH1_IMDH1	5229_90_IMPDH1_IMDH1	bioa_008	glycine	6	0.00994025	0.0100615	0.323179	DeCODE	P20839	Lotta et al.	glycine	HMDB0000123	ENSG00000106348	IMPDH1	FALSE
41710	MR-link-2	5229_90_IMPDH1_IMDH1	5229_90_IMPDH1_IMDH1	bioa_009	histidine	6	0.0205563	0.0095275	0.0309609	DeCODE	P20839	Lotta et al.	histidine	HMDB0000177	ENSG00000106348	IMPDH1	FALSE
41711	MR-link-2	5229_90_IMPDH1_IMDH1	5229_90_IMPDH1_IMDH1	bioa_013	methionine	6	0.0319876	0.0163871	0.0509385	DeCODE	P20839	Lotta et al.	methionine	HMDB0000696	ENSG00000106348	IMPDH1	FALSE
41712	MR-link-2	5229_90_IMPDH1_IMDH1	5229_90_IMPDH1_IMDH1	bioa_014	ornithine	6	0.00941699	0.0159956	0.556048	DeCODE	P20839	Lotta et al.	ornithine	HMDB0000214	ENSG00000106348	IMPDH1	FALSE
41713	MR-link-2	5229_90_IMPDH1_IMDH1	5229_90_IMPDH1_IMDH1	bioa_015	phenylethylamine	8	0.0491525	0.0177754	0.00568875	DeCODE	P20839	Lotta et al.	phenylethylamine	HMDB0012275	ENSG00000106348	IMPDH1	FALSE
41714	MR-link-2	5229_90_IMPDH1_IMDH1	5229_90_IMPDH1_IMDH1	bioa_016	phenylalanine	6	0.00999304	0.0101091	0.322899	DeCODE	P20839	Lotta et al.	phenylalanine	HMDB0000159	ENSG00000106348	IMPDH1	FALSE
41715	MR-link-2	5229_90_IMPDH1_IMDH1	5229_90_IMPDH1_IMDH1	bioa_018	serine	6	0.012244	0.0154566	0.428272	DeCODE	P20839	Lotta et al.	serine	HMDB0000187	ENSG00000106348	IMPDH1	FALSE
41716	MR-link-2	5229_90_IMPDH1_IMDH1	5229_90_IMPDH1_IMDH1	bioa_019	threonine	6	0.0426782	0.016098	0.00802198	DeCODE	P20839	Lotta et al.	threonine	HMDB0000167	ENSG00000106348	IMPDH1	FALSE
41717	MR-link-2	5229_90_IMPDH1_IMDH1	5229_90_IMPDH1_IMDH1	bioa_020	tryptophan	6	0.0366095	0.015595	0.0188995	DeCODE	P20839	Lotta et al.	tryptophan	HMDB0000929	ENSG00000106348	IMPDH1	FALSE
41718	MR-link-2	5229_90_IMPDH1_IMDH1	5229_90_IMPDH1_IMDH1	bioa_021	tyrosine	6	0.0199342	0.0102374	0.051512	DeCODE	P20839	Lotta et al.	tyrosine	HMDB0000158	ENSG00000106348	IMPDH1	FALSE
41719	MR-link-2	5229_90_IMPDH1_IMDH1	5229_90_IMPDH1_IMDH1	bioa_022	valine	6	0.0185001	0.0108061	0.0868968	DeCODE	P20839	Lotta et al.	valine	HMDB0000883	ENSG00000106348	IMPDH1	FALSE
41720	MR-link-2	5229_90_IMPDH1_IMDH1	5229_90_IMPDH1_IMDH1	bioa_023	n-acetylornithine	6	-0.0148891	0.016183	0.357548	DeCODE	P20839	Lotta et al.	n-acetylornithine	HMDB0003357	ENSG00000106348	IMPDH1	FALSE
41721	MR-link-2	5229_90_IMPDH1_IMDH1	5229_90_IMPDH1_IMDH1	bioa_030	trans-hydroxyproline	6	0.0145675	0.0152202	0.33851	DeCODE	P20839	Lotta et al.	trans-hydroxyproline	HMDB0000725	ENSG00000106348	IMPDH1	FALSE
41722	MR-link-2	5229_90_IMPDH1_IMDH1	5229_90_IMPDH1_IMDH1	bioa_031	sarcosine	8	0.0240475	0.0110782	0.0299535	DeCODE	P20839	Lotta et al.	sarcosine	HMDB0000271	ENSG00000106348	IMPDH1	FALSE
41723	MR-link-2	5229_90_IMPDH1_IMDH1	5229_90_IMPDH1_IMDH1	bioa_032	serotonin	6	0.0347234	0.0195188	0.0752446	DeCODE	P20839	Lotta et al.	serotonin	HMDB0000259	ENSG00000106348	IMPDH1	FALSE
41724	MR-link-2	5229_90_IMPDH1_IMDH1	5229_90_IMPDH1_IMDH1	bioa_033	spermidine	8	0.0180287	0.0128166	0.159527	DeCODE	P20839	Lotta et al.	spermidine	HMDB0001257	ENSG00000106348	IMPDH1	FALSE
41725	MR-link-2	5229_90_IMPDH1_IMDH1	5229_90_IMPDH1_IMDH1	bior_002	acetylcarnitine (c2)	6	0.0126947	0.0153148	0.407151	DeCODE	P20839	Lotta et al.	acetylcarnitine (c2)	HMDB0000201	ENSG00000106348	IMPDH1	FALSE
41726	MR-link-2	5229_90_IMPDH1_IMDH1	5229_90_IMPDH1_IMDH1	bior_031	hexadecanoylcarnitine	6	0.0228989	0.0156488	0.143385	DeCODE	P20839	Lotta et al.	hexadecanoylcarnitine	HMDB0000222	ENSG00000106348	IMPDH1	FALSE
41727	MR-link-2	5229_90_IMPDH1_IMDH1	5229_90_IMPDH1_IMDH1	met-d-Acetate	acetate	8	-0.00387685	0.00487357	0.426332	DeCODE	P20839	Borges et al.	acetate	HMDB0000042	ENSG00000106348	IMPDH1	FALSE
41728	MR-link-2	5229_90_IMPDH1_IMDH1	5229_90_IMPDH1_IMDH1	met-d-Acetoacetate	acetoacetate	8	0.00665973	0.0048118	0.166346	DeCODE	P20839	Borges et al.	acetoacetate	HMDB0000060	ENSG00000106348	IMPDH1	FALSE
41729	MR-link-2	5229_90_IMPDH1_IMDH1	5229_90_IMPDH1_IMDH1	met-d-Ala	alanine	8	0.00154301	0.00499111	0.757206	DeCODE	P20839	Borges et al.	alanine	HMDB0000161	ENSG00000106348	IMPDH1	FALSE
41730	MR-link-2	5229_90_IMPDH1_IMDH1	5229_90_IMPDH1_IMDH1	met-d-Citrate	citrate	8	-0.00657179	0.00510775	0.198223	DeCODE	P20839	Borges et al.	citrate	HMDB0000094	ENSG00000106348	IMPDH1	FALSE
41731	MR-link-2	5229_90_IMPDH1_IMDH1	5229_90_IMPDH1_IMDH1	met-d-Gln	glutamine	8	-0.00337505	0.00490234	0.491165	DeCODE	P20839	Borges et al.	glutamine	HMDB0000641	ENSG00000106348	IMPDH1	FALSE
41732	MR-link-2	5229_90_IMPDH1_IMDH1	5229_90_IMPDH1_IMDH1	met-d-Glucose	glucose	8	0.00923232	0.00484029	0.0564701	DeCODE	P20839	Borges et al.	glucose	HMDB0000122	ENSG00000106348	IMPDH1	FALSE
41733	MR-link-2	5229_90_IMPDH1_IMDH1	5229_90_IMPDH1_IMDH1	met-d-Gly	glycine	8	-0.00674323	0.00495354	0.173421	DeCODE	P20839	Borges et al.	glycine	HMDB0000123	ENSG00000106348	IMPDH1	FALSE
41734	MR-link-2	5229_90_IMPDH1_IMDH1	5229_90_IMPDH1_IMDH1	met-d-His	histidine	8	-0.00457471	0.00482422	0.342986	DeCODE	P20839	Borges et al.	histidine	HMDB0000177	ENSG00000106348	IMPDH1	FALSE
41735	MR-link-2	5229_90_IMPDH1_IMDH1	5229_90_IMPDH1_IMDH1	met-d-LA	linoleate (18:2n6)	8	-0.00281591	0.00482907	0.559815	DeCODE	P20839	Borges et al.	linoleate (18:2n6)	HMDB0006270,HMDB0000673	ENSG00000106348	IMPDH1	FALSE
41736	MR-link-2	5229_90_IMPDH1_IMDH1	5229_90_IMPDH1_IMDH1	met-d-Phe	phenylalanine	8	-0.012213	0.00488905	0.0124885	DeCODE	P20839	Borges et al.	phenylalanine	HMDB0000159	ENSG00000106348	IMPDH1	FALSE
41737	MR-link-2	5229_90_IMPDH1_IMDH1	5229_90_IMPDH1_IMDH1	met-d-Pyruvate	pyruvate	8	0.00064468	0.00484711	0.894191	DeCODE	P20839	Borges et al.	pyruvate	HMDB0000243	ENSG00000106348	IMPDH1	FALSE
41738	MR-link-2	5229_90_IMPDH1_IMDH1	5229_90_IMPDH1_IMDH1	met-d-Tyr	tyrosine	8	-0.00200041	0.0050184	0.690177	DeCODE	P20839	Borges et al.	tyrosine	HMDB0000158	ENSG00000106348	IMPDH1	FALSE
41739	MR-link-2	5229_90_IMPDH1_IMDH1	5229_90_IMPDH1_IMDH1	met-d-Val	valine	8	0.00670639	0.00503204	0.182618	DeCODE	P20839	Borges et al.	valine	HMDB0000883	ENSG00000106348	IMPDH1	FALSE
41740	MR-link-2	5250_53_IMPDH2_IMDH2	5250_53_IMPDH2_IMDH2	GCST90199627	n-alpha-acetylornithine	5	-0.0306595	0.0536626	0.56777	DeCODE	P12268	Chen et al.	n-alpha-acetylornithine	HMDB0003357	ENSG00000178035	IMPDH2	FALSE
41741	MR-link-2	5250_53_IMPDH2_IMDH2	5250_53_IMPDH2_IMDH2	GCST90199628	3-methylhistidine	5	0.066319	0.0439342	0.131169	DeCODE	P12268	Chen et al.	3-methylhistidine	HMDB0000479	ENSG00000178035	IMPDH2	FALSE
41742	MR-link-2	5250_53_IMPDH2_IMDH2	5250_53_IMPDH2_IMDH2	GCST90199629	glycerophosphorylcholine (gpc)	5	-0.0124538	0.0443712	0.778961	DeCODE	P12268	Chen et al.	glycerophosphorylcholine (gpc)	HMDB0000086	ENSG00000178035	IMPDH2	FALSE
41743	MR-link-2	5250_53_IMPDH2_IMDH2	5250_53_IMPDH2_IMDH2	GCST90199637	n-acetylglutamate	5	0.0275695	0.0459584	0.548586	DeCODE	P12268	Chen et al.	n-acetylglutamate	HMDB0001138	ENSG00000178035	IMPDH2	FALSE
41744	MR-link-2	5250_53_IMPDH2_IMDH2	5250_53_IMPDH2_IMDH2	GCST90199651	docosahexaenoate (dha; 22:6n3)	5	-0.000660312	0.0457282	0.988479	DeCODE	P12268	Chen et al.	docosahexaenoate (dha; 22:6n3)	HMDB0002183	ENSG00000178035	IMPDH2	FALSE
41745	MR-link-2	5250_53_IMPDH2_IMDH2	5250_53_IMPDH2_IMDH2	GCST90199652	1-stearoyl-2-oleoyl-gps (18:0/18:1)	5	0.0516634	0.0469451	0.271111	DeCODE	P12268	Chen et al.	1-stearoyl-2-oleoyl-gps (18:0/18:1)	HMDB0010163	ENSG00000178035	IMPDH2	FALSE
41746	MR-link-2	5250_53_IMPDH2_IMDH2	5250_53_IMPDH2_IMDH2	GCST90199654	paraxanthine	5	0.0367498	0.0449384	0.413481	DeCODE	P12268	Chen et al.	paraxanthine	HMDB0001860	ENSG00000178035	IMPDH2	FALSE
41747	MR-link-2	5250_53_IMPDH2_IMDH2	5250_53_IMPDH2_IMDH2	GCST90199665	n-acetylaspartate (naa)	5	-0.0135884	0.0464768	0.770005	DeCODE	P12268	Chen et al.	n-acetylaspartate (naa)	HMDB0000812	ENSG00000178035	IMPDH2	FALSE
41748	MR-link-2	5250_53_IMPDH2_IMDH2	5250_53_IMPDH2_IMDH2	GCST90199666	palmitoylcarnitine (c16)	5	0.0404167	0.044971	0.368798	DeCODE	P12268	Chen et al.	palmitoylcarnitine (c16)	HMDB0000222	ENSG00000178035	IMPDH2	FALSE
41749	MR-link-2	5250_53_IMPDH2_IMDH2	5250_53_IMPDH2_IMDH2	GCST90199669	acetylcarnitine (c2)	5	-0.104746	0.0444665	0.0184917	DeCODE	P12268	Chen et al.	acetylcarnitine (c2)	HMDB0000201	ENSG00000178035	IMPDH2	FALSE
41750	MR-link-2	5250_53_IMPDH2_IMDH2	5250_53_IMPDH2_IMDH2	GCST90199673	dehydroepiandrosterone sulfate (dhea-s)	5	-0.0521847	0.046107	0.257711	DeCODE	P12268	Chen et al.	dehydroepiandrosterone sulfate (dhea-s)	HMDB0001032	ENSG00000178035	IMPDH2	FALSE
41751	MR-link-2	5250_53_IMPDH2_IMDH2	5250_53_IMPDH2_IMDH2	GCST90199691	1-methylhistidine	5	0.00687858	0.0435554	0.874514	DeCODE	P12268	Chen et al.	1-methylhistidine	HMDB0000001	ENSG00000178035	IMPDH2	FALSE
41752	MR-link-2	5250_53_IMPDH2_IMDH2	5250_53_IMPDH2_IMDH2	GCST90199845	sphinganine-1-phosphate	5	0.0750056	0.0444293	0.0913725	DeCODE	P12268	Chen et al.	sphinganine-1-phosphate	HMDB0001383	ENSG00000178035	IMPDH2	FALSE
41753	MR-link-2	5250_53_IMPDH2_IMDH2	5250_53_IMPDH2_IMDH2	GCST90199896	sulfate*	5	0.0392442	0.0473939	0.407646	DeCODE	P12268	Chen et al.	sulfate*	HMDB01448	ENSG00000178035	IMPDH2	FALSE
41754	MR-link-2	5250_53_IMPDH2_IMDH2	5250_53_IMPDH2_IMDH2	GCST90199972	sphingomyelin (d18:1/24:1, d18:2/24:0)*	5	-0.00144413	0.043213	0.973341	DeCODE	P12268	Chen et al.	sphingomyelin (d18:1/24:1, d18:2/24:0)*	HMDB0012107	ENSG00000178035	IMPDH2	FALSE
41755	MR-link-2	5250_53_IMPDH2_IMDH2	5250_53_IMPDH2_IMDH2	GCST90200001	sphingomyelin (d18:1/20:0, d16:1/22:0)*	5	-0.0462837	0.0443511	0.296682	DeCODE	P12268	Chen et al.	sphingomyelin (d18:1/20:0, d16:1/22:0)*	HMDB0012102	ENSG00000178035	IMPDH2	FALSE
41756	MR-link-2	5250_53_IMPDH2_IMDH2	5250_53_IMPDH2_IMDH2	GCST90200049	myristoyl dihydrosphingomyelin (d18:0/14:0)*	5	0.00591872	0.0435899	0.891994	DeCODE	P12268	Chen et al.	myristoyl dihydrosphingomyelin (d18:0/14:0)*	HMDB0012085	ENSG00000178035	IMPDH2	FALSE
41757	MR-link-2	5250_53_IMPDH2_IMDH2	5250_53_IMPDH2_IMDH2	GCST90200056	sphingomyelin (d18:0/18:0, d19:0/17:0)*	5	0.00454339	0.0434369	0.916695	DeCODE	P12268	Chen et al.	sphingomyelin (d18:0/18:0, d19:0/17:0)*	HMDB0012087	ENSG00000178035	IMPDH2	FALSE
41758	MR-link-2	5250_53_IMPDH2_IMDH2	5250_53_IMPDH2_IMDH2	GCST90200279	pantothenate	5	0.0138863	0.0465357	0.765397	DeCODE	P12268	Chen et al.	pantothenate	HMDB0000210	ENSG00000178035	IMPDH2	FALSE
41759	MR-link-2	5250_53_IMPDH2_IMDH2	5250_53_IMPDH2_IMDH2	GCST90200281	phosphoethanolamine	5	0.0275692	0.0474873	0.561538	DeCODE	P12268	Chen et al.	phosphoethanolamine	HMDB0000224	ENSG00000178035	IMPDH2	FALSE
41760	MR-link-2	5250_53_IMPDH2_IMDH2	5250_53_IMPDH2_IMDH2	GCST90200283	3-ureidopropionate	5	0.0170492	0.0455025	0.707893	DeCODE	P12268	Chen et al.	3-ureidopropionate	HMDB0000026	ENSG00000178035	IMPDH2	FALSE
41761	MR-link-2	5250_53_IMPDH2_IMDH2	5250_53_IMPDH2_IMDH2	GCST90200291	sarcosine	5	0.108884	0.0446752	0.0148001	DeCODE	P12268	Chen et al.	sarcosine	HMDB0000271	ENSG00000178035	IMPDH2	FALSE
41762	MR-link-2	5250_53_IMPDH2_IMDH2	5250_53_IMPDH2_IMDH2	GCST90200292	trans-4-hydroxyproline	5	-0.0129447	0.0446339	0.771801	DeCODE	P12268	Chen et al.	trans-4-hydroxyproline	HMDB0000725	ENSG00000178035	IMPDH2	FALSE
41763	MR-link-2	5250_53_IMPDH2_IMDH2	5250_53_IMPDH2_IMDH2	GCST90200293	thyroxine	5	0.0758796	0.047742	0.111977	DeCODE	P12268	Chen et al.	thyroxine	HMDB0000248	ENSG00000178035	IMPDH2	FALSE
41764	MR-link-2	5250_53_IMPDH2_IMDH2	5250_53_IMPDH2_IMDH2	GCST90200296	methyl indole-3-acetate	5	-0.0333474	0.0483738	0.490591	DeCODE	P12268	Chen et al.	methyl indole-3-acetate	HMDB0029738	ENSG00000178035	IMPDH2	FALSE
41765	MR-link-2	5250_53_IMPDH2_IMDH2	5250_53_IMPDH2_IMDH2	GCST90200304	citrate	5	-0.0640453	0.0465799	0.169145	DeCODE	P12268	Chen et al.	citrate	HMDB0000094	ENSG00000178035	IMPDH2	FALSE
41766	MR-link-2	5250_53_IMPDH2_IMDH2	5250_53_IMPDH2_IMDH2	GCST90200306	butyrate/isobutyrate (4:0)	5	0.0196182	0.0444183	0.658729	DeCODE	P12268	Chen et al.	butyrate/isobutyrate (4:0)	HMDB0000039	ENSG00000178035	IMPDH2	FALSE
41767	MR-link-2	5250_53_IMPDH2_IMDH2	5250_53_IMPDH2_IMDH2	GCST90200314	n-acetylneuraminate	5	-0.0307929	0.0445465	0.489407	DeCODE	P12268	Chen et al.	n-acetylneuraminate	HMDB0000230	ENSG00000178035	IMPDH2	FALSE
41768	MR-link-2	5250_53_IMPDH2_IMDH2	5250_53_IMPDH2_IMDH2	GCST90200318	acetoacetate	5	-0.070652	0.048472	0.144956	DeCODE	P12268	Chen et al.	acetoacetate	HMDB0000060	ENSG00000178035	IMPDH2	FALSE
41769	MR-link-2	5250_53_IMPDH2_IMDH2	5250_53_IMPDH2_IMDH2	GCST90200319	cys-gly, oxidized	5	-0.0107741	0.0475967	0.82092	DeCODE	P12268	Chen et al.	cys-gly, oxidized	HMDB0000078	ENSG00000178035	IMPDH2	FALSE
41770	MR-link-2	5250_53_IMPDH2_IMDH2	5250_53_IMPDH2_IMDH2	GCST90200321	cholate	5	0.0271147	0.0466175	0.560808	DeCODE	P12268	Chen et al.	cholate	HMDB0000619	ENSG00000178035	IMPDH2	FALSE
41771	MR-link-2	5250_53_IMPDH2_IMDH2	5250_53_IMPDH2_IMDH2	GCST90200323	creatine	5	0.0191378	0.0436884	0.661349	DeCODE	P12268	Chen et al.	creatine	HMDB0000064	ENSG00000178035	IMPDH2	FALSE
41772	MR-link-2	5250_53_IMPDH2_IMDH2	5250_53_IMPDH2_IMDH2	GCST90200325	glycerol	5	-0.0439102	0.0444775	0.323523	DeCODE	P12268	Chen et al.	glycerol	HMDB0000131	ENSG00000178035	IMPDH2	FALSE
41773	MR-link-2	5250_53_IMPDH2_IMDH2	5250_53_IMPDH2_IMDH2	GCST90200327	choline	5	-0.00300355	0.0460562	0.948003	DeCODE	P12268	Chen et al.	choline	HMDB0000097	ENSG00000178035	IMPDH2	FALSE
41774	MR-link-2	5250_53_IMPDH2_IMDH2	5250_53_IMPDH2_IMDH2	GCST90200335	stearoyl sphingomyelin (d18:1/18:0)	5	-0.0477259	0.0439544	0.277564	DeCODE	P12268	Chen et al.	stearoyl sphingomyelin (d18:1/18:0)	HMDB0001348	ENSG00000178035	IMPDH2	FALSE
41775	MR-link-2	5250_53_IMPDH2_IMDH2	5250_53_IMPDH2_IMDH2	GCST90200336	n-palmitoyl-sphingosine (d18:1/16:0)	5	-0.044588	0.04335	0.303688	DeCODE	P12268	Chen et al.	n-palmitoyl-sphingosine (d18:1/16:0)	HMDB0004949	ENSG00000178035	IMPDH2	FALSE
41776	MR-link-2	5250_53_IMPDH2_IMDH2	5250_53_IMPDH2_IMDH2	GCST90200337	taurochenodeoxycholate	5	-0.0575121	0.0466936	0.218064	DeCODE	P12268	Chen et al.	taurochenodeoxycholate	HMDB0000951	ENSG00000178035	IMPDH2	FALSE
41777	MR-link-2	5250_53_IMPDH2_IMDH2	5250_53_IMPDH2_IMDH2	GCST90200341	n-stearoyl-sphingosine (d18:1/18:0)*	5	-0.00679022	0.0436703	0.876436	DeCODE	P12268	Chen et al.	n-stearoyl-sphingosine (d18:1/18:0)*	HMDB0004950	ENSG00000178035	IMPDH2	FALSE
41778	MR-link-2	5250_53_IMPDH2_IMDH2	5250_53_IMPDH2_IMDH2	GCST90200345	s-adenosylhomocysteine (sah)	5	0.0337306	0.0515822	0.513163	DeCODE	P12268	Chen et al.	s-adenosylhomocysteine (sah)	HMDB00939	ENSG00000178035	IMPDH2	FALSE
41779	MR-link-2	5250_53_IMPDH2_IMDH2	5250_53_IMPDH2_IMDH2	GCST90200348	quinolinate	5	0.0602563	0.0446553	0.17722	DeCODE	P12268	Chen et al.	quinolinate	HMDB0000232	ENSG00000178035	IMPDH2	FALSE
41780	MR-link-2	5250_53_IMPDH2_IMDH2	5250_53_IMPDH2_IMDH2	GCST90200349	eicosapentaenoate (epa; 20:5n3)	5	0.00161609	0.0440485	0.970733	DeCODE	P12268	Chen et al.	eicosapentaenoate (epa; 20:5n3)	HMDB0001999	ENSG00000178035	IMPDH2	FALSE
41781	MR-link-2	5250_53_IMPDH2_IMDH2	5250_53_IMPDH2_IMDH2	GCST90200351	n-acetylputrescine	5	0.0613311	0.0444101	0.167273	DeCODE	P12268	Chen et al.	n-acetylputrescine	HMDB0002064	ENSG00000178035	IMPDH2	FALSE
41782	MR-link-2	5250_53_IMPDH2_IMDH2	5250_53_IMPDH2_IMDH2	GCST90200354	linoleate (18:2n6)	5	-0.0448482	0.0438005	0.305872	DeCODE	P12268	Chen et al.	linoleate (18:2n6)	HMDB0006270,HMDB0000673	ENSG00000178035	IMPDH2	FALSE
41783	MR-link-2	5250_53_IMPDH2_IMDH2	5250_53_IMPDH2_IMDH2	GCST90200355	adenosine 5'-diphosphate (adp)	5	-0.0507593	0.0607	0.403024	DeCODE	P12268	Chen et al.	adenosine 5'-diphosphate (adp)	HMDB0001341	ENSG00000178035	IMPDH2	FALSE
41784	MR-link-2	5250_53_IMPDH2_IMDH2	5250_53_IMPDH2_IMDH2	GCST90200356	adenosine 5'-monophosphate (amp)	5	0.0591978	0.0448043	0.186417	DeCODE	P12268	Chen et al.	adenosine 5'-monophosphate (amp)	HMDB0000045	ENSG00000178035	IMPDH2	FALSE
41785	MR-link-2	5250_53_IMPDH2_IMDH2	5250_53_IMPDH2_IMDH2	GCST90200358	arachidonate (20:4n6)	5	-0.0204766	0.0439515	0.641294	DeCODE	P12268	Chen et al.	arachidonate (20:4n6)	HMDB0001043	ENSG00000178035	IMPDH2	FALSE
41786	MR-link-2	5250_53_IMPDH2_IMDH2	5250_53_IMPDH2_IMDH2	GCST90200359	5-methylthioadenosine (mta)	5	0.0553077	0.0474757	0.244031	DeCODE	P12268	Chen et al.	5-methylthioadenosine (mta)	HMDB0001173	ENSG00000178035	IMPDH2	FALSE
41787	MR-link-2	5250_53_IMPDH2_IMDH2	5250_53_IMPDH2_IMDH2	GCST90200361	beta-alanine	5	-0.00696465	0.0461484	0.88004	DeCODE	P12268	Chen et al.	beta-alanine	HMDB0000056	ENSG00000178035	IMPDH2	FALSE
41788	MR-link-2	5250_53_IMPDH2_IMDH2	5250_53_IMPDH2_IMDH2	GCST90200362	succinate	5	-0.0859307	0.0470759	0.0679458	DeCODE	P12268	Chen et al.	succinate	HMDB0000254	ENSG00000178035	IMPDH2	FALSE
41789	MR-link-2	5250_53_IMPDH2_IMDH2	5250_53_IMPDH2_IMDH2	GCST90200363	choline phosphate	5	0.0476819	0.0467753	0.308022	DeCODE	P12268	Chen et al.	choline phosphate	HMDB0001565	ENSG00000178035	IMPDH2	FALSE
41790	MR-link-2	5250_53_IMPDH2_IMDH2	5250_53_IMPDH2_IMDH2	GCST90200364	cysteinylglycine	5	0.0358114	0.0455239	0.431486	DeCODE	P12268	Chen et al.	cysteinylglycine	HMDB0000078	ENSG00000178035	IMPDH2	FALSE
41791	MR-link-2	5250_53_IMPDH2_IMDH2	5250_53_IMPDH2_IMDH2	GCST90200365	phenylpyruvate	5	0.108092	0.0448543	0.0159591	DeCODE	P12268	Chen et al.	phenylpyruvate	HMDB0000205	ENSG00000178035	IMPDH2	FALSE
41792	MR-link-2	5250_53_IMPDH2_IMDH2	5250_53_IMPDH2_IMDH2	GCST90200368	cholesterol	5	0.00125197	0.0442934	0.977451	DeCODE	P12268	Chen et al.	cholesterol	HMDB0000067	ENSG00000178035	IMPDH2	FALSE
41793	MR-link-2	5250_53_IMPDH2_IMDH2	5250_53_IMPDH2_IMDH2	GCST90200369	2-hydroxyphenylacetate	5	0.106607	0.0487249	0.0286749	DeCODE	P12268	Chen et al.	2-hydroxyphenylacetate	HMDB0000669	ENSG00000178035	IMPDH2	FALSE
41794	MR-link-2	5250_53_IMPDH2_IMDH2	5250_53_IMPDH2_IMDH2	GCST90200370	aspartate	5	0.126181	0.0482625	0.00893668	DeCODE	P12268	Chen et al.	aspartate	HMDB0000191	ENSG00000178035	IMPDH2	FALSE
41795	MR-link-2	5250_53_IMPDH2_IMDH2	5250_53_IMPDH2_IMDH2	GCST90200372	arginine	5	-0.074442	0.0442872	0.0927837	DeCODE	P12268	Chen et al.	arginine	HMDB0000517	ENSG00000178035	IMPDH2	FALSE
41796	MR-link-2	5250_53_IMPDH2_IMDH2	5250_53_IMPDH2_IMDH2	GCST90200374	sphinganine	5	0.114961	0.0516159	0.0259307	DeCODE	P12268	Chen et al.	sphinganine	HMDB0000269	ENSG00000178035	IMPDH2	FALSE
41797	MR-link-2	5250_53_IMPDH2_IMDH2	5250_53_IMPDH2_IMDH2	GCST90200376	flavin adenine dinucleotide (fad)	5	0.131629	0.050085	0.00858592	DeCODE	P12268	Chen et al.	flavin adenine dinucleotide (fad)	HMDB0001248	ENSG00000178035	IMPDH2	FALSE
41798	MR-link-2	5250_53_IMPDH2_IMDH2	5250_53_IMPDH2_IMDH2	GCST90200377	histidine	5	0.0562335	0.0460793	0.222328	DeCODE	P12268	Chen et al.	histidine	HMDB0000177	ENSG00000178035	IMPDH2	FALSE
41799	MR-link-2	5250_53_IMPDH2_IMDH2	5250_53_IMPDH2_IMDH2	GCST90200378	cortisol	5	0.15756	0.0455124	0.000536352	DeCODE	P12268	Chen et al.	cortisol	HMDB0000063	ENSG00000178035	IMPDH2	FALSE
41800	MR-link-2	5250_53_IMPDH2_IMDH2	5250_53_IMPDH2_IMDH2	GCST90200379	hypotaurine	5	-0.0324723	0.0473691	0.493017	DeCODE	P12268	Chen et al.	hypotaurine	HMDB0000965	ENSG00000178035	IMPDH2	FALSE
41801	MR-link-2	5250_53_IMPDH2_IMDH2	5250_53_IMPDH2_IMDH2	GCST90200382	cystine	5	0.039439	0.0458203	0.389386	DeCODE	P12268	Chen et al.	cystine	HMDB0000192	ENSG00000178035	IMPDH2	FALSE
41802	MR-link-2	5250_53_IMPDH2_IMDH2	5250_53_IMPDH2_IMDH2	GCST90200383	cystathionine	5	0.0670238	0.0443947	0.131114	DeCODE	P12268	Chen et al.	cystathionine	HMDB0000099	ENSG00000178035	IMPDH2	FALSE
41803	MR-link-2	5250_53_IMPDH2_IMDH2	5250_53_IMPDH2_IMDH2	GCST90200384	guanidinoacetate	5	-0.0632581	0.0440057	0.150577	DeCODE	P12268	Chen et al.	guanidinoacetate	HMDB0000128	ENSG00000178035	IMPDH2	FALSE
41804	MR-link-2	5250_53_IMPDH2_IMDH2	5250_53_IMPDH2_IMDH2	GCST90200385	sphingosine	5	0.157923	0.0454521	0.000511826	DeCODE	P12268	Chen et al.	sphingosine	HMDB0000252	ENSG00000178035	IMPDH2	FALSE
41805	MR-link-2	5250_53_IMPDH2_IMDH2	5250_53_IMPDH2_IMDH2	GCST90200390	stearate (18:0)	5	-0.0464087	0.0449926	0.302319	DeCODE	P12268	Chen et al.	stearate (18:0)	HMDB0000827	ENSG00000178035	IMPDH2	FALSE
41806	MR-link-2	5250_53_IMPDH2_IMDH2	5250_53_IMPDH2_IMDH2	GCST90200391	methionine	5	0.0430676	0.0440281	0.327984	DeCODE	P12268	Chen et al.	methionine	HMDB0000696	ENSG00000178035	IMPDH2	FALSE
41807	MR-link-2	5250_53_IMPDH2_IMDH2	5250_53_IMPDH2_IMDH2	GCST90200392	orotate	5	-0.000250903	0.0447498	0.995526	DeCODE	P12268	Chen et al.	orotate	HMDB0000226	ENSG00000178035	IMPDH2	FALSE
41808	MR-link-2	5250_53_IMPDH2_IMDH2	5250_53_IMPDH2_IMDH2	GCST90200393	phosphate	5	-0.069007	0.0435275	0.112883	DeCODE	P12268	Chen et al.	phosphate	HMDB0001429	ENSG00000178035	IMPDH2	FALSE
41809	MR-link-2	5250_53_IMPDH2_IMDH2	5250_53_IMPDH2_IMDH2	GCST90200394	inosine	5	-0.0412411	0.056683	0.466874	DeCODE	P12268	Chen et al.	inosine	HMDB0000195	ENSG00000178035	IMPDH2	FALSE
41810	MR-link-2	5250_53_IMPDH2_IMDH2	5250_53_IMPDH2_IMDH2	GCST90200395	inosine 5'-monophosphate (imp)	5	0.0679527	0.0617899	0.271446	DeCODE	P12268	Chen et al.	inosine 5'-monophosphate (imp)	HMDB0000175	ENSG00000178035	IMPDH2	TRUE
41811	MR-link-2	5250_53_IMPDH2_IMDH2	5250_53_IMPDH2_IMDH2	GCST90200396	phenylalanine	5	0.08207	0.0447424	0.0666129	DeCODE	P12268	Chen et al.	phenylalanine	HMDB0000159	ENSG00000178035	IMPDH2	FALSE
41812	MR-link-2	5250_53_IMPDH2_IMDH2	5250_53_IMPDH2_IMDH2	GCST90200397	palmitate (16:0)	5	-0.0429167	0.0459051	0.34984	DeCODE	P12268	Chen et al.	palmitate (16:0)	HMDB0000220	ENSG00000178035	IMPDH2	FALSE
41813	MR-link-2	5250_53_IMPDH2_IMDH2	5250_53_IMPDH2_IMDH2	GCST90200400	nicotinamide	5	0.113489	0.0476645	0.0172657	DeCODE	P12268	Chen et al.	nicotinamide	HMDB0001406	ENSG00000178035	IMPDH2	FALSE
41814	MR-link-2	5250_53_IMPDH2_IMDH2	5250_53_IMPDH2_IMDH2	GCST90200401	myo-inositol	5	-0.000644729	0.0446754	0.988486	DeCODE	P12268	Chen et al.	myo-inositol	HMDB0000211	ENSG00000178035	IMPDH2	FALSE
41815	MR-link-2	5250_53_IMPDH2_IMDH2	5250_53_IMPDH2_IMDH2	GCST90200403	citrulline	5	-0.0622478	0.0472164	0.187386	DeCODE	P12268	Chen et al.	citrulline	HMDB0000904	ENSG00000178035	IMPDH2	FALSE
41816	MR-link-2	5250_53_IMPDH2_IMDH2	5250_53_IMPDH2_IMDH2	GCST90200404	ornithine	5	-0.0362843	0.0446921	0.416865	DeCODE	P12268	Chen et al.	ornithine	HMDB0000214	ENSG00000178035	IMPDH2	FALSE
41817	MR-link-2	5250_53_IMPDH2_IMDH2	5250_53_IMPDH2_IMDH2	GCST90200405	retinol (vitamin a)	5	0.0361209	0.0471363	0.443493	DeCODE	P12268	Chen et al.	retinol (vitamin a)	HMDB0000305	ENSG00000178035	IMPDH2	FALSE
41818	MR-link-2	5250_53_IMPDH2_IMDH2	5250_53_IMPDH2_IMDH2	GCST90200406	1-methylnicotinamide	5	0.0139557	0.0463162	0.763175	DeCODE	P12268	Chen et al.	1-methylnicotinamide	HMDB0000699	ENSG00000178035	IMPDH2	FALSE
41819	MR-link-2	5250_53_IMPDH2_IMDH2	5250_53_IMPDH2_IMDH2	GCST90200407	uridine	5	0.0147276	0.0459172	0.748406	DeCODE	P12268	Chen et al.	uridine	HMDB0000296	ENSG00000178035	IMPDH2	FALSE
41820	MR-link-2	5250_53_IMPDH2_IMDH2	5250_53_IMPDH2_IMDH2	GCST90200410	phytanate	5	0.0137935	0.0454199	0.761365	DeCODE	P12268	Chen et al.	phytanate	HMDB0000801	ENSG00000178035	IMPDH2	FALSE
41821	MR-link-2	5250_53_IMPDH2_IMDH2	5250_53_IMPDH2_IMDH2	GCST90200412	glutamate	5	0.0306794	0.0477494	0.520543	DeCODE	P12268	Chen et al.	glutamate	HMDB0000148	ENSG00000178035	IMPDH2	FALSE
41822	MR-link-2	5250_53_IMPDH2_IMDH2	5250_53_IMPDH2_IMDH2	GCST90200413	2'-deoxyuridine	5	-0.0228025	0.0457388	0.618106	DeCODE	P12268	Chen et al.	2'-deoxyuridine	HMDB0000012	ENSG00000178035	IMPDH2	FALSE
41823	MR-link-2	5250_53_IMPDH2_IMDH2	5250_53_IMPDH2_IMDH2	GCST90200415	serine	5	-0.0660702	0.0460161	0.151058	DeCODE	P12268	Chen et al.	serine	HMDB0000187	ENSG00000178035	IMPDH2	FALSE
41824	MR-link-2	5250_53_IMPDH2_IMDH2	5250_53_IMPDH2_IMDH2	GCST90200417	urea	5	0.0425464	0.0445739	0.339823	DeCODE	P12268	Chen et al.	urea	HMDB0000294	ENSG00000178035	IMPDH2	FALSE
41825	MR-link-2	5250_53_IMPDH2_IMDH2	5250_53_IMPDH2_IMDH2	GCST90200418	pyridoxal	5	-0.118723	0.0463548	0.0104316	DeCODE	P12268	Chen et al.	pyridoxal	HMDB0001545	ENSG00000178035	IMPDH2	FALSE
41826	MR-link-2	5250_53_IMPDH2_IMDH2	5250_53_IMPDH2_IMDH2	GCST90200419	glutamine	5	-0.0695909	0.0455225	0.126336	DeCODE	P12268	Chen et al.	glutamine	HMDB0000641	ENSG00000178035	IMPDH2	FALSE
41827	MR-link-2	5250_53_IMPDH2_IMDH2	5250_53_IMPDH2_IMDH2	GCST90200422	serotonin	5	0.058689	0.0469806	0.211586	DeCODE	P12268	Chen et al.	serotonin	HMDB0000259	ENSG00000178035	IMPDH2	FALSE
41828	MR-link-2	5250_53_IMPDH2_IMDH2	5250_53_IMPDH2_IMDH2	GCST90200423	spermidine	5	0.0774698	0.0480413	0.106839	DeCODE	P12268	Chen et al.	spermidine	HMDB0001257	ENSG00000178035	IMPDH2	FALSE
41829	MR-link-2	5250_53_IMPDH2_IMDH2	5250_53_IMPDH2_IMDH2	GCST90200427	tyrosine	5	0.0511334	0.0457378	0.263581	DeCODE	P12268	Chen et al.	tyrosine	HMDB0000158	ENSG00000178035	IMPDH2	FALSE
41830	MR-link-2	5250_53_IMPDH2_IMDH2	5250_53_IMPDH2_IMDH2	GCST90200429	cytidine	5	0.00685942	0.0484776	0.887478	DeCODE	P12268	Chen et al.	cytidine	HMDB0000089	ENSG00000178035	IMPDH2	FALSE
41831	MR-link-2	5250_53_IMPDH2_IMDH2	5250_53_IMPDH2_IMDH2	GCST90200430	pyruvate	5	0.0664274	0.045767	0.146662	DeCODE	P12268	Chen et al.	pyruvate	HMDB0000243	ENSG00000178035	IMPDH2	FALSE
41832	MR-link-2	5250_53_IMPDH2_IMDH2	5250_53_IMPDH2_IMDH2	GCST90200431	alanine	5	0.00497049	0.0465583	0.914981	DeCODE	P12268	Chen et al.	alanine	HMDB0000161	ENSG00000178035	IMPDH2	FALSE
41833	MR-link-2	5250_53_IMPDH2_IMDH2	5250_53_IMPDH2_IMDH2	GCST90200432	threonine	5	-0.00797435	0.043849	0.855693	DeCODE	P12268	Chen et al.	threonine	HMDB0000167	ENSG00000178035	IMPDH2	FALSE
41834	MR-link-2	5250_53_IMPDH2_IMDH2	5250_53_IMPDH2_IMDH2	GCST90200437	fructose	5	0.0469731	0.0440091	0.285815	DeCODE	P12268	Chen et al.	fructose	HMDB0000660	ENSG00000178035	IMPDH2	FALSE
41835	MR-link-2	5250_53_IMPDH2_IMDH2	5250_53_IMPDH2_IMDH2	GCST90200438	alpha-ketobutyrate	5	-0.0537151	0.0466875	0.249928	DeCODE	P12268	Chen et al.	alpha-ketobutyrate	HMDB0000005	ENSG00000178035	IMPDH2	FALSE
41836	MR-link-2	5250_53_IMPDH2_IMDH2	5250_53_IMPDH2_IMDH2	GCST90200439	cysteine	5	0.0622989	0.0443371	0.159986	DeCODE	P12268	Chen et al.	cysteine	HMDB0000574	ENSG00000178035	IMPDH2	FALSE
41837	MR-link-2	5250_53_IMPDH2_IMDH2	5250_53_IMPDH2_IMDH2	GCST90200440	glucose	5	0.0905533	0.0446336	0.0424773	DeCODE	P12268	Chen et al.	glucose	HMDB0000122	ENSG00000178035	IMPDH2	FALSE
41838	MR-link-2	5250_53_IMPDH2_IMDH2	5250_53_IMPDH2_IMDH2	GCST90200441	tryptophan	5	0.023879	0.0471746	0.612727	DeCODE	P12268	Chen et al.	tryptophan	HMDB0000929	ENSG00000178035	IMPDH2	FALSE
41839	MR-link-2	5250_53_IMPDH2_IMDH2	5250_53_IMPDH2_IMDH2	GCST90200442	valine	5	0.063271	0.0465383	0.173974	DeCODE	P12268	Chen et al.	valine	HMDB0000883	ENSG00000178035	IMPDH2	FALSE
41840	MR-link-2	5250_53_IMPDH2_IMDH2	5250_53_IMPDH2_IMDH2	GCST90200444	dihydroorotate	5	0.0345655	0.0441024	0.433183	DeCODE	P12268	Chen et al.	dihydroorotate	HMDB03349	ENSG00000178035	IMPDH2	FALSE
41841	MR-link-2	5250_53_IMPDH2_IMDH2	5250_53_IMPDH2_IMDH2	GCST90200447	maltose	5	0.0996974	0.0495193	0.0440826	DeCODE	P12268	Chen et al.	maltose	HMDB0000163	ENSG00000178035	IMPDH2	FALSE
41842	MR-link-2	5250_53_IMPDH2_IMDH2	5250_53_IMPDH2_IMDH2	GCST90200452	asparagine	5	0.0167425	0.0487433	0.731236	DeCODE	P12268	Chen et al.	asparagine	HMDB0000168	ENSG00000178035	IMPDH2	FALSE
41843	MR-link-2	5250_53_IMPDH2_IMDH2	5250_53_IMPDH2_IMDH2	GCST90200455	alpha-ketoglutarate	5	-0.0451528	0.0452484	0.318335	DeCODE	P12268	Chen et al.	alpha-ketoglutarate	HMDB0000208	ENSG00000178035	IMPDH2	FALSE
41844	MR-link-2	5250_53_IMPDH2_IMDH2	5250_53_IMPDH2_IMDH2	GCST90200680	5-acetylamino-6-formylamino-3-methyluracil	5	0.0576868	0.0459318	0.209144	DeCODE	P12268	Chen et al.	5-acetylamino-6-formylamino-3-methyluracil	HMDB0011105	ENSG00000178035	IMPDH2	FALSE
41845	MR-link-2	5250_53_IMPDH2_IMDH2	5250_53_IMPDH2_IMDH2	GCST90200684	n-acetyl-aspartyl-glutamate (naag)	5	0.022113	0.0488602	0.650853	DeCODE	P12268	Chen et al.	n-acetyl-aspartyl-glutamate (naag)	HMDB0001067	ENSG00000178035	IMPDH2	FALSE
41846	MR-link-2	5250_53_IMPDH2_IMDH2	5250_53_IMPDH2_IMDH2	GCST90200687	bilirubin (e,z or z,e)*	5	-0.00789061	0.0465005	0.865255	DeCODE	P12268	Chen et al.	bilirubin (e,z or z,e)*	HMDB0000488	ENSG00000178035	IMPDH2	FALSE
41847	MR-link-2	5250_53_IMPDH2_IMDH2	5250_53_IMPDH2_IMDH2	GCST90200691	n-delta-acetylornithine	5	-0.0231581	0.0440669	0.599221	DeCODE	P12268	Chen et al.	n-delta-acetylornithine	HMDB0003357	ENSG00000178035	IMPDH2	FALSE
41848	MR-link-2	5250_53_IMPDH2_IMDH2	5250_53_IMPDH2_IMDH2	GCST90200704	bilirubin (z,z)	5	0.00893611	0.0441599	0.839637	DeCODE	P12268	Chen et al.	bilirubin (z,z)	HMDB0000054	ENSG00000178035	IMPDH2	FALSE
41849	MR-link-2	5250_53_IMPDH2_IMDH2	5250_53_IMPDH2_IMDH2	GCST90200706	biliverdin	5	-0.0105543	0.045193	0.815344	DeCODE	P12268	Chen et al.	biliverdin	HMDB0001008	ENSG00000178035	IMPDH2	FALSE
41850	MR-link-2	5250_53_IMPDH2_IMDH2	5250_53_IMPDH2_IMDH2	GCST90200707	glycine	5	-0.0683654	0.0483638	0.15749	DeCODE	P12268	Chen et al.	glycine	HMDB0000123	ENSG00000178035	IMPDH2	FALSE
41851	MR-link-2	5250_53_IMPDH2_IMDH2	5250_53_IMPDH2_IMDH2	M00053	glutamine	5	0.0481237	0.06161	0.434742	DeCODE	P12268	Shin et al.	glutamine	HMDB0000641	ENSG00000178035	IMPDH2	FALSE
41852	MR-link-2	5250_53_IMPDH2_IMDH2	5250_53_IMPDH2_IMDH2	M00054	tryptophan	5	0.036279	0.064013	0.570888	DeCODE	P12268	Shin et al.	tryptophan	HMDB0000929	ENSG00000178035	IMPDH2	FALSE
41853	MR-link-2	5250_53_IMPDH2_IMDH2	5250_53_IMPDH2_IMDH2	M00059	histidine	5	0.0207066	0.0610883	0.734639	DeCODE	P12268	Shin et al.	histidine	HMDB0000177	ENSG00000178035	IMPDH2	FALSE
41854	MR-link-2	5250_53_IMPDH2_IMDH2	5250_53_IMPDH2_IMDH2	M00063	cholesterol	5	-0.0490887	0.0640999	0.443786	DeCODE	P12268	Shin et al.	cholesterol	HMDB0000067	ENSG00000178035	IMPDH2	FALSE
41855	MR-link-2	5250_53_IMPDH2_IMDH2	5250_53_IMPDH2_IMDH2	M00064	phenylalanine	5	0.0401961	0.0614309	0.512899	DeCODE	P12268	Shin et al.	phenylalanine	HMDB0000159	ENSG00000178035	IMPDH2	FALSE
41856	MR-link-2	5250_53_IMPDH2_IMDH2	5250_53_IMPDH2_IMDH2	M00555	adenosine	5	-0.029265	0.0663606	0.659214	DeCODE	P12268	Shin et al.	adenosine	HMDB0000050	ENSG00000178035	IMPDH2	FALSE
41857	MR-link-2	5250_53_IMPDH2_IMDH2	5250_53_IMPDH2_IMDH2	M00577	fructose	5	-0.0100783	0.0662947	0.879168	DeCODE	P12268	Shin et al.	fructose	HMDB0000660	ENSG00000178035	IMPDH2	FALSE
41858	MR-link-2	5250_53_IMPDH2_IMDH2	5250_53_IMPDH2_IMDH2	M00599	pyruvate	5	-0.0226978	0.0696044	0.74435	DeCODE	P12268	Shin et al.	pyruvate	HMDB0000243	ENSG00000178035	IMPDH2	FALSE
41859	MR-link-2	5250_53_IMPDH2_IMDH2	5250_53_IMPDH2_IMDH2	M00606	uridine	5	-0.099543	0.0696825	0.153142	DeCODE	P12268	Shin et al.	uridine	HMDB0000296	ENSG00000178035	IMPDH2	FALSE
41860	MR-link-2	5250_53_IMPDH2_IMDH2	5250_53_IMPDH2_IMDH2	M01105	linoleate (18:2n6)	5	0.00607533	0.0641814	0.924586	DeCODE	P12268	Shin et al.	linoleate (18:2n6)	HMDB0006270,HMDB0000673	ENSG00000178035	IMPDH2	FALSE
41861	MR-link-2	5250_53_IMPDH2_IMDH2	5250_53_IMPDH2_IMDH2	M01110	arachidonate (20:4n6)	5	0.00916635	0.0627631	0.883884	DeCODE	P12268	Shin et al.	arachidonate (20:4n6)	HMDB0001043	ENSG00000178035	IMPDH2	FALSE
41862	MR-link-2	5250_53_IMPDH2_IMDH2	5250_53_IMPDH2_IMDH2	M01123	inosine	5	-0.130304	0.112577	0.247083	DeCODE	P12268	Shin et al.	inosine	HMDB0000195	ENSG00000178035	IMPDH2	FALSE
41863	MR-link-2	5250_53_IMPDH2_IMDH2	5250_53_IMPDH2_IMDH2	M01284	threonine	5	0.0561343	0.0783466	0.473691	DeCODE	P12268	Shin et al.	threonine	HMDB0000167	ENSG00000178035	IMPDH2	FALSE
41864	MR-link-2	5250_53_IMPDH2_IMDH2	5250_53_IMPDH2_IMDH2	M01299	tyrosine	5	0.0542378	0.0654341	0.407166	DeCODE	P12268	Shin et al.	tyrosine	HMDB0000158	ENSG00000178035	IMPDH2	FALSE
41865	MR-link-2	5250_53_IMPDH2_IMDH2	5250_53_IMPDH2_IMDH2	M01302	methionine	5	0.068614	0.0640428	0.284	DeCODE	P12268	Shin et al.	methionine	HMDB0000696	ENSG00000178035	IMPDH2	FALSE
41866	MR-link-2	5250_53_IMPDH2_IMDH2	5250_53_IMPDH2_IMDH2	M01336	palmitate (16:0)	5	0.00598985	0.0633312	0.924649	DeCODE	P12268	Shin et al.	palmitate (16:0)	HMDB0000220	ENSG00000178035	IMPDH2	FALSE
41867	MR-link-2	5250_53_IMPDH2_IMDH2	5250_53_IMPDH2_IMDH2	M01358	stearate (18:0)	5	0.00820363	0.0645805	0.898917	DeCODE	P12268	Shin et al.	stearate (18:0)	HMDB0000827	ENSG00000178035	IMPDH2	FALSE
41868	MR-link-2	5250_53_IMPDH2_IMDH2	5250_53_IMPDH2_IMDH2	M01493	ornithine	5	-0.0183369	0.0639187	0.774205	DeCODE	P12268	Shin et al.	ornithine	HMDB0000214	ENSG00000178035	IMPDH2	FALSE
41869	MR-link-2	5250_53_IMPDH2_IMDH2	5250_53_IMPDH2_IMDH2	M01508	pantothenate	5	-0.0227195	0.0671091	0.734952	DeCODE	P12268	Shin et al.	pantothenate	HMDB0000210	ENSG00000178035	IMPDH2	FALSE
41870	MR-link-2	5250_53_IMPDH2_IMDH2	5250_53_IMPDH2_IMDH2	M01564	citrate	5	-0.0728514	0.0678048	0.282631	DeCODE	P12268	Shin et al.	citrate	HMDB0000094	ENSG00000178035	IMPDH2	FALSE
41871	MR-link-2	5250_53_IMPDH2_IMDH2	5250_53_IMPDH2_IMDH2	M01638	arginine	5	-0.0239476	0.0669625	0.720622	DeCODE	P12268	Shin et al.	arginine	HMDB0000517	ENSG00000178035	IMPDH2	FALSE
41872	MR-link-2	5250_53_IMPDH2_IMDH2	5250_53_IMPDH2_IMDH2	M01640	ascorbate (vitamin c)	5	-0.0939478	0.128688	0.465365	DeCODE	P12268	Shin et al.	ascorbate (vitamin c)	HMDB0000044	ENSG00000178035	IMPDH2	FALSE
41873	MR-link-2	5250_53_IMPDH2_IMDH2	5250_53_IMPDH2_IMDH2	M01649	valine	5	0.11055	0.0612657	0.0711624	DeCODE	P12268	Shin et al.	valine	HMDB0000883	ENSG00000178035	IMPDH2	FALSE
41874	MR-link-2	5250_53_IMPDH2_IMDH2	5250_53_IMPDH2_IMDH2	M01670	urea	5	0.0531515	0.0633236	0.401266	DeCODE	P12268	Shin et al.	urea	HMDB0000294	ENSG00000178035	IMPDH2	FALSE
41875	MR-link-2	5250_53_IMPDH2_IMDH2	5250_53_IMPDH2_IMDH2	M01712	cortisol	5	0.0455829	0.0625572	0.46621	DeCODE	P12268	Shin et al.	cortisol	HMDB0000063	ENSG00000178035	IMPDH2	FALSE
41876	MR-link-2	5250_53_IMPDH2_IMDH2	5250_53_IMPDH2_IMDH2	M01827	riboflavin (vitamin b2)	5	0.000771446	0.136297	0.995484	DeCODE	P12268	Shin et al.	riboflavin (vitamin b2)	HMDB0000244	ENSG00000178035	IMPDH2	FALSE
41877	MR-link-2	5250_53_IMPDH2_IMDH2	5250_53_IMPDH2_IMDH2	M02132	citrulline	5	-0.0399723	0.0630562	0.526136	DeCODE	P12268	Shin et al.	citrulline	HMDB0000904	ENSG00000178035	IMPDH2	FALSE
41878	MR-link-2	5250_53_IMPDH2_IMDH2	5250_53_IMPDH2_IMDH2	M02137	biliverdin	5	-0.0641922	0.0683904	0.347929	DeCODE	P12268	Shin et al.	biliverdin	HMDB0001008	ENSG00000178035	IMPDH2	FALSE
41879	MR-link-2	5250_53_IMPDH2_IMDH2	5250_53_IMPDH2_IMDH2	M02342	serotonin (5ht)	5	0.0230625	0.0786681	0.769399	DeCODE	P12268	Shin et al.	serotonin (5ht)	HMDB0000259	ENSG00000178035	IMPDH2	FALSE
41880	MR-link-2	5250_53_IMPDH2_IMDH2	5250_53_IMPDH2_IMDH2	M03147	xanthine	5	0.0276069	0.066819	0.67949	DeCODE	P12268	Shin et al.	xanthine	HMDB0000292	ENSG00000178035	IMPDH2	FALSE
41881	MR-link-2	5250_53_IMPDH2_IMDH2	5250_53_IMPDH2_IMDH2	M11438	phosphate	5	-0.0500978	0.0614367	0.414822	DeCODE	P12268	Shin et al.	phosphate	HMDB0001429	ENSG00000178035	IMPDH2	FALSE
41882	MR-link-2	5250_53_IMPDH2_IMDH2	5250_53_IMPDH2_IMDH2	M15122	glycerol	5	-0.0148065	0.0631562	0.814641	DeCODE	P12268	Shin et al.	glycerol	HMDB0000131	ENSG00000178035	IMPDH2	FALSE
41883	MR-link-2	5250_53_IMPDH2_IMDH2	5250_53_IMPDH2_IMDH2	M15488	acetylphosphate	5	-0.029265	0.0663606	0.659214	DeCODE	P12268	Shin et al.	acetylphosphate	HMDB0001494	ENSG00000178035	IMPDH2	FALSE
41884	MR-link-2	5250_53_IMPDH2_IMDH2	5250_53_IMPDH2_IMDH2	M15506	choline	5	-0.0541309	0.0646596	0.402499	DeCODE	P12268	Shin et al.	choline	HMDB0000097	ENSG00000178035	IMPDH2	FALSE
41885	MR-link-2	5250_53_IMPDH2_IMDH2	5250_53_IMPDH2_IMDH2	M15630	n-acetylornithine	5	-0.100615	0.0671012	0.133755	DeCODE	P12268	Shin et al.	n-acetylornithine	HMDB0003357	ENSG00000178035	IMPDH2	FALSE
41886	MR-link-2	5250_53_IMPDH2_IMDH2	5250_53_IMPDH2_IMDH2	M15677	3-methylhistidine	5	0.0710661	0.0763812	0.352157	DeCODE	P12268	Shin et al.	3-methylhistidine	HMDB0000479	ENSG00000178035	IMPDH2	FALSE
41887	MR-link-2	5250_53_IMPDH2_IMDH2	5250_53_IMPDH2_IMDH2	M15990	glycerophosphorylcholine (gpc)	5	-0.0913492	0.074999	0.223222	DeCODE	P12268	Shin et al.	glycerophosphorylcholine (gpc)	HMDB0000086	ENSG00000178035	IMPDH2	FALSE
41888	MR-link-2	5250_53_IMPDH2_IMDH2	5250_53_IMPDH2_IMDH2	M15996	aspartate	5	0.092822	0.0645204	0.150251	DeCODE	P12268	Shin et al.	aspartate	HMDB0000191	ENSG00000178035	IMPDH2	FALSE
41889	MR-link-2	5250_53_IMPDH2_IMDH2	5250_53_IMPDH2_IMDH2	M18254	paraxanthine	5	0.140811	0.0637101	0.0270929	DeCODE	P12268	Shin et al.	paraxanthine	HMDB0001860	ENSG00000178035	IMPDH2	FALSE
41890	MR-link-2	5250_53_IMPDH2_IMDH2	5250_53_IMPDH2_IMDH2	M18467	eicosapentaenoate (epa; 20:5n3)	5	0.0408217	0.0658285	0.535177	DeCODE	P12268	Shin et al.	eicosapentaenoate (epa; 20:5n3)	HMDB0001999	ENSG00000178035	IMPDH2	FALSE
41891	MR-link-2	5250_53_IMPDH2_IMDH2	5250_53_IMPDH2_IMDH2	M18474	estrone 3-sulfate	5	0.142788	0.191008	0.45473	DeCODE	P12268	Shin et al.	estrone 3-sulfate	HMDB0001425	ENSG00000178035	IMPDH2	FALSE
41892	MR-link-2	5250_53_IMPDH2_IMDH2	5250_53_IMPDH2_IMDH2	M18494	taurochenodeoxycholate	5	-0.0696329	0.0731579	0.34119	DeCODE	P12268	Shin et al.	taurochenodeoxycholate	HMDB0000951	ENSG00000178035	IMPDH2	FALSE
41893	MR-link-2	5250_53_IMPDH2_IMDH2	5250_53_IMPDH2_IMDH2	M19323	docosahexaenoate (dha; 22:6n3)	5	-0.00263091	0.0667565	0.968563	DeCODE	P12268	Shin et al.	docosahexaenoate (dha; 22:6n3)	HMDB0002183	ENSG00000178035	IMPDH2	FALSE
41894	MR-link-2	5250_53_IMPDH2_IMDH2	5250_53_IMPDH2_IMDH2	M19934	myo-inositol	5	-0.00613797	0.0701764	0.930302	DeCODE	P12268	Shin et al.	myo-inositol	HMDB0000211	ENSG00000178035	IMPDH2	FALSE
41895	MR-link-2	5250_53_IMPDH2_IMDH2	5250_53_IMPDH2_IMDH2	M20489	glucose	5	-0.00872598	0.0633247	0.890401	DeCODE	P12268	Shin et al.	glucose	HMDB0000122	ENSG00000178035	IMPDH2	FALSE
41896	MR-link-2	5250_53_IMPDH2_IMDH2	5250_53_IMPDH2_IMDH2	M21044	2-hydroxybutyrate (ahb)	5	0.0757339	0.0630435	0.229636	DeCODE	P12268	Shin et al.	2-hydroxybutyrate (ahb)	HMDB0000008	ENSG00000178035	IMPDH2	FALSE
41897	MR-link-2	5250_53_IMPDH2_IMDH2	5250_53_IMPDH2_IMDH2	M22189	palmitoylcarnitine (c16)	5	-0.011656	0.0681751	0.864246	DeCODE	P12268	Shin et al.	palmitoylcarnitine (c16)	HMDB0000222	ENSG00000178035	IMPDH2	FALSE
41898	MR-link-2	5250_53_IMPDH2_IMDH2	5250_53_IMPDH2_IMDH2	M22842	cholate	5	-0.0202246	0.0707634	0.775026	DeCODE	P12268	Shin et al.	cholate	HMDB0000619	ENSG00000178035	IMPDH2	FALSE
41899	MR-link-2	5250_53_IMPDH2_IMDH2	5250_53_IMPDH2_IMDH2	M27716	bilirubin (z,z)	5	0.0711136	0.0668155	0.28718	DeCODE	P12268	Shin et al.	bilirubin (z,z)	HMDB0000054	ENSG00000178035	IMPDH2	FALSE
41900	MR-link-2	5250_53_IMPDH2_IMDH2	5250_53_IMPDH2_IMDH2	M27718	creatine	5	0.0198622	0.0608441	0.744089	DeCODE	P12268	Shin et al.	creatine	HMDB0000064	ENSG00000178035	IMPDH2	FALSE
41901	MR-link-2	5250_53_IMPDH2_IMDH2	5250_53_IMPDH2_IMDH2	M31453	cysteine	5	0.000630605	0.0682557	0.992629	DeCODE	P12268	Shin et al.	cysteine	HMDB0000574	ENSG00000178035	IMPDH2	FALSE
41902	MR-link-2	5250_53_IMPDH2_IMDH2	5250_53_IMPDH2_IMDH2	M31454	cystine	5	-0.25931	0.126159	0.0398379	DeCODE	P12268	Shin et al.	cystine	HMDB0000192	ENSG00000178035	IMPDH2	FALSE
41903	MR-link-2	5250_53_IMPDH2_IMDH2	5250_53_IMPDH2_IMDH2	M32198	acetylcarnitine (c2)	5	-0.0532545	0.0633655	0.400666	DeCODE	P12268	Shin et al.	acetylcarnitine (c2)	HMDB0000201	ENSG00000178035	IMPDH2	FALSE
41904	MR-link-2	5250_53_IMPDH2_IMDH2	5250_53_IMPDH2_IMDH2	M32315	serine	5	-0.0139048	0.0653433	0.831486	DeCODE	P12268	Shin et al.	serine	HMDB0000187	ENSG00000178035	IMPDH2	FALSE
41905	MR-link-2	5250_53_IMPDH2_IMDH2	5250_53_IMPDH2_IMDH2	M32319	trans-4-hydroxyproline	5	0.00877568	0.0632009	0.889566	DeCODE	P12268	Shin et al.	trans-4-hydroxyproline	HMDB0000725	ENSG00000178035	IMPDH2	FALSE
41906	MR-link-2	5250_53_IMPDH2_IMDH2	5250_53_IMPDH2_IMDH2	M32322	glutamate	5	0.00367404	0.0634427	0.953819	DeCODE	P12268	Shin et al.	glutamate	HMDB0000148	ENSG00000178035	IMPDH2	FALSE
41907	MR-link-2	5250_53_IMPDH2_IMDH2	5250_53_IMPDH2_IMDH2	M32338	glycine	5	-0.0559982	0.061812	0.364965	DeCODE	P12268	Shin et al.	glycine	HMDB0000123	ENSG00000178035	IMPDH2	FALSE
41908	MR-link-2	5250_53_IMPDH2_IMDH2	5250_53_IMPDH2_IMDH2	M32339	alanine	5	0.0262077	0.0629047	0.676952	DeCODE	P12268	Shin et al.	alanine	HMDB0000161	ENSG00000178035	IMPDH2	FALSE
41909	MR-link-2	5250_53_IMPDH2_IMDH2	5250_53_IMPDH2_IMDH2	M32425	dehydroepiandrosterone sulfate (dhea-s)	5	0.167675	0.0636285	0.00840837	DeCODE	P12268	Shin et al.	dehydroepiandrosterone sulfate (dhea-s)	HMDB0001032	ENSG00000178035	IMPDH2	FALSE
41910	MR-link-2	5250_53_IMPDH2_IMDH2	5250_53_IMPDH2_IMDH2	M32458	oleamide	5	-0.00618332	0.064997	0.92421	DeCODE	P12268	Shin et al.	oleamide	HMDB0002117	ENSG00000178035	IMPDH2	FALSE
41911	MR-link-2	5250_53_IMPDH2_IMDH2	5250_53_IMPDH2_IMDH2	M32593	heme	5	0.0535406	0.0690706	0.438247	DeCODE	P12268	Shin et al.	heme	HMDB0003178	ENSG00000178035	IMPDH2	FALSE
41912	MR-link-2	5250_53_IMPDH2_IMDH2	5250_53_IMPDH2_IMDH2	M33453	alpha-ketoglutarate	5	-0.0254661	0.0706155	0.718376	DeCODE	P12268	Shin et al.	alpha-ketoglutarate	HMDB0000208	ENSG00000178035	IMPDH2	FALSE
41913	MR-link-2	5250_53_IMPDH2_IMDH2	5250_53_IMPDH2_IMDH2	M34106	bilirubin (e,z or z,e)*	5	0.0969982	0.0770401	0.208008	DeCODE	P12268	Shin et al.	bilirubin (e,z or z,e)*	HMDB0000488	ENSG00000178035	IMPDH2	FALSE
41914	MR-link-2	5250_53_IMPDH2_IMDH2	5250_53_IMPDH2_IMDH2	M34283	asparagine	5	-0.00147612	0.0659591	0.982145	DeCODE	P12268	Shin et al.	asparagine	HMDB0000168	ENSG00000178035	IMPDH2	FALSE
41915	MR-link-2	5250_53_IMPDH2_IMDH2	5250_53_IMPDH2_IMDH2	bioa_001	alanine	5	0.0431236	0.0183019	0.018461	DeCODE	P12268	Lotta et al.	alanine	HMDB0000161	ENSG00000178035	IMPDH2	FALSE
41916	MR-link-2	5250_53_IMPDH2_IMDH2	5250_53_IMPDH2_IMDH2	bioa_002	arginine	5	0.00430012	0.0321481	0.893592	DeCODE	P12268	Lotta et al.	arginine	HMDB0000517	ENSG00000178035	IMPDH2	FALSE
41917	MR-link-2	5250_53_IMPDH2_IMDH2	5250_53_IMPDH2_IMDH2	bioa_003	asparagine	5	0.00890269	0.037201	0.810863	DeCODE	P12268	Lotta et al.	asparagine	HMDB0000168	ENSG00000178035	IMPDH2	FALSE
41918	MR-link-2	5250_53_IMPDH2_IMDH2	5250_53_IMPDH2_IMDH2	bioa_004	aspartate	5	0.0639049	0.0311313	0.0400964	DeCODE	P12268	Lotta et al.	aspartate	HMDB0000191	ENSG00000178035	IMPDH2	FALSE
41919	MR-link-2	5250_53_IMPDH2_IMDH2	5250_53_IMPDH2_IMDH2	bioa_005	citrulline	5	-0.0260387	0.0313368	0.406012	DeCODE	P12268	Lotta et al.	citrulline	HMDB0000904	ENSG00000178035	IMPDH2	FALSE
41920	MR-link-2	5250_53_IMPDH2_IMDH2	5250_53_IMPDH2_IMDH2	bioa_006	glutamine	5	0.00323078	0.0184738	0.861171	DeCODE	P12268	Lotta et al.	glutamine	HMDB0000641	ENSG00000178035	IMPDH2	FALSE
41921	MR-link-2	5250_53_IMPDH2_IMDH2	5250_53_IMPDH2_IMDH2	bioa_007	glutamate	5	0.0498759	0.0341898	0.144622	DeCODE	P12268	Lotta et al.	glutamate	HMDB0000148	ENSG00000178035	IMPDH2	FALSE
41922	MR-link-2	5250_53_IMPDH2_IMDH2	5250_53_IMPDH2_IMDH2	bioa_008	glycine	5	0.00474537	0.0200017	0.812464	DeCODE	P12268	Lotta et al.	glycine	HMDB0000123	ENSG00000178035	IMPDH2	FALSE
41923	MR-link-2	5250_53_IMPDH2_IMDH2	5250_53_IMPDH2_IMDH2	bioa_009	histidine	5	0.0439364	0.0191956	0.0220861	DeCODE	P12268	Lotta et al.	histidine	HMDB0000177	ENSG00000178035	IMPDH2	FALSE
41924	MR-link-2	5250_53_IMPDH2_IMDH2	5250_53_IMPDH2_IMDH2	bioa_013	methionine	5	0.0679896	0.0333906	0.0417311	DeCODE	P12268	Lotta et al.	methionine	HMDB0000696	ENSG00000178035	IMPDH2	FALSE
41925	MR-link-2	5250_53_IMPDH2_IMDH2	5250_53_IMPDH2_IMDH2	bioa_014	ornithine	5	-0.00838901	0.0344478	0.807596	DeCODE	P12268	Lotta et al.	ornithine	HMDB0000214	ENSG00000178035	IMPDH2	FALSE
41926	MR-link-2	5250_53_IMPDH2_IMDH2	5250_53_IMPDH2_IMDH2	bioa_015	phenylethylamine	5	0.0806774	0.0441837	0.0678574	DeCODE	P12268	Lotta et al.	phenylethylamine	HMDB0012275	ENSG00000178035	IMPDH2	FALSE
41927	MR-link-2	5250_53_IMPDH2_IMDH2	5250_53_IMPDH2_IMDH2	bioa_016	phenylalanine	5	0.00240301	0.0212627	0.910018	DeCODE	P12268	Lotta et al.	phenylalanine	HMDB0000159	ENSG00000178035	IMPDH2	FALSE
41928	MR-link-2	5250_53_IMPDH2_IMDH2	5250_53_IMPDH2_IMDH2	bioa_018	serine	5	0.00445189	0.0309109	0.885482	DeCODE	P12268	Lotta et al.	serine	HMDB0000187	ENSG00000178035	IMPDH2	FALSE
41929	MR-link-2	5250_53_IMPDH2_IMDH2	5250_53_IMPDH2_IMDH2	bioa_019	threonine	5	0.0727025	0.0337549	0.0312529	DeCODE	P12268	Lotta et al.	threonine	HMDB0000167	ENSG00000178035	IMPDH2	FALSE
41930	MR-link-2	5250_53_IMPDH2_IMDH2	5250_53_IMPDH2_IMDH2	bioa_020	tryptophan	5	0.0726797	0.0319646	0.0229808	DeCODE	P12268	Lotta et al.	tryptophan	HMDB0000929	ENSG00000178035	IMPDH2	FALSE
41931	MR-link-2	5250_53_IMPDH2_IMDH2	5250_53_IMPDH2_IMDH2	bioa_021	tyrosine	5	0.0305662	0.0217561	0.160036	DeCODE	P12268	Lotta et al.	tyrosine	HMDB0000158	ENSG00000178035	IMPDH2	FALSE
41932	MR-link-2	5250_53_IMPDH2_IMDH2	5250_53_IMPDH2_IMDH2	bioa_022	valine	5	0.0107009	0.0236348	0.650721	DeCODE	P12268	Lotta et al.	valine	HMDB0000883	ENSG00000178035	IMPDH2	FALSE
41933	MR-link-2	5250_53_IMPDH2_IMDH2	5250_53_IMPDH2_IMDH2	bioa_023	n-acetylornithine	5	-0.0529765	0.0314544	0.0921362	DeCODE	P12268	Lotta et al.	n-acetylornithine	HMDB0003357	ENSG00000178035	IMPDH2	FALSE
41934	MR-link-2	5250_53_IMPDH2_IMDH2	5250_53_IMPDH2_IMDH2	bioa_030	trans-hydroxyproline	5	-0.000257004	0.0310522	0.993396	DeCODE	P12268	Lotta et al.	trans-hydroxyproline	HMDB0000725	ENSG00000178035	IMPDH2	FALSE
41935	MR-link-2	5250_53_IMPDH2_IMDH2	5250_53_IMPDH2_IMDH2	bioa_031	sarcosine	5	0.049285	0.0281962	0.0804761	DeCODE	P12268	Lotta et al.	sarcosine	HMDB0000271	ENSG00000178035	IMPDH2	FALSE
41936	MR-link-2	5250_53_IMPDH2_IMDH2	5250_53_IMPDH2_IMDH2	bioa_032	serotonin	5	0.0936739	0.0394216	0.0174915	DeCODE	P12268	Lotta et al.	serotonin	HMDB0000259	ENSG00000178035	IMPDH2	FALSE
41937	MR-link-2	5250_53_IMPDH2_IMDH2	5250_53_IMPDH2_IMDH2	bioa_033	spermidine	5	0.0305846	0.0326234	0.348499	DeCODE	P12268	Lotta et al.	spermidine	HMDB0001257	ENSG00000178035	IMPDH2	FALSE
41938	MR-link-2	5250_53_IMPDH2_IMDH2	5250_53_IMPDH2_IMDH2	bior_002	acetylcarnitine (c2)	5	-0.0219039	0.0308549	0.477766	DeCODE	P12268	Lotta et al.	acetylcarnitine (c2)	HMDB0000201	ENSG00000178035	IMPDH2	FALSE
41939	MR-link-2	5250_53_IMPDH2_IMDH2	5250_53_IMPDH2_IMDH2	bior_031	hexadecanoylcarnitine	5	0.0287278	0.0308926	0.35241	DeCODE	P12268	Lotta et al.	hexadecanoylcarnitine	HMDB0000222	ENSG00000178035	IMPDH2	FALSE
41940	MR-link-2	5250_53_IMPDH2_IMDH2	5250_53_IMPDH2_IMDH2	met-d-Acetate	acetate	5	-0.0126215	0.0119005	0.288877	DeCODE	P12268	Borges et al.	acetate	HMDB0000042	ENSG00000178035	IMPDH2	FALSE
41941	MR-link-2	5250_53_IMPDH2_IMDH2	5250_53_IMPDH2_IMDH2	met-d-Acetoacetate	acetoacetate	5	-0.00409043	0.0115015	0.722107	DeCODE	P12268	Borges et al.	acetoacetate	HMDB0000060	ENSG00000178035	IMPDH2	FALSE
41942	MR-link-2	5250_53_IMPDH2_IMDH2	5250_53_IMPDH2_IMDH2	met-d-Ala	alanine	5	0.00561966	0.0128307	0.661396	DeCODE	P12268	Borges et al.	alanine	HMDB0000161	ENSG00000178035	IMPDH2	FALSE
41943	MR-link-2	5250_53_IMPDH2_IMDH2	5250_53_IMPDH2_IMDH2	met-d-Citrate	citrate	5	-0.020492	0.0130155	0.115389	DeCODE	P12268	Borges et al.	citrate	HMDB0000094	ENSG00000178035	IMPDH2	FALSE
41944	MR-link-2	5250_53_IMPDH2_IMDH2	5250_53_IMPDH2_IMDH2	met-d-Gln	glutamine	5	-0.0179061	0.0118744	0.131566	DeCODE	P12268	Borges et al.	glutamine	HMDB0000641	ENSG00000178035	IMPDH2	FALSE
41945	MR-link-2	5250_53_IMPDH2_IMDH2	5250_53_IMPDH2_IMDH2	met-d-Glucose	glucose	5	-0.00396031	0.0115497	0.731678	DeCODE	P12268	Borges et al.	glucose	HMDB0000122	ENSG00000178035	IMPDH2	FALSE
41946	MR-link-2	5250_53_IMPDH2_IMDH2	5250_53_IMPDH2_IMDH2	met-d-Gly	glycine	5	-0.0163395	0.0118638	0.168435	DeCODE	P12268	Borges et al.	glycine	HMDB0000123	ENSG00000178035	IMPDH2	FALSE
41947	MR-link-2	5250_53_IMPDH2_IMDH2	5250_53_IMPDH2_IMDH2	met-d-His	histidine	5	-0.0303938	0.0116674	0.0091872	DeCODE	P12268	Borges et al.	histidine	HMDB0000177	ENSG00000178035	IMPDH2	FALSE
41948	MR-link-2	5250_53_IMPDH2_IMDH2	5250_53_IMPDH2_IMDH2	met-d-LA	linoleate (18:2n6)	5	-0.0172552	0.0116467	0.13846	DeCODE	P12268	Borges et al.	linoleate (18:2n6)	HMDB0006270,HMDB0000673	ENSG00000178035	IMPDH2	FALSE
41949	MR-link-2	5250_53_IMPDH2_IMDH2	5250_53_IMPDH2_IMDH2	met-d-Phe	phenylalanine	5	-0.034313	0.0122703	0.00516702	DeCODE	P12268	Borges et al.	phenylalanine	HMDB0000159	ENSG00000178035	IMPDH2	FALSE
41950	MR-link-2	5250_53_IMPDH2_IMDH2	5250_53_IMPDH2_IMDH2	met-d-Pyruvate	pyruvate	5	0.0105894	0.0119546	0.375725	DeCODE	P12268	Borges et al.	pyruvate	HMDB0000243	ENSG00000178035	IMPDH2	FALSE
41951	MR-link-2	5250_53_IMPDH2_IMDH2	5250_53_IMPDH2_IMDH2	met-d-Tyr	tyrosine	5	0.00263217	0.0129127	0.838475	DeCODE	P12268	Borges et al.	tyrosine	HMDB0000158	ENSG00000178035	IMPDH2	FALSE
41952	MR-link-2	5250_53_IMPDH2_IMDH2	5250_53_IMPDH2_IMDH2	met-d-Val	valine	5	0.0158688	0.0128401	0.216504	DeCODE	P12268	Borges et al.	valine	HMDB0000883	ENSG00000178035	IMPDH2	FALSE
41953	MR-link-2	5456_59_CNDP1_CNDP1	5456_59_CNDP1_CNDP1	GCST90199627	n-alpha-acetylornithine	11	0.0167721	0.0187267	0.370454	DeCODE	Q96KN2	Chen et al.	n-alpha-acetylornithine	HMDB0003357	ENSG00000150656	CNDP1	FALSE
41954	MR-link-2	5456_59_CNDP1_CNDP1	5456_59_CNDP1_CNDP1	GCST90199628	3-methylhistidine	11	0.0177126	0.0153256	0.247785	DeCODE	Q96KN2	Chen et al.	3-methylhistidine	HMDB0000479	ENSG00000150656	CNDP1	TRUE
41955	MR-link-2	5456_59_CNDP1_CNDP1	5456_59_CNDP1_CNDP1	GCST90199629	glycerophosphorylcholine (gpc)	11	-0.025964	0.015386	0.0915062	DeCODE	Q96KN2	Chen et al.	glycerophosphorylcholine (gpc)	HMDB0000086	ENSG00000150656	CNDP1	FALSE
41956	MR-link-2	5456_59_CNDP1_CNDP1	5456_59_CNDP1_CNDP1	GCST90199637	n-acetylglutamate	11	-0.00663084	0.0160059	0.678673	DeCODE	Q96KN2	Chen et al.	n-acetylglutamate	HMDB0001138	ENSG00000150656	CNDP1	FALSE
41957	MR-link-2	5456_59_CNDP1_CNDP1	5456_59_CNDP1_CNDP1	GCST90199651	docosahexaenoate (dha; 22:6n3)	11	-0.0121212	0.0156131	0.437545	DeCODE	Q96KN2	Chen et al.	docosahexaenoate (dha; 22:6n3)	HMDB0002183	ENSG00000150656	CNDP1	FALSE
41958	MR-link-2	5456_59_CNDP1_CNDP1	5456_59_CNDP1_CNDP1	GCST90199652	1-stearoyl-2-oleoyl-gps (18:0/18:1)	11	0.010336	0.0156205	0.508168	DeCODE	Q96KN2	Chen et al.	1-stearoyl-2-oleoyl-gps (18:0/18:1)	HMDB0010163	ENSG00000150656	CNDP1	FALSE
41959	MR-link-2	5456_59_CNDP1_CNDP1	5456_59_CNDP1_CNDP1	GCST90199654	paraxanthine	11	-0.0260047	0.015897	0.101876	DeCODE	Q96KN2	Chen et al.	paraxanthine	HMDB0001860	ENSG00000150656	CNDP1	FALSE
41960	MR-link-2	5456_59_CNDP1_CNDP1	5456_59_CNDP1_CNDP1	GCST90199665	n-acetylaspartate (naa)	11	0.0412975	0.0155022	0.00772241	DeCODE	Q96KN2	Chen et al.	n-acetylaspartate (naa)	HMDB0000812	ENSG00000150656	CNDP1	FALSE
41961	MR-link-2	5456_59_CNDP1_CNDP1	5456_59_CNDP1_CNDP1	GCST90199666	palmitoylcarnitine (c16)	11	-0.0251887	0.0152941	0.0995673	DeCODE	Q96KN2	Chen et al.	palmitoylcarnitine (c16)	HMDB0000222	ENSG00000150656	CNDP1	FALSE
41962	MR-link-2	5456_59_CNDP1_CNDP1	5456_59_CNDP1_CNDP1	GCST90199669	acetylcarnitine (c2)	11	0.00674507	0.0153945	0.661278	DeCODE	Q96KN2	Chen et al.	acetylcarnitine (c2)	HMDB0000201	ENSG00000150656	CNDP1	FALSE
41963	MR-link-2	5456_59_CNDP1_CNDP1	5456_59_CNDP1_CNDP1	GCST90199673	dehydroepiandrosterone sulfate (dhea-s)	11	0.0107737	0.0155689	0.488937	DeCODE	Q96KN2	Chen et al.	dehydroepiandrosterone sulfate (dhea-s)	HMDB0001032	ENSG00000150656	CNDP1	FALSE
41964	MR-link-2	5456_59_CNDP1_CNDP1	5456_59_CNDP1_CNDP1	GCST90199691	1-methylhistidine	11	0.0353099	0.0155177	0.0228784	DeCODE	Q96KN2	Chen et al.	1-methylhistidine	HMDB0000001	ENSG00000150656	CNDP1	TRUE
41965	MR-link-2	5456_59_CNDP1_CNDP1	5456_59_CNDP1_CNDP1	GCST90199845	sphinganine-1-phosphate	11	-0.00623968	0.0155513	0.68825	DeCODE	Q96KN2	Chen et al.	sphinganine-1-phosphate	HMDB0001383	ENSG00000150656	CNDP1	FALSE
41966	MR-link-2	5456_59_CNDP1_CNDP1	5456_59_CNDP1_CNDP1	GCST90199896	sulfate*	11	-0.0148281	0.0154681	0.337748	DeCODE	Q96KN2	Chen et al.	sulfate*	HMDB01448	ENSG00000150656	CNDP1	FALSE
41967	MR-link-2	5456_59_CNDP1_CNDP1	5456_59_CNDP1_CNDP1	GCST90199972	sphingomyelin (d18:1/24:1, d18:2/24:0)*	11	-0.0320091	0.0154434	0.0382031	DeCODE	Q96KN2	Chen et al.	sphingomyelin (d18:1/24:1, d18:2/24:0)*	HMDB0012107	ENSG00000150656	CNDP1	FALSE
41968	MR-link-2	5456_59_CNDP1_CNDP1	5456_59_CNDP1_CNDP1	GCST90200001	sphingomyelin (d18:1/20:0, d16:1/22:0)*	11	-0.0102894	0.015718	0.512708	DeCODE	Q96KN2	Chen et al.	sphingomyelin (d18:1/20:0, d16:1/22:0)*	HMDB0012102	ENSG00000150656	CNDP1	FALSE
41969	MR-link-2	5456_59_CNDP1_CNDP1	5456_59_CNDP1_CNDP1	GCST90200049	myristoyl dihydrosphingomyelin (d18:0/14:0)*	11	-0.0484084	0.0156792	0.00201898	DeCODE	Q96KN2	Chen et al.	myristoyl dihydrosphingomyelin (d18:0/14:0)*	HMDB0012085	ENSG00000150656	CNDP1	FALSE
41970	MR-link-2	5456_59_CNDP1_CNDP1	5456_59_CNDP1_CNDP1	GCST90200056	sphingomyelin (d18:0/18:0, d19:0/17:0)*	11	-0.039067	0.0153952	0.011161	DeCODE	Q96KN2	Chen et al.	sphingomyelin (d18:0/18:0, d19:0/17:0)*	HMDB0012087	ENSG00000150656	CNDP1	FALSE
41971	MR-link-2	5456_59_CNDP1_CNDP1	5456_59_CNDP1_CNDP1	GCST90200279	pantothenate	11	-0.0126897	0.0153824	0.409398	DeCODE	Q96KN2	Chen et al.	pantothenate	HMDB0000210	ENSG00000150656	CNDP1	FALSE
41972	MR-link-2	5456_59_CNDP1_CNDP1	5456_59_CNDP1_CNDP1	GCST90200281	phosphoethanolamine	11	-0.00940551	0.0153633	0.540402	DeCODE	Q96KN2	Chen et al.	phosphoethanolamine	HMDB0000224	ENSG00000150656	CNDP1	FALSE
41973	MR-link-2	5456_59_CNDP1_CNDP1	5456_59_CNDP1_CNDP1	GCST90200283	3-ureidopropionate	11	-0.0206058	0.0161244	0.201277	DeCODE	Q96KN2	Chen et al.	3-ureidopropionate	HMDB0000026	ENSG00000150656	CNDP1	FALSE
41974	MR-link-2	5456_59_CNDP1_CNDP1	5456_59_CNDP1_CNDP1	GCST90200291	sarcosine	11	0.0549744	0.0154663	0.000378733	DeCODE	Q96KN2	Chen et al.	sarcosine	HMDB0000271	ENSG00000150656	CNDP1	FALSE
41975	MR-link-2	5456_59_CNDP1_CNDP1	5456_59_CNDP1_CNDP1	GCST90200292	trans-4-hydroxyproline	11	0.00430904	0.0154807	0.780744	DeCODE	Q96KN2	Chen et al.	trans-4-hydroxyproline	HMDB0000725	ENSG00000150656	CNDP1	FALSE
41976	MR-link-2	5456_59_CNDP1_CNDP1	5456_59_CNDP1_CNDP1	GCST90200293	thyroxine	11	-0.0239939	0.0153441	0.117883	DeCODE	Q96KN2	Chen et al.	thyroxine	HMDB0000248	ENSG00000150656	CNDP1	FALSE
41977	MR-link-2	5456_59_CNDP1_CNDP1	5456_59_CNDP1_CNDP1	GCST90200296	methyl indole-3-acetate	11	-0.00132914	0.0166679	0.936442	DeCODE	Q96KN2	Chen et al.	methyl indole-3-acetate	HMDB0029738	ENSG00000150656	CNDP1	FALSE
41978	MR-link-2	5456_59_CNDP1_CNDP1	5456_59_CNDP1_CNDP1	GCST90200304	citrate	11	0.00797717	0.0153395	0.603035	DeCODE	Q96KN2	Chen et al.	citrate	HMDB0000094	ENSG00000150656	CNDP1	FALSE
41979	MR-link-2	5456_59_CNDP1_CNDP1	5456_59_CNDP1_CNDP1	GCST90200306	butyrate/isobutyrate (4:0)	11	-0.0080433	0.0155175	0.604223	DeCODE	Q96KN2	Chen et al.	butyrate/isobutyrate (4:0)	HMDB0000039	ENSG00000150656	CNDP1	FALSE
41980	MR-link-2	5456_59_CNDP1_CNDP1	5456_59_CNDP1_CNDP1	GCST90200314	n-acetylneuraminate	11	-0.0198249	0.0154755	0.200175	DeCODE	Q96KN2	Chen et al.	n-acetylneuraminate	HMDB0000230	ENSG00000150656	CNDP1	FALSE
41981	MR-link-2	5456_59_CNDP1_CNDP1	5456_59_CNDP1_CNDP1	GCST90200318	acetoacetate	11	-0.00298442	0.0168467	0.859389	DeCODE	Q96KN2	Chen et al.	acetoacetate	HMDB0000060	ENSG00000150656	CNDP1	FALSE
41982	MR-link-2	5456_59_CNDP1_CNDP1	5456_59_CNDP1_CNDP1	GCST90200319	cys-gly, oxidized	11	0.000866726	0.0154029	0.955126	DeCODE	Q96KN2	Chen et al.	cys-gly, oxidized	HMDB0000078	ENSG00000150656	CNDP1	FALSE
41983	MR-link-2	5456_59_CNDP1_CNDP1	5456_59_CNDP1_CNDP1	GCST90200321	cholate	11	-0.024035	0.0158736	0.129988	DeCODE	Q96KN2	Chen et al.	cholate	HMDB0000619	ENSG00000150656	CNDP1	FALSE
41984	MR-link-2	5456_59_CNDP1_CNDP1	5456_59_CNDP1_CNDP1	GCST90200323	creatine	11	-0.0277489	0.0155245	0.0738686	DeCODE	Q96KN2	Chen et al.	creatine	HMDB0000064	ENSG00000150656	CNDP1	FALSE
41985	MR-link-2	5456_59_CNDP1_CNDP1	5456_59_CNDP1_CNDP1	GCST90200325	glycerol	11	-0.0236318	0.0154348	0.125751	DeCODE	Q96KN2	Chen et al.	glycerol	HMDB0000131	ENSG00000150656	CNDP1	FALSE
41986	MR-link-2	5456_59_CNDP1_CNDP1	5456_59_CNDP1_CNDP1	GCST90200327	choline	11	0.0065757	0.0152937	0.667225	DeCODE	Q96KN2	Chen et al.	choline	HMDB0000097	ENSG00000150656	CNDP1	FALSE
41987	MR-link-2	5456_59_CNDP1_CNDP1	5456_59_CNDP1_CNDP1	GCST90200335	stearoyl sphingomyelin (d18:1/18:0)	11	-0.0157516	0.0154979	0.309455	DeCODE	Q96KN2	Chen et al.	stearoyl sphingomyelin (d18:1/18:0)	HMDB0001348	ENSG00000150656	CNDP1	FALSE
41988	MR-link-2	5456_59_CNDP1_CNDP1	5456_59_CNDP1_CNDP1	GCST90200336	n-palmitoyl-sphingosine (d18:1/16:0)	11	0.0290443	0.0153713	0.0588228	DeCODE	Q96KN2	Chen et al.	n-palmitoyl-sphingosine (d18:1/16:0)	HMDB0004949	ENSG00000150656	CNDP1	FALSE
41989	MR-link-2	5456_59_CNDP1_CNDP1	5456_59_CNDP1_CNDP1	GCST90200337	taurochenodeoxycholate	11	0.00249256	0.0157929	0.874592	DeCODE	Q96KN2	Chen et al.	taurochenodeoxycholate	HMDB0000951	ENSG00000150656	CNDP1	FALSE
41990	MR-link-2	5456_59_CNDP1_CNDP1	5456_59_CNDP1_CNDP1	GCST90200341	n-stearoyl-sphingosine (d18:1/18:0)*	11	-0.00134793	0.0154106	0.9303	DeCODE	Q96KN2	Chen et al.	n-stearoyl-sphingosine (d18:1/18:0)*	HMDB0004950	ENSG00000150656	CNDP1	FALSE
41991	MR-link-2	5456_59_CNDP1_CNDP1	5456_59_CNDP1_CNDP1	GCST90200345	s-adenosylhomocysteine (sah)	11	0.0325413	0.0178534	0.0683493	DeCODE	Q96KN2	Chen et al.	s-adenosylhomocysteine (sah)	HMDB00939	ENSG00000150656	CNDP1	FALSE
41992	MR-link-2	5456_59_CNDP1_CNDP1	5456_59_CNDP1_CNDP1	GCST90200348	quinolinate	11	0.0106211	0.0155241	0.493869	DeCODE	Q96KN2	Chen et al.	quinolinate	HMDB0000232	ENSG00000150656	CNDP1	FALSE
41993	MR-link-2	5456_59_CNDP1_CNDP1	5456_59_CNDP1_CNDP1	GCST90200349	eicosapentaenoate (epa; 20:5n3)	11	-0.0147295	0.015472	0.341093	DeCODE	Q96KN2	Chen et al.	eicosapentaenoate (epa; 20:5n3)	HMDB0001999	ENSG00000150656	CNDP1	FALSE
41994	MR-link-2	5456_59_CNDP1_CNDP1	5456_59_CNDP1_CNDP1	GCST90200351	n-acetylputrescine	11	0.00888038	0.0156991	0.571624	DeCODE	Q96KN2	Chen et al.	n-acetylputrescine	HMDB0002064	ENSG00000150656	CNDP1	FALSE
41995	MR-link-2	5456_59_CNDP1_CNDP1	5456_59_CNDP1_CNDP1	GCST90200354	linoleate (18:2n6)	11	0.0191893	0.015406	0.212921	DeCODE	Q96KN2	Chen et al.	linoleate (18:2n6)	HMDB0006270,HMDB0000673	ENSG00000150656	CNDP1	FALSE
41996	MR-link-2	5456_59_CNDP1_CNDP1	5456_59_CNDP1_CNDP1	GCST90200355	adenosine 5'-diphosphate (adp)	11	-0.0382082	0.0207481	0.0655443	DeCODE	Q96KN2	Chen et al.	adenosine 5'-diphosphate (adp)	HMDB0001341	ENSG00000150656	CNDP1	FALSE
41997	MR-link-2	5456_59_CNDP1_CNDP1	5456_59_CNDP1_CNDP1	GCST90200356	adenosine 5'-monophosphate (amp)	11	-0.0178189	0.0154658	0.249259	DeCODE	Q96KN2	Chen et al.	adenosine 5'-monophosphate (amp)	HMDB0000045	ENSG00000150656	CNDP1	FALSE
41998	MR-link-2	5456_59_CNDP1_CNDP1	5456_59_CNDP1_CNDP1	GCST90200358	arachidonate (20:4n6)	11	-0.00609992	0.0153545	0.691167	DeCODE	Q96KN2	Chen et al.	arachidonate (20:4n6)	HMDB0001043	ENSG00000150656	CNDP1	FALSE
41999	MR-link-2	5456_59_CNDP1_CNDP1	5456_59_CNDP1_CNDP1	GCST90200359	5-methylthioadenosine (mta)	11	-0.0122771	0.0153698	0.424418	DeCODE	Q96KN2	Chen et al.	5-methylthioadenosine (mta)	HMDB0001173	ENSG00000150656	CNDP1	FALSE
42000	MR-link-2	5456_59_CNDP1_CNDP1	5456_59_CNDP1_CNDP1	GCST90200361	beta-alanine	11	-0.0140286	0.0154444	0.363707	DeCODE	Q96KN2	Chen et al.	beta-alanine	HMDB0000056	ENSG00000150656	CNDP1	TRUE
42001	MR-link-2	5456_59_CNDP1_CNDP1	5456_59_CNDP1_CNDP1	GCST90200362	succinate	11	-0.0160222	0.0157638	0.309444	DeCODE	Q96KN2	Chen et al.	succinate	HMDB0000254	ENSG00000150656	CNDP1	FALSE
42002	MR-link-2	5456_59_CNDP1_CNDP1	5456_59_CNDP1_CNDP1	GCST90200363	choline phosphate	11	-0.0165076	0.0155513	0.288466	DeCODE	Q96KN2	Chen et al.	choline phosphate	HMDB0001565	ENSG00000150656	CNDP1	FALSE
42003	MR-link-2	5456_59_CNDP1_CNDP1	5456_59_CNDP1_CNDP1	GCST90200364	cysteinylglycine	11	-0.0207328	0.0153947	0.17806	DeCODE	Q96KN2	Chen et al.	cysteinylglycine	HMDB0000078	ENSG00000150656	CNDP1	FALSE
42004	MR-link-2	5456_59_CNDP1_CNDP1	5456_59_CNDP1_CNDP1	GCST90200365	phenylpyruvate	11	-0.0171028	0.0154656	0.268788	DeCODE	Q96KN2	Chen et al.	phenylpyruvate	HMDB0000205	ENSG00000150656	CNDP1	FALSE
42005	MR-link-2	5456_59_CNDP1_CNDP1	5456_59_CNDP1_CNDP1	GCST90200368	cholesterol	11	0.0060203	0.0155399	0.698453	DeCODE	Q96KN2	Chen et al.	cholesterol	HMDB0000067	ENSG00000150656	CNDP1	FALSE
42006	MR-link-2	5456_59_CNDP1_CNDP1	5456_59_CNDP1_CNDP1	GCST90200369	2-hydroxyphenylacetate	11	-0.00762027	0.0161123	0.636251	DeCODE	Q96KN2	Chen et al.	2-hydroxyphenylacetate	HMDB0000669	ENSG00000150656	CNDP1	FALSE
42007	MR-link-2	5456_59_CNDP1_CNDP1	5456_59_CNDP1_CNDP1	GCST90200370	aspartate	11	0.0278474	0.0153768	0.0701404	DeCODE	Q96KN2	Chen et al.	aspartate	HMDB0000191	ENSG00000150656	CNDP1	FALSE
42008	MR-link-2	5456_59_CNDP1_CNDP1	5456_59_CNDP1_CNDP1	GCST90200372	arginine	11	-0.000660441	0.0155706	0.966167	DeCODE	Q96KN2	Chen et al.	arginine	HMDB0000517	ENSG00000150656	CNDP1	FALSE
42009	MR-link-2	5456_59_CNDP1_CNDP1	5456_59_CNDP1_CNDP1	GCST90200374	sphinganine	11	0.00745102	0.0163218	0.648026	DeCODE	Q96KN2	Chen et al.	sphinganine	HMDB0000269	ENSG00000150656	CNDP1	FALSE
42010	MR-link-2	5456_59_CNDP1_CNDP1	5456_59_CNDP1_CNDP1	GCST90200376	flavin adenine dinucleotide (fad)	11	-0.0308297	0.0176838	0.0812654	DeCODE	Q96KN2	Chen et al.	flavin adenine dinucleotide (fad)	HMDB0001248	ENSG00000150656	CNDP1	FALSE
42011	MR-link-2	5456_59_CNDP1_CNDP1	5456_59_CNDP1_CNDP1	GCST90200377	histidine	11	-0.0110833	0.0155919	0.477188	DeCODE	Q96KN2	Chen et al.	histidine	HMDB0000177	ENSG00000150656	CNDP1	FALSE
42012	MR-link-2	5456_59_CNDP1_CNDP1	5456_59_CNDP1_CNDP1	GCST90200378	cortisol	11	-0.0472576	0.0155218	0.00232998	DeCODE	Q96KN2	Chen et al.	cortisol	HMDB0000063	ENSG00000150656	CNDP1	FALSE
42013	MR-link-2	5456_59_CNDP1_CNDP1	5456_59_CNDP1_CNDP1	GCST90200379	hypotaurine	11	0.00176885	0.015685	0.91021	DeCODE	Q96KN2	Chen et al.	hypotaurine	HMDB0000965	ENSG00000150656	CNDP1	FALSE
42014	MR-link-2	5456_59_CNDP1_CNDP1	5456_59_CNDP1_CNDP1	GCST90200382	cystine	11	-0.0118616	0.0155975	0.446965	DeCODE	Q96KN2	Chen et al.	cystine	HMDB0000192	ENSG00000150656	CNDP1	FALSE
42015	MR-link-2	5456_59_CNDP1_CNDP1	5456_59_CNDP1_CNDP1	GCST90200383	cystathionine	11	-0.0243552	0.0157822	0.12278	DeCODE	Q96KN2	Chen et al.	cystathionine	HMDB0000099	ENSG00000150656	CNDP1	FALSE
42016	MR-link-2	5456_59_CNDP1_CNDP1	5456_59_CNDP1_CNDP1	GCST90200384	guanidinoacetate	11	0.0268841	0.0155365	0.0835627	DeCODE	Q96KN2	Chen et al.	guanidinoacetate	HMDB0000128	ENSG00000150656	CNDP1	FALSE
42017	MR-link-2	5456_59_CNDP1_CNDP1	5456_59_CNDP1_CNDP1	GCST90200385	sphingosine	11	0.0417795	0.0157043	0.00780507	DeCODE	Q96KN2	Chen et al.	sphingosine	HMDB0000252	ENSG00000150656	CNDP1	FALSE
42018	MR-link-2	5456_59_CNDP1_CNDP1	5456_59_CNDP1_CNDP1	GCST90200390	stearate (18:0)	11	-0.0111198	0.0153042	0.467477	DeCODE	Q96KN2	Chen et al.	stearate (18:0)	HMDB0000827	ENSG00000150656	CNDP1	FALSE
42019	MR-link-2	5456_59_CNDP1_CNDP1	5456_59_CNDP1_CNDP1	GCST90200391	methionine	11	-0.0299095	0.0155163	0.0539026	DeCODE	Q96KN2	Chen et al.	methionine	HMDB0000696	ENSG00000150656	CNDP1	FALSE
42020	MR-link-2	5456_59_CNDP1_CNDP1	5456_59_CNDP1_CNDP1	GCST90200392	orotate	11	-0.0113681	0.015561	0.465055	DeCODE	Q96KN2	Chen et al.	orotate	HMDB0000226	ENSG00000150656	CNDP1	FALSE
42021	MR-link-2	5456_59_CNDP1_CNDP1	5456_59_CNDP1_CNDP1	GCST90200393	phosphate	11	-0.000639248	0.0153754	0.966837	DeCODE	Q96KN2	Chen et al.	phosphate	HMDB0001429	ENSG00000150656	CNDP1	FALSE
42022	MR-link-2	5456_59_CNDP1_CNDP1	5456_59_CNDP1_CNDP1	GCST90200394	inosine	11	-0.002559	0.0198868	0.897612	DeCODE	Q96KN2	Chen et al.	inosine	HMDB0000195	ENSG00000150656	CNDP1	FALSE
42023	MR-link-2	5456_59_CNDP1_CNDP1	5456_59_CNDP1_CNDP1	GCST90200395	inosine 5'-monophosphate (imp)	11	0.0266343	0.0205003	0.19387	DeCODE	Q96KN2	Chen et al.	inosine 5'-monophosphate (imp)	HMDB0000175	ENSG00000150656	CNDP1	FALSE
42024	MR-link-2	5456_59_CNDP1_CNDP1	5456_59_CNDP1_CNDP1	GCST90200396	phenylalanine	11	0.0045293	0.0155357	0.770637	DeCODE	Q96KN2	Chen et al.	phenylalanine	HMDB0000159	ENSG00000150656	CNDP1	FALSE
42025	MR-link-2	5456_59_CNDP1_CNDP1	5456_59_CNDP1_CNDP1	GCST90200397	palmitate (16:0)	11	0.00348326	0.0153342	0.820302	DeCODE	Q96KN2	Chen et al.	palmitate (16:0)	HMDB0000220	ENSG00000150656	CNDP1	FALSE
42026	MR-link-2	5456_59_CNDP1_CNDP1	5456_59_CNDP1_CNDP1	GCST90200400	nicotinamide	11	-0.0109311	0.0156018	0.483531	DeCODE	Q96KN2	Chen et al.	nicotinamide	HMDB0001406	ENSG00000150656	CNDP1	FALSE
42027	MR-link-2	5456_59_CNDP1_CNDP1	5456_59_CNDP1_CNDP1	GCST90200401	myo-inositol	11	-0.0119546	0.0155873	0.443117	DeCODE	Q96KN2	Chen et al.	myo-inositol	HMDB0000211	ENSG00000150656	CNDP1	FALSE
42028	MR-link-2	5456_59_CNDP1_CNDP1	5456_59_CNDP1_CNDP1	GCST90200403	citrulline	11	0.0586541	0.0159377	0.000233036	DeCODE	Q96KN2	Chen et al.	citrulline	HMDB0000904	ENSG00000150656	CNDP1	FALSE
42029	MR-link-2	5456_59_CNDP1_CNDP1	5456_59_CNDP1_CNDP1	GCST90200404	ornithine	11	0.0167666	0.0156457	0.283881	DeCODE	Q96KN2	Chen et al.	ornithine	HMDB0000214	ENSG00000150656	CNDP1	FALSE
42030	MR-link-2	5456_59_CNDP1_CNDP1	5456_59_CNDP1_CNDP1	GCST90200405	retinol (vitamin a)	11	-0.0270765	0.0158829	0.0882403	DeCODE	Q96KN2	Chen et al.	retinol (vitamin a)	HMDB0000305	ENSG00000150656	CNDP1	FALSE
42031	MR-link-2	5456_59_CNDP1_CNDP1	5456_59_CNDP1_CNDP1	GCST90200406	1-methylnicotinamide	11	-0.000343824	0.0157211	0.982551	DeCODE	Q96KN2	Chen et al.	1-methylnicotinamide	HMDB0000699	ENSG00000150656	CNDP1	FALSE
42032	MR-link-2	5456_59_CNDP1_CNDP1	5456_59_CNDP1_CNDP1	GCST90200407	uridine	11	0.00781446	0.0153675	0.611099	DeCODE	Q96KN2	Chen et al.	uridine	HMDB0000296	ENSG00000150656	CNDP1	FALSE
42033	MR-link-2	5456_59_CNDP1_CNDP1	5456_59_CNDP1_CNDP1	GCST90200410	phytanate	11	-0.0302732	0.0153597	0.0487295	DeCODE	Q96KN2	Chen et al.	phytanate	HMDB0000801	ENSG00000150656	CNDP1	FALSE
42034	MR-link-2	5456_59_CNDP1_CNDP1	5456_59_CNDP1_CNDP1	GCST90200412	glutamate	11	0.00990672	0.0155205	0.523278	DeCODE	Q96KN2	Chen et al.	glutamate	HMDB0000148	ENSG00000150656	CNDP1	FALSE
42035	MR-link-2	5456_59_CNDP1_CNDP1	5456_59_CNDP1_CNDP1	GCST90200413	2'-deoxyuridine	11	0.0149805	0.0159191	0.346685	DeCODE	Q96KN2	Chen et al.	2'-deoxyuridine	HMDB0000012	ENSG00000150656	CNDP1	FALSE
42036	MR-link-2	5456_59_CNDP1_CNDP1	5456_59_CNDP1_CNDP1	GCST90200415	serine	11	-0.0297471	0.0153718	0.0529693	DeCODE	Q96KN2	Chen et al.	serine	HMDB0000187	ENSG00000150656	CNDP1	FALSE
42037	MR-link-2	5456_59_CNDP1_CNDP1	5456_59_CNDP1_CNDP1	GCST90200417	urea	11	0.0171381	0.0155813	0.271367	DeCODE	Q96KN2	Chen et al.	urea	HMDB0000294	ENSG00000150656	CNDP1	FALSE
42038	MR-link-2	5456_59_CNDP1_CNDP1	5456_59_CNDP1_CNDP1	GCST90200418	pyridoxal	11	0.00218808	0.0159082	0.890601	DeCODE	Q96KN2	Chen et al.	pyridoxal	HMDB0001545	ENSG00000150656	CNDP1	FALSE
42039	MR-link-2	5456_59_CNDP1_CNDP1	5456_59_CNDP1_CNDP1	GCST90200419	glutamine	11	-0.00387709	0.0154271	0.801569	DeCODE	Q96KN2	Chen et al.	glutamine	HMDB0000641	ENSG00000150656	CNDP1	FALSE
42040	MR-link-2	5456_59_CNDP1_CNDP1	5456_59_CNDP1_CNDP1	GCST90200422	serotonin	11	-0.0237631	0.0161722	0.141729	DeCODE	Q96KN2	Chen et al.	serotonin	HMDB0000259	ENSG00000150656	CNDP1	FALSE
42041	MR-link-2	5456_59_CNDP1_CNDP1	5456_59_CNDP1_CNDP1	GCST90200423	spermidine	11	0.0147292	0.0164228	0.369784	DeCODE	Q96KN2	Chen et al.	spermidine	HMDB0001257	ENSG00000150656	CNDP1	FALSE
42042	MR-link-2	5456_59_CNDP1_CNDP1	5456_59_CNDP1_CNDP1	GCST90200427	tyrosine	11	-0.0210713	0.015478	0.173396	DeCODE	Q96KN2	Chen et al.	tyrosine	HMDB0000158	ENSG00000150656	CNDP1	FALSE
42043	MR-link-2	5456_59_CNDP1_CNDP1	5456_59_CNDP1_CNDP1	GCST90200429	cytidine	11	-0.016581	0.0161449	0.304416	DeCODE	Q96KN2	Chen et al.	cytidine	HMDB0000089	ENSG00000150656	CNDP1	FALSE
42044	MR-link-2	5456_59_CNDP1_CNDP1	5456_59_CNDP1_CNDP1	GCST90200430	pyruvate	11	-0.0038922	0.0153885	0.800323	DeCODE	Q96KN2	Chen et al.	pyruvate	HMDB0000243	ENSG00000150656	CNDP1	FALSE
42045	MR-link-2	5456_59_CNDP1_CNDP1	5456_59_CNDP1_CNDP1	GCST90200431	alanine	11	0.0221295	0.0154144	0.151106	DeCODE	Q96KN2	Chen et al.	alanine	HMDB0000161	ENSG00000150656	CNDP1	FALSE
42046	MR-link-2	5456_59_CNDP1_CNDP1	5456_59_CNDP1_CNDP1	GCST90200432	threonine	11	-0.0166639	0.0153247	0.276863	DeCODE	Q96KN2	Chen et al.	threonine	HMDB0000167	ENSG00000150656	CNDP1	FALSE
42047	MR-link-2	5456_59_CNDP1_CNDP1	5456_59_CNDP1_CNDP1	GCST90200437	fructose	11	-0.00343031	0.0156153	0.826123	DeCODE	Q96KN2	Chen et al.	fructose	HMDB0000660	ENSG00000150656	CNDP1	FALSE
42048	MR-link-2	5456_59_CNDP1_CNDP1	5456_59_CNDP1_CNDP1	GCST90200438	alpha-ketobutyrate	11	0.0249748	0.0153875	0.104576	DeCODE	Q96KN2	Chen et al.	alpha-ketobutyrate	HMDB0000005	ENSG00000150656	CNDP1	FALSE
42049	MR-link-2	5456_59_CNDP1_CNDP1	5456_59_CNDP1_CNDP1	GCST90200439	cysteine	11	0.000616145	0.0154148	0.968116	DeCODE	Q96KN2	Chen et al.	cysteine	HMDB0000574	ENSG00000150656	CNDP1	FALSE
42050	MR-link-2	5456_59_CNDP1_CNDP1	5456_59_CNDP1_CNDP1	GCST90200440	glucose	11	-0.00867639	0.0155999	0.578087	DeCODE	Q96KN2	Chen et al.	glucose	HMDB0000122	ENSG00000150656	CNDP1	FALSE
42051	MR-link-2	5456_59_CNDP1_CNDP1	5456_59_CNDP1_CNDP1	GCST90200441	tryptophan	11	0.00907101	0.0156917	0.563212	DeCODE	Q96KN2	Chen et al.	tryptophan	HMDB0000929	ENSG00000150656	CNDP1	FALSE
42052	MR-link-2	5456_59_CNDP1_CNDP1	5456_59_CNDP1_CNDP1	GCST90200442	valine	11	0.0102076	0.0152945	0.504515	DeCODE	Q96KN2	Chen et al.	valine	HMDB0000883	ENSG00000150656	CNDP1	FALSE
42053	MR-link-2	5456_59_CNDP1_CNDP1	5456_59_CNDP1_CNDP1	GCST90200444	dihydroorotate	11	-0.00192294	0.0154614	0.901022	DeCODE	Q96KN2	Chen et al.	dihydroorotate	HMDB03349	ENSG00000150656	CNDP1	FALSE
42054	MR-link-2	5456_59_CNDP1_CNDP1	5456_59_CNDP1_CNDP1	GCST90200447	maltose	11	0.0246284	0.0175481	0.160473	DeCODE	Q96KN2	Chen et al.	maltose	HMDB0000163	ENSG00000150656	CNDP1	FALSE
42055	MR-link-2	5456_59_CNDP1_CNDP1	5456_59_CNDP1_CNDP1	GCST90200452	asparagine	11	-0.0251459	0.0155257	0.105311	DeCODE	Q96KN2	Chen et al.	asparagine	HMDB0000168	ENSG00000150656	CNDP1	FALSE
42056	MR-link-2	5456_59_CNDP1_CNDP1	5456_59_CNDP1_CNDP1	GCST90200455	alpha-ketoglutarate	11	-0.013547	0.0155996	0.385165	DeCODE	Q96KN2	Chen et al.	alpha-ketoglutarate	HMDB0000208	ENSG00000150656	CNDP1	FALSE
42057	MR-link-2	5456_59_CNDP1_CNDP1	5456_59_CNDP1_CNDP1	GCST90200680	5-acetylamino-6-formylamino-3-methyluracil	11	-0.0254943	0.0160378	0.111918	DeCODE	Q96KN2	Chen et al.	5-acetylamino-6-formylamino-3-methyluracil	HMDB0011105	ENSG00000150656	CNDP1	FALSE
42058	MR-link-2	5456_59_CNDP1_CNDP1	5456_59_CNDP1_CNDP1	GCST90200684	n-acetyl-aspartyl-glutamate (naag)	11	-0.0226072	0.0159508	0.156392	DeCODE	Q96KN2	Chen et al.	n-acetyl-aspartyl-glutamate (naag)	HMDB0001067	ENSG00000150656	CNDP1	FALSE
42059	MR-link-2	5456_59_CNDP1_CNDP1	5456_59_CNDP1_CNDP1	GCST90200687	bilirubin (e,z or z,e)*	11	0.00833111	0.0154312	0.589275	DeCODE	Q96KN2	Chen et al.	bilirubin (e,z or z,e)*	HMDB0000488	ENSG00000150656	CNDP1	FALSE
42060	MR-link-2	5456_59_CNDP1_CNDP1	5456_59_CNDP1_CNDP1	GCST90200691	n-delta-acetylornithine	11	-0.0150461	0.0156407	0.336059	DeCODE	Q96KN2	Chen et al.	n-delta-acetylornithine	HMDB0003357	ENSG00000150656	CNDP1	FALSE
42061	MR-link-2	5456_59_CNDP1_CNDP1	5456_59_CNDP1_CNDP1	GCST90200704	bilirubin (z,z)	11	0.0020349	0.0154956	0.895521	DeCODE	Q96KN2	Chen et al.	bilirubin (z,z)	HMDB0000054	ENSG00000150656	CNDP1	FALSE
42062	MR-link-2	5456_59_CNDP1_CNDP1	5456_59_CNDP1_CNDP1	GCST90200706	biliverdin	11	0.0103587	0.0154168	0.501642	DeCODE	Q96KN2	Chen et al.	biliverdin	HMDB0001008	ENSG00000150656	CNDP1	FALSE
42063	MR-link-2	5456_59_CNDP1_CNDP1	5456_59_CNDP1_CNDP1	GCST90200707	glycine	11	0.0036746	0.0155901	0.813665	DeCODE	Q96KN2	Chen et al.	glycine	HMDB0000123	ENSG00000150656	CNDP1	FALSE
42064	MR-link-2	5456_59_CNDP1_CNDP1	5456_59_CNDP1_CNDP1	M00053	glutamine	6	-0.0919132	0.0257634	0.00036029	DeCODE	Q96KN2	Shin et al.	glutamine	HMDB0000641	ENSG00000150656	CNDP1	FALSE
42065	MR-link-2	5456_59_CNDP1_CNDP1	5456_59_CNDP1_CNDP1	M00054	tryptophan	6	0.0295392	0.0272261	0.277938	DeCODE	Q96KN2	Shin et al.	tryptophan	HMDB0000929	ENSG00000150656	CNDP1	FALSE
42066	MR-link-2	5456_59_CNDP1_CNDP1	5456_59_CNDP1_CNDP1	M00059	histidine	6	0.019692	0.025928	0.44756	DeCODE	Q96KN2	Shin et al.	histidine	HMDB0000177	ENSG00000150656	CNDP1	FALSE
42067	MR-link-2	5456_59_CNDP1_CNDP1	5456_59_CNDP1_CNDP1	M00063	cholesterol	6	-0.0385152	0.0261474	0.140749	DeCODE	Q96KN2	Shin et al.	cholesterol	HMDB0000067	ENSG00000150656	CNDP1	FALSE
42068	MR-link-2	5456_59_CNDP1_CNDP1	5456_59_CNDP1_CNDP1	M00064	phenylalanine	6	0.0276088	0.0255784	0.280418	DeCODE	Q96KN2	Shin et al.	phenylalanine	HMDB0000159	ENSG00000150656	CNDP1	FALSE
42069	MR-link-2	5456_59_CNDP1_CNDP1	5456_59_CNDP1_CNDP1	M00555	adenosine	6	0.0287607	0.0260699	0.269932	DeCODE	Q96KN2	Shin et al.	adenosine	HMDB0000050	ENSG00000150656	CNDP1	FALSE
42070	MR-link-2	5456_59_CNDP1_CNDP1	5456_59_CNDP1_CNDP1	M00577	fructose	6	0.00279284	0.0260801	0.91472	DeCODE	Q96KN2	Shin et al.	fructose	HMDB0000660	ENSG00000150656	CNDP1	FALSE
42071	MR-link-2	5456_59_CNDP1_CNDP1	5456_59_CNDP1_CNDP1	M00599	pyruvate	6	0.0238323	0.0259731	0.358841	DeCODE	Q96KN2	Shin et al.	pyruvate	HMDB0000243	ENSG00000150656	CNDP1	FALSE
42072	MR-link-2	5456_59_CNDP1_CNDP1	5456_59_CNDP1_CNDP1	M00606	uridine	6	-0.0164076	0.0262271	0.53158	DeCODE	Q96KN2	Shin et al.	uridine	HMDB0000296	ENSG00000150656	CNDP1	FALSE
42073	MR-link-2	5456_59_CNDP1_CNDP1	5456_59_CNDP1_CNDP1	M01105	linoleate (18:2n6)	6	-0.0217729	0.026976	0.419597	DeCODE	Q96KN2	Shin et al.	linoleate (18:2n6)	HMDB0006270,HMDB0000673	ENSG00000150656	CNDP1	FALSE
42074	MR-link-2	5456_59_CNDP1_CNDP1	5456_59_CNDP1_CNDP1	M01110	arachidonate (20:4n6)	6	-0.0354926	0.0263591	0.17814	DeCODE	Q96KN2	Shin et al.	arachidonate (20:4n6)	HMDB0001043	ENSG00000150656	CNDP1	FALSE
42075	MR-link-2	5456_59_CNDP1_CNDP1	5456_59_CNDP1_CNDP1	M01123	inosine	6	-0.0485507	0.0430092	0.258963	DeCODE	Q96KN2	Shin et al.	inosine	HMDB0000195	ENSG00000150656	CNDP1	FALSE
42076	MR-link-2	5456_59_CNDP1_CNDP1	5456_59_CNDP1_CNDP1	M01284	threonine	6	-0.0502567	0.0299976	0.0938639	DeCODE	Q96KN2	Shin et al.	threonine	HMDB0000167	ENSG00000150656	CNDP1	FALSE
42077	MR-link-2	5456_59_CNDP1_CNDP1	5456_59_CNDP1_CNDP1	M01299	tyrosine	6	-0.000381912	0.0259711	0.988267	DeCODE	Q96KN2	Shin et al.	tyrosine	HMDB0000158	ENSG00000150656	CNDP1	FALSE
42078	MR-link-2	5456_59_CNDP1_CNDP1	5456_59_CNDP1_CNDP1	M01302	methionine	6	-0.00616947	0.0261337	0.813376	DeCODE	Q96KN2	Shin et al.	methionine	HMDB0000696	ENSG00000150656	CNDP1	FALSE
42079	MR-link-2	5456_59_CNDP1_CNDP1	5456_59_CNDP1_CNDP1	M01336	palmitate (16:0)	6	-0.0200009	0.0279979	0.474998	DeCODE	Q96KN2	Shin et al.	palmitate (16:0)	HMDB0000220	ENSG00000150656	CNDP1	FALSE
42080	MR-link-2	5456_59_CNDP1_CNDP1	5456_59_CNDP1_CNDP1	M01358	stearate (18:0)	6	0.00101901	0.028488	0.971466	DeCODE	Q96KN2	Shin et al.	stearate (18:0)	HMDB0000827	ENSG00000150656	CNDP1	FALSE
42081	MR-link-2	5456_59_CNDP1_CNDP1	5456_59_CNDP1_CNDP1	M01493	ornithine	6	-0.00764176	0.0266137	0.774008	DeCODE	Q96KN2	Shin et al.	ornithine	HMDB0000214	ENSG00000150656	CNDP1	FALSE
42082	MR-link-2	5456_59_CNDP1_CNDP1	5456_59_CNDP1_CNDP1	M01508	pantothenate	6	0.020476	0.026916	0.446814	DeCODE	Q96KN2	Shin et al.	pantothenate	HMDB0000210	ENSG00000150656	CNDP1	FALSE
42083	MR-link-2	5456_59_CNDP1_CNDP1	5456_59_CNDP1_CNDP1	M01564	citrate	6	0.0277161	0.0259911	0.286257	DeCODE	Q96KN2	Shin et al.	citrate	HMDB0000094	ENSG00000150656	CNDP1	FALSE
42084	MR-link-2	5456_59_CNDP1_CNDP1	5456_59_CNDP1_CNDP1	M01638	arginine	6	-0.0165375	0.0264805	0.532289	DeCODE	Q96KN2	Shin et al.	arginine	HMDB0000517	ENSG00000150656	CNDP1	FALSE
42085	MR-link-2	5456_59_CNDP1_CNDP1	5456_59_CNDP1_CNDP1	M01640	ascorbate (vitamin c)	6	-0.0365302	0.0492956	0.458668	DeCODE	Q96KN2	Shin et al.	ascorbate (vitamin c)	HMDB0000044	ENSG00000150656	CNDP1	FALSE
42086	MR-link-2	5456_59_CNDP1_CNDP1	5456_59_CNDP1_CNDP1	M01649	valine	6	0.0174024	0.0257015	0.498344	DeCODE	Q96KN2	Shin et al.	valine	HMDB0000883	ENSG00000150656	CNDP1	FALSE
42087	MR-link-2	5456_59_CNDP1_CNDP1	5456_59_CNDP1_CNDP1	M01670	urea	6	0.0353025	0.0259839	0.174264	DeCODE	Q96KN2	Shin et al.	urea	HMDB0000294	ENSG00000150656	CNDP1	FALSE
42088	MR-link-2	5456_59_CNDP1_CNDP1	5456_59_CNDP1_CNDP1	M01712	cortisol	6	0.018839	0.0260429	0.469444	DeCODE	Q96KN2	Shin et al.	cortisol	HMDB0000063	ENSG00000150656	CNDP1	FALSE
42089	MR-link-2	5456_59_CNDP1_CNDP1	5456_59_CNDP1_CNDP1	M01827	riboflavin (vitamin b2)	6	0.0152956	0.0568341	0.787832	DeCODE	Q96KN2	Shin et al.	riboflavin (vitamin b2)	HMDB0000244	ENSG00000150656	CNDP1	FALSE
42090	MR-link-2	5456_59_CNDP1_CNDP1	5456_59_CNDP1_CNDP1	M02132	citrulline	6	0.0173634	0.0265887	0.513732	DeCODE	Q96KN2	Shin et al.	citrulline	HMDB0000904	ENSG00000150656	CNDP1	FALSE
42091	MR-link-2	5456_59_CNDP1_CNDP1	5456_59_CNDP1_CNDP1	M02137	biliverdin	6	0.00898819	0.0278697	0.747068	DeCODE	Q96KN2	Shin et al.	biliverdin	HMDB0001008	ENSG00000150656	CNDP1	FALSE
42092	MR-link-2	5456_59_CNDP1_CNDP1	5456_59_CNDP1_CNDP1	M02342	serotonin (5ht)	6	0.0318524	0.0291564	0.274628	DeCODE	Q96KN2	Shin et al.	serotonin (5ht)	HMDB0000259	ENSG00000150656	CNDP1	FALSE
42093	MR-link-2	5456_59_CNDP1_CNDP1	5456_59_CNDP1_CNDP1	M03147	xanthine	6	-0.00535963	0.0273758	0.844782	DeCODE	Q96KN2	Shin et al.	xanthine	HMDB0000292	ENSG00000150656	CNDP1	FALSE
42094	MR-link-2	5456_59_CNDP1_CNDP1	5456_59_CNDP1_CNDP1	M11438	phosphate	6	-0.0482191	0.0256318	0.0599413	DeCODE	Q96KN2	Shin et al.	phosphate	HMDB0001429	ENSG00000150656	CNDP1	FALSE
42095	MR-link-2	5456_59_CNDP1_CNDP1	5456_59_CNDP1_CNDP1	M15122	glycerol	6	0.00186514	0.0261644	0.943171	DeCODE	Q96KN2	Shin et al.	glycerol	HMDB0000131	ENSG00000150656	CNDP1	FALSE
42096	MR-link-2	5456_59_CNDP1_CNDP1	5456_59_CNDP1_CNDP1	M15488	acetylphosphate	6	0.0287607	0.0260699	0.269932	DeCODE	Q96KN2	Shin et al.	acetylphosphate	HMDB0001494	ENSG00000150656	CNDP1	FALSE
42097	MR-link-2	5456_59_CNDP1_CNDP1	5456_59_CNDP1_CNDP1	M15506	choline	6	-0.0391834	0.026705	0.142304	DeCODE	Q96KN2	Shin et al.	choline	HMDB0000097	ENSG00000150656	CNDP1	FALSE
42098	MR-link-2	5456_59_CNDP1_CNDP1	5456_59_CNDP1_CNDP1	M15630	n-acetylornithine	6	-0.0344945	0.0262818	0.189356	DeCODE	Q96KN2	Shin et al.	n-acetylornithine	HMDB0003357	ENSG00000150656	CNDP1	FALSE
42099	MR-link-2	5456_59_CNDP1_CNDP1	5456_59_CNDP1_CNDP1	M15677	3-methylhistidine	6	0.0421929	0.0308592	0.17154	DeCODE	Q96KN2	Shin et al.	3-methylhistidine	HMDB0000479	ENSG00000150656	CNDP1	TRUE
42100	MR-link-2	5456_59_CNDP1_CNDP1	5456_59_CNDP1_CNDP1	M15990	glycerophosphorylcholine (gpc)	6	-0.0193937	0.0271636	0.475252	DeCODE	Q96KN2	Shin et al.	glycerophosphorylcholine (gpc)	HMDB0000086	ENSG00000150656	CNDP1	FALSE
42101	MR-link-2	5456_59_CNDP1_CNDP1	5456_59_CNDP1_CNDP1	M15996	aspartate	6	0.0258266	0.0263795	0.327559	DeCODE	Q96KN2	Shin et al.	aspartate	HMDB0000191	ENSG00000150656	CNDP1	FALSE
42102	MR-link-2	5456_59_CNDP1_CNDP1	5456_59_CNDP1_CNDP1	M18254	paraxanthine	6	0.064265	0.0264501	0.0151126	DeCODE	Q96KN2	Shin et al.	paraxanthine	HMDB0001860	ENSG00000150656	CNDP1	FALSE
42103	MR-link-2	5456_59_CNDP1_CNDP1	5456_59_CNDP1_CNDP1	M18467	eicosapentaenoate (epa; 20:5n3)	6	0.00411292	0.0258401	0.873536	DeCODE	Q96KN2	Shin et al.	eicosapentaenoate (epa; 20:5n3)	HMDB0001999	ENSG00000150656	CNDP1	FALSE
42104	MR-link-2	5456_59_CNDP1_CNDP1	5456_59_CNDP1_CNDP1	M18474	estrone 3-sulfate	6	0.0195794	0.0743423	0.792267	DeCODE	Q96KN2	Shin et al.	estrone 3-sulfate	HMDB0001425	ENSG00000150656	CNDP1	FALSE
42105	MR-link-2	5456_59_CNDP1_CNDP1	5456_59_CNDP1_CNDP1	M18494	taurochenodeoxycholate	6	-0.0154313	0.0307091	0.615315	DeCODE	Q96KN2	Shin et al.	taurochenodeoxycholate	HMDB0000951	ENSG00000150656	CNDP1	FALSE
42106	MR-link-2	5456_59_CNDP1_CNDP1	5456_59_CNDP1_CNDP1	M19323	docosahexaenoate (dha; 22:6n3)	6	-0.0190619	0.0258418	0.460735	DeCODE	Q96KN2	Shin et al.	docosahexaenoate (dha; 22:6n3)	HMDB0002183	ENSG00000150656	CNDP1	FALSE
42107	MR-link-2	5456_59_CNDP1_CNDP1	5456_59_CNDP1_CNDP1	M19934	myo-inositol	6	0.034559	0.0263955	0.190441	DeCODE	Q96KN2	Shin et al.	myo-inositol	HMDB0000211	ENSG00000150656	CNDP1	FALSE
42108	MR-link-2	5456_59_CNDP1_CNDP1	5456_59_CNDP1_CNDP1	M20489	glucose	6	0.0384003	0.0268354	0.152443	DeCODE	Q96KN2	Shin et al.	glucose	HMDB0000122	ENSG00000150656	CNDP1	FALSE
42109	MR-link-2	5456_59_CNDP1_CNDP1	5456_59_CNDP1_CNDP1	M21044	2-hydroxybutyrate (ahb)	6	0.0192958	0.0278888	0.489011	DeCODE	Q96KN2	Shin et al.	2-hydroxybutyrate (ahb)	HMDB0000008	ENSG00000150656	CNDP1	FALSE
42110	MR-link-2	5456_59_CNDP1_CNDP1	5456_59_CNDP1_CNDP1	M22189	palmitoylcarnitine (c16)	6	0.00308625	0.0267782	0.908245	DeCODE	Q96KN2	Shin et al.	palmitoylcarnitine (c16)	HMDB0000222	ENSG00000150656	CNDP1	FALSE
42111	MR-link-2	5456_59_CNDP1_CNDP1	5456_59_CNDP1_CNDP1	M22842	cholate	6	0.0979648	0.0296729	0.000961739	DeCODE	Q96KN2	Shin et al.	cholate	HMDB0000619	ENSG00000150656	CNDP1	FALSE
42112	MR-link-2	5456_59_CNDP1_CNDP1	5456_59_CNDP1_CNDP1	M27716	bilirubin (z,z)	6	-0.00136771	0.0275947	0.96047	DeCODE	Q96KN2	Shin et al.	bilirubin (z,z)	HMDB0000054	ENSG00000150656	CNDP1	FALSE
42113	MR-link-2	5456_59_CNDP1_CNDP1	5456_59_CNDP1_CNDP1	M27718	creatine	6	0.00338166	0.0255811	0.894831	DeCODE	Q96KN2	Shin et al.	creatine	HMDB0000064	ENSG00000150656	CNDP1	FALSE
42114	MR-link-2	5456_59_CNDP1_CNDP1	5456_59_CNDP1_CNDP1	M31453	cysteine	6	-0.015578	0.0265574	0.557487	DeCODE	Q96KN2	Shin et al.	cysteine	HMDB0000574	ENSG00000150656	CNDP1	FALSE
42115	MR-link-2	5456_59_CNDP1_CNDP1	5456_59_CNDP1_CNDP1	M31454	cystine	6	0.038373	0.05055	0.447787	DeCODE	Q96KN2	Shin et al.	cystine	HMDB0000192	ENSG00000150656	CNDP1	FALSE
42116	MR-link-2	5456_59_CNDP1_CNDP1	5456_59_CNDP1_CNDP1	M32198	acetylcarnitine (c2)	6	0.0166244	0.0259809	0.522258	DeCODE	Q96KN2	Shin et al.	acetylcarnitine (c2)	HMDB0000201	ENSG00000150656	CNDP1	FALSE
42117	MR-link-2	5456_59_CNDP1_CNDP1	5456_59_CNDP1_CNDP1	M32315	serine	6	-0.0192025	0.0262266	0.46406	DeCODE	Q96KN2	Shin et al.	serine	HMDB0000187	ENSG00000150656	CNDP1	FALSE
42118	MR-link-2	5456_59_CNDP1_CNDP1	5456_59_CNDP1_CNDP1	M32319	trans-4-hydroxyproline	6	0.0276329	0.0265812	0.298542	DeCODE	Q96KN2	Shin et al.	trans-4-hydroxyproline	HMDB0000725	ENSG00000150656	CNDP1	FALSE
42119	MR-link-2	5456_59_CNDP1_CNDP1	5456_59_CNDP1_CNDP1	M32322	glutamate	6	-0.0117871	0.0259983	0.650276	DeCODE	Q96KN2	Shin et al.	glutamate	HMDB0000148	ENSG00000150656	CNDP1	FALSE
42120	MR-link-2	5456_59_CNDP1_CNDP1	5456_59_CNDP1_CNDP1	M32338	glycine	6	0.00143552	0.0264205	0.956669	DeCODE	Q96KN2	Shin et al.	glycine	HMDB0000123	ENSG00000150656	CNDP1	FALSE
42121	MR-link-2	5456_59_CNDP1_CNDP1	5456_59_CNDP1_CNDP1	M32339	alanine	6	0.00883379	0.0261713	0.735712	DeCODE	Q96KN2	Shin et al.	alanine	HMDB0000161	ENSG00000150656	CNDP1	FALSE
42122	MR-link-2	5456_59_CNDP1_CNDP1	5456_59_CNDP1_CNDP1	M32425	dehydroepiandrosterone sulfate (dhea-s)	6	-0.0422419	0.0260468	0.104853	DeCODE	Q96KN2	Shin et al.	dehydroepiandrosterone sulfate (dhea-s)	HMDB0001032	ENSG00000150656	CNDP1	FALSE
42123	MR-link-2	5456_59_CNDP1_CNDP1	5456_59_CNDP1_CNDP1	M32458	oleamide	6	-0.00817425	0.0266826	0.759337	DeCODE	Q96KN2	Shin et al.	oleamide	HMDB0002117	ENSG00000150656	CNDP1	FALSE
42124	MR-link-2	5456_59_CNDP1_CNDP1	5456_59_CNDP1_CNDP1	M32593	heme	6	0.0244244	0.0302648	0.419653	DeCODE	Q96KN2	Shin et al.	heme	HMDB0003178	ENSG00000150656	CNDP1	FALSE
42125	MR-link-2	5456_59_CNDP1_CNDP1	5456_59_CNDP1_CNDP1	M33453	alpha-ketoglutarate	6	-0.0361263	0.0293082	0.217712	DeCODE	Q96KN2	Shin et al.	alpha-ketoglutarate	HMDB0000208	ENSG00000150656	CNDP1	FALSE
42126	MR-link-2	5456_59_CNDP1_CNDP1	5456_59_CNDP1_CNDP1	M34106	bilirubin (e,z or z,e)*	6	-0.0811884	0.0322242	0.0117527	DeCODE	Q96KN2	Shin et al.	bilirubin (e,z or z,e)*	HMDB0000488	ENSG00000150656	CNDP1	FALSE
42127	MR-link-2	5456_59_CNDP1_CNDP1	5456_59_CNDP1_CNDP1	M34283	asparagine	6	-0.0628521	0.0263973	0.0172655	DeCODE	Q96KN2	Shin et al.	asparagine	HMDB0000168	ENSG00000150656	CNDP1	FALSE
42128	MR-link-2	5456_59_CNDP1_CNDP1	5456_59_CNDP1_CNDP1	bioa_001	alanine	6	0.00748462	0.0078069	0.337701	DeCODE	Q96KN2	Lotta et al.	alanine	HMDB0000161	ENSG00000150656	CNDP1	FALSE
42129	MR-link-2	5456_59_CNDP1_CNDP1	5456_59_CNDP1_CNDP1	bioa_002	arginine	6	-3.58561e-05	0.0129616	0.997793	DeCODE	Q96KN2	Lotta et al.	arginine	HMDB0000517	ENSG00000150656	CNDP1	FALSE
42130	MR-link-2	5456_59_CNDP1_CNDP1	5456_59_CNDP1_CNDP1	bioa_003	asparagine	6	-0.0130198	0.0127465	0.307046	DeCODE	Q96KN2	Lotta et al.	asparagine	HMDB0000168	ENSG00000150656	CNDP1	FALSE
42131	MR-link-2	5456_59_CNDP1_CNDP1	5456_59_CNDP1_CNDP1	bioa_004	aspartate	6	0.0107113	0.0134033	0.424203	DeCODE	Q96KN2	Lotta et al.	aspartate	HMDB0000191	ENSG00000150656	CNDP1	FALSE
42132	MR-link-2	5456_59_CNDP1_CNDP1	5456_59_CNDP1_CNDP1	bioa_005	citrulline	6	0.00918836	0.0130984	0.483	DeCODE	Q96KN2	Lotta et al.	citrulline	HMDB0000904	ENSG00000150656	CNDP1	FALSE
42133	MR-link-2	5456_59_CNDP1_CNDP1	5456_59_CNDP1_CNDP1	bioa_006	glutamine	6	-0.00386641	0.00790545	0.624784	DeCODE	Q96KN2	Lotta et al.	glutamine	HMDB0000641	ENSG00000150656	CNDP1	FALSE
42134	MR-link-2	5456_59_CNDP1_CNDP1	5456_59_CNDP1_CNDP1	bioa_007	glutamate	6	0.012152	0.0126516	0.336797	DeCODE	Q96KN2	Lotta et al.	glutamate	HMDB0000148	ENSG00000150656	CNDP1	FALSE
42135	MR-link-2	5456_59_CNDP1_CNDP1	5456_59_CNDP1_CNDP1	bioa_008	glycine	6	-0.00190619	0.00814493	0.814959	DeCODE	Q96KN2	Lotta et al.	glycine	HMDB0000123	ENSG00000150656	CNDP1	FALSE
42136	MR-link-2	5456_59_CNDP1_CNDP1	5456_59_CNDP1_CNDP1	bioa_009	histidine	6	0.00329411	0.00785304	0.674873	DeCODE	Q96KN2	Lotta et al.	histidine	HMDB0000177	ENSG00000150656	CNDP1	FALSE
42137	MR-link-2	5456_59_CNDP1_CNDP1	5456_59_CNDP1_CNDP1	bioa_013	methionine	6	0.0138162	0.0127005	0.276662	DeCODE	Q96KN2	Lotta et al.	methionine	HMDB0000696	ENSG00000150656	CNDP1	FALSE
42138	MR-link-2	5456_59_CNDP1_CNDP1	5456_59_CNDP1_CNDP1	bioa_014	ornithine	6	-0.00298345	0.0127579	0.815101	DeCODE	Q96KN2	Lotta et al.	ornithine	HMDB0000214	ENSG00000150656	CNDP1	FALSE
42139	MR-link-2	5456_59_CNDP1_CNDP1	5456_59_CNDP1_CNDP1	bioa_015	phenylethylamine	10	-0.00611047	0.0154578	0.692621	DeCODE	Q96KN2	Lotta et al.	phenylethylamine	HMDB0012275	ENSG00000150656	CNDP1	FALSE
42140	MR-link-2	5456_59_CNDP1_CNDP1	5456_59_CNDP1_CNDP1	bioa_016	phenylalanine	6	0.0129295	0.00827346	0.118107	DeCODE	Q96KN2	Lotta et al.	phenylalanine	HMDB0000159	ENSG00000150656	CNDP1	FALSE
42141	MR-link-2	5456_59_CNDP1_CNDP1	5456_59_CNDP1_CNDP1	bioa_018	serine	6	-0.00439793	0.0126492	0.728076	DeCODE	Q96KN2	Lotta et al.	serine	HMDB0000187	ENSG00000150656	CNDP1	FALSE
42142	MR-link-2	5456_59_CNDP1_CNDP1	5456_59_CNDP1_CNDP1	bioa_019	threonine	6	0.00332363	0.0132618	0.80211	DeCODE	Q96KN2	Lotta et al.	threonine	HMDB0000167	ENSG00000150656	CNDP1	FALSE
42143	MR-link-2	5456_59_CNDP1_CNDP1	5456_59_CNDP1_CNDP1	bioa_020	tryptophan	6	0.0250023	0.0128863	0.0523528	DeCODE	Q96KN2	Lotta et al.	tryptophan	HMDB0000929	ENSG00000150656	CNDP1	FALSE
42144	MR-link-2	5456_59_CNDP1_CNDP1	5456_59_CNDP1_CNDP1	bioa_021	tyrosine	6	0.00775686	0.00821578	0.345098	DeCODE	Q96KN2	Lotta et al.	tyrosine	HMDB0000158	ENSG00000150656	CNDP1	FALSE
42145	MR-link-2	5456_59_CNDP1_CNDP1	5456_59_CNDP1_CNDP1	bioa_022	valine	6	0.0160871	0.00787724	0.041129	DeCODE	Q96KN2	Lotta et al.	valine	HMDB0000883	ENSG00000150656	CNDP1	FALSE
42146	MR-link-2	5456_59_CNDP1_CNDP1	5456_59_CNDP1_CNDP1	bioa_023	n-acetylornithine	6	-0.00984041	0.0128296	0.443077	DeCODE	Q96KN2	Lotta et al.	n-acetylornithine	HMDB0003357	ENSG00000150656	CNDP1	FALSE
42147	MR-link-2	5456_59_CNDP1_CNDP1	5456_59_CNDP1_CNDP1	bioa_030	trans-hydroxyproline	6	0.0278523	0.0131047	0.0335555	DeCODE	Q96KN2	Lotta et al.	trans-hydroxyproline	HMDB0000725	ENSG00000150656	CNDP1	FALSE
42148	MR-link-2	5456_59_CNDP1_CNDP1	5456_59_CNDP1_CNDP1	bioa_031	sarcosine	10	0.0293469	0.00937333	0.00174273	DeCODE	Q96KN2	Lotta et al.	sarcosine	HMDB0000271	ENSG00000150656	CNDP1	FALSE
42149	MR-link-2	5456_59_CNDP1_CNDP1	5456_59_CNDP1_CNDP1	bioa_032	serotonin	6	0.0145945	0.0162694	0.369689	DeCODE	Q96KN2	Lotta et al.	serotonin	HMDB0000259	ENSG00000150656	CNDP1	FALSE
42150	MR-link-2	5456_59_CNDP1_CNDP1	5456_59_CNDP1_CNDP1	bioa_033	spermidine	10	-0.0028175	0.0109629	0.797175	DeCODE	Q96KN2	Lotta et al.	spermidine	HMDB0001257	ENSG00000150656	CNDP1	FALSE
42151	MR-link-2	5456_59_CNDP1_CNDP1	5456_59_CNDP1_CNDP1	bior_002	acetylcarnitine (c2)	6	0.0126989	0.0132563	0.338088	DeCODE	Q96KN2	Lotta et al.	acetylcarnitine (c2)	HMDB0000201	ENSG00000150656	CNDP1	FALSE
42152	MR-link-2	5456_59_CNDP1_CNDP1	5456_59_CNDP1_CNDP1	bior_031	hexadecanoylcarnitine	6	0.0253339	0.0126745	0.0456288	DeCODE	Q96KN2	Lotta et al.	hexadecanoylcarnitine	HMDB0000222	ENSG00000150656	CNDP1	FALSE
42153	MR-link-2	5456_59_CNDP1_CNDP1	5456_59_CNDP1_CNDP1	met-d-Acetate	acetate	11	-0.00381068	0.00412815	0.355958	DeCODE	Q96KN2	Borges et al.	acetate	HMDB0000042	ENSG00000150656	CNDP1	FALSE
42154	MR-link-2	5456_59_CNDP1_CNDP1	5456_59_CNDP1_CNDP1	met-d-Acetoacetate	acetoacetate	11	0.00172936	0.00412713	0.6752	DeCODE	Q96KN2	Borges et al.	acetoacetate	HMDB0000060	ENSG00000150656	CNDP1	FALSE
42155	MR-link-2	5456_59_CNDP1_CNDP1	5456_59_CNDP1_CNDP1	met-d-Ala	alanine	11	0.0124059	0.00417782	0.00298313	DeCODE	Q96KN2	Borges et al.	alanine	HMDB0000161	ENSG00000150656	CNDP1	FALSE
42156	MR-link-2	5456_59_CNDP1_CNDP1	5456_59_CNDP1_CNDP1	met-d-Citrate	citrate	11	-0.000511932	0.00415576	0.90196	DeCODE	Q96KN2	Borges et al.	citrate	HMDB0000094	ENSG00000150656	CNDP1	FALSE
42157	MR-link-2	5456_59_CNDP1_CNDP1	5456_59_CNDP1_CNDP1	met-d-Gln	glutamine	11	-0.00371452	0.00419466	0.375868	DeCODE	Q96KN2	Borges et al.	glutamine	HMDB0000641	ENSG00000150656	CNDP1	FALSE
42158	MR-link-2	5456_59_CNDP1_CNDP1	5456_59_CNDP1_CNDP1	met-d-Glucose	glucose	11	0.00424576	0.00412218	0.303019	DeCODE	Q96KN2	Borges et al.	glucose	HMDB0000122	ENSG00000150656	CNDP1	FALSE
42159	MR-link-2	5456_59_CNDP1_CNDP1	5456_59_CNDP1_CNDP1	met-d-Gly	glycine	11	0.00525184	0.00421511	0.212781	DeCODE	Q96KN2	Borges et al.	glycine	HMDB0000123	ENSG00000150656	CNDP1	FALSE
42160	MR-link-2	5456_59_CNDP1_CNDP1	5456_59_CNDP1_CNDP1	met-d-His	histidine	11	0.00183981	0.00411425	0.654746	DeCODE	Q96KN2	Borges et al.	histidine	HMDB0000177	ENSG00000150656	CNDP1	FALSE
42161	MR-link-2	5456_59_CNDP1_CNDP1	5456_59_CNDP1_CNDP1	met-d-LA	linoleate (18:2n6)	11	0.00276514	0.00414741	0.504954	DeCODE	Q96KN2	Borges et al.	linoleate (18:2n6)	HMDB0006270,HMDB0000673	ENSG00000150656	CNDP1	FALSE
42162	MR-link-2	5456_59_CNDP1_CNDP1	5456_59_CNDP1_CNDP1	met-d-Phe	phenylalanine	11	0.00464376	0.00411849	0.259514	DeCODE	Q96KN2	Borges et al.	phenylalanine	HMDB0000159	ENSG00000150656	CNDP1	FALSE
42163	MR-link-2	5456_59_CNDP1_CNDP1	5456_59_CNDP1_CNDP1	met-d-Pyruvate	pyruvate	11	0.000770005	0.00428271	0.857314	DeCODE	Q96KN2	Borges et al.	pyruvate	HMDB0000243	ENSG00000150656	CNDP1	FALSE
42164	MR-link-2	5456_59_CNDP1_CNDP1	5456_59_CNDP1_CNDP1	met-d-Tyr	tyrosine	11	-0.00817319	0.00413638	0.0481631	DeCODE	Q96KN2	Borges et al.	tyrosine	HMDB0000158	ENSG00000150656	CNDP1	FALSE
42165	MR-link-2	5456_59_CNDP1_CNDP1	5456_59_CNDP1_CNDP1	met-d-Val	valine	11	0.00388804	0.00415484	0.349384	DeCODE	Q96KN2	Borges et al.	valine	HMDB0000883	ENSG00000150656	CNDP1	FALSE
42166	MR-link-2	5478_50_FOLH1_PSMA	5478_50_FOLH1_PSMA	GCST90199627	n-alpha-acetylornithine	8	-0.0883024	0.0735955	0.230204	DeCODE	Q04609	Chen et al.	n-alpha-acetylornithine	HMDB0003357	ENSG00000086205	FOLH1	FALSE
42167	MR-link-2	5478_50_FOLH1_PSMA	5478_50_FOLH1_PSMA	GCST90199628	3-methylhistidine	8	0.087302	0.0580891	0.132865	DeCODE	Q04609	Chen et al.	3-methylhistidine	HMDB0000479	ENSG00000086205	FOLH1	FALSE
42168	MR-link-2	5478_50_FOLH1_PSMA	5478_50_FOLH1_PSMA	GCST90199629	glycerophosphorylcholine (gpc)	8	0.00986943	0.0659797	0.881094	DeCODE	Q04609	Chen et al.	glycerophosphorylcholine (gpc)	HMDB0000086	ENSG00000086205	FOLH1	FALSE
42169	MR-link-2	5478_50_FOLH1_PSMA	5478_50_FOLH1_PSMA	GCST90199637	n-acetylglutamate	8	0.0960786	0.0669884	0.151499	DeCODE	Q04609	Chen et al.	n-acetylglutamate	HMDB0001138	ENSG00000086205	FOLH1	FALSE
42170	MR-link-2	5478_50_FOLH1_PSMA	5478_50_FOLH1_PSMA	GCST90199651	docosahexaenoate (dha; 22:6n3)	8	-0.130077	0.0621529	0.0363624	DeCODE	Q04609	Chen et al.	docosahexaenoate (dha; 22:6n3)	HMDB0002183	ENSG00000086205	FOLH1	FALSE
42171	MR-link-2	5478_50_FOLH1_PSMA	5478_50_FOLH1_PSMA	GCST90199652	1-stearoyl-2-oleoyl-gps (18:0/18:1)	8	0.0759769	0.0620817	0.221019	DeCODE	Q04609	Chen et al.	1-stearoyl-2-oleoyl-gps (18:0/18:1)	HMDB0010163	ENSG00000086205	FOLH1	FALSE
42172	MR-link-2	5478_50_FOLH1_PSMA	5478_50_FOLH1_PSMA	GCST90199654	paraxanthine	8	0.0913407	0.0597009	0.126024	DeCODE	Q04609	Chen et al.	paraxanthine	HMDB0001860	ENSG00000086205	FOLH1	FALSE
42173	MR-link-2	5478_50_FOLH1_PSMA	5478_50_FOLH1_PSMA	GCST90199665	n-acetylaspartate (naa)	8	-0.0286425	0.0606315	0.63664	DeCODE	Q04609	Chen et al.	n-acetylaspartate (naa)	HMDB0000812	ENSG00000086205	FOLH1	FALSE
42174	MR-link-2	5478_50_FOLH1_PSMA	5478_50_FOLH1_PSMA	GCST90199666	palmitoylcarnitine (c16)	8	-0.127279	0.0631082	0.0437123	DeCODE	Q04609	Chen et al.	palmitoylcarnitine (c16)	HMDB0000222	ENSG00000086205	FOLH1	FALSE
42175	MR-link-2	5478_50_FOLH1_PSMA	5478_50_FOLH1_PSMA	GCST90199669	acetylcarnitine (c2)	8	0.106123	0.059004	0.0720865	DeCODE	Q04609	Chen et al.	acetylcarnitine (c2)	HMDB0000201	ENSG00000086205	FOLH1	FALSE
42176	MR-link-2	5478_50_FOLH1_PSMA	5478_50_FOLH1_PSMA	GCST90199673	dehydroepiandrosterone sulfate (dhea-s)	8	0.0526533	0.0600317	0.380437	DeCODE	Q04609	Chen et al.	dehydroepiandrosterone sulfate (dhea-s)	HMDB0001032	ENSG00000086205	FOLH1	FALSE
42177	MR-link-2	5478_50_FOLH1_PSMA	5478_50_FOLH1_PSMA	GCST90199691	1-methylhistidine	8	0.131194	0.0597138	0.028017	DeCODE	Q04609	Chen et al.	1-methylhistidine	HMDB0000001	ENSG00000086205	FOLH1	FALSE
42178	MR-link-2	5478_50_FOLH1_PSMA	5478_50_FOLH1_PSMA	GCST90199845	sphinganine-1-phosphate	8	0.0876105	0.061028	0.151122	DeCODE	Q04609	Chen et al.	sphinganine-1-phosphate	HMDB0001383	ENSG00000086205	FOLH1	FALSE
42179	MR-link-2	5478_50_FOLH1_PSMA	5478_50_FOLH1_PSMA	GCST90199896	sulfate*	8	0.00199865	0.0661634	0.975901	DeCODE	Q04609	Chen et al.	sulfate*	HMDB01448	ENSG00000086205	FOLH1	FALSE
42180	MR-link-2	5478_50_FOLH1_PSMA	5478_50_FOLH1_PSMA	GCST90199972	sphingomyelin (d18:1/24:1, d18:2/24:0)*	8	-0.110801	0.0593494	0.0619111	DeCODE	Q04609	Chen et al.	sphingomyelin (d18:1/24:1, d18:2/24:0)*	HMDB0012107	ENSG00000086205	FOLH1	FALSE
42181	MR-link-2	5478_50_FOLH1_PSMA	5478_50_FOLH1_PSMA	GCST90200001	sphingomyelin (d18:1/20:0, d16:1/22:0)*	8	0.116974	0.0610304	0.0552819	DeCODE	Q04609	Chen et al.	sphingomyelin (d18:1/20:0, d16:1/22:0)*	HMDB0012102	ENSG00000086205	FOLH1	FALSE
42182	MR-link-2	5478_50_FOLH1_PSMA	5478_50_FOLH1_PSMA	GCST90200049	myristoyl dihydrosphingomyelin (d18:0/14:0)*	8	0.0535023	0.0648862	0.409624	DeCODE	Q04609	Chen et al.	myristoyl dihydrosphingomyelin (d18:0/14:0)*	HMDB0012085	ENSG00000086205	FOLH1	FALSE
42183	MR-link-2	5478_50_FOLH1_PSMA	5478_50_FOLH1_PSMA	GCST90200056	sphingomyelin (d18:0/18:0, d19:0/17:0)*	8	-0.0419816	0.0586105	0.473818	DeCODE	Q04609	Chen et al.	sphingomyelin (d18:0/18:0, d19:0/17:0)*	HMDB0012087	ENSG00000086205	FOLH1	FALSE
42184	MR-link-2	5478_50_FOLH1_PSMA	5478_50_FOLH1_PSMA	GCST90200279	pantothenate	8	-0.149351	0.0598449	0.012573	DeCODE	Q04609	Chen et al.	pantothenate	HMDB0000210	ENSG00000086205	FOLH1	FALSE
42185	MR-link-2	5478_50_FOLH1_PSMA	5478_50_FOLH1_PSMA	GCST90200281	phosphoethanolamine	8	0.118703	0.0630051	0.0595612	DeCODE	Q04609	Chen et al.	phosphoethanolamine	HMDB0000224	ENSG00000086205	FOLH1	FALSE
42186	MR-link-2	5478_50_FOLH1_PSMA	5478_50_FOLH1_PSMA	GCST90200283	3-ureidopropionate	8	0.0444282	0.0638125	0.486284	DeCODE	Q04609	Chen et al.	3-ureidopropionate	HMDB0000026	ENSG00000086205	FOLH1	FALSE
42187	MR-link-2	5478_50_FOLH1_PSMA	5478_50_FOLH1_PSMA	GCST90200291	sarcosine	8	0.133638	0.0597903	0.0254101	DeCODE	Q04609	Chen et al.	sarcosine	HMDB0000271	ENSG00000086205	FOLH1	FALSE
42188	MR-link-2	5478_50_FOLH1_PSMA	5478_50_FOLH1_PSMA	GCST90200292	trans-4-hydroxyproline	8	-0.00276132	0.0687649	0.967969	DeCODE	Q04609	Chen et al.	trans-4-hydroxyproline	HMDB0000725	ENSG00000086205	FOLH1	FALSE
42189	MR-link-2	5478_50_FOLH1_PSMA	5478_50_FOLH1_PSMA	GCST90200293	thyroxine	8	0.0075735	0.0640179	0.905828	DeCODE	Q04609	Chen et al.	thyroxine	HMDB0000248	ENSG00000086205	FOLH1	FALSE
42190	MR-link-2	5478_50_FOLH1_PSMA	5478_50_FOLH1_PSMA	GCST90200296	methyl indole-3-acetate	8	0.0407643	0.064013	0.524247	DeCODE	Q04609	Chen et al.	methyl indole-3-acetate	HMDB0029738	ENSG00000086205	FOLH1	FALSE
42191	MR-link-2	5478_50_FOLH1_PSMA	5478_50_FOLH1_PSMA	GCST90200304	citrate	8	0.0880521	0.0588203	0.134402	DeCODE	Q04609	Chen et al.	citrate	HMDB0000094	ENSG00000086205	FOLH1	FALSE
42192	MR-link-2	5478_50_FOLH1_PSMA	5478_50_FOLH1_PSMA	GCST90200306	butyrate/isobutyrate (4:0)	8	0.0115669	0.063909	0.856375	DeCODE	Q04609	Chen et al.	butyrate/isobutyrate (4:0)	HMDB0000039	ENSG00000086205	FOLH1	FALSE
42193	MR-link-2	5478_50_FOLH1_PSMA	5478_50_FOLH1_PSMA	GCST90200314	n-acetylneuraminate	8	0.0326708	0.0655627	0.618263	DeCODE	Q04609	Chen et al.	n-acetylneuraminate	HMDB0000230	ENSG00000086205	FOLH1	FALSE
42194	MR-link-2	5478_50_FOLH1_PSMA	5478_50_FOLH1_PSMA	GCST90200318	acetoacetate	8	0.105347	0.0681873	0.122356	DeCODE	Q04609	Chen et al.	acetoacetate	HMDB0000060	ENSG00000086205	FOLH1	FALSE
42195	MR-link-2	5478_50_FOLH1_PSMA	5478_50_FOLH1_PSMA	GCST90200319	cys-gly, oxidized	8	0.0989919	0.0640029	0.12194	DeCODE	Q04609	Chen et al.	cys-gly, oxidized	HMDB0000078	ENSG00000086205	FOLH1	FALSE
42196	MR-link-2	5478_50_FOLH1_PSMA	5478_50_FOLH1_PSMA	GCST90200321	cholate	8	0.261198	0.0623506	2.79968e-05	DeCODE	Q04609	Chen et al.	cholate	HMDB0000619	ENSG00000086205	FOLH1	FALSE
42197	MR-link-2	5478_50_FOLH1_PSMA	5478_50_FOLH1_PSMA	GCST90200323	creatine	8	-0.0664422	0.061925	0.283295	DeCODE	Q04609	Chen et al.	creatine	HMDB0000064	ENSG00000086205	FOLH1	FALSE
42198	MR-link-2	5478_50_FOLH1_PSMA	5478_50_FOLH1_PSMA	GCST90200325	glycerol	8	-0.0708824	0.0685233	0.300936	DeCODE	Q04609	Chen et al.	glycerol	HMDB0000131	ENSG00000086205	FOLH1	FALSE
42199	MR-link-2	5478_50_FOLH1_PSMA	5478_50_FOLH1_PSMA	GCST90200327	choline	8	0.00315262	0.0629142	0.960035	DeCODE	Q04609	Chen et al.	choline	HMDB0000097	ENSG00000086205	FOLH1	FALSE
42200	MR-link-2	5478_50_FOLH1_PSMA	5478_50_FOLH1_PSMA	GCST90200335	stearoyl sphingomyelin (d18:1/18:0)	8	0.00854699	0.0587176	0.884268	DeCODE	Q04609	Chen et al.	stearoyl sphingomyelin (d18:1/18:0)	HMDB0001348	ENSG00000086205	FOLH1	FALSE
42201	MR-link-2	5478_50_FOLH1_PSMA	5478_50_FOLH1_PSMA	GCST90200336	n-palmitoyl-sphingosine (d18:1/16:0)	8	0.0569268	0.0686473	0.406955	DeCODE	Q04609	Chen et al.	n-palmitoyl-sphingosine (d18:1/16:0)	HMDB0004949	ENSG00000086205	FOLH1	FALSE
42202	MR-link-2	5478_50_FOLH1_PSMA	5478_50_FOLH1_PSMA	GCST90200337	taurochenodeoxycholate	8	-0.0281601	0.062994	0.654855	DeCODE	Q04609	Chen et al.	taurochenodeoxycholate	HMDB0000951	ENSG00000086205	FOLH1	FALSE
42203	MR-link-2	5478_50_FOLH1_PSMA	5478_50_FOLH1_PSMA	GCST90200341	n-stearoyl-sphingosine (d18:1/18:0)*	8	-0.0120971	0.0649756	0.852305	DeCODE	Q04609	Chen et al.	n-stearoyl-sphingosine (d18:1/18:0)*	HMDB0004950	ENSG00000086205	FOLH1	FALSE
42204	MR-link-2	5478_50_FOLH1_PSMA	5478_50_FOLH1_PSMA	GCST90200345	s-adenosylhomocysteine (sah)	8	0.1044	0.0727994	0.151552	DeCODE	Q04609	Chen et al.	s-adenosylhomocysteine (sah)	HMDB00939	ENSG00000086205	FOLH1	FALSE
42205	MR-link-2	5478_50_FOLH1_PSMA	5478_50_FOLH1_PSMA	GCST90200348	quinolinate	8	-0.0260789	0.0636102	0.681821	DeCODE	Q04609	Chen et al.	quinolinate	HMDB0000232	ENSG00000086205	FOLH1	FALSE
42206	MR-link-2	5478_50_FOLH1_PSMA	5478_50_FOLH1_PSMA	GCST90200349	eicosapentaenoate (epa; 20:5n3)	8	-0.154243	0.0625122	0.0136094	DeCODE	Q04609	Chen et al.	eicosapentaenoate (epa; 20:5n3)	HMDB0001999	ENSG00000086205	FOLH1	FALSE
42207	MR-link-2	5478_50_FOLH1_PSMA	5478_50_FOLH1_PSMA	GCST90200351	n-acetylputrescine	8	0.0323017	0.0606518	0.594327	DeCODE	Q04609	Chen et al.	n-acetylputrescine	HMDB0002064	ENSG00000086205	FOLH1	FALSE
42208	MR-link-2	5478_50_FOLH1_PSMA	5478_50_FOLH1_PSMA	GCST90200354	linoleate (18:2n6)	8	-0.0819828	0.0643174	0.20243	DeCODE	Q04609	Chen et al.	linoleate (18:2n6)	HMDB0006270,HMDB0000673	ENSG00000086205	FOLH1	FALSE
42209	MR-link-2	5478_50_FOLH1_PSMA	5478_50_FOLH1_PSMA	GCST90200355	adenosine 5'-diphosphate (adp)	8	0.126283	0.0904262	0.162555	DeCODE	Q04609	Chen et al.	adenosine 5'-diphosphate (adp)	HMDB0001341	ENSG00000086205	FOLH1	FALSE
42210	MR-link-2	5478_50_FOLH1_PSMA	5478_50_FOLH1_PSMA	GCST90200356	adenosine 5'-monophosphate (amp)	8	0.0817965	0.0597545	0.171038	DeCODE	Q04609	Chen et al.	adenosine 5'-monophosphate (amp)	HMDB0000045	ENSG00000086205	FOLH1	FALSE
42211	MR-link-2	5478_50_FOLH1_PSMA	5478_50_FOLH1_PSMA	GCST90200358	arachidonate (20:4n6)	8	-0.07382	0.0621709	0.235081	DeCODE	Q04609	Chen et al.	arachidonate (20:4n6)	HMDB0001043	ENSG00000086205	FOLH1	FALSE
42212	MR-link-2	5478_50_FOLH1_PSMA	5478_50_FOLH1_PSMA	GCST90200359	5-methylthioadenosine (mta)	8	0.0752963	0.060213	0.211118	DeCODE	Q04609	Chen et al.	5-methylthioadenosine (mta)	HMDB0001173	ENSG00000086205	FOLH1	FALSE
42213	MR-link-2	5478_50_FOLH1_PSMA	5478_50_FOLH1_PSMA	GCST90200361	beta-alanine	8	0.0377427	0.0627947	0.547807	DeCODE	Q04609	Chen et al.	beta-alanine	HMDB0000056	ENSG00000086205	FOLH1	FALSE
42214	MR-link-2	5478_50_FOLH1_PSMA	5478_50_FOLH1_PSMA	GCST90200362	succinate	8	0.134982	0.0638361	0.0344724	DeCODE	Q04609	Chen et al.	succinate	HMDB0000254	ENSG00000086205	FOLH1	FALSE
42215	MR-link-2	5478_50_FOLH1_PSMA	5478_50_FOLH1_PSMA	GCST90200363	choline phosphate	8	0.098471	0.0609985	0.106459	DeCODE	Q04609	Chen et al.	choline phosphate	HMDB0001565	ENSG00000086205	FOLH1	FALSE
42216	MR-link-2	5478_50_FOLH1_PSMA	5478_50_FOLH1_PSMA	GCST90200364	cysteinylglycine	8	0.0535495	0.0627977	0.393809	DeCODE	Q04609	Chen et al.	cysteinylglycine	HMDB0000078	ENSG00000086205	FOLH1	FALSE
42217	MR-link-2	5478_50_FOLH1_PSMA	5478_50_FOLH1_PSMA	GCST90200365	phenylpyruvate	8	0.0934776	0.0611205	0.126166	DeCODE	Q04609	Chen et al.	phenylpyruvate	HMDB0000205	ENSG00000086205	FOLH1	FALSE
42218	MR-link-2	5478_50_FOLH1_PSMA	5478_50_FOLH1_PSMA	GCST90200368	cholesterol	8	0.0400635	0.0654439	0.540418	DeCODE	Q04609	Chen et al.	cholesterol	HMDB0000067	ENSG00000086205	FOLH1	FALSE
42219	MR-link-2	5478_50_FOLH1_PSMA	5478_50_FOLH1_PSMA	GCST90200369	2-hydroxyphenylacetate	8	-0.00189562	0.0622995	0.975726	DeCODE	Q04609	Chen et al.	2-hydroxyphenylacetate	HMDB0000669	ENSG00000086205	FOLH1	FALSE
42220	MR-link-2	5478_50_FOLH1_PSMA	5478_50_FOLH1_PSMA	GCST90200370	aspartate	8	0.107823	0.059622	0.0705372	DeCODE	Q04609	Chen et al.	aspartate	HMDB0000191	ENSG00000086205	FOLH1	FALSE
42221	MR-link-2	5478_50_FOLH1_PSMA	5478_50_FOLH1_PSMA	GCST90200372	arginine	8	0.13384	0.05996	0.0256052	DeCODE	Q04609	Chen et al.	arginine	HMDB0000517	ENSG00000086205	FOLH1	FALSE
42222	MR-link-2	5478_50_FOLH1_PSMA	5478_50_FOLH1_PSMA	GCST90200374	sphinganine	8	0.120794	0.0625499	0.0534628	DeCODE	Q04609	Chen et al.	sphinganine	HMDB0000269	ENSG00000086205	FOLH1	FALSE
42223	MR-link-2	5478_50_FOLH1_PSMA	5478_50_FOLH1_PSMA	GCST90200376	flavin adenine dinucleotide (fad)	8	0.108222	0.0735522	0.141195	DeCODE	Q04609	Chen et al.	flavin adenine dinucleotide (fad)	HMDB0001248	ENSG00000086205	FOLH1	FALSE
42224	MR-link-2	5478_50_FOLH1_PSMA	5478_50_FOLH1_PSMA	GCST90200377	histidine	8	0.079058	0.0601904	0.189026	DeCODE	Q04609	Chen et al.	histidine	HMDB0000177	ENSG00000086205	FOLH1	FALSE
42225	MR-link-2	5478_50_FOLH1_PSMA	5478_50_FOLH1_PSMA	GCST90200378	cortisol	8	-0.0310329	0.059507	0.602019	DeCODE	Q04609	Chen et al.	cortisol	HMDB0000063	ENSG00000086205	FOLH1	FALSE
42226	MR-link-2	5478_50_FOLH1_PSMA	5478_50_FOLH1_PSMA	GCST90200379	hypotaurine	8	0.135453	0.0608583	0.026033	DeCODE	Q04609	Chen et al.	hypotaurine	HMDB0000965	ENSG00000086205	FOLH1	FALSE
42227	MR-link-2	5478_50_FOLH1_PSMA	5478_50_FOLH1_PSMA	GCST90200382	cystine	8	-0.00803092	0.0593718	0.892403	DeCODE	Q04609	Chen et al.	cystine	HMDB0000192	ENSG00000086205	FOLH1	FALSE
42228	MR-link-2	5478_50_FOLH1_PSMA	5478_50_FOLH1_PSMA	GCST90200383	cystathionine	8	-0.063495	0.0647243	0.326589	DeCODE	Q04609	Chen et al.	cystathionine	HMDB0000099	ENSG00000086205	FOLH1	FALSE
42229	MR-link-2	5478_50_FOLH1_PSMA	5478_50_FOLH1_PSMA	GCST90200384	guanidinoacetate	8	0.0705802	0.0600658	0.239976	DeCODE	Q04609	Chen et al.	guanidinoacetate	HMDB0000128	ENSG00000086205	FOLH1	FALSE
42230	MR-link-2	5478_50_FOLH1_PSMA	5478_50_FOLH1_PSMA	GCST90200385	sphingosine	8	0.0478841	0.0628917	0.446434	DeCODE	Q04609	Chen et al.	sphingosine	HMDB0000252	ENSG00000086205	FOLH1	FALSE
42231	MR-link-2	5478_50_FOLH1_PSMA	5478_50_FOLH1_PSMA	GCST90200390	stearate (18:0)	8	-0.118055	0.0602239	0.049964	DeCODE	Q04609	Chen et al.	stearate (18:0)	HMDB0000827	ENSG00000086205	FOLH1	FALSE
42232	MR-link-2	5478_50_FOLH1_PSMA	5478_50_FOLH1_PSMA	GCST90200391	methionine	8	0.0175177	0.0621554	0.778069	DeCODE	Q04609	Chen et al.	methionine	HMDB0000696	ENSG00000086205	FOLH1	FALSE
42233	MR-link-2	5478_50_FOLH1_PSMA	5478_50_FOLH1_PSMA	GCST90200392	orotate	8	-0.0481361	0.0614499	0.433428	DeCODE	Q04609	Chen et al.	orotate	HMDB0000226	ENSG00000086205	FOLH1	FALSE
42234	MR-link-2	5478_50_FOLH1_PSMA	5478_50_FOLH1_PSMA	GCST90200393	phosphate	8	-0.0653084	0.061697	0.289812	DeCODE	Q04609	Chen et al.	phosphate	HMDB0001429	ENSG00000086205	FOLH1	FALSE
42235	MR-link-2	5478_50_FOLH1_PSMA	5478_50_FOLH1_PSMA	GCST90200394	inosine	8	-0.150185	0.0792598	0.0581124	DeCODE	Q04609	Chen et al.	inosine	HMDB0000195	ENSG00000086205	FOLH1	FALSE
42236	MR-link-2	5478_50_FOLH1_PSMA	5478_50_FOLH1_PSMA	GCST90200395	inosine 5'-monophosphate (imp)	8	0.081029	0.0825247	0.326161	DeCODE	Q04609	Chen et al.	inosine 5'-monophosphate (imp)	HMDB0000175	ENSG00000086205	FOLH1	FALSE
42237	MR-link-2	5478_50_FOLH1_PSMA	5478_50_FOLH1_PSMA	GCST90200396	phenylalanine	8	0.0874692	0.0616305	0.155825	DeCODE	Q04609	Chen et al.	phenylalanine	HMDB0000159	ENSG00000086205	FOLH1	FALSE
42238	MR-link-2	5478_50_FOLH1_PSMA	5478_50_FOLH1_PSMA	GCST90200397	palmitate (16:0)	8	-0.153048	0.0625504	0.0144131	DeCODE	Q04609	Chen et al.	palmitate (16:0)	HMDB0000220	ENSG00000086205	FOLH1	FALSE
42239	MR-link-2	5478_50_FOLH1_PSMA	5478_50_FOLH1_PSMA	GCST90200400	nicotinamide	8	0.0524462	0.0613425	0.392567	DeCODE	Q04609	Chen et al.	nicotinamide	HMDB0001406	ENSG00000086205	FOLH1	FALSE
42240	MR-link-2	5478_50_FOLH1_PSMA	5478_50_FOLH1_PSMA	GCST90200401	myo-inositol	8	0.013627	0.0615773	0.82486	DeCODE	Q04609	Chen et al.	myo-inositol	HMDB0000211	ENSG00000086205	FOLH1	FALSE
42241	MR-link-2	5478_50_FOLH1_PSMA	5478_50_FOLH1_PSMA	GCST90200403	citrulline	8	0.0216017	0.0635519	0.733927	DeCODE	Q04609	Chen et al.	citrulline	HMDB0000904	ENSG00000086205	FOLH1	FALSE
42242	MR-link-2	5478_50_FOLH1_PSMA	5478_50_FOLH1_PSMA	GCST90200404	ornithine	8	0.0393375	0.0610385	0.519271	DeCODE	Q04609	Chen et al.	ornithine	HMDB0000214	ENSG00000086205	FOLH1	FALSE
42243	MR-link-2	5478_50_FOLH1_PSMA	5478_50_FOLH1_PSMA	GCST90200405	retinol (vitamin a)	8	-0.0340477	0.0602368	0.571917	DeCODE	Q04609	Chen et al.	retinol (vitamin a)	HMDB0000305	ENSG00000086205	FOLH1	FALSE
42244	MR-link-2	5478_50_FOLH1_PSMA	5478_50_FOLH1_PSMA	GCST90200406	1-methylnicotinamide	8	-0.131225	0.0683757	0.0549616	DeCODE	Q04609	Chen et al.	1-methylnicotinamide	HMDB0000699	ENSG00000086205	FOLH1	FALSE
42245	MR-link-2	5478_50_FOLH1_PSMA	5478_50_FOLH1_PSMA	GCST90200407	uridine	8	0.0373822	0.0635395	0.55631	DeCODE	Q04609	Chen et al.	uridine	HMDB0000296	ENSG00000086205	FOLH1	FALSE
42246	MR-link-2	5478_50_FOLH1_PSMA	5478_50_FOLH1_PSMA	GCST90200410	phytanate	8	-0.0902843	0.0670288	0.177997	DeCODE	Q04609	Chen et al.	phytanate	HMDB0000801	ENSG00000086205	FOLH1	FALSE
42247	MR-link-2	5478_50_FOLH1_PSMA	5478_50_FOLH1_PSMA	GCST90200412	glutamate	8	0.0421734	0.0676155	0.532809	DeCODE	Q04609	Chen et al.	glutamate	HMDB0000148	ENSG00000086205	FOLH1	FALSE
42248	MR-link-2	5478_50_FOLH1_PSMA	5478_50_FOLH1_PSMA	GCST90200413	2'-deoxyuridine	8	-0.124001	0.0621534	0.0460344	DeCODE	Q04609	Chen et al.	2'-deoxyuridine	HMDB0000012	ENSG00000086205	FOLH1	FALSE
42249	MR-link-2	5478_50_FOLH1_PSMA	5478_50_FOLH1_PSMA	GCST90200415	serine	8	-0.000390893	0.0592927	0.99474	DeCODE	Q04609	Chen et al.	serine	HMDB0000187	ENSG00000086205	FOLH1	FALSE
42250	MR-link-2	5478_50_FOLH1_PSMA	5478_50_FOLH1_PSMA	GCST90200417	urea	8	-0.0430731	0.0668254	0.519212	DeCODE	Q04609	Chen et al.	urea	HMDB0000294	ENSG00000086205	FOLH1	FALSE
42251	MR-link-2	5478_50_FOLH1_PSMA	5478_50_FOLH1_PSMA	GCST90200418	pyridoxal	8	-0.117032	0.0617198	0.0579357	DeCODE	Q04609	Chen et al.	pyridoxal	HMDB0001545	ENSG00000086205	FOLH1	FALSE
42252	MR-link-2	5478_50_FOLH1_PSMA	5478_50_FOLH1_PSMA	GCST90200419	glutamine	8	-0.115567	0.0624422	0.0642005	DeCODE	Q04609	Chen et al.	glutamine	HMDB0000641	ENSG00000086205	FOLH1	FALSE
42253	MR-link-2	5478_50_FOLH1_PSMA	5478_50_FOLH1_PSMA	GCST90200422	serotonin	8	-0.00983731	0.0622182	0.87437	DeCODE	Q04609	Chen et al.	serotonin	HMDB0000259	ENSG00000086205	FOLH1	FALSE
42254	MR-link-2	5478_50_FOLH1_PSMA	5478_50_FOLH1_PSMA	GCST90200423	spermidine	8	-0.0787763	0.0631687	0.212369	DeCODE	Q04609	Chen et al.	spermidine	HMDB0001257	ENSG00000086205	FOLH1	FALSE
42255	MR-link-2	5478_50_FOLH1_PSMA	5478_50_FOLH1_PSMA	GCST90200427	tyrosine	8	-0.0493067	0.0602559	0.413193	DeCODE	Q04609	Chen et al.	tyrosine	HMDB0000158	ENSG00000086205	FOLH1	FALSE
42256	MR-link-2	5478_50_FOLH1_PSMA	5478_50_FOLH1_PSMA	GCST90200429	cytidine	8	-0.0493319	0.0645093	0.444436	DeCODE	Q04609	Chen et al.	cytidine	HMDB0000089	ENSG00000086205	FOLH1	FALSE
42257	MR-link-2	5478_50_FOLH1_PSMA	5478_50_FOLH1_PSMA	GCST90200430	pyruvate	8	0.0321886	0.060181	0.592744	DeCODE	Q04609	Chen et al.	pyruvate	HMDB0000243	ENSG00000086205	FOLH1	FALSE
42258	MR-link-2	5478_50_FOLH1_PSMA	5478_50_FOLH1_PSMA	GCST90200431	alanine	8	-0.0252159	0.0610277	0.679469	DeCODE	Q04609	Chen et al.	alanine	HMDB0000161	ENSG00000086205	FOLH1	FALSE
42259	MR-link-2	5478_50_FOLH1_PSMA	5478_50_FOLH1_PSMA	GCST90200432	threonine	8	-0.10251	0.0608395	0.0920028	DeCODE	Q04609	Chen et al.	threonine	HMDB0000167	ENSG00000086205	FOLH1	FALSE
42260	MR-link-2	5478_50_FOLH1_PSMA	5478_50_FOLH1_PSMA	GCST90200437	fructose	8	0.14365	0.0619015	0.0203076	DeCODE	Q04609	Chen et al.	fructose	HMDB0000660	ENSG00000086205	FOLH1	FALSE
42261	MR-link-2	5478_50_FOLH1_PSMA	5478_50_FOLH1_PSMA	GCST90200438	alpha-ketobutyrate	8	-0.106258	0.0598439	0.0758011	DeCODE	Q04609	Chen et al.	alpha-ketobutyrate	HMDB0000005	ENSG00000086205	FOLH1	FALSE
42262	MR-link-2	5478_50_FOLH1_PSMA	5478_50_FOLH1_PSMA	GCST90200439	cysteine	8	-0.0351888	0.064456	0.58511	DeCODE	Q04609	Chen et al.	cysteine	HMDB0000574	ENSG00000086205	FOLH1	FALSE
42263	MR-link-2	5478_50_FOLH1_PSMA	5478_50_FOLH1_PSMA	GCST90200440	glucose	8	0.0934484	0.0602588	0.120953	DeCODE	Q04609	Chen et al.	glucose	HMDB0000122	ENSG00000086205	FOLH1	FALSE
42264	MR-link-2	5478_50_FOLH1_PSMA	5478_50_FOLH1_PSMA	GCST90200441	tryptophan	8	-0.0612084	0.0632109	0.332884	DeCODE	Q04609	Chen et al.	tryptophan	HMDB0000929	ENSG00000086205	FOLH1	FALSE
42265	MR-link-2	5478_50_FOLH1_PSMA	5478_50_FOLH1_PSMA	GCST90200442	valine	8	-0.0337463	0.0596172	0.571359	DeCODE	Q04609	Chen et al.	valine	HMDB0000883	ENSG00000086205	FOLH1	FALSE
42266	MR-link-2	5478_50_FOLH1_PSMA	5478_50_FOLH1_PSMA	GCST90200444	dihydroorotate	8	-0.0388915	0.0616225	0.527959	DeCODE	Q04609	Chen et al.	dihydroorotate	HMDB03349	ENSG00000086205	FOLH1	FALSE
42267	MR-link-2	5478_50_FOLH1_PSMA	5478_50_FOLH1_PSMA	GCST90200447	maltose	8	0.0304358	0.0736257	0.679324	DeCODE	Q04609	Chen et al.	maltose	HMDB0000163	ENSG00000086205	FOLH1	FALSE
42268	MR-link-2	5478_50_FOLH1_PSMA	5478_50_FOLH1_PSMA	GCST90200452	asparagine	8	0.114279	0.0648448	0.0780119	DeCODE	Q04609	Chen et al.	asparagine	HMDB0000168	ENSG00000086205	FOLH1	FALSE
42269	MR-link-2	5478_50_FOLH1_PSMA	5478_50_FOLH1_PSMA	GCST90200455	alpha-ketoglutarate	8	-0.0242033	0.0660762	0.714146	DeCODE	Q04609	Chen et al.	alpha-ketoglutarate	HMDB0000208	ENSG00000086205	FOLH1	FALSE
42270	MR-link-2	5478_50_FOLH1_PSMA	5478_50_FOLH1_PSMA	GCST90200680	5-acetylamino-6-formylamino-3-methyluracil	8	0.0416429	0.0626015	0.505918	DeCODE	Q04609	Chen et al.	5-acetylamino-6-formylamino-3-methyluracil	HMDB0011105	ENSG00000086205	FOLH1	FALSE
42271	MR-link-2	5478_50_FOLH1_PSMA	5478_50_FOLH1_PSMA	GCST90200684	n-acetyl-aspartyl-glutamate (naag)	8	-0.412258	0.127864	0.00126332	DeCODE	Q04609	Chen et al.	n-acetyl-aspartyl-glutamate (naag)	HMDB0001067	ENSG00000086205	FOLH1	TRUE
42272	MR-link-2	5478_50_FOLH1_PSMA	5478_50_FOLH1_PSMA	GCST90200687	bilirubin (e,z or z,e)*	8	-0.0610002	0.0637142	0.338364	DeCODE	Q04609	Chen et al.	bilirubin (e,z or z,e)*	HMDB0000488	ENSG00000086205	FOLH1	FALSE
42273	MR-link-2	5478_50_FOLH1_PSMA	5478_50_FOLH1_PSMA	GCST90200691	n-delta-acetylornithine	8	0.0802012	0.0620328	0.196051	DeCODE	Q04609	Chen et al.	n-delta-acetylornithine	HMDB0003357	ENSG00000086205	FOLH1	FALSE
42274	MR-link-2	5478_50_FOLH1_PSMA	5478_50_FOLH1_PSMA	GCST90200704	bilirubin (z,z)	8	-0.0720605	0.0610743	0.238047	DeCODE	Q04609	Chen et al.	bilirubin (z,z)	HMDB0000054	ENSG00000086205	FOLH1	FALSE
42275	MR-link-2	5478_50_FOLH1_PSMA	5478_50_FOLH1_PSMA	GCST90200706	biliverdin	8	-0.0537891	0.059874	0.368987	DeCODE	Q04609	Chen et al.	biliverdin	HMDB0001008	ENSG00000086205	FOLH1	FALSE
42276	MR-link-2	5478_50_FOLH1_PSMA	5478_50_FOLH1_PSMA	GCST90200707	glycine	8	0.0405359	0.0598741	0.498394	DeCODE	Q04609	Chen et al.	glycine	HMDB0000123	ENSG00000086205	FOLH1	FALSE
42277	MR-link-2	5478_50_FOLH1_PSMA	5478_50_FOLH1_PSMA	M00053	glutamine	7	0.000418434	0.0797733	0.995815	DeCODE	Q04609	Shin et al.	glutamine	HMDB0000641	ENSG00000086205	FOLH1	FALSE
42278	MR-link-2	5478_50_FOLH1_PSMA	5478_50_FOLH1_PSMA	M00054	tryptophan	7	-0.0611953	0.0902183	0.49758	DeCODE	Q04609	Shin et al.	tryptophan	HMDB0000929	ENSG00000086205	FOLH1	FALSE
42279	MR-link-2	5478_50_FOLH1_PSMA	5478_50_FOLH1_PSMA	M00059	histidine	7	-0.0929458	0.0799433	0.244973	DeCODE	Q04609	Shin et al.	histidine	HMDB0000177	ENSG00000086205	FOLH1	FALSE
42280	MR-link-2	5478_50_FOLH1_PSMA	5478_50_FOLH1_PSMA	M00063	cholesterol	7	-0.108425	0.0827328	0.190013	DeCODE	Q04609	Shin et al.	cholesterol	HMDB0000067	ENSG00000086205	FOLH1	FALSE
42281	MR-link-2	5478_50_FOLH1_PSMA	5478_50_FOLH1_PSMA	M00064	phenylalanine	7	0.138469	0.0817257	0.0902069	DeCODE	Q04609	Shin et al.	phenylalanine	HMDB0000159	ENSG00000086205	FOLH1	FALSE
42282	MR-link-2	5478_50_FOLH1_PSMA	5478_50_FOLH1_PSMA	M00555	adenosine	7	-0.165128	0.0834052	0.047723	DeCODE	Q04609	Shin et al.	adenosine	HMDB0000050	ENSG00000086205	FOLH1	FALSE
42283	MR-link-2	5478_50_FOLH1_PSMA	5478_50_FOLH1_PSMA	M00577	fructose	7	-0.0823641	0.0863765	0.340312	DeCODE	Q04609	Shin et al.	fructose	HMDB0000660	ENSG00000086205	FOLH1	FALSE
42284	MR-link-2	5478_50_FOLH1_PSMA	5478_50_FOLH1_PSMA	M00599	pyruvate	7	-0.0227473	0.0832065	0.784558	DeCODE	Q04609	Shin et al.	pyruvate	HMDB0000243	ENSG00000086205	FOLH1	FALSE
42285	MR-link-2	5478_50_FOLH1_PSMA	5478_50_FOLH1_PSMA	M00606	uridine	7	-0.0134544	0.0842905	0.873181	DeCODE	Q04609	Shin et al.	uridine	HMDB0000296	ENSG00000086205	FOLH1	FALSE
42286	MR-link-2	5478_50_FOLH1_PSMA	5478_50_FOLH1_PSMA	M01105	linoleate (18:2n6)	7	0.218546	0.083091	0.00853352	DeCODE	Q04609	Shin et al.	linoleate (18:2n6)	HMDB0006270,HMDB0000673	ENSG00000086205	FOLH1	FALSE
42287	MR-link-2	5478_50_FOLH1_PSMA	5478_50_FOLH1_PSMA	M01110	arachidonate (20:4n6)	7	0.0117183	0.0915052	0.8981	DeCODE	Q04609	Shin et al.	arachidonate (20:4n6)	HMDB0001043	ENSG00000086205	FOLH1	FALSE
42288	MR-link-2	5478_50_FOLH1_PSMA	5478_50_FOLH1_PSMA	M01123	inosine	7	-0.319265	0.141431	0.0239841	DeCODE	Q04609	Shin et al.	inosine	HMDB0000195	ENSG00000086205	FOLH1	FALSE
42289	MR-link-2	5478_50_FOLH1_PSMA	5478_50_FOLH1_PSMA	M01284	threonine	7	0.0546689	0.0998635	0.584079	DeCODE	Q04609	Shin et al.	threonine	HMDB0000167	ENSG00000086205	FOLH1	FALSE
42290	MR-link-2	5478_50_FOLH1_PSMA	5478_50_FOLH1_PSMA	M01299	tyrosine	7	0.0586779	0.0915326	0.521484	DeCODE	Q04609	Shin et al.	tyrosine	HMDB0000158	ENSG00000086205	FOLH1	FALSE
42291	MR-link-2	5478_50_FOLH1_PSMA	5478_50_FOLH1_PSMA	M01302	methionine	7	0.170195	0.0905339	0.0601214	DeCODE	Q04609	Shin et al.	methionine	HMDB0000696	ENSG00000086205	FOLH1	FALSE
42292	MR-link-2	5478_50_FOLH1_PSMA	5478_50_FOLH1_PSMA	M01336	palmitate (16:0)	7	0.213629	0.0852871	0.0122515	DeCODE	Q04609	Shin et al.	palmitate (16:0)	HMDB0000220	ENSG00000086205	FOLH1	FALSE
42293	MR-link-2	5478_50_FOLH1_PSMA	5478_50_FOLH1_PSMA	M01358	stearate (18:0)	7	0.205119	0.0857564	0.0167621	DeCODE	Q04609	Shin et al.	stearate (18:0)	HMDB0000827	ENSG00000086205	FOLH1	FALSE
42294	MR-link-2	5478_50_FOLH1_PSMA	5478_50_FOLH1_PSMA	M01493	ornithine	7	0.29963	0.0831017	0.000311454	DeCODE	Q04609	Shin et al.	ornithine	HMDB0000214	ENSG00000086205	FOLH1	FALSE
42295	MR-link-2	5478_50_FOLH1_PSMA	5478_50_FOLH1_PSMA	M01508	pantothenate	7	0.102025	0.0869114	0.240436	DeCODE	Q04609	Shin et al.	pantothenate	HMDB0000210	ENSG00000086205	FOLH1	FALSE
42296	MR-link-2	5478_50_FOLH1_PSMA	5478_50_FOLH1_PSMA	M01564	citrate	7	0.0207689	0.0813089	0.798389	DeCODE	Q04609	Shin et al.	citrate	HMDB0000094	ENSG00000086205	FOLH1	FALSE
42297	MR-link-2	5478_50_FOLH1_PSMA	5478_50_FOLH1_PSMA	M01638	arginine	7	-0.216866	0.0841319	0.0099462	DeCODE	Q04609	Shin et al.	arginine	HMDB0000517	ENSG00000086205	FOLH1	FALSE
42298	MR-link-2	5478_50_FOLH1_PSMA	5478_50_FOLH1_PSMA	M01640	ascorbate (vitamin c)	7	-0.147426	0.157233	0.348436	DeCODE	Q04609	Shin et al.	ascorbate (vitamin c)	HMDB0000044	ENSG00000086205	FOLH1	FALSE
42299	MR-link-2	5478_50_FOLH1_PSMA	5478_50_FOLH1_PSMA	M01649	valine	7	0.0868344	0.0816146	0.287348	DeCODE	Q04609	Shin et al.	valine	HMDB0000883	ENSG00000086205	FOLH1	FALSE
42300	MR-link-2	5478_50_FOLH1_PSMA	5478_50_FOLH1_PSMA	M01670	urea	7	0.154187	0.0815914	0.058792	DeCODE	Q04609	Shin et al.	urea	HMDB0000294	ENSG00000086205	FOLH1	FALSE
42301	MR-link-2	5478_50_FOLH1_PSMA	5478_50_FOLH1_PSMA	M01712	cortisol	7	0.0957542	0.0896884	0.285686	DeCODE	Q04609	Shin et al.	cortisol	HMDB0000063	ENSG00000086205	FOLH1	FALSE
42302	MR-link-2	5478_50_FOLH1_PSMA	5478_50_FOLH1_PSMA	M01827	riboflavin (vitamin b2)	7	0.0167273	0.180566	0.926191	DeCODE	Q04609	Shin et al.	riboflavin (vitamin b2)	HMDB0000244	ENSG00000086205	FOLH1	FALSE
42303	MR-link-2	5478_50_FOLH1_PSMA	5478_50_FOLH1_PSMA	M02132	citrulline	7	-0.0174631	0.0859719	0.839037	DeCODE	Q04609	Shin et al.	citrulline	HMDB0000904	ENSG00000086205	FOLH1	FALSE
42304	MR-link-2	5478_50_FOLH1_PSMA	5478_50_FOLH1_PSMA	M02137	biliverdin	7	0.0271119	0.0911641	0.766164	DeCODE	Q04609	Shin et al.	biliverdin	HMDB0001008	ENSG00000086205	FOLH1	FALSE
42305	MR-link-2	5478_50_FOLH1_PSMA	5478_50_FOLH1_PSMA	M02342	serotonin (5ht)	7	-0.080034	0.108067	0.458938	DeCODE	Q04609	Shin et al.	serotonin (5ht)	HMDB0000259	ENSG00000086205	FOLH1	FALSE
42306	MR-link-2	5478_50_FOLH1_PSMA	5478_50_FOLH1_PSMA	M03147	xanthine	7	0.0689357	0.0884958	0.435996	DeCODE	Q04609	Shin et al.	xanthine	HMDB0000292	ENSG00000086205	FOLH1	FALSE
42307	MR-link-2	5478_50_FOLH1_PSMA	5478_50_FOLH1_PSMA	M11438	phosphate	7	-0.14844	0.0815049	0.0685703	DeCODE	Q04609	Shin et al.	phosphate	HMDB0001429	ENSG00000086205	FOLH1	FALSE
42308	MR-link-2	5478_50_FOLH1_PSMA	5478_50_FOLH1_PSMA	M15122	glycerol	7	0.043464	0.0821445	0.596724	DeCODE	Q04609	Shin et al.	glycerol	HMDB0000131	ENSG00000086205	FOLH1	FALSE
42309	MR-link-2	5478_50_FOLH1_PSMA	5478_50_FOLH1_PSMA	M15488	acetylphosphate	7	-0.165128	0.0834052	0.047723	DeCODE	Q04609	Shin et al.	acetylphosphate	HMDB0001494	ENSG00000086205	FOLH1	FALSE
42310	MR-link-2	5478_50_FOLH1_PSMA	5478_50_FOLH1_PSMA	M15506	choline	7	0.0555187	0.0896201	0.535594	DeCODE	Q04609	Shin et al.	choline	HMDB0000097	ENSG00000086205	FOLH1	FALSE
42311	MR-link-2	5478_50_FOLH1_PSMA	5478_50_FOLH1_PSMA	M15630	n-acetylornithine	7	-0.0159104	0.0821832	0.846491	DeCODE	Q04609	Shin et al.	n-acetylornithine	HMDB0003357	ENSG00000086205	FOLH1	FALSE
42312	MR-link-2	5478_50_FOLH1_PSMA	5478_50_FOLH1_PSMA	M15677	3-methylhistidine	7	-0.0887458	0.0955232	0.352863	DeCODE	Q04609	Shin et al.	3-methylhistidine	HMDB0000479	ENSG00000086205	FOLH1	FALSE
42313	MR-link-2	5478_50_FOLH1_PSMA	5478_50_FOLH1_PSMA	M15990	glycerophosphorylcholine (gpc)	7	-0.194747	0.0855946	0.0228921	DeCODE	Q04609	Shin et al.	glycerophosphorylcholine (gpc)	HMDB0000086	ENSG00000086205	FOLH1	FALSE
42314	MR-link-2	5478_50_FOLH1_PSMA	5478_50_FOLH1_PSMA	M15996	aspartate	7	-0.0172425	0.0835659	0.83653	DeCODE	Q04609	Shin et al.	aspartate	HMDB0000191	ENSG00000086205	FOLH1	FALSE
42315	MR-link-2	5478_50_FOLH1_PSMA	5478_50_FOLH1_PSMA	M18254	paraxanthine	7	-0.133586	0.0911593	0.142808	DeCODE	Q04609	Shin et al.	paraxanthine	HMDB0001860	ENSG00000086205	FOLH1	FALSE
42316	MR-link-2	5478_50_FOLH1_PSMA	5478_50_FOLH1_PSMA	M18467	eicosapentaenoate (epa; 20:5n3)	7	-0.0222375	0.084167	0.79162	DeCODE	Q04609	Shin et al.	eicosapentaenoate (epa; 20:5n3)	HMDB0001999	ENSG00000086205	FOLH1	FALSE
42317	MR-link-2	5478_50_FOLH1_PSMA	5478_50_FOLH1_PSMA	M18474	estrone 3-sulfate	7	0.0654339	0.236819	0.782315	DeCODE	Q04609	Shin et al.	estrone 3-sulfate	HMDB0001425	ENSG00000086205	FOLH1	FALSE
42318	MR-link-2	5478_50_FOLH1_PSMA	5478_50_FOLH1_PSMA	M18494	taurochenodeoxycholate	7	0.0480681	0.0947193	0.611819	DeCODE	Q04609	Shin et al.	taurochenodeoxycholate	HMDB0000951	ENSG00000086205	FOLH1	FALSE
42319	MR-link-2	5478_50_FOLH1_PSMA	5478_50_FOLH1_PSMA	M19323	docosahexaenoate (dha; 22:6n3)	7	-0.0108069	0.0835121	0.897037	DeCODE	Q04609	Shin et al.	docosahexaenoate (dha; 22:6n3)	HMDB0002183	ENSG00000086205	FOLH1	FALSE
42320	MR-link-2	5478_50_FOLH1_PSMA	5478_50_FOLH1_PSMA	M19934	myo-inositol	7	-0.0136018	0.0844294	0.872012	DeCODE	Q04609	Shin et al.	myo-inositol	HMDB0000211	ENSG00000086205	FOLH1	FALSE
42321	MR-link-2	5478_50_FOLH1_PSMA	5478_50_FOLH1_PSMA	M20489	glucose	7	-0.163903	0.0930223	0.0780741	DeCODE	Q04609	Shin et al.	glucose	HMDB0000122	ENSG00000086205	FOLH1	FALSE
42322	MR-link-2	5478_50_FOLH1_PSMA	5478_50_FOLH1_PSMA	M21044	2-hydroxybutyrate (ahb)	7	0.146879	0.0810465	0.069942	DeCODE	Q04609	Shin et al.	2-hydroxybutyrate (ahb)	HMDB0000008	ENSG00000086205	FOLH1	FALSE
42323	MR-link-2	5478_50_FOLH1_PSMA	5478_50_FOLH1_PSMA	M22189	palmitoylcarnitine (c16)	7	0.29391	0.0858693	0.000619877	DeCODE	Q04609	Shin et al.	palmitoylcarnitine (c16)	HMDB0000222	ENSG00000086205	FOLH1	FALSE
42324	MR-link-2	5478_50_FOLH1_PSMA	5478_50_FOLH1_PSMA	M22842	cholate	7	-0.006674	0.0936436	0.943183	DeCODE	Q04609	Shin et al.	cholate	HMDB0000619	ENSG00000086205	FOLH1	FALSE
42325	MR-link-2	5478_50_FOLH1_PSMA	5478_50_FOLH1_PSMA	M27716	bilirubin (z,z)	7	0.0515241	0.0879877	0.558156	DeCODE	Q04609	Shin et al.	bilirubin (z,z)	HMDB0000054	ENSG00000086205	FOLH1	FALSE
42326	MR-link-2	5478_50_FOLH1_PSMA	5478_50_FOLH1_PSMA	M27718	creatine	7	0.0457182	0.0792826	0.564177	DeCODE	Q04609	Shin et al.	creatine	HMDB0000064	ENSG00000086205	FOLH1	FALSE
42327	MR-link-2	5478_50_FOLH1_PSMA	5478_50_FOLH1_PSMA	M31453	cysteine	7	-0.0808784	0.0867877	0.351383	DeCODE	Q04609	Shin et al.	cysteine	HMDB0000574	ENSG00000086205	FOLH1	FALSE
42328	MR-link-2	5478_50_FOLH1_PSMA	5478_50_FOLH1_PSMA	M31454	cystine	7	-0.129665	0.17577	0.4607	DeCODE	Q04609	Shin et al.	cystine	HMDB0000192	ENSG00000086205	FOLH1	FALSE
42329	MR-link-2	5478_50_FOLH1_PSMA	5478_50_FOLH1_PSMA	M32198	acetylcarnitine (c2)	7	0.249151	0.0803246	0.0019235	DeCODE	Q04609	Shin et al.	acetylcarnitine (c2)	HMDB0000201	ENSG00000086205	FOLH1	FALSE
42330	MR-link-2	5478_50_FOLH1_PSMA	5478_50_FOLH1_PSMA	M32315	serine	7	0.131077	0.084654	0.121529	DeCODE	Q04609	Shin et al.	serine	HMDB0000187	ENSG00000086205	FOLH1	FALSE
42331	MR-link-2	5478_50_FOLH1_PSMA	5478_50_FOLH1_PSMA	M32319	trans-4-hydroxyproline	7	-0.05506	0.0809522	0.496407	DeCODE	Q04609	Shin et al.	trans-4-hydroxyproline	HMDB0000725	ENSG00000086205	FOLH1	FALSE
42332	MR-link-2	5478_50_FOLH1_PSMA	5478_50_FOLH1_PSMA	M32322	glutamate	7	0.151087	0.0841484	0.072576	DeCODE	Q04609	Shin et al.	glutamate	HMDB0000148	ENSG00000086205	FOLH1	FALSE
42333	MR-link-2	5478_50_FOLH1_PSMA	5478_50_FOLH1_PSMA	M32338	glycine	7	0.125773	0.0823376	0.126631	DeCODE	Q04609	Shin et al.	glycine	HMDB0000123	ENSG00000086205	FOLH1	FALSE
42334	MR-link-2	5478_50_FOLH1_PSMA	5478_50_FOLH1_PSMA	M32339	alanine	7	-0.105281	0.0862139	0.222025	DeCODE	Q04609	Shin et al.	alanine	HMDB0000161	ENSG00000086205	FOLH1	FALSE
42335	MR-link-2	5478_50_FOLH1_PSMA	5478_50_FOLH1_PSMA	M32425	dehydroepiandrosterone sulfate (dhea-s)	7	-0.0088395	0.082812	0.914994	DeCODE	Q04609	Shin et al.	dehydroepiandrosterone sulfate (dhea-s)	HMDB0001032	ENSG00000086205	FOLH1	FALSE
42336	MR-link-2	5478_50_FOLH1_PSMA	5478_50_FOLH1_PSMA	M32458	oleamide	7	0.12069	0.0826056	0.144005	DeCODE	Q04609	Shin et al.	oleamide	HMDB0002117	ENSG00000086205	FOLH1	FALSE
42337	MR-link-2	5478_50_FOLH1_PSMA	5478_50_FOLH1_PSMA	M32593	heme	7	0.0269798	0.0920437	0.76943	DeCODE	Q04609	Shin et al.	heme	HMDB0003178	ENSG00000086205	FOLH1	FALSE
42338	MR-link-2	5478_50_FOLH1_PSMA	5478_50_FOLH1_PSMA	M33453	alpha-ketoglutarate	7	0.105614	0.0974987	0.278705	DeCODE	Q04609	Shin et al.	alpha-ketoglutarate	HMDB0000208	ENSG00000086205	FOLH1	FALSE
42339	MR-link-2	5478_50_FOLH1_PSMA	5478_50_FOLH1_PSMA	M34106	bilirubin (e,z or z,e)*	7	-0.0736747	0.101723	0.468903	DeCODE	Q04609	Shin et al.	bilirubin (e,z or z,e)*	HMDB0000488	ENSG00000086205	FOLH1	FALSE
42340	MR-link-2	5478_50_FOLH1_PSMA	5478_50_FOLH1_PSMA	M34283	asparagine	7	0.0852472	0.0878811	0.332032	DeCODE	Q04609	Shin et al.	asparagine	HMDB0000168	ENSG00000086205	FOLH1	FALSE
42341	MR-link-2	5478_50_FOLH1_PSMA	5478_50_FOLH1_PSMA	bioa_001	alanine	7	-0.00217197	0.0247518	0.930075	DeCODE	Q04609	Lotta et al.	alanine	HMDB0000161	ENSG00000086205	FOLH1	FALSE
42342	MR-link-2	5478_50_FOLH1_PSMA	5478_50_FOLH1_PSMA	bioa_002	arginine	7	-0.0165358	0.042954	0.700263	DeCODE	Q04609	Lotta et al.	arginine	HMDB0000517	ENSG00000086205	FOLH1	FALSE
42343	MR-link-2	5478_50_FOLH1_PSMA	5478_50_FOLH1_PSMA	bioa_003	asparagine	7	0.0655053	0.0442437	0.138725	DeCODE	Q04609	Lotta et al.	asparagine	HMDB0000168	ENSG00000086205	FOLH1	FALSE
42344	MR-link-2	5478_50_FOLH1_PSMA	5478_50_FOLH1_PSMA	bioa_004	aspartate	7	0.0080771	0.0407676	0.842947	DeCODE	Q04609	Lotta et al.	aspartate	HMDB0000191	ENSG00000086205	FOLH1	FALSE
42345	MR-link-2	5478_50_FOLH1_PSMA	5478_50_FOLH1_PSMA	bioa_005	citrulline	7	0.0317423	0.0390668	0.416497	DeCODE	Q04609	Lotta et al.	citrulline	HMDB0000904	ENSG00000086205	FOLH1	FALSE
42346	MR-link-2	5478_50_FOLH1_PSMA	5478_50_FOLH1_PSMA	bioa_006	glutamine	7	-0.0325227	0.024111	0.177379	DeCODE	Q04609	Lotta et al.	glutamine	HMDB0000641	ENSG00000086205	FOLH1	FALSE
42347	MR-link-2	5478_50_FOLH1_PSMA	5478_50_FOLH1_PSMA	bioa_007	glutamate	7	0.037481	0.0398008	0.346339	DeCODE	Q04609	Lotta et al.	glutamate	HMDB0000148	ENSG00000086205	FOLH1	FALSE
42348	MR-link-2	5478_50_FOLH1_PSMA	5478_50_FOLH1_PSMA	bioa_008	glycine	7	0.0747373	0.0265506	0.00487928	DeCODE	Q04609	Lotta et al.	glycine	HMDB0000123	ENSG00000086205	FOLH1	FALSE
42349	MR-link-2	5478_50_FOLH1_PSMA	5478_50_FOLH1_PSMA	bioa_009	histidine	7	-0.0470058	0.0258603	0.0691124	DeCODE	Q04609	Lotta et al.	histidine	HMDB0000177	ENSG00000086205	FOLH1	FALSE
42350	MR-link-2	5478_50_FOLH1_PSMA	5478_50_FOLH1_PSMA	bioa_013	methionine	7	0.0965366	0.0416615	0.0204946	DeCODE	Q04609	Lotta et al.	methionine	HMDB0000696	ENSG00000086205	FOLH1	FALSE
42351	MR-link-2	5478_50_FOLH1_PSMA	5478_50_FOLH1_PSMA	bioa_014	ornithine	7	0.0597021	0.0403085	0.138572	DeCODE	Q04609	Lotta et al.	ornithine	HMDB0000214	ENSG00000086205	FOLH1	FALSE
42352	MR-link-2	5478_50_FOLH1_PSMA	5478_50_FOLH1_PSMA	bioa_015	phenylethylamine	9	-0.07207	0.0561961	0.199677	DeCODE	Q04609	Lotta et al.	phenylethylamine	HMDB0012275	ENSG00000086205	FOLH1	FALSE
42353	MR-link-2	5478_50_FOLH1_PSMA	5478_50_FOLH1_PSMA	bioa_016	phenylalanine	7	0.0435114	0.031324	0.164809	DeCODE	Q04609	Lotta et al.	phenylalanine	HMDB0000159	ENSG00000086205	FOLH1	FALSE
42354	MR-link-2	5478_50_FOLH1_PSMA	5478_50_FOLH1_PSMA	bioa_018	serine	7	-0.00979023	0.0417032	0.814395	DeCODE	Q04609	Lotta et al.	serine	HMDB0000187	ENSG00000086205	FOLH1	FALSE
42355	MR-link-2	5478_50_FOLH1_PSMA	5478_50_FOLH1_PSMA	bioa_019	threonine	7	-0.00505235	0.0411189	0.902209	DeCODE	Q04609	Lotta et al.	threonine	HMDB0000167	ENSG00000086205	FOLH1	FALSE
42356	MR-link-2	5478_50_FOLH1_PSMA	5478_50_FOLH1_PSMA	bioa_020	tryptophan	7	0.0240626	0.044583	0.589385	DeCODE	Q04609	Lotta et al.	tryptophan	HMDB0000929	ENSG00000086205	FOLH1	FALSE
42357	MR-link-2	5478_50_FOLH1_PSMA	5478_50_FOLH1_PSMA	bioa_021	tyrosine	6	-0.0112011	0.0300402	0.709244	DeCODE	Q04609	Lotta et al.	tyrosine	HMDB0000158	ENSG00000086205	FOLH1	FALSE
42358	MR-link-2	5478_50_FOLH1_PSMA	5478_50_FOLH1_PSMA	bioa_022	valine	7	-0.00559814	0.025879	0.828739	DeCODE	Q04609	Lotta et al.	valine	HMDB0000883	ENSG00000086205	FOLH1	FALSE
42359	MR-link-2	5478_50_FOLH1_PSMA	5478_50_FOLH1_PSMA	bioa_023	n-acetylornithine	7	-0.076142	0.0411194	0.0640651	DeCODE	Q04609	Lotta et al.	n-acetylornithine	HMDB0003357	ENSG00000086205	FOLH1	FALSE
42360	MR-link-2	5478_50_FOLH1_PSMA	5478_50_FOLH1_PSMA	bioa_030	trans-hydroxyproline	7	0.000694036	0.0387617	0.985714	DeCODE	Q04609	Lotta et al.	trans-hydroxyproline	HMDB0000725	ENSG00000086205	FOLH1	FALSE
42361	MR-link-2	5478_50_FOLH1_PSMA	5478_50_FOLH1_PSMA	bioa_031	sarcosine	9	0.0203387	0.0345318	0.555871	DeCODE	Q04609	Lotta et al.	sarcosine	HMDB0000271	ENSG00000086205	FOLH1	FALSE
42362	MR-link-2	5478_50_FOLH1_PSMA	5478_50_FOLH1_PSMA	bioa_032	serotonin	7	0.0613082	0.0589699	0.298501	DeCODE	Q04609	Lotta et al.	serotonin	HMDB0000259	ENSG00000086205	FOLH1	FALSE
42363	MR-link-2	5478_50_FOLH1_PSMA	5478_50_FOLH1_PSMA	bioa_033	spermidine	9	0.00917247	0.0410221	0.82307	DeCODE	Q04609	Lotta et al.	spermidine	HMDB0001257	ENSG00000086205	FOLH1	FALSE
42364	MR-link-2	5478_50_FOLH1_PSMA	5478_50_FOLH1_PSMA	bior_002	acetylcarnitine (c2)	7	0.0683371	0.0398751	0.0865689	DeCODE	Q04609	Lotta et al.	acetylcarnitine (c2)	HMDB0000201	ENSG00000086205	FOLH1	FALSE
42365	MR-link-2	5478_50_FOLH1_PSMA	5478_50_FOLH1_PSMA	bior_031	hexadecanoylcarnitine	7	-0.0320648	0.0432507	0.458469	DeCODE	Q04609	Lotta et al.	hexadecanoylcarnitine	HMDB0000222	ENSG00000086205	FOLH1	FALSE
42366	MR-link-2	5478_50_FOLH1_PSMA	5478_50_FOLH1_PSMA	met-d-Acetate	acetate	9	0.00153465	0.0163352	0.925151	DeCODE	Q04609	Borges et al.	acetate	HMDB0000042	ENSG00000086205	FOLH1	FALSE
42367	MR-link-2	5478_50_FOLH1_PSMA	5478_50_FOLH1_PSMA	met-d-Acetoacetate	acetoacetate	9	-0.00469653	0.0145503	0.746862	DeCODE	Q04609	Borges et al.	acetoacetate	HMDB0000060	ENSG00000086205	FOLH1	FALSE
42368	MR-link-2	5478_50_FOLH1_PSMA	5478_50_FOLH1_PSMA	met-d-Ala	alanine	9	-0.0460004	0.0167696	0.00608635	DeCODE	Q04609	Borges et al.	alanine	HMDB0000161	ENSG00000086205	FOLH1	FALSE
42369	MR-link-2	5478_50_FOLH1_PSMA	5478_50_FOLH1_PSMA	met-d-Citrate	citrate	9	-0.0141459	0.0154573	0.360106	DeCODE	Q04609	Borges et al.	citrate	HMDB0000094	ENSG00000086205	FOLH1	FALSE
42370	MR-link-2	5478_50_FOLH1_PSMA	5478_50_FOLH1_PSMA	met-d-Gln	glutamine	9	-0.0310539	0.0171448	0.0700984	DeCODE	Q04609	Borges et al.	glutamine	HMDB0000641	ENSG00000086205	FOLH1	FALSE
42371	MR-link-2	5478_50_FOLH1_PSMA	5478_50_FOLH1_PSMA	met-d-Glucose	glucose	9	-0.0156338	0.0164601	0.342213	DeCODE	Q04609	Borges et al.	glucose	HMDB0000122	ENSG00000086205	FOLH1	FALSE
42372	MR-link-2	5478_50_FOLH1_PSMA	5478_50_FOLH1_PSMA	met-d-Gly	glycine	9	0.00196629	0.0165122	0.905211	DeCODE	Q04609	Borges et al.	glycine	HMDB0000123	ENSG00000086205	FOLH1	FALSE
42373	MR-link-2	5478_50_FOLH1_PSMA	5478_50_FOLH1_PSMA	met-d-His	histidine	9	-0.0190304	0.0162297	0.240972	DeCODE	Q04609	Borges et al.	histidine	HMDB0000177	ENSG00000086205	FOLH1	FALSE
42374	MR-link-2	5478_50_FOLH1_PSMA	5478_50_FOLH1_PSMA	met-d-LA	linoleate (18:2n6)	9	0.0181632	0.016696	0.276648	DeCODE	Q04609	Borges et al.	linoleate (18:2n6)	HMDB0006270,HMDB0000673	ENSG00000086205	FOLH1	FALSE
42375	MR-link-2	5478_50_FOLH1_PSMA	5478_50_FOLH1_PSMA	met-d-Phe	phenylalanine	9	0.0119368	0.0158813	0.452276	DeCODE	Q04609	Borges et al.	phenylalanine	HMDB0000159	ENSG00000086205	FOLH1	FALSE
42376	MR-link-2	5478_50_FOLH1_PSMA	5478_50_FOLH1_PSMA	met-d-Pyruvate	pyruvate	9	-0.0342506	0.0150013	0.02242	DeCODE	Q04609	Borges et al.	pyruvate	HMDB0000243	ENSG00000086205	FOLH1	FALSE
42377	MR-link-2	5478_50_FOLH1_PSMA	5478_50_FOLH1_PSMA	met-d-Tyr	tyrosine	9	0.000336495	0.0147681	0.981822	DeCODE	Q04609	Borges et al.	tyrosine	HMDB0000158	ENSG00000086205	FOLH1	FALSE
42378	MR-link-2	5478_50_FOLH1_PSMA	5478_50_FOLH1_PSMA	met-d-Val	valine	9	-0.0223103	0.014982	0.136451	DeCODE	Q04609	Borges et al.	valine	HMDB0000883	ENSG00000086205	FOLH1	FALSE
42379	MR-link-2	5620_13_PAM_AMD	5620_13_PAM_AMD	GCST90199627	n-alpha-acetylornithine	12	0.0569796	0.0396134	0.150323	DeCODE	P19021	Chen et al.	n-alpha-acetylornithine	HMDB0003357	ENSG00000145730	PAM	FALSE
42380	MR-link-2	5620_13_PAM_AMD	5620_13_PAM_AMD	GCST90199628	3-methylhistidine	12	0.0901368	0.032166	0.0050749	DeCODE	P19021	Chen et al.	3-methylhistidine	HMDB0000479	ENSG00000145730	PAM	FALSE
42381	MR-link-2	5620_13_PAM_AMD	5620_13_PAM_AMD	GCST90199629	glycerophosphorylcholine (gpc)	12	0.00315253	0.0344857	0.927162	DeCODE	P19021	Chen et al.	glycerophosphorylcholine (gpc)	HMDB0000086	ENSG00000145730	PAM	FALSE
42382	MR-link-2	5620_13_PAM_AMD	5620_13_PAM_AMD	GCST90199637	n-acetylglutamate	12	0.0345445	0.0336895	0.305185	DeCODE	P19021	Chen et al.	n-acetylglutamate	HMDB0001138	ENSG00000145730	PAM	FALSE
42383	MR-link-2	5620_13_PAM_AMD	5620_13_PAM_AMD	GCST90199651	docosahexaenoate (dha; 22:6n3)	12	0.0415231	0.0326312	0.203196	DeCODE	P19021	Chen et al.	docosahexaenoate (dha; 22:6n3)	HMDB0002183	ENSG00000145730	PAM	FALSE
42384	MR-link-2	5620_13_PAM_AMD	5620_13_PAM_AMD	GCST90199652	1-stearoyl-2-oleoyl-gps (18:0/18:1)	12	-0.0143147	0.0328106	0.662631	DeCODE	P19021	Chen et al.	1-stearoyl-2-oleoyl-gps (18:0/18:1)	HMDB0010163	ENSG00000145730	PAM	FALSE
42385	MR-link-2	5620_13_PAM_AMD	5620_13_PAM_AMD	GCST90199654	paraxanthine	12	-0.0134273	0.0334229	0.687875	DeCODE	P19021	Chen et al.	paraxanthine	HMDB0001860	ENSG00000145730	PAM	FALSE
42386	MR-link-2	5620_13_PAM_AMD	5620_13_PAM_AMD	GCST90199665	n-acetylaspartate (naa)	12	0.0526494	0.0327959	0.108413	DeCODE	P19021	Chen et al.	n-acetylaspartate (naa)	HMDB0000812	ENSG00000145730	PAM	FALSE
42387	MR-link-2	5620_13_PAM_AMD	5620_13_PAM_AMD	GCST90199666	palmitoylcarnitine (c16)	12	0.0383606	0.0325773	0.238985	DeCODE	P19021	Chen et al.	palmitoylcarnitine (c16)	HMDB0000222	ENSG00000145730	PAM	FALSE
42388	MR-link-2	5620_13_PAM_AMD	5620_13_PAM_AMD	GCST90199669	acetylcarnitine (c2)	12	-0.017885	0.0325083	0.582205	DeCODE	P19021	Chen et al.	acetylcarnitine (c2)	HMDB0000201	ENSG00000145730	PAM	FALSE
42389	MR-link-2	5620_13_PAM_AMD	5620_13_PAM_AMD	GCST90199673	dehydroepiandrosterone sulfate (dhea-s)	12	0.0353315	0.0337215	0.294757	DeCODE	P19021	Chen et al.	dehydroepiandrosterone sulfate (dhea-s)	HMDB0001032	ENSG00000145730	PAM	FALSE
42390	MR-link-2	5620_13_PAM_AMD	5620_13_PAM_AMD	GCST90199691	1-methylhistidine	12	0.054594	0.0325003	0.0929964	DeCODE	P19021	Chen et al.	1-methylhistidine	HMDB0000001	ENSG00000145730	PAM	FALSE
42391	MR-link-2	5620_13_PAM_AMD	5620_13_PAM_AMD	GCST90199845	sphinganine-1-phosphate	12	0.0838303	0.0330807	0.0112732	DeCODE	P19021	Chen et al.	sphinganine-1-phosphate	HMDB0001383	ENSG00000145730	PAM	FALSE
42392	MR-link-2	5620_13_PAM_AMD	5620_13_PAM_AMD	GCST90199896	sulfate*	12	0.019095	0.0326295	0.558408	DeCODE	P19021	Chen et al.	sulfate*	HMDB01448	ENSG00000145730	PAM	FALSE
42393	MR-link-2	5620_13_PAM_AMD	5620_13_PAM_AMD	GCST90199972	sphingomyelin (d18:1/24:1, d18:2/24:0)*	12	0.028766	0.0330352	0.38388	DeCODE	P19021	Chen et al.	sphingomyelin (d18:1/24:1, d18:2/24:0)*	HMDB0012107	ENSG00000145730	PAM	FALSE
42394	MR-link-2	5620_13_PAM_AMD	5620_13_PAM_AMD	GCST90200001	sphingomyelin (d18:1/20:0, d16:1/22:0)*	12	0.0482883	0.0331964	0.145773	DeCODE	P19021	Chen et al.	sphingomyelin (d18:1/20:0, d16:1/22:0)*	HMDB0012102	ENSG00000145730	PAM	FALSE
42395	MR-link-2	5620_13_PAM_AMD	5620_13_PAM_AMD	GCST90200049	myristoyl dihydrosphingomyelin (d18:0/14:0)*	12	0.0795099	0.0329819	0.0159213	DeCODE	P19021	Chen et al.	myristoyl dihydrosphingomyelin (d18:0/14:0)*	HMDB0012085	ENSG00000145730	PAM	FALSE
42396	MR-link-2	5620_13_PAM_AMD	5620_13_PAM_AMD	GCST90200056	sphingomyelin (d18:0/18:0, d19:0/17:0)*	12	0.0435209	0.0334938	0.193816	DeCODE	P19021	Chen et al.	sphingomyelin (d18:0/18:0, d19:0/17:0)*	HMDB0012087	ENSG00000145730	PAM	FALSE
42397	MR-link-2	5620_13_PAM_AMD	5620_13_PAM_AMD	GCST90200279	pantothenate	12	0.0640323	0.0332567	0.0541802	DeCODE	P19021	Chen et al.	pantothenate	HMDB0000210	ENSG00000145730	PAM	FALSE
42398	MR-link-2	5620_13_PAM_AMD	5620_13_PAM_AMD	GCST90200281	phosphoethanolamine	12	0.0354665	0.0327349	0.278611	DeCODE	P19021	Chen et al.	phosphoethanolamine	HMDB0000224	ENSG00000145730	PAM	FALSE
42399	MR-link-2	5620_13_PAM_AMD	5620_13_PAM_AMD	GCST90200283	3-ureidopropionate	12	0.0432567	0.0340778	0.204316	DeCODE	P19021	Chen et al.	3-ureidopropionate	HMDB0000026	ENSG00000145730	PAM	FALSE
42400	MR-link-2	5620_13_PAM_AMD	5620_13_PAM_AMD	GCST90200291	sarcosine	12	-0.034341	0.0335557	0.306118	DeCODE	P19021	Chen et al.	sarcosine	HMDB0000271	ENSG00000145730	PAM	FALSE
42401	MR-link-2	5620_13_PAM_AMD	5620_13_PAM_AMD	GCST90200292	trans-4-hydroxyproline	12	0.0100385	0.0324504	0.757056	DeCODE	P19021	Chen et al.	trans-4-hydroxyproline	HMDB0000725	ENSG00000145730	PAM	FALSE
42402	MR-link-2	5620_13_PAM_AMD	5620_13_PAM_AMD	GCST90200293	thyroxine	12	-0.0126406	0.0334599	0.705591	DeCODE	P19021	Chen et al.	thyroxine	HMDB0000248	ENSG00000145730	PAM	FALSE
42403	MR-link-2	5620_13_PAM_AMD	5620_13_PAM_AMD	GCST90200296	methyl indole-3-acetate	12	0.0141569	0.0356534	0.691316	DeCODE	P19021	Chen et al.	methyl indole-3-acetate	HMDB0029738	ENSG00000145730	PAM	FALSE
42404	MR-link-2	5620_13_PAM_AMD	5620_13_PAM_AMD	GCST90200304	citrate	12	0.0334483	0.0322203	0.299217	DeCODE	P19021	Chen et al.	citrate	HMDB0000094	ENSG00000145730	PAM	FALSE
42405	MR-link-2	5620_13_PAM_AMD	5620_13_PAM_AMD	GCST90200306	butyrate/isobutyrate (4:0)	12	-0.00847935	0.0329715	0.797046	DeCODE	P19021	Chen et al.	butyrate/isobutyrate (4:0)	HMDB0000039	ENSG00000145730	PAM	FALSE
42406	MR-link-2	5620_13_PAM_AMD	5620_13_PAM_AMD	GCST90200314	n-acetylneuraminate	12	0.0325086	0.0328339	0.322129	DeCODE	P19021	Chen et al.	n-acetylneuraminate	HMDB0000230	ENSG00000145730	PAM	FALSE
42407	MR-link-2	5620_13_PAM_AMD	5620_13_PAM_AMD	GCST90200318	acetoacetate	12	-0.0672394	0.0358615	0.0607965	DeCODE	P19021	Chen et al.	acetoacetate	HMDB0000060	ENSG00000145730	PAM	FALSE
42408	MR-link-2	5620_13_PAM_AMD	5620_13_PAM_AMD	GCST90200319	cys-gly, oxidized	12	0.00574914	0.0320996	0.857857	DeCODE	P19021	Chen et al.	cys-gly, oxidized	HMDB0000078	ENSG00000145730	PAM	FALSE
42409	MR-link-2	5620_13_PAM_AMD	5620_13_PAM_AMD	GCST90200321	cholate	12	-0.0177428	0.0332912	0.594063	DeCODE	P19021	Chen et al.	cholate	HMDB0000619	ENSG00000145730	PAM	FALSE
42410	MR-link-2	5620_13_PAM_AMD	5620_13_PAM_AMD	GCST90200323	creatine	12	-0.0172916	0.0326576	0.596471	DeCODE	P19021	Chen et al.	creatine	HMDB0000064	ENSG00000145730	PAM	FALSE
42411	MR-link-2	5620_13_PAM_AMD	5620_13_PAM_AMD	GCST90200325	glycerol	12	-0.0204089	0.0326922	0.532447	DeCODE	P19021	Chen et al.	glycerol	HMDB0000131	ENSG00000145730	PAM	FALSE
42412	MR-link-2	5620_13_PAM_AMD	5620_13_PAM_AMD	GCST90200327	choline	12	-0.0184139	0.0323866	0.569652	DeCODE	P19021	Chen et al.	choline	HMDB0000097	ENSG00000145730	PAM	FALSE
42413	MR-link-2	5620_13_PAM_AMD	5620_13_PAM_AMD	GCST90200335	stearoyl sphingomyelin (d18:1/18:0)	12	0.00609879	0.0328755	0.852828	DeCODE	P19021	Chen et al.	stearoyl sphingomyelin (d18:1/18:0)	HMDB0001348	ENSG00000145730	PAM	FALSE
42414	MR-link-2	5620_13_PAM_AMD	5620_13_PAM_AMD	GCST90200336	n-palmitoyl-sphingosine (d18:1/16:0)	12	0.00469354	0.032455	0.885013	DeCODE	P19021	Chen et al.	n-palmitoyl-sphingosine (d18:1/16:0)	HMDB0004949	ENSG00000145730	PAM	FALSE
42415	MR-link-2	5620_13_PAM_AMD	5620_13_PAM_AMD	GCST90200337	taurochenodeoxycholate	12	-0.0329113	0.0327195	0.314481	DeCODE	P19021	Chen et al.	taurochenodeoxycholate	HMDB0000951	ENSG00000145730	PAM	FALSE
42416	MR-link-2	5620_13_PAM_AMD	5620_13_PAM_AMD	GCST90200341	n-stearoyl-sphingosine (d18:1/18:0)*	12	0.00969444	0.0334476	0.771939	DeCODE	P19021	Chen et al.	n-stearoyl-sphingosine (d18:1/18:0)*	HMDB0004950	ENSG00000145730	PAM	FALSE
42417	MR-link-2	5620_13_PAM_AMD	5620_13_PAM_AMD	GCST90200345	s-adenosylhomocysteine (sah)	12	-0.0309008	0.0380636	0.416895	DeCODE	P19021	Chen et al.	s-adenosylhomocysteine (sah)	HMDB00939	ENSG00000145730	PAM	FALSE
42418	MR-link-2	5620_13_PAM_AMD	5620_13_PAM_AMD	GCST90200348	quinolinate	12	-0.0455357	0.0329126	0.166501	DeCODE	P19021	Chen et al.	quinolinate	HMDB0000232	ENSG00000145730	PAM	FALSE
42419	MR-link-2	5620_13_PAM_AMD	5620_13_PAM_AMD	GCST90200349	eicosapentaenoate (epa; 20:5n3)	12	0.0297862	0.0326458	0.361557	DeCODE	P19021	Chen et al.	eicosapentaenoate (epa; 20:5n3)	HMDB0001999	ENSG00000145730	PAM	FALSE
42420	MR-link-2	5620_13_PAM_AMD	5620_13_PAM_AMD	GCST90200351	n-acetylputrescine	12	0.0209059	0.033345	0.530687	DeCODE	P19021	Chen et al.	n-acetylputrescine	HMDB0002064	ENSG00000145730	PAM	FALSE
42421	MR-link-2	5620_13_PAM_AMD	5620_13_PAM_AMD	GCST90200354	linoleate (18:2n6)	12	0.0101787	0.0323305	0.752888	DeCODE	P19021	Chen et al.	linoleate (18:2n6)	HMDB0006270,HMDB0000673	ENSG00000145730	PAM	FALSE
42422	MR-link-2	5620_13_PAM_AMD	5620_13_PAM_AMD	GCST90200355	adenosine 5'-diphosphate (adp)	12	0.0280992	0.0434747	0.518063	DeCODE	P19021	Chen et al.	adenosine 5'-diphosphate (adp)	HMDB0001341	ENSG00000145730	PAM	FALSE
42423	MR-link-2	5620_13_PAM_AMD	5620_13_PAM_AMD	GCST90200356	adenosine 5'-monophosphate (amp)	12	0.00100107	0.0328628	0.975698	DeCODE	P19021	Chen et al.	adenosine 5'-monophosphate (amp)	HMDB0000045	ENSG00000145730	PAM	FALSE
42424	MR-link-2	5620_13_PAM_AMD	5620_13_PAM_AMD	GCST90200358	arachidonate (20:4n6)	12	-0.0218683	0.0324776	0.500735	DeCODE	P19021	Chen et al.	arachidonate (20:4n6)	HMDB0001043	ENSG00000145730	PAM	FALSE
42425	MR-link-2	5620_13_PAM_AMD	5620_13_PAM_AMD	GCST90200359	5-methylthioadenosine (mta)	12	-0.0555133	0.0327492	0.0900557	DeCODE	P19021	Chen et al.	5-methylthioadenosine (mta)	HMDB0001173	ENSG00000145730	PAM	FALSE
42426	MR-link-2	5620_13_PAM_AMD	5620_13_PAM_AMD	GCST90200361	beta-alanine	12	0.0340937	0.0330382	0.302097	DeCODE	P19021	Chen et al.	beta-alanine	HMDB0000056	ENSG00000145730	PAM	FALSE
42427	MR-link-2	5620_13_PAM_AMD	5620_13_PAM_AMD	GCST90200362	succinate	12	0.0336134	0.0332314	0.31178	DeCODE	P19021	Chen et al.	succinate	HMDB0000254	ENSG00000145730	PAM	FALSE
42428	MR-link-2	5620_13_PAM_AMD	5620_13_PAM_AMD	GCST90200363	choline phosphate	12	0.0470314	0.0323291	0.145733	DeCODE	P19021	Chen et al.	choline phosphate	HMDB0001565	ENSG00000145730	PAM	FALSE
42429	MR-link-2	5620_13_PAM_AMD	5620_13_PAM_AMD	GCST90200364	cysteinylglycine	12	-0.043048	0.0329614	0.191549	DeCODE	P19021	Chen et al.	cysteinylglycine	HMDB0000078	ENSG00000145730	PAM	FALSE
42430	MR-link-2	5620_13_PAM_AMD	5620_13_PAM_AMD	GCST90200365	phenylpyruvate	12	0.0058301	0.0326387	0.858232	DeCODE	P19021	Chen et al.	phenylpyruvate	HMDB0000205	ENSG00000145730	PAM	FALSE
42431	MR-link-2	5620_13_PAM_AMD	5620_13_PAM_AMD	GCST90200368	cholesterol	12	0.0145441	0.0331879	0.661216	DeCODE	P19021	Chen et al.	cholesterol	HMDB0000067	ENSG00000145730	PAM	FALSE
42432	MR-link-2	5620_13_PAM_AMD	5620_13_PAM_AMD	GCST90200369	2-hydroxyphenylacetate	12	-0.0107377	0.0341481	0.753183	DeCODE	P19021	Chen et al.	2-hydroxyphenylacetate	HMDB0000669	ENSG00000145730	PAM	FALSE
42433	MR-link-2	5620_13_PAM_AMD	5620_13_PAM_AMD	GCST90200370	aspartate	12	0.0484491	0.032818	0.139865	DeCODE	P19021	Chen et al.	aspartate	HMDB0000191	ENSG00000145730	PAM	FALSE
42434	MR-link-2	5620_13_PAM_AMD	5620_13_PAM_AMD	GCST90200372	arginine	12	0.00962941	0.0327015	0.768404	DeCODE	P19021	Chen et al.	arginine	HMDB0000517	ENSG00000145730	PAM	FALSE
42435	MR-link-2	5620_13_PAM_AMD	5620_13_PAM_AMD	GCST90200374	sphinganine	12	0.0987301	0.0338915	0.00357833	DeCODE	P19021	Chen et al.	sphinganine	HMDB0000269	ENSG00000145730	PAM	FALSE
42436	MR-link-2	5620_13_PAM_AMD	5620_13_PAM_AMD	GCST90200376	flavin adenine dinucleotide (fad)	12	0.0668264	0.0376327	0.0757735	DeCODE	P19021	Chen et al.	flavin adenine dinucleotide (fad)	HMDB0001248	ENSG00000145730	PAM	FALSE
42437	MR-link-2	5620_13_PAM_AMD	5620_13_PAM_AMD	GCST90200377	histidine	12	0.0205987	0.0326004	0.527483	DeCODE	P19021	Chen et al.	histidine	HMDB0000177	ENSG00000145730	PAM	FALSE
42438	MR-link-2	5620_13_PAM_AMD	5620_13_PAM_AMD	GCST90200378	cortisol	12	0.0470152	0.033375	0.158925	DeCODE	P19021	Chen et al.	cortisol	HMDB0000063	ENSG00000145730	PAM	FALSE
42439	MR-link-2	5620_13_PAM_AMD	5620_13_PAM_AMD	GCST90200379	hypotaurine	12	0.0603316	0.0346284	0.0814635	DeCODE	P19021	Chen et al.	hypotaurine	HMDB0000965	ENSG00000145730	PAM	FALSE
42440	MR-link-2	5620_13_PAM_AMD	5620_13_PAM_AMD	GCST90200382	cystine	12	-0.0235435	0.0332517	0.478921	DeCODE	P19021	Chen et al.	cystine	HMDB0000192	ENSG00000145730	PAM	FALSE
42441	MR-link-2	5620_13_PAM_AMD	5620_13_PAM_AMD	GCST90200383	cystathionine	12	-0.012066	0.034182	0.724093	DeCODE	P19021	Chen et al.	cystathionine	HMDB0000099	ENSG00000145730	PAM	FALSE
42442	MR-link-2	5620_13_PAM_AMD	5620_13_PAM_AMD	GCST90200384	guanidinoacetate	12	0.0565474	0.0332391	0.0888997	DeCODE	P19021	Chen et al.	guanidinoacetate	HMDB0000128	ENSG00000145730	PAM	FALSE
42443	MR-link-2	5620_13_PAM_AMD	5620_13_PAM_AMD	GCST90200385	sphingosine	12	0.0690892	0.032804	0.035194	DeCODE	P19021	Chen et al.	sphingosine	HMDB0000252	ENSG00000145730	PAM	FALSE
42444	MR-link-2	5620_13_PAM_AMD	5620_13_PAM_AMD	GCST90200390	stearate (18:0)	12	0.00201562	0.0323478	0.950315	DeCODE	P19021	Chen et al.	stearate (18:0)	HMDB0000827	ENSG00000145730	PAM	FALSE
42445	MR-link-2	5620_13_PAM_AMD	5620_13_PAM_AMD	GCST90200391	methionine	12	0.000742506	0.0326526	0.981858	DeCODE	P19021	Chen et al.	methionine	HMDB0000696	ENSG00000145730	PAM	FALSE
42446	MR-link-2	5620_13_PAM_AMD	5620_13_PAM_AMD	GCST90200392	orotate	12	-0.0664488	0.0330141	0.0441422	DeCODE	P19021	Chen et al.	orotate	HMDB0000226	ENSG00000145730	PAM	FALSE
42447	MR-link-2	5620_13_PAM_AMD	5620_13_PAM_AMD	GCST90200393	phosphate	12	0.015379	0.0328602	0.639775	DeCODE	P19021	Chen et al.	phosphate	HMDB0001429	ENSG00000145730	PAM	FALSE
42448	MR-link-2	5620_13_PAM_AMD	5620_13_PAM_AMD	GCST90200394	inosine	12	0.0421199	0.0434273	0.332099	DeCODE	P19021	Chen et al.	inosine	HMDB0000195	ENSG00000145730	PAM	FALSE
42449	MR-link-2	5620_13_PAM_AMD	5620_13_PAM_AMD	GCST90200395	inosine 5'-monophosphate (imp)	12	-0.0149708	0.0431183	0.728439	DeCODE	P19021	Chen et al.	inosine 5'-monophosphate (imp)	HMDB0000175	ENSG00000145730	PAM	FALSE
42450	MR-link-2	5620_13_PAM_AMD	5620_13_PAM_AMD	GCST90200396	phenylalanine	12	0.0119358	0.03259	0.714184	DeCODE	P19021	Chen et al.	phenylalanine	HMDB0000159	ENSG00000145730	PAM	FALSE
42451	MR-link-2	5620_13_PAM_AMD	5620_13_PAM_AMD	GCST90200397	palmitate (16:0)	12	-0.00680172	0.0324379	0.833914	DeCODE	P19021	Chen et al.	palmitate (16:0)	HMDB0000220	ENSG00000145730	PAM	FALSE
42452	MR-link-2	5620_13_PAM_AMD	5620_13_PAM_AMD	GCST90200400	nicotinamide	12	0.00887845	0.0327819	0.786519	DeCODE	P19021	Chen et al.	nicotinamide	HMDB0001406	ENSG00000145730	PAM	FALSE
42453	MR-link-2	5620_13_PAM_AMD	5620_13_PAM_AMD	GCST90200401	myo-inositol	12	0.00573695	0.0328389	0.861316	DeCODE	P19021	Chen et al.	myo-inositol	HMDB0000211	ENSG00000145730	PAM	FALSE
42454	MR-link-2	5620_13_PAM_AMD	5620_13_PAM_AMD	GCST90200403	citrulline	12	0.0188394	0.0332053	0.570468	DeCODE	P19021	Chen et al.	citrulline	HMDB0000904	ENSG00000145730	PAM	FALSE
42455	MR-link-2	5620_13_PAM_AMD	5620_13_PAM_AMD	GCST90200404	ornithine	12	0.0175442	0.0333156	0.598467	DeCODE	P19021	Chen et al.	ornithine	HMDB0000214	ENSG00000145730	PAM	FALSE
42456	MR-link-2	5620_13_PAM_AMD	5620_13_PAM_AMD	GCST90200405	retinol (vitamin a)	12	0.0469392	0.0320081	0.142517	DeCODE	P19021	Chen et al.	retinol (vitamin a)	HMDB0000305	ENSG00000145730	PAM	FALSE
42457	MR-link-2	5620_13_PAM_AMD	5620_13_PAM_AMD	GCST90200406	1-methylnicotinamide	12	0.0265368	0.0325632	0.415112	DeCODE	P19021	Chen et al.	1-methylnicotinamide	HMDB0000699	ENSG00000145730	PAM	FALSE
42458	MR-link-2	5620_13_PAM_AMD	5620_13_PAM_AMD	GCST90200407	uridine	12	0.0630758	0.0329071	0.055265	DeCODE	P19021	Chen et al.	uridine	HMDB0000296	ENSG00000145730	PAM	FALSE
42459	MR-link-2	5620_13_PAM_AMD	5620_13_PAM_AMD	GCST90200410	phytanate	12	0.00282928	0.0327568	0.93117	DeCODE	P19021	Chen et al.	phytanate	HMDB0000801	ENSG00000145730	PAM	FALSE
42460	MR-link-2	5620_13_PAM_AMD	5620_13_PAM_AMD	GCST90200412	glutamate	12	-0.016527	0.0341041	0.627957	DeCODE	P19021	Chen et al.	glutamate	HMDB0000148	ENSG00000145730	PAM	FALSE
42461	MR-link-2	5620_13_PAM_AMD	5620_13_PAM_AMD	GCST90200413	2'-deoxyuridine	12	0.0042133	0.0334196	0.899674	DeCODE	P19021	Chen et al.	2'-deoxyuridine	HMDB0000012	ENSG00000145730	PAM	FALSE
42462	MR-link-2	5620_13_PAM_AMD	5620_13_PAM_AMD	GCST90200415	serine	12	0.0695741	0.0328653	0.0342645	DeCODE	P19021	Chen et al.	serine	HMDB0000187	ENSG00000145730	PAM	FALSE
42463	MR-link-2	5620_13_PAM_AMD	5620_13_PAM_AMD	GCST90200417	urea	12	0.000243178	0.0331162	0.994141	DeCODE	P19021	Chen et al.	urea	HMDB0000294	ENSG00000145730	PAM	FALSE
42464	MR-link-2	5620_13_PAM_AMD	5620_13_PAM_AMD	GCST90200418	pyridoxal	12	0.0037093	0.0326018	0.909415	DeCODE	P19021	Chen et al.	pyridoxal	HMDB0001545	ENSG00000145730	PAM	FALSE
42465	MR-link-2	5620_13_PAM_AMD	5620_13_PAM_AMD	GCST90200419	glutamine	12	0.0446603	0.0325	0.169392	DeCODE	P19021	Chen et al.	glutamine	HMDB0000641	ENSG00000145730	PAM	FALSE
42466	MR-link-2	5620_13_PAM_AMD	5620_13_PAM_AMD	GCST90200422	serotonin	12	-0.00482946	0.0351699	0.89078	DeCODE	P19021	Chen et al.	serotonin	HMDB0000259	ENSG00000145730	PAM	FALSE
42467	MR-link-2	5620_13_PAM_AMD	5620_13_PAM_AMD	GCST90200423	spermidine	12	0.0540673	0.0340754	0.112582	DeCODE	P19021	Chen et al.	spermidine	HMDB0001257	ENSG00000145730	PAM	FALSE
42468	MR-link-2	5620_13_PAM_AMD	5620_13_PAM_AMD	GCST90200427	tyrosine	12	0.0172103	0.0325875	0.597411	DeCODE	P19021	Chen et al.	tyrosine	HMDB0000158	ENSG00000145730	PAM	FALSE
42469	MR-link-2	5620_13_PAM_AMD	5620_13_PAM_AMD	GCST90200429	cytidine	12	-0.00218307	0.0336164	0.948221	DeCODE	P19021	Chen et al.	cytidine	HMDB0000089	ENSG00000145730	PAM	FALSE
42470	MR-link-2	5620_13_PAM_AMD	5620_13_PAM_AMD	GCST90200430	pyruvate	12	-0.00658749	0.0331211	0.842348	DeCODE	P19021	Chen et al.	pyruvate	HMDB0000243	ENSG00000145730	PAM	FALSE
42471	MR-link-2	5620_13_PAM_AMD	5620_13_PAM_AMD	GCST90200431	alanine	12	0.017959	0.032462	0.580105	DeCODE	P19021	Chen et al.	alanine	HMDB0000161	ENSG00000145730	PAM	FALSE
42472	MR-link-2	5620_13_PAM_AMD	5620_13_PAM_AMD	GCST90200432	threonine	12	0.0317405	0.032965	0.335622	DeCODE	P19021	Chen et al.	threonine	HMDB0000167	ENSG00000145730	PAM	FALSE
42473	MR-link-2	5620_13_PAM_AMD	5620_13_PAM_AMD	GCST90200437	fructose	12	-0.0707427	0.0328865	0.0314668	DeCODE	P19021	Chen et al.	fructose	HMDB0000660	ENSG00000145730	PAM	FALSE
42474	MR-link-2	5620_13_PAM_AMD	5620_13_PAM_AMD	GCST90200438	alpha-ketobutyrate	12	0.0203112	0.0339963	0.550204	DeCODE	P19021	Chen et al.	alpha-ketobutyrate	HMDB0000005	ENSG00000145730	PAM	FALSE
42475	MR-link-2	5620_13_PAM_AMD	5620_13_PAM_AMD	GCST90200439	cysteine	12	-0.0090895	0.0334163	0.785616	DeCODE	P19021	Chen et al.	cysteine	HMDB0000574	ENSG00000145730	PAM	FALSE
42476	MR-link-2	5620_13_PAM_AMD	5620_13_PAM_AMD	GCST90200440	glucose	12	0.0113918	0.0327871	0.728254	DeCODE	P19021	Chen et al.	glucose	HMDB0000122	ENSG00000145730	PAM	FALSE
42477	MR-link-2	5620_13_PAM_AMD	5620_13_PAM_AMD	GCST90200441	tryptophan	12	0.077077	0.0327774	0.0186963	DeCODE	P19021	Chen et al.	tryptophan	HMDB0000929	ENSG00000145730	PAM	FALSE
42478	MR-link-2	5620_13_PAM_AMD	5620_13_PAM_AMD	GCST90200442	valine	12	0.00438859	0.0330183	0.894261	DeCODE	P19021	Chen et al.	valine	HMDB0000883	ENSG00000145730	PAM	FALSE
42479	MR-link-2	5620_13_PAM_AMD	5620_13_PAM_AMD	GCST90200444	dihydroorotate	12	0.0323499	0.0328527	0.324774	DeCODE	P19021	Chen et al.	dihydroorotate	HMDB03349	ENSG00000145730	PAM	FALSE
42480	MR-link-2	5620_13_PAM_AMD	5620_13_PAM_AMD	GCST90200447	maltose	12	-0.0471122	0.0375392	0.209474	DeCODE	P19021	Chen et al.	maltose	HMDB0000163	ENSG00000145730	PAM	FALSE
42481	MR-link-2	5620_13_PAM_AMD	5620_13_PAM_AMD	GCST90200452	asparagine	12	0.0212282	0.0323992	0.512333	DeCODE	P19021	Chen et al.	asparagine	HMDB0000168	ENSG00000145730	PAM	FALSE
42482	MR-link-2	5620_13_PAM_AMD	5620_13_PAM_AMD	GCST90200455	alpha-ketoglutarate	12	0.033234	0.0329159	0.312656	DeCODE	P19021	Chen et al.	alpha-ketoglutarate	HMDB0000208	ENSG00000145730	PAM	FALSE
42483	MR-link-2	5620_13_PAM_AMD	5620_13_PAM_AMD	GCST90200680	5-acetylamino-6-formylamino-3-methyluracil	12	0.0381437	0.0339819	0.261662	DeCODE	P19021	Chen et al.	5-acetylamino-6-formylamino-3-methyluracil	HMDB0011105	ENSG00000145730	PAM	FALSE
42484	MR-link-2	5620_13_PAM_AMD	5620_13_PAM_AMD	GCST90200684	n-acetyl-aspartyl-glutamate (naag)	12	0.000904811	0.0344192	0.979028	DeCODE	P19021	Chen et al.	n-acetyl-aspartyl-glutamate (naag)	HMDB0001067	ENSG00000145730	PAM	FALSE
42485	MR-link-2	5620_13_PAM_AMD	5620_13_PAM_AMD	GCST90200687	bilirubin (e,z or z,e)*	12	0.021856	0.0327823	0.504963	DeCODE	P19021	Chen et al.	bilirubin (e,z or z,e)*	HMDB0000488	ENSG00000145730	PAM	FALSE
42486	MR-link-2	5620_13_PAM_AMD	5620_13_PAM_AMD	GCST90200691	n-delta-acetylornithine	12	-0.0168082	0.0341568	0.622656	DeCODE	P19021	Chen et al.	n-delta-acetylornithine	HMDB0003357	ENSG00000145730	PAM	FALSE
42487	MR-link-2	5620_13_PAM_AMD	5620_13_PAM_AMD	GCST90200704	bilirubin (z,z)	12	-0.00160481	0.032299	0.960372	DeCODE	P19021	Chen et al.	bilirubin (z,z)	HMDB0000054	ENSG00000145730	PAM	FALSE
42488	MR-link-2	5620_13_PAM_AMD	5620_13_PAM_AMD	GCST90200706	biliverdin	12	0.0141859	0.0321059	0.658599	DeCODE	P19021	Chen et al.	biliverdin	HMDB0001008	ENSG00000145730	PAM	FALSE
42489	MR-link-2	5620_13_PAM_AMD	5620_13_PAM_AMD	GCST90200707	glycine	12	0.0234555	0.0332605	0.480682	DeCODE	P19021	Chen et al.	glycine	HMDB0000123	ENSG00000145730	PAM	FALSE
42490	MR-link-2	5620_13_PAM_AMD	5620_13_PAM_AMD	M00053	glutamine	7	-0.0204643	0.0630469	0.745492	DeCODE	P19021	Shin et al.	glutamine	HMDB0000641	ENSG00000145730	PAM	FALSE
42491	MR-link-2	5620_13_PAM_AMD	5620_13_PAM_AMD	M00054	tryptophan	7	-0.0631251	0.0683394	0.355643	DeCODE	P19021	Shin et al.	tryptophan	HMDB0000929	ENSG00000145730	PAM	FALSE
42492	MR-link-2	5620_13_PAM_AMD	5620_13_PAM_AMD	M00059	histidine	7	0.0952867	0.0638453	0.135578	DeCODE	P19021	Shin et al.	histidine	HMDB0000177	ENSG00000145730	PAM	FALSE
42493	MR-link-2	5620_13_PAM_AMD	5620_13_PAM_AMD	M00063	cholesterol	7	0.0207855	0.0643466	0.746677	DeCODE	P19021	Shin et al.	cholesterol	HMDB0000067	ENSG00000145730	PAM	FALSE
42494	MR-link-2	5620_13_PAM_AMD	5620_13_PAM_AMD	M00064	phenylalanine	8	-0.00793693	0.0103796	0.444472	DeCODE	P19021	Shin et al.	phenylalanine	HMDB0000159	ENSG00000145730	PAM	FALSE
42495	MR-link-2	5620_13_PAM_AMD	5620_13_PAM_AMD	M00555	adenosine	8	0.00669164	0.0104364	0.521403	DeCODE	P19021	Shin et al.	adenosine	HMDB0000050	ENSG00000145730	PAM	FALSE
42496	MR-link-2	5620_13_PAM_AMD	5620_13_PAM_AMD	M00577	fructose	7	-0.0046986	0.0648992	0.942285	DeCODE	P19021	Shin et al.	fructose	HMDB0000660	ENSG00000145730	PAM	FALSE
42497	MR-link-2	5620_13_PAM_AMD	5620_13_PAM_AMD	M00599	pyruvate	7	0.0241384	0.0650743	0.710686	DeCODE	P19021	Shin et al.	pyruvate	HMDB0000243	ENSG00000145730	PAM	FALSE
42498	MR-link-2	5620_13_PAM_AMD	5620_13_PAM_AMD	M00606	uridine	7	0.0959242	0.0677643	0.156906	DeCODE	P19021	Shin et al.	uridine	HMDB0000296	ENSG00000145730	PAM	FALSE
42499	MR-link-2	5620_13_PAM_AMD	5620_13_PAM_AMD	M01105	linoleate (18:2n6)	7	-0.00357163	0.0653328	0.956403	DeCODE	P19021	Shin et al.	linoleate (18:2n6)	HMDB0006270,HMDB0000673	ENSG00000145730	PAM	FALSE
42500	MR-link-2	5620_13_PAM_AMD	5620_13_PAM_AMD	M01110	arachidonate (20:4n6)	7	0.0408756	0.0642609	0.524719	DeCODE	P19021	Shin et al.	arachidonate (20:4n6)	HMDB0001043	ENSG00000145730	PAM	FALSE
42501	MR-link-2	5620_13_PAM_AMD	5620_13_PAM_AMD	M01123	inosine	7	0.0124084	0.106399	0.90716	DeCODE	P19021	Shin et al.	inosine	HMDB0000195	ENSG00000145730	PAM	FALSE
42502	MR-link-2	5620_13_PAM_AMD	5620_13_PAM_AMD	M01284	threonine	8	0.0203883	0.0118571	0.0855242	DeCODE	P19021	Shin et al.	threonine	HMDB0000167	ENSG00000145730	PAM	FALSE
42503	MR-link-2	5620_13_PAM_AMD	5620_13_PAM_AMD	M01299	tyrosine	7	-0.00638559	0.0689015	0.92616	DeCODE	P19021	Shin et al.	tyrosine	HMDB0000158	ENSG00000145730	PAM	FALSE
42504	MR-link-2	5620_13_PAM_AMD	5620_13_PAM_AMD	M01302	methionine	7	-0.0481875	0.0654024	0.461253	DeCODE	P19021	Shin et al.	methionine	HMDB0000696	ENSG00000145730	PAM	FALSE
42505	MR-link-2	5620_13_PAM_AMD	5620_13_PAM_AMD	M01336	palmitate (16:0)	7	0.00670559	0.0659463	0.919009	DeCODE	P19021	Shin et al.	palmitate (16:0)	HMDB0000220	ENSG00000145730	PAM	FALSE
42506	MR-link-2	5620_13_PAM_AMD	5620_13_PAM_AMD	M01358	stearate (18:0)	7	-0.0136334	0.0666696	0.837968	DeCODE	P19021	Shin et al.	stearate (18:0)	HMDB0000827	ENSG00000145730	PAM	FALSE
42507	MR-link-2	5620_13_PAM_AMD	5620_13_PAM_AMD	M01493	ornithine	7	0.0431745	0.0655911	0.510385	DeCODE	P19021	Shin et al.	ornithine	HMDB0000214	ENSG00000145730	PAM	FALSE
42508	MR-link-2	5620_13_PAM_AMD	5620_13_PAM_AMD	M01508	pantothenate	7	0.073358	0.0667298	0.271625	DeCODE	P19021	Shin et al.	pantothenate	HMDB0000210	ENSG00000145730	PAM	FALSE
42509	MR-link-2	5620_13_PAM_AMD	5620_13_PAM_AMD	M01564	citrate	7	0.11983	0.0671833	0.0744852	DeCODE	P19021	Shin et al.	citrate	HMDB0000094	ENSG00000145730	PAM	FALSE
42510	MR-link-2	5620_13_PAM_AMD	5620_13_PAM_AMD	M01638	arginine	7	-0.0425242	0.0691429	0.538543	DeCODE	P19021	Shin et al.	arginine	HMDB0000517	ENSG00000145730	PAM	FALSE
42511	MR-link-2	5620_13_PAM_AMD	5620_13_PAM_AMD	M01640	ascorbate (vitamin c)	7	0.0487044	0.12208	0.689925	DeCODE	P19021	Shin et al.	ascorbate (vitamin c)	HMDB0000044	ENSG00000145730	PAM	TRUE
42512	MR-link-2	5620_13_PAM_AMD	5620_13_PAM_AMD	M01649	valine	7	-0.00188266	0.0635895	0.976381	DeCODE	P19021	Shin et al.	valine	HMDB0000883	ENSG00000145730	PAM	FALSE
42513	MR-link-2	5620_13_PAM_AMD	5620_13_PAM_AMD	M01670	urea	7	0.102307	0.0651144	0.116138	DeCODE	P19021	Shin et al.	urea	HMDB0000294	ENSG00000145730	PAM	FALSE
42514	MR-link-2	5620_13_PAM_AMD	5620_13_PAM_AMD	M01712	cortisol	7	-0.0238795	0.0643661	0.710641	DeCODE	P19021	Shin et al.	cortisol	HMDB0000063	ENSG00000145730	PAM	FALSE
42515	MR-link-2	5620_13_PAM_AMD	5620_13_PAM_AMD	M01827	riboflavin (vitamin b2)	7	-0.0220988	0.14312	0.877288	DeCODE	P19021	Shin et al.	riboflavin (vitamin b2)	HMDB0000244	ENSG00000145730	PAM	FALSE
42516	MR-link-2	5620_13_PAM_AMD	5620_13_PAM_AMD	M02132	citrulline	7	-0.0232642	0.0657697	0.723547	DeCODE	P19021	Shin et al.	citrulline	HMDB0000904	ENSG00000145730	PAM	FALSE
42517	MR-link-2	5620_13_PAM_AMD	5620_13_PAM_AMD	M02137	biliverdin	7	0.0645458	0.0699997	0.356483	DeCODE	P19021	Shin et al.	biliverdin	HMDB0001008	ENSG00000145730	PAM	FALSE
42518	MR-link-2	5620_13_PAM_AMD	5620_13_PAM_AMD	M02342	serotonin (5ht)	7	0.00432763	0.07756	0.955503	DeCODE	P19021	Shin et al.	serotonin (5ht)	HMDB0000259	ENSG00000145730	PAM	FALSE
42519	MR-link-2	5620_13_PAM_AMD	5620_13_PAM_AMD	M03147	xanthine	7	-0.0400918	0.0684222	0.55791	DeCODE	P19021	Shin et al.	xanthine	HMDB0000292	ENSG00000145730	PAM	FALSE
42520	MR-link-2	5620_13_PAM_AMD	5620_13_PAM_AMD	M11438	phosphate	7	-0.0179791	0.0630397	0.775488	DeCODE	P19021	Shin et al.	phosphate	HMDB0001429	ENSG00000145730	PAM	FALSE
42521	MR-link-2	5620_13_PAM_AMD	5620_13_PAM_AMD	M15122	glycerol	7	0.0483856	0.064308	0.451808	DeCODE	P19021	Shin et al.	glycerol	HMDB0000131	ENSG00000145730	PAM	FALSE
42522	MR-link-2	5620_13_PAM_AMD	5620_13_PAM_AMD	M15488	acetylphosphate	7	-0.0623915	0.0653708	0.339869	DeCODE	P19021	Shin et al.	acetylphosphate	HMDB0001494	ENSG00000145730	PAM	FALSE
42523	MR-link-2	5620_13_PAM_AMD	5620_13_PAM_AMD	M15506	choline	7	-0.0666666	0.0682289	0.328518	DeCODE	P19021	Shin et al.	choline	HMDB0000097	ENSG00000145730	PAM	FALSE
42524	MR-link-2	5620_13_PAM_AMD	5620_13_PAM_AMD	M15630	n-acetylornithine	7	-0.117775	0.0658464	0.0736734	DeCODE	P19021	Shin et al.	n-acetylornithine	HMDB0003357	ENSG00000145730	PAM	FALSE
42525	MR-link-2	5620_13_PAM_AMD	5620_13_PAM_AMD	M15677	3-methylhistidine	7	-0.011055	0.0787283	0.888328	DeCODE	P19021	Shin et al.	3-methylhistidine	HMDB0000479	ENSG00000145730	PAM	FALSE
42526	MR-link-2	5620_13_PAM_AMD	5620_13_PAM_AMD	M15990	glycerophosphorylcholine (gpc)	7	-0.168876	0.0674134	0.0122423	DeCODE	P19021	Shin et al.	glycerophosphorylcholine (gpc)	HMDB0000086	ENSG00000145730	PAM	FALSE
42527	MR-link-2	5620_13_PAM_AMD	5620_13_PAM_AMD	M15996	aspartate	7	-0.009614	0.0656724	0.883611	DeCODE	P19021	Shin et al.	aspartate	HMDB0000191	ENSG00000145730	PAM	FALSE
42528	MR-link-2	5620_13_PAM_AMD	5620_13_PAM_AMD	M18254	paraxanthine	7	-0.0531053	0.0706621	0.452329	DeCODE	P19021	Shin et al.	paraxanthine	HMDB0001860	ENSG00000145730	PAM	FALSE
42529	MR-link-2	5620_13_PAM_AMD	5620_13_PAM_AMD	M18467	eicosapentaenoate (epa; 20:5n3)	7	0.0161728	0.0661923	0.806974	DeCODE	P19021	Shin et al.	eicosapentaenoate (epa; 20:5n3)	HMDB0001999	ENSG00000145730	PAM	FALSE
42530	MR-link-2	5620_13_PAM_AMD	5620_13_PAM_AMD	M18474	estrone 3-sulfate	7	-0.194079	0.185258	0.294814	DeCODE	P19021	Shin et al.	estrone 3-sulfate	HMDB0001425	ENSG00000145730	PAM	FALSE
42531	MR-link-2	5620_13_PAM_AMD	5620_13_PAM_AMD	M18494	taurochenodeoxycholate	7	-0.0351478	0.0755265	0.641667	DeCODE	P19021	Shin et al.	taurochenodeoxycholate	HMDB0000951	ENSG00000145730	PAM	FALSE
42532	MR-link-2	5620_13_PAM_AMD	5620_13_PAM_AMD	M19323	docosahexaenoate (dha; 22:6n3)	7	0.0369174	0.0654508	0.572722	DeCODE	P19021	Shin et al.	docosahexaenoate (dha; 22:6n3)	HMDB0002183	ENSG00000145730	PAM	FALSE
42533	MR-link-2	5620_13_PAM_AMD	5620_13_PAM_AMD	M19934	myo-inositol	7	-0.0591951	0.0636448	0.352327	DeCODE	P19021	Shin et al.	myo-inositol	HMDB0000211	ENSG00000145730	PAM	FALSE
42534	MR-link-2	5620_13_PAM_AMD	5620_13_PAM_AMD	M20489	glucose	7	-0.0268881	0.0673714	0.689817	DeCODE	P19021	Shin et al.	glucose	HMDB0000122	ENSG00000145730	PAM	FALSE
42535	MR-link-2	5620_13_PAM_AMD	5620_13_PAM_AMD	M21044	2-hydroxybutyrate (ahb)	7	0.037667	0.0657906	0.566964	DeCODE	P19021	Shin et al.	2-hydroxybutyrate (ahb)	HMDB0000008	ENSG00000145730	PAM	FALSE
42536	MR-link-2	5620_13_PAM_AMD	5620_13_PAM_AMD	M22189	palmitoylcarnitine (c16)	7	-0.025129	0.0647324	0.697869	DeCODE	P19021	Shin et al.	palmitoylcarnitine (c16)	HMDB0000222	ENSG00000145730	PAM	FALSE
42537	MR-link-2	5620_13_PAM_AMD	5620_13_PAM_AMD	M22842	cholate	7	-0.0553955	0.0780551	0.477892	DeCODE	P19021	Shin et al.	cholate	HMDB0000619	ENSG00000145730	PAM	FALSE
42538	MR-link-2	5620_13_PAM_AMD	5620_13_PAM_AMD	M27716	bilirubin (z,z)	7	-0.110569	0.0709173	0.118965	DeCODE	P19021	Shin et al.	bilirubin (z,z)	HMDB0000054	ENSG00000145730	PAM	FALSE
42539	MR-link-2	5620_13_PAM_AMD	5620_13_PAM_AMD	M27718	creatine	7	0.0261622	0.0637144	0.681353	DeCODE	P19021	Shin et al.	creatine	HMDB0000064	ENSG00000145730	PAM	FALSE
42540	MR-link-2	5620_13_PAM_AMD	5620_13_PAM_AMD	M31453	cysteine	7	0.182706	0.068877	0.00798662	DeCODE	P19021	Shin et al.	cysteine	HMDB0000574	ENSG00000145730	PAM	FALSE
42541	MR-link-2	5620_13_PAM_AMD	5620_13_PAM_AMD	M31454	cystine	7	-0.0294334	0.125468	0.814527	DeCODE	P19021	Shin et al.	cystine	HMDB0000192	ENSG00000145730	PAM	FALSE
42542	MR-link-2	5620_13_PAM_AMD	5620_13_PAM_AMD	M32198	acetylcarnitine (c2)	7	0.0208843	0.0643678	0.745595	DeCODE	P19021	Shin et al.	acetylcarnitine (c2)	HMDB0000201	ENSG00000145730	PAM	FALSE
42543	MR-link-2	5620_13_PAM_AMD	5620_13_PAM_AMD	M32315	serine	7	0.0346428	0.0671981	0.606181	DeCODE	P19021	Shin et al.	serine	HMDB0000187	ENSG00000145730	PAM	FALSE
42544	MR-link-2	5620_13_PAM_AMD	5620_13_PAM_AMD	M32319	trans-4-hydroxyproline	7	0.0681378	0.0639953	0.286998	DeCODE	P19021	Shin et al.	trans-4-hydroxyproline	HMDB0000725	ENSG00000145730	PAM	FALSE
42545	MR-link-2	5620_13_PAM_AMD	5620_13_PAM_AMD	M32322	glutamate	7	-0.084112	0.0644141	0.19162	DeCODE	P19021	Shin et al.	glutamate	HMDB0000148	ENSG00000145730	PAM	FALSE
42546	MR-link-2	5620_13_PAM_AMD	5620_13_PAM_AMD	M32338	glycine	7	-0.018067	0.0709477	0.798991	DeCODE	P19021	Shin et al.	glycine	HMDB0000123	ENSG00000145730	PAM	FALSE
42547	MR-link-2	5620_13_PAM_AMD	5620_13_PAM_AMD	M32339	alanine	7	-0.0169614	0.0685068	0.804454	DeCODE	P19021	Shin et al.	alanine	HMDB0000161	ENSG00000145730	PAM	FALSE
42548	MR-link-2	5620_13_PAM_AMD	5620_13_PAM_AMD	M32425	dehydroepiandrosterone sulfate (dhea-s)	7	-0.0651065	0.0658955	0.323139	DeCODE	P19021	Shin et al.	dehydroepiandrosterone sulfate (dhea-s)	HMDB0001032	ENSG00000145730	PAM	FALSE
42549	MR-link-2	5620_13_PAM_AMD	5620_13_PAM_AMD	M32458	oleamide	7	0.0968199	0.0662577	0.143943	DeCODE	P19021	Shin et al.	oleamide	HMDB0002117	ENSG00000145730	PAM	FALSE
42550	MR-link-2	5620_13_PAM_AMD	5620_13_PAM_AMD	M32593	heme	7	-0.029941	0.0715019	0.675403	DeCODE	P19021	Shin et al.	heme	HMDB0003178	ENSG00000145730	PAM	FALSE
42551	MR-link-2	5620_13_PAM_AMD	5620_13_PAM_AMD	M33453	alpha-ketoglutarate	7	-0.0447608	0.0729766	0.539639	DeCODE	P19021	Shin et al.	alpha-ketoglutarate	HMDB0000208	ENSG00000145730	PAM	FALSE
42552	MR-link-2	5620_13_PAM_AMD	5620_13_PAM_AMD	M34106	bilirubin (e,z or z,e)*	7	-0.0524258	0.0800531	0.51254	DeCODE	P19021	Shin et al.	bilirubin (e,z or z,e)*	HMDB0000488	ENSG00000145730	PAM	FALSE
42553	MR-link-2	5620_13_PAM_AMD	5620_13_PAM_AMD	M34283	asparagine	7	-0.0454579	0.0683519	0.506014	DeCODE	P19021	Shin et al.	asparagine	HMDB0000168	ENSG00000145730	PAM	FALSE
42554	MR-link-2	5620_13_PAM_AMD	5620_13_PAM_AMD	bioa_001	alanine	7	0.00490642	0.019545	0.80179	DeCODE	P19021	Lotta et al.	alanine	HMDB0000161	ENSG00000145730	PAM	FALSE
42555	MR-link-2	5620_13_PAM_AMD	5620_13_PAM_AMD	bioa_002	arginine	7	-0.00366116	0.0335598	0.913128	DeCODE	P19021	Lotta et al.	arginine	HMDB0000517	ENSG00000145730	PAM	FALSE
42556	MR-link-2	5620_13_PAM_AMD	5620_13_PAM_AMD	bioa_003	asparagine	8	0.0183171	0.00523381	0.000465672	DeCODE	P19021	Lotta et al.	asparagine	HMDB0000168	ENSG00000145730	PAM	FALSE
42557	MR-link-2	5620_13_PAM_AMD	5620_13_PAM_AMD	bioa_004	aspartate	7	-0.0122523	0.0319824	0.701649	DeCODE	P19021	Lotta et al.	aspartate	HMDB0000191	ENSG00000145730	PAM	FALSE
42558	MR-link-2	5620_13_PAM_AMD	5620_13_PAM_AMD	bioa_005	citrulline	7	0.0161622	0.0312351	0.604851	DeCODE	P19021	Lotta et al.	citrulline	HMDB0000904	ENSG00000145730	PAM	FALSE
42559	MR-link-2	5620_13_PAM_AMD	5620_13_PAM_AMD	bioa_006	glutamine	7	-0.025696	0.01967	0.191432	DeCODE	P19021	Lotta et al.	glutamine	HMDB0000641	ENSG00000145730	PAM	FALSE
42560	MR-link-2	5620_13_PAM_AMD	5620_13_PAM_AMD	bioa_007	glutamate	7	-0.0581007	0.0316099	0.0660539	DeCODE	P19021	Lotta et al.	glutamate	HMDB0000148	ENSG00000145730	PAM	FALSE
42561	MR-link-2	5620_13_PAM_AMD	5620_13_PAM_AMD	bioa_008	glycine	7	0.0126233	0.0201971	0.531966	DeCODE	P19021	Lotta et al.	glycine	HMDB0000123	ENSG00000145730	PAM	FALSE
42562	MR-link-2	5620_13_PAM_AMD	5620_13_PAM_AMD	bioa_009	histidine	7	0.0241441	0.0201418	0.230643	DeCODE	P19021	Lotta et al.	histidine	HMDB0000177	ENSG00000145730	PAM	FALSE
42563	MR-link-2	5620_13_PAM_AMD	5620_13_PAM_AMD	bioa_013	methionine	7	0.00117865	0.0328849	0.971409	DeCODE	P19021	Lotta et al.	methionine	HMDB0000696	ENSG00000145730	PAM	FALSE
42564	MR-link-2	5620_13_PAM_AMD	5620_13_PAM_AMD	bioa_014	ornithine	7	-0.0223557	0.031323	0.475403	DeCODE	P19021	Lotta et al.	ornithine	HMDB0000214	ENSG00000145730	PAM	FALSE
42565	MR-link-2	5620_13_PAM_AMD	5620_13_PAM_AMD	bioa_015	phenylethylamine	12	-0.0345761	0.0330597	0.295621	DeCODE	P19021	Lotta et al.	phenylethylamine	HMDB0012275	ENSG00000145730	PAM	FALSE
42566	MR-link-2	5620_13_PAM_AMD	5620_13_PAM_AMD	bioa_016	phenylalanine	7	0.00459022	0.020432	0.822245	DeCODE	P19021	Lotta et al.	phenylalanine	HMDB0000159	ENSG00000145730	PAM	FALSE
42567	MR-link-2	5620_13_PAM_AMD	5620_13_PAM_AMD	bioa_018	serine	7	0.00831633	0.0319511	0.794645	DeCODE	P19021	Lotta et al.	serine	HMDB0000187	ENSG00000145730	PAM	FALSE
42568	MR-link-2	5620_13_PAM_AMD	5620_13_PAM_AMD	bioa_019	threonine	7	0.0600654	0.0322604	0.0626183	DeCODE	P19021	Lotta et al.	threonine	HMDB0000167	ENSG00000145730	PAM	FALSE
42569	MR-link-2	5620_13_PAM_AMD	5620_13_PAM_AMD	bioa_020	tryptophan	7	-0.0454357	0.0322405	0.158754	DeCODE	P19021	Lotta et al.	tryptophan	HMDB0000929	ENSG00000145730	PAM	FALSE
42570	MR-link-2	5620_13_PAM_AMD	5620_13_PAM_AMD	bioa_021	tyrosine	7	-0.00719493	0.0202133	0.721878	DeCODE	P19021	Lotta et al.	tyrosine	HMDB0000158	ENSG00000145730	PAM	FALSE
42571	MR-link-2	5620_13_PAM_AMD	5620_13_PAM_AMD	bioa_022	valine	7	-0.00755823	0.019848	0.703347	DeCODE	P19021	Lotta et al.	valine	HMDB0000883	ENSG00000145730	PAM	FALSE
42572	MR-link-2	5620_13_PAM_AMD	5620_13_PAM_AMD	bioa_023	n-acetylornithine	7	-0.0157075	0.0315653	0.618752	DeCODE	P19021	Lotta et al.	n-acetylornithine	HMDB0003357	ENSG00000145730	PAM	FALSE
42573	MR-link-2	5620_13_PAM_AMD	5620_13_PAM_AMD	bioa_030	trans-hydroxyproline	7	0.0101474	0.0306319	0.740441	DeCODE	P19021	Lotta et al.	trans-hydroxyproline	HMDB0000725	ENSG00000145730	PAM	FALSE
42574	MR-link-2	5620_13_PAM_AMD	5620_13_PAM_AMD	bioa_031	sarcosine	12	-0.00359805	0.0200071	0.857279	DeCODE	P19021	Lotta et al.	sarcosine	HMDB0000271	ENSG00000145730	PAM	FALSE
42575	MR-link-2	5620_13_PAM_AMD	5620_13_PAM_AMD	bioa_032	serotonin	7	0.00510764	0.0419367	0.903062	DeCODE	P19021	Lotta et al.	serotonin	HMDB0000259	ENSG00000145730	PAM	FALSE
42576	MR-link-2	5620_13_PAM_AMD	5620_13_PAM_AMD	bioa_033	spermidine	12	-0.0122228	0.0239531	0.609853	DeCODE	P19021	Lotta et al.	spermidine	HMDB0001257	ENSG00000145730	PAM	FALSE
42577	MR-link-2	5620_13_PAM_AMD	5620_13_PAM_AMD	bior_002	acetylcarnitine (c2)	7	-0.0185412	0.0322252	0.565045	DeCODE	P19021	Lotta et al.	acetylcarnitine (c2)	HMDB0000201	ENSG00000145730	PAM	FALSE
42578	MR-link-2	5620_13_PAM_AMD	5620_13_PAM_AMD	bior_031	hexadecanoylcarnitine	7	-0.0475379	0.0311814	0.127369	DeCODE	P19021	Lotta et al.	hexadecanoylcarnitine	HMDB0000222	ENSG00000145730	PAM	FALSE
42579	MR-link-2	5620_13_PAM_AMD	5620_13_PAM_AMD	met-d-Acetate	acetate	12	0.00339282	0.00891653	0.703568	DeCODE	P19021	Borges et al.	acetate	HMDB0000042	ENSG00000145730	PAM	FALSE
42580	MR-link-2	5620_13_PAM_AMD	5620_13_PAM_AMD	met-d-Acetoacetate	acetoacetate	12	0.011679	0.00898448	0.193631	DeCODE	P19021	Borges et al.	acetoacetate	HMDB0000060	ENSG00000145730	PAM	FALSE
42581	MR-link-2	5620_13_PAM_AMD	5620_13_PAM_AMD	met-d-Ala	alanine	12	-0.00726972	0.00885306	0.411559	DeCODE	P19021	Borges et al.	alanine	HMDB0000161	ENSG00000145730	PAM	FALSE
42582	MR-link-2	5620_13_PAM_AMD	5620_13_PAM_AMD	met-d-Citrate	citrate	12	0.00958313	0.00897925	0.285858	DeCODE	P19021	Borges et al.	citrate	HMDB0000094	ENSG00000145730	PAM	FALSE
42583	MR-link-2	5620_13_PAM_AMD	5620_13_PAM_AMD	met-d-Gln	glutamine	12	0.00156832	0.0088778	0.859778	DeCODE	P19021	Borges et al.	glutamine	HMDB0000641	ENSG00000145730	PAM	FALSE
42584	MR-link-2	5620_13_PAM_AMD	5620_13_PAM_AMD	met-d-Glucose	glucose	12	-0.000730516	0.00903458	0.935555	DeCODE	P19021	Borges et al.	glucose	HMDB0000122	ENSG00000145730	PAM	FALSE
42585	MR-link-2	5620_13_PAM_AMD	5620_13_PAM_AMD	met-d-Gly	glycine	12	-0.00934575	0.00892356	0.294956	DeCODE	P19021	Borges et al.	glycine	HMDB0000123	ENSG00000145730	PAM	FALSE
42586	MR-link-2	5620_13_PAM_AMD	5620_13_PAM_AMD	met-d-His	histidine	12	0.0034059	0.00885451	0.700496	DeCODE	P19021	Borges et al.	histidine	HMDB0000177	ENSG00000145730	PAM	FALSE
42587	MR-link-2	5620_13_PAM_AMD	5620_13_PAM_AMD	met-d-LA	linoleate (18:2n6)	12	0.00243028	0.00899007	0.786907	DeCODE	P19021	Borges et al.	linoleate (18:2n6)	HMDB0006270,HMDB0000673	ENSG00000145730	PAM	FALSE
42588	MR-link-2	5620_13_PAM_AMD	5620_13_PAM_AMD	met-d-Phe	phenylalanine	12	-0.000958425	0.00880151	0.913287	DeCODE	P19021	Borges et al.	phenylalanine	HMDB0000159	ENSG00000145730	PAM	FALSE
42589	MR-link-2	5620_13_PAM_AMD	5620_13_PAM_AMD	met-d-Pyruvate	pyruvate	12	-0.0215915	0.00885473	0.0147518	DeCODE	P19021	Borges et al.	pyruvate	HMDB0000243	ENSG00000145730	PAM	FALSE
42590	MR-link-2	5620_13_PAM_AMD	5620_13_PAM_AMD	met-d-Tyr	tyrosine	12	0.00571956	0.00881314	0.51635	DeCODE	P19021	Borges et al.	tyrosine	HMDB0000158	ENSG00000145730	PAM	FALSE
42591	MR-link-2	5620_13_PAM_AMD	5620_13_PAM_AMD	met-d-Val	valine	12	0.0184185	0.00890852	0.0386854	DeCODE	P19021	Borges et al.	valine	HMDB0000883	ENSG00000145730	PAM	FALSE
42592	MR-link-2	5742_14_ACP6_PPA6	5742_14_ACP6_PPA6	GCST90199627	n-alpha-acetylornithine	5	0.00896758	0.00937821	0.338964	DeCODE	Q9NPH0	Chen et al.	n-alpha-acetylornithine	HMDB0003357	ENSG00000162836	ACP6	FALSE
42593	MR-link-2	5742_14_ACP6_PPA6	5742_14_ACP6_PPA6	GCST90199628	3-methylhistidine	5	-0.00305978	0.00772962	0.692214	DeCODE	Q9NPH0	Chen et al.	3-methylhistidine	HMDB0000479	ENSG00000162836	ACP6	FALSE
42594	MR-link-2	5742_14_ACP6_PPA6	5742_14_ACP6_PPA6	GCST90199629	glycerophosphorylcholine (gpc)	5	-0.00572352	0.00774517	0.459919	DeCODE	Q9NPH0	Chen et al.	glycerophosphorylcholine (gpc)	HMDB0000086	ENSG00000162836	ACP6	FALSE
42595	MR-link-2	5742_14_ACP6_PPA6	5742_14_ACP6_PPA6	GCST90199637	n-acetylglutamate	5	0.00917389	0.00804004	0.253859	DeCODE	Q9NPH0	Chen et al.	n-acetylglutamate	HMDB0001138	ENSG00000162836	ACP6	FALSE
42596	MR-link-2	5742_14_ACP6_PPA6	5742_14_ACP6_PPA6	GCST90199651	docosahexaenoate (dha; 22:6n3)	5	0.00951915	0.00795917	0.231698	DeCODE	Q9NPH0	Chen et al.	docosahexaenoate (dha; 22:6n3)	HMDB0002183	ENSG00000162836	ACP6	FALSE
42597	MR-link-2	5742_14_ACP6_PPA6	5742_14_ACP6_PPA6	GCST90199652	1-stearoyl-2-oleoyl-gps (18:0/18:1)	5	0.00955507	0.00810945	0.238691	DeCODE	Q9NPH0	Chen et al.	1-stearoyl-2-oleoyl-gps (18:0/18:1)	HMDB0010163	ENSG00000162836	ACP6	FALSE
42598	MR-link-2	5742_14_ACP6_PPA6	5742_14_ACP6_PPA6	GCST90199654	paraxanthine	5	0.00700866	0.00793478	0.377083	DeCODE	Q9NPH0	Chen et al.	paraxanthine	HMDB0001860	ENSG00000162836	ACP6	FALSE
42599	MR-link-2	5742_14_ACP6_PPA6	5742_14_ACP6_PPA6	GCST90199665	n-acetylaspartate (naa)	5	-0.0111396	0.0077801	0.152197	DeCODE	Q9NPH0	Chen et al.	n-acetylaspartate (naa)	HMDB0000812	ENSG00000162836	ACP6	FALSE
42600	MR-link-2	5742_14_ACP6_PPA6	5742_14_ACP6_PPA6	GCST90199666	palmitoylcarnitine (c16)	5	0.00822238	0.00781283	0.292607	DeCODE	Q9NPH0	Chen et al.	palmitoylcarnitine (c16)	HMDB0000222	ENSG00000162836	ACP6	FALSE
42601	MR-link-2	5742_14_ACP6_PPA6	5742_14_ACP6_PPA6	GCST90199669	acetylcarnitine (c2)	5	0.0140006	0.00798859	0.0796746	DeCODE	Q9NPH0	Chen et al.	acetylcarnitine (c2)	HMDB0000201	ENSG00000162836	ACP6	FALSE
42602	MR-link-2	5742_14_ACP6_PPA6	5742_14_ACP6_PPA6	GCST90199673	dehydroepiandrosterone sulfate (dhea-s)	5	-0.0143832	0.00774671	0.0633564	DeCODE	Q9NPH0	Chen et al.	dehydroepiandrosterone sulfate (dhea-s)	HMDB0001032	ENSG00000162836	ACP6	FALSE
42603	MR-link-2	5742_14_ACP6_PPA6	5742_14_ACP6_PPA6	GCST90199691	1-methylhistidine	5	-0.0108271	0.00786794	0.16879	DeCODE	Q9NPH0	Chen et al.	1-methylhistidine	HMDB0000001	ENSG00000162836	ACP6	FALSE
42604	MR-link-2	5742_14_ACP6_PPA6	5742_14_ACP6_PPA6	GCST90199845	sphinganine-1-phosphate	5	0.00868444	0.00779331	0.265131	DeCODE	Q9NPH0	Chen et al.	sphinganine-1-phosphate	HMDB0001383	ENSG00000162836	ACP6	FALSE
42605	MR-link-2	5742_14_ACP6_PPA6	5742_14_ACP6_PPA6	GCST90199896	sulfate*	5	0.00280327	0.00774201	0.717289	DeCODE	Q9NPH0	Chen et al.	sulfate*	HMDB01448	ENSG00000162836	ACP6	FALSE
42606	MR-link-2	5742_14_ACP6_PPA6	5742_14_ACP6_PPA6	GCST90199972	sphingomyelin (d18:1/24:1, d18:2/24:0)*	5	-0.0105245	0.00772179	0.172894	DeCODE	Q9NPH0	Chen et al.	sphingomyelin (d18:1/24:1, d18:2/24:0)*	HMDB0012107	ENSG00000162836	ACP6	FALSE
42607	MR-link-2	5742_14_ACP6_PPA6	5742_14_ACP6_PPA6	GCST90200001	sphingomyelin (d18:1/20:0, d16:1/22:0)*	5	-0.0123668	0.00773435	0.109833	DeCODE	Q9NPH0	Chen et al.	sphingomyelin (d18:1/20:0, d16:1/22:0)*	HMDB0012102	ENSG00000162836	ACP6	FALSE
42608	MR-link-2	5742_14_ACP6_PPA6	5742_14_ACP6_PPA6	GCST90200049	myristoyl dihydrosphingomyelin (d18:0/14:0)*	5	-0.00581011	0.00789887	0.461998	DeCODE	Q9NPH0	Chen et al.	myristoyl dihydrosphingomyelin (d18:0/14:0)*	HMDB0012085	ENSG00000162836	ACP6	FALSE
42609	MR-link-2	5742_14_ACP6_PPA6	5742_14_ACP6_PPA6	GCST90200056	sphingomyelin (d18:0/18:0, d19:0/17:0)*	5	-0.00127775	0.0080076	0.873222	DeCODE	Q9NPH0	Chen et al.	sphingomyelin (d18:0/18:0, d19:0/17:0)*	HMDB0012087	ENSG00000162836	ACP6	FALSE
42610	MR-link-2	5742_14_ACP6_PPA6	5742_14_ACP6_PPA6	GCST90200279	pantothenate	5	0.00766061	0.00828992	0.355441	DeCODE	Q9NPH0	Chen et al.	pantothenate	HMDB0000210	ENSG00000162836	ACP6	FALSE
42611	MR-link-2	5742_14_ACP6_PPA6	5742_14_ACP6_PPA6	GCST90200281	phosphoethanolamine	5	0.00245858	0.00773695	0.750658	DeCODE	Q9NPH0	Chen et al.	phosphoethanolamine	HMDB0000224	ENSG00000162836	ACP6	FALSE
42612	MR-link-2	5742_14_ACP6_PPA6	5742_14_ACP6_PPA6	GCST90200283	3-ureidopropionate	5	0.00576793	0.0080862	0.475657	DeCODE	Q9NPH0	Chen et al.	3-ureidopropionate	HMDB0000026	ENSG00000162836	ACP6	FALSE
42613	MR-link-2	5742_14_ACP6_PPA6	5742_14_ACP6_PPA6	GCST90200291	sarcosine	5	-0.0096167	0.00782588	0.219134	DeCODE	Q9NPH0	Chen et al.	sarcosine	HMDB0000271	ENSG00000162836	ACP6	FALSE
42614	MR-link-2	5742_14_ACP6_PPA6	5742_14_ACP6_PPA6	GCST90200292	trans-4-hydroxyproline	5	-0.01347	0.00773053	0.0814314	DeCODE	Q9NPH0	Chen et al.	trans-4-hydroxyproline	HMDB0000725	ENSG00000162836	ACP6	FALSE
42615	MR-link-2	5742_14_ACP6_PPA6	5742_14_ACP6_PPA6	GCST90200293	thyroxine	5	-0.00286736	0.00785698	0.715153	DeCODE	Q9NPH0	Chen et al.	thyroxine	HMDB0000248	ENSG00000162836	ACP6	FALSE
42616	MR-link-2	5742_14_ACP6_PPA6	5742_14_ACP6_PPA6	GCST90200296	methyl indole-3-acetate	5	-0.0108629	0.00837238	0.194468	DeCODE	Q9NPH0	Chen et al.	methyl indole-3-acetate	HMDB0029738	ENSG00000162836	ACP6	FALSE
42617	MR-link-2	5742_14_ACP6_PPA6	5742_14_ACP6_PPA6	GCST90200304	citrate	5	0.0139364	0.00773018	0.07141	DeCODE	Q9NPH0	Chen et al.	citrate	HMDB0000094	ENSG00000162836	ACP6	FALSE
42618	MR-link-2	5742_14_ACP6_PPA6	5742_14_ACP6_PPA6	GCST90200306	butyrate/isobutyrate (4:0)	5	0.00399387	0.00795997	0.615848	DeCODE	Q9NPH0	Chen et al.	butyrate/isobutyrate (4:0)	HMDB0000039	ENSG00000162836	ACP6	FALSE
42619	MR-link-2	5742_14_ACP6_PPA6	5742_14_ACP6_PPA6	GCST90200314	n-acetylneuraminate	5	-0.000436207	0.00775615	0.955151	DeCODE	Q9NPH0	Chen et al.	n-acetylneuraminate	HMDB0000230	ENSG00000162836	ACP6	FALSE
42620	MR-link-2	5742_14_ACP6_PPA6	5742_14_ACP6_PPA6	GCST90200318	acetoacetate	5	0.00307014	0.00846859	0.716954	DeCODE	Q9NPH0	Chen et al.	acetoacetate	HMDB0000060	ENSG00000162836	ACP6	FALSE
42621	MR-link-2	5742_14_ACP6_PPA6	5742_14_ACP6_PPA6	GCST90200319	cys-gly, oxidized	5	-0.00373607	0.00772467	0.628631	DeCODE	Q9NPH0	Chen et al.	cys-gly, oxidized	HMDB0000078	ENSG00000162836	ACP6	FALSE
42622	MR-link-2	5742_14_ACP6_PPA6	5742_14_ACP6_PPA6	GCST90200321	cholate	5	-0.0113654	0.00790986	0.150757	DeCODE	Q9NPH0	Chen et al.	cholate	HMDB0000619	ENSG00000162836	ACP6	FALSE
42623	MR-link-2	5742_14_ACP6_PPA6	5742_14_ACP6_PPA6	GCST90200323	creatine	5	-0.00035482	0.00772761	0.963377	DeCODE	Q9NPH0	Chen et al.	creatine	HMDB0000064	ENSG00000162836	ACP6	FALSE
42624	MR-link-2	5742_14_ACP6_PPA6	5742_14_ACP6_PPA6	GCST90200325	glycerol	5	-2.00244e-05	0.00798929	0.998	DeCODE	Q9NPH0	Chen et al.	glycerol	HMDB0000131	ENSG00000162836	ACP6	FALSE
42625	MR-link-2	5742_14_ACP6_PPA6	5742_14_ACP6_PPA6	GCST90200327	choline	5	0.00544062	0.00773402	0.481765	DeCODE	Q9NPH0	Chen et al.	choline	HMDB0000097	ENSG00000162836	ACP6	FALSE
42626	MR-link-2	5742_14_ACP6_PPA6	5742_14_ACP6_PPA6	GCST90200335	stearoyl sphingomyelin (d18:1/18:0)	5	0.00351488	0.00784853	0.654269	DeCODE	Q9NPH0	Chen et al.	stearoyl sphingomyelin (d18:1/18:0)	HMDB0001348	ENSG00000162836	ACP6	FALSE
42627	MR-link-2	5742_14_ACP6_PPA6	5742_14_ACP6_PPA6	GCST90200336	n-palmitoyl-sphingosine (d18:1/16:0)	5	0.0104874	0.00786104	0.182172	DeCODE	Q9NPH0	Chen et al.	n-palmitoyl-sphingosine (d18:1/16:0)	HMDB0004949	ENSG00000162836	ACP6	FALSE
42628	MR-link-2	5742_14_ACP6_PPA6	5742_14_ACP6_PPA6	GCST90200337	taurochenodeoxycholate	5	0.010981	0.00836523	0.189286	DeCODE	Q9NPH0	Chen et al.	taurochenodeoxycholate	HMDB0000951	ENSG00000162836	ACP6	FALSE
42629	MR-link-2	5742_14_ACP6_PPA6	5742_14_ACP6_PPA6	GCST90200341	n-stearoyl-sphingosine (d18:1/18:0)*	5	0.00233725	0.00773363	0.762485	DeCODE	Q9NPH0	Chen et al.	n-stearoyl-sphingosine (d18:1/18:0)*	HMDB0004950	ENSG00000162836	ACP6	FALSE
42630	MR-link-2	5742_14_ACP6_PPA6	5742_14_ACP6_PPA6	GCST90200345	s-adenosylhomocysteine (sah)	5	-0.00756217	0.00924052	0.413146	DeCODE	Q9NPH0	Chen et al.	s-adenosylhomocysteine (sah)	HMDB00939	ENSG00000162836	ACP6	FALSE
42631	MR-link-2	5742_14_ACP6_PPA6	5742_14_ACP6_PPA6	GCST90200348	quinolinate	5	-0.000846099	0.00775982	0.913174	DeCODE	Q9NPH0	Chen et al.	quinolinate	HMDB0000232	ENSG00000162836	ACP6	FALSE
42632	MR-link-2	5742_14_ACP6_PPA6	5742_14_ACP6_PPA6	GCST90200349	eicosapentaenoate (epa; 20:5n3)	5	0.000374671	0.0079068	0.962206	DeCODE	Q9NPH0	Chen et al.	eicosapentaenoate (epa; 20:5n3)	HMDB0001999	ENSG00000162836	ACP6	FALSE
42633	MR-link-2	5742_14_ACP6_PPA6	5742_14_ACP6_PPA6	GCST90200351	n-acetylputrescine	5	0.00504779	0.00773555	0.51405	DeCODE	Q9NPH0	Chen et al.	n-acetylputrescine	HMDB0002064	ENSG00000162836	ACP6	FALSE
42634	MR-link-2	5742_14_ACP6_PPA6	5742_14_ACP6_PPA6	GCST90200354	linoleate (18:2n6)	5	0.00968935	0.00793118	0.221829	DeCODE	Q9NPH0	Chen et al.	linoleate (18:2n6)	HMDB0006270,HMDB0000673	ENSG00000162836	ACP6	FALSE
42635	MR-link-2	5742_14_ACP6_PPA6	5742_14_ACP6_PPA6	GCST90200355	adenosine 5'-diphosphate (adp)	5	-0.00387753	0.0103483	0.707881	DeCODE	Q9NPH0	Chen et al.	adenosine 5'-diphosphate (adp)	HMDB0001341	ENSG00000162836	ACP6	FALSE
42636	MR-link-2	5742_14_ACP6_PPA6	5742_14_ACP6_PPA6	GCST90200356	adenosine 5'-monophosphate (amp)	5	3.88134e-05	0.00783244	0.996046	DeCODE	Q9NPH0	Chen et al.	adenosine 5'-monophosphate (amp)	HMDB0000045	ENSG00000162836	ACP6	FALSE
42637	MR-link-2	5742_14_ACP6_PPA6	5742_14_ACP6_PPA6	GCST90200358	arachidonate (20:4n6)	5	0.00297212	0.0080147	0.710762	DeCODE	Q9NPH0	Chen et al.	arachidonate (20:4n6)	HMDB0001043	ENSG00000162836	ACP6	FALSE
42638	MR-link-2	5742_14_ACP6_PPA6	5742_14_ACP6_PPA6	GCST90200359	5-methylthioadenosine (mta)	5	0.00358733	0.00775015	0.643455	DeCODE	Q9NPH0	Chen et al.	5-methylthioadenosine (mta)	HMDB0001173	ENSG00000162836	ACP6	FALSE
42639	MR-link-2	5742_14_ACP6_PPA6	5742_14_ACP6_PPA6	GCST90200361	beta-alanine	5	-0.0160891	0.00798229	0.0438424	DeCODE	Q9NPH0	Chen et al.	beta-alanine	HMDB0000056	ENSG00000162836	ACP6	FALSE
42640	MR-link-2	5742_14_ACP6_PPA6	5742_14_ACP6_PPA6	GCST90200362	succinate	5	0.0130606	0.00812658	0.108022	DeCODE	Q9NPH0	Chen et al.	succinate	HMDB0000254	ENSG00000162836	ACP6	FALSE
42641	MR-link-2	5742_14_ACP6_PPA6	5742_14_ACP6_PPA6	GCST90200363	choline phosphate	5	0.00435326	0.00778496	0.576033	DeCODE	Q9NPH0	Chen et al.	choline phosphate	HMDB0001565	ENSG00000162836	ACP6	FALSE
42642	MR-link-2	5742_14_ACP6_PPA6	5742_14_ACP6_PPA6	GCST90200364	cysteinylglycine	5	-0.00654186	0.00774693	0.398421	DeCODE	Q9NPH0	Chen et al.	cysteinylglycine	HMDB0000078	ENSG00000162836	ACP6	FALSE
42643	MR-link-2	5742_14_ACP6_PPA6	5742_14_ACP6_PPA6	GCST90200365	phenylpyruvate	5	-0.00368567	0.00793845	0.642447	DeCODE	Q9NPH0	Chen et al.	phenylpyruvate	HMDB0000205	ENSG00000162836	ACP6	FALSE
42644	MR-link-2	5742_14_ACP6_PPA6	5742_14_ACP6_PPA6	GCST90200368	cholesterol	5	-0.00697894	0.00788293	0.375983	DeCODE	Q9NPH0	Chen et al.	cholesterol	HMDB0000067	ENSG00000162836	ACP6	FALSE
42645	MR-link-2	5742_14_ACP6_PPA6	5742_14_ACP6_PPA6	GCST90200369	2-hydroxyphenylacetate	5	-0.0112638	0.00822336	0.17077	DeCODE	Q9NPH0	Chen et al.	2-hydroxyphenylacetate	HMDB0000669	ENSG00000162836	ACP6	FALSE
42646	MR-link-2	5742_14_ACP6_PPA6	5742_14_ACP6_PPA6	GCST90200370	aspartate	5	-0.00666547	0.0077256	0.38826	DeCODE	Q9NPH0	Chen et al.	aspartate	HMDB0000191	ENSG00000162836	ACP6	FALSE
42647	MR-link-2	5742_14_ACP6_PPA6	5742_14_ACP6_PPA6	GCST90200372	arginine	5	-0.0161585	0.00794247	0.0419074	DeCODE	Q9NPH0	Chen et al.	arginine	HMDB0000517	ENSG00000162836	ACP6	FALSE
42648	MR-link-2	5742_14_ACP6_PPA6	5742_14_ACP6_PPA6	GCST90200374	sphinganine	5	0.0132522	0.00830936	0.110746	DeCODE	Q9NPH0	Chen et al.	sphinganine	HMDB0000269	ENSG00000162836	ACP6	FALSE
42649	MR-link-2	5742_14_ACP6_PPA6	5742_14_ACP6_PPA6	GCST90200376	flavin adenine dinucleotide (fad)	5	-0.0154935	0.00909718	0.0885484	DeCODE	Q9NPH0	Chen et al.	flavin adenine dinucleotide (fad)	HMDB0001248	ENSG00000162836	ACP6	FALSE
42650	MR-link-2	5742_14_ACP6_PPA6	5742_14_ACP6_PPA6	GCST90200377	histidine	5	-0.000144692	0.00777169	0.985146	DeCODE	Q9NPH0	Chen et al.	histidine	HMDB0000177	ENSG00000162836	ACP6	FALSE
42651	MR-link-2	5742_14_ACP6_PPA6	5742_14_ACP6_PPA6	GCST90200378	cortisol	5	0.000551618	0.00775103	0.943265	DeCODE	Q9NPH0	Chen et al.	cortisol	HMDB0000063	ENSG00000162836	ACP6	FALSE
42652	MR-link-2	5742_14_ACP6_PPA6	5742_14_ACP6_PPA6	GCST90200379	hypotaurine	5	0.012617	0.00791767	0.111042	DeCODE	Q9NPH0	Chen et al.	hypotaurine	HMDB0000965	ENSG00000162836	ACP6	FALSE
42653	MR-link-2	5742_14_ACP6_PPA6	5742_14_ACP6_PPA6	GCST90200382	cystine	5	-0.00952414	0.00776851	0.220201	DeCODE	Q9NPH0	Chen et al.	cystine	HMDB0000192	ENSG00000162836	ACP6	FALSE
42654	MR-link-2	5742_14_ACP6_PPA6	5742_14_ACP6_PPA6	GCST90200383	cystathionine	5	0.00446385	0.00806245	0.579812	DeCODE	Q9NPH0	Chen et al.	cystathionine	HMDB0000099	ENSG00000162836	ACP6	FALSE
42655	MR-link-2	5742_14_ACP6_PPA6	5742_14_ACP6_PPA6	GCST90200384	guanidinoacetate	5	-0.00420132	0.00773899	0.587215	DeCODE	Q9NPH0	Chen et al.	guanidinoacetate	HMDB0000128	ENSG00000162836	ACP6	FALSE
42656	MR-link-2	5742_14_ACP6_PPA6	5742_14_ACP6_PPA6	GCST90200385	sphingosine	5	0.0129734	0.00794062	0.102301	DeCODE	Q9NPH0	Chen et al.	sphingosine	HMDB0000252	ENSG00000162836	ACP6	FALSE
42657	MR-link-2	5742_14_ACP6_PPA6	5742_14_ACP6_PPA6	GCST90200390	stearate (18:0)	5	0.0134148	0.00772751	0.0825662	DeCODE	Q9NPH0	Chen et al.	stearate (18:0)	HMDB0000827	ENSG00000162836	ACP6	FALSE
42658	MR-link-2	5742_14_ACP6_PPA6	5742_14_ACP6_PPA6	GCST90200391	methionine	5	0.0117475	0.00774624	0.129383	DeCODE	Q9NPH0	Chen et al.	methionine	HMDB0000696	ENSG00000162836	ACP6	FALSE
42659	MR-link-2	5742_14_ACP6_PPA6	5742_14_ACP6_PPA6	GCST90200392	orotate	5	0.0125863	0.00778749	0.106046	DeCODE	Q9NPH0	Chen et al.	orotate	HMDB0000226	ENSG00000162836	ACP6	FALSE
42660	MR-link-2	5742_14_ACP6_PPA6	5742_14_ACP6_PPA6	GCST90200393	phosphate	5	-0.0102643	0.00783394	0.190117	DeCODE	Q9NPH0	Chen et al.	phosphate	HMDB0001429	ENSG00000162836	ACP6	TRUE
42661	MR-link-2	5742_14_ACP6_PPA6	5742_14_ACP6_PPA6	GCST90200394	inosine	5	0.00930682	0.0100085	0.352427	DeCODE	Q9NPH0	Chen et al.	inosine	HMDB0000195	ENSG00000162836	ACP6	FALSE
42662	MR-link-2	5742_14_ACP6_PPA6	5742_14_ACP6_PPA6	GCST90200395	inosine 5'-monophosphate (imp)	5	-0.0218725	0.0103173	0.0340084	DeCODE	Q9NPH0	Chen et al.	inosine 5'-monophosphate (imp)	HMDB0000175	ENSG00000162836	ACP6	FALSE
42663	MR-link-2	5742_14_ACP6_PPA6	5742_14_ACP6_PPA6	GCST90200396	phenylalanine	5	0.00301978	0.00774485	0.696604	DeCODE	Q9NPH0	Chen et al.	phenylalanine	HMDB0000159	ENSG00000162836	ACP6	FALSE
42664	MR-link-2	5742_14_ACP6_PPA6	5742_14_ACP6_PPA6	GCST90200397	palmitate (16:0)	5	0.0119277	0.00798035	0.135009	DeCODE	Q9NPH0	Chen et al.	palmitate (16:0)	HMDB0000220	ENSG00000162836	ACP6	FALSE
42665	MR-link-2	5742_14_ACP6_PPA6	5742_14_ACP6_PPA6	GCST90200400	nicotinamide	5	0.00532767	0.00778604	0.493811	DeCODE	Q9NPH0	Chen et al.	nicotinamide	HMDB0001406	ENSG00000162836	ACP6	FALSE
42666	MR-link-2	5742_14_ACP6_PPA6	5742_14_ACP6_PPA6	GCST90200401	myo-inositol	5	-0.00244912	0.00775796	0.752237	DeCODE	Q9NPH0	Chen et al.	myo-inositol	HMDB0000211	ENSG00000162836	ACP6	FALSE
42667	MR-link-2	5742_14_ACP6_PPA6	5742_14_ACP6_PPA6	GCST90200403	citrulline	5	-0.00648837	0.00808011	0.421972	DeCODE	Q9NPH0	Chen et al.	citrulline	HMDB0000904	ENSG00000162836	ACP6	FALSE
42668	MR-link-2	5742_14_ACP6_PPA6	5742_14_ACP6_PPA6	GCST90200404	ornithine	5	0.0165699	0.00772872	0.0320382	DeCODE	Q9NPH0	Chen et al.	ornithine	HMDB0000214	ENSG00000162836	ACP6	FALSE
42669	MR-link-2	5742_14_ACP6_PPA6	5742_14_ACP6_PPA6	GCST90200405	retinol (vitamin a)	5	-0.000808793	0.00772748	0.916642	DeCODE	Q9NPH0	Chen et al.	retinol (vitamin a)	HMDB0000305	ENSG00000162836	ACP6	FALSE
42670	MR-link-2	5742_14_ACP6_PPA6	5742_14_ACP6_PPA6	GCST90200406	1-methylnicotinamide	5	-0.0126336	0.00776038	0.103533	DeCODE	Q9NPH0	Chen et al.	1-methylnicotinamide	HMDB0000699	ENSG00000162836	ACP6	FALSE
42671	MR-link-2	5742_14_ACP6_PPA6	5742_14_ACP6_PPA6	GCST90200407	uridine	5	-0.0155496	0.00777185	0.045418	DeCODE	Q9NPH0	Chen et al.	uridine	HMDB0000296	ENSG00000162836	ACP6	FALSE
42672	MR-link-2	5742_14_ACP6_PPA6	5742_14_ACP6_PPA6	GCST90200410	phytanate	5	0.00674836	0.00774521	0.383594	DeCODE	Q9NPH0	Chen et al.	phytanate	HMDB0000801	ENSG00000162836	ACP6	FALSE
42673	MR-link-2	5742_14_ACP6_PPA6	5742_14_ACP6_PPA6	GCST90200412	glutamate	5	-0.00642049	0.00772333	0.405798	DeCODE	Q9NPH0	Chen et al.	glutamate	HMDB0000148	ENSG00000162836	ACP6	FALSE
42674	MR-link-2	5742_14_ACP6_PPA6	5742_14_ACP6_PPA6	GCST90200413	2'-deoxyuridine	5	-0.0113183	0.00789379	0.151623	DeCODE	Q9NPH0	Chen et al.	2'-deoxyuridine	HMDB0000012	ENSG00000162836	ACP6	FALSE
42675	MR-link-2	5742_14_ACP6_PPA6	5742_14_ACP6_PPA6	GCST90200415	serine	5	0.0140367	0.00771646	0.0689023	DeCODE	Q9NPH0	Chen et al.	serine	HMDB0000187	ENSG00000162836	ACP6	FALSE
42676	MR-link-2	5742_14_ACP6_PPA6	5742_14_ACP6_PPA6	GCST90200417	urea	5	-0.00992833	0.00803952	0.216853	DeCODE	Q9NPH0	Chen et al.	urea	HMDB0000294	ENSG00000162836	ACP6	FALSE
42677	MR-link-2	5742_14_ACP6_PPA6	5742_14_ACP6_PPA6	GCST90200418	pyridoxal	5	-0.00466547	0.00783711	0.55164	DeCODE	Q9NPH0	Chen et al.	pyridoxal	HMDB0001545	ENSG00000162836	ACP6	FALSE
42678	MR-link-2	5742_14_ACP6_PPA6	5742_14_ACP6_PPA6	GCST90200419	glutamine	5	0.0188255	0.00804018	0.0192098	DeCODE	Q9NPH0	Chen et al.	glutamine	HMDB0000641	ENSG00000162836	ACP6	FALSE
42679	MR-link-2	5742_14_ACP6_PPA6	5742_14_ACP6_PPA6	GCST90200422	serotonin	5	0.00645936	0.00811435	0.426008	DeCODE	Q9NPH0	Chen et al.	serotonin	HMDB0000259	ENSG00000162836	ACP6	FALSE
42680	MR-link-2	5742_14_ACP6_PPA6	5742_14_ACP6_PPA6	GCST90200423	spermidine	5	-0.00143647	0.00818161	0.86063	DeCODE	Q9NPH0	Chen et al.	spermidine	HMDB0001257	ENSG00000162836	ACP6	FALSE
42681	MR-link-2	5742_14_ACP6_PPA6	5742_14_ACP6_PPA6	GCST90200427	tyrosine	5	0.000971902	0.00772986	0.899943	DeCODE	Q9NPH0	Chen et al.	tyrosine	HMDB0000158	ENSG00000162836	ACP6	FALSE
42682	MR-link-2	5742_14_ACP6_PPA6	5742_14_ACP6_PPA6	GCST90200429	cytidine	5	-0.00598755	0.00808848	0.459144	DeCODE	Q9NPH0	Chen et al.	cytidine	HMDB0000089	ENSG00000162836	ACP6	FALSE
42683	MR-link-2	5742_14_ACP6_PPA6	5742_14_ACP6_PPA6	GCST90200430	pyruvate	5	0.00144263	0.00801736	0.857201	DeCODE	Q9NPH0	Chen et al.	pyruvate	HMDB0000243	ENSG00000162836	ACP6	FALSE
42684	MR-link-2	5742_14_ACP6_PPA6	5742_14_ACP6_PPA6	GCST90200431	alanine	5	-0.0138083	0.0077192	0.073643	DeCODE	Q9NPH0	Chen et al.	alanine	HMDB0000161	ENSG00000162836	ACP6	FALSE
42685	MR-link-2	5742_14_ACP6_PPA6	5742_14_ACP6_PPA6	GCST90200432	threonine	5	0.0138754	0.00781781	0.0759234	DeCODE	Q9NPH0	Chen et al.	threonine	HMDB0000167	ENSG00000162836	ACP6	FALSE
42686	MR-link-2	5742_14_ACP6_PPA6	5742_14_ACP6_PPA6	GCST90200437	fructose	5	-0.0158977	0.00778001	0.0410123	DeCODE	Q9NPH0	Chen et al.	fructose	HMDB0000660	ENSG00000162836	ACP6	FALSE
42687	MR-link-2	5742_14_ACP6_PPA6	5742_14_ACP6_PPA6	GCST90200438	alpha-ketobutyrate	5	0.0137034	0.00775705	0.0773004	DeCODE	Q9NPH0	Chen et al.	alpha-ketobutyrate	HMDB0000005	ENSG00000162836	ACP6	FALSE
42688	MR-link-2	5742_14_ACP6_PPA6	5742_14_ACP6_PPA6	GCST90200439	cysteine	5	-0.0101431	0.00774885	0.19054	DeCODE	Q9NPH0	Chen et al.	cysteine	HMDB0000574	ENSG00000162836	ACP6	FALSE
42689	MR-link-2	5742_14_ACP6_PPA6	5742_14_ACP6_PPA6	GCST90200440	glucose	5	-0.0124298	0.00799126	0.119845	DeCODE	Q9NPH0	Chen et al.	glucose	HMDB0000122	ENSG00000162836	ACP6	FALSE
42690	MR-link-2	5742_14_ACP6_PPA6	5742_14_ACP6_PPA6	GCST90200441	tryptophan	5	-0.00436267	0.00778305	0.575115	DeCODE	Q9NPH0	Chen et al.	tryptophan	HMDB0000929	ENSG00000162836	ACP6	FALSE
42691	MR-link-2	5742_14_ACP6_PPA6	5742_14_ACP6_PPA6	GCST90200442	valine	5	-0.00822378	0.00773046	0.287412	DeCODE	Q9NPH0	Chen et al.	valine	HMDB0000883	ENSG00000162836	ACP6	FALSE
42692	MR-link-2	5742_14_ACP6_PPA6	5742_14_ACP6_PPA6	GCST90200444	dihydroorotate	5	0.0248276	0.00775927	0.00137556	DeCODE	Q9NPH0	Chen et al.	dihydroorotate	HMDB03349	ENSG00000162836	ACP6	FALSE
42693	MR-link-2	5742_14_ACP6_PPA6	5742_14_ACP6_PPA6	GCST90200447	maltose	5	-0.00846365	0.00881985	0.33725	DeCODE	Q9NPH0	Chen et al.	maltose	HMDB0000163	ENSG00000162836	ACP6	FALSE
42694	MR-link-2	5742_14_ACP6_PPA6	5742_14_ACP6_PPA6	GCST90200452	asparagine	5	0.000982177	0.00773387	0.898943	DeCODE	Q9NPH0	Chen et al.	asparagine	HMDB0000168	ENSG00000162836	ACP6	FALSE
42695	MR-link-2	5742_14_ACP6_PPA6	5742_14_ACP6_PPA6	GCST90200455	alpha-ketoglutarate	5	0.0099365	0.0077865	0.201914	DeCODE	Q9NPH0	Chen et al.	alpha-ketoglutarate	HMDB0000208	ENSG00000162836	ACP6	FALSE
42696	MR-link-2	5742_14_ACP6_PPA6	5742_14_ACP6_PPA6	GCST90200680	5-acetylamino-6-formylamino-3-methyluracil	5	-0.0069792	0.00805735	0.386386	DeCODE	Q9NPH0	Chen et al.	5-acetylamino-6-formylamino-3-methyluracil	HMDB0011105	ENSG00000162836	ACP6	FALSE
42697	MR-link-2	5742_14_ACP6_PPA6	5742_14_ACP6_PPA6	GCST90200684	n-acetyl-aspartyl-glutamate (naag)	5	0.00785956	0.00814629	0.334644	DeCODE	Q9NPH0	Chen et al.	n-acetyl-aspartyl-glutamate (naag)	HMDB0001067	ENSG00000162836	ACP6	FALSE
42698	MR-link-2	5742_14_ACP6_PPA6	5742_14_ACP6_PPA6	GCST90200687	bilirubin (e,z or z,e)*	5	0.00658987	0.00790025	0.404206	DeCODE	Q9NPH0	Chen et al.	bilirubin (e,z or z,e)*	HMDB0000488	ENSG00000162836	ACP6	FALSE
42699	MR-link-2	5742_14_ACP6_PPA6	5742_14_ACP6_PPA6	GCST90200691	n-delta-acetylornithine	5	-0.00976764	0.00811126	0.228509	DeCODE	Q9NPH0	Chen et al.	n-delta-acetylornithine	HMDB0003357	ENSG00000162836	ACP6	FALSE
42700	MR-link-2	5742_14_ACP6_PPA6	5742_14_ACP6_PPA6	GCST90200704	bilirubin (z,z)	5	0.00323508	0.00773687	0.675846	DeCODE	Q9NPH0	Chen et al.	bilirubin (z,z)	HMDB0000054	ENSG00000162836	ACP6	FALSE
42701	MR-link-2	5742_14_ACP6_PPA6	5742_14_ACP6_PPA6	GCST90200706	biliverdin	5	-0.00817163	0.00773154	0.290548	DeCODE	Q9NPH0	Chen et al.	biliverdin	HMDB0001008	ENSG00000162836	ACP6	FALSE
42702	MR-link-2	5742_14_ACP6_PPA6	5742_14_ACP6_PPA6	GCST90200707	glycine	5	-0.000723376	0.00771781	0.925325	DeCODE	Q9NPH0	Chen et al.	glycine	HMDB0000123	ENSG00000162836	ACP6	FALSE
42703	MR-link-2	5742_14_ACP6_PPA6	5742_14_ACP6_PPA6	M00053	glutamine	4	0.000724578	0.0107104	0.946063	DeCODE	Q9NPH0	Shin et al.	glutamine	HMDB0000641	ENSG00000162836	ACP6	FALSE
42704	MR-link-2	5742_14_ACP6_PPA6	5742_14_ACP6_PPA6	M00054	tryptophan	4	-0.0140615	0.0108296	0.19414	DeCODE	Q9NPH0	Shin et al.	tryptophan	HMDB0000929	ENSG00000162836	ACP6	FALSE
42705	MR-link-2	5742_14_ACP6_PPA6	5742_14_ACP6_PPA6	M00059	histidine	4	-0.00577728	0.0107071	0.589489	DeCODE	Q9NPH0	Shin et al.	histidine	HMDB0000177	ENSG00000162836	ACP6	FALSE
42706	MR-link-2	5742_14_ACP6_PPA6	5742_14_ACP6_PPA6	M00063	cholesterol	4	-0.00665338	0.0107516	0.536029	DeCODE	Q9NPH0	Shin et al.	cholesterol	HMDB0000067	ENSG00000162836	ACP6	FALSE
42707	MR-link-2	5742_14_ACP6_PPA6	5742_14_ACP6_PPA6	M00064	phenylalanine	4	0.0131565	0.0107012	0.218903	DeCODE	Q9NPH0	Shin et al.	phenylalanine	HMDB0000159	ENSG00000162836	ACP6	FALSE
42708	MR-link-2	5742_14_ACP6_PPA6	5742_14_ACP6_PPA6	M00555	adenosine	4	0.00393578	0.0108024	0.715602	DeCODE	Q9NPH0	Shin et al.	adenosine	HMDB0000050	ENSG00000162836	ACP6	FALSE
42709	MR-link-2	5742_14_ACP6_PPA6	5742_14_ACP6_PPA6	M00577	fructose	4	-0.00276348	0.0107453	0.797039	DeCODE	Q9NPH0	Shin et al.	fructose	HMDB0000660	ENSG00000162836	ACP6	FALSE
42710	MR-link-2	5742_14_ACP6_PPA6	5742_14_ACP6_PPA6	M00599	pyruvate	4	0.00614026	0.0108613	0.571848	DeCODE	Q9NPH0	Shin et al.	pyruvate	HMDB0000243	ENSG00000162836	ACP6	FALSE
42711	MR-link-2	5742_14_ACP6_PPA6	5742_14_ACP6_PPA6	M00606	uridine	4	-0.00263941	0.0107974	0.806884	DeCODE	Q9NPH0	Shin et al.	uridine	HMDB0000296	ENSG00000162836	ACP6	FALSE
42712	MR-link-2	5742_14_ACP6_PPA6	5742_14_ACP6_PPA6	M01105	linoleate (18:2n6)	4	0.011584	0.010794	0.283183	DeCODE	Q9NPH0	Shin et al.	linoleate (18:2n6)	HMDB0006270,HMDB0000673	ENSG00000162836	ACP6	FALSE
42713	MR-link-2	5742_14_ACP6_PPA6	5742_14_ACP6_PPA6	M01110	arachidonate (20:4n6)	4	0.00641333	0.0107701	0.551524	DeCODE	Q9NPH0	Shin et al.	arachidonate (20:4n6)	HMDB0001043	ENSG00000162836	ACP6	FALSE
42714	MR-link-2	5742_14_ACP6_PPA6	5742_14_ACP6_PPA6	M01123	inosine	4	0.0196063	0.0179554	0.274859	DeCODE	Q9NPH0	Shin et al.	inosine	HMDB0000195	ENSG00000162836	ACP6	FALSE
42715	MR-link-2	5742_14_ACP6_PPA6	5742_14_ACP6_PPA6	M01284	threonine	4	0.0372559	0.0128672	0.00378657	DeCODE	Q9NPH0	Shin et al.	threonine	HMDB0000167	ENSG00000162836	ACP6	FALSE
42716	MR-link-2	5742_14_ACP6_PPA6	5742_14_ACP6_PPA6	M01299	tyrosine	4	-0.0134654	0.0108294	0.213718	DeCODE	Q9NPH0	Shin et al.	tyrosine	HMDB0000158	ENSG00000162836	ACP6	FALSE
42717	MR-link-2	5742_14_ACP6_PPA6	5742_14_ACP6_PPA6	M01302	methionine	4	0.0110963	0.0107669	0.302732	DeCODE	Q9NPH0	Shin et al.	methionine	HMDB0000696	ENSG00000162836	ACP6	FALSE
42718	MR-link-2	5742_14_ACP6_PPA6	5742_14_ACP6_PPA6	M01336	palmitate (16:0)	4	0.0194482	0.010909	0.0746252	DeCODE	Q9NPH0	Shin et al.	palmitate (16:0)	HMDB0000220	ENSG00000162836	ACP6	FALSE
42719	MR-link-2	5742_14_ACP6_PPA6	5742_14_ACP6_PPA6	M01358	stearate (18:0)	4	0.018242	0.0107959	0.0910809	DeCODE	Q9NPH0	Shin et al.	stearate (18:0)	HMDB0000827	ENSG00000162836	ACP6	FALSE
42720	MR-link-2	5742_14_ACP6_PPA6	5742_14_ACP6_PPA6	M01493	ornithine	4	0.00346902	0.0111934	0.756624	DeCODE	Q9NPH0	Shin et al.	ornithine	HMDB0000214	ENSG00000162836	ACP6	FALSE
42721	MR-link-2	5742_14_ACP6_PPA6	5742_14_ACP6_PPA6	M01508	pantothenate	4	-0.0108178	0.0113053	0.338628	DeCODE	Q9NPH0	Shin et al.	pantothenate	HMDB0000210	ENSG00000162836	ACP6	FALSE
42722	MR-link-2	5742_14_ACP6_PPA6	5742_14_ACP6_PPA6	M01564	citrate	4	0.00964328	0.0112978	0.393354	DeCODE	Q9NPH0	Shin et al.	citrate	HMDB0000094	ENSG00000162836	ACP6	FALSE
42723	MR-link-2	5742_14_ACP6_PPA6	5742_14_ACP6_PPA6	M01638	arginine	4	0.00911679	0.0127936	0.476091	DeCODE	Q9NPH0	Shin et al.	arginine	HMDB0000517	ENSG00000162836	ACP6	FALSE
42724	MR-link-2	5742_14_ACP6_PPA6	5742_14_ACP6_PPA6	M01640	ascorbate (vitamin c)	4	0.039235	0.0202544	0.0527321	DeCODE	Q9NPH0	Shin et al.	ascorbate (vitamin c)	HMDB0000044	ENSG00000162836	ACP6	FALSE
42725	MR-link-2	5742_14_ACP6_PPA6	5742_14_ACP6_PPA6	M01649	valine	4	-9.35495e-05	0.0109073	0.993157	DeCODE	Q9NPH0	Shin et al.	valine	HMDB0000883	ENSG00000162836	ACP6	FALSE
42726	MR-link-2	5742_14_ACP6_PPA6	5742_14_ACP6_PPA6	M01670	urea	4	-0.0182274	0.0109799	0.0968985	DeCODE	Q9NPH0	Shin et al.	urea	HMDB0000294	ENSG00000162836	ACP6	FALSE
42727	MR-link-2	5742_14_ACP6_PPA6	5742_14_ACP6_PPA6	M01712	cortisol	4	-0.0030722	0.0112145	0.784125	DeCODE	Q9NPH0	Shin et al.	cortisol	HMDB0000063	ENSG00000162836	ACP6	FALSE
42728	MR-link-2	5742_14_ACP6_PPA6	5742_14_ACP6_PPA6	M01827	riboflavin (vitamin b2)	4	-0.0140205	0.0233731	0.548602	DeCODE	Q9NPH0	Shin et al.	riboflavin (vitamin b2)	HMDB0000244	ENSG00000162836	ACP6	TRUE
42729	MR-link-2	5742_14_ACP6_PPA6	5742_14_ACP6_PPA6	M02132	citrulline	4	0.0197206	0.0121626	0.104927	DeCODE	Q9NPH0	Shin et al.	citrulline	HMDB0000904	ENSG00000162836	ACP6	FALSE
42730	MR-link-2	5742_14_ACP6_PPA6	5742_14_ACP6_PPA6	M02137	biliverdin	4	0.0128678	0.0116432	0.269082	DeCODE	Q9NPH0	Shin et al.	biliverdin	HMDB0001008	ENSG00000162836	ACP6	FALSE
42731	MR-link-2	5742_14_ACP6_PPA6	5742_14_ACP6_PPA6	M02342	serotonin (5ht)	4	0.00152767	0.0121068	0.899588	DeCODE	Q9NPH0	Shin et al.	serotonin (5ht)	HMDB0000259	ENSG00000162836	ACP6	FALSE
42732	MR-link-2	5742_14_ACP6_PPA6	5742_14_ACP6_PPA6	M03147	xanthine	4	0.0197897	0.0116067	0.0881904	DeCODE	Q9NPH0	Shin et al.	xanthine	HMDB0000292	ENSG00000162836	ACP6	FALSE
42733	MR-link-2	5742_14_ACP6_PPA6	5742_14_ACP6_PPA6	M11438	phosphate	4	-0.00843277	0.0107191	0.431455	DeCODE	Q9NPH0	Shin et al.	phosphate	HMDB0001429	ENSG00000162836	ACP6	TRUE
42734	MR-link-2	5742_14_ACP6_PPA6	5742_14_ACP6_PPA6	M15122	glycerol	4	-0.00136096	0.0118531	0.908588	DeCODE	Q9NPH0	Shin et al.	glycerol	HMDB0000131	ENSG00000162836	ACP6	FALSE
42735	MR-link-2	5742_14_ACP6_PPA6	5742_14_ACP6_PPA6	M15488	acetylphosphate	4	0.00393578	0.0108024	0.715602	DeCODE	Q9NPH0	Shin et al.	acetylphosphate	HMDB0001494	ENSG00000162836	ACP6	FALSE
42736	MR-link-2	5742_14_ACP6_PPA6	5742_14_ACP6_PPA6	M15506	choline	4	0.00847123	0.010829	0.434054	DeCODE	Q9NPH0	Shin et al.	choline	HMDB0000097	ENSG00000162836	ACP6	FALSE
42737	MR-link-2	5742_14_ACP6_PPA6	5742_14_ACP6_PPA6	M15630	n-acetylornithine	4	0.0218255	0.0109162	0.0455682	DeCODE	Q9NPH0	Shin et al.	n-acetylornithine	HMDB0003357	ENSG00000162836	ACP6	FALSE
42738	MR-link-2	5742_14_ACP6_PPA6	5742_14_ACP6_PPA6	M15677	3-methylhistidine	4	-0.00194367	0.0124644	0.876082	DeCODE	Q9NPH0	Shin et al.	3-methylhistidine	HMDB0000479	ENSG00000162836	ACP6	FALSE
42739	MR-link-2	5742_14_ACP6_PPA6	5742_14_ACP6_PPA6	M15990	glycerophosphorylcholine (gpc)	4	0.00730191	0.0117027	0.532661	DeCODE	Q9NPH0	Shin et al.	glycerophosphorylcholine (gpc)	HMDB0000086	ENSG00000162836	ACP6	FALSE
42740	MR-link-2	5742_14_ACP6_PPA6	5742_14_ACP6_PPA6	M15996	aspartate	4	-0.00850214	0.0111766	0.446831	DeCODE	Q9NPH0	Shin et al.	aspartate	HMDB0000191	ENSG00000162836	ACP6	FALSE
42741	MR-link-2	5742_14_ACP6_PPA6	5742_14_ACP6_PPA6	M18254	paraxanthine	4	0.00098869	0.0113658	0.930681	DeCODE	Q9NPH0	Shin et al.	paraxanthine	HMDB0001860	ENSG00000162836	ACP6	FALSE
42742	MR-link-2	5742_14_ACP6_PPA6	5742_14_ACP6_PPA6	M18467	eicosapentaenoate (epa; 20:5n3)	4	0.00190414	0.0109682	0.862176	DeCODE	Q9NPH0	Shin et al.	eicosapentaenoate (epa; 20:5n3)	HMDB0001999	ENSG00000162836	ACP6	FALSE
42743	MR-link-2	5742_14_ACP6_PPA6	5742_14_ACP6_PPA6	M18474	estrone 3-sulfate	4	-0.0261839	0.0305993	0.392162	DeCODE	Q9NPH0	Shin et al.	estrone 3-sulfate	HMDB0001425	ENSG00000162836	ACP6	FALSE
42744	MR-link-2	5742_14_ACP6_PPA6	5742_14_ACP6_PPA6	M18494	taurochenodeoxycholate	4	0.0149704	0.0126101	0.235158	DeCODE	Q9NPH0	Shin et al.	taurochenodeoxycholate	HMDB0000951	ENSG00000162836	ACP6	FALSE
42745	MR-link-2	5742_14_ACP6_PPA6	5742_14_ACP6_PPA6	M19323	docosahexaenoate (dha; 22:6n3)	4	-0.00226798	0.0107418	0.832782	DeCODE	Q9NPH0	Shin et al.	docosahexaenoate (dha; 22:6n3)	HMDB0002183	ENSG00000162836	ACP6	FALSE
42746	MR-link-2	5742_14_ACP6_PPA6	5742_14_ACP6_PPA6	M19934	myo-inositol	4	0.0149109	0.0107743	0.166381	DeCODE	Q9NPH0	Shin et al.	myo-inositol	HMDB0000211	ENSG00000162836	ACP6	FALSE
42747	MR-link-2	5742_14_ACP6_PPA6	5742_14_ACP6_PPA6	M20489	glucose	4	0.026784	0.0114655	0.0194883	DeCODE	Q9NPH0	Shin et al.	glucose	HMDB0000122	ENSG00000162836	ACP6	FALSE
42748	MR-link-2	5742_14_ACP6_PPA6	5742_14_ACP6_PPA6	M21044	2-hydroxybutyrate (ahb)	4	-0.0237301	0.0111047	0.0326026	DeCODE	Q9NPH0	Shin et al.	2-hydroxybutyrate (ahb)	HMDB0000008	ENSG00000162836	ACP6	FALSE
42749	MR-link-2	5742_14_ACP6_PPA6	5742_14_ACP6_PPA6	M22189	palmitoylcarnitine (c16)	4	0.00521609	0.0112459	0.642775	DeCODE	Q9NPH0	Shin et al.	palmitoylcarnitine (c16)	HMDB0000222	ENSG00000162836	ACP6	FALSE
42750	MR-link-2	5742_14_ACP6_PPA6	5742_14_ACP6_PPA6	M22842	cholate	4	-0.0111574	0.0125463	0.373844	DeCODE	Q9NPH0	Shin et al.	cholate	HMDB0000619	ENSG00000162836	ACP6	FALSE
42751	MR-link-2	5742_14_ACP6_PPA6	5742_14_ACP6_PPA6	M27716	bilirubin (z,z)	4	-0.011194	0.0115485	0.332392	DeCODE	Q9NPH0	Shin et al.	bilirubin (z,z)	HMDB0000054	ENSG00000162836	ACP6	FALSE
42752	MR-link-2	5742_14_ACP6_PPA6	5742_14_ACP6_PPA6	M27718	creatine	4	-0.0124534	0.0106969	0.24434	DeCODE	Q9NPH0	Shin et al.	creatine	HMDB0000064	ENSG00000162836	ACP6	FALSE
42753	MR-link-2	5742_14_ACP6_PPA6	5742_14_ACP6_PPA6	M31453	cysteine	4	-0.0118406	0.0112199	0.291279	DeCODE	Q9NPH0	Shin et al.	cysteine	HMDB0000574	ENSG00000162836	ACP6	FALSE
42754	MR-link-2	5742_14_ACP6_PPA6	5742_14_ACP6_PPA6	M31454	cystine	4	0.0210167	0.020733	0.310736	DeCODE	Q9NPH0	Shin et al.	cystine	HMDB0000192	ENSG00000162836	ACP6	FALSE
42755	MR-link-2	5742_14_ACP6_PPA6	5742_14_ACP6_PPA6	M32198	acetylcarnitine (c2)	4	0.00112472	0.0108113	0.917144	DeCODE	Q9NPH0	Shin et al.	acetylcarnitine (c2)	HMDB0000201	ENSG00000162836	ACP6	FALSE
42756	MR-link-2	5742_14_ACP6_PPA6	5742_14_ACP6_PPA6	M32315	serine	4	0.0140718	0.0119807	0.24018	DeCODE	Q9NPH0	Shin et al.	serine	HMDB0000187	ENSG00000162836	ACP6	FALSE
42757	MR-link-2	5742_14_ACP6_PPA6	5742_14_ACP6_PPA6	M32319	trans-4-hydroxyproline	4	-0.00608438	0.0107345	0.570845	DeCODE	Q9NPH0	Shin et al.	trans-4-hydroxyproline	HMDB0000725	ENSG00000162836	ACP6	FALSE
42758	MR-link-2	5742_14_ACP6_PPA6	5742_14_ACP6_PPA6	M32322	glutamate	4	-0.00680728	0.0107884	0.528053	DeCODE	Q9NPH0	Shin et al.	glutamate	HMDB0000148	ENSG00000162836	ACP6	FALSE
42759	MR-link-2	5742_14_ACP6_PPA6	5742_14_ACP6_PPA6	M32338	glycine	4	-6.24183e-05	0.0115551	0.99569	DeCODE	Q9NPH0	Shin et al.	glycine	HMDB0000123	ENSG00000162836	ACP6	FALSE
42760	MR-link-2	5742_14_ACP6_PPA6	5742_14_ACP6_PPA6	M32339	alanine	4	0.0102248	0.0114576	0.372178	DeCODE	Q9NPH0	Shin et al.	alanine	HMDB0000161	ENSG00000162836	ACP6	FALSE
42761	MR-link-2	5742_14_ACP6_PPA6	5742_14_ACP6_PPA6	M32425	dehydroepiandrosterone sulfate (dhea-s)	4	-0.00539438	0.0115033	0.63911	DeCODE	Q9NPH0	Shin et al.	dehydroepiandrosterone sulfate (dhea-s)	HMDB0001032	ENSG00000162836	ACP6	FALSE
42762	MR-link-2	5742_14_ACP6_PPA6	5742_14_ACP6_PPA6	M32458	oleamide	4	0.00569454	0.0110762	0.607164	DeCODE	Q9NPH0	Shin et al.	oleamide	HMDB0002117	ENSG00000162836	ACP6	FALSE
42763	MR-link-2	5742_14_ACP6_PPA6	5742_14_ACP6_PPA6	M32593	heme	4	0.00281865	0.0124744	0.821237	DeCODE	Q9NPH0	Shin et al.	heme	HMDB0003178	ENSG00000162836	ACP6	FALSE
42764	MR-link-2	5742_14_ACP6_PPA6	5742_14_ACP6_PPA6	M33453	alpha-ketoglutarate	4	0.0120768	0.0127148	0.3422	DeCODE	Q9NPH0	Shin et al.	alpha-ketoglutarate	HMDB0000208	ENSG00000162836	ACP6	FALSE
42765	MR-link-2	5742_14_ACP6_PPA6	5742_14_ACP6_PPA6	M34106	bilirubin (e,z or z,e)*	4	0.0127565	0.0139096	0.35909	DeCODE	Q9NPH0	Shin et al.	bilirubin (e,z or z,e)*	HMDB0000488	ENSG00000162836	ACP6	FALSE
42766	MR-link-2	5742_14_ACP6_PPA6	5742_14_ACP6_PPA6	M34283	asparagine	4	0.000536941	0.011705	0.963412	DeCODE	Q9NPH0	Shin et al.	asparagine	HMDB0000168	ENSG00000162836	ACP6	FALSE
42767	MR-link-2	5742_14_ACP6_PPA6	5742_14_ACP6_PPA6	bioa_001	alanine	4	0.00257913	0.00333017	0.438652	DeCODE	Q9NPH0	Lotta et al.	alanine	HMDB0000161	ENSG00000162836	ACP6	FALSE
42768	MR-link-2	5742_14_ACP6_PPA6	5742_14_ACP6_PPA6	bioa_002	arginine	4	-0.00353244	0.00591211	0.550179	DeCODE	Q9NPH0	Lotta et al.	arginine	HMDB0000517	ENSG00000162836	ACP6	FALSE
42769	MR-link-2	5742_14_ACP6_PPA6	5742_14_ACP6_PPA6	bioa_003	asparagine	4	0.00356869	0.00557513	0.522102	DeCODE	Q9NPH0	Lotta et al.	asparagine	HMDB0000168	ENSG00000162836	ACP6	FALSE
42770	MR-link-2	5742_14_ACP6_PPA6	5742_14_ACP6_PPA6	bioa_004	aspartate	4	0.0040187	0.00530035	0.448334	DeCODE	Q9NPH0	Lotta et al.	aspartate	HMDB0000191	ENSG00000162836	ACP6	FALSE
42771	MR-link-2	5742_14_ACP6_PPA6	5742_14_ACP6_PPA6	bioa_005	citrulline	4	0.00722005	0.00524613	0.16874	DeCODE	Q9NPH0	Lotta et al.	citrulline	HMDB0000904	ENSG00000162836	ACP6	FALSE
42772	MR-link-2	5742_14_ACP6_PPA6	5742_14_ACP6_PPA6	bioa_006	glutamine	4	0.00298143	0.0033966	0.38007	DeCODE	Q9NPH0	Lotta et al.	glutamine	HMDB0000641	ENSG00000162836	ACP6	FALSE
42773	MR-link-2	5742_14_ACP6_PPA6	5742_14_ACP6_PPA6	bioa_007	glutamate	4	0.00147863	0.00526999	0.779036	DeCODE	Q9NPH0	Lotta et al.	glutamate	HMDB0000148	ENSG00000162836	ACP6	FALSE
42774	MR-link-2	5742_14_ACP6_PPA6	5742_14_ACP6_PPA6	bioa_008	glycine	4	0.001081	0.00330692	0.743751	DeCODE	Q9NPH0	Lotta et al.	glycine	HMDB0000123	ENSG00000162836	ACP6	FALSE
42775	MR-link-2	5742_14_ACP6_PPA6	5742_14_ACP6_PPA6	bioa_009	histidine	4	0.00334594	0.00338731	0.323257	DeCODE	Q9NPH0	Lotta et al.	histidine	HMDB0000177	ENSG00000162836	ACP6	FALSE
42776	MR-link-2	5742_14_ACP6_PPA6	5742_14_ACP6_PPA6	bioa_013	methionine	4	0.00595748	0.0052949	0.260532	DeCODE	Q9NPH0	Lotta et al.	methionine	HMDB0000696	ENSG00000162836	ACP6	FALSE
42777	MR-link-2	5742_14_ACP6_PPA6	5742_14_ACP6_PPA6	bioa_014	ornithine	4	0.00244428	0.00567094	0.666455	DeCODE	Q9NPH0	Lotta et al.	ornithine	HMDB0000214	ENSG00000162836	ACP6	FALSE
42778	MR-link-2	5742_14_ACP6_PPA6	5742_14_ACP6_PPA6	bioa_015	phenylethylamine	5	-0.0138536	0.00768369	0.07139	DeCODE	Q9NPH0	Lotta et al.	phenylethylamine	HMDB0012275	ENSG00000162836	ACP6	FALSE
42779	MR-link-2	5742_14_ACP6_PPA6	5742_14_ACP6_PPA6	bioa_016	phenylalanine	4	0.0043335	0.00320409	0.176219	DeCODE	Q9NPH0	Lotta et al.	phenylalanine	HMDB0000159	ENSG00000162836	ACP6	FALSE
42780	MR-link-2	5742_14_ACP6_PPA6	5742_14_ACP6_PPA6	bioa_018	serine	4	-0.000669151	0.00540134	0.901405	DeCODE	Q9NPH0	Lotta et al.	serine	HMDB0000187	ENSG00000162836	ACP6	FALSE
42781	MR-link-2	5742_14_ACP6_PPA6	5742_14_ACP6_PPA6	bioa_019	threonine	4	0.010145	0.00565655	0.0728933	DeCODE	Q9NPH0	Lotta et al.	threonine	HMDB0000167	ENSG00000162836	ACP6	FALSE
42782	MR-link-2	5742_14_ACP6_PPA6	5742_14_ACP6_PPA6	bioa_020	tryptophan	4	0.00507108	0.00544025	0.351264	DeCODE	Q9NPH0	Lotta et al.	tryptophan	HMDB0000929	ENSG00000162836	ACP6	FALSE
42783	MR-link-2	5742_14_ACP6_PPA6	5742_14_ACP6_PPA6	bioa_021	tyrosine	4	0.00437765	0.00316123	0.166115	DeCODE	Q9NPH0	Lotta et al.	tyrosine	HMDB0000158	ENSG00000162836	ACP6	FALSE
42784	MR-link-2	5742_14_ACP6_PPA6	5742_14_ACP6_PPA6	bioa_022	valine	4	0.00211937	0.00319402	0.506982	DeCODE	Q9NPH0	Lotta et al.	valine	HMDB0000883	ENSG00000162836	ACP6	FALSE
42785	MR-link-2	5742_14_ACP6_PPA6	5742_14_ACP6_PPA6	bioa_023	n-acetylornithine	4	0.00350009	0.00527143	0.506707	DeCODE	Q9NPH0	Lotta et al.	n-acetylornithine	HMDB0003357	ENSG00000162836	ACP6	FALSE
42786	MR-link-2	5742_14_ACP6_PPA6	5742_14_ACP6_PPA6	bioa_030	trans-hydroxyproline	4	0.00500996	0.00536931	0.350782	DeCODE	Q9NPH0	Lotta et al.	trans-hydroxyproline	HMDB0000725	ENSG00000162836	ACP6	FALSE
42787	MR-link-2	5742_14_ACP6_PPA6	5742_14_ACP6_PPA6	bioa_031	sarcosine	6	0.00684979	0.00466431	0.141954	DeCODE	Q9NPH0	Lotta et al.	sarcosine	HMDB0000271	ENSG00000162836	ACP6	FALSE
42788	MR-link-2	5742_14_ACP6_PPA6	5742_14_ACP6_PPA6	bioa_032	serotonin	4	0.0108502	0.00719183	0.131381	DeCODE	Q9NPH0	Lotta et al.	serotonin	HMDB0000259	ENSG00000162836	ACP6	FALSE
42789	MR-link-2	5742_14_ACP6_PPA6	5742_14_ACP6_PPA6	bioa_033	spermidine	5	-0.00196508	0.0054899	0.720385	DeCODE	Q9NPH0	Lotta et al.	spermidine	HMDB0001257	ENSG00000162836	ACP6	FALSE
42790	MR-link-2	5742_14_ACP6_PPA6	5742_14_ACP6_PPA6	bior_002	acetylcarnitine (c2)	4	-0.00482201	0.00527215	0.360392	DeCODE	Q9NPH0	Lotta et al.	acetylcarnitine (c2)	HMDB0000201	ENSG00000162836	ACP6	FALSE
42791	MR-link-2	5742_14_ACP6_PPA6	5742_14_ACP6_PPA6	bior_031	hexadecanoylcarnitine	4	0.00356111	0.00572902	0.53421	DeCODE	Q9NPH0	Lotta et al.	hexadecanoylcarnitine	HMDB0000222	ENSG00000162836	ACP6	FALSE
42792	MR-link-2	5742_14_ACP6_PPA6	5742_14_ACP6_PPA6	met-d-Acetate	acetate	5	-0.000297261	0.0021126	0.8881	DeCODE	Q9NPH0	Borges et al.	acetate	HMDB0000042	ENSG00000162836	ACP6	FALSE
42793	MR-link-2	5742_14_ACP6_PPA6	5742_14_ACP6_PPA6	met-d-Acetoacetate	acetoacetate	5	0.00688001	0.00216565	0.00148865	DeCODE	Q9NPH0	Borges et al.	acetoacetate	HMDB0000060	ENSG00000162836	ACP6	FALSE
42794	MR-link-2	5742_14_ACP6_PPA6	5742_14_ACP6_PPA6	met-d-Ala	alanine	5	-0.0011034	0.00215932	0.609355	DeCODE	Q9NPH0	Borges et al.	alanine	HMDB0000161	ENSG00000162836	ACP6	FALSE
42795	MR-link-2	5742_14_ACP6_PPA6	5742_14_ACP6_PPA6	met-d-Citrate	citrate	5	0.00448112	0.00213724	0.0360212	DeCODE	Q9NPH0	Borges et al.	citrate	HMDB0000094	ENSG00000162836	ACP6	FALSE
42796	MR-link-2	5742_14_ACP6_PPA6	5742_14_ACP6_PPA6	met-d-Gln	glutamine	5	0.000232006	0.00215607	0.914308	DeCODE	Q9NPH0	Borges et al.	glutamine	HMDB0000641	ENSG00000162836	ACP6	FALSE
42797	MR-link-2	5742_14_ACP6_PPA6	5742_14_ACP6_PPA6	met-d-Glucose	glucose	5	0.0040019	0.0022113	0.0703353	DeCODE	Q9NPH0	Borges et al.	glucose	HMDB0000122	ENSG00000162836	ACP6	FALSE
42798	MR-link-2	5742_14_ACP6_PPA6	5742_14_ACP6_PPA6	met-d-Gly	glycine	5	3.58697e-05	0.00217192	0.986823	DeCODE	Q9NPH0	Borges et al.	glycine	HMDB0000123	ENSG00000162836	ACP6	FALSE
42799	MR-link-2	5742_14_ACP6_PPA6	5742_14_ACP6_PPA6	met-d-His	histidine	5	0.00132752	0.0021588	0.538599	DeCODE	Q9NPH0	Borges et al.	histidine	HMDB0000177	ENSG00000162836	ACP6	FALSE
42800	MR-link-2	5742_14_ACP6_PPA6	5742_14_ACP6_PPA6	met-d-LA	linoleate (18:2n6)	5	0.00492854	0.00216239	0.0226543	DeCODE	Q9NPH0	Borges et al.	linoleate (18:2n6)	HMDB0006270,HMDB0000673	ENSG00000162836	ACP6	FALSE
42801	MR-link-2	5742_14_ACP6_PPA6	5742_14_ACP6_PPA6	met-d-Phe	phenylalanine	5	-0.00249419	0.00211699	0.238727	DeCODE	Q9NPH0	Borges et al.	phenylalanine	HMDB0000159	ENSG00000162836	ACP6	FALSE
42802	MR-link-2	5742_14_ACP6_PPA6	5742_14_ACP6_PPA6	met-d-Pyruvate	pyruvate	5	-0.00206522	0.00211743	0.32939	DeCODE	Q9NPH0	Borges et al.	pyruvate	HMDB0000243	ENSG00000162836	ACP6	FALSE
42803	MR-link-2	5742_14_ACP6_PPA6	5742_14_ACP6_PPA6	met-d-Tyr	tyrosine	5	-0.004663	0.00211588	0.0275376	DeCODE	Q9NPH0	Borges et al.	tyrosine	HMDB0000158	ENSG00000162836	ACP6	FALSE
42804	MR-link-2	5742_14_ACP6_PPA6	5742_14_ACP6_PPA6	met-d-Val	valine	5	-0.00441396	0.00211527	0.0369139	DeCODE	Q9NPH0	Borges et al.	valine	HMDB0000883	ENSG00000162836	ACP6	FALSE
42805	MR-link-2	5843_60_EHMT2_NG36	5843_60_EHMT2_NG36	GCST90199627	n-alpha-acetylornithine	19	0.0606094	0.0583447	0.29889	DeCODE	Q96KQ7	Chen et al.	n-alpha-acetylornithine	HMDB0003357	ENSG00000204371	EHMT2	FALSE
42806	MR-link-2	5843_60_EHMT2_NG36	5843_60_EHMT2_NG36	GCST90199628	3-methylhistidine	19	-0.000202619	0.0432625	0.996263	DeCODE	Q96KQ7	Chen et al.	3-methylhistidine	HMDB0000479	ENSG00000204371	EHMT2	FALSE
42807	MR-link-2	5843_60_EHMT2_NG36	5843_60_EHMT2_NG36	GCST90199629	glycerophosphorylcholine (gpc)	19	0.0239206	0.0440785	0.587348	DeCODE	Q96KQ7	Chen et al.	glycerophosphorylcholine (gpc)	HMDB0000086	ENSG00000204371	EHMT2	FALSE
42808	MR-link-2	5843_60_EHMT2_NG36	5843_60_EHMT2_NG36	GCST90199637	n-acetylglutamate	19	-0.047949	0.0446358	0.282721	DeCODE	Q96KQ7	Chen et al.	n-acetylglutamate	HMDB0001138	ENSG00000204371	EHMT2	FALSE
42809	MR-link-2	5843_60_EHMT2_NG36	5843_60_EHMT2_NG36	GCST90199651	docosahexaenoate (dha; 22:6n3)	19	0.00043355	0.0441339	0.992162	DeCODE	Q96KQ7	Chen et al.	docosahexaenoate (dha; 22:6n3)	HMDB0002183	ENSG00000204371	EHMT2	FALSE
42810	MR-link-2	5843_60_EHMT2_NG36	5843_60_EHMT2_NG36	GCST90199652	1-stearoyl-2-oleoyl-gps (18:0/18:1)	19	0.0768985	0.0454601	0.0907302	DeCODE	Q96KQ7	Chen et al.	1-stearoyl-2-oleoyl-gps (18:0/18:1)	HMDB0010163	ENSG00000204371	EHMT2	FALSE
42811	MR-link-2	5843_60_EHMT2_NG36	5843_60_EHMT2_NG36	GCST90199654	paraxanthine	19	-0.0155181	0.0455168	0.733156	DeCODE	Q96KQ7	Chen et al.	paraxanthine	HMDB0001860	ENSG00000204371	EHMT2	FALSE
42812	MR-link-2	5843_60_EHMT2_NG36	5843_60_EHMT2_NG36	GCST90199665	n-acetylaspartate (naa)	19	0.0757065	0.0434738	0.0816086	DeCODE	Q96KQ7	Chen et al.	n-acetylaspartate (naa)	HMDB0000812	ENSG00000204371	EHMT2	FALSE
42813	MR-link-2	5843_60_EHMT2_NG36	5843_60_EHMT2_NG36	GCST90199666	palmitoylcarnitine (c16)	19	-0.0293872	0.0441251	0.505413	DeCODE	Q96KQ7	Chen et al.	palmitoylcarnitine (c16)	HMDB0000222	ENSG00000204371	EHMT2	FALSE
42814	MR-link-2	5843_60_EHMT2_NG36	5843_60_EHMT2_NG36	GCST90199669	acetylcarnitine (c2)	19	-0.0648316	0.0446129	0.146167	DeCODE	Q96KQ7	Chen et al.	acetylcarnitine (c2)	HMDB0000201	ENSG00000204371	EHMT2	FALSE
42815	MR-link-2	5843_60_EHMT2_NG36	5843_60_EHMT2_NG36	GCST90199673	dehydroepiandrosterone sulfate (dhea-s)	19	-0.00156973	0.0427219	0.97069	DeCODE	Q96KQ7	Chen et al.	dehydroepiandrosterone sulfate (dhea-s)	HMDB0001032	ENSG00000204371	EHMT2	FALSE
42816	MR-link-2	5843_60_EHMT2_NG36	5843_60_EHMT2_NG36	GCST90199691	1-methylhistidine	19	0.0434234	0.0430443	0.313067	DeCODE	Q96KQ7	Chen et al.	1-methylhistidine	HMDB0000001	ENSG00000204371	EHMT2	FALSE
42817	MR-link-2	5843_60_EHMT2_NG36	5843_60_EHMT2_NG36	GCST90199845	sphinganine-1-phosphate	19	0.0980574	0.0444091	0.0272409	DeCODE	Q96KQ7	Chen et al.	sphinganine-1-phosphate	HMDB0001383	ENSG00000204371	EHMT2	FALSE
42818	MR-link-2	5843_60_EHMT2_NG36	5843_60_EHMT2_NG36	GCST90199896	sulfate*	19	0.00493396	0.0434833	0.90966	DeCODE	Q96KQ7	Chen et al.	sulfate*	HMDB01448	ENSG00000204371	EHMT2	FALSE
42819	MR-link-2	5843_60_EHMT2_NG36	5843_60_EHMT2_NG36	GCST90199972	sphingomyelin (d18:1/24:1, d18:2/24:0)*	19	0.183077	0.0448324	4.4346e-05	DeCODE	Q96KQ7	Chen et al.	sphingomyelin (d18:1/24:1, d18:2/24:0)*	HMDB0012107	ENSG00000204371	EHMT2	FALSE
42820	MR-link-2	5843_60_EHMT2_NG36	5843_60_EHMT2_NG36	GCST90200001	sphingomyelin (d18:1/20:0, d16:1/22:0)*	19	0.0642611	0.0437335	0.14173	DeCODE	Q96KQ7	Chen et al.	sphingomyelin (d18:1/20:0, d16:1/22:0)*	HMDB0012102	ENSG00000204371	EHMT2	FALSE
42821	MR-link-2	5843_60_EHMT2_NG36	5843_60_EHMT2_NG36	GCST90200049	myristoyl dihydrosphingomyelin (d18:0/14:0)*	19	0.0693972	0.0467577	0.137759	DeCODE	Q96KQ7	Chen et al.	myristoyl dihydrosphingomyelin (d18:0/14:0)*	HMDB0012085	ENSG00000204371	EHMT2	FALSE
42822	MR-link-2	5843_60_EHMT2_NG36	5843_60_EHMT2_NG36	GCST90200056	sphingomyelin (d18:0/18:0, d19:0/17:0)*	19	-0.028992	0.0448958	0.518434	DeCODE	Q96KQ7	Chen et al.	sphingomyelin (d18:0/18:0, d19:0/17:0)*	HMDB0012087	ENSG00000204371	EHMT2	FALSE
42823	MR-link-2	5843_60_EHMT2_NG36	5843_60_EHMT2_NG36	GCST90200279	pantothenate	19	-0.10551	0.0446784	0.0181985	DeCODE	Q96KQ7	Chen et al.	pantothenate	HMDB0000210	ENSG00000204371	EHMT2	FALSE
42824	MR-link-2	5843_60_EHMT2_NG36	5843_60_EHMT2_NG36	GCST90200281	phosphoethanolamine	19	0.127123	0.043659	0.00359452	DeCODE	Q96KQ7	Chen et al.	phosphoethanolamine	HMDB0000224	ENSG00000204371	EHMT2	FALSE
42825	MR-link-2	5843_60_EHMT2_NG36	5843_60_EHMT2_NG36	GCST90200283	3-ureidopropionate	19	0.0720862	0.0446849	0.106699	DeCODE	Q96KQ7	Chen et al.	3-ureidopropionate	HMDB0000026	ENSG00000204371	EHMT2	FALSE
42826	MR-link-2	5843_60_EHMT2_NG36	5843_60_EHMT2_NG36	GCST90200291	sarcosine	19	0.0433183	0.0439871	0.324724	DeCODE	Q96KQ7	Chen et al.	sarcosine	HMDB0000271	ENSG00000204371	EHMT2	FALSE
42827	MR-link-2	5843_60_EHMT2_NG36	5843_60_EHMT2_NG36	GCST90200292	trans-4-hydroxyproline	19	-0.0189299	0.0481293	0.694089	DeCODE	Q96KQ7	Chen et al.	trans-4-hydroxyproline	HMDB0000725	ENSG00000204371	EHMT2	FALSE
42828	MR-link-2	5843_60_EHMT2_NG36	5843_60_EHMT2_NG36	GCST90200293	thyroxine	19	0.000526678	0.0443504	0.990525	DeCODE	Q96KQ7	Chen et al.	thyroxine	HMDB0000248	ENSG00000204371	EHMT2	FALSE
42829	MR-link-2	5843_60_EHMT2_NG36	5843_60_EHMT2_NG36	GCST90200296	methyl indole-3-acetate	19	-0.0801024	0.0477953	0.0937483	DeCODE	Q96KQ7	Chen et al.	methyl indole-3-acetate	HMDB0029738	ENSG00000204371	EHMT2	FALSE
42830	MR-link-2	5843_60_EHMT2_NG36	5843_60_EHMT2_NG36	GCST90200304	citrate	19	0.098415	0.0477053	0.0391148	DeCODE	Q96KQ7	Chen et al.	citrate	HMDB0000094	ENSG00000204371	EHMT2	FALSE
42831	MR-link-2	5843_60_EHMT2_NG36	5843_60_EHMT2_NG36	GCST90200306	butyrate/isobutyrate (4:0)	19	0.00802743	0.0442377	0.856006	DeCODE	Q96KQ7	Chen et al.	butyrate/isobutyrate (4:0)	HMDB0000039	ENSG00000204371	EHMT2	FALSE
42832	MR-link-2	5843_60_EHMT2_NG36	5843_60_EHMT2_NG36	GCST90200314	n-acetylneuraminate	19	0.0139188	0.0442392	0.753045	DeCODE	Q96KQ7	Chen et al.	n-acetylneuraminate	HMDB0000230	ENSG00000204371	EHMT2	FALSE
42833	MR-link-2	5843_60_EHMT2_NG36	5843_60_EHMT2_NG36	GCST90200318	acetoacetate	19	-0.0861615	0.0478516	0.0717662	DeCODE	Q96KQ7	Chen et al.	acetoacetate	HMDB0000060	ENSG00000204371	EHMT2	FALSE
42834	MR-link-2	5843_60_EHMT2_NG36	5843_60_EHMT2_NG36	GCST90200319	cys-gly, oxidized	19	0.0718802	0.0451984	0.111762	DeCODE	Q96KQ7	Chen et al.	cys-gly, oxidized	HMDB0000078	ENSG00000204371	EHMT2	FALSE
42835	MR-link-2	5843_60_EHMT2_NG36	5843_60_EHMT2_NG36	GCST90200321	cholate	19	-0.0554835	0.0443276	0.21069	DeCODE	Q96KQ7	Chen et al.	cholate	HMDB0000619	ENSG00000204371	EHMT2	FALSE
42836	MR-link-2	5843_60_EHMT2_NG36	5843_60_EHMT2_NG36	GCST90200323	creatine	19	-0.110571	0.0454901	0.0150711	DeCODE	Q96KQ7	Chen et al.	creatine	HMDB0000064	ENSG00000204371	EHMT2	FALSE
42837	MR-link-2	5843_60_EHMT2_NG36	5843_60_EHMT2_NG36	GCST90200325	glycerol	19	-0.0445148	0.0424366	0.29419	DeCODE	Q96KQ7	Chen et al.	glycerol	HMDB0000131	ENSG00000204371	EHMT2	FALSE
42838	MR-link-2	5843_60_EHMT2_NG36	5843_60_EHMT2_NG36	GCST90200327	choline	19	-0.0624612	0.0443182	0.158722	DeCODE	Q96KQ7	Chen et al.	choline	HMDB0000097	ENSG00000204371	EHMT2	FALSE
42839	MR-link-2	5843_60_EHMT2_NG36	5843_60_EHMT2_NG36	GCST90200335	stearoyl sphingomyelin (d18:1/18:0)	19	-0.0484014	0.0451152	0.283343	DeCODE	Q96KQ7	Chen et al.	stearoyl sphingomyelin (d18:1/18:0)	HMDB0001348	ENSG00000204371	EHMT2	FALSE
42840	MR-link-2	5843_60_EHMT2_NG36	5843_60_EHMT2_NG36	GCST90200336	n-palmitoyl-sphingosine (d18:1/16:0)	19	-0.0283213	0.0437635	0.517538	DeCODE	Q96KQ7	Chen et al.	n-palmitoyl-sphingosine (d18:1/16:0)	HMDB0004949	ENSG00000204371	EHMT2	FALSE
42841	MR-link-2	5843_60_EHMT2_NG36	5843_60_EHMT2_NG36	GCST90200337	taurochenodeoxycholate	19	0.0371298	0.0447451	0.406647	DeCODE	Q96KQ7	Chen et al.	taurochenodeoxycholate	HMDB0000951	ENSG00000204371	EHMT2	FALSE
42842	MR-link-2	5843_60_EHMT2_NG36	5843_60_EHMT2_NG36	GCST90200341	n-stearoyl-sphingosine (d18:1/18:0)*	19	-0.0553621	0.0448909	0.217479	DeCODE	Q96KQ7	Chen et al.	n-stearoyl-sphingosine (d18:1/18:0)*	HMDB0004950	ENSG00000204371	EHMT2	FALSE
42843	MR-link-2	5843_60_EHMT2_NG36	5843_60_EHMT2_NG36	GCST90200345	s-adenosylhomocysteine (sah)	19	0.000132654	0.0547984	0.998069	DeCODE	Q96KQ7	Chen et al.	s-adenosylhomocysteine (sah)	HMDB00939	ENSG00000204371	EHMT2	TRUE
42844	MR-link-2	5843_60_EHMT2_NG36	5843_60_EHMT2_NG36	GCST90200348	quinolinate	19	-0.0181123	0.0434937	0.677091	DeCODE	Q96KQ7	Chen et al.	quinolinate	HMDB0000232	ENSG00000204371	EHMT2	FALSE
42845	MR-link-2	5843_60_EHMT2_NG36	5843_60_EHMT2_NG36	GCST90200349	eicosapentaenoate (epa; 20:5n3)	19	0.0125578	0.0444474	0.777535	DeCODE	Q96KQ7	Chen et al.	eicosapentaenoate (epa; 20:5n3)	HMDB0001999	ENSG00000204371	EHMT2	FALSE
42846	MR-link-2	5843_60_EHMT2_NG36	5843_60_EHMT2_NG36	GCST90200351	n-acetylputrescine	19	-0.0540511	0.0438826	0.218053	DeCODE	Q96KQ7	Chen et al.	n-acetylputrescine	HMDB0002064	ENSG00000204371	EHMT2	FALSE
42847	MR-link-2	5843_60_EHMT2_NG36	5843_60_EHMT2_NG36	GCST90200354	linoleate (18:2n6)	19	-0.0359557	0.0440521	0.414381	DeCODE	Q96KQ7	Chen et al.	linoleate (18:2n6)	HMDB0006270,HMDB0000673	ENSG00000204371	EHMT2	FALSE
42848	MR-link-2	5843_60_EHMT2_NG36	5843_60_EHMT2_NG36	GCST90200355	adenosine 5'-diphosphate (adp)	19	0.0597168	0.0612573	0.329634	DeCODE	Q96KQ7	Chen et al.	adenosine 5'-diphosphate (adp)	HMDB0001341	ENSG00000204371	EHMT2	FALSE
42849	MR-link-2	5843_60_EHMT2_NG36	5843_60_EHMT2_NG36	GCST90200356	adenosine 5'-monophosphate (amp)	19	0.0550759	0.0457141	0.228285	DeCODE	Q96KQ7	Chen et al.	adenosine 5'-monophosphate (amp)	HMDB0000045	ENSG00000204371	EHMT2	FALSE
42850	MR-link-2	5843_60_EHMT2_NG36	5843_60_EHMT2_NG36	GCST90200358	arachidonate (20:4n6)	19	0.00943182	0.0438307	0.829621	DeCODE	Q96KQ7	Chen et al.	arachidonate (20:4n6)	HMDB0001043	ENSG00000204371	EHMT2	FALSE
42851	MR-link-2	5843_60_EHMT2_NG36	5843_60_EHMT2_NG36	GCST90200359	5-methylthioadenosine (mta)	19	-0.0456601	0.0456535	0.31724	DeCODE	Q96KQ7	Chen et al.	5-methylthioadenosine (mta)	HMDB0001173	ENSG00000204371	EHMT2	FALSE
42852	MR-link-2	5843_60_EHMT2_NG36	5843_60_EHMT2_NG36	GCST90200361	beta-alanine	19	-0.0676118	0.0457337	0.139306	DeCODE	Q96KQ7	Chen et al.	beta-alanine	HMDB0000056	ENSG00000204371	EHMT2	FALSE
42853	MR-link-2	5843_60_EHMT2_NG36	5843_60_EHMT2_NG36	GCST90200362	succinate	19	-0.0788866	0.0451346	0.0804971	DeCODE	Q96KQ7	Chen et al.	succinate	HMDB0000254	ENSG00000204371	EHMT2	FALSE
42854	MR-link-2	5843_60_EHMT2_NG36	5843_60_EHMT2_NG36	GCST90200363	choline phosphate	19	0.070696	0.0435909	0.104845	DeCODE	Q96KQ7	Chen et al.	choline phosphate	HMDB0001565	ENSG00000204371	EHMT2	FALSE
42855	MR-link-2	5843_60_EHMT2_NG36	5843_60_EHMT2_NG36	GCST90200364	cysteinylglycine	19	0.0153326	0.0452579	0.734773	DeCODE	Q96KQ7	Chen et al.	cysteinylglycine	HMDB0000078	ENSG00000204371	EHMT2	FALSE
42856	MR-link-2	5843_60_EHMT2_NG36	5843_60_EHMT2_NG36	GCST90200365	phenylpyruvate	19	0.00419881	0.04313	0.922447	DeCODE	Q96KQ7	Chen et al.	phenylpyruvate	HMDB0000205	ENSG00000204371	EHMT2	FALSE
42857	MR-link-2	5843_60_EHMT2_NG36	5843_60_EHMT2_NG36	GCST90200368	cholesterol	19	0.0638894	0.0454101	0.159444	DeCODE	Q96KQ7	Chen et al.	cholesterol	HMDB0000067	ENSG00000204371	EHMT2	FALSE
42858	MR-link-2	5843_60_EHMT2_NG36	5843_60_EHMT2_NG36	GCST90200369	2-hydroxyphenylacetate	19	-0.0279544	0.0452162	0.536417	DeCODE	Q96KQ7	Chen et al.	2-hydroxyphenylacetate	HMDB0000669	ENSG00000204371	EHMT2	FALSE
42859	MR-link-2	5843_60_EHMT2_NG36	5843_60_EHMT2_NG36	GCST90200370	aspartate	19	0.00938445	0.0455123	0.836638	DeCODE	Q96KQ7	Chen et al.	aspartate	HMDB0000191	ENSG00000204371	EHMT2	FALSE
42860	MR-link-2	5843_60_EHMT2_NG36	5843_60_EHMT2_NG36	GCST90200372	arginine	19	0.0331439	0.0464059	0.475092	DeCODE	Q96KQ7	Chen et al.	arginine	HMDB0000517	ENSG00000204371	EHMT2	FALSE
42861	MR-link-2	5843_60_EHMT2_NG36	5843_60_EHMT2_NG36	GCST90200374	sphinganine	19	-0.0226999	0.0461272	0.622638	DeCODE	Q96KQ7	Chen et al.	sphinganine	HMDB0000269	ENSG00000204371	EHMT2	FALSE
42862	MR-link-2	5843_60_EHMT2_NG36	5843_60_EHMT2_NG36	GCST90200376	flavin adenine dinucleotide (fad)	19	0.0465718	0.0506789	0.358118	DeCODE	Q96KQ7	Chen et al.	flavin adenine dinucleotide (fad)	HMDB0001248	ENSG00000204371	EHMT2	FALSE
42863	MR-link-2	5843_60_EHMT2_NG36	5843_60_EHMT2_NG36	GCST90200377	histidine	19	0.0571933	0.0449064	0.202801	DeCODE	Q96KQ7	Chen et al.	histidine	HMDB0000177	ENSG00000204371	EHMT2	FALSE
42864	MR-link-2	5843_60_EHMT2_NG36	5843_60_EHMT2_NG36	GCST90200378	cortisol	19	0.0332294	0.0481858	0.49044	DeCODE	Q96KQ7	Chen et al.	cortisol	HMDB0000063	ENSG00000204371	EHMT2	FALSE
42865	MR-link-2	5843_60_EHMT2_NG36	5843_60_EHMT2_NG36	GCST90200379	hypotaurine	19	0.0508655	0.0445516	0.25357	DeCODE	Q96KQ7	Chen et al.	hypotaurine	HMDB0000965	ENSG00000204371	EHMT2	FALSE
42866	MR-link-2	5843_60_EHMT2_NG36	5843_60_EHMT2_NG36	GCST90200382	cystine	19	-0.0234254	0.0459175	0.609937	DeCODE	Q96KQ7	Chen et al.	cystine	HMDB0000192	ENSG00000204371	EHMT2	FALSE
42867	MR-link-2	5843_60_EHMT2_NG36	5843_60_EHMT2_NG36	GCST90200383	cystathionine	19	0.0304331	0.0430194	0.4793	DeCODE	Q96KQ7	Chen et al.	cystathionine	HMDB0000099	ENSG00000204371	EHMT2	FALSE
42868	MR-link-2	5843_60_EHMT2_NG36	5843_60_EHMT2_NG36	GCST90200384	guanidinoacetate	19	-0.00453729	0.0451672	0.919983	DeCODE	Q96KQ7	Chen et al.	guanidinoacetate	HMDB0000128	ENSG00000204371	EHMT2	FALSE
42869	MR-link-2	5843_60_EHMT2_NG36	5843_60_EHMT2_NG36	GCST90200385	sphingosine	19	-0.0162187	0.0448008	0.717339	DeCODE	Q96KQ7	Chen et al.	sphingosine	HMDB0000252	ENSG00000204371	EHMT2	FALSE
42870	MR-link-2	5843_60_EHMT2_NG36	5843_60_EHMT2_NG36	GCST90200390	stearate (18:0)	19	-0.0379507	0.0438051	0.386296	DeCODE	Q96KQ7	Chen et al.	stearate (18:0)	HMDB0000827	ENSG00000204371	EHMT2	FALSE
42871	MR-link-2	5843_60_EHMT2_NG36	5843_60_EHMT2_NG36	GCST90200391	methionine	19	-0.0378295	0.0440772	0.390751	DeCODE	Q96KQ7	Chen et al.	methionine	HMDB0000696	ENSG00000204371	EHMT2	FALSE
42872	MR-link-2	5843_60_EHMT2_NG36	5843_60_EHMT2_NG36	GCST90200392	orotate	19	-0.0186535	0.0459976	0.685086	DeCODE	Q96KQ7	Chen et al.	orotate	HMDB0000226	ENSG00000204371	EHMT2	FALSE
42873	MR-link-2	5843_60_EHMT2_NG36	5843_60_EHMT2_NG36	GCST90200393	phosphate	19	-0.011918	0.0439895	0.786445	DeCODE	Q96KQ7	Chen et al.	phosphate	HMDB0001429	ENSG00000204371	EHMT2	FALSE
42874	MR-link-2	5843_60_EHMT2_NG36	5843_60_EHMT2_NG36	GCST90200394	inosine	19	-0.0235565	0.0601018	0.6951	DeCODE	Q96KQ7	Chen et al.	inosine	HMDB0000195	ENSG00000204371	EHMT2	FALSE
42875	MR-link-2	5843_60_EHMT2_NG36	5843_60_EHMT2_NG36	GCST90200395	inosine 5'-monophosphate (imp)	19	-0.0142687	0.0590372	0.80902	DeCODE	Q96KQ7	Chen et al.	inosine 5'-monophosphate (imp)	HMDB0000175	ENSG00000204371	EHMT2	FALSE
42876	MR-link-2	5843_60_EHMT2_NG36	5843_60_EHMT2_NG36	GCST90200396	phenylalanine	19	-0.0702148	0.0450075	0.118744	DeCODE	Q96KQ7	Chen et al.	phenylalanine	HMDB0000159	ENSG00000204371	EHMT2	FALSE
42877	MR-link-2	5843_60_EHMT2_NG36	5843_60_EHMT2_NG36	GCST90200397	palmitate (16:0)	19	-0.069891	0.0437679	0.110298	DeCODE	Q96KQ7	Chen et al.	palmitate (16:0)	HMDB0000220	ENSG00000204371	EHMT2	FALSE
42878	MR-link-2	5843_60_EHMT2_NG36	5843_60_EHMT2_NG36	GCST90200400	nicotinamide	19	0.094956	0.0440544	0.0311285	DeCODE	Q96KQ7	Chen et al.	nicotinamide	HMDB0001406	ENSG00000204371	EHMT2	FALSE
42879	MR-link-2	5843_60_EHMT2_NG36	5843_60_EHMT2_NG36	GCST90200401	myo-inositol	19	0.0537112	0.0444844	0.227272	DeCODE	Q96KQ7	Chen et al.	myo-inositol	HMDB0000211	ENSG00000204371	EHMT2	FALSE
42880	MR-link-2	5843_60_EHMT2_NG36	5843_60_EHMT2_NG36	GCST90200403	citrulline	19	0.0155727	0.0446778	0.727423	DeCODE	Q96KQ7	Chen et al.	citrulline	HMDB0000904	ENSG00000204371	EHMT2	FALSE
42881	MR-link-2	5843_60_EHMT2_NG36	5843_60_EHMT2_NG36	GCST90200404	ornithine	19	-0.097304	0.044814	0.0299096	DeCODE	Q96KQ7	Chen et al.	ornithine	HMDB0000214	ENSG00000204371	EHMT2	FALSE
42882	MR-link-2	5843_60_EHMT2_NG36	5843_60_EHMT2_NG36	GCST90200405	retinol (vitamin a)	19	-0.0512358	0.04462	0.250857	DeCODE	Q96KQ7	Chen et al.	retinol (vitamin a)	HMDB0000305	ENSG00000204371	EHMT2	FALSE
42883	MR-link-2	5843_60_EHMT2_NG36	5843_60_EHMT2_NG36	GCST90200406	1-methylnicotinamide	19	-0.000233443	0.00318135	0.941505	DeCODE	Q96KQ7	Chen et al.	1-methylnicotinamide	HMDB0000699	ENSG00000204371	EHMT2	FALSE
42884	MR-link-2	5843_60_EHMT2_NG36	5843_60_EHMT2_NG36	GCST90200407	uridine	19	0.0376837	0.0464559	0.417267	DeCODE	Q96KQ7	Chen et al.	uridine	HMDB0000296	ENSG00000204371	EHMT2	FALSE
42885	MR-link-2	5843_60_EHMT2_NG36	5843_60_EHMT2_NG36	GCST90200410	phytanate	19	0.01475	0.0462381	0.749726	DeCODE	Q96KQ7	Chen et al.	phytanate	HMDB0000801	ENSG00000204371	EHMT2	FALSE
42886	MR-link-2	5843_60_EHMT2_NG36	5843_60_EHMT2_NG36	GCST90200412	glutamate	19	-0.0660905	0.0449534	0.141508	DeCODE	Q96KQ7	Chen et al.	glutamate	HMDB0000148	ENSG00000204371	EHMT2	FALSE
42887	MR-link-2	5843_60_EHMT2_NG36	5843_60_EHMT2_NG36	GCST90200413	2'-deoxyuridine	19	-0.043421	0.0462351	0.347662	DeCODE	Q96KQ7	Chen et al.	2'-deoxyuridine	HMDB0000012	ENSG00000204371	EHMT2	FALSE
42888	MR-link-2	5843_60_EHMT2_NG36	5843_60_EHMT2_NG36	GCST90200415	serine	19	0.0282864	0.0464686	0.542709	DeCODE	Q96KQ7	Chen et al.	serine	HMDB0000187	ENSG00000204371	EHMT2	FALSE
42889	MR-link-2	5843_60_EHMT2_NG36	5843_60_EHMT2_NG36	GCST90200417	urea	19	0.0322901	0.045053	0.473551	DeCODE	Q96KQ7	Chen et al.	urea	HMDB0000294	ENSG00000204371	EHMT2	FALSE
42890	MR-link-2	5843_60_EHMT2_NG36	5843_60_EHMT2_NG36	GCST90200418	pyridoxal	19	-0.00244334	0.0433586	0.955061	DeCODE	Q96KQ7	Chen et al.	pyridoxal	HMDB0001545	ENSG00000204371	EHMT2	FALSE
42891	MR-link-2	5843_60_EHMT2_NG36	5843_60_EHMT2_NG36	GCST90200419	glutamine	19	0.0162136	0.0462379	0.725846	DeCODE	Q96KQ7	Chen et al.	glutamine	HMDB0000641	ENSG00000204371	EHMT2	FALSE
42892	MR-link-2	5843_60_EHMT2_NG36	5843_60_EHMT2_NG36	GCST90200422	serotonin	19	0.0620149	0.0467139	0.184328	DeCODE	Q96KQ7	Chen et al.	serotonin	HMDB0000259	ENSG00000204371	EHMT2	FALSE
42893	MR-link-2	5843_60_EHMT2_NG36	5843_60_EHMT2_NG36	GCST90200423	spermidine	19	0.0746208	0.0467526	0.110471	DeCODE	Q96KQ7	Chen et al.	spermidine	HMDB0001257	ENSG00000204371	EHMT2	FALSE
42894	MR-link-2	5843_60_EHMT2_NG36	5843_60_EHMT2_NG36	GCST90200427	tyrosine	19	-0.051491	0.0474144	0.277488	DeCODE	Q96KQ7	Chen et al.	tyrosine	HMDB0000158	ENSG00000204371	EHMT2	FALSE
42895	MR-link-2	5843_60_EHMT2_NG36	5843_60_EHMT2_NG36	GCST90200429	cytidine	19	-0.0862864	0.0456811	0.0589073	DeCODE	Q96KQ7	Chen et al.	cytidine	HMDB0000089	ENSG00000204371	EHMT2	FALSE
42896	MR-link-2	5843_60_EHMT2_NG36	5843_60_EHMT2_NG36	GCST90200430	pyruvate	19	-0.0868388	0.0439663	0.0482544	DeCODE	Q96KQ7	Chen et al.	pyruvate	HMDB0000243	ENSG00000204371	EHMT2	FALSE
42897	MR-link-2	5843_60_EHMT2_NG36	5843_60_EHMT2_NG36	GCST90200431	alanine	19	-0.00541518	0.042907	0.899568	DeCODE	Q96KQ7	Chen et al.	alanine	HMDB0000161	ENSG00000204371	EHMT2	FALSE
42898	MR-link-2	5843_60_EHMT2_NG36	5843_60_EHMT2_NG36	GCST90200432	threonine	19	0.0961751	0.044047	0.0290016	DeCODE	Q96KQ7	Chen et al.	threonine	HMDB0000167	ENSG00000204371	EHMT2	FALSE
42899	MR-link-2	5843_60_EHMT2_NG36	5843_60_EHMT2_NG36	GCST90200437	fructose	19	0.0640689	0.0438486	0.143978	DeCODE	Q96KQ7	Chen et al.	fructose	HMDB0000660	ENSG00000204371	EHMT2	FALSE
42900	MR-link-2	5843_60_EHMT2_NG36	5843_60_EHMT2_NG36	GCST90200438	alpha-ketobutyrate	19	-0.0488352	0.0453161	0.281187	DeCODE	Q96KQ7	Chen et al.	alpha-ketobutyrate	HMDB0000005	ENSG00000204371	EHMT2	FALSE
42901	MR-link-2	5843_60_EHMT2_NG36	5843_60_EHMT2_NG36	GCST90200439	cysteine	19	-0.0112158	0.0462186	0.808263	DeCODE	Q96KQ7	Chen et al.	cysteine	HMDB0000574	ENSG00000204371	EHMT2	FALSE
42902	MR-link-2	5843_60_EHMT2_NG36	5843_60_EHMT2_NG36	GCST90200440	glucose	19	-0.00141947	0.0456629	0.975201	DeCODE	Q96KQ7	Chen et al.	glucose	HMDB0000122	ENSG00000204371	EHMT2	FALSE
42903	MR-link-2	5843_60_EHMT2_NG36	5843_60_EHMT2_NG36	GCST90200441	tryptophan	19	0.024573	0.0430288	0.567944	DeCODE	Q96KQ7	Chen et al.	tryptophan	HMDB0000929	ENSG00000204371	EHMT2	FALSE
42904	MR-link-2	5843_60_EHMT2_NG36	5843_60_EHMT2_NG36	GCST90200442	valine	19	-0.0293077	0.0453001	0.517654	DeCODE	Q96KQ7	Chen et al.	valine	HMDB0000883	ENSG00000204371	EHMT2	FALSE
42905	MR-link-2	5843_60_EHMT2_NG36	5843_60_EHMT2_NG36	GCST90200444	dihydroorotate	19	-0.0799499	0.0475262	0.0925243	DeCODE	Q96KQ7	Chen et al.	dihydroorotate	HMDB03349	ENSG00000204371	EHMT2	FALSE
42906	MR-link-2	5843_60_EHMT2_NG36	5843_60_EHMT2_NG36	GCST90200447	maltose	19	-0.0340557	0.0498848	0.494804	DeCODE	Q96KQ7	Chen et al.	maltose	HMDB0000163	ENSG00000204371	EHMT2	FALSE
42907	MR-link-2	5843_60_EHMT2_NG36	5843_60_EHMT2_NG36	GCST90200452	asparagine	19	0.0843558	0.0444852	0.0579248	DeCODE	Q96KQ7	Chen et al.	asparagine	HMDB0000168	ENSG00000204371	EHMT2	FALSE
42908	MR-link-2	5843_60_EHMT2_NG36	5843_60_EHMT2_NG36	GCST90200455	alpha-ketoglutarate	19	-0.0316506	0.0429389	0.461057	DeCODE	Q96KQ7	Chen et al.	alpha-ketoglutarate	HMDB0000208	ENSG00000204371	EHMT2	FALSE
42909	MR-link-2	5843_60_EHMT2_NG36	5843_60_EHMT2_NG36	GCST90200680	5-acetylamino-6-formylamino-3-methyluracil	19	-0.0190422	0.0457858	0.677485	DeCODE	Q96KQ7	Chen et al.	5-acetylamino-6-formylamino-3-methyluracil	HMDB0011105	ENSG00000204371	EHMT2	FALSE
42910	MR-link-2	5843_60_EHMT2_NG36	5843_60_EHMT2_NG36	GCST90200684	n-acetyl-aspartyl-glutamate (naag)	19	0.0706135	0.0444706	0.112316	DeCODE	Q96KQ7	Chen et al.	n-acetyl-aspartyl-glutamate (naag)	HMDB0001067	ENSG00000204371	EHMT2	FALSE
42911	MR-link-2	5843_60_EHMT2_NG36	5843_60_EHMT2_NG36	GCST90200687	bilirubin (e,z or z,e)*	19	-0.00306524	0.04531	0.946064	DeCODE	Q96KQ7	Chen et al.	bilirubin (e,z or z,e)*	HMDB0000488	ENSG00000204371	EHMT2	FALSE
42912	MR-link-2	5843_60_EHMT2_NG36	5843_60_EHMT2_NG36	GCST90200691	n-delta-acetylornithine	19	0.01608	0.0434305	0.7112	DeCODE	Q96KQ7	Chen et al.	n-delta-acetylornithine	HMDB0003357	ENSG00000204371	EHMT2	FALSE
42913	MR-link-2	5843_60_EHMT2_NG36	5843_60_EHMT2_NG36	GCST90200704	bilirubin (z,z)	19	0.011233	0.0440149	0.798561	DeCODE	Q96KQ7	Chen et al.	bilirubin (z,z)	HMDB0000054	ENSG00000204371	EHMT2	FALSE
42914	MR-link-2	5843_60_EHMT2_NG36	5843_60_EHMT2_NG36	GCST90200706	biliverdin	19	-0.00488838	0.0453909	0.914237	DeCODE	Q96KQ7	Chen et al.	biliverdin	HMDB0001008	ENSG00000204371	EHMT2	FALSE
42915	MR-link-2	5843_60_EHMT2_NG36	5843_60_EHMT2_NG36	GCST90200707	glycine	19	0.0904093	0.0437288	0.0386867	DeCODE	Q96KQ7	Chen et al.	glycine	HMDB0000123	ENSG00000204371	EHMT2	FALSE
42916	MR-link-2	5843_60_EHMT2_NG36	5843_60_EHMT2_NG36	M00053	glutamine	15	0.0719871	0.0513099	0.160621	DeCODE	Q96KQ7	Shin et al.	glutamine	HMDB0000641	ENSG00000204371	EHMT2	FALSE
42917	MR-link-2	5843_60_EHMT2_NG36	5843_60_EHMT2_NG36	M00054	tryptophan	15	0.0403497	0.0537321	0.452687	DeCODE	Q96KQ7	Shin et al.	tryptophan	HMDB0000929	ENSG00000204371	EHMT2	FALSE
42918	MR-link-2	5843_60_EHMT2_NG36	5843_60_EHMT2_NG36	M00059	histidine	15	0.0651679	0.0510867	0.202086	DeCODE	Q96KQ7	Shin et al.	histidine	HMDB0000177	ENSG00000204371	EHMT2	FALSE
42919	MR-link-2	5843_60_EHMT2_NG36	5843_60_EHMT2_NG36	M00063	cholesterol	15	0.204716	0.057084	0.000335495	DeCODE	Q96KQ7	Shin et al.	cholesterol	HMDB0000067	ENSG00000204371	EHMT2	FALSE
42920	MR-link-2	5843_60_EHMT2_NG36	5843_60_EHMT2_NG36	M00064	phenylalanine	15	0.0111874	0.0507287	0.825455	DeCODE	Q96KQ7	Shin et al.	phenylalanine	HMDB0000159	ENSG00000204371	EHMT2	FALSE
42921	MR-link-2	5843_60_EHMT2_NG36	5843_60_EHMT2_NG36	M00555	adenosine	15	0.190471	0.0579659	0.0010165	DeCODE	Q96KQ7	Shin et al.	adenosine	HMDB0000050	ENSG00000204371	EHMT2	FALSE
42922	MR-link-2	5843_60_EHMT2_NG36	5843_60_EHMT2_NG36	M00577	fructose	15	-0.0801269	0.0558318	0.151245	DeCODE	Q96KQ7	Shin et al.	fructose	HMDB0000660	ENSG00000204371	EHMT2	FALSE
42923	MR-link-2	5843_60_EHMT2_NG36	5843_60_EHMT2_NG36	M00599	pyruvate	15	-0.00289288	0.0567329	0.959333	DeCODE	Q96KQ7	Shin et al.	pyruvate	HMDB0000243	ENSG00000204371	EHMT2	FALSE
42924	MR-link-2	5843_60_EHMT2_NG36	5843_60_EHMT2_NG36	M00606	uridine	15	0.0358682	0.053192	0.50011	DeCODE	Q96KQ7	Shin et al.	uridine	HMDB0000296	ENSG00000204371	EHMT2	FALSE
42925	MR-link-2	5843_60_EHMT2_NG36	5843_60_EHMT2_NG36	M01105	linoleate (18:2n6)	15	0.0371667	0.0539227	0.49066	DeCODE	Q96KQ7	Shin et al.	linoleate (18:2n6)	HMDB0006270,HMDB0000673	ENSG00000204371	EHMT2	FALSE
42926	MR-link-2	5843_60_EHMT2_NG36	5843_60_EHMT2_NG36	M01110	arachidonate (20:4n6)	15	0.0132994	0.0544853	0.807161	DeCODE	Q96KQ7	Shin et al.	arachidonate (20:4n6)	HMDB0001043	ENSG00000204371	EHMT2	FALSE
42927	MR-link-2	5843_60_EHMT2_NG36	5843_60_EHMT2_NG36	M01123	inosine	15	-0.0311339	0.0895023	0.727948	DeCODE	Q96KQ7	Shin et al.	inosine	HMDB0000195	ENSG00000204371	EHMT2	FALSE
42928	MR-link-2	5843_60_EHMT2_NG36	5843_60_EHMT2_NG36	M01284	threonine	15	0.0839305	0.0601575	0.162962	DeCODE	Q96KQ7	Shin et al.	threonine	HMDB0000167	ENSG00000204371	EHMT2	FALSE
42929	MR-link-2	5843_60_EHMT2_NG36	5843_60_EHMT2_NG36	M01299	tyrosine	15	-0.00228641	0.0526365	0.965353	DeCODE	Q96KQ7	Shin et al.	tyrosine	HMDB0000158	ENSG00000204371	EHMT2	FALSE
42930	MR-link-2	5843_60_EHMT2_NG36	5843_60_EHMT2_NG36	M01302	methionine	15	0.0588568	0.0515929	0.253956	DeCODE	Q96KQ7	Shin et al.	methionine	HMDB0000696	ENSG00000204371	EHMT2	FALSE
42931	MR-link-2	5843_60_EHMT2_NG36	5843_60_EHMT2_NG36	M01336	palmitate (16:0)	15	0.0486575	0.0543933	0.371028	DeCODE	Q96KQ7	Shin et al.	palmitate (16:0)	HMDB0000220	ENSG00000204371	EHMT2	FALSE
42932	MR-link-2	5843_60_EHMT2_NG36	5843_60_EHMT2_NG36	M01358	stearate (18:0)	15	0.0814237	0.0569408	0.152725	DeCODE	Q96KQ7	Shin et al.	stearate (18:0)	HMDB0000827	ENSG00000204371	EHMT2	FALSE
42933	MR-link-2	5843_60_EHMT2_NG36	5843_60_EHMT2_NG36	M01493	ornithine	15	0.025752	0.0531693	0.628144	DeCODE	Q96KQ7	Shin et al.	ornithine	HMDB0000214	ENSG00000204371	EHMT2	FALSE
42934	MR-link-2	5843_60_EHMT2_NG36	5843_60_EHMT2_NG36	M01508	pantothenate	15	-0.0570352	0.0540687	0.291487	DeCODE	Q96KQ7	Shin et al.	pantothenate	HMDB0000210	ENSG00000204371	EHMT2	FALSE
42935	MR-link-2	5843_60_EHMT2_NG36	5843_60_EHMT2_NG36	M01564	citrate	15	-0.0748536	0.0601938	0.213668	DeCODE	Q96KQ7	Shin et al.	citrate	HMDB0000094	ENSG00000204371	EHMT2	FALSE
42936	MR-link-2	5843_60_EHMT2_NG36	5843_60_EHMT2_NG36	M01638	arginine	15	0.00365369	0.0577726	0.949573	DeCODE	Q96KQ7	Shin et al.	arginine	HMDB0000517	ENSG00000204371	EHMT2	FALSE
42937	MR-link-2	5843_60_EHMT2_NG36	5843_60_EHMT2_NG36	M01640	ascorbate (vitamin c)	15	0.176283	0.0988643	0.0745733	DeCODE	Q96KQ7	Shin et al.	ascorbate (vitamin c)	HMDB0000044	ENSG00000204371	EHMT2	FALSE
42938	MR-link-2	5843_60_EHMT2_NG36	5843_60_EHMT2_NG36	M01649	valine	15	0.000598425	0.0516039	0.990748	DeCODE	Q96KQ7	Shin et al.	valine	HMDB0000883	ENSG00000204371	EHMT2	FALSE
42939	MR-link-2	5843_60_EHMT2_NG36	5843_60_EHMT2_NG36	M01670	urea	15	-0.0104884	0.0529301	0.842923	DeCODE	Q96KQ7	Shin et al.	urea	HMDB0000294	ENSG00000204371	EHMT2	FALSE
42940	MR-link-2	5843_60_EHMT2_NG36	5843_60_EHMT2_NG36	M01712	cortisol	15	-0.058696	0.052624	0.264685	DeCODE	Q96KQ7	Shin et al.	cortisol	HMDB0000063	ENSG00000204371	EHMT2	FALSE
42941	MR-link-2	5843_60_EHMT2_NG36	5843_60_EHMT2_NG36	M01827	riboflavin (vitamin b2)	15	-0.00116371	0.113734	0.991836	DeCODE	Q96KQ7	Shin et al.	riboflavin (vitamin b2)	HMDB0000244	ENSG00000204371	EHMT2	FALSE
42942	MR-link-2	5843_60_EHMT2_NG36	5843_60_EHMT2_NG36	M02132	citrulline	15	0.0335199	0.0624286	0.591315	DeCODE	Q96KQ7	Shin et al.	citrulline	HMDB0000904	ENSG00000204371	EHMT2	FALSE
42943	MR-link-2	5843_60_EHMT2_NG36	5843_60_EHMT2_NG36	M02137	biliverdin	15	-0.0456013	0.0612067	0.456249	DeCODE	Q96KQ7	Shin et al.	biliverdin	HMDB0001008	ENSG00000204371	EHMT2	FALSE
42944	MR-link-2	5843_60_EHMT2_NG36	5843_60_EHMT2_NG36	M02342	serotonin (5ht)	15	-0.0345718	0.0604845	0.567605	DeCODE	Q96KQ7	Shin et al.	serotonin (5ht)	HMDB0000259	ENSG00000204371	EHMT2	FALSE
42945	MR-link-2	5843_60_EHMT2_NG36	5843_60_EHMT2_NG36	M03147	xanthine	15	0.0361624	0.0574392	0.528972	DeCODE	Q96KQ7	Shin et al.	xanthine	HMDB0000292	ENSG00000204371	EHMT2	FALSE
42946	MR-link-2	5843_60_EHMT2_NG36	5843_60_EHMT2_NG36	M11438	phosphate	15	0.135064	0.0512175	0.00836265	DeCODE	Q96KQ7	Shin et al.	phosphate	HMDB0001429	ENSG00000204371	EHMT2	FALSE
42947	MR-link-2	5843_60_EHMT2_NG36	5843_60_EHMT2_NG36	M15122	glycerol	15	-0.0352248	0.0536066	0.511118	DeCODE	Q96KQ7	Shin et al.	glycerol	HMDB0000131	ENSG00000204371	EHMT2	FALSE
42948	MR-link-2	5843_60_EHMT2_NG36	5843_60_EHMT2_NG36	M15488	acetylphosphate	15	0.190471	0.0579659	0.0010165	DeCODE	Q96KQ7	Shin et al.	acetylphosphate	HMDB0001494	ENSG00000204371	EHMT2	FALSE
42949	MR-link-2	5843_60_EHMT2_NG36	5843_60_EHMT2_NG36	M15506	choline	15	-0.0538793	0.0545593	0.323379	DeCODE	Q96KQ7	Shin et al.	choline	HMDB0000097	ENSG00000204371	EHMT2	FALSE
42950	MR-link-2	5843_60_EHMT2_NG36	5843_60_EHMT2_NG36	M15630	n-acetylornithine	15	-0.0739427	0.0524403	0.158529	DeCODE	Q96KQ7	Shin et al.	n-acetylornithine	HMDB0003357	ENSG00000204371	EHMT2	FALSE
42951	MR-link-2	5843_60_EHMT2_NG36	5843_60_EHMT2_NG36	M15677	3-methylhistidine	15	0.0199654	0.0643239	0.756266	DeCODE	Q96KQ7	Shin et al.	3-methylhistidine	HMDB0000479	ENSG00000204371	EHMT2	FALSE
42952	MR-link-2	5843_60_EHMT2_NG36	5843_60_EHMT2_NG36	M15990	glycerophosphorylcholine (gpc)	15	-0.00359309	0.0552954	0.94819	DeCODE	Q96KQ7	Shin et al.	glycerophosphorylcholine (gpc)	HMDB0000086	ENSG00000204371	EHMT2	FALSE
42953	MR-link-2	5843_60_EHMT2_NG36	5843_60_EHMT2_NG36	M15996	aspartate	15	-0.0239631	0.052199	0.646183	DeCODE	Q96KQ7	Shin et al.	aspartate	HMDB0000191	ENSG00000204371	EHMT2	FALSE
42954	MR-link-2	5843_60_EHMT2_NG36	5843_60_EHMT2_NG36	M18254	paraxanthine	15	-0.0756203	0.0583813	0.195223	DeCODE	Q96KQ7	Shin et al.	paraxanthine	HMDB0001860	ENSG00000204371	EHMT2	FALSE
42955	MR-link-2	5843_60_EHMT2_NG36	5843_60_EHMT2_NG36	M18467	eicosapentaenoate (epa; 20:5n3)	15	0.0681857	0.052872	0.197176	DeCODE	Q96KQ7	Shin et al.	eicosapentaenoate (epa; 20:5n3)	HMDB0001999	ENSG00000204371	EHMT2	FALSE
42956	MR-link-2	5843_60_EHMT2_NG36	5843_60_EHMT2_NG36	M18474	estrone 3-sulfate	15	0.153146	0.148981	0.303969	DeCODE	Q96KQ7	Shin et al.	estrone 3-sulfate	HMDB0001425	ENSG00000204371	EHMT2	FALSE
42957	MR-link-2	5843_60_EHMT2_NG36	5843_60_EHMT2_NG36	M18494	taurochenodeoxycholate	15	8.15161e-05	0.0607427	0.998929	DeCODE	Q96KQ7	Shin et al.	taurochenodeoxycholate	HMDB0000951	ENSG00000204371	EHMT2	FALSE
42958	MR-link-2	5843_60_EHMT2_NG36	5843_60_EHMT2_NG36	M19323	docosahexaenoate (dha; 22:6n3)	15	0.0657025	0.0524221	0.210084	DeCODE	Q96KQ7	Shin et al.	docosahexaenoate (dha; 22:6n3)	HMDB0002183	ENSG00000204371	EHMT2	FALSE
42959	MR-link-2	5843_60_EHMT2_NG36	5843_60_EHMT2_NG36	M19934	myo-inositol	15	-0.0478942	0.0638984	0.453534	DeCODE	Q96KQ7	Shin et al.	myo-inositol	HMDB0000211	ENSG00000204371	EHMT2	FALSE
42960	MR-link-2	5843_60_EHMT2_NG36	5843_60_EHMT2_NG36	M20489	glucose	15	-0.0213733	0.0553808	0.699545	DeCODE	Q96KQ7	Shin et al.	glucose	HMDB0000122	ENSG00000204371	EHMT2	FALSE
42961	MR-link-2	5843_60_EHMT2_NG36	5843_60_EHMT2_NG36	M21044	2-hydroxybutyrate (ahb)	15	0.0431339	0.0563597	0.444073	DeCODE	Q96KQ7	Shin et al.	2-hydroxybutyrate (ahb)	HMDB0000008	ENSG00000204371	EHMT2	FALSE
42962	MR-link-2	5843_60_EHMT2_NG36	5843_60_EHMT2_NG36	M22189	palmitoylcarnitine (c16)	15	0.0366668	0.0539457	0.496695	DeCODE	Q96KQ7	Shin et al.	palmitoylcarnitine (c16)	HMDB0000222	ENSG00000204371	EHMT2	FALSE
42963	MR-link-2	5843_60_EHMT2_NG36	5843_60_EHMT2_NG36	M22842	cholate	15	-0.077824	0.0614669	0.205473	DeCODE	Q96KQ7	Shin et al.	cholate	HMDB0000619	ENSG00000204371	EHMT2	FALSE
42964	MR-link-2	5843_60_EHMT2_NG36	5843_60_EHMT2_NG36	M27716	bilirubin (z,z)	15	-0.0445086	0.0577561	0.440926	DeCODE	Q96KQ7	Shin et al.	bilirubin (z,z)	HMDB0000054	ENSG00000204371	EHMT2	FALSE
42965	MR-link-2	5843_60_EHMT2_NG36	5843_60_EHMT2_NG36	M27718	creatine	15	0.0444955	0.0515212	0.387788	DeCODE	Q96KQ7	Shin et al.	creatine	HMDB0000064	ENSG00000204371	EHMT2	FALSE
42966	MR-link-2	5843_60_EHMT2_NG36	5843_60_EHMT2_NG36	M31453	cysteine	15	0.0543944	0.0534674	0.308994	DeCODE	Q96KQ7	Shin et al.	cysteine	HMDB0000574	ENSG00000204371	EHMT2	FALSE
42967	MR-link-2	5843_60_EHMT2_NG36	5843_60_EHMT2_NG36	M31454	cystine	15	0.0567835	0.103263	0.582395	DeCODE	Q96KQ7	Shin et al.	cystine	HMDB0000192	ENSG00000204371	EHMT2	FALSE
42968	MR-link-2	5843_60_EHMT2_NG36	5843_60_EHMT2_NG36	M32198	acetylcarnitine (c2)	15	0.0123609	0.0533364	0.816729	DeCODE	Q96KQ7	Shin et al.	acetylcarnitine (c2)	HMDB0000201	ENSG00000204371	EHMT2	FALSE
42969	MR-link-2	5843_60_EHMT2_NG36	5843_60_EHMT2_NG36	M32315	serine	15	0.0197874	0.0523156	0.705258	DeCODE	Q96KQ7	Shin et al.	serine	HMDB0000187	ENSG00000204371	EHMT2	FALSE
42970	MR-link-2	5843_60_EHMT2_NG36	5843_60_EHMT2_NG36	M32319	trans-4-hydroxyproline	15	-0.0219459	0.0525062	0.67597	DeCODE	Q96KQ7	Shin et al.	trans-4-hydroxyproline	HMDB0000725	ENSG00000204371	EHMT2	FALSE
42971	MR-link-2	5843_60_EHMT2_NG36	5843_60_EHMT2_NG36	M32322	glutamate	15	-0.001287	0.0524909	0.980439	DeCODE	Q96KQ7	Shin et al.	glutamate	HMDB0000148	ENSG00000204371	EHMT2	FALSE
42972	MR-link-2	5843_60_EHMT2_NG36	5843_60_EHMT2_NG36	M32338	glycine	15	0.0442232	0.0530999	0.40494	DeCODE	Q96KQ7	Shin et al.	glycine	HMDB0000123	ENSG00000204371	EHMT2	FALSE
42973	MR-link-2	5843_60_EHMT2_NG36	5843_60_EHMT2_NG36	M32339	alanine	15	-0.0143337	0.0554804	0.796132	DeCODE	Q96KQ7	Shin et al.	alanine	HMDB0000161	ENSG00000204371	EHMT2	FALSE
42974	MR-link-2	5843_60_EHMT2_NG36	5843_60_EHMT2_NG36	M32425	dehydroepiandrosterone sulfate (dhea-s)	15	0.0801666	0.0535897	0.134671	DeCODE	Q96KQ7	Shin et al.	dehydroepiandrosterone sulfate (dhea-s)	HMDB0001032	ENSG00000204371	EHMT2	FALSE
42975	MR-link-2	5843_60_EHMT2_NG36	5843_60_EHMT2_NG36	M32458	oleamide	15	0.00205458	0.0599228	0.972648	DeCODE	Q96KQ7	Shin et al.	oleamide	HMDB0002117	ENSG00000204371	EHMT2	FALSE
42976	MR-link-2	5843_60_EHMT2_NG36	5843_60_EHMT2_NG36	M32593	heme	15	0.118814	0.0615237	0.0534594	DeCODE	Q96KQ7	Shin et al.	heme	HMDB0003178	ENSG00000204371	EHMT2	FALSE
42977	MR-link-2	5843_60_EHMT2_NG36	5843_60_EHMT2_NG36	M33453	alpha-ketoglutarate	15	-0.0289032	0.0597166	0.628382	DeCODE	Q96KQ7	Shin et al.	alpha-ketoglutarate	HMDB0000208	ENSG00000204371	EHMT2	FALSE
42978	MR-link-2	5843_60_EHMT2_NG36	5843_60_EHMT2_NG36	M34106	bilirubin (e,z or z,e)*	15	-0.0828727	0.0641089	0.19612	DeCODE	Q96KQ7	Shin et al.	bilirubin (e,z or z,e)*	HMDB0000488	ENSG00000204371	EHMT2	FALSE
42979	MR-link-2	5843_60_EHMT2_NG36	5843_60_EHMT2_NG36	M34283	asparagine	15	0.062609	0.0576854	0.277765	DeCODE	Q96KQ7	Shin et al.	asparagine	HMDB0000168	ENSG00000204371	EHMT2	FALSE
42980	MR-link-2	5843_60_EHMT2_NG36	5843_60_EHMT2_NG36	bioa_001	alanine	15	0.0274202	0.0168714	0.104109	DeCODE	Q96KQ7	Lotta et al.	alanine	HMDB0000161	ENSG00000204371	EHMT2	FALSE
42981	MR-link-2	5843_60_EHMT2_NG36	5843_60_EHMT2_NG36	bioa_002	arginine	15	-0.0129159	0.0261115	0.620851	DeCODE	Q96KQ7	Lotta et al.	arginine	HMDB0000517	ENSG00000204371	EHMT2	FALSE
42982	MR-link-2	5843_60_EHMT2_NG36	5843_60_EHMT2_NG36	bioa_003	asparagine	15	0.0226325	0.0270404	0.4026	DeCODE	Q96KQ7	Lotta et al.	asparagine	HMDB0000168	ENSG00000204371	EHMT2	FALSE
42983	MR-link-2	5843_60_EHMT2_NG36	5843_60_EHMT2_NG36	bioa_004	aspartate	15	-0.047039	0.0262037	0.0726333	DeCODE	Q96KQ7	Lotta et al.	aspartate	HMDB0000191	ENSG00000204371	EHMT2	FALSE
42984	MR-link-2	5843_60_EHMT2_NG36	5843_60_EHMT2_NG36	bioa_005	citrulline	15	-0.0303871	0.0263525	0.248869	DeCODE	Q96KQ7	Lotta et al.	citrulline	HMDB0000904	ENSG00000204371	EHMT2	FALSE
42985	MR-link-2	5843_60_EHMT2_NG36	5843_60_EHMT2_NG36	bioa_006	glutamine	15	-0.0566926	0.0164148	0.00055283	DeCODE	Q96KQ7	Lotta et al.	glutamine	HMDB0000641	ENSG00000204371	EHMT2	FALSE
42986	MR-link-2	5843_60_EHMT2_NG36	5843_60_EHMT2_NG36	bioa_007	glutamate	15	-0.0437551	0.0265013	0.0987276	DeCODE	Q96KQ7	Lotta et al.	glutamate	HMDB0000148	ENSG00000204371	EHMT2	FALSE
42987	MR-link-2	5843_60_EHMT2_NG36	5843_60_EHMT2_NG36	bioa_008	glycine	15	-0.00821852	0.0169689	0.628152	DeCODE	Q96KQ7	Lotta et al.	glycine	HMDB0000123	ENSG00000204371	EHMT2	FALSE
42988	MR-link-2	5843_60_EHMT2_NG36	5843_60_EHMT2_NG36	bioa_009	histidine	15	-0.0215416	0.0167946	0.199614	DeCODE	Q96KQ7	Lotta et al.	histidine	HMDB0000177	ENSG00000204371	EHMT2	FALSE
42989	MR-link-2	5843_60_EHMT2_NG36	5843_60_EHMT2_NG36	bioa_013	methionine	15	0.0167191	0.0255863	0.513473	DeCODE	Q96KQ7	Lotta et al.	methionine	HMDB0000696	ENSG00000204371	EHMT2	FALSE
42990	MR-link-2	5843_60_EHMT2_NG36	5843_60_EHMT2_NG36	bioa_014	ornithine	15	-0.031481	0.027757	0.256725	DeCODE	Q96KQ7	Lotta et al.	ornithine	HMDB0000214	ENSG00000204371	EHMT2	FALSE
42991	MR-link-2	5843_60_EHMT2_NG36	5843_60_EHMT2_NG36	bioa_015	phenylethylamine	18	0.00241778	0.0434337	0.955608	DeCODE	Q96KQ7	Lotta et al.	phenylethylamine	HMDB0012275	ENSG00000204371	EHMT2	FALSE
42992	MR-link-2	5843_60_EHMT2_NG36	5843_60_EHMT2_NG36	bioa_016	phenylalanine	15	-0.00284634	0.0167673	0.865203	DeCODE	Q96KQ7	Lotta et al.	phenylalanine	HMDB0000159	ENSG00000204371	EHMT2	FALSE
42993	MR-link-2	5843_60_EHMT2_NG36	5843_60_EHMT2_NG36	bioa_018	serine	15	-0.0128029	0.0284421	0.65261	DeCODE	Q96KQ7	Lotta et al.	serine	HMDB0000187	ENSG00000204371	EHMT2	FALSE
42994	MR-link-2	5843_60_EHMT2_NG36	5843_60_EHMT2_NG36	bioa_019	threonine	15	0.0234366	0.0269474	0.384454	DeCODE	Q96KQ7	Lotta et al.	threonine	HMDB0000167	ENSG00000204371	EHMT2	FALSE
42995	MR-link-2	5843_60_EHMT2_NG36	5843_60_EHMT2_NG36	bioa_020	tryptophan	15	-0.000252739	0.0260991	0.992274	DeCODE	Q96KQ7	Lotta et al.	tryptophan	HMDB0000929	ENSG00000204371	EHMT2	FALSE
42996	MR-link-2	5843_60_EHMT2_NG36	5843_60_EHMT2_NG36	bioa_021	tyrosine	15	0.0129432	0.016952	0.445152	DeCODE	Q96KQ7	Lotta et al.	tyrosine	HMDB0000158	ENSG00000204371	EHMT2	FALSE
42997	MR-link-2	5843_60_EHMT2_NG36	5843_60_EHMT2_NG36	bioa_022	valine	15	0.0263796	0.0163626	0.106921	DeCODE	Q96KQ7	Lotta et al.	valine	HMDB0000883	ENSG00000204371	EHMT2	FALSE
42998	MR-link-2	5843_60_EHMT2_NG36	5843_60_EHMT2_NG36	bioa_023	n-acetylornithine	15	-0.0140976	0.0273866	0.606718	DeCODE	Q96KQ7	Lotta et al.	n-acetylornithine	HMDB0003357	ENSG00000204371	EHMT2	FALSE
42999	MR-link-2	5843_60_EHMT2_NG36	5843_60_EHMT2_NG36	bioa_030	trans-hydroxyproline	15	-0.014649	0.0272176	0.590426	DeCODE	Q96KQ7	Lotta et al.	trans-hydroxyproline	HMDB0000725	ENSG00000204371	EHMT2	FALSE
43000	MR-link-2	5843_60_EHMT2_NG36	5843_60_EHMT2_NG36	bioa_031	sarcosine	18	0.0242597	0.0256256	0.343792	DeCODE	Q96KQ7	Lotta et al.	sarcosine	HMDB0000271	ENSG00000204371	EHMT2	FALSE
43001	MR-link-2	5843_60_EHMT2_NG36	5843_60_EHMT2_NG36	bioa_032	serotonin	15	-0.033559	0.0321609	0.296729	DeCODE	Q96KQ7	Lotta et al.	serotonin	HMDB0000259	ENSG00000204371	EHMT2	FALSE
43002	MR-link-2	5843_60_EHMT2_NG36	5843_60_EHMT2_NG36	bioa_033	spermidine	18	0.0087678	0.033167	0.791508	DeCODE	Q96KQ7	Lotta et al.	spermidine	HMDB0001257	ENSG00000204371	EHMT2	FALSE
43003	MR-link-2	5843_60_EHMT2_NG36	5843_60_EHMT2_NG36	bior_002	acetylcarnitine (c2)	15	-0.0469112	0.027612	0.0893296	DeCODE	Q96KQ7	Lotta et al.	acetylcarnitine (c2)	HMDB0000201	ENSG00000204371	EHMT2	FALSE
43004	MR-link-2	5843_60_EHMT2_NG36	5843_60_EHMT2_NG36	bior_031	hexadecanoylcarnitine	15	0.0169806	0.0272715	0.533515	DeCODE	Q96KQ7	Lotta et al.	hexadecanoylcarnitine	HMDB0000222	ENSG00000204371	EHMT2	FALSE
43005	MR-link-2	5843_60_EHMT2_NG36	5843_60_EHMT2_NG36	met-d-Acetate	acetate	18	0.0380667	0.0125448	0.00240974	DeCODE	Q96KQ7	Borges et al.	acetate	HMDB0000042	ENSG00000204371	EHMT2	FALSE
43006	MR-link-2	5843_60_EHMT2_NG36	5843_60_EHMT2_NG36	met-d-Acetoacetate	acetoacetate	18	-0.0135716	0.0128089	0.28935	DeCODE	Q96KQ7	Borges et al.	acetoacetate	HMDB0000060	ENSG00000204371	EHMT2	FALSE
43007	MR-link-2	5843_60_EHMT2_NG36	5843_60_EHMT2_NG36	met-d-Ala	alanine	18	0.00678669	0.0120671	0.573834	DeCODE	Q96KQ7	Borges et al.	alanine	HMDB0000161	ENSG00000204371	EHMT2	FALSE
43008	MR-link-2	5843_60_EHMT2_NG36	5843_60_EHMT2_NG36	met-d-Citrate	citrate	18	-0.0169531	0.0118859	0.153775	DeCODE	Q96KQ7	Borges et al.	citrate	HMDB0000094	ENSG00000204371	EHMT2	FALSE
43009	MR-link-2	5843_60_EHMT2_NG36	5843_60_EHMT2_NG36	met-d-Gln	glutamine	18	-0.0259258	0.0122331	0.0340644	DeCODE	Q96KQ7	Borges et al.	glutamine	HMDB0000641	ENSG00000204371	EHMT2	FALSE
43010	MR-link-2	5843_60_EHMT2_NG36	5843_60_EHMT2_NG36	met-d-Glucose	glucose	18	0.0232672	0.0127965	0.0690279	DeCODE	Q96KQ7	Borges et al.	glucose	HMDB0000122	ENSG00000204371	EHMT2	FALSE
43011	MR-link-2	5843_60_EHMT2_NG36	5843_60_EHMT2_NG36	met-d-Gly	glycine	18	0.0166381	0.0121683	0.171519	DeCODE	Q96KQ7	Borges et al.	glycine	HMDB0000123	ENSG00000204371	EHMT2	FALSE
43012	MR-link-2	5843_60_EHMT2_NG36	5843_60_EHMT2_NG36	met-d-His	histidine	18	-0.01237	0.0118119	0.294982	DeCODE	Q96KQ7	Borges et al.	histidine	HMDB0000177	ENSG00000204371	EHMT2	FALSE
43013	MR-link-2	5843_60_EHMT2_NG36	5843_60_EHMT2_NG36	met-d-LA	linoleate (18:2n6)	18	0.0256207	0.0154816	0.0979418	DeCODE	Q96KQ7	Borges et al.	linoleate (18:2n6)	HMDB0006270,HMDB0000673	ENSG00000204371	EHMT2	FALSE
43014	MR-link-2	5843_60_EHMT2_NG36	5843_60_EHMT2_NG36	met-d-Phe	phenylalanine	18	-0.0115131	0.0123429	0.350941	DeCODE	Q96KQ7	Borges et al.	phenylalanine	HMDB0000159	ENSG00000204371	EHMT2	FALSE
43015	MR-link-2	5843_60_EHMT2_NG36	5843_60_EHMT2_NG36	met-d-Pyruvate	pyruvate	18	-0.000150106	0.0118322	0.989878	DeCODE	Q96KQ7	Borges et al.	pyruvate	HMDB0000243	ENSG00000204371	EHMT2	FALSE
43016	MR-link-2	5843_60_EHMT2_NG36	5843_60_EHMT2_NG36	met-d-Tyr	tyrosine	18	-0.0316065	0.0120637	0.00879369	DeCODE	Q96KQ7	Borges et al.	tyrosine	HMDB0000158	ENSG00000204371	EHMT2	FALSE
43017	MR-link-2	5843_60_EHMT2_NG36	5843_60_EHMT2_NG36	met-d-Val	valine	18	-0.0331587	0.0121572	0.00638156	DeCODE	Q96KQ7	Borges et al.	valine	HMDB0000883	ENSG00000204371	EHMT2	FALSE
43018	MR-link-2	5867_60_ARG1_ARGI1	5867_60_ARG1_ARGI1	GCST90199627	n-alpha-acetylornithine	4	0.0744046	0.0794921	0.349274	DeCODE	P05089	Chen et al.	n-alpha-acetylornithine	HMDB0003357	ENSG00000118520	ARG1	FALSE
43019	MR-link-2	5867_60_ARG1_ARGI1	5867_60_ARG1_ARGI1	GCST90199628	3-methylhistidine	4	-0.00437896	0.0668889	0.947803	DeCODE	P05089	Chen et al.	3-methylhistidine	HMDB0000479	ENSG00000118520	ARG1	FALSE
43020	MR-link-2	5867_60_ARG1_ARGI1	5867_60_ARG1_ARGI1	GCST90199629	glycerophosphorylcholine (gpc)	4	0.108805	0.0720527	0.131025	DeCODE	P05089	Chen et al.	glycerophosphorylcholine (gpc)	HMDB0000086	ENSG00000118520	ARG1	FALSE
43021	MR-link-2	5867_60_ARG1_ARGI1	5867_60_ARG1_ARGI1	GCST90199637	n-acetylglutamate	4	-0.0686571	0.0736671	0.351341	DeCODE	P05089	Chen et al.	n-acetylglutamate	HMDB0001138	ENSG00000118520	ARG1	FALSE
43022	MR-link-2	5867_60_ARG1_ARGI1	5867_60_ARG1_ARGI1	GCST90199651	docosahexaenoate (dha; 22:6n3)	4	0.00785617	0.0756284	0.917266	DeCODE	P05089	Chen et al.	docosahexaenoate (dha; 22:6n3)	HMDB0002183	ENSG00000118520	ARG1	FALSE
43023	MR-link-2	5867_60_ARG1_ARGI1	5867_60_ARG1_ARGI1	GCST90199652	1-stearoyl-2-oleoyl-gps (18:0/18:1)	4	0.108515	0.0665699	0.103083	DeCODE	P05089	Chen et al.	1-stearoyl-2-oleoyl-gps (18:0/18:1)	HMDB0010163	ENSG00000118520	ARG1	FALSE
43024	MR-link-2	5867_60_ARG1_ARGI1	5867_60_ARG1_ARGI1	GCST90199654	paraxanthine	4	0.0197826	0.067328	0.768892	DeCODE	P05089	Chen et al.	paraxanthine	HMDB0001860	ENSG00000118520	ARG1	FALSE
43025	MR-link-2	5867_60_ARG1_ARGI1	5867_60_ARG1_ARGI1	GCST90199665	n-acetylaspartate (naa)	4	0.0712854	0.0768173	0.353415	DeCODE	P05089	Chen et al.	n-acetylaspartate (naa)	HMDB0000812	ENSG00000118520	ARG1	FALSE
43026	MR-link-2	5867_60_ARG1_ARGI1	5867_60_ARG1_ARGI1	GCST90199666	palmitoylcarnitine (c16)	4	-0.0471922	0.0713513	0.508352	DeCODE	P05089	Chen et al.	palmitoylcarnitine (c16)	HMDB0000222	ENSG00000118520	ARG1	FALSE
43027	MR-link-2	5867_60_ARG1_ARGI1	5867_60_ARG1_ARGI1	GCST90199669	acetylcarnitine (c2)	4	-0.0590255	0.0672508	0.380111	DeCODE	P05089	Chen et al.	acetylcarnitine (c2)	HMDB0000201	ENSG00000118520	ARG1	FALSE
43028	MR-link-2	5867_60_ARG1_ARGI1	5867_60_ARG1_ARGI1	GCST90199673	dehydroepiandrosterone sulfate (dhea-s)	4	0.0382963	0.0749617	0.609436	DeCODE	P05089	Chen et al.	dehydroepiandrosterone sulfate (dhea-s)	HMDB0001032	ENSG00000118520	ARG1	FALSE
43029	MR-link-2	5867_60_ARG1_ARGI1	5867_60_ARG1_ARGI1	GCST90199691	1-methylhistidine	4	-0.00648556	0.0689471	0.925057	DeCODE	P05089	Chen et al.	1-methylhistidine	HMDB0000001	ENSG00000118520	ARG1	FALSE
43030	MR-link-2	5867_60_ARG1_ARGI1	5867_60_ARG1_ARGI1	GCST90199845	sphinganine-1-phosphate	4	0.0225285	0.0686358	0.742736	DeCODE	P05089	Chen et al.	sphinganine-1-phosphate	HMDB0001383	ENSG00000118520	ARG1	FALSE
43031	MR-link-2	5867_60_ARG1_ARGI1	5867_60_ARG1_ARGI1	GCST90199896	sulfate*	4	-0.0339225	0.0658903	0.60667	DeCODE	P05089	Chen et al.	sulfate*	HMDB01448	ENSG00000118520	ARG1	FALSE
43032	MR-link-2	5867_60_ARG1_ARGI1	5867_60_ARG1_ARGI1	GCST90199972	sphingomyelin (d18:1/24:1, d18:2/24:0)*	4	0.14748	0.075687	0.0513497	DeCODE	P05089	Chen et al.	sphingomyelin (d18:1/24:1, d18:2/24:0)*	HMDB0012107	ENSG00000118520	ARG1	FALSE
43033	MR-link-2	5867_60_ARG1_ARGI1	5867_60_ARG1_ARGI1	GCST90200001	sphingomyelin (d18:1/20:0, d16:1/22:0)*	4	-0.00997029	0.0696667	0.8862	DeCODE	P05089	Chen et al.	sphingomyelin (d18:1/20:0, d16:1/22:0)*	HMDB0012102	ENSG00000118520	ARG1	FALSE
43034	MR-link-2	5867_60_ARG1_ARGI1	5867_60_ARG1_ARGI1	GCST90200049	myristoyl dihydrosphingomyelin (d18:0/14:0)*	4	-0.0659396	0.0784453	0.400583	DeCODE	P05089	Chen et al.	myristoyl dihydrosphingomyelin (d18:0/14:0)*	HMDB0012085	ENSG00000118520	ARG1	FALSE
43035	MR-link-2	5867_60_ARG1_ARGI1	5867_60_ARG1_ARGI1	GCST90200056	sphingomyelin (d18:0/18:0, d19:0/17:0)*	4	-0.155725	0.0766366	0.042155	DeCODE	P05089	Chen et al.	sphingomyelin (d18:0/18:0, d19:0/17:0)*	HMDB0012087	ENSG00000118520	ARG1	FALSE
43036	MR-link-2	5867_60_ARG1_ARGI1	5867_60_ARG1_ARGI1	GCST90200279	pantothenate	4	-0.0191564	0.0694078	0.78255	DeCODE	P05089	Chen et al.	pantothenate	HMDB0000210	ENSG00000118520	ARG1	FALSE
43037	MR-link-2	5867_60_ARG1_ARGI1	5867_60_ARG1_ARGI1	GCST90200281	phosphoethanolamine	4	0.0075123	0.066826	0.910494	DeCODE	P05089	Chen et al.	phosphoethanolamine	HMDB0000224	ENSG00000118520	ARG1	FALSE
43038	MR-link-2	5867_60_ARG1_ARGI1	5867_60_ARG1_ARGI1	GCST90200283	3-ureidopropionate	4	-0.0426654	0.0694684	0.539103	DeCODE	P05089	Chen et al.	3-ureidopropionate	HMDB0000026	ENSG00000118520	ARG1	FALSE
43039	MR-link-2	5867_60_ARG1_ARGI1	5867_60_ARG1_ARGI1	GCST90200291	sarcosine	4	-0.127699	0.0672938	0.0577446	DeCODE	P05089	Chen et al.	sarcosine	HMDB0000271	ENSG00000118520	ARG1	FALSE
43040	MR-link-2	5867_60_ARG1_ARGI1	5867_60_ARG1_ARGI1	GCST90200292	trans-4-hydroxyproline	4	0.0497914	0.0686541	0.468299	DeCODE	P05089	Chen et al.	trans-4-hydroxyproline	HMDB0000725	ENSG00000118520	ARG1	FALSE
43041	MR-link-2	5867_60_ARG1_ARGI1	5867_60_ARG1_ARGI1	GCST90200293	thyroxine	4	0.0173831	0.0723591	0.810149	DeCODE	P05089	Chen et al.	thyroxine	HMDB0000248	ENSG00000118520	ARG1	FALSE
43042	MR-link-2	5867_60_ARG1_ARGI1	5867_60_ARG1_ARGI1	GCST90200296	methyl indole-3-acetate	4	0.0155833	0.0712125	0.826784	DeCODE	P05089	Chen et al.	methyl indole-3-acetate	HMDB0029738	ENSG00000118520	ARG1	FALSE
43043	MR-link-2	5867_60_ARG1_ARGI1	5867_60_ARG1_ARGI1	GCST90200304	citrate	4	-0.0608419	0.0661228	0.357502	DeCODE	P05089	Chen et al.	citrate	HMDB0000094	ENSG00000118520	ARG1	FALSE
43044	MR-link-2	5867_60_ARG1_ARGI1	5867_60_ARG1_ARGI1	GCST90200306	butyrate/isobutyrate (4:0)	4	-0.233787	0.0728112	0.00132334	DeCODE	P05089	Chen et al.	butyrate/isobutyrate (4:0)	HMDB0000039	ENSG00000118520	ARG1	FALSE
43045	MR-link-2	5867_60_ARG1_ARGI1	5867_60_ARG1_ARGI1	GCST90200314	n-acetylneuraminate	4	-0.122021	0.0673546	0.070045	DeCODE	P05089	Chen et al.	n-acetylneuraminate	HMDB0000230	ENSG00000118520	ARG1	FALSE
43046	MR-link-2	5867_60_ARG1_ARGI1	5867_60_ARG1_ARGI1	GCST90200318	acetoacetate	4	-0.11917	0.0796836	0.134775	DeCODE	P05089	Chen et al.	acetoacetate	HMDB0000060	ENSG00000118520	ARG1	FALSE
43047	MR-link-2	5867_60_ARG1_ARGI1	5867_60_ARG1_ARGI1	GCST90200319	cys-gly, oxidized	4	0.0624664	0.0701049	0.372906	DeCODE	P05089	Chen et al.	cys-gly, oxidized	HMDB0000078	ENSG00000118520	ARG1	FALSE
43048	MR-link-2	5867_60_ARG1_ARGI1	5867_60_ARG1_ARGI1	GCST90200321	cholate	4	-0.0875101	0.0692738	0.2065	DeCODE	P05089	Chen et al.	cholate	HMDB0000619	ENSG00000118520	ARG1	FALSE
43049	MR-link-2	5867_60_ARG1_ARGI1	5867_60_ARG1_ARGI1	GCST90200323	creatine	4	-0.0396078	0.0723424	0.584033	DeCODE	P05089	Chen et al.	creatine	HMDB0000064	ENSG00000118520	ARG1	FALSE
43050	MR-link-2	5867_60_ARG1_ARGI1	5867_60_ARG1_ARGI1	GCST90200325	glycerol	4	0.00191679	0.0677054	0.977414	DeCODE	P05089	Chen et al.	glycerol	HMDB0000131	ENSG00000118520	ARG1	FALSE
43051	MR-link-2	5867_60_ARG1_ARGI1	5867_60_ARG1_ARGI1	GCST90200327	choline	4	-0.0582609	0.0678626	0.390609	DeCODE	P05089	Chen et al.	choline	HMDB0000097	ENSG00000118520	ARG1	FALSE
43052	MR-link-2	5867_60_ARG1_ARGI1	5867_60_ARG1_ARGI1	GCST90200335	stearoyl sphingomyelin (d18:1/18:0)	4	-0.0219626	0.0779936	0.778254	DeCODE	P05089	Chen et al.	stearoyl sphingomyelin (d18:1/18:0)	HMDB0001348	ENSG00000118520	ARG1	FALSE
43053	MR-link-2	5867_60_ARG1_ARGI1	5867_60_ARG1_ARGI1	GCST90200336	n-palmitoyl-sphingosine (d18:1/16:0)	4	0.0279584	0.0697611	0.688587	DeCODE	P05089	Chen et al.	n-palmitoyl-sphingosine (d18:1/16:0)	HMDB0004949	ENSG00000118520	ARG1	FALSE
43054	MR-link-2	5867_60_ARG1_ARGI1	5867_60_ARG1_ARGI1	GCST90200337	taurochenodeoxycholate	4	-0.0460473	0.0665248	0.488823	DeCODE	P05089	Chen et al.	taurochenodeoxycholate	HMDB0000951	ENSG00000118520	ARG1	FALSE
43055	MR-link-2	5867_60_ARG1_ARGI1	5867_60_ARG1_ARGI1	GCST90200341	n-stearoyl-sphingosine (d18:1/18:0)*	4	0.0197055	0.0714564	0.782726	DeCODE	P05089	Chen et al.	n-stearoyl-sphingosine (d18:1/18:0)*	HMDB0004950	ENSG00000118520	ARG1	FALSE
43056	MR-link-2	5867_60_ARG1_ARGI1	5867_60_ARG1_ARGI1	GCST90200345	s-adenosylhomocysteine (sah)	4	-0.0561528	0.0770461	0.466112	DeCODE	P05089	Chen et al.	s-adenosylhomocysteine (sah)	HMDB00939	ENSG00000118520	ARG1	FALSE
43057	MR-link-2	5867_60_ARG1_ARGI1	5867_60_ARG1_ARGI1	GCST90200348	quinolinate	4	-0.014798	0.0818105	0.85646	DeCODE	P05089	Chen et al.	quinolinate	HMDB0000232	ENSG00000118520	ARG1	FALSE
43058	MR-link-2	5867_60_ARG1_ARGI1	5867_60_ARG1_ARGI1	GCST90200349	eicosapentaenoate (epa; 20:5n3)	4	0.0504395	0.0675539	0.455272	DeCODE	P05089	Chen et al.	eicosapentaenoate (epa; 20:5n3)	HMDB0001999	ENSG00000118520	ARG1	FALSE
43059	MR-link-2	5867_60_ARG1_ARGI1	5867_60_ARG1_ARGI1	GCST90200351	n-acetylputrescine	4	-0.0269262	0.0762306	0.723923	DeCODE	P05089	Chen et al.	n-acetylputrescine	HMDB0002064	ENSG00000118520	ARG1	FALSE
43060	MR-link-2	5867_60_ARG1_ARGI1	5867_60_ARG1_ARGI1	GCST90200354	linoleate (18:2n6)	4	0.0190968	0.0716839	0.789929	DeCODE	P05089	Chen et al.	linoleate (18:2n6)	HMDB0006270,HMDB0000673	ENSG00000118520	ARG1	FALSE
43061	MR-link-2	5867_60_ARG1_ARGI1	5867_60_ARG1_ARGI1	GCST90200355	adenosine 5'-diphosphate (adp)	4	0.130593	0.0949822	0.169157	DeCODE	P05089	Chen et al.	adenosine 5'-diphosphate (adp)	HMDB0001341	ENSG00000118520	ARG1	FALSE
43062	MR-link-2	5867_60_ARG1_ARGI1	5867_60_ARG1_ARGI1	GCST90200356	adenosine 5'-monophosphate (amp)	4	0.0260709	0.0671898	0.698002	DeCODE	P05089	Chen et al.	adenosine 5'-monophosphate (amp)	HMDB0000045	ENSG00000118520	ARG1	FALSE
43063	MR-link-2	5867_60_ARG1_ARGI1	5867_60_ARG1_ARGI1	GCST90200358	arachidonate (20:4n6)	4	0.0213862	0.0682657	0.754069	DeCODE	P05089	Chen et al.	arachidonate (20:4n6)	HMDB0001043	ENSG00000118520	ARG1	FALSE
43064	MR-link-2	5867_60_ARG1_ARGI1	5867_60_ARG1_ARGI1	GCST90200359	5-methylthioadenosine (mta)	4	-0.0723375	0.0769149	0.346968	DeCODE	P05089	Chen et al.	5-methylthioadenosine (mta)	HMDB0001173	ENSG00000118520	ARG1	FALSE
43065	MR-link-2	5867_60_ARG1_ARGI1	5867_60_ARG1_ARGI1	GCST90200361	beta-alanine	4	0.013801	0.0671718	0.837215	DeCODE	P05089	Chen et al.	beta-alanine	HMDB0000056	ENSG00000118520	ARG1	FALSE
43066	MR-link-2	5867_60_ARG1_ARGI1	5867_60_ARG1_ARGI1	GCST90200362	succinate	4	0.00830505	0.073498	0.910033	DeCODE	P05089	Chen et al.	succinate	HMDB0000254	ENSG00000118520	ARG1	FALSE
43067	MR-link-2	5867_60_ARG1_ARGI1	5867_60_ARG1_ARGI1	GCST90200363	choline phosphate	4	0.021655	0.0760196	0.775751	DeCODE	P05089	Chen et al.	choline phosphate	HMDB0001565	ENSG00000118520	ARG1	FALSE
43068	MR-link-2	5867_60_ARG1_ARGI1	5867_60_ARG1_ARGI1	GCST90200364	cysteinylglycine	4	-0.020233	0.0708074	0.775072	DeCODE	P05089	Chen et al.	cysteinylglycine	HMDB0000078	ENSG00000118520	ARG1	FALSE
43069	MR-link-2	5867_60_ARG1_ARGI1	5867_60_ARG1_ARGI1	GCST90200365	phenylpyruvate	4	0.0118396	0.0706028	0.866824	DeCODE	P05089	Chen et al.	phenylpyruvate	HMDB0000205	ENSG00000118520	ARG1	FALSE
43070	MR-link-2	5867_60_ARG1_ARGI1	5867_60_ARG1_ARGI1	GCST90200368	cholesterol	4	-0.0221095	0.078026	0.7769	DeCODE	P05089	Chen et al.	cholesterol	HMDB0000067	ENSG00000118520	ARG1	FALSE
43071	MR-link-2	5867_60_ARG1_ARGI1	5867_60_ARG1_ARGI1	GCST90200369	2-hydroxyphenylacetate	4	0.00177491	0.0705953	0.979942	DeCODE	P05089	Chen et al.	2-hydroxyphenylacetate	HMDB0000669	ENSG00000118520	ARG1	FALSE
43072	MR-link-2	5867_60_ARG1_ARGI1	5867_60_ARG1_ARGI1	GCST90200370	aspartate	4	-0.10877	0.0771361	0.15851	DeCODE	P05089	Chen et al.	aspartate	HMDB0000191	ENSG00000118520	ARG1	FALSE
43073	MR-link-2	5867_60_ARG1_ARGI1	5867_60_ARG1_ARGI1	GCST90200372	arginine	4	-0.150082	0.0803768	0.0618691	DeCODE	P05089	Chen et al.	arginine	HMDB0000517	ENSG00000118520	ARG1	TRUE
43074	MR-link-2	5867_60_ARG1_ARGI1	5867_60_ARG1_ARGI1	GCST90200374	sphinganine	4	0.156579	0.0699399	0.0251712	DeCODE	P05089	Chen et al.	sphinganine	HMDB0000269	ENSG00000118520	ARG1	FALSE
43075	MR-link-2	5867_60_ARG1_ARGI1	5867_60_ARG1_ARGI1	GCST90200376	flavin adenine dinucleotide (fad)	4	-0.000773134	0.0756904	0.99185	DeCODE	P05089	Chen et al.	flavin adenine dinucleotide (fad)	HMDB0001248	ENSG00000118520	ARG1	FALSE
43076	MR-link-2	5867_60_ARG1_ARGI1	5867_60_ARG1_ARGI1	GCST90200377	histidine	4	0.0616707	0.0706371	0.382629	DeCODE	P05089	Chen et al.	histidine	HMDB0000177	ENSG00000118520	ARG1	FALSE
43077	MR-link-2	5867_60_ARG1_ARGI1	5867_60_ARG1_ARGI1	GCST90200378	cortisol	4	0.0493831	0.0676278	0.465256	DeCODE	P05089	Chen et al.	cortisol	HMDB0000063	ENSG00000118520	ARG1	FALSE
43078	MR-link-2	5867_60_ARG1_ARGI1	5867_60_ARG1_ARGI1	GCST90200379	hypotaurine	4	0.0739537	0.0683536	0.279285	DeCODE	P05089	Chen et al.	hypotaurine	HMDB0000965	ENSG00000118520	ARG1	FALSE
43079	MR-link-2	5867_60_ARG1_ARGI1	5867_60_ARG1_ARGI1	GCST90200382	cystine	4	-0.0542555	0.0767569	0.47966	DeCODE	P05089	Chen et al.	cystine	HMDB0000192	ENSG00000118520	ARG1	FALSE
43080	MR-link-2	5867_60_ARG1_ARGI1	5867_60_ARG1_ARGI1	GCST90200383	cystathionine	4	0.0555563	0.0692392	0.422332	DeCODE	P05089	Chen et al.	cystathionine	HMDB0000099	ENSG00000118520	ARG1	FALSE
43081	MR-link-2	5867_60_ARG1_ARGI1	5867_60_ARG1_ARGI1	GCST90200384	guanidinoacetate	4	0.0702139	0.080156	0.381049	DeCODE	P05089	Chen et al.	guanidinoacetate	HMDB0000128	ENSG00000118520	ARG1	FALSE
43082	MR-link-2	5867_60_ARG1_ARGI1	5867_60_ARG1_ARGI1	GCST90200385	sphingosine	4	0.136718	0.0692511	0.0483549	DeCODE	P05089	Chen et al.	sphingosine	HMDB0000252	ENSG00000118520	ARG1	FALSE
43083	MR-link-2	5867_60_ARG1_ARGI1	5867_60_ARG1_ARGI1	GCST90200390	stearate (18:0)	4	-0.0862716	0.0725039	0.23409	DeCODE	P05089	Chen et al.	stearate (18:0)	HMDB0000827	ENSG00000118520	ARG1	FALSE
43084	MR-link-2	5867_60_ARG1_ARGI1	5867_60_ARG1_ARGI1	GCST90200391	methionine	4	-0.00847879	0.070306	0.904009	DeCODE	P05089	Chen et al.	methionine	HMDB0000696	ENSG00000118520	ARG1	FALSE
43085	MR-link-2	5867_60_ARG1_ARGI1	5867_60_ARG1_ARGI1	GCST90200392	orotate	4	-0.0487649	0.0677934	0.471946	DeCODE	P05089	Chen et al.	orotate	HMDB0000226	ENSG00000118520	ARG1	FALSE
43086	MR-link-2	5867_60_ARG1_ARGI1	5867_60_ARG1_ARGI1	GCST90200393	phosphate	4	0.0422566	0.0822148	0.607267	DeCODE	P05089	Chen et al.	phosphate	HMDB0001429	ENSG00000118520	ARG1	FALSE
43087	MR-link-2	5867_60_ARG1_ARGI1	5867_60_ARG1_ARGI1	GCST90200394	inosine	4	-0.181481	0.0992146	0.0673734	DeCODE	P05089	Chen et al.	inosine	HMDB0000195	ENSG00000118520	ARG1	FALSE
43088	MR-link-2	5867_60_ARG1_ARGI1	5867_60_ARG1_ARGI1	GCST90200395	inosine 5'-monophosphate (imp)	4	0.0954237	0.0889967	0.283623	DeCODE	P05089	Chen et al.	inosine 5'-monophosphate (imp)	HMDB0000175	ENSG00000118520	ARG1	FALSE
43089	MR-link-2	5867_60_ARG1_ARGI1	5867_60_ARG1_ARGI1	GCST90200396	phenylalanine	4	-0.0307728	0.0705471	0.66269	DeCODE	P05089	Chen et al.	phenylalanine	HMDB0000159	ENSG00000118520	ARG1	FALSE
43090	MR-link-2	5867_60_ARG1_ARGI1	5867_60_ARG1_ARGI1	GCST90200397	palmitate (16:0)	4	-0.0592219	0.0747368	0.428124	DeCODE	P05089	Chen et al.	palmitate (16:0)	HMDB0000220	ENSG00000118520	ARG1	FALSE
43091	MR-link-2	5867_60_ARG1_ARGI1	5867_60_ARG1_ARGI1	GCST90200400	nicotinamide	4	0.0307738	0.0711786	0.66549	DeCODE	P05089	Chen et al.	nicotinamide	HMDB0001406	ENSG00000118520	ARG1	FALSE
43092	MR-link-2	5867_60_ARG1_ARGI1	5867_60_ARG1_ARGI1	GCST90200401	myo-inositol	4	0.00874565	0.0659259	0.894463	DeCODE	P05089	Chen et al.	myo-inositol	HMDB0000211	ENSG00000118520	ARG1	FALSE
43093	MR-link-2	5867_60_ARG1_ARGI1	5867_60_ARG1_ARGI1	GCST90200403	citrulline	4	0.0875672	0.0754691	0.245925	DeCODE	P05089	Chen et al.	citrulline	HMDB0000904	ENSG00000118520	ARG1	FALSE
43094	MR-link-2	5867_60_ARG1_ARGI1	5867_60_ARG1_ARGI1	GCST90200404	ornithine	4	0.167031	0.0795753	0.0358137	DeCODE	P05089	Chen et al.	ornithine	HMDB0000214	ENSG00000118520	ARG1	TRUE
43095	MR-link-2	5867_60_ARG1_ARGI1	5867_60_ARG1_ARGI1	GCST90200405	retinol (vitamin a)	4	0.0404334	0.0670123	0.54626	DeCODE	P05089	Chen et al.	retinol (vitamin a)	HMDB0000305	ENSG00000118520	ARG1	FALSE
43096	MR-link-2	5867_60_ARG1_ARGI1	5867_60_ARG1_ARGI1	GCST90200406	1-methylnicotinamide	4	0.0126758	0.0667716	0.849436	DeCODE	P05089	Chen et al.	1-methylnicotinamide	HMDB0000699	ENSG00000118520	ARG1	FALSE
43097	MR-link-2	5867_60_ARG1_ARGI1	5867_60_ARG1_ARGI1	GCST90200407	uridine	4	0.0190856	0.0660707	0.772684	DeCODE	P05089	Chen et al.	uridine	HMDB0000296	ENSG00000118520	ARG1	FALSE
43098	MR-link-2	5867_60_ARG1_ARGI1	5867_60_ARG1_ARGI1	GCST90200410	phytanate	4	-0.111038	0.0754422	0.141066	DeCODE	P05089	Chen et al.	phytanate	HMDB0000801	ENSG00000118520	ARG1	FALSE
43099	MR-link-2	5867_60_ARG1_ARGI1	5867_60_ARG1_ARGI1	GCST90200412	glutamate	4	-0.153913	0.0796162	0.0532126	DeCODE	P05089	Chen et al.	glutamate	HMDB0000148	ENSG00000118520	ARG1	FALSE
43100	MR-link-2	5867_60_ARG1_ARGI1	5867_60_ARG1_ARGI1	GCST90200413	2'-deoxyuridine	4	-0.000713603	0.0735872	0.992263	DeCODE	P05089	Chen et al.	2'-deoxyuridine	HMDB0000012	ENSG00000118520	ARG1	FALSE
43101	MR-link-2	5867_60_ARG1_ARGI1	5867_60_ARG1_ARGI1	GCST90200415	serine	4	0.0933286	0.0697349	0.180787	DeCODE	P05089	Chen et al.	serine	HMDB0000187	ENSG00000118520	ARG1	FALSE
43102	MR-link-2	5867_60_ARG1_ARGI1	5867_60_ARG1_ARGI1	GCST90200417	urea	4	0.0558938	0.0675636	0.40808	DeCODE	P05089	Chen et al.	urea	HMDB0000294	ENSG00000118520	ARG1	TRUE
43103	MR-link-2	5867_60_ARG1_ARGI1	5867_60_ARG1_ARGI1	GCST90200418	pyridoxal	4	-0.0634419	0.0674374	0.346832	DeCODE	P05089	Chen et al.	pyridoxal	HMDB0001545	ENSG00000118520	ARG1	FALSE
43104	MR-link-2	5867_60_ARG1_ARGI1	5867_60_ARG1_ARGI1	GCST90200419	glutamine	4	0.118468	0.0724691	0.102105	DeCODE	P05089	Chen et al.	glutamine	HMDB0000641	ENSG00000118520	ARG1	FALSE
43105	MR-link-2	5867_60_ARG1_ARGI1	5867_60_ARG1_ARGI1	GCST90200422	serotonin	4	-0.00845753	0.0705479	0.904575	DeCODE	P05089	Chen et al.	serotonin	HMDB0000259	ENSG00000118520	ARG1	FALSE
43106	MR-link-2	5867_60_ARG1_ARGI1	5867_60_ARG1_ARGI1	GCST90200423	spermidine	4	0.0785282	0.0695199	0.258654	DeCODE	P05089	Chen et al.	spermidine	HMDB0001257	ENSG00000118520	ARG1	FALSE
43107	MR-link-2	5867_60_ARG1_ARGI1	5867_60_ARG1_ARGI1	GCST90200427	tyrosine	4	0.062063	0.0689428	0.368008	DeCODE	P05089	Chen et al.	tyrosine	HMDB0000158	ENSG00000118520	ARG1	FALSE
43108	MR-link-2	5867_60_ARG1_ARGI1	5867_60_ARG1_ARGI1	GCST90200429	cytidine	4	-0.0303714	0.0706317	0.667198	DeCODE	P05089	Chen et al.	cytidine	HMDB0000089	ENSG00000118520	ARG1	FALSE
43109	MR-link-2	5867_60_ARG1_ARGI1	5867_60_ARG1_ARGI1	GCST90200430	pyruvate	4	-0.112645	0.0739413	0.127649	DeCODE	P05089	Chen et al.	pyruvate	HMDB0000243	ENSG00000118520	ARG1	FALSE
43110	MR-link-2	5867_60_ARG1_ARGI1	5867_60_ARG1_ARGI1	GCST90200431	alanine	4	0.0268194	0.0686757	0.69615	DeCODE	P05089	Chen et al.	alanine	HMDB0000161	ENSG00000118520	ARG1	FALSE
43111	MR-link-2	5867_60_ARG1_ARGI1	5867_60_ARG1_ARGI1	GCST90200432	threonine	4	0.141984	0.0794068	0.0737673	DeCODE	P05089	Chen et al.	threonine	HMDB0000167	ENSG00000118520	ARG1	FALSE
43112	MR-link-2	5867_60_ARG1_ARGI1	5867_60_ARG1_ARGI1	GCST90200437	fructose	4	0.0213928	0.0717441	0.765564	DeCODE	P05089	Chen et al.	fructose	HMDB0000660	ENSG00000118520	ARG1	FALSE
43113	MR-link-2	5867_60_ARG1_ARGI1	5867_60_ARG1_ARGI1	GCST90200438	alpha-ketobutyrate	4	-0.0894508	0.076306	0.241091	DeCODE	P05089	Chen et al.	alpha-ketobutyrate	HMDB0000005	ENSG00000118520	ARG1	FALSE
43114	MR-link-2	5867_60_ARG1_ARGI1	5867_60_ARG1_ARGI1	GCST90200439	cysteine	4	-0.0593626	0.0717649	0.408134	DeCODE	P05089	Chen et al.	cysteine	HMDB0000574	ENSG00000118520	ARG1	FALSE
43115	MR-link-2	5867_60_ARG1_ARGI1	5867_60_ARG1_ARGI1	GCST90200440	glucose	4	-0.178123	0.0664832	0.00737938	DeCODE	P05089	Chen et al.	glucose	HMDB0000122	ENSG00000118520	ARG1	FALSE
43116	MR-link-2	5867_60_ARG1_ARGI1	5867_60_ARG1_ARGI1	GCST90200441	tryptophan	4	0.019813	0.0661144	0.764424	DeCODE	P05089	Chen et al.	tryptophan	HMDB0000929	ENSG00000118520	ARG1	FALSE
43117	MR-link-2	5867_60_ARG1_ARGI1	5867_60_ARG1_ARGI1	GCST90200442	valine	4	-0.0430025	0.0681752	0.528195	DeCODE	P05089	Chen et al.	valine	HMDB0000883	ENSG00000118520	ARG1	FALSE
43118	MR-link-2	5867_60_ARG1_ARGI1	5867_60_ARG1_ARGI1	GCST90200444	dihydroorotate	4	-0.110234	0.065889	0.0943218	DeCODE	P05089	Chen et al.	dihydroorotate	HMDB03349	ENSG00000118520	ARG1	FALSE
43119	MR-link-2	5867_60_ARG1_ARGI1	5867_60_ARG1_ARGI1	GCST90200447	maltose	4	1.19521e-05	0.0865355	0.99989	DeCODE	P05089	Chen et al.	maltose	HMDB0000163	ENSG00000118520	ARG1	FALSE
43120	MR-link-2	5867_60_ARG1_ARGI1	5867_60_ARG1_ARGI1	GCST90200452	asparagine	4	0.0896046	0.0708526	0.205993	DeCODE	P05089	Chen et al.	asparagine	HMDB0000168	ENSG00000118520	ARG1	FALSE
43121	MR-link-2	5867_60_ARG1_ARGI1	5867_60_ARG1_ARGI1	GCST90200455	alpha-ketoglutarate	4	-0.0651503	0.0679279	0.337504	DeCODE	P05089	Chen et al.	alpha-ketoglutarate	HMDB0000208	ENSG00000118520	ARG1	FALSE
43122	MR-link-2	5867_60_ARG1_ARGI1	5867_60_ARG1_ARGI1	GCST90200680	5-acetylamino-6-formylamino-3-methyluracil	4	0.116173	0.0759992	0.126363	DeCODE	P05089	Chen et al.	5-acetylamino-6-formylamino-3-methyluracil	HMDB0011105	ENSG00000118520	ARG1	FALSE
43123	MR-link-2	5867_60_ARG1_ARGI1	5867_60_ARG1_ARGI1	GCST90200684	n-acetyl-aspartyl-glutamate (naag)	4	0.0922045	0.070548	0.191221	DeCODE	P05089	Chen et al.	n-acetyl-aspartyl-glutamate (naag)	HMDB0001067	ENSG00000118520	ARG1	FALSE
43124	MR-link-2	5867_60_ARG1_ARGI1	5867_60_ARG1_ARGI1	GCST90200687	bilirubin (e,z or z,e)*	4	0.00706888	0.0684202	0.917712	DeCODE	P05089	Chen et al.	bilirubin (e,z or z,e)*	HMDB0000488	ENSG00000118520	ARG1	FALSE
43125	MR-link-2	5867_60_ARG1_ARGI1	5867_60_ARG1_ARGI1	GCST90200691	n-delta-acetylornithine	4	0.0449691	0.0655284	0.492554	DeCODE	P05089	Chen et al.	n-delta-acetylornithine	HMDB0003357	ENSG00000118520	ARG1	FALSE
43126	MR-link-2	5867_60_ARG1_ARGI1	5867_60_ARG1_ARGI1	GCST90200704	bilirubin (z,z)	4	0.00641491	0.0664619	0.923108	DeCODE	P05089	Chen et al.	bilirubin (z,z)	HMDB0000054	ENSG00000118520	ARG1	FALSE
43127	MR-link-2	5867_60_ARG1_ARGI1	5867_60_ARG1_ARGI1	GCST90200706	biliverdin	4	0.0354298	0.0656704	0.589535	DeCODE	P05089	Chen et al.	biliverdin	HMDB0001008	ENSG00000118520	ARG1	FALSE
43128	MR-link-2	5867_60_ARG1_ARGI1	5867_60_ARG1_ARGI1	GCST90200707	glycine	4	0.101811	0.0672489	0.13004	DeCODE	P05089	Chen et al.	glycine	HMDB0000123	ENSG00000118520	ARG1	FALSE
43129	MR-link-2	5867_60_ARG1_ARGI1	5867_60_ARG1_ARGI1	M00053	glutamine	4	0.0763592	0.0799725	0.33967	DeCODE	P05089	Shin et al.	glutamine	HMDB0000641	ENSG00000118520	ARG1	FALSE
43130	MR-link-2	5867_60_ARG1_ARGI1	5867_60_ARG1_ARGI1	M00054	tryptophan	4	-0.0977332	0.084337	0.246521	DeCODE	P05089	Shin et al.	tryptophan	HMDB0000929	ENSG00000118520	ARG1	FALSE
43131	MR-link-2	5867_60_ARG1_ARGI1	5867_60_ARG1_ARGI1	M00059	histidine	4	0.0498881	0.0796761	0.531225	DeCODE	P05089	Shin et al.	histidine	HMDB0000177	ENSG00000118520	ARG1	FALSE
43132	MR-link-2	5867_60_ARG1_ARGI1	5867_60_ARG1_ARGI1	M00063	cholesterol	4	0.166935	0.0871294	0.0553726	DeCODE	P05089	Shin et al.	cholesterol	HMDB0000067	ENSG00000118520	ARG1	FALSE
43133	MR-link-2	5867_60_ARG1_ARGI1	5867_60_ARG1_ARGI1	M00064	phenylalanine	4	0.00985369	0.080708	0.902827	DeCODE	P05089	Shin et al.	phenylalanine	HMDB0000159	ENSG00000118520	ARG1	FALSE
43134	MR-link-2	5867_60_ARG1_ARGI1	5867_60_ARG1_ARGI1	M00555	adenosine	4	-0.0695174	0.0877569	0.428268	DeCODE	P05089	Shin et al.	adenosine	HMDB0000050	ENSG00000118520	ARG1	FALSE
43135	MR-link-2	5867_60_ARG1_ARGI1	5867_60_ARG1_ARGI1	M00577	fructose	4	-0.0440199	0.0821421	0.592028	DeCODE	P05089	Shin et al.	fructose	HMDB0000660	ENSG00000118520	ARG1	FALSE
43136	MR-link-2	5867_60_ARG1_ARGI1	5867_60_ARG1_ARGI1	M00599	pyruvate	4	-0.0601518	0.0840519	0.474207	DeCODE	P05089	Shin et al.	pyruvate	HMDB0000243	ENSG00000118520	ARG1	FALSE
43137	MR-link-2	5867_60_ARG1_ARGI1	5867_60_ARG1_ARGI1	M00606	uridine	4	-0.00550065	0.0849736	0.948386	DeCODE	P05089	Shin et al.	uridine	HMDB0000296	ENSG00000118520	ARG1	FALSE
43138	MR-link-2	5867_60_ARG1_ARGI1	5867_60_ARG1_ARGI1	M01105	linoleate (18:2n6)	4	0.202813	0.101675	0.0460729	DeCODE	P05089	Shin et al.	linoleate (18:2n6)	HMDB0006270,HMDB0000673	ENSG00000118520	ARG1	FALSE
43139	MR-link-2	5867_60_ARG1_ARGI1	5867_60_ARG1_ARGI1	M01110	arachidonate (20:4n6)	4	0.0285521	0.08496	0.736822	DeCODE	P05089	Shin et al.	arachidonate (20:4n6)	HMDB0001043	ENSG00000118520	ARG1	FALSE
43140	MR-link-2	5867_60_ARG1_ARGI1	5867_60_ARG1_ARGI1	M01123	inosine	4	0.0992093	0.137332	0.470045	DeCODE	P05089	Shin et al.	inosine	HMDB0000195	ENSG00000118520	ARG1	FALSE
43141	MR-link-2	5867_60_ARG1_ARGI1	5867_60_ARG1_ARGI1	M01284	threonine	4	0.0323062	0.0969168	0.738878	DeCODE	P05089	Shin et al.	threonine	HMDB0000167	ENSG00000118520	ARG1	FALSE
43142	MR-link-2	5867_60_ARG1_ARGI1	5867_60_ARG1_ARGI1	M01299	tyrosine	4	-0.0200415	0.0825163	0.808099	DeCODE	P05089	Shin et al.	tyrosine	HMDB0000158	ENSG00000118520	ARG1	FALSE
43143	MR-link-2	5867_60_ARG1_ARGI1	5867_60_ARG1_ARGI1	M01302	methionine	4	-0.00721902	0.0820679	0.929905	DeCODE	P05089	Shin et al.	methionine	HMDB0000696	ENSG00000118520	ARG1	FALSE
43144	MR-link-2	5867_60_ARG1_ARGI1	5867_60_ARG1_ARGI1	M01336	palmitate (16:0)	4	0.101365	0.0850513	0.233335	DeCODE	P05089	Shin et al.	palmitate (16:0)	HMDB0000220	ENSG00000118520	ARG1	FALSE
43145	MR-link-2	5867_60_ARG1_ARGI1	5867_60_ARG1_ARGI1	M01358	stearate (18:0)	4	0.0624665	0.083657	0.455246	DeCODE	P05089	Shin et al.	stearate (18:0)	HMDB0000827	ENSG00000118520	ARG1	FALSE
43146	MR-link-2	5867_60_ARG1_ARGI1	5867_60_ARG1_ARGI1	M01493	ornithine	4	0.0818242	0.0902334	0.364509	DeCODE	P05089	Shin et al.	ornithine	HMDB0000214	ENSG00000118520	ARG1	TRUE
43147	MR-link-2	5867_60_ARG1_ARGI1	5867_60_ARG1_ARGI1	M01508	pantothenate	4	-0.0199445	0.0878896	0.820481	DeCODE	P05089	Shin et al.	pantothenate	HMDB0000210	ENSG00000118520	ARG1	FALSE
43148	MR-link-2	5867_60_ARG1_ARGI1	5867_60_ARG1_ARGI1	M01564	citrate	4	0.0593006	0.0880343	0.500561	DeCODE	P05089	Shin et al.	citrate	HMDB0000094	ENSG00000118520	ARG1	FALSE
43149	MR-link-2	5867_60_ARG1_ARGI1	5867_60_ARG1_ARGI1	M01638	arginine	4	-0.127924	0.0961202	0.183229	DeCODE	P05089	Shin et al.	arginine	HMDB0000517	ENSG00000118520	ARG1	TRUE
43150	MR-link-2	5867_60_ARG1_ARGI1	5867_60_ARG1_ARGI1	M01640	ascorbate (vitamin c)	4	0.0103104	0.155954	0.947289	DeCODE	P05089	Shin et al.	ascorbate (vitamin c)	HMDB0000044	ENSG00000118520	ARG1	FALSE
43151	MR-link-2	5867_60_ARG1_ARGI1	5867_60_ARG1_ARGI1	M01649	valine	4	-0.035055	0.0833482	0.674058	DeCODE	P05089	Shin et al.	valine	HMDB0000883	ENSG00000118520	ARG1	FALSE
43152	MR-link-2	5867_60_ARG1_ARGI1	5867_60_ARG1_ARGI1	M01670	urea	4	-0.0482084	0.0879246	0.583491	DeCODE	P05089	Shin et al.	urea	HMDB0000294	ENSG00000118520	ARG1	TRUE
43153	MR-link-2	5867_60_ARG1_ARGI1	5867_60_ARG1_ARGI1	M01712	cortisol	4	-0.17694	0.0822658	0.0314895	DeCODE	P05089	Shin et al.	cortisol	HMDB0000063	ENSG00000118520	ARG1	FALSE
43154	MR-link-2	5867_60_ARG1_ARGI1	5867_60_ARG1_ARGI1	M01827	riboflavin (vitamin b2)	4	-0.077023	0.208137	0.711339	DeCODE	P05089	Shin et al.	riboflavin (vitamin b2)	HMDB0000244	ENSG00000118520	ARG1	FALSE
43155	MR-link-2	5867_60_ARG1_ARGI1	5867_60_ARG1_ARGI1	M02132	citrulline	4	-0.0289431	0.0882118	0.742829	DeCODE	P05089	Shin et al.	citrulline	HMDB0000904	ENSG00000118520	ARG1	FALSE
43156	MR-link-2	5867_60_ARG1_ARGI1	5867_60_ARG1_ARGI1	M02137	biliverdin	4	-0.0235537	0.0917728	0.797447	DeCODE	P05089	Shin et al.	biliverdin	HMDB0001008	ENSG00000118520	ARG1	FALSE
43157	MR-link-2	5867_60_ARG1_ARGI1	5867_60_ARG1_ARGI1	M02342	serotonin (5ht)	4	0.0546893	0.111404	0.623492	DeCODE	P05089	Shin et al.	serotonin (5ht)	HMDB0000259	ENSG00000118520	ARG1	FALSE
43158	MR-link-2	5867_60_ARG1_ARGI1	5867_60_ARG1_ARGI1	M03147	xanthine	4	0.0587181	0.0860436	0.494972	DeCODE	P05089	Shin et al.	xanthine	HMDB0000292	ENSG00000118520	ARG1	FALSE
43159	MR-link-2	5867_60_ARG1_ARGI1	5867_60_ARG1_ARGI1	M11438	phosphate	4	0.149266	0.0816038	0.0673757	DeCODE	P05089	Shin et al.	phosphate	HMDB0001429	ENSG00000118520	ARG1	FALSE
43160	MR-link-2	5867_60_ARG1_ARGI1	5867_60_ARG1_ARGI1	M15122	glycerol	4	0.101705	0.0811157	0.209905	DeCODE	P05089	Shin et al.	glycerol	HMDB0000131	ENSG00000118520	ARG1	FALSE
43161	MR-link-2	5867_60_ARG1_ARGI1	5867_60_ARG1_ARGI1	M15488	acetylphosphate	4	-0.0695174	0.0877569	0.428268	DeCODE	P05089	Shin et al.	acetylphosphate	HMDB0001494	ENSG00000118520	ARG1	FALSE
43162	MR-link-2	5867_60_ARG1_ARGI1	5867_60_ARG1_ARGI1	M15506	choline	4	0.24058	0.0896758	0.00730131	DeCODE	P05089	Shin et al.	choline	HMDB0000097	ENSG00000118520	ARG1	FALSE
43163	MR-link-2	5867_60_ARG1_ARGI1	5867_60_ARG1_ARGI1	M15630	n-acetylornithine	4	-0.00565018	0.100756	0.95528	DeCODE	P05089	Shin et al.	n-acetylornithine	HMDB0003357	ENSG00000118520	ARG1	FALSE
43164	MR-link-2	5867_60_ARG1_ARGI1	5867_60_ARG1_ARGI1	M15677	3-methylhistidine	4	0.0540235	0.0980006	0.581458	DeCODE	P05089	Shin et al.	3-methylhistidine	HMDB0000479	ENSG00000118520	ARG1	FALSE
43165	MR-link-2	5867_60_ARG1_ARGI1	5867_60_ARG1_ARGI1	M15990	glycerophosphorylcholine (gpc)	4	0.0770351	0.0928979	0.406966	DeCODE	P05089	Shin et al.	glycerophosphorylcholine (gpc)	HMDB0000086	ENSG00000118520	ARG1	FALSE
43166	MR-link-2	5867_60_ARG1_ARGI1	5867_60_ARG1_ARGI1	M15996	aspartate	4	0.0119676	0.100924	0.905608	DeCODE	P05089	Shin et al.	aspartate	HMDB0000191	ENSG00000118520	ARG1	FALSE
43167	MR-link-2	5867_60_ARG1_ARGI1	5867_60_ARG1_ARGI1	M18254	paraxanthine	4	-0.0943059	0.0848761	0.266525	DeCODE	P05089	Shin et al.	paraxanthine	HMDB0001860	ENSG00000118520	ARG1	FALSE
43168	MR-link-2	5867_60_ARG1_ARGI1	5867_60_ARG1_ARGI1	M18467	eicosapentaenoate (epa; 20:5n3)	4	0.0341144	0.0800182	0.669866	DeCODE	P05089	Shin et al.	eicosapentaenoate (epa; 20:5n3)	HMDB0001999	ENSG00000118520	ARG1	FALSE
43169	MR-link-2	5867_60_ARG1_ARGI1	5867_60_ARG1_ARGI1	M18474	estrone 3-sulfate	4	0.0334236	0.233206	0.886036	DeCODE	P05089	Shin et al.	estrone 3-sulfate	HMDB0001425	ENSG00000118520	ARG1	FALSE
43170	MR-link-2	5867_60_ARG1_ARGI1	5867_60_ARG1_ARGI1	M18494	taurochenodeoxycholate	4	0.0717239	0.0950153	0.450329	DeCODE	P05089	Shin et al.	taurochenodeoxycholate	HMDB0000951	ENSG00000118520	ARG1	FALSE
43171	MR-link-2	5867_60_ARG1_ARGI1	5867_60_ARG1_ARGI1	M19323	docosahexaenoate (dha; 22:6n3)	4	0.0117857	0.0806258	0.883781	DeCODE	P05089	Shin et al.	docosahexaenoate (dha; 22:6n3)	HMDB0002183	ENSG00000118520	ARG1	FALSE
43172	MR-link-2	5867_60_ARG1_ARGI1	5867_60_ARG1_ARGI1	M19934	myo-inositol	4	-0.0952098	0.0951919	0.317219	DeCODE	P05089	Shin et al.	myo-inositol	HMDB0000211	ENSG00000118520	ARG1	FALSE
43173	MR-link-2	5867_60_ARG1_ARGI1	5867_60_ARG1_ARGI1	M20489	glucose	4	-0.114648	0.0978915	0.241528	DeCODE	P05089	Shin et al.	glucose	HMDB0000122	ENSG00000118520	ARG1	FALSE
43174	MR-link-2	5867_60_ARG1_ARGI1	5867_60_ARG1_ARGI1	M21044	2-hydroxybutyrate (ahb)	4	0.10792	0.081407	0.184945	DeCODE	P05089	Shin et al.	2-hydroxybutyrate (ahb)	HMDB0000008	ENSG00000118520	ARG1	FALSE
43175	MR-link-2	5867_60_ARG1_ARGI1	5867_60_ARG1_ARGI1	M22189	palmitoylcarnitine (c16)	4	-0.0376452	0.104452	0.718542	DeCODE	P05089	Shin et al.	palmitoylcarnitine (c16)	HMDB0000222	ENSG00000118520	ARG1	FALSE
43176	MR-link-2	5867_60_ARG1_ARGI1	5867_60_ARG1_ARGI1	M22842	cholate	4	0.0474804	0.0922483	0.606761	DeCODE	P05089	Shin et al.	cholate	HMDB0000619	ENSG00000118520	ARG1	FALSE
43177	MR-link-2	5867_60_ARG1_ARGI1	5867_60_ARG1_ARGI1	M27716	bilirubin (z,z)	4	0.026017	0.0975452	0.789686	DeCODE	P05089	Shin et al.	bilirubin (z,z)	HMDB0000054	ENSG00000118520	ARG1	FALSE
43178	MR-link-2	5867_60_ARG1_ARGI1	5867_60_ARG1_ARGI1	M27718	creatine	4	0.00870923	0.0866203	0.919912	DeCODE	P05089	Shin et al.	creatine	HMDB0000064	ENSG00000118520	ARG1	FALSE
43179	MR-link-2	5867_60_ARG1_ARGI1	5867_60_ARG1_ARGI1	M31453	cysteine	4	0.037517	0.0857987	0.661917	DeCODE	P05089	Shin et al.	cysteine	HMDB0000574	ENSG00000118520	ARG1	FALSE
43180	MR-link-2	5867_60_ARG1_ARGI1	5867_60_ARG1_ARGI1	M31454	cystine	4	0.253019	0.158093	0.109499	DeCODE	P05089	Shin et al.	cystine	HMDB0000192	ENSG00000118520	ARG1	FALSE
43181	MR-link-2	5867_60_ARG1_ARGI1	5867_60_ARG1_ARGI1	M32198	acetylcarnitine (c2)	4	0.06241	0.0856014	0.465955	DeCODE	P05089	Shin et al.	acetylcarnitine (c2)	HMDB0000201	ENSG00000118520	ARG1	FALSE
43182	MR-link-2	5867_60_ARG1_ARGI1	5867_60_ARG1_ARGI1	M32315	serine	4	0.0521948	0.0879993	0.553096	DeCODE	P05089	Shin et al.	serine	HMDB0000187	ENSG00000118520	ARG1	FALSE
43183	MR-link-2	5867_60_ARG1_ARGI1	5867_60_ARG1_ARGI1	M32319	trans-4-hydroxyproline	4	-0.014276	0.0814327	0.860836	DeCODE	P05089	Shin et al.	trans-4-hydroxyproline	HMDB0000725	ENSG00000118520	ARG1	FALSE
43184	MR-link-2	5867_60_ARG1_ARGI1	5867_60_ARG1_ARGI1	M32322	glutamate	4	-0.107764	0.0807341	0.181941	DeCODE	P05089	Shin et al.	glutamate	HMDB0000148	ENSG00000118520	ARG1	FALSE
43185	MR-link-2	5867_60_ARG1_ARGI1	5867_60_ARG1_ARGI1	M32338	glycine	4	0.0556311	0.0931576	0.550393	DeCODE	P05089	Shin et al.	glycine	HMDB0000123	ENSG00000118520	ARG1	FALSE
43186	MR-link-2	5867_60_ARG1_ARGI1	5867_60_ARG1_ARGI1	M32339	alanine	4	-0.00370699	0.0914733	0.967674	DeCODE	P05089	Shin et al.	alanine	HMDB0000161	ENSG00000118520	ARG1	FALSE
43187	MR-link-2	5867_60_ARG1_ARGI1	5867_60_ARG1_ARGI1	M32425	dehydroepiandrosterone sulfate (dhea-s)	4	-0.0755942	0.0858355	0.378487	DeCODE	P05089	Shin et al.	dehydroepiandrosterone sulfate (dhea-s)	HMDB0001032	ENSG00000118520	ARG1	FALSE
43188	MR-link-2	5867_60_ARG1_ARGI1	5867_60_ARG1_ARGI1	M32458	oleamide	4	-0.0582182	0.0876068	0.506345	DeCODE	P05089	Shin et al.	oleamide	HMDB0002117	ENSG00000118520	ARG1	FALSE
43189	MR-link-2	5867_60_ARG1_ARGI1	5867_60_ARG1_ARGI1	M32593	heme	4	0.0411198	0.0991293	0.678281	DeCODE	P05089	Shin et al.	heme	HMDB0003178	ENSG00000118520	ARG1	FALSE
43190	MR-link-2	5867_60_ARG1_ARGI1	5867_60_ARG1_ARGI1	M33453	alpha-ketoglutarate	4	-0.0915094	0.0963898	0.342433	DeCODE	P05089	Shin et al.	alpha-ketoglutarate	HMDB0000208	ENSG00000118520	ARG1	FALSE
43191	MR-link-2	5867_60_ARG1_ARGI1	5867_60_ARG1_ARGI1	M34106	bilirubin (e,z or z,e)*	4	0.0958257	0.108546	0.377336	DeCODE	P05089	Shin et al.	bilirubin (e,z or z,e)*	HMDB0000488	ENSG00000118520	ARG1	FALSE
43192	MR-link-2	5867_60_ARG1_ARGI1	5867_60_ARG1_ARGI1	M34283	asparagine	4	-0.124871	0.0871026	0.151683	DeCODE	P05089	Shin et al.	asparagine	HMDB0000168	ENSG00000118520	ARG1	FALSE
43193	MR-link-2	5867_60_ARG1_ARGI1	5867_60_ARG1_ARGI1	bioa_001	alanine	4	0.00454109	0.0267378	0.865138	DeCODE	P05089	Lotta et al.	alanine	HMDB0000161	ENSG00000118520	ARG1	FALSE
43194	MR-link-2	5867_60_ARG1_ARGI1	5867_60_ARG1_ARGI1	bioa_002	arginine	4	-0.025883	0.0485331	0.593822	DeCODE	P05089	Lotta et al.	arginine	HMDB0000517	ENSG00000118520	ARG1	TRUE
43195	MR-link-2	5867_60_ARG1_ARGI1	5867_60_ARG1_ARGI1	bioa_003	asparagine	4	0.00973355	0.0404247	0.809724	DeCODE	P05089	Lotta et al.	asparagine	HMDB0000168	ENSG00000118520	ARG1	FALSE
43196	MR-link-2	5867_60_ARG1_ARGI1	5867_60_ARG1_ARGI1	bioa_004	aspartate	4	-0.0400764	0.0410187	0.328556	DeCODE	P05089	Lotta et al.	aspartate	HMDB0000191	ENSG00000118520	ARG1	FALSE
43197	MR-link-2	5867_60_ARG1_ARGI1	5867_60_ARG1_ARGI1	bioa_005	citrulline	4	-0.00182692	0.0415092	0.964895	DeCODE	P05089	Lotta et al.	citrulline	HMDB0000904	ENSG00000118520	ARG1	FALSE
43198	MR-link-2	5867_60_ARG1_ARGI1	5867_60_ARG1_ARGI1	bioa_006	glutamine	4	0.0308747	0.0246569	0.210508	DeCODE	P05089	Lotta et al.	glutamine	HMDB0000641	ENSG00000118520	ARG1	FALSE
43199	MR-link-2	5867_60_ARG1_ARGI1	5867_60_ARG1_ARGI1	bioa_007	glutamate	4	-0.0127309	0.0542083	0.814323	DeCODE	P05089	Lotta et al.	glutamate	HMDB0000148	ENSG00000118520	ARG1	FALSE
43200	MR-link-2	5867_60_ARG1_ARGI1	5867_60_ARG1_ARGI1	bioa_008	glycine	4	0.0306145	0.0292752	0.295677	DeCODE	P05089	Lotta et al.	glycine	HMDB0000123	ENSG00000118520	ARG1	FALSE
43201	MR-link-2	5867_60_ARG1_ARGI1	5867_60_ARG1_ARGI1	bioa_009	histidine	4	0.0437591	0.0259311	0.091505	DeCODE	P05089	Lotta et al.	histidine	HMDB0000177	ENSG00000118520	ARG1	FALSE
43202	MR-link-2	5867_60_ARG1_ARGI1	5867_60_ARG1_ARGI1	bioa_013	methionine	4	0.0495654	0.0418023	0.235736	DeCODE	P05089	Lotta et al.	methionine	HMDB0000696	ENSG00000118520	ARG1	FALSE
43203	MR-link-2	5867_60_ARG1_ARGI1	5867_60_ARG1_ARGI1	bioa_014	ornithine	4	0.00879383	0.0488154	0.857039	DeCODE	P05089	Lotta et al.	ornithine	HMDB0000214	ENSG00000118520	ARG1	TRUE
43204	MR-link-2	5867_60_ARG1_ARGI1	5867_60_ARG1_ARGI1	bioa_015	phenylethylamine	4	0.0740192	0.0618399	0.231326	DeCODE	P05089	Lotta et al.	phenylethylamine	HMDB0012275	ENSG00000118520	ARG1	FALSE
43205	MR-link-2	5867_60_ARG1_ARGI1	5867_60_ARG1_ARGI1	bioa_016	phenylalanine	4	0.0286309	0.025838	0.267821	DeCODE	P05089	Lotta et al.	phenylalanine	HMDB0000159	ENSG00000118520	ARG1	FALSE
43206	MR-link-2	5867_60_ARG1_ARGI1	5867_60_ARG1_ARGI1	bioa_018	serine	4	0.0345432	0.0450366	0.443081	DeCODE	P05089	Lotta et al.	serine	HMDB0000187	ENSG00000118520	ARG1	FALSE
43207	MR-link-2	5867_60_ARG1_ARGI1	5867_60_ARG1_ARGI1	bioa_019	threonine	4	0.0491828	0.0470396	0.295763	DeCODE	P05089	Lotta et al.	threonine	HMDB0000167	ENSG00000118520	ARG1	FALSE
43208	MR-link-2	5867_60_ARG1_ARGI1	5867_60_ARG1_ARGI1	bioa_020	tryptophan	4	0.018731	0.0404936	0.643674	DeCODE	P05089	Lotta et al.	tryptophan	HMDB0000929	ENSG00000118520	ARG1	FALSE
43209	MR-link-2	5867_60_ARG1_ARGI1	5867_60_ARG1_ARGI1	bioa_021	tyrosine	4	-0.00537334	0.0266544	0.840235	DeCODE	P05089	Lotta et al.	tyrosine	HMDB0000158	ENSG00000118520	ARG1	FALSE
43210	MR-link-2	5867_60_ARG1_ARGI1	5867_60_ARG1_ARGI1	bioa_022	valine	4	0.0105395	0.0292318	0.718437	DeCODE	P05089	Lotta et al.	valine	HMDB0000883	ENSG00000118520	ARG1	FALSE
43211	MR-link-2	5867_60_ARG1_ARGI1	5867_60_ARG1_ARGI1	bioa_023	n-acetylornithine	4	0.00588093	0.0509619	0.908129	DeCODE	P05089	Lotta et al.	n-acetylornithine	HMDB0003357	ENSG00000118520	ARG1	FALSE
43212	MR-link-2	5867_60_ARG1_ARGI1	5867_60_ARG1_ARGI1	bioa_030	trans-hydroxyproline	4	0.0292468	0.0422504	0.488795	DeCODE	P05089	Lotta et al.	trans-hydroxyproline	HMDB0000725	ENSG00000118520	ARG1	FALSE
43213	MR-link-2	5867_60_ARG1_ARGI1	5867_60_ARG1_ARGI1	bioa_031	sarcosine	4	0.0383617	0.0395765	0.332393	DeCODE	P05089	Lotta et al.	sarcosine	HMDB0000271	ENSG00000118520	ARG1	FALSE
43214	MR-link-2	5867_60_ARG1_ARGI1	5867_60_ARG1_ARGI1	bioa_032	serotonin	4	-0.0136332	0.0576522	0.813065	DeCODE	P05089	Lotta et al.	serotonin	HMDB0000259	ENSG00000118520	ARG1	FALSE
43215	MR-link-2	5867_60_ARG1_ARGI1	5867_60_ARG1_ARGI1	bioa_033	spermidine	4	-0.0350443	0.0461369	0.447511	DeCODE	P05089	Lotta et al.	spermidine	HMDB0001257	ENSG00000118520	ARG1	FALSE
43216	MR-link-2	5867_60_ARG1_ARGI1	5867_60_ARG1_ARGI1	bior_002	acetylcarnitine (c2)	4	0.0268011	0.0409747	0.513054	DeCODE	P05089	Lotta et al.	acetylcarnitine (c2)	HMDB0000201	ENSG00000118520	ARG1	FALSE
43217	MR-link-2	5867_60_ARG1_ARGI1	5867_60_ARG1_ARGI1	bior_031	hexadecanoylcarnitine	4	0.0576892	0.05584	0.301549	DeCODE	P05089	Lotta et al.	hexadecanoylcarnitine	HMDB0000222	ENSG00000118520	ARG1	FALSE
43218	MR-link-2	5867_60_ARG1_ARGI1	5867_60_ARG1_ARGI1	met-d-Acetate	acetate	4	0.017552	0.0167494	0.294678	DeCODE	P05089	Borges et al.	acetate	HMDB0000042	ENSG00000118520	ARG1	FALSE
43219	MR-link-2	5867_60_ARG1_ARGI1	5867_60_ARG1_ARGI1	met-d-Acetoacetate	acetoacetate	4	-0.00780039	0.0167234	0.640904	DeCODE	P05089	Borges et al.	acetoacetate	HMDB0000060	ENSG00000118520	ARG1	FALSE
43220	MR-link-2	5867_60_ARG1_ARGI1	5867_60_ARG1_ARGI1	met-d-Ala	alanine	4	0.0435709	0.0163787	0.00780913	DeCODE	P05089	Borges et al.	alanine	HMDB0000161	ENSG00000118520	ARG1	FALSE
43221	MR-link-2	5867_60_ARG1_ARGI1	5867_60_ARG1_ARGI1	met-d-Citrate	citrate	4	-0.000343749	0.0168535	0.983727	DeCODE	P05089	Borges et al.	citrate	HMDB0000094	ENSG00000118520	ARG1	FALSE
43222	MR-link-2	5867_60_ARG1_ARGI1	5867_60_ARG1_ARGI1	met-d-Gln	glutamine	4	0.0311107	0.0177911	0.0803488	DeCODE	P05089	Borges et al.	glutamine	HMDB0000641	ENSG00000118520	ARG1	FALSE
43223	MR-link-2	5867_60_ARG1_ARGI1	5867_60_ARG1_ARGI1	met-d-Glucose	glucose	4	-0.00749305	0.0171081	0.6614	DeCODE	P05089	Borges et al.	glucose	HMDB0000122	ENSG00000118520	ARG1	FALSE
43224	MR-link-2	5867_60_ARG1_ARGI1	5867_60_ARG1_ARGI1	met-d-Gly	glycine	4	0.0420941	0.0173807	0.01544	DeCODE	P05089	Borges et al.	glycine	HMDB0000123	ENSG00000118520	ARG1	FALSE
43225	MR-link-2	5867_60_ARG1_ARGI1	5867_60_ARG1_ARGI1	met-d-His	histidine	4	-0.00563868	0.0160858	0.725935	DeCODE	P05089	Borges et al.	histidine	HMDB0000177	ENSG00000118520	ARG1	FALSE
43226	MR-link-2	5867_60_ARG1_ARGI1	5867_60_ARG1_ARGI1	met-d-LA	linoleate (18:2n6)	4	0.00940885	0.0177246	0.595532	DeCODE	P05089	Borges et al.	linoleate (18:2n6)	HMDB0006270,HMDB0000673	ENSG00000118520	ARG1	FALSE
43227	MR-link-2	5867_60_ARG1_ARGI1	5867_60_ARG1_ARGI1	met-d-Phe	phenylalanine	4	0.00716999	0.0162386	0.658822	DeCODE	P05089	Borges et al.	phenylalanine	HMDB0000159	ENSG00000118520	ARG1	FALSE
43228	MR-link-2	5867_60_ARG1_ARGI1	5867_60_ARG1_ARGI1	met-d-Pyruvate	pyruvate	4	-0.000508716	0.0176804	0.977046	DeCODE	P05089	Borges et al.	pyruvate	HMDB0000243	ENSG00000118520	ARG1	FALSE
43229	MR-link-2	5867_60_ARG1_ARGI1	5867_60_ARG1_ARGI1	met-d-Tyr	tyrosine	4	0.010409	0.0168804	0.537478	DeCODE	P05089	Borges et al.	tyrosine	HMDB0000158	ENSG00000118520	ARG1	FALSE
43230	MR-link-2	5867_60_ARG1_ARGI1	5867_60_ARG1_ARGI1	met-d-Val	valine	4	0.0240763	0.016946	0.155386	DeCODE	P05089	Borges et al.	valine	HMDB0000883	ENSG00000118520	ARG1	FALSE
43231	MR-link-2	5909_51_NME1_Nucleoside_diphosphate_kinase_A	5909_51_NME1_Nucleoside_diphosphate_kinase_A	GCST90199627	n-alpha-acetylornithine	2	0.237122	0.26969	0.379271	DeCODE	P15531	Chen et al.	n-alpha-acetylornithine	HMDB0003357	ENSG00000239672	NME1	FALSE
43232	MR-link-2	5909_51_NME1_Nucleoside_diphosphate_kinase_A	5909_51_NME1_Nucleoside_diphosphate_kinase_A	GCST90199628	3-methylhistidine	2	0.27592	0.216272	0.202026	DeCODE	P15531	Chen et al.	3-methylhistidine	HMDB0000479	ENSG00000239672	NME1	FALSE
43233	MR-link-2	5909_51_NME1_Nucleoside_diphosphate_kinase_A	5909_51_NME1_Nucleoside_diphosphate_kinase_A	GCST90199629	glycerophosphorylcholine (gpc)	2	-0.24889	0.239227	0.298158	DeCODE	P15531	Chen et al.	glycerophosphorylcholine (gpc)	HMDB0000086	ENSG00000239672	NME1	FALSE
43234	MR-link-2	5909_51_NME1_Nucleoside_diphosphate_kinase_A	5909_51_NME1_Nucleoside_diphosphate_kinase_A	GCST90199637	n-acetylglutamate	2	0.214379	0.245367	0.382279	DeCODE	P15531	Chen et al.	n-acetylglutamate	HMDB0001138	ENSG00000239672	NME1	FALSE
43235	MR-link-2	5909_51_NME1_Nucleoside_diphosphate_kinase_A	5909_51_NME1_Nucleoside_diphosphate_kinase_A	GCST90199651	docosahexaenoate (dha; 22:6n3)	2	0.328712	0.212245	0.121445	DeCODE	P15531	Chen et al.	docosahexaenoate (dha; 22:6n3)	HMDB0002183	ENSG00000239672	NME1	FALSE
43236	MR-link-2	5909_51_NME1_Nucleoside_diphosphate_kinase_A	5909_51_NME1_Nucleoside_diphosphate_kinase_A	GCST90199652	1-stearoyl-2-oleoyl-gps (18:0/18:1)	2	-0.284605	0.240862	0.237361	DeCODE	P15531	Chen et al.	1-stearoyl-2-oleoyl-gps (18:0/18:1)	HMDB0010163	ENSG00000239672	NME1	FALSE
43237	MR-link-2	5909_51_NME1_Nucleoside_diphosphate_kinase_A	5909_51_NME1_Nucleoside_diphosphate_kinase_A	GCST90199654	paraxanthine	2	0.42819	0.286747	0.135367	DeCODE	P15531	Chen et al.	paraxanthine	HMDB0001860	ENSG00000239672	NME1	FALSE
43238	MR-link-2	5909_51_NME1_Nucleoside_diphosphate_kinase_A	5909_51_NME1_Nucleoside_diphosphate_kinase_A	GCST90199665	n-acetylaspartate (naa)	2	0.189003	0.276025	0.493513	DeCODE	P15531	Chen et al.	n-acetylaspartate (naa)	HMDB0000812	ENSG00000239672	NME1	FALSE
43239	MR-link-2	5909_51_NME1_Nucleoside_diphosphate_kinase_A	5909_51_NME1_Nucleoside_diphosphate_kinase_A	GCST90199666	palmitoylcarnitine (c16)	2	-0.341619	0.267889	0.202228	DeCODE	P15531	Chen et al.	palmitoylcarnitine (c16)	HMDB0000222	ENSG00000239672	NME1	FALSE
43240	MR-link-2	5909_51_NME1_Nucleoside_diphosphate_kinase_A	5909_51_NME1_Nucleoside_diphosphate_kinase_A	GCST90199669	acetylcarnitine (c2)	2	0.156008	0.271745	0.565903	DeCODE	P15531	Chen et al.	acetylcarnitine (c2)	HMDB0000201	ENSG00000239672	NME1	FALSE
43241	MR-link-2	5909_51_NME1_Nucleoside_diphosphate_kinase_A	5909_51_NME1_Nucleoside_diphosphate_kinase_A	GCST90199673	dehydroepiandrosterone sulfate (dhea-s)	2	0.09888	0.228205	0.6648	DeCODE	P15531	Chen et al.	dehydroepiandrosterone sulfate (dhea-s)	HMDB0001032	ENSG00000239672	NME1	FALSE
43242	MR-link-2	5909_51_NME1_Nucleoside_diphosphate_kinase_A	5909_51_NME1_Nucleoside_diphosphate_kinase_A	GCST90199691	1-methylhistidine	2	-0.138825	0.238927	0.561216	DeCODE	P15531	Chen et al.	1-methylhistidine	HMDB0000001	ENSG00000239672	NME1	FALSE
43243	MR-link-2	5909_51_NME1_Nucleoside_diphosphate_kinase_A	5909_51_NME1_Nucleoside_diphosphate_kinase_A	GCST90199845	sphinganine-1-phosphate	2	0.254647	0.229809	0.267826	DeCODE	P15531	Chen et al.	sphinganine-1-phosphate	HMDB0001383	ENSG00000239672	NME1	FALSE
43244	MR-link-2	5909_51_NME1_Nucleoside_diphosphate_kinase_A	5909_51_NME1_Nucleoside_diphosphate_kinase_A	GCST90199896	sulfate*	2	-0.141166	0.229887	0.539171	DeCODE	P15531	Chen et al.	sulfate*	HMDB01448	ENSG00000239672	NME1	FALSE
43245	MR-link-2	5909_51_NME1_Nucleoside_diphosphate_kinase_A	5909_51_NME1_Nucleoside_diphosphate_kinase_A	GCST90199972	sphingomyelin (d18:1/24:1, d18:2/24:0)*	2	-0.0192309	0.216446	0.929202	DeCODE	P15531	Chen et al.	sphingomyelin (d18:1/24:1, d18:2/24:0)*	HMDB0012107	ENSG00000239672	NME1	FALSE
43246	MR-link-2	5909_51_NME1_Nucleoside_diphosphate_kinase_A	5909_51_NME1_Nucleoside_diphosphate_kinase_A	GCST90200001	sphingomyelin (d18:1/20:0, d16:1/22:0)*	2	-0.0842546	0.230242	0.714411	DeCODE	P15531	Chen et al.	sphingomyelin (d18:1/20:0, d16:1/22:0)*	HMDB0012102	ENSG00000239672	NME1	FALSE
43247	MR-link-2	5909_51_NME1_Nucleoside_diphosphate_kinase_A	5909_51_NME1_Nucleoside_diphosphate_kinase_A	GCST90200049	myristoyl dihydrosphingomyelin (d18:0/14:0)*	2	0.15772	0.215046	0.4633	DeCODE	P15531	Chen et al.	myristoyl dihydrosphingomyelin (d18:0/14:0)*	HMDB0012085	ENSG00000239672	NME1	FALSE
43248	MR-link-2	5909_51_NME1_Nucleoside_diphosphate_kinase_A	5909_51_NME1_Nucleoside_diphosphate_kinase_A	GCST90200056	sphingomyelin (d18:0/18:0, d19:0/17:0)*	2	-0.14672	0.236603	0.535186	DeCODE	P15531	Chen et al.	sphingomyelin (d18:0/18:0, d19:0/17:0)*	HMDB0012087	ENSG00000239672	NME1	FALSE
43249	MR-link-2	5909_51_NME1_Nucleoside_diphosphate_kinase_A	5909_51_NME1_Nucleoside_diphosphate_kinase_A	GCST90200279	pantothenate	2	0.031753	0.224772	0.887658	DeCODE	P15531	Chen et al.	pantothenate	HMDB0000210	ENSG00000239672	NME1	FALSE
43250	MR-link-2	5909_51_NME1_Nucleoside_diphosphate_kinase_A	5909_51_NME1_Nucleoside_diphosphate_kinase_A	GCST90200281	phosphoethanolamine	2	-0.00910494	0.216905	0.966517	DeCODE	P15531	Chen et al.	phosphoethanolamine	HMDB0000224	ENSG00000239672	NME1	FALSE
43251	MR-link-2	5909_51_NME1_Nucleoside_diphosphate_kinase_A	5909_51_NME1_Nucleoside_diphosphate_kinase_A	GCST90200283	3-ureidopropionate	2	0.0862448	0.238681	0.717846	DeCODE	P15531	Chen et al.	3-ureidopropionate	HMDB0000026	ENSG00000239672	NME1	FALSE
43252	MR-link-2	5909_51_NME1_Nucleoside_diphosphate_kinase_A	5909_51_NME1_Nucleoside_diphosphate_kinase_A	GCST90200291	sarcosine	2	0.102673	0.226737	0.650672	DeCODE	P15531	Chen et al.	sarcosine	HMDB0000271	ENSG00000239672	NME1	FALSE
43253	MR-link-2	5909_51_NME1_Nucleoside_diphosphate_kinase_A	5909_51_NME1_Nucleoside_diphosphate_kinase_A	GCST90200292	trans-4-hydroxyproline	2	0.312257	0.224268	0.16382	DeCODE	P15531	Chen et al.	trans-4-hydroxyproline	HMDB0000725	ENSG00000239672	NME1	FALSE
43254	MR-link-2	5909_51_NME1_Nucleoside_diphosphate_kinase_A	5909_51_NME1_Nucleoside_diphosphate_kinase_A	GCST90200293	thyroxine	2	-0.227829	0.221268	0.303173	DeCODE	P15531	Chen et al.	thyroxine	HMDB0000248	ENSG00000239672	NME1	FALSE
43255	MR-link-2	5909_51_NME1_Nucleoside_diphosphate_kinase_A	5909_51_NME1_Nucleoside_diphosphate_kinase_A	GCST90200296	methyl indole-3-acetate	2	-0.0633283	0.250555	0.80046	DeCODE	P15531	Chen et al.	methyl indole-3-acetate	HMDB0029738	ENSG00000239672	NME1	FALSE
43256	MR-link-2	5909_51_NME1_Nucleoside_diphosphate_kinase_A	5909_51_NME1_Nucleoside_diphosphate_kinase_A	GCST90200304	citrate	2	0.41663	0.269948	0.122741	DeCODE	P15531	Chen et al.	citrate	HMDB0000094	ENSG00000239672	NME1	FALSE
43257	MR-link-2	5909_51_NME1_Nucleoside_diphosphate_kinase_A	5909_51_NME1_Nucleoside_diphosphate_kinase_A	GCST90200306	butyrate/isobutyrate (4:0)	2	0.0155853	0.245833	0.94945	DeCODE	P15531	Chen et al.	butyrate/isobutyrate (4:0)	HMDB0000039	ENSG00000239672	NME1	FALSE
43258	MR-link-2	5909_51_NME1_Nucleoside_diphosphate_kinase_A	5909_51_NME1_Nucleoside_diphosphate_kinase_A	GCST90200314	n-acetylneuraminate	2	-0.207247	0.256861	0.419756	DeCODE	P15531	Chen et al.	n-acetylneuraminate	HMDB0000230	ENSG00000239672	NME1	FALSE
43259	MR-link-2	5909_51_NME1_Nucleoside_diphosphate_kinase_A	5909_51_NME1_Nucleoside_diphosphate_kinase_A	GCST90200318	acetoacetate	2	0.364409	0.292384	0.212641	DeCODE	P15531	Chen et al.	acetoacetate	HMDB0000060	ENSG00000239672	NME1	FALSE
43260	MR-link-2	5909_51_NME1_Nucleoside_diphosphate_kinase_A	5909_51_NME1_Nucleoside_diphosphate_kinase_A	GCST90200319	cys-gly, oxidized	2	-0.0939315	0.22226	0.672572	DeCODE	P15531	Chen et al.	cys-gly, oxidized	HMDB0000078	ENSG00000239672	NME1	FALSE
43261	MR-link-2	5909_51_NME1_Nucleoside_diphosphate_kinase_A	5909_51_NME1_Nucleoside_diphosphate_kinase_A	GCST90200321	cholate	2	0.151188	0.234341	0.518821	DeCODE	P15531	Chen et al.	cholate	HMDB0000619	ENSG00000239672	NME1	FALSE
43262	MR-link-2	5909_51_NME1_Nucleoside_diphosphate_kinase_A	5909_51_NME1_Nucleoside_diphosphate_kinase_A	GCST90200323	creatine	2	0.306959	0.218124	0.159347	DeCODE	P15531	Chen et al.	creatine	HMDB0000064	ENSG00000239672	NME1	FALSE
43263	MR-link-2	5909_51_NME1_Nucleoside_diphosphate_kinase_A	5909_51_NME1_Nucleoside_diphosphate_kinase_A	GCST90200325	glycerol	2	-0.0311139	0.215235	0.88506	DeCODE	P15531	Chen et al.	glycerol	HMDB0000131	ENSG00000239672	NME1	FALSE
43264	MR-link-2	5909_51_NME1_Nucleoside_diphosphate_kinase_A	5909_51_NME1_Nucleoside_diphosphate_kinase_A	GCST90200327	choline	2	-0.370046	0.219822	0.0922992	DeCODE	P15531	Chen et al.	choline	HMDB0000097	ENSG00000239672	NME1	FALSE
43265	MR-link-2	5909_51_NME1_Nucleoside_diphosphate_kinase_A	5909_51_NME1_Nucleoside_diphosphate_kinase_A	GCST90200335	stearoyl sphingomyelin (d18:1/18:0)	2	-0.334371	0.211484	0.113862	DeCODE	P15531	Chen et al.	stearoyl sphingomyelin (d18:1/18:0)	HMDB0001348	ENSG00000239672	NME1	FALSE
43266	MR-link-2	5909_51_NME1_Nucleoside_diphosphate_kinase_A	5909_51_NME1_Nucleoside_diphosphate_kinase_A	GCST90200336	n-palmitoyl-sphingosine (d18:1/16:0)	2	0.352565	0.223242	0.114268	DeCODE	P15531	Chen et al.	n-palmitoyl-sphingosine (d18:1/16:0)	HMDB0004949	ENSG00000239672	NME1	FALSE
43267	MR-link-2	5909_51_NME1_Nucleoside_diphosphate_kinase_A	5909_51_NME1_Nucleoside_diphosphate_kinase_A	GCST90200337	taurochenodeoxycholate	2	0.109227	0.237337	0.645358	DeCODE	P15531	Chen et al.	taurochenodeoxycholate	HMDB0000951	ENSG00000239672	NME1	FALSE
43268	MR-link-2	5909_51_NME1_Nucleoside_diphosphate_kinase_A	5909_51_NME1_Nucleoside_diphosphate_kinase_A	GCST90200341	n-stearoyl-sphingosine (d18:1/18:0)*	2	-0.172979	0.207746	0.405046	DeCODE	P15531	Chen et al.	n-stearoyl-sphingosine (d18:1/18:0)*	HMDB0004950	ENSG00000239672	NME1	FALSE
43269	MR-link-2	5909_51_NME1_Nucleoside_diphosphate_kinase_A	5909_51_NME1_Nucleoside_diphosphate_kinase_A	GCST90200345	s-adenosylhomocysteine (sah)	2	-0.278253	0.265411	0.294462	DeCODE	P15531	Chen et al.	s-adenosylhomocysteine (sah)	HMDB00939	ENSG00000239672	NME1	FALSE
43270	MR-link-2	5909_51_NME1_Nucleoside_diphosphate_kinase_A	5909_51_NME1_Nucleoside_diphosphate_kinase_A	GCST90200348	quinolinate	2	-0.312878	0.22581	0.165874	DeCODE	P15531	Chen et al.	quinolinate	HMDB0000232	ENSG00000239672	NME1	FALSE
43271	MR-link-2	5909_51_NME1_Nucleoside_diphosphate_kinase_A	5909_51_NME1_Nucleoside_diphosphate_kinase_A	GCST90200349	eicosapentaenoate (epa; 20:5n3)	2	0.238274	0.214066	0.265671	DeCODE	P15531	Chen et al.	eicosapentaenoate (epa; 20:5n3)	HMDB0001999	ENSG00000239672	NME1	FALSE
43272	MR-link-2	5909_51_NME1_Nucleoside_diphosphate_kinase_A	5909_51_NME1_Nucleoside_diphosphate_kinase_A	GCST90200351	n-acetylputrescine	2	-0.0545912	0.209508	0.794425	DeCODE	P15531	Chen et al.	n-acetylputrescine	HMDB0002064	ENSG00000239672	NME1	FALSE
43273	MR-link-2	5909_51_NME1_Nucleoside_diphosphate_kinase_A	5909_51_NME1_Nucleoside_diphosphate_kinase_A	GCST90200354	linoleate (18:2n6)	2	0.0426916	0.23444	0.855504	DeCODE	P15531	Chen et al.	linoleate (18:2n6)	HMDB0006270,HMDB0000673	ENSG00000239672	NME1	FALSE
43274	MR-link-2	5909_51_NME1_Nucleoside_diphosphate_kinase_A	5909_51_NME1_Nucleoside_diphosphate_kinase_A	GCST90200355	adenosine 5'-diphosphate (adp)	2	-0.192646	0.292778	0.510543	DeCODE	P15531	Chen et al.	adenosine 5'-diphosphate (adp)	HMDB0001341	ENSG00000239672	NME1	TRUE
43275	MR-link-2	5909_51_NME1_Nucleoside_diphosphate_kinase_A	5909_51_NME1_Nucleoside_diphosphate_kinase_A	GCST90200356	adenosine 5'-monophosphate (amp)	2	0.216521	0.277567	0.435351	DeCODE	P15531	Chen et al.	adenosine 5'-monophosphate (amp)	HMDB0000045	ENSG00000239672	NME1	FALSE
43276	MR-link-2	5909_51_NME1_Nucleoside_diphosphate_kinase_A	5909_51_NME1_Nucleoside_diphosphate_kinase_A	GCST90200358	arachidonate (20:4n6)	2	0.0878025	0.230542	0.703312	DeCODE	P15531	Chen et al.	arachidonate (20:4n6)	HMDB0001043	ENSG00000239672	NME1	FALSE
43277	MR-link-2	5909_51_NME1_Nucleoside_diphosphate_kinase_A	5909_51_NME1_Nucleoside_diphosphate_kinase_A	GCST90200359	5-methylthioadenosine (mta)	2	-0.0842247	0.211738	0.690795	DeCODE	P15531	Chen et al.	5-methylthioadenosine (mta)	HMDB0001173	ENSG00000239672	NME1	FALSE
43278	MR-link-2	5909_51_NME1_Nucleoside_diphosphate_kinase_A	5909_51_NME1_Nucleoside_diphosphate_kinase_A	GCST90200361	beta-alanine	2	0.0271478	0.22364	0.903382	DeCODE	P15531	Chen et al.	beta-alanine	HMDB0000056	ENSG00000239672	NME1	FALSE
43279	MR-link-2	5909_51_NME1_Nucleoside_diphosphate_kinase_A	5909_51_NME1_Nucleoside_diphosphate_kinase_A	GCST90200362	succinate	2	0.221884	0.219549	0.31219	DeCODE	P15531	Chen et al.	succinate	HMDB0000254	ENSG00000239672	NME1	FALSE
43280	MR-link-2	5909_51_NME1_Nucleoside_diphosphate_kinase_A	5909_51_NME1_Nucleoside_diphosphate_kinase_A	GCST90200363	choline phosphate	2	0.00590775	0.224559	0.979011	DeCODE	P15531	Chen et al.	choline phosphate	HMDB0001565	ENSG00000239672	NME1	FALSE
43281	MR-link-2	5909_51_NME1_Nucleoside_diphosphate_kinase_A	5909_51_NME1_Nucleoside_diphosphate_kinase_A	GCST90200364	cysteinylglycine	2	-0.0671754	0.232738	0.772863	DeCODE	P15531	Chen et al.	cysteinylglycine	HMDB0000078	ENSG00000239672	NME1	FALSE
43282	MR-link-2	5909_51_NME1_Nucleoside_diphosphate_kinase_A	5909_51_NME1_Nucleoside_diphosphate_kinase_A	GCST90200365	phenylpyruvate	2	-0.030906	0.223088	0.889816	DeCODE	P15531	Chen et al.	phenylpyruvate	HMDB0000205	ENSG00000239672	NME1	FALSE
43283	MR-link-2	5909_51_NME1_Nucleoside_diphosphate_kinase_A	5909_51_NME1_Nucleoside_diphosphate_kinase_A	GCST90200368	cholesterol	2	0.298903	0.213993	0.162478	DeCODE	P15531	Chen et al.	cholesterol	HMDB0000067	ENSG00000239672	NME1	FALSE
43284	MR-link-2	5909_51_NME1_Nucleoside_diphosphate_kinase_A	5909_51_NME1_Nucleoside_diphosphate_kinase_A	GCST90200369	2-hydroxyphenylacetate	2	-0.385185	0.281485	0.171186	DeCODE	P15531	Chen et al.	2-hydroxyphenylacetate	HMDB0000669	ENSG00000239672	NME1	FALSE
43285	MR-link-2	5909_51_NME1_Nucleoside_diphosphate_kinase_A	5909_51_NME1_Nucleoside_diphosphate_kinase_A	GCST90200370	aspartate	2	-0.209683	0.232692	0.367524	DeCODE	P15531	Chen et al.	aspartate	HMDB0000191	ENSG00000239672	NME1	FALSE
43286	MR-link-2	5909_51_NME1_Nucleoside_diphosphate_kinase_A	5909_51_NME1_Nucleoside_diphosphate_kinase_A	GCST90200372	arginine	2	0.0204048	0.231561	0.929783	DeCODE	P15531	Chen et al.	arginine	HMDB0000517	ENSG00000239672	NME1	FALSE
43287	MR-link-2	5909_51_NME1_Nucleoside_diphosphate_kinase_A	5909_51_NME1_Nucleoside_diphosphate_kinase_A	GCST90200374	sphinganine	2	0.268188	0.26432	0.310281	DeCODE	P15531	Chen et al.	sphinganine	HMDB0000269	ENSG00000239672	NME1	FALSE
43288	MR-link-2	5909_51_NME1_Nucleoside_diphosphate_kinase_A	5909_51_NME1_Nucleoside_diphosphate_kinase_A	GCST90200376	flavin adenine dinucleotide (fad)	2	-0.00230061	0.268798	0.993171	DeCODE	P15531	Chen et al.	flavin adenine dinucleotide (fad)	HMDB0001248	ENSG00000239672	NME1	FALSE
43289	MR-link-2	5909_51_NME1_Nucleoside_diphosphate_kinase_A	5909_51_NME1_Nucleoside_diphosphate_kinase_A	GCST90200377	histidine	2	-0.00902409	0.223896	0.96785	DeCODE	P15531	Chen et al.	histidine	HMDB0000177	ENSG00000239672	NME1	FALSE
43290	MR-link-2	5909_51_NME1_Nucleoside_diphosphate_kinase_A	5909_51_NME1_Nucleoside_diphosphate_kinase_A	GCST90200378	cortisol	2	0.425754	0.230691	0.0649562	DeCODE	P15531	Chen et al.	cortisol	HMDB0000063	ENSG00000239672	NME1	FALSE
43291	MR-link-2	5909_51_NME1_Nucleoside_diphosphate_kinase_A	5909_51_NME1_Nucleoside_diphosphate_kinase_A	GCST90200379	hypotaurine	2	0.00610062	0.238402	0.979585	DeCODE	P15531	Chen et al.	hypotaurine	HMDB0000965	ENSG00000239672	NME1	FALSE
43292	MR-link-2	5909_51_NME1_Nucleoside_diphosphate_kinase_A	5909_51_NME1_Nucleoside_diphosphate_kinase_A	GCST90200382	cystine	2	0.0496697	0.218027	0.819791	DeCODE	P15531	Chen et al.	cystine	HMDB0000192	ENSG00000239672	NME1	FALSE
43293	MR-link-2	5909_51_NME1_Nucleoside_diphosphate_kinase_A	5909_51_NME1_Nucleoside_diphosphate_kinase_A	GCST90200383	cystathionine	2	-0.0513129	0.212283	0.808998	DeCODE	P15531	Chen et al.	cystathionine	HMDB0000099	ENSG00000239672	NME1	FALSE
43294	MR-link-2	5909_51_NME1_Nucleoside_diphosphate_kinase_A	5909_51_NME1_Nucleoside_diphosphate_kinase_A	GCST90200384	guanidinoacetate	2	0.295572	0.23007	0.198896	DeCODE	P15531	Chen et al.	guanidinoacetate	HMDB0000128	ENSG00000239672	NME1	FALSE
43295	MR-link-2	5909_51_NME1_Nucleoside_diphosphate_kinase_A	5909_51_NME1_Nucleoside_diphosphate_kinase_A	GCST90200385	sphingosine	2	-0.157276	0.242694	0.516956	DeCODE	P15531	Chen et al.	sphingosine	HMDB0000252	ENSG00000239672	NME1	FALSE
43296	MR-link-2	5909_51_NME1_Nucleoside_diphosphate_kinase_A	5909_51_NME1_Nucleoside_diphosphate_kinase_A	GCST90200390	stearate (18:0)	2	0.18294	0.251249	0.466538	DeCODE	P15531	Chen et al.	stearate (18:0)	HMDB0000827	ENSG00000239672	NME1	FALSE
43297	MR-link-2	5909_51_NME1_Nucleoside_diphosphate_kinase_A	5909_51_NME1_Nucleoside_diphosphate_kinase_A	GCST90200391	methionine	2	0.104052	0.223663	0.641775	DeCODE	P15531	Chen et al.	methionine	HMDB0000696	ENSG00000239672	NME1	FALSE
43298	MR-link-2	5909_51_NME1_Nucleoside_diphosphate_kinase_A	5909_51_NME1_Nucleoside_diphosphate_kinase_A	GCST90200392	orotate	2	0.10586	0.277191	0.702532	DeCODE	P15531	Chen et al.	orotate	HMDB0000226	ENSG00000239672	NME1	FALSE
43299	MR-link-2	5909_51_NME1_Nucleoside_diphosphate_kinase_A	5909_51_NME1_Nucleoside_diphosphate_kinase_A	GCST90200393	phosphate	2	-0.0598329	0.22754	0.792585	DeCODE	P15531	Chen et al.	phosphate	HMDB0001429	ENSG00000239672	NME1	FALSE
43300	MR-link-2	5909_51_NME1_Nucleoside_diphosphate_kinase_A	5909_51_NME1_Nucleoside_diphosphate_kinase_A	GCST90200394	inosine	2	-0.535236	0.312311	0.0865676	DeCODE	P15531	Chen et al.	inosine	HMDB0000195	ENSG00000239672	NME1	FALSE
43301	MR-link-2	5909_51_NME1_Nucleoside_diphosphate_kinase_A	5909_51_NME1_Nucleoside_diphosphate_kinase_A	GCST90200395	inosine 5'-monophosphate (imp)	2	0.0530159	0.298175	0.858879	DeCODE	P15531	Chen et al.	inosine 5'-monophosphate (imp)	HMDB0000175	ENSG00000239672	NME1	FALSE
43302	MR-link-2	5909_51_NME1_Nucleoside_diphosphate_kinase_A	5909_51_NME1_Nucleoside_diphosphate_kinase_A	GCST90200396	phenylalanine	2	-0.465495	0.219732	0.0341353	DeCODE	P15531	Chen et al.	phenylalanine	HMDB0000159	ENSG00000239672	NME1	FALSE
43303	MR-link-2	5909_51_NME1_Nucleoside_diphosphate_kinase_A	5909_51_NME1_Nucleoside_diphosphate_kinase_A	GCST90200397	palmitate (16:0)	2	0.0826424	0.231657	0.721283	DeCODE	P15531	Chen et al.	palmitate (16:0)	HMDB0000220	ENSG00000239672	NME1	FALSE
43304	MR-link-2	5909_51_NME1_Nucleoside_diphosphate_kinase_A	5909_51_NME1_Nucleoside_diphosphate_kinase_A	GCST90200400	nicotinamide	2	-0.214099	0.220029	0.330529	DeCODE	P15531	Chen et al.	nicotinamide	HMDB0001406	ENSG00000239672	NME1	FALSE
43305	MR-link-2	5909_51_NME1_Nucleoside_diphosphate_kinase_A	5909_51_NME1_Nucleoside_diphosphate_kinase_A	GCST90200401	myo-inositol	2	-0.014475	0.227219	0.949205	DeCODE	P15531	Chen et al.	myo-inositol	HMDB0000211	ENSG00000239672	NME1	FALSE
43306	MR-link-2	5909_51_NME1_Nucleoside_diphosphate_kinase_A	5909_51_NME1_Nucleoside_diphosphate_kinase_A	GCST90200403	citrulline	2	0.027373	0.224138	0.9028	DeCODE	P15531	Chen et al.	citrulline	HMDB0000904	ENSG00000239672	NME1	FALSE
43307	MR-link-2	5909_51_NME1_Nucleoside_diphosphate_kinase_A	5909_51_NME1_Nucleoside_diphosphate_kinase_A	GCST90200404	ornithine	2	0.0537904	0.212583	0.800243	DeCODE	P15531	Chen et al.	ornithine	HMDB0000214	ENSG00000239672	NME1	FALSE
43308	MR-link-2	5909_51_NME1_Nucleoside_diphosphate_kinase_A	5909_51_NME1_Nucleoside_diphosphate_kinase_A	GCST90200405	retinol (vitamin a)	2	-0.119573	0.237623	0.614821	DeCODE	P15531	Chen et al.	retinol (vitamin a)	HMDB0000305	ENSG00000239672	NME1	FALSE
43309	MR-link-2	5909_51_NME1_Nucleoside_diphosphate_kinase_A	5909_51_NME1_Nucleoside_diphosphate_kinase_A	GCST90200406	1-methylnicotinamide	2	-0.165687	0.228308	0.468011	DeCODE	P15531	Chen et al.	1-methylnicotinamide	HMDB0000699	ENSG00000239672	NME1	FALSE
43310	MR-link-2	5909_51_NME1_Nucleoside_diphosphate_kinase_A	5909_51_NME1_Nucleoside_diphosphate_kinase_A	GCST90200407	uridine	2	-0.286474	0.229749	0.212435	DeCODE	P15531	Chen et al.	uridine	HMDB0000296	ENSG00000239672	NME1	FALSE
43311	MR-link-2	5909_51_NME1_Nucleoside_diphosphate_kinase_A	5909_51_NME1_Nucleoside_diphosphate_kinase_A	GCST90200410	phytanate	2	0.00105046	0.252039	0.996675	DeCODE	P15531	Chen et al.	phytanate	HMDB0000801	ENSG00000239672	NME1	FALSE
43312	MR-link-2	5909_51_NME1_Nucleoside_diphosphate_kinase_A	5909_51_NME1_Nucleoside_diphosphate_kinase_A	GCST90200412	glutamate	2	-0.144357	0.269839	0.592668	DeCODE	P15531	Chen et al.	glutamate	HMDB0000148	ENSG00000239672	NME1	FALSE
43313	MR-link-2	5909_51_NME1_Nucleoside_diphosphate_kinase_A	5909_51_NME1_Nucleoside_diphosphate_kinase_A	GCST90200413	2'-deoxyuridine	2	-0.40939	0.215234	0.0571623	DeCODE	P15531	Chen et al.	2'-deoxyuridine	HMDB0000012	ENSG00000239672	NME1	FALSE
43314	MR-link-2	5909_51_NME1_Nucleoside_diphosphate_kinase_A	5909_51_NME1_Nucleoside_diphosphate_kinase_A	GCST90200415	serine	2	-0.0299165	0.221814	0.892713	DeCODE	P15531	Chen et al.	serine	HMDB0000187	ENSG00000239672	NME1	FALSE
43315	MR-link-2	5909_51_NME1_Nucleoside_diphosphate_kinase_A	5909_51_NME1_Nucleoside_diphosphate_kinase_A	GCST90200417	urea	2	-0.114763	0.226295	0.612058	DeCODE	P15531	Chen et al.	urea	HMDB0000294	ENSG00000239672	NME1	FALSE
43316	MR-link-2	5909_51_NME1_Nucleoside_diphosphate_kinase_A	5909_51_NME1_Nucleoside_diphosphate_kinase_A	GCST90200418	pyridoxal	2	0.259795	0.234651	0.268226	DeCODE	P15531	Chen et al.	pyridoxal	HMDB0001545	ENSG00000239672	NME1	FALSE
43317	MR-link-2	5909_51_NME1_Nucleoside_diphosphate_kinase_A	5909_51_NME1_Nucleoside_diphosphate_kinase_A	GCST90200419	glutamine	2	-0.417462	0.218826	0.0564255	DeCODE	P15531	Chen et al.	glutamine	HMDB0000641	ENSG00000239672	NME1	FALSE
43318	MR-link-2	5909_51_NME1_Nucleoside_diphosphate_kinase_A	5909_51_NME1_Nucleoside_diphosphate_kinase_A	GCST90200422	serotonin	2	-0.156905	0.241924	0.516616	DeCODE	P15531	Chen et al.	serotonin	HMDB0000259	ENSG00000239672	NME1	FALSE
43319	MR-link-2	5909_51_NME1_Nucleoside_diphosphate_kinase_A	5909_51_NME1_Nucleoside_diphosphate_kinase_A	GCST90200423	spermidine	2	0.0815341	0.239536	0.733567	DeCODE	P15531	Chen et al.	spermidine	HMDB0001257	ENSG00000239672	NME1	FALSE
43320	MR-link-2	5909_51_NME1_Nucleoside_diphosphate_kinase_A	5909_51_NME1_Nucleoside_diphosphate_kinase_A	GCST90200427	tyrosine	2	-0.192805	0.221647	0.38437	DeCODE	P15531	Chen et al.	tyrosine	HMDB0000158	ENSG00000239672	NME1	FALSE
43321	MR-link-2	5909_51_NME1_Nucleoside_diphosphate_kinase_A	5909_51_NME1_Nucleoside_diphosphate_kinase_A	GCST90200429	cytidine	2	0.297646	0.231751	0.199025	DeCODE	P15531	Chen et al.	cytidine	HMDB0000089	ENSG00000239672	NME1	FALSE
43322	MR-link-2	5909_51_NME1_Nucleoside_diphosphate_kinase_A	5909_51_NME1_Nucleoside_diphosphate_kinase_A	GCST90200430	pyruvate	2	0.0581169	0.217362	0.789182	DeCODE	P15531	Chen et al.	pyruvate	HMDB0000243	ENSG00000239672	NME1	FALSE
43323	MR-link-2	5909_51_NME1_Nucleoside_diphosphate_kinase_A	5909_51_NME1_Nucleoside_diphosphate_kinase_A	GCST90200431	alanine	2	0.286363	0.259555	0.269904	DeCODE	P15531	Chen et al.	alanine	HMDB0000161	ENSG00000239672	NME1	FALSE
43324	MR-link-2	5909_51_NME1_Nucleoside_diphosphate_kinase_A	5909_51_NME1_Nucleoside_diphosphate_kinase_A	GCST90200432	threonine	2	-0.137095	0.238018	0.564623	DeCODE	P15531	Chen et al.	threonine	HMDB0000167	ENSG00000239672	NME1	FALSE
43325	MR-link-2	5909_51_NME1_Nucleoside_diphosphate_kinase_A	5909_51_NME1_Nucleoside_diphosphate_kinase_A	GCST90200437	fructose	2	0.144223	0.24361	0.553834	DeCODE	P15531	Chen et al.	fructose	HMDB0000660	ENSG00000239672	NME1	FALSE
43326	MR-link-2	5909_51_NME1_Nucleoside_diphosphate_kinase_A	5909_51_NME1_Nucleoside_diphosphate_kinase_A	GCST90200438	alpha-ketobutyrate	2	0.111993	0.269665	0.677919	DeCODE	P15531	Chen et al.	alpha-ketobutyrate	HMDB0000005	ENSG00000239672	NME1	FALSE
43327	MR-link-2	5909_51_NME1_Nucleoside_diphosphate_kinase_A	5909_51_NME1_Nucleoside_diphosphate_kinase_A	GCST90200439	cysteine	2	-0.231529	0.247355	0.349263	DeCODE	P15531	Chen et al.	cysteine	HMDB0000574	ENSG00000239672	NME1	FALSE
43328	MR-link-2	5909_51_NME1_Nucleoside_diphosphate_kinase_A	5909_51_NME1_Nucleoside_diphosphate_kinase_A	GCST90200440	glucose	2	0.200545	0.260818	0.441948	DeCODE	P15531	Chen et al.	glucose	HMDB0000122	ENSG00000239672	NME1	FALSE
43329	MR-link-2	5909_51_NME1_Nucleoside_diphosphate_kinase_A	5909_51_NME1_Nucleoside_diphosphate_kinase_A	GCST90200441	tryptophan	2	0.0366841	0.267326	0.890852	DeCODE	P15531	Chen et al.	tryptophan	HMDB0000929	ENSG00000239672	NME1	FALSE
43330	MR-link-2	5909_51_NME1_Nucleoside_diphosphate_kinase_A	5909_51_NME1_Nucleoside_diphosphate_kinase_A	GCST90200442	valine	2	0.0648358	0.210309	0.757863	DeCODE	P15531	Chen et al.	valine	HMDB0000883	ENSG00000239672	NME1	FALSE
43331	MR-link-2	5909_51_NME1_Nucleoside_diphosphate_kinase_A	5909_51_NME1_Nucleoside_diphosphate_kinase_A	GCST90200444	dihydroorotate	2	-0.684521	0.211458	0.00120729	DeCODE	P15531	Chen et al.	dihydroorotate	HMDB03349	ENSG00000239672	NME1	FALSE
43332	MR-link-2	5909_51_NME1_Nucleoside_diphosphate_kinase_A	5909_51_NME1_Nucleoside_diphosphate_kinase_A	GCST90200447	maltose	2	-0.257888	0.288462	0.371317	DeCODE	P15531	Chen et al.	maltose	HMDB0000163	ENSG00000239672	NME1	FALSE
43333	MR-link-2	5909_51_NME1_Nucleoside_diphosphate_kinase_A	5909_51_NME1_Nucleoside_diphosphate_kinase_A	GCST90200452	asparagine	2	-0.0283749	0.221982	0.898287	DeCODE	P15531	Chen et al.	asparagine	HMDB0000168	ENSG00000239672	NME1	FALSE
43334	MR-link-2	5909_51_NME1_Nucleoside_diphosphate_kinase_A	5909_51_NME1_Nucleoside_diphosphate_kinase_A	GCST90200455	alpha-ketoglutarate	2	0.427423	0.233295	0.066935	DeCODE	P15531	Chen et al.	alpha-ketoglutarate	HMDB0000208	ENSG00000239672	NME1	FALSE
43335	MR-link-2	5909_51_NME1_Nucleoside_diphosphate_kinase_A	5909_51_NME1_Nucleoside_diphosphate_kinase_A	GCST90200680	5-acetylamino-6-formylamino-3-methyluracil	2	0.230503	0.233202	0.322944	DeCODE	P15531	Chen et al.	5-acetylamino-6-formylamino-3-methyluracil	HMDB0011105	ENSG00000239672	NME1	FALSE
43336	MR-link-2	5909_51_NME1_Nucleoside_diphosphate_kinase_A	5909_51_NME1_Nucleoside_diphosphate_kinase_A	GCST90200684	n-acetyl-aspartyl-glutamate (naag)	2	-0.253454	0.220326	0.249996	DeCODE	P15531	Chen et al.	n-acetyl-aspartyl-glutamate (naag)	HMDB0001067	ENSG00000239672	NME1	FALSE
43337	MR-link-2	5909_51_NME1_Nucleoside_diphosphate_kinase_A	5909_51_NME1_Nucleoside_diphosphate_kinase_A	GCST90200687	bilirubin (e,z or z,e)*	2	-0.0100486	0.297393	0.973045	DeCODE	P15531	Chen et al.	bilirubin (e,z or z,e)*	HMDB0000488	ENSG00000239672	NME1	FALSE
43338	MR-link-2	5909_51_NME1_Nucleoside_diphosphate_kinase_A	5909_51_NME1_Nucleoside_diphosphate_kinase_A	GCST90200691	n-delta-acetylornithine	2	0.0690422	0.253914	0.78569	DeCODE	P15531	Chen et al.	n-delta-acetylornithine	HMDB0003357	ENSG00000239672	NME1	FALSE
43339	MR-link-2	5909_51_NME1_Nucleoside_diphosphate_kinase_A	5909_51_NME1_Nucleoside_diphosphate_kinase_A	GCST90200704	bilirubin (z,z)	2	0.214233	0.264054	0.417181	DeCODE	P15531	Chen et al.	bilirubin (z,z)	HMDB0000054	ENSG00000239672	NME1	FALSE
43340	MR-link-2	5909_51_NME1_Nucleoside_diphosphate_kinase_A	5909_51_NME1_Nucleoside_diphosphate_kinase_A	GCST90200706	biliverdin	2	0.188304	0.219936	0.391899	DeCODE	P15531	Chen et al.	biliverdin	HMDB0001008	ENSG00000239672	NME1	FALSE
43341	MR-link-2	5909_51_NME1_Nucleoside_diphosphate_kinase_A	5909_51_NME1_Nucleoside_diphosphate_kinase_A	GCST90200707	glycine	2	-0.163873	0.229826	0.475828	DeCODE	P15531	Chen et al.	glycine	HMDB0000123	ENSG00000239672	NME1	FALSE
43342	MR-link-2	5909_51_NME1_Nucleoside_diphosphate_kinase_A	5909_51_NME1_Nucleoside_diphosphate_kinase_A	M00053	glutamine	2	0.123165	0.232327	0.596018	DeCODE	P15531	Shin et al.	glutamine	HMDB0000641	ENSG00000239672	NME1	FALSE
43343	MR-link-2	5909_51_NME1_Nucleoside_diphosphate_kinase_A	5909_51_NME1_Nucleoside_diphosphate_kinase_A	M00054	tryptophan	2	-0.440605	0.271789	0.10499	DeCODE	P15531	Shin et al.	tryptophan	HMDB0000929	ENSG00000239672	NME1	FALSE
43344	MR-link-2	5909_51_NME1_Nucleoside_diphosphate_kinase_A	5909_51_NME1_Nucleoside_diphosphate_kinase_A	M00059	histidine	2	0.0783963	0.227544	0.730446	DeCODE	P15531	Shin et al.	histidine	HMDB0000177	ENSG00000239672	NME1	FALSE
43345	MR-link-2	5909_51_NME1_Nucleoside_diphosphate_kinase_A	5909_51_NME1_Nucleoside_diphosphate_kinase_A	M00063	cholesterol	2	0.288674	0.24947	0.247211	DeCODE	P15531	Shin et al.	cholesterol	HMDB0000067	ENSG00000239672	NME1	FALSE
43346	MR-link-2	5909_51_NME1_Nucleoside_diphosphate_kinase_A	5909_51_NME1_Nucleoside_diphosphate_kinase_A	M00064	phenylalanine	2	-0.358272	0.239909	0.135341	DeCODE	P15531	Shin et al.	phenylalanine	HMDB0000159	ENSG00000239672	NME1	FALSE
43347	MR-link-2	5909_51_NME1_Nucleoside_diphosphate_kinase_A	5909_51_NME1_Nucleoside_diphosphate_kinase_A	M00555	adenosine	2	0.540996	0.270446	0.0454589	DeCODE	P15531	Shin et al.	adenosine	HMDB0000050	ENSG00000239672	NME1	FALSE
43348	MR-link-2	5909_51_NME1_Nucleoside_diphosphate_kinase_A	5909_51_NME1_Nucleoside_diphosphate_kinase_A	M00577	fructose	2	0.284128	0.243133	0.24256	DeCODE	P15531	Shin et al.	fructose	HMDB0000660	ENSG00000239672	NME1	FALSE
43349	MR-link-2	5909_51_NME1_Nucleoside_diphosphate_kinase_A	5909_51_NME1_Nucleoside_diphosphate_kinase_A	M00599	pyruvate	2	0.0364243	0.278159	0.895817	DeCODE	P15531	Shin et al.	pyruvate	HMDB0000243	ENSG00000239672	NME1	FALSE
43350	MR-link-2	5909_51_NME1_Nucleoside_diphosphate_kinase_A	5909_51_NME1_Nucleoside_diphosphate_kinase_A	M00606	uridine	2	-0.0888027	0.231696	0.701518	DeCODE	P15531	Shin et al.	uridine	HMDB0000296	ENSG00000239672	NME1	FALSE
43351	MR-link-2	5909_51_NME1_Nucleoside_diphosphate_kinase_A	5909_51_NME1_Nucleoside_diphosphate_kinase_A	M01105	linoleate (18:2n6)	2	0.0902478	0.24704	0.714875	DeCODE	P15531	Shin et al.	linoleate (18:2n6)	HMDB0006270,HMDB0000673	ENSG00000239672	NME1	FALSE
43352	MR-link-2	5909_51_NME1_Nucleoside_diphosphate_kinase_A	5909_51_NME1_Nucleoside_diphosphate_kinase_A	M01110	arachidonate (20:4n6)	2	-0.0142397	0.24887	0.954372	DeCODE	P15531	Shin et al.	arachidonate (20:4n6)	HMDB0001043	ENSG00000239672	NME1	FALSE
43353	MR-link-2	5909_51_NME1_Nucleoside_diphosphate_kinase_A	5909_51_NME1_Nucleoside_diphosphate_kinase_A	M01123	inosine	2	-0.28793	0.443047	0.515766	DeCODE	P15531	Shin et al.	inosine	HMDB0000195	ENSG00000239672	NME1	FALSE
43354	MR-link-2	5909_51_NME1_Nucleoside_diphosphate_kinase_A	5909_51_NME1_Nucleoside_diphosphate_kinase_A	M01284	threonine	2	0.246803	0.312611	0.429827	DeCODE	P15531	Shin et al.	threonine	HMDB0000167	ENSG00000239672	NME1	FALSE
43355	MR-link-2	5909_51_NME1_Nucleoside_diphosphate_kinase_A	5909_51_NME1_Nucleoside_diphosphate_kinase_A	M01299	tyrosine	2	0.0541719	0.244874	0.824918	DeCODE	P15531	Shin et al.	tyrosine	HMDB0000158	ENSG00000239672	NME1	FALSE
43356	MR-link-2	5909_51_NME1_Nucleoside_diphosphate_kinase_A	5909_51_NME1_Nucleoside_diphosphate_kinase_A	M01302	methionine	2	-0.118926	0.244798	0.627099	DeCODE	P15531	Shin et al.	methionine	HMDB0000696	ENSG00000239672	NME1	FALSE
43357	MR-link-2	5909_51_NME1_Nucleoside_diphosphate_kinase_A	5909_51_NME1_Nucleoside_diphosphate_kinase_A	M01336	palmitate (16:0)	2	0.111141	0.254989	0.662932	DeCODE	P15531	Shin et al.	palmitate (16:0)	HMDB0000220	ENSG00000239672	NME1	FALSE
43358	MR-link-2	5909_51_NME1_Nucleoside_diphosphate_kinase_A	5909_51_NME1_Nucleoside_diphosphate_kinase_A	M01358	stearate (18:0)	2	0.106443	0.241648	0.659583	DeCODE	P15531	Shin et al.	stearate (18:0)	HMDB0000827	ENSG00000239672	NME1	FALSE
43359	MR-link-2	5909_51_NME1_Nucleoside_diphosphate_kinase_A	5909_51_NME1_Nucleoside_diphosphate_kinase_A	M01493	ornithine	2	0.0543432	0.263896	0.836848	DeCODE	P15531	Shin et al.	ornithine	HMDB0000214	ENSG00000239672	NME1	FALSE
43360	MR-link-2	5909_51_NME1_Nucleoside_diphosphate_kinase_A	5909_51_NME1_Nucleoside_diphosphate_kinase_A	M01508	pantothenate	2	-0.0982583	0.291186	0.735784	DeCODE	P15531	Shin et al.	pantothenate	HMDB0000210	ENSG00000239672	NME1	FALSE
43361	MR-link-2	5909_51_NME1_Nucleoside_diphosphate_kinase_A	5909_51_NME1_Nucleoside_diphosphate_kinase_A	M01564	citrate	2	-0.248305	0.247798	0.316321	DeCODE	P15531	Shin et al.	citrate	HMDB0000094	ENSG00000239672	NME1	FALSE
43362	MR-link-2	5909_51_NME1_Nucleoside_diphosphate_kinase_A	5909_51_NME1_Nucleoside_diphosphate_kinase_A	M01638	arginine	2	-0.130042	0.248981	0.601464	DeCODE	P15531	Shin et al.	arginine	HMDB0000517	ENSG00000239672	NME1	FALSE
43363	MR-link-2	5909_51_NME1_Nucleoside_diphosphate_kinase_A	5909_51_NME1_Nucleoside_diphosphate_kinase_A	M01640	ascorbate (vitamin c)	2	-0.128247	0.510739	0.801736	DeCODE	P15531	Shin et al.	ascorbate (vitamin c)	HMDB0000044	ENSG00000239672	NME1	FALSE
43364	MR-link-2	5909_51_NME1_Nucleoside_diphosphate_kinase_A	5909_51_NME1_Nucleoside_diphosphate_kinase_A	M01649	valine	2	0.0183181	0.248354	0.941203	DeCODE	P15531	Shin et al.	valine	HMDB0000883	ENSG00000239672	NME1	FALSE
43365	MR-link-2	5909_51_NME1_Nucleoside_diphosphate_kinase_A	5909_51_NME1_Nucleoside_diphosphate_kinase_A	M01670	urea	2	-0.415429	0.266885	0.119569	DeCODE	P15531	Shin et al.	urea	HMDB0000294	ENSG00000239672	NME1	FALSE
43366	MR-link-2	5909_51_NME1_Nucleoside_diphosphate_kinase_A	5909_51_NME1_Nucleoside_diphosphate_kinase_A	M01712	cortisol	2	-0.00250908	0.246982	0.991894	DeCODE	P15531	Shin et al.	cortisol	HMDB0000063	ENSG00000239672	NME1	FALSE
43367	MR-link-2	5909_51_NME1_Nucleoside_diphosphate_kinase_A	5909_51_NME1_Nucleoside_diphosphate_kinase_A	M01827	riboflavin (vitamin b2)	2	0.30643	0.54935	0.576978	DeCODE	P15531	Shin et al.	riboflavin (vitamin b2)	HMDB0000244	ENSG00000239672	NME1	FALSE
43368	MR-link-2	5909_51_NME1_Nucleoside_diphosphate_kinase_A	5909_51_NME1_Nucleoside_diphosphate_kinase_A	M02132	citrulline	2	-0.493833	0.259372	0.0569156	DeCODE	P15531	Shin et al.	citrulline	HMDB0000904	ENSG00000239672	NME1	FALSE
43369	MR-link-2	5909_51_NME1_Nucleoside_diphosphate_kinase_A	5909_51_NME1_Nucleoside_diphosphate_kinase_A	M02137	biliverdin	2	-0.327749	0.272657	0.229341	DeCODE	P15531	Shin et al.	biliverdin	HMDB0001008	ENSG00000239672	NME1	FALSE
43370	MR-link-2	5909_51_NME1_Nucleoside_diphosphate_kinase_A	5909_51_NME1_Nucleoside_diphosphate_kinase_A	M02342	serotonin (5ht)	2	-0.194056	0.291204	0.505161	DeCODE	P15531	Shin et al.	serotonin (5ht)	HMDB0000259	ENSG00000239672	NME1	FALSE
43371	MR-link-2	5909_51_NME1_Nucleoside_diphosphate_kinase_A	5909_51_NME1_Nucleoside_diphosphate_kinase_A	M03147	xanthine	2	0.0198584	0.266966	0.940704	DeCODE	P15531	Shin et al.	xanthine	HMDB0000292	ENSG00000239672	NME1	FALSE
43372	MR-link-2	5909_51_NME1_Nucleoside_diphosphate_kinase_A	5909_51_NME1_Nucleoside_diphosphate_kinase_A	M11438	phosphate	2	0.0745445	0.248954	0.764612	DeCODE	P15531	Shin et al.	phosphate	HMDB0001429	ENSG00000239672	NME1	FALSE
43373	MR-link-2	5909_51_NME1_Nucleoside_diphosphate_kinase_A	5909_51_NME1_Nucleoside_diphosphate_kinase_A	M15122	glycerol	2	0.363548	0.248262	0.143092	DeCODE	P15531	Shin et al.	glycerol	HMDB0000131	ENSG00000239672	NME1	FALSE
43374	MR-link-2	5909_51_NME1_Nucleoside_diphosphate_kinase_A	5909_51_NME1_Nucleoside_diphosphate_kinase_A	M15488	acetylphosphate	2	0.540996	0.270446	0.0454589	DeCODE	P15531	Shin et al.	acetylphosphate	HMDB0001494	ENSG00000239672	NME1	FALSE
43375	MR-link-2	5909_51_NME1_Nucleoside_diphosphate_kinase_A	5909_51_NME1_Nucleoside_diphosphate_kinase_A	M15506	choline	2	-0.322596	0.280164	0.249544	DeCODE	P15531	Shin et al.	choline	HMDB0000097	ENSG00000239672	NME1	FALSE
43376	MR-link-2	5909_51_NME1_Nucleoside_diphosphate_kinase_A	5909_51_NME1_Nucleoside_diphosphate_kinase_A	M15630	n-acetylornithine	2	-0.1701	0.240344	0.479108	DeCODE	P15531	Shin et al.	n-acetylornithine	HMDB0003357	ENSG00000239672	NME1	FALSE
43377	MR-link-2	5909_51_NME1_Nucleoside_diphosphate_kinase_A	5909_51_NME1_Nucleoside_diphosphate_kinase_A	M15677	3-methylhistidine	2	-0.112964	0.282403	0.68915	DeCODE	P15531	Shin et al.	3-methylhistidine	HMDB0000479	ENSG00000239672	NME1	FALSE
43378	MR-link-2	5909_51_NME1_Nucleoside_diphosphate_kinase_A	5909_51_NME1_Nucleoside_diphosphate_kinase_A	M15990	glycerophosphorylcholine (gpc)	2	-0.153254	0.280104	0.584288	DeCODE	P15531	Shin et al.	glycerophosphorylcholine (gpc)	HMDB0000086	ENSG00000239672	NME1	FALSE
43379	MR-link-2	5909_51_NME1_Nucleoside_diphosphate_kinase_A	5909_51_NME1_Nucleoside_diphosphate_kinase_A	M15996	aspartate	2	-0.0157691	0.250136	0.949733	DeCODE	P15531	Shin et al.	aspartate	HMDB0000191	ENSG00000239672	NME1	FALSE
43380	MR-link-2	5909_51_NME1_Nucleoside_diphosphate_kinase_A	5909_51_NME1_Nucleoside_diphosphate_kinase_A	M18254	paraxanthine	2	0.0161474	0.244299	0.947301	DeCODE	P15531	Shin et al.	paraxanthine	HMDB0001860	ENSG00000239672	NME1	FALSE
43381	MR-link-2	5909_51_NME1_Nucleoside_diphosphate_kinase_A	5909_51_NME1_Nucleoside_diphosphate_kinase_A	M18467	eicosapentaenoate (epa; 20:5n3)	2	0.0439009	0.242648	0.856427	DeCODE	P15531	Shin et al.	eicosapentaenoate (epa; 20:5n3)	HMDB0001999	ENSG00000239672	NME1	FALSE
43382	MR-link-2	5909_51_NME1_Nucleoside_diphosphate_kinase_A	5909_51_NME1_Nucleoside_diphosphate_kinase_A	M18474	estrone 3-sulfate	2	-0.205464	0.717365	0.77456	DeCODE	P15531	Shin et al.	estrone 3-sulfate	HMDB0001425	ENSG00000239672	NME1	FALSE
43383	MR-link-2	5909_51_NME1_Nucleoside_diphosphate_kinase_A	5909_51_NME1_Nucleoside_diphosphate_kinase_A	M18494	taurochenodeoxycholate	2	-0.195768	0.278796	0.48256	DeCODE	P15531	Shin et al.	taurochenodeoxycholate	HMDB0000951	ENSG00000239672	NME1	FALSE
43384	MR-link-2	5909_51_NME1_Nucleoside_diphosphate_kinase_A	5909_51_NME1_Nucleoside_diphosphate_kinase_A	M19323	docosahexaenoate (dha; 22:6n3)	2	0.210006	0.266318	0.430373	DeCODE	P15531	Shin et al.	docosahexaenoate (dha; 22:6n3)	HMDB0002183	ENSG00000239672	NME1	FALSE
43385	MR-link-2	5909_51_NME1_Nucleoside_diphosphate_kinase_A	5909_51_NME1_Nucleoside_diphosphate_kinase_A	M19934	myo-inositol	2	-0.139126	0.263355	0.597303	DeCODE	P15531	Shin et al.	myo-inositol	HMDB0000211	ENSG00000239672	NME1	FALSE
43386	MR-link-2	5909_51_NME1_Nucleoside_diphosphate_kinase_A	5909_51_NME1_Nucleoside_diphosphate_kinase_A	M20489	glucose	2	0.197796	0.250371	0.429521	DeCODE	P15531	Shin et al.	glucose	HMDB0000122	ENSG00000239672	NME1	FALSE
43387	MR-link-2	5909_51_NME1_Nucleoside_diphosphate_kinase_A	5909_51_NME1_Nucleoside_diphosphate_kinase_A	M21044	2-hydroxybutyrate (ahb)	2	0.260684	0.284322	0.359215	DeCODE	P15531	Shin et al.	2-hydroxybutyrate (ahb)	HMDB0000008	ENSG00000239672	NME1	FALSE
43388	MR-link-2	5909_51_NME1_Nucleoside_diphosphate_kinase_A	5909_51_NME1_Nucleoside_diphosphate_kinase_A	M22189	palmitoylcarnitine (c16)	2	-0.085193	0.237337	0.71963	DeCODE	P15531	Shin et al.	palmitoylcarnitine (c16)	HMDB0000222	ENSG00000239672	NME1	FALSE
43389	MR-link-2	5909_51_NME1_Nucleoside_diphosphate_kinase_A	5909_51_NME1_Nucleoside_diphosphate_kinase_A	M22842	cholate	2	0.215421	0.281304	0.4438	DeCODE	P15531	Shin et al.	cholate	HMDB0000619	ENSG00000239672	NME1	FALSE
43390	MR-link-2	5909_51_NME1_Nucleoside_diphosphate_kinase_A	5909_51_NME1_Nucleoside_diphosphate_kinase_A	M27716	bilirubin (z,z)	2	-0.343142	0.280729	0.221586	DeCODE	P15531	Shin et al.	bilirubin (z,z)	HMDB0000054	ENSG00000239672	NME1	FALSE
43391	MR-link-2	5909_51_NME1_Nucleoside_diphosphate_kinase_A	5909_51_NME1_Nucleoside_diphosphate_kinase_A	M27718	creatine	2	-0.100357	0.243048	0.679672	DeCODE	P15531	Shin et al.	creatine	HMDB0000064	ENSG00000239672	NME1	FALSE
43392	MR-link-2	5909_51_NME1_Nucleoside_diphosphate_kinase_A	5909_51_NME1_Nucleoside_diphosphate_kinase_A	M31453	cysteine	2	0.263964	0.237994	0.267378	DeCODE	P15531	Shin et al.	cysteine	HMDB0000574	ENSG00000239672	NME1	FALSE
43393	MR-link-2	5909_51_NME1_Nucleoside_diphosphate_kinase_A	5909_51_NME1_Nucleoside_diphosphate_kinase_A	M31454	cystine	2	-0.227635	0.453765	0.615908	DeCODE	P15531	Shin et al.	cystine	HMDB0000192	ENSG00000239672	NME1	FALSE
43394	MR-link-2	5909_51_NME1_Nucleoside_diphosphate_kinase_A	5909_51_NME1_Nucleoside_diphosphate_kinase_A	M32198	acetylcarnitine (c2)	2	-0.129898	0.247319	0.599427	DeCODE	P15531	Shin et al.	acetylcarnitine (c2)	HMDB0000201	ENSG00000239672	NME1	FALSE
43395	MR-link-2	5909_51_NME1_Nucleoside_diphosphate_kinase_A	5909_51_NME1_Nucleoside_diphosphate_kinase_A	M32315	serine	2	0.0292694	0.250556	0.907004	DeCODE	P15531	Shin et al.	serine	HMDB0000187	ENSG00000239672	NME1	FALSE
43396	MR-link-2	5909_51_NME1_Nucleoside_diphosphate_kinase_A	5909_51_NME1_Nucleoside_diphosphate_kinase_A	M32319	trans-4-hydroxyproline	2	0.122848	0.249446	0.622378	DeCODE	P15531	Shin et al.	trans-4-hydroxyproline	HMDB0000725	ENSG00000239672	NME1	FALSE
43397	MR-link-2	5909_51_NME1_Nucleoside_diphosphate_kinase_A	5909_51_NME1_Nucleoside_diphosphate_kinase_A	M32322	glutamate	2	0.0181857	0.241817	0.940052	DeCODE	P15531	Shin et al.	glutamate	HMDB0000148	ENSG00000239672	NME1	FALSE
43398	MR-link-2	5909_51_NME1_Nucleoside_diphosphate_kinase_A	5909_51_NME1_Nucleoside_diphosphate_kinase_A	M32338	glycine	2	-0.257487	0.27487	0.348882	DeCODE	P15531	Shin et al.	glycine	HMDB0000123	ENSG00000239672	NME1	FALSE
43399	MR-link-2	5909_51_NME1_Nucleoside_diphosphate_kinase_A	5909_51_NME1_Nucleoside_diphosphate_kinase_A	M32339	alanine	2	0.189937	0.269419	0.480818	DeCODE	P15531	Shin et al.	alanine	HMDB0000161	ENSG00000239672	NME1	FALSE
43400	MR-link-2	5909_51_NME1_Nucleoside_diphosphate_kinase_A	5909_51_NME1_Nucleoside_diphosphate_kinase_A	M32425	dehydroepiandrosterone sulfate (dhea-s)	2	-0.053005	0.295213	0.857507	DeCODE	P15531	Shin et al.	dehydroepiandrosterone sulfate (dhea-s)	HMDB0001032	ENSG00000239672	NME1	FALSE
43401	MR-link-2	5909_51_NME1_Nucleoside_diphosphate_kinase_A	5909_51_NME1_Nucleoside_diphosphate_kinase_A	M32458	oleamide	2	-0.248254	0.24417	0.309284	DeCODE	P15531	Shin et al.	oleamide	HMDB0002117	ENSG00000239672	NME1	FALSE
43402	MR-link-2	5909_51_NME1_Nucleoside_diphosphate_kinase_A	5909_51_NME1_Nucleoside_diphosphate_kinase_A	M32593	heme	2	-0.273917	0.276899	0.32255	DeCODE	P15531	Shin et al.	heme	HMDB0003178	ENSG00000239672	NME1	FALSE
43403	MR-link-2	5909_51_NME1_Nucleoside_diphosphate_kinase_A	5909_51_NME1_Nucleoside_diphosphate_kinase_A	M33453	alpha-ketoglutarate	2	0.272381	0.310202	0.379903	DeCODE	P15531	Shin et al.	alpha-ketoglutarate	HMDB0000208	ENSG00000239672	NME1	FALSE
43404	MR-link-2	5909_51_NME1_Nucleoside_diphosphate_kinase_A	5909_51_NME1_Nucleoside_diphosphate_kinase_A	M34106	bilirubin (e,z or z,e)*	2	-0.199266	0.301643	0.508867	DeCODE	P15531	Shin et al.	bilirubin (e,z or z,e)*	HMDB0000488	ENSG00000239672	NME1	FALSE
43405	MR-link-2	5909_51_NME1_Nucleoside_diphosphate_kinase_A	5909_51_NME1_Nucleoside_diphosphate_kinase_A	M34283	asparagine	2	-0.388328	0.262797	0.139496	DeCODE	P15531	Shin et al.	asparagine	HMDB0000168	ENSG00000239672	NME1	FALSE
43406	MR-link-2	5909_51_NME1_Nucleoside_diphosphate_kinase_A	5909_51_NME1_Nucleoside_diphosphate_kinase_A	bioa_001	alanine	2	0.0813515	0.0752745	0.279817	DeCODE	P15531	Lotta et al.	alanine	HMDB0000161	ENSG00000239672	NME1	FALSE
43407	MR-link-2	5909_51_NME1_Nucleoside_diphosphate_kinase_A	5909_51_NME1_Nucleoside_diphosphate_kinase_A	bioa_002	arginine	2	-0.172141	0.138678	0.214497	DeCODE	P15531	Lotta et al.	arginine	HMDB0000517	ENSG00000239672	NME1	FALSE
43408	MR-link-2	5909_51_NME1_Nucleoside_diphosphate_kinase_A	5909_51_NME1_Nucleoside_diphosphate_kinase_A	bioa_003	asparagine	2	-0.0951413	0.120519	0.429861	DeCODE	P15531	Lotta et al.	asparagine	HMDB0000168	ENSG00000239672	NME1	FALSE
43409	MR-link-2	5909_51_NME1_Nucleoside_diphosphate_kinase_A	5909_51_NME1_Nucleoside_diphosphate_kinase_A	bioa_004	aspartate	2	0.025661	0.121223	0.832353	DeCODE	P15531	Lotta et al.	aspartate	HMDB0000191	ENSG00000239672	NME1	FALSE
43410	MR-link-2	5909_51_NME1_Nucleoside_diphosphate_kinase_A	5909_51_NME1_Nucleoside_diphosphate_kinase_A	bioa_005	citrulline	2	-0.254637	0.132479	0.0545947	DeCODE	P15531	Lotta et al.	citrulline	HMDB0000904	ENSG00000239672	NME1	FALSE
43411	MR-link-2	5909_51_NME1_Nucleoside_diphosphate_kinase_A	5909_51_NME1_Nucleoside_diphosphate_kinase_A	bioa_006	glutamine	2	0.0648715	0.0723697	0.370044	DeCODE	P15531	Lotta et al.	glutamine	HMDB0000641	ENSG00000239672	NME1	FALSE
43412	MR-link-2	5909_51_NME1_Nucleoside_diphosphate_kinase_A	5909_51_NME1_Nucleoside_diphosphate_kinase_A	bioa_007	glutamate	2	-0.0653467	0.11538	0.571149	DeCODE	P15531	Lotta et al.	glutamate	HMDB0000148	ENSG00000239672	NME1	FALSE
43413	MR-link-2	5909_51_NME1_Nucleoside_diphosphate_kinase_A	5909_51_NME1_Nucleoside_diphosphate_kinase_A	bioa_008	glycine	2	0.168749	0.0858818	0.0494253	DeCODE	P15531	Lotta et al.	glycine	HMDB0000123	ENSG00000239672	NME1	FALSE
43414	MR-link-2	5909_51_NME1_Nucleoside_diphosphate_kinase_A	5909_51_NME1_Nucleoside_diphosphate_kinase_A	bioa_009	histidine	2	0.0296813	0.087009	0.733006	DeCODE	P15531	Lotta et al.	histidine	HMDB0000177	ENSG00000239672	NME1	FALSE
43415	MR-link-2	5909_51_NME1_Nucleoside_diphosphate_kinase_A	5909_51_NME1_Nucleoside_diphosphate_kinase_A	bioa_013	methionine	2	0.00904665	0.113519	0.936481	DeCODE	P15531	Lotta et al.	methionine	HMDB0000696	ENSG00000239672	NME1	FALSE
43416	MR-link-2	5909_51_NME1_Nucleoside_diphosphate_kinase_A	5909_51_NME1_Nucleoside_diphosphate_kinase_A	bioa_014	ornithine	2	0.0738098	0.132202	0.576633	DeCODE	P15531	Lotta et al.	ornithine	HMDB0000214	ENSG00000239672	NME1	FALSE
43417	MR-link-2	5909_51_NME1_Nucleoside_diphosphate_kinase_A	5909_51_NME1_Nucleoside_diphosphate_kinase_A	bioa_015	phenylethylamine	2	0.0893956	0.227608	0.694495	DeCODE	P15531	Lotta et al.	phenylethylamine	HMDB0012275	ENSG00000239672	NME1	FALSE
43418	MR-link-2	5909_51_NME1_Nucleoside_diphosphate_kinase_A	5909_51_NME1_Nucleoside_diphosphate_kinase_A	bioa_016	phenylalanine	2	0.101753	0.0723714	0.15973	DeCODE	P15531	Lotta et al.	phenylalanine	HMDB0000159	ENSG00000239672	NME1	FALSE
43419	MR-link-2	5909_51_NME1_Nucleoside_diphosphate_kinase_A	5909_51_NME1_Nucleoside_diphosphate_kinase_A	bioa_018	serine	2	0.126522	0.123022	0.303739	DeCODE	P15531	Lotta et al.	serine	HMDB0000187	ENSG00000239672	NME1	FALSE
43420	MR-link-2	5909_51_NME1_Nucleoside_diphosphate_kinase_A	5909_51_NME1_Nucleoside_diphosphate_kinase_A	bioa_019	threonine	2	0.175873	0.154591	0.255261	DeCODE	P15531	Lotta et al.	threonine	HMDB0000167	ENSG00000239672	NME1	FALSE
43421	MR-link-2	5909_51_NME1_Nucleoside_diphosphate_kinase_A	5909_51_NME1_Nucleoside_diphosphate_kinase_A	bioa_020	tryptophan	2	-0.161745	0.11895	0.173901	DeCODE	P15531	Lotta et al.	tryptophan	HMDB0000929	ENSG00000239672	NME1	FALSE
43422	MR-link-2	5909_51_NME1_Nucleoside_diphosphate_kinase_A	5909_51_NME1_Nucleoside_diphosphate_kinase_A	bioa_021	tyrosine	2	0.0872288	0.0760521	0.251397	DeCODE	P15531	Lotta et al.	tyrosine	HMDB0000158	ENSG00000239672	NME1	FALSE
43423	MR-link-2	5909_51_NME1_Nucleoside_diphosphate_kinase_A	5909_51_NME1_Nucleoside_diphosphate_kinase_A	bioa_022	valine	2	0.0168536	0.0737777	0.819306	DeCODE	P15531	Lotta et al.	valine	HMDB0000883	ENSG00000239672	NME1	FALSE
43424	MR-link-2	5909_51_NME1_Nucleoside_diphosphate_kinase_A	5909_51_NME1_Nucleoside_diphosphate_kinase_A	bioa_023	n-acetylornithine	2	-0.0147027	0.118718	0.901437	DeCODE	P15531	Lotta et al.	n-acetylornithine	HMDB0003357	ENSG00000239672	NME1	FALSE
43425	MR-link-2	5909_51_NME1_Nucleoside_diphosphate_kinase_A	5909_51_NME1_Nucleoside_diphosphate_kinase_A	bioa_030	trans-hydroxyproline	2	0.0933932	0.123216	0.448474	DeCODE	P15531	Lotta et al.	trans-hydroxyproline	HMDB0000725	ENSG00000239672	NME1	FALSE
43426	MR-link-2	5909_51_NME1_Nucleoside_diphosphate_kinase_A	5909_51_NME1_Nucleoside_diphosphate_kinase_A	bioa_031	sarcosine	2	0.0593955	0.150172	0.692462	DeCODE	P15531	Lotta et al.	sarcosine	HMDB0000271	ENSG00000239672	NME1	FALSE
43427	MR-link-2	5909_51_NME1_Nucleoside_diphosphate_kinase_A	5909_51_NME1_Nucleoside_diphosphate_kinase_A	bioa_032	serotonin	2	0.128926	0.153411	0.400684	DeCODE	P15531	Lotta et al.	serotonin	HMDB0000259	ENSG00000239672	NME1	FALSE
43428	MR-link-2	5909_51_NME1_Nucleoside_diphosphate_kinase_A	5909_51_NME1_Nucleoside_diphosphate_kinase_A	bioa_033	spermidine	2	-0.0765191	0.171088	0.654695	DeCODE	P15531	Lotta et al.	spermidine	HMDB0001257	ENSG00000239672	NME1	FALSE
43429	MR-link-2	5909_51_NME1_Nucleoside_diphosphate_kinase_A	5909_51_NME1_Nucleoside_diphosphate_kinase_A	bior_002	acetylcarnitine (c2)	2	-0.051513	0.117951	0.662305	DeCODE	P15531	Lotta et al.	acetylcarnitine (c2)	HMDB0000201	ENSG00000239672	NME1	FALSE
43430	MR-link-2	5909_51_NME1_Nucleoside_diphosphate_kinase_A	5909_51_NME1_Nucleoside_diphosphate_kinase_A	bior_031	hexadecanoylcarnitine	2	-0.0306063	0.11113	0.783002	DeCODE	P15531	Lotta et al.	hexadecanoylcarnitine	HMDB0000222	ENSG00000239672	NME1	FALSE
43431	MR-link-2	5909_51_NME1_Nucleoside_diphosphate_kinase_A	5909_51_NME1_Nucleoside_diphosphate_kinase_A	met-d-Acetate	acetate	2	-0.0257512	0.063563	0.685382	DeCODE	P15531	Borges et al.	acetate	HMDB0000042	ENSG00000239672	NME1	FALSE
43432	MR-link-2	5909_51_NME1_Nucleoside_diphosphate_kinase_A	5909_51_NME1_Nucleoside_diphosphate_kinase_A	met-d-Acetoacetate	acetoacetate	2	0.0394428	0.0606814	0.515694	DeCODE	P15531	Borges et al.	acetoacetate	HMDB0000060	ENSG00000239672	NME1	FALSE
43433	MR-link-2	5909_51_NME1_Nucleoside_diphosphate_kinase_A	5909_51_NME1_Nucleoside_diphosphate_kinase_A	met-d-Ala	alanine	2	0.0162957	0.0604348	0.787436	DeCODE	P15531	Borges et al.	alanine	HMDB0000161	ENSG00000239672	NME1	FALSE
43434	MR-link-2	5909_51_NME1_Nucleoside_diphosphate_kinase_A	5909_51_NME1_Nucleoside_diphosphate_kinase_A	met-d-Citrate	citrate	2	-0.0213516	0.0586426	0.715785	DeCODE	P15531	Borges et al.	citrate	HMDB0000094	ENSG00000239672	NME1	FALSE
43435	MR-link-2	5909_51_NME1_Nucleoside_diphosphate_kinase_A	5909_51_NME1_Nucleoside_diphosphate_kinase_A	met-d-Gln	glutamine	2	-0.0239198	0.0597943	0.689131	DeCODE	P15531	Borges et al.	glutamine	HMDB0000641	ENSG00000239672	NME1	FALSE
43436	MR-link-2	5909_51_NME1_Nucleoside_diphosphate_kinase_A	5909_51_NME1_Nucleoside_diphosphate_kinase_A	met-d-Glucose	glucose	2	0.0244459	0.0642949	0.703786	DeCODE	P15531	Borges et al.	glucose	HMDB0000122	ENSG00000239672	NME1	FALSE
43437	MR-link-2	5909_51_NME1_Nucleoside_diphosphate_kinase_A	5909_51_NME1_Nucleoside_diphosphate_kinase_A	met-d-Gly	glycine	2	-0.0517473	0.0611351	0.397307	DeCODE	P15531	Borges et al.	glycine	HMDB0000123	ENSG00000239672	NME1	FALSE
43438	MR-link-2	5909_51_NME1_Nucleoside_diphosphate_kinase_A	5909_51_NME1_Nucleoside_diphosphate_kinase_A	met-d-His	histidine	2	0.00317199	0.0590827	0.957184	DeCODE	P15531	Borges et al.	histidine	HMDB0000177	ENSG00000239672	NME1	FALSE
43439	MR-link-2	5909_51_NME1_Nucleoside_diphosphate_kinase_A	5909_51_NME1_Nucleoside_diphosphate_kinase_A	met-d-LA	linoleate (18:2n6)	2	0.0700437	0.060704	0.248559	DeCODE	P15531	Borges et al.	linoleate (18:2n6)	HMDB0006270,HMDB0000673	ENSG00000239672	NME1	FALSE
43440	MR-link-2	5909_51_NME1_Nucleoside_diphosphate_kinase_A	5909_51_NME1_Nucleoside_diphosphate_kinase_A	met-d-Phe	phenylalanine	2	0.0651532	0.064036	0.308941	DeCODE	P15531	Borges et al.	phenylalanine	HMDB0000159	ENSG00000239672	NME1	FALSE
43441	MR-link-2	5909_51_NME1_Nucleoside_diphosphate_kinase_A	5909_51_NME1_Nucleoside_diphosphate_kinase_A	met-d-Pyruvate	pyruvate	2	-0.0999102	0.0643004	0.120231	DeCODE	P15531	Borges et al.	pyruvate	HMDB0000243	ENSG00000239672	NME1	FALSE
43442	MR-link-2	5909_51_NME1_Nucleoside_diphosphate_kinase_A	5909_51_NME1_Nucleoside_diphosphate_kinase_A	met-d-Tyr	tyrosine	2	0.0944171	0.0633453	0.136089	DeCODE	P15531	Borges et al.	tyrosine	HMDB0000158	ENSG00000239672	NME1	FALSE
43443	MR-link-2	5909_51_NME1_Nucleoside_diphosphate_kinase_A	5909_51_NME1_Nucleoside_diphosphate_kinase_A	met-d-Val	valine	2	0.00191642	0.0589176	0.974052	DeCODE	P15531	Borges et al.	valine	HMDB0000883	ENSG00000239672	NME1	FALSE
43444	MR-link-2	6077_63_CECR1_CECR1	6077_63_CECR1_CECR1	GCST90199627	n-alpha-acetylornithine	9	0.00955665	0.015418	0.535365	DeCODE	Q9NZK5	Chen et al.	n-alpha-acetylornithine	HMDB0003357	ENSG00000093072	CECR1	FALSE
43445	MR-link-2	6077_63_CECR1_CECR1	6077_63_CECR1_CECR1	GCST90199628	3-methylhistidine	9	-0.0202936	0.0126296	0.108092	DeCODE	Q9NZK5	Chen et al.	3-methylhistidine	HMDB0000479	ENSG00000093072	CECR1	FALSE
43446	MR-link-2	6077_63_CECR1_CECR1	6077_63_CECR1_CECR1	GCST90199629	glycerophosphorylcholine (gpc)	9	-0.0193298	0.0130435	0.138354	DeCODE	Q9NZK5	Chen et al.	glycerophosphorylcholine (gpc)	HMDB0000086	ENSG00000093072	CECR1	FALSE
43447	MR-link-2	6077_63_CECR1_CECR1	6077_63_CECR1_CECR1	GCST90199637	n-acetylglutamate	9	-0.00964638	0.0131485	0.463164	DeCODE	Q9NZK5	Chen et al.	n-acetylglutamate	HMDB0001138	ENSG00000093072	CECR1	FALSE
43448	MR-link-2	6077_63_CECR1_CECR1	6077_63_CECR1_CECR1	GCST90199651	docosahexaenoate (dha; 22:6n3)	9	0.0372243	0.0129374	0.00401139	DeCODE	Q9NZK5	Chen et al.	docosahexaenoate (dha; 22:6n3)	HMDB0002183	ENSG00000093072	CECR1	FALSE
43449	MR-link-2	6077_63_CECR1_CECR1	6077_63_CECR1_CECR1	GCST90199652	1-stearoyl-2-oleoyl-gps (18:0/18:1)	9	0.00590497	0.0129846	0.649276	DeCODE	Q9NZK5	Chen et al.	1-stearoyl-2-oleoyl-gps (18:0/18:1)	HMDB0010163	ENSG00000093072	CECR1	FALSE
43450	MR-link-2	6077_63_CECR1_CECR1	6077_63_CECR1_CECR1	GCST90199654	paraxanthine	9	0.0131906	0.013275	0.3204	DeCODE	Q9NZK5	Chen et al.	paraxanthine	HMDB0001860	ENSG00000093072	CECR1	FALSE
43451	MR-link-2	6077_63_CECR1_CECR1	6077_63_CECR1_CECR1	GCST90199665	n-acetylaspartate (naa)	9	-0.0062249	0.0130833	0.634224	DeCODE	Q9NZK5	Chen et al.	n-acetylaspartate (naa)	HMDB0000812	ENSG00000093072	CECR1	FALSE
43452	MR-link-2	6077_63_CECR1_CECR1	6077_63_CECR1_CECR1	GCST90199666	palmitoylcarnitine (c16)	9	0.0462624	0.0126889	0.000266458	DeCODE	Q9NZK5	Chen et al.	palmitoylcarnitine (c16)	HMDB0000222	ENSG00000093072	CECR1	FALSE
43453	MR-link-2	6077_63_CECR1_CECR1	6077_63_CECR1_CECR1	GCST90199669	acetylcarnitine (c2)	9	0.0486583	0.0128182	0.000147027	DeCODE	Q9NZK5	Chen et al.	acetylcarnitine (c2)	HMDB0000201	ENSG00000093072	CECR1	FALSE
43454	MR-link-2	6077_63_CECR1_CECR1	6077_63_CECR1_CECR1	GCST90199673	dehydroepiandrosterone sulfate (dhea-s)	9	-0.0078343	0.0127216	0.538009	DeCODE	Q9NZK5	Chen et al.	dehydroepiandrosterone sulfate (dhea-s)	HMDB0001032	ENSG00000093072	CECR1	FALSE
43455	MR-link-2	6077_63_CECR1_CECR1	6077_63_CECR1_CECR1	GCST90199691	1-methylhistidine	9	0.00603497	0.0127121	0.634972	DeCODE	Q9NZK5	Chen et al.	1-methylhistidine	HMDB0000001	ENSG00000093072	CECR1	FALSE
43456	MR-link-2	6077_63_CECR1_CECR1	6077_63_CECR1_CECR1	GCST90199845	sphinganine-1-phosphate	9	0.00991194	0.0127806	0.438019	DeCODE	Q9NZK5	Chen et al.	sphinganine-1-phosphate	HMDB0001383	ENSG00000093072	CECR1	FALSE
43457	MR-link-2	6077_63_CECR1_CECR1	6077_63_CECR1_CECR1	GCST90199896	sulfate*	9	-0.0131615	0.0127597	0.30231	DeCODE	Q9NZK5	Chen et al.	sulfate*	HMDB01448	ENSG00000093072	CECR1	FALSE
43458	MR-link-2	6077_63_CECR1_CECR1	6077_63_CECR1_CECR1	GCST90199972	sphingomyelin (d18:1/24:1, d18:2/24:0)*	9	0.00560628	0.0126891	0.65862	DeCODE	Q9NZK5	Chen et al.	sphingomyelin (d18:1/24:1, d18:2/24:0)*	HMDB0012107	ENSG00000093072	CECR1	FALSE
43459	MR-link-2	6077_63_CECR1_CECR1	6077_63_CECR1_CECR1	GCST90200001	sphingomyelin (d18:1/20:0, d16:1/22:0)*	9	-0.0324534	0.0126985	0.010598	DeCODE	Q9NZK5	Chen et al.	sphingomyelin (d18:1/20:0, d16:1/22:0)*	HMDB0012102	ENSG00000093072	CECR1	FALSE
43460	MR-link-2	6077_63_CECR1_CECR1	6077_63_CECR1_CECR1	GCST90200049	myristoyl dihydrosphingomyelin (d18:0/14:0)*	9	-0.0346435	0.0127086	0.00641081	DeCODE	Q9NZK5	Chen et al.	myristoyl dihydrosphingomyelin (d18:0/14:0)*	HMDB0012085	ENSG00000093072	CECR1	FALSE
43461	MR-link-2	6077_63_CECR1_CECR1	6077_63_CECR1_CECR1	GCST90200056	sphingomyelin (d18:0/18:0, d19:0/17:0)*	9	0.0079436	0.0126938	0.531454	DeCODE	Q9NZK5	Chen et al.	sphingomyelin (d18:0/18:0, d19:0/17:0)*	HMDB0012087	ENSG00000093072	CECR1	FALSE
43462	MR-link-2	6077_63_CECR1_CECR1	6077_63_CECR1_CECR1	GCST90200279	pantothenate	9	-0.0282948	0.012785	0.0268895	DeCODE	Q9NZK5	Chen et al.	pantothenate	HMDB0000210	ENSG00000093072	CECR1	FALSE
43463	MR-link-2	6077_63_CECR1_CECR1	6077_63_CECR1_CECR1	GCST90200281	phosphoethanolamine	9	-0.0186897	0.0127285	0.142013	DeCODE	Q9NZK5	Chen et al.	phosphoethanolamine	HMDB0000224	ENSG00000093072	CECR1	FALSE
43464	MR-link-2	6077_63_CECR1_CECR1	6077_63_CECR1_CECR1	GCST90200283	3-ureidopropionate	9	0.00237901	0.0132723	0.857744	DeCODE	Q9NZK5	Chen et al.	3-ureidopropionate	HMDB0000026	ENSG00000093072	CECR1	FALSE
43465	MR-link-2	6077_63_CECR1_CECR1	6077_63_CECR1_CECR1	GCST90200291	sarcosine	9	0.0117553	0.0129055	0.362364	DeCODE	Q9NZK5	Chen et al.	sarcosine	HMDB0000271	ENSG00000093072	CECR1	FALSE
43466	MR-link-2	6077_63_CECR1_CECR1	6077_63_CECR1_CECR1	GCST90200292	trans-4-hydroxyproline	9	0.00912389	0.0126935	0.472274	DeCODE	Q9NZK5	Chen et al.	trans-4-hydroxyproline	HMDB0000725	ENSG00000093072	CECR1	FALSE
43467	MR-link-2	6077_63_CECR1_CECR1	6077_63_CECR1_CECR1	GCST90200293	thyroxine	9	0.00878838	0.0126738	0.488039	DeCODE	Q9NZK5	Chen et al.	thyroxine	HMDB0000248	ENSG00000093072	CECR1	FALSE
43468	MR-link-2	6077_63_CECR1_CECR1	6077_63_CECR1_CECR1	GCST90200296	methyl indole-3-acetate	9	0.00765349	0.0138014	0.579207	DeCODE	Q9NZK5	Chen et al.	methyl indole-3-acetate	HMDB0029738	ENSG00000093072	CECR1	FALSE
43469	MR-link-2	6077_63_CECR1_CECR1	6077_63_CECR1_CECR1	GCST90200304	citrate	9	0.0270957	0.0126964	0.0328324	DeCODE	Q9NZK5	Chen et al.	citrate	HMDB0000094	ENSG00000093072	CECR1	FALSE
43470	MR-link-2	6077_63_CECR1_CECR1	6077_63_CECR1_CECR1	GCST90200306	butyrate/isobutyrate (4:0)	9	-0.0265929	0.013116	0.0426094	DeCODE	Q9NZK5	Chen et al.	butyrate/isobutyrate (4:0)	HMDB0000039	ENSG00000093072	CECR1	FALSE
43471	MR-link-2	6077_63_CECR1_CECR1	6077_63_CECR1_CECR1	GCST90200314	n-acetylneuraminate	9	0.0144043	0.0127641	0.259108	DeCODE	Q9NZK5	Chen et al.	n-acetylneuraminate	HMDB0000230	ENSG00000093072	CECR1	FALSE
43472	MR-link-2	6077_63_CECR1_CECR1	6077_63_CECR1_CECR1	GCST90200318	acetoacetate	9	0.02259	0.0139138	0.104469	DeCODE	Q9NZK5	Chen et al.	acetoacetate	HMDB0000060	ENSG00000093072	CECR1	FALSE
43473	MR-link-2	6077_63_CECR1_CECR1	6077_63_CECR1_CECR1	GCST90200319	cys-gly, oxidized	9	-0.0254843	0.0126818	0.0444826	DeCODE	Q9NZK5	Chen et al.	cys-gly, oxidized	HMDB0000078	ENSG00000093072	CECR1	FALSE
43474	MR-link-2	6077_63_CECR1_CECR1	6077_63_CECR1_CECR1	GCST90200321	cholate	9	-0.00939231	0.0129877	0.469577	DeCODE	Q9NZK5	Chen et al.	cholate	HMDB0000619	ENSG00000093072	CECR1	FALSE
43475	MR-link-2	6077_63_CECR1_CECR1	6077_63_CECR1_CECR1	GCST90200323	creatine	9	0.000586872	0.012717	0.963192	DeCODE	Q9NZK5	Chen et al.	creatine	HMDB0000064	ENSG00000093072	CECR1	FALSE
43476	MR-link-2	6077_63_CECR1_CECR1	6077_63_CECR1_CECR1	GCST90200325	glycerol	9	0.0294157	0.013097	0.0247045	DeCODE	Q9NZK5	Chen et al.	glycerol	HMDB0000131	ENSG00000093072	CECR1	FALSE
43477	MR-link-2	6077_63_CECR1_CECR1	6077_63_CECR1_CECR1	GCST90200327	choline	9	-0.00925923	0.0126891	0.465574	DeCODE	Q9NZK5	Chen et al.	choline	HMDB0000097	ENSG00000093072	CECR1	FALSE
43478	MR-link-2	6077_63_CECR1_CECR1	6077_63_CECR1_CECR1	GCST90200335	stearoyl sphingomyelin (d18:1/18:0)	9	-0.00393918	0.0126733	0.755934	DeCODE	Q9NZK5	Chen et al.	stearoyl sphingomyelin (d18:1/18:0)	HMDB0001348	ENSG00000093072	CECR1	FALSE
43479	MR-link-2	6077_63_CECR1_CECR1	6077_63_CECR1_CECR1	GCST90200336	n-palmitoyl-sphingosine (d18:1/16:0)	9	0.00340999	0.0130679	0.794136	DeCODE	Q9NZK5	Chen et al.	n-palmitoyl-sphingosine (d18:1/16:0)	HMDB0004949	ENSG00000093072	CECR1	FALSE
43480	MR-link-2	6077_63_CECR1_CECR1	6077_63_CECR1_CECR1	GCST90200337	taurochenodeoxycholate	9	0.00603416	0.0128594	0.638897	DeCODE	Q9NZK5	Chen et al.	taurochenodeoxycholate	HMDB0000951	ENSG00000093072	CECR1	FALSE
43481	MR-link-2	6077_63_CECR1_CECR1	6077_63_CECR1_CECR1	GCST90200341	n-stearoyl-sphingosine (d18:1/18:0)*	9	0.0118527	0.0126864	0.350158	DeCODE	Q9NZK5	Chen et al.	n-stearoyl-sphingosine (d18:1/18:0)*	HMDB0004950	ENSG00000093072	CECR1	FALSE
43482	MR-link-2	6077_63_CECR1_CECR1	6077_63_CECR1_CECR1	GCST90200345	s-adenosylhomocysteine (sah)	9	0.000816101	0.0147687	0.955932	DeCODE	Q9NZK5	Chen et al.	s-adenosylhomocysteine (sah)	HMDB00939	ENSG00000093072	CECR1	FALSE
43483	MR-link-2	6077_63_CECR1_CECR1	6077_63_CECR1_CECR1	GCST90200348	quinolinate	9	-0.0185928	0.0127472	0.144682	DeCODE	Q9NZK5	Chen et al.	quinolinate	HMDB0000232	ENSG00000093072	CECR1	FALSE
43484	MR-link-2	6077_63_CECR1_CECR1	6077_63_CECR1_CECR1	GCST90200349	eicosapentaenoate (epa; 20:5n3)	9	0.0375607	0.0127641	0.00325377	DeCODE	Q9NZK5	Chen et al.	eicosapentaenoate (epa; 20:5n3)	HMDB0001999	ENSG00000093072	CECR1	FALSE
43485	MR-link-2	6077_63_CECR1_CECR1	6077_63_CECR1_CECR1	GCST90200351	n-acetylputrescine	9	-0.00545604	0.0126799	0.666984	DeCODE	Q9NZK5	Chen et al.	n-acetylputrescine	HMDB0002064	ENSG00000093072	CECR1	FALSE
43486	MR-link-2	6077_63_CECR1_CECR1	6077_63_CECR1_CECR1	GCST90200354	linoleate (18:2n6)	9	0.038008	0.0129159	0.00325328	DeCODE	Q9NZK5	Chen et al.	linoleate (18:2n6)	HMDB0006270,HMDB0000673	ENSG00000093072	CECR1	FALSE
43487	MR-link-2	6077_63_CECR1_CECR1	6077_63_CECR1_CECR1	GCST90200355	adenosine 5'-diphosphate (adp)	9	0.0419894	0.0169976	0.0134992	DeCODE	Q9NZK5	Chen et al.	adenosine 5'-diphosphate (adp)	HMDB0001341	ENSG00000093072	CECR1	FALSE
43488	MR-link-2	6077_63_CECR1_CECR1	6077_63_CECR1_CECR1	GCST90200356	adenosine 5'-monophosphate (amp)	9	0.000812577	0.0129139	0.949828	DeCODE	Q9NZK5	Chen et al.	adenosine 5'-monophosphate (amp)	HMDB0000045	ENSG00000093072	CECR1	FALSE
43489	MR-link-2	6077_63_CECR1_CECR1	6077_63_CECR1_CECR1	GCST90200358	arachidonate (20:4n6)	9	0.0457934	0.0130362	0.000443454	DeCODE	Q9NZK5	Chen et al.	arachidonate (20:4n6)	HMDB0001043	ENSG00000093072	CECR1	FALSE
43490	MR-link-2	6077_63_CECR1_CECR1	6077_63_CECR1_CECR1	GCST90200359	5-methylthioadenosine (mta)	9	-0.0029014	0.0127041	0.819348	DeCODE	Q9NZK5	Chen et al.	5-methylthioadenosine (mta)	HMDB0001173	ENSG00000093072	CECR1	FALSE
43491	MR-link-2	6077_63_CECR1_CECR1	6077_63_CECR1_CECR1	GCST90200361	beta-alanine	9	0.00488082	0.0127662	0.702221	DeCODE	Q9NZK5	Chen et al.	beta-alanine	HMDB0000056	ENSG00000093072	CECR1	FALSE
43492	MR-link-2	6077_63_CECR1_CECR1	6077_63_CECR1_CECR1	GCST90200362	succinate	9	0.0276074	0.0129529	0.0330596	DeCODE	Q9NZK5	Chen et al.	succinate	HMDB0000254	ENSG00000093072	CECR1	FALSE
43493	MR-link-2	6077_63_CECR1_CECR1	6077_63_CECR1_CECR1	GCST90200363	choline phosphate	9	-0.015643	0.0126918	0.217749	DeCODE	Q9NZK5	Chen et al.	choline phosphate	HMDB0001565	ENSG00000093072	CECR1	FALSE
43494	MR-link-2	6077_63_CECR1_CECR1	6077_63_CECR1_CECR1	GCST90200364	cysteinylglycine	9	-0.00577605	0.0127033	0.649333	DeCODE	Q9NZK5	Chen et al.	cysteinylglycine	HMDB0000078	ENSG00000093072	CECR1	FALSE
43495	MR-link-2	6077_63_CECR1_CECR1	6077_63_CECR1_CECR1	GCST90200365	phenylpyruvate	9	-0.00897108	0.0126932	0.479714	DeCODE	Q9NZK5	Chen et al.	phenylpyruvate	HMDB0000205	ENSG00000093072	CECR1	FALSE
43496	MR-link-2	6077_63_CECR1_CECR1	6077_63_CECR1_CECR1	GCST90200368	cholesterol	9	-0.0237119	0.0128094	0.06415	DeCODE	Q9NZK5	Chen et al.	cholesterol	HMDB0000067	ENSG00000093072	CECR1	FALSE
43497	MR-link-2	6077_63_CECR1_CECR1	6077_63_CECR1_CECR1	GCST90200369	2-hydroxyphenylacetate	9	-0.0158388	0.0132904	0.233358	DeCODE	Q9NZK5	Chen et al.	2-hydroxyphenylacetate	HMDB0000669	ENSG00000093072	CECR1	FALSE
43498	MR-link-2	6077_63_CECR1_CECR1	6077_63_CECR1_CECR1	GCST90200370	aspartate	9	-0.0101877	0.0127125	0.422903	DeCODE	Q9NZK5	Chen et al.	aspartate	HMDB0000191	ENSG00000093072	CECR1	FALSE
43499	MR-link-2	6077_63_CECR1_CECR1	6077_63_CECR1_CECR1	GCST90200372	arginine	9	-0.00810482	0.0129077	0.530067	DeCODE	Q9NZK5	Chen et al.	arginine	HMDB0000517	ENSG00000093072	CECR1	FALSE
43500	MR-link-2	6077_63_CECR1_CECR1	6077_63_CECR1_CECR1	GCST90200374	sphinganine	9	0.00328923	0.0134416	0.806684	DeCODE	Q9NZK5	Chen et al.	sphinganine	HMDB0000269	ENSG00000093072	CECR1	FALSE
43501	MR-link-2	6077_63_CECR1_CECR1	6077_63_CECR1_CECR1	GCST90200376	flavin adenine dinucleotide (fad)	9	-0.00875833	0.0145456	0.547088	DeCODE	Q9NZK5	Chen et al.	flavin adenine dinucleotide (fad)	HMDB0001248	ENSG00000093072	CECR1	FALSE
43502	MR-link-2	6077_63_CECR1_CECR1	6077_63_CECR1_CECR1	GCST90200377	histidine	9	-0.00327302	0.0128465	0.798893	DeCODE	Q9NZK5	Chen et al.	histidine	HMDB0000177	ENSG00000093072	CECR1	FALSE
43503	MR-link-2	6077_63_CECR1_CECR1	6077_63_CECR1_CECR1	GCST90200378	cortisol	9	-0.0235955	0.0127208	0.0636137	DeCODE	Q9NZK5	Chen et al.	cortisol	HMDB0000063	ENSG00000093072	CECR1	FALSE
43504	MR-link-2	6077_63_CECR1_CECR1	6077_63_CECR1_CECR1	GCST90200379	hypotaurine	9	0.00522315	0.0127361	0.681729	DeCODE	Q9NZK5	Chen et al.	hypotaurine	HMDB0000965	ENSG00000093072	CECR1	FALSE
43505	MR-link-2	6077_63_CECR1_CECR1	6077_63_CECR1_CECR1	GCST90200382	cystine	9	0.000105383	0.0128467	0.993455	DeCODE	Q9NZK5	Chen et al.	cystine	HMDB0000192	ENSG00000093072	CECR1	FALSE
43506	MR-link-2	6077_63_CECR1_CECR1	6077_63_CECR1_CECR1	GCST90200383	cystathionine	9	-0.0299173	0.0128583	0.0199813	DeCODE	Q9NZK5	Chen et al.	cystathionine	HMDB0000099	ENSG00000093072	CECR1	FALSE
43507	MR-link-2	6077_63_CECR1_CECR1	6077_63_CECR1_CECR1	GCST90200384	guanidinoacetate	9	0.0329009	0.012822	0.0102887	DeCODE	Q9NZK5	Chen et al.	guanidinoacetate	HMDB0000128	ENSG00000093072	CECR1	FALSE
43508	MR-link-2	6077_63_CECR1_CECR1	6077_63_CECR1_CECR1	GCST90200385	sphingosine	9	0.005372	0.0129183	0.677525	DeCODE	Q9NZK5	Chen et al.	sphingosine	HMDB0000252	ENSG00000093072	CECR1	FALSE
43509	MR-link-2	6077_63_CECR1_CECR1	6077_63_CECR1_CECR1	GCST90200390	stearate (18:0)	9	0.044047	0.012741	0.000546019	DeCODE	Q9NZK5	Chen et al.	stearate (18:0)	HMDB0000827	ENSG00000093072	CECR1	FALSE
43510	MR-link-2	6077_63_CECR1_CECR1	6077_63_CECR1_CECR1	GCST90200391	methionine	9	-0.00358703	0.0128108	0.779477	DeCODE	Q9NZK5	Chen et al.	methionine	HMDB0000696	ENSG00000093072	CECR1	FALSE
43511	MR-link-2	6077_63_CECR1_CECR1	6077_63_CECR1_CECR1	GCST90200392	orotate	9	-0.0148113	0.0128753	0.249994	DeCODE	Q9NZK5	Chen et al.	orotate	HMDB0000226	ENSG00000093072	CECR1	FALSE
43512	MR-link-2	6077_63_CECR1_CECR1	6077_63_CECR1_CECR1	GCST90200393	phosphate	9	0.00934772	0.0127435	0.463236	DeCODE	Q9NZK5	Chen et al.	phosphate	HMDB0001429	ENSG00000093072	CECR1	FALSE
43513	MR-link-2	6077_63_CECR1_CECR1	6077_63_CECR1_CECR1	GCST90200394	inosine	9	0.0273716	0.0163852	0.0948192	DeCODE	Q9NZK5	Chen et al.	inosine	HMDB0000195	ENSG00000093072	CECR1	TRUE
43514	MR-link-2	6077_63_CECR1_CECR1	6077_63_CECR1_CECR1	GCST90200395	inosine 5'-monophosphate (imp)	9	0.0149602	0.0171308	0.382504	DeCODE	Q9NZK5	Chen et al.	inosine 5'-monophosphate (imp)	HMDB0000175	ENSG00000093072	CECR1	FALSE
43515	MR-link-2	6077_63_CECR1_CECR1	6077_63_CECR1_CECR1	GCST90200396	phenylalanine	9	-0.0233222	0.0128449	0.0694195	DeCODE	Q9NZK5	Chen et al.	phenylalanine	HMDB0000159	ENSG00000093072	CECR1	FALSE
43516	MR-link-2	6077_63_CECR1_CECR1	6077_63_CECR1_CECR1	GCST90200397	palmitate (16:0)	9	0.0460843	0.0128546	0.000337008	DeCODE	Q9NZK5	Chen et al.	palmitate (16:0)	HMDB0000220	ENSG00000093072	CECR1	FALSE
43517	MR-link-2	6077_63_CECR1_CECR1	6077_63_CECR1_CECR1	GCST90200400	nicotinamide	9	0.018621	0.0127744	0.144931	DeCODE	Q9NZK5	Chen et al.	nicotinamide	HMDB0001406	ENSG00000093072	CECR1	FALSE
43518	MR-link-2	6077_63_CECR1_CECR1	6077_63_CECR1_CECR1	GCST90200401	myo-inositol	9	-0.00382966	0.0128015	0.764821	DeCODE	Q9NZK5	Chen et al.	myo-inositol	HMDB0000211	ENSG00000093072	CECR1	FALSE
43519	MR-link-2	6077_63_CECR1_CECR1	6077_63_CECR1_CECR1	GCST90200403	citrulline	9	0.00422091	0.0127686	0.740969	DeCODE	Q9NZK5	Chen et al.	citrulline	HMDB0000904	ENSG00000093072	CECR1	FALSE
43520	MR-link-2	6077_63_CECR1_CECR1	6077_63_CECR1_CECR1	GCST90200404	ornithine	9	-0.0193765	0.0126759	0.126363	DeCODE	Q9NZK5	Chen et al.	ornithine	HMDB0000214	ENSG00000093072	CECR1	FALSE
43521	MR-link-2	6077_63_CECR1_CECR1	6077_63_CECR1_CECR1	GCST90200405	retinol (vitamin a)	9	-0.0111886	0.012963	0.388072	DeCODE	Q9NZK5	Chen et al.	retinol (vitamin a)	HMDB0000305	ENSG00000093072	CECR1	FALSE
43522	MR-link-2	6077_63_CECR1_CECR1	6077_63_CECR1_CECR1	GCST90200406	1-methylnicotinamide	9	-0.0246456	0.0128641	0.0553846	DeCODE	Q9NZK5	Chen et al.	1-methylnicotinamide	HMDB0000699	ENSG00000093072	CECR1	FALSE
43523	MR-link-2	6077_63_CECR1_CECR1	6077_63_CECR1_CECR1	GCST90200407	uridine	9	0.0412537	0.0127864	0.00125374	DeCODE	Q9NZK5	Chen et al.	uridine	HMDB0000296	ENSG00000093072	CECR1	FALSE
43524	MR-link-2	6077_63_CECR1_CECR1	6077_63_CECR1_CECR1	GCST90200410	phytanate	9	0.0157292	0.0126995	0.215504	DeCODE	Q9NZK5	Chen et al.	phytanate	HMDB0000801	ENSG00000093072	CECR1	FALSE
43525	MR-link-2	6077_63_CECR1_CECR1	6077_63_CECR1_CECR1	GCST90200412	glutamate	9	0.0011065	0.0126705	0.93041	DeCODE	Q9NZK5	Chen et al.	glutamate	HMDB0000148	ENSG00000093072	CECR1	FALSE
43526	MR-link-2	6077_63_CECR1_CECR1	6077_63_CECR1_CECR1	GCST90200413	2'-deoxyuridine	9	0.000174243	0.0129457	0.989261	DeCODE	Q9NZK5	Chen et al.	2'-deoxyuridine	HMDB0000012	ENSG00000093072	CECR1	FALSE
43527	MR-link-2	6077_63_CECR1_CECR1	6077_63_CECR1_CECR1	GCST90200415	serine	9	-0.000555657	0.0128106	0.965403	DeCODE	Q9NZK5	Chen et al.	serine	HMDB0000187	ENSG00000093072	CECR1	FALSE
43528	MR-link-2	6077_63_CECR1_CECR1	6077_63_CECR1_CECR1	GCST90200417	urea	9	-0.0139373	0.0129717	0.282626	DeCODE	Q9NZK5	Chen et al.	urea	HMDB0000294	ENSG00000093072	CECR1	FALSE
43529	MR-link-2	6077_63_CECR1_CECR1	6077_63_CECR1_CECR1	GCST90200418	pyridoxal	9	-0.0183315	0.0128714	0.154387	DeCODE	Q9NZK5	Chen et al.	pyridoxal	HMDB0001545	ENSG00000093072	CECR1	FALSE
43530	MR-link-2	6077_63_CECR1_CECR1	6077_63_CECR1_CECR1	GCST90200419	glutamine	9	0.00115254	0.012674	0.927543	DeCODE	Q9NZK5	Chen et al.	glutamine	HMDB0000641	ENSG00000093072	CECR1	FALSE
43531	MR-link-2	6077_63_CECR1_CECR1	6077_63_CECR1_CECR1	GCST90200422	serotonin	9	-0.01855	0.0133178	0.163656	DeCODE	Q9NZK5	Chen et al.	serotonin	HMDB0000259	ENSG00000093072	CECR1	FALSE
43532	MR-link-2	6077_63_CECR1_CECR1	6077_63_CECR1_CECR1	GCST90200423	spermidine	9	0.00165979	0.0134426	0.901733	DeCODE	Q9NZK5	Chen et al.	spermidine	HMDB0001257	ENSG00000093072	CECR1	FALSE
43533	MR-link-2	6077_63_CECR1_CECR1	6077_63_CECR1_CECR1	GCST90200427	tyrosine	9	-0.0210917	0.013023	0.105323	DeCODE	Q9NZK5	Chen et al.	tyrosine	HMDB0000158	ENSG00000093072	CECR1	FALSE
43534	MR-link-2	6077_63_CECR1_CECR1	6077_63_CECR1_CECR1	GCST90200429	cytidine	9	-0.0251106	0.0131832	0.0568131	DeCODE	Q9NZK5	Chen et al.	cytidine	HMDB0000089	ENSG00000093072	CECR1	FALSE
43535	MR-link-2	6077_63_CECR1_CECR1	6077_63_CECR1_CECR1	GCST90200430	pyruvate	9	0.00175638	0.0126848	0.889874	DeCODE	Q9NZK5	Chen et al.	pyruvate	HMDB0000243	ENSG00000093072	CECR1	FALSE
43536	MR-link-2	6077_63_CECR1_CECR1	6077_63_CECR1_CECR1	GCST90200431	alanine	9	-0.0317023	0.0126547	0.0122386	DeCODE	Q9NZK5	Chen et al.	alanine	HMDB0000161	ENSG00000093072	CECR1	FALSE
43537	MR-link-2	6077_63_CECR1_CECR1	6077_63_CECR1_CECR1	GCST90200432	threonine	9	-0.00920434	0.0126829	0.468004	DeCODE	Q9NZK5	Chen et al.	threonine	HMDB0000167	ENSG00000093072	CECR1	FALSE
43538	MR-link-2	6077_63_CECR1_CECR1	6077_63_CECR1_CECR1	GCST90200437	fructose	9	-0.023917	0.0130688	0.0672369	DeCODE	Q9NZK5	Chen et al.	fructose	HMDB0000660	ENSG00000093072	CECR1	FALSE
43539	MR-link-2	6077_63_CECR1_CECR1	6077_63_CECR1_CECR1	GCST90200438	alpha-ketobutyrate	9	-0.0026182	0.0131043	0.84164	DeCODE	Q9NZK5	Chen et al.	alpha-ketobutyrate	HMDB0000005	ENSG00000093072	CECR1	FALSE
43540	MR-link-2	6077_63_CECR1_CECR1	6077_63_CECR1_CECR1	GCST90200439	cysteine	9	0.0110107	0.012719	0.386661	DeCODE	Q9NZK5	Chen et al.	cysteine	HMDB0000574	ENSG00000093072	CECR1	FALSE
43541	MR-link-2	6077_63_CECR1_CECR1	6077_63_CECR1_CECR1	GCST90200440	glucose	9	0.0258083	0.0127902	0.0436112	DeCODE	Q9NZK5	Chen et al.	glucose	HMDB0000122	ENSG00000093072	CECR1	FALSE
43542	MR-link-2	6077_63_CECR1_CECR1	6077_63_CECR1_CECR1	GCST90200441	tryptophan	9	-0.0150475	0.0127004	0.236096	DeCODE	Q9NZK5	Chen et al.	tryptophan	HMDB0000929	ENSG00000093072	CECR1	FALSE
43543	MR-link-2	6077_63_CECR1_CECR1	6077_63_CECR1_CECR1	GCST90200442	valine	9	-0.0272791	0.0128495	0.0337562	DeCODE	Q9NZK5	Chen et al.	valine	HMDB0000883	ENSG00000093072	CECR1	FALSE
43544	MR-link-2	6077_63_CECR1_CECR1	6077_63_CECR1_CECR1	GCST90200444	dihydroorotate	9	-0.00235274	0.0128085	0.85426	DeCODE	Q9NZK5	Chen et al.	dihydroorotate	HMDB03349	ENSG00000093072	CECR1	FALSE
43545	MR-link-2	6077_63_CECR1_CECR1	6077_63_CECR1_CECR1	GCST90200447	maltose	9	0.00423561	0.0146922	0.773125	DeCODE	Q9NZK5	Chen et al.	maltose	HMDB0000163	ENSG00000093072	CECR1	FALSE
43546	MR-link-2	6077_63_CECR1_CECR1	6077_63_CECR1_CECR1	GCST90200452	asparagine	9	-0.0047075	0.0126852	0.710562	DeCODE	Q9NZK5	Chen et al.	asparagine	HMDB0000168	ENSG00000093072	CECR1	FALSE
43547	MR-link-2	6077_63_CECR1_CECR1	6077_63_CECR1_CECR1	GCST90200455	alpha-ketoglutarate	9	-0.0069176	0.0126876	0.585597	DeCODE	Q9NZK5	Chen et al.	alpha-ketoglutarate	HMDB0000208	ENSG00000093072	CECR1	FALSE
43548	MR-link-2	6077_63_CECR1_CECR1	6077_63_CECR1_CECR1	GCST90200680	5-acetylamino-6-formylamino-3-methyluracil	9	-0.00220826	0.0132286	0.867425	DeCODE	Q9NZK5	Chen et al.	5-acetylamino-6-formylamino-3-methyluracil	HMDB0011105	ENSG00000093072	CECR1	FALSE
43549	MR-link-2	6077_63_CECR1_CECR1	6077_63_CECR1_CECR1	GCST90200684	n-acetyl-aspartyl-glutamate (naag)	9	0.0199025	0.0132196	0.132188	DeCODE	Q9NZK5	Chen et al.	n-acetyl-aspartyl-glutamate (naag)	HMDB0001067	ENSG00000093072	CECR1	FALSE
43550	MR-link-2	6077_63_CECR1_CECR1	6077_63_CECR1_CECR1	GCST90200687	bilirubin (e,z or z,e)*	9	0.0138469	0.0126988	0.275535	DeCODE	Q9NZK5	Chen et al.	bilirubin (e,z or z,e)*	HMDB0000488	ENSG00000093072	CECR1	FALSE
43551	MR-link-2	6077_63_CECR1_CECR1	6077_63_CECR1_CECR1	GCST90200691	n-delta-acetylornithine	9	0.00642635	0.0126829	0.61237	DeCODE	Q9NZK5	Chen et al.	n-delta-acetylornithine	HMDB0003357	ENSG00000093072	CECR1	FALSE
43552	MR-link-2	6077_63_CECR1_CECR1	6077_63_CECR1_CECR1	GCST90200704	bilirubin (z,z)	9	0.0115486	0.0127999	0.366928	DeCODE	Q9NZK5	Chen et al.	bilirubin (z,z)	HMDB0000054	ENSG00000093072	CECR1	FALSE
43553	MR-link-2	6077_63_CECR1_CECR1	6077_63_CECR1_CECR1	GCST90200706	biliverdin	9	0.0205628	0.0126849	0.105009	DeCODE	Q9NZK5	Chen et al.	biliverdin	HMDB0001008	ENSG00000093072	CECR1	FALSE
43554	MR-link-2	6077_63_CECR1_CECR1	6077_63_CECR1_CECR1	GCST90200707	glycine	9	0.000588888	0.0126901	0.962987	DeCODE	Q9NZK5	Chen et al.	glycine	HMDB0000123	ENSG00000093072	CECR1	FALSE
43555	MR-link-2	6077_63_CECR1_CECR1	6077_63_CECR1_CECR1	M00053	glutamine	7	0.00381134	0.0187031	0.838525	DeCODE	Q9NZK5	Shin et al.	glutamine	HMDB0000641	ENSG00000093072	CECR1	FALSE
43556	MR-link-2	6077_63_CECR1_CECR1	6077_63_CECR1_CECR1	M00054	tryptophan	7	-0.00562644	0.0188216	0.76499	DeCODE	Q9NZK5	Shin et al.	tryptophan	HMDB0000929	ENSG00000093072	CECR1	FALSE
43557	MR-link-2	6077_63_CECR1_CECR1	6077_63_CECR1_CECR1	M00059	histidine	7	0.00281142	0.0187004	0.880496	DeCODE	Q9NZK5	Shin et al.	histidine	HMDB0000177	ENSG00000093072	CECR1	FALSE
43558	MR-link-2	6077_63_CECR1_CECR1	6077_63_CECR1_CECR1	M00063	cholesterol	7	-0.00954556	0.0188039	0.611708	DeCODE	Q9NZK5	Shin et al.	cholesterol	HMDB0000067	ENSG00000093072	CECR1	FALSE
43559	MR-link-2	6077_63_CECR1_CECR1	6077_63_CECR1_CECR1	M00064	phenylalanine	7	0.00927915	0.0186987	0.619721	DeCODE	Q9NZK5	Shin et al.	phenylalanine	HMDB0000159	ENSG00000093072	CECR1	FALSE
43560	MR-link-2	6077_63_CECR1_CECR1	6077_63_CECR1_CECR1	M00555	adenosine	7	0.00913717	0.0196027	0.641131	DeCODE	Q9NZK5	Shin et al.	adenosine	HMDB0000050	ENSG00000093072	CECR1	TRUE
43561	MR-link-2	6077_63_CECR1_CECR1	6077_63_CECR1_CECR1	M00577	fructose	7	0.00540965	0.0188976	0.774678	DeCODE	Q9NZK5	Shin et al.	fructose	HMDB0000660	ENSG00000093072	CECR1	FALSE
43562	MR-link-2	6077_63_CECR1_CECR1	6077_63_CECR1_CECR1	M00599	pyruvate	7	0.0303862	0.0199008	0.12679	DeCODE	Q9NZK5	Shin et al.	pyruvate	HMDB0000243	ENSG00000093072	CECR1	FALSE
43563	MR-link-2	6077_63_CECR1_CECR1	6077_63_CECR1_CECR1	M00606	uridine	7	0.00107811	0.018762	0.954177	DeCODE	Q9NZK5	Shin et al.	uridine	HMDB0000296	ENSG00000093072	CECR1	FALSE
43564	MR-link-2	6077_63_CECR1_CECR1	6077_63_CECR1_CECR1	M01105	linoleate (18:2n6)	7	0.0357915	0.0188259	0.0572774	DeCODE	Q9NZK5	Shin et al.	linoleate (18:2n6)	HMDB0006270,HMDB0000673	ENSG00000093072	CECR1	FALSE
43565	MR-link-2	6077_63_CECR1_CECR1	6077_63_CECR1_CECR1	M01110	arachidonate (20:4n6)	7	0.0134079	0.0188331	0.476506	DeCODE	Q9NZK5	Shin et al.	arachidonate (20:4n6)	HMDB0001043	ENSG00000093072	CECR1	FALSE
43566	MR-link-2	6077_63_CECR1_CECR1	6077_63_CECR1_CECR1	M01123	inosine	7	-0.0057496	0.0313679	0.854566	DeCODE	Q9NZK5	Shin et al.	inosine	HMDB0000195	ENSG00000093072	CECR1	TRUE
43567	MR-link-2	6077_63_CECR1_CECR1	6077_63_CECR1_CECR1	M01284	threonine	7	-0.00630669	0.0213453	0.767642	DeCODE	Q9NZK5	Shin et al.	threonine	HMDB0000167	ENSG00000093072	CECR1	FALSE
43568	MR-link-2	6077_63_CECR1_CECR1	6077_63_CECR1_CECR1	M01299	tyrosine	7	0.0114147	0.0192891	0.554006	DeCODE	Q9NZK5	Shin et al.	tyrosine	HMDB0000158	ENSG00000093072	CECR1	FALSE
43569	MR-link-2	6077_63_CECR1_CECR1	6077_63_CECR1_CECR1	M01302	methionine	7	-0.00379573	0.0187925	0.839931	DeCODE	Q9NZK5	Shin et al.	methionine	HMDB0000696	ENSG00000093072	CECR1	FALSE
43570	MR-link-2	6077_63_CECR1_CECR1	6077_63_CECR1_CECR1	M01336	palmitate (16:0)	7	0.0366156	0.0188188	0.0516915	DeCODE	Q9NZK5	Shin et al.	palmitate (16:0)	HMDB0000220	ENSG00000093072	CECR1	FALSE
43571	MR-link-2	6077_63_CECR1_CECR1	6077_63_CECR1_CECR1	M01358	stearate (18:0)	7	0.0389186	0.0194641	0.0455533	DeCODE	Q9NZK5	Shin et al.	stearate (18:0)	HMDB0000827	ENSG00000093072	CECR1	FALSE
43572	MR-link-2	6077_63_CECR1_CECR1	6077_63_CECR1_CECR1	M01493	ornithine	7	-0.030443	0.0188127	0.105616	DeCODE	Q9NZK5	Shin et al.	ornithine	HMDB0000214	ENSG00000093072	CECR1	FALSE
43573	MR-link-2	6077_63_CECR1_CECR1	6077_63_CECR1_CECR1	M01508	pantothenate	7	0.00138526	0.0197186	0.943994	DeCODE	Q9NZK5	Shin et al.	pantothenate	HMDB0000210	ENSG00000093072	CECR1	FALSE
43574	MR-link-2	6077_63_CECR1_CECR1	6077_63_CECR1_CECR1	M01564	citrate	7	-0.00922425	0.0192228	0.631326	DeCODE	Q9NZK5	Shin et al.	citrate	HMDB0000094	ENSG00000093072	CECR1	FALSE
43575	MR-link-2	6077_63_CECR1_CECR1	6077_63_CECR1_CECR1	M01638	arginine	7	-0.0154587	0.0194839	0.42754	DeCODE	Q9NZK5	Shin et al.	arginine	HMDB0000517	ENSG00000093072	CECR1	FALSE
43576	MR-link-2	6077_63_CECR1_CECR1	6077_63_CECR1_CECR1	M01640	ascorbate (vitamin c)	7	-0.00783906	0.0355159	0.825311	DeCODE	Q9NZK5	Shin et al.	ascorbate (vitamin c)	HMDB0000044	ENSG00000093072	CECR1	FALSE
43577	MR-link-2	6077_63_CECR1_CECR1	6077_63_CECR1_CECR1	M01649	valine	7	-0.00231259	0.0188588	0.902403	DeCODE	Q9NZK5	Shin et al.	valine	HMDB0000883	ENSG00000093072	CECR1	FALSE
43578	MR-link-2	6077_63_CECR1_CECR1	6077_63_CECR1_CECR1	M01670	urea	7	-0.0283508	0.0187491	0.130504	DeCODE	Q9NZK5	Shin et al.	urea	HMDB0000294	ENSG00000093072	CECR1	FALSE
43579	MR-link-2	6077_63_CECR1_CECR1	6077_63_CECR1_CECR1	M01712	cortisol	7	0.0101898	0.0187432	0.586679	DeCODE	Q9NZK5	Shin et al.	cortisol	HMDB0000063	ENSG00000093072	CECR1	FALSE
43580	MR-link-2	6077_63_CECR1_CECR1	6077_63_CECR1_CECR1	M01827	riboflavin (vitamin b2)	7	0.0122745	0.0407562	0.763286	DeCODE	Q9NZK5	Shin et al.	riboflavin (vitamin b2)	HMDB0000244	ENSG00000093072	CECR1	FALSE
43581	MR-link-2	6077_63_CECR1_CECR1	6077_63_CECR1_CECR1	M02132	citrulline	7	-0.0206862	0.0188715	0.27301	DeCODE	Q9NZK5	Shin et al.	citrulline	HMDB0000904	ENSG00000093072	CECR1	FALSE
43582	MR-link-2	6077_63_CECR1_CECR1	6077_63_CECR1_CECR1	M02137	biliverdin	7	0.00121943	0.0203137	0.952132	DeCODE	Q9NZK5	Shin et al.	biliverdin	HMDB0001008	ENSG00000093072	CECR1	FALSE
43583	MR-link-2	6077_63_CECR1_CECR1	6077_63_CECR1_CECR1	M02342	serotonin (5ht)	7	0.00895354	0.0217248	0.68024	DeCODE	Q9NZK5	Shin et al.	serotonin (5ht)	HMDB0000259	ENSG00000093072	CECR1	FALSE
43584	MR-link-2	6077_63_CECR1_CECR1	6077_63_CECR1_CECR1	M03147	xanthine	7	0.0324005	0.0203886	0.112028	DeCODE	Q9NZK5	Shin et al.	xanthine	HMDB0000292	ENSG00000093072	CECR1	FALSE
43585	MR-link-2	6077_63_CECR1_CECR1	6077_63_CECR1_CECR1	M11438	phosphate	7	0.01769	0.0187036	0.344247	DeCODE	Q9NZK5	Shin et al.	phosphate	HMDB0001429	ENSG00000093072	CECR1	FALSE
43586	MR-link-2	6077_63_CECR1_CECR1	6077_63_CECR1_CECR1	M15122	glycerol	7	0.0165622	0.0187518	0.37711	DeCODE	Q9NZK5	Shin et al.	glycerol	HMDB0000131	ENSG00000093072	CECR1	FALSE
43587	MR-link-2	6077_63_CECR1_CECR1	6077_63_CECR1_CECR1	M15488	acetylphosphate	7	0.00913717	0.0196027	0.641131	DeCODE	Q9NZK5	Shin et al.	acetylphosphate	HMDB0001494	ENSG00000093072	CECR1	FALSE
43588	MR-link-2	6077_63_CECR1_CECR1	6077_63_CECR1_CECR1	M15506	choline	7	-0.0115716	0.0195197	0.553305	DeCODE	Q9NZK5	Shin et al.	choline	HMDB0000097	ENSG00000093072	CECR1	FALSE
43589	MR-link-2	6077_63_CECR1_CECR1	6077_63_CECR1_CECR1	M15630	n-acetylornithine	7	0.00364022	0.0190375	0.848358	DeCODE	Q9NZK5	Shin et al.	n-acetylornithine	HMDB0003357	ENSG00000093072	CECR1	FALSE
43590	MR-link-2	6077_63_CECR1_CECR1	6077_63_CECR1_CECR1	M15677	3-methylhistidine	7	-0.0364113	0.0229227	0.112188	DeCODE	Q9NZK5	Shin et al.	3-methylhistidine	HMDB0000479	ENSG00000093072	CECR1	FALSE
43591	MR-link-2	6077_63_CECR1_CECR1	6077_63_CECR1_CECR1	M15990	glycerophosphorylcholine (gpc)	7	0.0087033	0.019531	0.655875	DeCODE	Q9NZK5	Shin et al.	glycerophosphorylcholine (gpc)	HMDB0000086	ENSG00000093072	CECR1	FALSE
43592	MR-link-2	6077_63_CECR1_CECR1	6077_63_CECR1_CECR1	M15996	aspartate	7	-0.000254581	0.0188065	0.989199	DeCODE	Q9NZK5	Shin et al.	aspartate	HMDB0000191	ENSG00000093072	CECR1	FALSE
43593	MR-link-2	6077_63_CECR1_CECR1	6077_63_CECR1_CECR1	M18254	paraxanthine	7	-0.0122162	0.0191312	0.523116	DeCODE	Q9NZK5	Shin et al.	paraxanthine	HMDB0001860	ENSG00000093072	CECR1	FALSE
43594	MR-link-2	6077_63_CECR1_CECR1	6077_63_CECR1_CECR1	M18467	eicosapentaenoate (epa; 20:5n3)	7	-0.00838093	0.0187196	0.654363	DeCODE	Q9NZK5	Shin et al.	eicosapentaenoate (epa; 20:5n3)	HMDB0001999	ENSG00000093072	CECR1	FALSE
43595	MR-link-2	6077_63_CECR1_CECR1	6077_63_CECR1_CECR1	M18474	estrone 3-sulfate	7	0.0255603	0.0537602	0.634466	DeCODE	Q9NZK5	Shin et al.	estrone 3-sulfate	HMDB0001425	ENSG00000093072	CECR1	FALSE
43596	MR-link-2	6077_63_CECR1_CECR1	6077_63_CECR1_CECR1	M18494	taurochenodeoxycholate	7	-0.00795817	0.0219344	0.716741	DeCODE	Q9NZK5	Shin et al.	taurochenodeoxycholate	HMDB0000951	ENSG00000093072	CECR1	FALSE
43597	MR-link-2	6077_63_CECR1_CECR1	6077_63_CECR1_CECR1	M19323	docosahexaenoate (dha; 22:6n3)	7	-0.00500806	0.0193559	0.795839	DeCODE	Q9NZK5	Shin et al.	docosahexaenoate (dha; 22:6n3)	HMDB0002183	ENSG00000093072	CECR1	FALSE
43598	MR-link-2	6077_63_CECR1_CECR1	6077_63_CECR1_CECR1	M19934	myo-inositol	7	-0.0308052	0.0188314	0.101872	DeCODE	Q9NZK5	Shin et al.	myo-inositol	HMDB0000211	ENSG00000093072	CECR1	FALSE
43599	MR-link-2	6077_63_CECR1_CECR1	6077_63_CECR1_CECR1	M20489	glucose	7	0.0111142	0.0188882	0.556252	DeCODE	Q9NZK5	Shin et al.	glucose	HMDB0000122	ENSG00000093072	CECR1	FALSE
43600	MR-link-2	6077_63_CECR1_CECR1	6077_63_CECR1_CECR1	M21044	2-hydroxybutyrate (ahb)	7	0.0123513	0.0187427	0.509903	DeCODE	Q9NZK5	Shin et al.	2-hydroxybutyrate (ahb)	HMDB0000008	ENSG00000093072	CECR1	FALSE
43601	MR-link-2	6077_63_CECR1_CECR1	6077_63_CECR1_CECR1	M22189	palmitoylcarnitine (c16)	7	-0.0292227	0.0188715	0.121499	DeCODE	Q9NZK5	Shin et al.	palmitoylcarnitine (c16)	HMDB0000222	ENSG00000093072	CECR1	FALSE
43602	MR-link-2	6077_63_CECR1_CECR1	6077_63_CECR1_CECR1	M22842	cholate	7	-0.0210837	0.0215748	0.328452	DeCODE	Q9NZK5	Shin et al.	cholate	HMDB0000619	ENSG00000093072	CECR1	FALSE
43603	MR-link-2	6077_63_CECR1_CECR1	6077_63_CECR1_CECR1	M27716	bilirubin (z,z)	7	-0.0324857	0.0200921	0.105912	DeCODE	Q9NZK5	Shin et al.	bilirubin (z,z)	HMDB0000054	ENSG00000093072	CECR1	FALSE
43604	MR-link-2	6077_63_CECR1_CECR1	6077_63_CECR1_CECR1	M27718	creatine	7	0.011739	0.0186938	0.530028	DeCODE	Q9NZK5	Shin et al.	creatine	HMDB0000064	ENSG00000093072	CECR1	FALSE
43605	MR-link-2	6077_63_CECR1_CECR1	6077_63_CECR1_CECR1	M31453	cysteine	7	0.00854186	0.0189338	0.651887	DeCODE	Q9NZK5	Shin et al.	cysteine	HMDB0000574	ENSG00000093072	CECR1	FALSE
43606	MR-link-2	6077_63_CECR1_CECR1	6077_63_CECR1_CECR1	M31454	cystine	7	-0.0641871	0.0371409	0.0839514	DeCODE	Q9NZK5	Shin et al.	cystine	HMDB0000192	ENSG00000093072	CECR1	FALSE
43607	MR-link-2	6077_63_CECR1_CECR1	6077_63_CECR1_CECR1	M32198	acetylcarnitine (c2)	7	-0.0253603	0.0187809	0.176913	DeCODE	Q9NZK5	Shin et al.	acetylcarnitine (c2)	HMDB0000201	ENSG00000093072	CECR1	FALSE
43608	MR-link-2	6077_63_CECR1_CECR1	6077_63_CECR1_CECR1	M32315	serine	7	-0.0101229	0.0187788	0.589846	DeCODE	Q9NZK5	Shin et al.	serine	HMDB0000187	ENSG00000093072	CECR1	FALSE
43609	MR-link-2	6077_63_CECR1_CECR1	6077_63_CECR1_CECR1	M32319	trans-4-hydroxyproline	7	-0.0174227	0.018762	0.353087	DeCODE	Q9NZK5	Shin et al.	trans-4-hydroxyproline	HMDB0000725	ENSG00000093072	CECR1	FALSE
43610	MR-link-2	6077_63_CECR1_CECR1	6077_63_CECR1_CECR1	M32322	glutamate	7	0.00353664	0.0187033	0.850021	DeCODE	Q9NZK5	Shin et al.	glutamate	HMDB0000148	ENSG00000093072	CECR1	FALSE
43611	MR-link-2	6077_63_CECR1_CECR1	6077_63_CECR1_CECR1	M32338	glycine	7	-0.0291652	0.0190111	0.125001	DeCODE	Q9NZK5	Shin et al.	glycine	HMDB0000123	ENSG00000093072	CECR1	FALSE
43612	MR-link-2	6077_63_CECR1_CECR1	6077_63_CECR1_CECR1	M32339	alanine	7	-0.00342846	0.0187916	0.855233	DeCODE	Q9NZK5	Shin et al.	alanine	HMDB0000161	ENSG00000093072	CECR1	FALSE
43613	MR-link-2	6077_63_CECR1_CECR1	6077_63_CECR1_CECR1	M32425	dehydroepiandrosterone sulfate (dhea-s)	7	0.00962185	0.0188103	0.608988	DeCODE	Q9NZK5	Shin et al.	dehydroepiandrosterone sulfate (dhea-s)	HMDB0001032	ENSG00000093072	CECR1	FALSE
43614	MR-link-2	6077_63_CECR1_CECR1	6077_63_CECR1_CECR1	M32458	oleamide	7	-0.00891989	0.0193828	0.645376	DeCODE	Q9NZK5	Shin et al.	oleamide	HMDB0002117	ENSG00000093072	CECR1	FALSE
43615	MR-link-2	6077_63_CECR1_CECR1	6077_63_CECR1_CECR1	M32593	heme	7	0.0148773	0.0208344	0.475183	DeCODE	Q9NZK5	Shin et al.	heme	HMDB0003178	ENSG00000093072	CECR1	FALSE
43616	MR-link-2	6077_63_CECR1_CECR1	6077_63_CECR1_CECR1	M33453	alpha-ketoglutarate	7	-0.00455072	0.0225547	0.840102	DeCODE	Q9NZK5	Shin et al.	alpha-ketoglutarate	HMDB0000208	ENSG00000093072	CECR1	FALSE
43617	MR-link-2	6077_63_CECR1_CECR1	6077_63_CECR1_CECR1	M34106	bilirubin (e,z or z,e)*	7	0.0008578	0.0228686	0.970078	DeCODE	Q9NZK5	Shin et al.	bilirubin (e,z or z,e)*	HMDB0000488	ENSG00000093072	CECR1	FALSE
43618	MR-link-2	6077_63_CECR1_CECR1	6077_63_CECR1_CECR1	M34283	asparagine	7	-0.0263819	0.0187882	0.160268	DeCODE	Q9NZK5	Shin et al.	asparagine	HMDB0000168	ENSG00000093072	CECR1	FALSE
43619	MR-link-2	6077_63_CECR1_CECR1	6077_63_CECR1_CECR1	bioa_001	alanine	7	0.00619917	0.00851608	0.466652	DeCODE	Q9NZK5	Lotta et al.	alanine	HMDB0000161	ENSG00000093072	CECR1	FALSE
43620	MR-link-2	6077_63_CECR1_CECR1	6077_63_CECR1_CECR1	bioa_002	arginine	7	0.00490529	0.00920341	0.594044	DeCODE	Q9NZK5	Lotta et al.	arginine	HMDB0000517	ENSG00000093072	CECR1	FALSE
43621	MR-link-2	6077_63_CECR1_CECR1	6077_63_CECR1_CECR1	bioa_003	asparagine	7	0.00296919	0.00914702	0.745478	DeCODE	Q9NZK5	Lotta et al.	asparagine	HMDB0000168	ENSG00000093072	CECR1	FALSE
43622	MR-link-2	6077_63_CECR1_CECR1	6077_63_CECR1_CECR1	bioa_004	aspartate	7	-0.0127171	0.00919001	0.16642	DeCODE	Q9NZK5	Lotta et al.	aspartate	HMDB0000191	ENSG00000093072	CECR1	FALSE
43623	MR-link-2	6077_63_CECR1_CECR1	6077_63_CECR1_CECR1	bioa_005	citrulline	7	-0.00458473	0.00942649	0.626707	DeCODE	Q9NZK5	Lotta et al.	citrulline	HMDB0000904	ENSG00000093072	CECR1	FALSE
43624	MR-link-2	6077_63_CECR1_CECR1	6077_63_CECR1_CECR1	bioa_006	glutamine	7	0.00562048	0.00839337	0.503092	DeCODE	Q9NZK5	Lotta et al.	glutamine	HMDB0000641	ENSG00000093072	CECR1	FALSE
43625	MR-link-2	6077_63_CECR1_CECR1	6077_63_CECR1_CECR1	bioa_007	glutamate	7	-0.0145254	0.0092299	0.115548	DeCODE	Q9NZK5	Lotta et al.	glutamate	HMDB0000148	ENSG00000093072	CECR1	FALSE
43626	MR-link-2	6077_63_CECR1_CECR1	6077_63_CECR1_CECR1	bioa_008	glycine	7	0.00391306	0.00573651	0.495155	DeCODE	Q9NZK5	Lotta et al.	glycine	HMDB0000123	ENSG00000093072	CECR1	FALSE
43627	MR-link-2	6077_63_CECR1_CECR1	6077_63_CECR1_CECR1	bioa_009	histidine	7	0.00198362	0.00566073	0.726026	DeCODE	Q9NZK5	Lotta et al.	histidine	HMDB0000177	ENSG00000093072	CECR1	FALSE
43628	MR-link-2	6077_63_CECR1_CECR1	6077_63_CECR1_CECR1	bioa_013	methionine	7	0.00181866	0.00913746	0.842236	DeCODE	Q9NZK5	Lotta et al.	methionine	HMDB0000696	ENSG00000093072	CECR1	FALSE
43629	MR-link-2	6077_63_CECR1_CECR1	6077_63_CECR1_CECR1	bioa_014	ornithine	7	0.00212259	0.00927013	0.818892	DeCODE	Q9NZK5	Lotta et al.	ornithine	HMDB0000214	ENSG00000093072	CECR1	FALSE
43630	MR-link-2	6077_63_CECR1_CECR1	6077_63_CECR1_CECR1	bioa_015	phenylethylamine	10	-0.0184457	0.0123016	0.133755	DeCODE	Q9NZK5	Lotta et al.	phenylethylamine	HMDB0012275	ENSG00000093072	CECR1	FALSE
43631	MR-link-2	6077_63_CECR1_CECR1	6077_63_CECR1_CECR1	bioa_016	phenylalanine	7	0.0132464	0.00568056	0.0197065	DeCODE	Q9NZK5	Lotta et al.	phenylalanine	HMDB0000159	ENSG00000093072	CECR1	FALSE
43632	MR-link-2	6077_63_CECR1_CECR1	6077_63_CECR1_CECR1	bioa_018	serine	7	-0.00509239	0.0091539	0.578	DeCODE	Q9NZK5	Lotta et al.	serine	HMDB0000187	ENSG00000093072	CECR1	FALSE
43633	MR-link-2	6077_63_CECR1_CECR1	6077_63_CECR1_CECR1	bioa_019	threonine	7	0.0040118	0.00940855	0.669817	DeCODE	Q9NZK5	Lotta et al.	threonine	HMDB0000167	ENSG00000093072	CECR1	FALSE
43634	MR-link-2	6077_63_CECR1_CECR1	6077_63_CECR1_CECR1	bioa_020	tryptophan	7	0.00340864	0.00933726	0.715068	DeCODE	Q9NZK5	Lotta et al.	tryptophan	HMDB0000929	ENSG00000093072	CECR1	FALSE
43635	MR-link-2	6077_63_CECR1_CECR1	6077_63_CECR1_CECR1	bioa_021	tyrosine	7	0.0108516	0.00803382	0.176777	DeCODE	Q9NZK5	Lotta et al.	tyrosine	HMDB0000158	ENSG00000093072	CECR1	FALSE
43636	MR-link-2	6077_63_CECR1_CECR1	6077_63_CECR1_CECR1	bioa_022	valine	7	0.0192931	0.00885898	0.0294209	DeCODE	Q9NZK5	Lotta et al.	valine	HMDB0000883	ENSG00000093072	CECR1	FALSE
43637	MR-link-2	6077_63_CECR1_CECR1	6077_63_CECR1_CECR1	bioa_023	n-acetylornithine	7	0.008526	0.0091911	0.353596	DeCODE	Q9NZK5	Lotta et al.	n-acetylornithine	HMDB0003357	ENSG00000093072	CECR1	FALSE
43638	MR-link-2	6077_63_CECR1_CECR1	6077_63_CECR1_CECR1	bioa_030	trans-hydroxyproline	7	0.00101154	0.00970846	0.917017	DeCODE	Q9NZK5	Lotta et al.	trans-hydroxyproline	HMDB0000725	ENSG00000093072	CECR1	FALSE
43639	MR-link-2	6077_63_CECR1_CECR1	6077_63_CECR1_CECR1	bioa_031	sarcosine	9	-0.0105507	0.00750084	0.159546	DeCODE	Q9NZK5	Lotta et al.	sarcosine	HMDB0000271	ENSG00000093072	CECR1	FALSE
43640	MR-link-2	6077_63_CECR1_CECR1	6077_63_CECR1_CECR1	bioa_032	serotonin	7	0.008291	0.011906	0.486198	DeCODE	Q9NZK5	Lotta et al.	serotonin	HMDB0000259	ENSG00000093072	CECR1	FALSE
43641	MR-link-2	6077_63_CECR1_CECR1	6077_63_CECR1_CECR1	bioa_033	spermidine	9	-0.00108692	0.00880209	0.901724	DeCODE	Q9NZK5	Lotta et al.	spermidine	HMDB0001257	ENSG00000093072	CECR1	FALSE
43642	MR-link-2	6077_63_CECR1_CECR1	6077_63_CECR1_CECR1	bior_002	acetylcarnitine (c2)	7	-0.0120818	0.00913841	0.186137	DeCODE	Q9NZK5	Lotta et al.	acetylcarnitine (c2)	HMDB0000201	ENSG00000093072	CECR1	FALSE
43643	MR-link-2	6077_63_CECR1_CECR1	6077_63_CECR1_CECR1	bior_031	hexadecanoylcarnitine	7	0.00374579	0.00915991	0.682588	DeCODE	Q9NZK5	Lotta et al.	hexadecanoylcarnitine	HMDB0000222	ENSG00000093072	CECR1	FALSE
43644	MR-link-2	6077_63_CECR1_CECR1	6077_63_CECR1_CECR1	met-d-Acetate	acetate	9	-0.00171271	0.00335234	0.609421	DeCODE	Q9NZK5	Borges et al.	acetate	HMDB0000042	ENSG00000093072	CECR1	FALSE
43645	MR-link-2	6077_63_CECR1_CECR1	6077_63_CECR1_CECR1	met-d-Acetoacetate	acetoacetate	9	0.00192933	0.00334995	0.564664	DeCODE	Q9NZK5	Borges et al.	acetoacetate	HMDB0000060	ENSG00000093072	CECR1	FALSE
43646	MR-link-2	6077_63_CECR1_CECR1	6077_63_CECR1_CECR1	met-d-Ala	alanine	9	-0.000346136	0.00339509	0.918795	DeCODE	Q9NZK5	Borges et al.	alanine	HMDB0000161	ENSG00000093072	CECR1	FALSE
43647	MR-link-2	6077_63_CECR1_CECR1	6077_63_CECR1_CECR1	met-d-Citrate	citrate	9	0.00208888	0.00342415	0.541834	DeCODE	Q9NZK5	Borges et al.	citrate	HMDB0000094	ENSG00000093072	CECR1	FALSE
43648	MR-link-2	6077_63_CECR1_CECR1	6077_63_CECR1_CECR1	met-d-Gln	glutamine	9	0.00221739	0.00340743	0.515207	DeCODE	Q9NZK5	Borges et al.	glutamine	HMDB0000641	ENSG00000093072	CECR1	FALSE
43649	MR-link-2	6077_63_CECR1_CECR1	6077_63_CECR1_CECR1	met-d-Glucose	glucose	9	0.00299217	0.00341661	0.381153	DeCODE	Q9NZK5	Borges et al.	glucose	HMDB0000122	ENSG00000093072	CECR1	FALSE
43650	MR-link-2	6077_63_CECR1_CECR1	6077_63_CECR1_CECR1	met-d-Gly	glycine	9	5.4593e-05	0.00338383	0.987128	DeCODE	Q9NZK5	Borges et al.	glycine	HMDB0000123	ENSG00000093072	CECR1	FALSE
43651	MR-link-2	6077_63_CECR1_CECR1	6077_63_CECR1_CECR1	met-d-His	histidine	9	0.00212993	0.00336561	0.526831	DeCODE	Q9NZK5	Borges et al.	histidine	HMDB0000177	ENSG00000093072	CECR1	FALSE
43652	MR-link-2	6077_63_CECR1_CECR1	6077_63_CECR1_CECR1	met-d-LA	linoleate (18:2n6)	9	0.00325628	0.00336755	0.333565	DeCODE	Q9NZK5	Borges et al.	linoleate (18:2n6)	HMDB0006270,HMDB0000673	ENSG00000093072	CECR1	FALSE
43653	MR-link-2	6077_63_CECR1_CECR1	6077_63_CECR1_CECR1	met-d-Phe	phenylalanine	9	-0.00572616	0.00334142	0.0865857	DeCODE	Q9NZK5	Borges et al.	phenylalanine	HMDB0000159	ENSG00000093072	CECR1	FALSE
43654	MR-link-2	6077_63_CECR1_CECR1	6077_63_CECR1_CECR1	met-d-Pyruvate	pyruvate	9	0.00184205	0.00340538	0.58856	DeCODE	Q9NZK5	Borges et al.	pyruvate	HMDB0000243	ENSG00000093072	CECR1	FALSE
43655	MR-link-2	6077_63_CECR1_CECR1	6077_63_CECR1_CECR1	met-d-Tyr	tyrosine	9	0.00296697	0.00341253	0.38461	DeCODE	Q9NZK5	Borges et al.	tyrosine	HMDB0000158	ENSG00000093072	CECR1	FALSE
43656	MR-link-2	6077_63_CECR1_CECR1	6077_63_CECR1_CECR1	met-d-Val	valine	9	-0.00142197	0.0034956	0.684163	DeCODE	Q9NZK5	Borges et al.	valine	HMDB0000883	ENSG00000093072	CECR1	FALSE
43657	MR-link-2	6221_1_ADPGK_ADPGK	6221_1_ADPGK_ADPGK	GCST90199627	n-alpha-acetylornithine	5	-0.252004	0.148761	0.0902613	DeCODE	Q9BRR6	Chen et al.	n-alpha-acetylornithine	HMDB0003357	ENSG00000159322	ADPGK	FALSE
43658	MR-link-2	6221_1_ADPGK_ADPGK	6221_1_ADPGK_ADPGK	GCST90199628	3-methylhistidine	5	0.0435337	0.126327	0.730388	DeCODE	Q9BRR6	Chen et al.	3-methylhistidine	HMDB0000479	ENSG00000159322	ADPGK	FALSE
43659	MR-link-2	6221_1_ADPGK_ADPGK	6221_1_ADPGK_ADPGK	GCST90199629	glycerophosphorylcholine (gpc)	5	0.161847	0.131699	0.219103	DeCODE	Q9BRR6	Chen et al.	glycerophosphorylcholine (gpc)	HMDB0000086	ENSG00000159322	ADPGK	FALSE
43660	MR-link-2	6221_1_ADPGK_ADPGK	6221_1_ADPGK_ADPGK	GCST90199637	n-acetylglutamate	5	-0.253019	0.128584	0.0490994	DeCODE	Q9BRR6	Chen et al.	n-acetylglutamate	HMDB0001138	ENSG00000159322	ADPGK	FALSE
43661	MR-link-2	6221_1_ADPGK_ADPGK	6221_1_ADPGK_ADPGK	GCST90199651	docosahexaenoate (dha; 22:6n3)	5	-0.0815214	0.123676	0.509796	DeCODE	Q9BRR6	Chen et al.	docosahexaenoate (dha; 22:6n3)	HMDB0002183	ENSG00000159322	ADPGK	FALSE
43662	MR-link-2	6221_1_ADPGK_ADPGK	6221_1_ADPGK_ADPGK	GCST90199652	1-stearoyl-2-oleoyl-gps (18:0/18:1)	5	0.027197	0.124878	0.827594	DeCODE	Q9BRR6	Chen et al.	1-stearoyl-2-oleoyl-gps (18:0/18:1)	HMDB0010163	ENSG00000159322	ADPGK	FALSE
43663	MR-link-2	6221_1_ADPGK_ADPGK	6221_1_ADPGK_ADPGK	GCST90199654	paraxanthine	5	-0.299881	0.130352	0.0214168	DeCODE	Q9BRR6	Chen et al.	paraxanthine	HMDB0001860	ENSG00000159322	ADPGK	FALSE
43664	MR-link-2	6221_1_ADPGK_ADPGK	6221_1_ADPGK_ADPGK	GCST90199665	n-acetylaspartate (naa)	5	-0.0748128	0.125607	0.551437	DeCODE	Q9BRR6	Chen et al.	n-acetylaspartate (naa)	HMDB0000812	ENSG00000159322	ADPGK	FALSE
43665	MR-link-2	6221_1_ADPGK_ADPGK	6221_1_ADPGK_ADPGK	GCST90199666	palmitoylcarnitine (c16)	5	-0.0872116	0.122388	0.476105	DeCODE	Q9BRR6	Chen et al.	palmitoylcarnitine (c16)	HMDB0000222	ENSG00000159322	ADPGK	FALSE
43666	MR-link-2	6221_1_ADPGK_ADPGK	6221_1_ADPGK_ADPGK	GCST90199669	acetylcarnitine (c2)	5	-0.196457	0.119485	0.100134	DeCODE	Q9BRR6	Chen et al.	acetylcarnitine (c2)	HMDB0000201	ENSG00000159322	ADPGK	FALSE
43667	MR-link-2	6221_1_ADPGK_ADPGK	6221_1_ADPGK_ADPGK	GCST90199673	dehydroepiandrosterone sulfate (dhea-s)	5	0.0253187	0.139356	0.855831	DeCODE	Q9BRR6	Chen et al.	dehydroepiandrosterone sulfate (dhea-s)	HMDB0001032	ENSG00000159322	ADPGK	FALSE
43668	MR-link-2	6221_1_ADPGK_ADPGK	6221_1_ADPGK_ADPGK	GCST90199691	1-methylhistidine	5	0.040382	0.124855	0.746369	DeCODE	Q9BRR6	Chen et al.	1-methylhistidine	HMDB0000001	ENSG00000159322	ADPGK	FALSE
43669	MR-link-2	6221_1_ADPGK_ADPGK	6221_1_ADPGK_ADPGK	GCST90199845	sphinganine-1-phosphate	5	0.0831561	0.124912	0.505593	DeCODE	Q9BRR6	Chen et al.	sphinganine-1-phosphate	HMDB0001383	ENSG00000159322	ADPGK	FALSE
43670	MR-link-2	6221_1_ADPGK_ADPGK	6221_1_ADPGK_ADPGK	GCST90199896	sulfate*	5	-0.0381709	0.12054	0.751497	DeCODE	Q9BRR6	Chen et al.	sulfate*	HMDB01448	ENSG00000159322	ADPGK	FALSE
43671	MR-link-2	6221_1_ADPGK_ADPGK	6221_1_ADPGK_ADPGK	GCST90199972	sphingomyelin (d18:1/24:1, d18:2/24:0)*	5	0.139242	0.134442	0.300341	DeCODE	Q9BRR6	Chen et al.	sphingomyelin (d18:1/24:1, d18:2/24:0)*	HMDB0012107	ENSG00000159322	ADPGK	FALSE
43672	MR-link-2	6221_1_ADPGK_ADPGK	6221_1_ADPGK_ADPGK	GCST90200001	sphingomyelin (d18:1/20:0, d16:1/22:0)*	5	0.0979535	0.131631	0.456783	DeCODE	Q9BRR6	Chen et al.	sphingomyelin (d18:1/20:0, d16:1/22:0)*	HMDB0012102	ENSG00000159322	ADPGK	FALSE
43673	MR-link-2	6221_1_ADPGK_ADPGK	6221_1_ADPGK_ADPGK	GCST90200049	myristoyl dihydrosphingomyelin (d18:0/14:0)*	5	0.176973	0.122563	0.148756	DeCODE	Q9BRR6	Chen et al.	myristoyl dihydrosphingomyelin (d18:0/14:0)*	HMDB0012085	ENSG00000159322	ADPGK	FALSE
43674	MR-link-2	6221_1_ADPGK_ADPGK	6221_1_ADPGK_ADPGK	GCST90200056	sphingomyelin (d18:0/18:0, d19:0/17:0)*	5	-0.071601	0.128227	0.576578	DeCODE	Q9BRR6	Chen et al.	sphingomyelin (d18:0/18:0, d19:0/17:0)*	HMDB0012087	ENSG00000159322	ADPGK	FALSE
43675	MR-link-2	6221_1_ADPGK_ADPGK	6221_1_ADPGK_ADPGK	GCST90200279	pantothenate	5	-0.0562767	0.128329	0.660999	DeCODE	Q9BRR6	Chen et al.	pantothenate	HMDB0000210	ENSG00000159322	ADPGK	FALSE
43676	MR-link-2	6221_1_ADPGK_ADPGK	6221_1_ADPGK_ADPGK	GCST90200281	phosphoethanolamine	5	0.040024	0.127722	0.754	DeCODE	Q9BRR6	Chen et al.	phosphoethanolamine	HMDB0000224	ENSG00000159322	ADPGK	FALSE
43677	MR-link-2	6221_1_ADPGK_ADPGK	6221_1_ADPGK_ADPGK	GCST90200283	3-ureidopropionate	5	-0.0461396	0.140095	0.741894	DeCODE	Q9BRR6	Chen et al.	3-ureidopropionate	HMDB0000026	ENSG00000159322	ADPGK	FALSE
43678	MR-link-2	6221_1_ADPGK_ADPGK	6221_1_ADPGK_ADPGK	GCST90200291	sarcosine	5	-0.0890782	0.128984	0.489808	DeCODE	Q9BRR6	Chen et al.	sarcosine	HMDB0000271	ENSG00000159322	ADPGK	FALSE
43679	MR-link-2	6221_1_ADPGK_ADPGK	6221_1_ADPGK_ADPGK	GCST90200292	trans-4-hydroxyproline	5	0.0754462	0.126905	0.55217	DeCODE	Q9BRR6	Chen et al.	trans-4-hydroxyproline	HMDB0000725	ENSG00000159322	ADPGK	FALSE
43680	MR-link-2	6221_1_ADPGK_ADPGK	6221_1_ADPGK_ADPGK	GCST90200293	thyroxine	5	0.0535071	0.122482	0.662216	DeCODE	Q9BRR6	Chen et al.	thyroxine	HMDB0000248	ENSG00000159322	ADPGK	FALSE
43681	MR-link-2	6221_1_ADPGK_ADPGK	6221_1_ADPGK_ADPGK	GCST90200296	methyl indole-3-acetate	5	0.105324	0.139134	0.449052	DeCODE	Q9BRR6	Chen et al.	methyl indole-3-acetate	HMDB0029738	ENSG00000159322	ADPGK	FALSE
43682	MR-link-2	6221_1_ADPGK_ADPGK	6221_1_ADPGK_ADPGK	GCST90200304	citrate	5	-0.0638871	0.129237	0.621065	DeCODE	Q9BRR6	Chen et al.	citrate	HMDB0000094	ENSG00000159322	ADPGK	FALSE
43683	MR-link-2	6221_1_ADPGK_ADPGK	6221_1_ADPGK_ADPGK	GCST90200306	butyrate/isobutyrate (4:0)	5	0.179845	0.127276	0.157647	DeCODE	Q9BRR6	Chen et al.	butyrate/isobutyrate (4:0)	HMDB0000039	ENSG00000159322	ADPGK	FALSE
43684	MR-link-2	6221_1_ADPGK_ADPGK	6221_1_ADPGK_ADPGK	GCST90200314	n-acetylneuraminate	5	0.0942235	0.133444	0.480133	DeCODE	Q9BRR6	Chen et al.	n-acetylneuraminate	HMDB0000230	ENSG00000159322	ADPGK	FALSE
43685	MR-link-2	6221_1_ADPGK_ADPGK	6221_1_ADPGK_ADPGK	GCST90200318	acetoacetate	5	-0.252758	0.140147	0.0713057	DeCODE	Q9BRR6	Chen et al.	acetoacetate	HMDB0000060	ENSG00000159322	ADPGK	FALSE
43686	MR-link-2	6221_1_ADPGK_ADPGK	6221_1_ADPGK_ADPGK	GCST90200319	cys-gly, oxidized	5	-0.170573	0.125449	0.173924	DeCODE	Q9BRR6	Chen et al.	cys-gly, oxidized	HMDB0000078	ENSG00000159322	ADPGK	FALSE
43687	MR-link-2	6221_1_ADPGK_ADPGK	6221_1_ADPGK_ADPGK	GCST90200321	cholate	5	-0.201225	0.12812	0.116278	DeCODE	Q9BRR6	Chen et al.	cholate	HMDB0000619	ENSG00000159322	ADPGK	FALSE
43688	MR-link-2	6221_1_ADPGK_ADPGK	6221_1_ADPGK_ADPGK	GCST90200323	creatine	5	-0.00555932	0.127932	0.965339	DeCODE	Q9BRR6	Chen et al.	creatine	HMDB0000064	ENSG00000159322	ADPGK	FALSE
43689	MR-link-2	6221_1_ADPGK_ADPGK	6221_1_ADPGK_ADPGK	GCST90200325	glycerol	5	-0.100893	0.122109	0.408663	DeCODE	Q9BRR6	Chen et al.	glycerol	HMDB0000131	ENSG00000159322	ADPGK	FALSE
43690	MR-link-2	6221_1_ADPGK_ADPGK	6221_1_ADPGK_ADPGK	GCST90200327	choline	5	-0.0937505	0.120639	0.437089	DeCODE	Q9BRR6	Chen et al.	choline	HMDB0000097	ENSG00000159322	ADPGK	FALSE
43691	MR-link-2	6221_1_ADPGK_ADPGK	6221_1_ADPGK_ADPGK	GCST90200335	stearoyl sphingomyelin (d18:1/18:0)	5	0.0655473	0.127195	0.606322	DeCODE	Q9BRR6	Chen et al.	stearoyl sphingomyelin (d18:1/18:0)	HMDB0001348	ENSG00000159322	ADPGK	FALSE
43692	MR-link-2	6221_1_ADPGK_ADPGK	6221_1_ADPGK_ADPGK	GCST90200336	n-palmitoyl-sphingosine (d18:1/16:0)	5	0.132698	0.121299	0.273964	DeCODE	Q9BRR6	Chen et al.	n-palmitoyl-sphingosine (d18:1/16:0)	HMDB0004949	ENSG00000159322	ADPGK	FALSE
43693	MR-link-2	6221_1_ADPGK_ADPGK	6221_1_ADPGK_ADPGK	GCST90200337	taurochenodeoxycholate	5	-0.0909574	0.122551	0.457965	DeCODE	Q9BRR6	Chen et al.	taurochenodeoxycholate	HMDB0000951	ENSG00000159322	ADPGK	FALSE
43694	MR-link-2	6221_1_ADPGK_ADPGK	6221_1_ADPGK_ADPGK	GCST90200341	n-stearoyl-sphingosine (d18:1/18:0)*	5	0.150519	0.125827	0.231604	DeCODE	Q9BRR6	Chen et al.	n-stearoyl-sphingosine (d18:1/18:0)*	HMDB0004950	ENSG00000159322	ADPGK	FALSE
43695	MR-link-2	6221_1_ADPGK_ADPGK	6221_1_ADPGK_ADPGK	GCST90200345	s-adenosylhomocysteine (sah)	5	0.166697	0.145843	0.253044	DeCODE	Q9BRR6	Chen et al.	s-adenosylhomocysteine (sah)	HMDB00939	ENSG00000159322	ADPGK	FALSE
43696	MR-link-2	6221_1_ADPGK_ADPGK	6221_1_ADPGK_ADPGK	GCST90200348	quinolinate	5	-0.116655	0.12858	0.364271	DeCODE	Q9BRR6	Chen et al.	quinolinate	HMDB0000232	ENSG00000159322	ADPGK	FALSE
43697	MR-link-2	6221_1_ADPGK_ADPGK	6221_1_ADPGK_ADPGK	GCST90200349	eicosapentaenoate (epa; 20:5n3)	5	-0.00173927	0.126288	0.989012	DeCODE	Q9BRR6	Chen et al.	eicosapentaenoate (epa; 20:5n3)	HMDB0001999	ENSG00000159322	ADPGK	FALSE
43698	MR-link-2	6221_1_ADPGK_ADPGK	6221_1_ADPGK_ADPGK	GCST90200351	n-acetylputrescine	5	-0.0684578	0.119714	0.567428	DeCODE	Q9BRR6	Chen et al.	n-acetylputrescine	HMDB0002064	ENSG00000159322	ADPGK	FALSE
43699	MR-link-2	6221_1_ADPGK_ADPGK	6221_1_ADPGK_ADPGK	GCST90200354	linoleate (18:2n6)	5	-0.142415	0.122585	0.245331	DeCODE	Q9BRR6	Chen et al.	linoleate (18:2n6)	HMDB0006270,HMDB0000673	ENSG00000159322	ADPGK	FALSE
43700	MR-link-2	6221_1_ADPGK_ADPGK	6221_1_ADPGK_ADPGK	GCST90200355	adenosine 5'-diphosphate (adp)	5	0.116411	0.164569	0.479339	DeCODE	Q9BRR6	Chen et al.	adenosine 5'-diphosphate (adp)	HMDB0001341	ENSG00000159322	ADPGK	TRUE
43701	MR-link-2	6221_1_ADPGK_ADPGK	6221_1_ADPGK_ADPGK	GCST90200356	adenosine 5'-monophosphate (amp)	5	0.214675	0.123823	0.0829675	DeCODE	Q9BRR6	Chen et al.	adenosine 5'-monophosphate (amp)	HMDB0000045	ENSG00000159322	ADPGK	TRUE
43702	MR-link-2	6221_1_ADPGK_ADPGK	6221_1_ADPGK_ADPGK	GCST90200358	arachidonate (20:4n6)	5	-0.18259	0.122669	0.136623	DeCODE	Q9BRR6	Chen et al.	arachidonate (20:4n6)	HMDB0001043	ENSG00000159322	ADPGK	FALSE
43703	MR-link-2	6221_1_ADPGK_ADPGK	6221_1_ADPGK_ADPGK	GCST90200359	5-methylthioadenosine (mta)	5	-0.11167	0.12155	0.358242	DeCODE	Q9BRR6	Chen et al.	5-methylthioadenosine (mta)	HMDB0001173	ENSG00000159322	ADPGK	FALSE
43704	MR-link-2	6221_1_ADPGK_ADPGK	6221_1_ADPGK_ADPGK	GCST90200361	beta-alanine	5	-0.180155	0.121143	0.136982	DeCODE	Q9BRR6	Chen et al.	beta-alanine	HMDB0000056	ENSG00000159322	ADPGK	FALSE
43705	MR-link-2	6221_1_ADPGK_ADPGK	6221_1_ADPGK_ADPGK	GCST90200362	succinate	5	-0.0950617	0.125244	0.447847	DeCODE	Q9BRR6	Chen et al.	succinate	HMDB0000254	ENSG00000159322	ADPGK	FALSE
43706	MR-link-2	6221_1_ADPGK_ADPGK	6221_1_ADPGK_ADPGK	GCST90200363	choline phosphate	5	-0.0765937	0.126637	0.545294	DeCODE	Q9BRR6	Chen et al.	choline phosphate	HMDB0001565	ENSG00000159322	ADPGK	FALSE
43707	MR-link-2	6221_1_ADPGK_ADPGK	6221_1_ADPGK_ADPGK	GCST90200364	cysteinylglycine	5	0.100629	0.126536	0.426461	DeCODE	Q9BRR6	Chen et al.	cysteinylglycine	HMDB0000078	ENSG00000159322	ADPGK	FALSE
43708	MR-link-2	6221_1_ADPGK_ADPGK	6221_1_ADPGK_ADPGK	GCST90200365	phenylpyruvate	5	0.0384753	0.123626	0.755632	DeCODE	Q9BRR6	Chen et al.	phenylpyruvate	HMDB0000205	ENSG00000159322	ADPGK	FALSE
43709	MR-link-2	6221_1_ADPGK_ADPGK	6221_1_ADPGK_ADPGK	GCST90200368	cholesterol	5	0.214239	0.122373	0.079996	DeCODE	Q9BRR6	Chen et al.	cholesterol	HMDB0000067	ENSG00000159322	ADPGK	FALSE
43710	MR-link-2	6221_1_ADPGK_ADPGK	6221_1_ADPGK_ADPGK	GCST90200369	2-hydroxyphenylacetate	5	0.130149	0.13504	0.335157	DeCODE	Q9BRR6	Chen et al.	2-hydroxyphenylacetate	HMDB0000669	ENSG00000159322	ADPGK	FALSE
43711	MR-link-2	6221_1_ADPGK_ADPGK	6221_1_ADPGK_ADPGK	GCST90200370	aspartate	5	0.131568	0.12735	0.301544	DeCODE	Q9BRR6	Chen et al.	aspartate	HMDB0000191	ENSG00000159322	ADPGK	FALSE
43712	MR-link-2	6221_1_ADPGK_ADPGK	6221_1_ADPGK_ADPGK	GCST90200372	arginine	5	0.0093885	0.124973	0.940116	DeCODE	Q9BRR6	Chen et al.	arginine	HMDB0000517	ENSG00000159322	ADPGK	FALSE
43713	MR-link-2	6221_1_ADPGK_ADPGK	6221_1_ADPGK_ADPGK	GCST90200374	sphinganine	5	0.0339097	0.134145	0.800435	DeCODE	Q9BRR6	Chen et al.	sphinganine	HMDB0000269	ENSG00000159322	ADPGK	FALSE
43714	MR-link-2	6221_1_ADPGK_ADPGK	6221_1_ADPGK_ADPGK	GCST90200376	flavin adenine dinucleotide (fad)	5	0.135293	0.138493	0.328624	DeCODE	Q9BRR6	Chen et al.	flavin adenine dinucleotide (fad)	HMDB0001248	ENSG00000159322	ADPGK	FALSE
43715	MR-link-2	6221_1_ADPGK_ADPGK	6221_1_ADPGK_ADPGK	GCST90200377	histidine	5	0.159062	0.122589	0.194452	DeCODE	Q9BRR6	Chen et al.	histidine	HMDB0000177	ENSG00000159322	ADPGK	FALSE
43716	MR-link-2	6221_1_ADPGK_ADPGK	6221_1_ADPGK_ADPGK	GCST90200378	cortisol	5	0.253679	0.121491	0.0367933	DeCODE	Q9BRR6	Chen et al.	cortisol	HMDB0000063	ENSG00000159322	ADPGK	FALSE
43717	MR-link-2	6221_1_ADPGK_ADPGK	6221_1_ADPGK_ADPGK	GCST90200379	hypotaurine	5	0.130319	0.132896	0.326784	DeCODE	Q9BRR6	Chen et al.	hypotaurine	HMDB0000965	ENSG00000159322	ADPGK	FALSE
43718	MR-link-2	6221_1_ADPGK_ADPGK	6221_1_ADPGK_ADPGK	GCST90200382	cystine	5	0.00335067	0.125548	0.978708	DeCODE	Q9BRR6	Chen et al.	cystine	HMDB0000192	ENSG00000159322	ADPGK	FALSE
43719	MR-link-2	6221_1_ADPGK_ADPGK	6221_1_ADPGK_ADPGK	GCST90200383	cystathionine	5	0.175035	0.125374	0.162682	DeCODE	Q9BRR6	Chen et al.	cystathionine	HMDB0000099	ENSG00000159322	ADPGK	FALSE
43720	MR-link-2	6221_1_ADPGK_ADPGK	6221_1_ADPGK_ADPGK	GCST90200384	guanidinoacetate	5	-0.0116072	0.130179	0.928952	DeCODE	Q9BRR6	Chen et al.	guanidinoacetate	HMDB0000128	ENSG00000159322	ADPGK	FALSE
43721	MR-link-2	6221_1_ADPGK_ADPGK	6221_1_ADPGK_ADPGK	GCST90200385	sphingosine	5	0.0199505	0.122846	0.870989	DeCODE	Q9BRR6	Chen et al.	sphingosine	HMDB0000252	ENSG00000159322	ADPGK	FALSE
43722	MR-link-2	6221_1_ADPGK_ADPGK	6221_1_ADPGK_ADPGK	GCST90200390	stearate (18:0)	5	-0.122959	0.118349	0.298825	DeCODE	Q9BRR6	Chen et al.	stearate (18:0)	HMDB0000827	ENSG00000159322	ADPGK	FALSE
43723	MR-link-2	6221_1_ADPGK_ADPGK	6221_1_ADPGK_ADPGK	GCST90200391	methionine	5	-0.201501	0.122669	0.100459	DeCODE	Q9BRR6	Chen et al.	methionine	HMDB0000696	ENSG00000159322	ADPGK	FALSE
43724	MR-link-2	6221_1_ADPGK_ADPGK	6221_1_ADPGK_ADPGK	GCST90200392	orotate	5	-0.107413	0.126313	0.395119	DeCODE	Q9BRR6	Chen et al.	orotate	HMDB0000226	ENSG00000159322	ADPGK	FALSE
43725	MR-link-2	6221_1_ADPGK_ADPGK	6221_1_ADPGK_ADPGK	GCST90200393	phosphate	5	-0.0301111	0.126831	0.812338	DeCODE	Q9BRR6	Chen et al.	phosphate	HMDB0001429	ENSG00000159322	ADPGK	FALSE
43726	MR-link-2	6221_1_ADPGK_ADPGK	6221_1_ADPGK_ADPGK	GCST90200394	inosine	5	0.199399	0.164534	0.225552	DeCODE	Q9BRR6	Chen et al.	inosine	HMDB0000195	ENSG00000159322	ADPGK	FALSE
43727	MR-link-2	6221_1_ADPGK_ADPGK	6221_1_ADPGK_ADPGK	GCST90200395	inosine 5'-monophosphate (imp)	5	0.154894	0.166368	0.351838	DeCODE	Q9BRR6	Chen et al.	inosine 5'-monophosphate (imp)	HMDB0000175	ENSG00000159322	ADPGK	FALSE
43728	MR-link-2	6221_1_ADPGK_ADPGK	6221_1_ADPGK_ADPGK	GCST90200396	phenylalanine	5	-0.0657163	0.130609	0.614856	DeCODE	Q9BRR6	Chen et al.	phenylalanine	HMDB0000159	ENSG00000159322	ADPGK	FALSE
43729	MR-link-2	6221_1_ADPGK_ADPGK	6221_1_ADPGK_ADPGK	GCST90200397	palmitate (16:0)	5	-0.135558	0.119348	0.256031	DeCODE	Q9BRR6	Chen et al.	palmitate (16:0)	HMDB0000220	ENSG00000159322	ADPGK	FALSE
43730	MR-link-2	6221_1_ADPGK_ADPGK	6221_1_ADPGK_ADPGK	GCST90200400	nicotinamide	5	-0.0697085	0.127068	0.583285	DeCODE	Q9BRR6	Chen et al.	nicotinamide	HMDB0001406	ENSG00000159322	ADPGK	FALSE
43731	MR-link-2	6221_1_ADPGK_ADPGK	6221_1_ADPGK_ADPGK	GCST90200401	myo-inositol	5	-0.166445	0.122989	0.17595	DeCODE	Q9BRR6	Chen et al.	myo-inositol	HMDB0000211	ENSG00000159322	ADPGK	FALSE
43732	MR-link-2	6221_1_ADPGK_ADPGK	6221_1_ADPGK_ADPGK	GCST90200403	citrulline	5	0.0106312	0.127349	0.933469	DeCODE	Q9BRR6	Chen et al.	citrulline	HMDB0000904	ENSG00000159322	ADPGK	FALSE
43733	MR-link-2	6221_1_ADPGK_ADPGK	6221_1_ADPGK_ADPGK	GCST90200404	ornithine	5	-0.110109	0.12367	0.37328	DeCODE	Q9BRR6	Chen et al.	ornithine	HMDB0000214	ENSG00000159322	ADPGK	FALSE
43734	MR-link-2	6221_1_ADPGK_ADPGK	6221_1_ADPGK_ADPGK	GCST90200405	retinol (vitamin a)	5	0.245766	0.127977	0.0548091	DeCODE	Q9BRR6	Chen et al.	retinol (vitamin a)	HMDB0000305	ENSG00000159322	ADPGK	FALSE
43735	MR-link-2	6221_1_ADPGK_ADPGK	6221_1_ADPGK_ADPGK	GCST90200406	1-methylnicotinamide	5	-0.025165	0.126048	0.841757	DeCODE	Q9BRR6	Chen et al.	1-methylnicotinamide	HMDB0000699	ENSG00000159322	ADPGK	FALSE
43736	MR-link-2	6221_1_ADPGK_ADPGK	6221_1_ADPGK_ADPGK	GCST90200407	uridine	5	0.0383619	0.125584	0.760009	DeCODE	Q9BRR6	Chen et al.	uridine	HMDB0000296	ENSG00000159322	ADPGK	FALSE
43737	MR-link-2	6221_1_ADPGK_ADPGK	6221_1_ADPGK_ADPGK	GCST90200410	phytanate	5	-0.0181727	0.127421	0.886591	DeCODE	Q9BRR6	Chen et al.	phytanate	HMDB0000801	ENSG00000159322	ADPGK	FALSE
43738	MR-link-2	6221_1_ADPGK_ADPGK	6221_1_ADPGK_ADPGK	GCST90200412	glutamate	5	-0.0716477	0.138432	0.604761	DeCODE	Q9BRR6	Chen et al.	glutamate	HMDB0000148	ENSG00000159322	ADPGK	FALSE
43739	MR-link-2	6221_1_ADPGK_ADPGK	6221_1_ADPGK_ADPGK	GCST90200413	2'-deoxyuridine	5	0.106158	0.133624	0.426933	DeCODE	Q9BRR6	Chen et al.	2'-deoxyuridine	HMDB0000012	ENSG00000159322	ADPGK	FALSE
43740	MR-link-2	6221_1_ADPGK_ADPGK	6221_1_ADPGK_ADPGK	GCST90200415	serine	5	-0.241171	0.125454	0.0545576	DeCODE	Q9BRR6	Chen et al.	serine	HMDB0000187	ENSG00000159322	ADPGK	FALSE
43741	MR-link-2	6221_1_ADPGK_ADPGK	6221_1_ADPGK_ADPGK	GCST90200417	urea	5	0.0592846	0.123121	0.63015	DeCODE	Q9BRR6	Chen et al.	urea	HMDB0000294	ENSG00000159322	ADPGK	FALSE
43742	MR-link-2	6221_1_ADPGK_ADPGK	6221_1_ADPGK_ADPGK	GCST90200418	pyridoxal	5	-0.134531	0.121689	0.268928	DeCODE	Q9BRR6	Chen et al.	pyridoxal	HMDB0001545	ENSG00000159322	ADPGK	FALSE
43743	MR-link-2	6221_1_ADPGK_ADPGK	6221_1_ADPGK_ADPGK	GCST90200419	glutamine	5	-0.169014	0.128999	0.190132	DeCODE	Q9BRR6	Chen et al.	glutamine	HMDB0000641	ENSG00000159322	ADPGK	FALSE
43744	MR-link-2	6221_1_ADPGK_ADPGK	6221_1_ADPGK_ADPGK	GCST90200422	serotonin	5	-0.0144909	0.133492	0.913557	DeCODE	Q9BRR6	Chen et al.	serotonin	HMDB0000259	ENSG00000159322	ADPGK	FALSE
43745	MR-link-2	6221_1_ADPGK_ADPGK	6221_1_ADPGK_ADPGK	GCST90200423	spermidine	5	0.0539949	0.130325	0.678647	DeCODE	Q9BRR6	Chen et al.	spermidine	HMDB0001257	ENSG00000159322	ADPGK	FALSE
43746	MR-link-2	6221_1_ADPGK_ADPGK	6221_1_ADPGK_ADPGK	GCST90200427	tyrosine	5	-0.054582	0.127157	0.667743	DeCODE	Q9BRR6	Chen et al.	tyrosine	HMDB0000158	ENSG00000159322	ADPGK	FALSE
43747	MR-link-2	6221_1_ADPGK_ADPGK	6221_1_ADPGK_ADPGK	GCST90200429	cytidine	5	-0.0568128	0.132736	0.668641	DeCODE	Q9BRR6	Chen et al.	cytidine	HMDB0000089	ENSG00000159322	ADPGK	FALSE
43748	MR-link-2	6221_1_ADPGK_ADPGK	6221_1_ADPGK_ADPGK	GCST90200430	pyruvate	5	0.0803663	0.126493	0.525205	DeCODE	Q9BRR6	Chen et al.	pyruvate	HMDB0000243	ENSG00000159322	ADPGK	FALSE
43749	MR-link-2	6221_1_ADPGK_ADPGK	6221_1_ADPGK_ADPGK	GCST90200431	alanine	5	-0.106391	0.13106	0.416922	DeCODE	Q9BRR6	Chen et al.	alanine	HMDB0000161	ENSG00000159322	ADPGK	FALSE
43750	MR-link-2	6221_1_ADPGK_ADPGK	6221_1_ADPGK_ADPGK	GCST90200432	threonine	5	-0.0981451	0.124849	0.431801	DeCODE	Q9BRR6	Chen et al.	threonine	HMDB0000167	ENSG00000159322	ADPGK	FALSE
43751	MR-link-2	6221_1_ADPGK_ADPGK	6221_1_ADPGK_ADPGK	GCST90200437	fructose	5	0.0369474	0.121444	0.760949	DeCODE	Q9BRR6	Chen et al.	fructose	HMDB0000660	ENSG00000159322	ADPGK	FALSE
43752	MR-link-2	6221_1_ADPGK_ADPGK	6221_1_ADPGK_ADPGK	GCST90200438	alpha-ketobutyrate	5	-0.0705771	0.121404	0.561011	DeCODE	Q9BRR6	Chen et al.	alpha-ketobutyrate	HMDB0000005	ENSG00000159322	ADPGK	FALSE
43753	MR-link-2	6221_1_ADPGK_ADPGK	6221_1_ADPGK_ADPGK	GCST90200439	cysteine	5	0.129281	0.125277	0.302093	DeCODE	Q9BRR6	Chen et al.	cysteine	HMDB0000574	ENSG00000159322	ADPGK	FALSE
43754	MR-link-2	6221_1_ADPGK_ADPGK	6221_1_ADPGK_ADPGK	GCST90200440	glucose	5	-0.174994	0.12509	0.16183	DeCODE	Q9BRR6	Chen et al.	glucose	HMDB0000122	ENSG00000159322	ADPGK	FALSE
43755	MR-link-2	6221_1_ADPGK_ADPGK	6221_1_ADPGK_ADPGK	GCST90200441	tryptophan	5	0.107736	0.123825	0.384263	DeCODE	Q9BRR6	Chen et al.	tryptophan	HMDB0000929	ENSG00000159322	ADPGK	FALSE
43756	MR-link-2	6221_1_ADPGK_ADPGK	6221_1_ADPGK_ADPGK	GCST90200442	valine	5	0.00722669	0.12831	0.955085	DeCODE	Q9BRR6	Chen et al.	valine	HMDB0000883	ENSG00000159322	ADPGK	FALSE
43757	MR-link-2	6221_1_ADPGK_ADPGK	6221_1_ADPGK_ADPGK	GCST90200444	dihydroorotate	5	0.00126325	0.134524	0.992508	DeCODE	Q9BRR6	Chen et al.	dihydroorotate	HMDB03349	ENSG00000159322	ADPGK	FALSE
43758	MR-link-2	6221_1_ADPGK_ADPGK	6221_1_ADPGK_ADPGK	GCST90200447	maltose	5	0.24895	0.147604	0.0916796	DeCODE	Q9BRR6	Chen et al.	maltose	HMDB0000163	ENSG00000159322	ADPGK	FALSE
43759	MR-link-2	6221_1_ADPGK_ADPGK	6221_1_ADPGK_ADPGK	GCST90200452	asparagine	5	-0.138965	0.125769	0.269196	DeCODE	Q9BRR6	Chen et al.	asparagine	HMDB0000168	ENSG00000159322	ADPGK	FALSE
43760	MR-link-2	6221_1_ADPGK_ADPGK	6221_1_ADPGK_ADPGK	GCST90200455	alpha-ketoglutarate	5	-0.150942	0.124509	0.225402	DeCODE	Q9BRR6	Chen et al.	alpha-ketoglutarate	HMDB0000208	ENSG00000159322	ADPGK	FALSE
43761	MR-link-2	6221_1_ADPGK_ADPGK	6221_1_ADPGK_ADPGK	GCST90200680	5-acetylamino-6-formylamino-3-methyluracil	5	-0.18061	0.126533	0.153471	DeCODE	Q9BRR6	Chen et al.	5-acetylamino-6-formylamino-3-methyluracil	HMDB0011105	ENSG00000159322	ADPGK	FALSE
43762	MR-link-2	6221_1_ADPGK_ADPGK	6221_1_ADPGK_ADPGK	GCST90200684	n-acetyl-aspartyl-glutamate (naag)	5	0.0521291	0.13536	0.700153	DeCODE	Q9BRR6	Chen et al.	n-acetyl-aspartyl-glutamate (naag)	HMDB0001067	ENSG00000159322	ADPGK	FALSE
43763	MR-link-2	6221_1_ADPGK_ADPGK	6221_1_ADPGK_ADPGK	GCST90200687	bilirubin (e,z or z,e)*	5	0.0678018	0.127278	0.594236	DeCODE	Q9BRR6	Chen et al.	bilirubin (e,z or z,e)*	HMDB0000488	ENSG00000159322	ADPGK	FALSE
43764	MR-link-2	6221_1_ADPGK_ADPGK	6221_1_ADPGK_ADPGK	GCST90200691	n-delta-acetylornithine	5	-0.0932372	0.120281	0.438243	DeCODE	Q9BRR6	Chen et al.	n-delta-acetylornithine	HMDB0003357	ENSG00000159322	ADPGK	FALSE
43765	MR-link-2	6221_1_ADPGK_ADPGK	6221_1_ADPGK_ADPGK	GCST90200704	bilirubin (z,z)	5	0.0278974	0.127094	0.82626	DeCODE	Q9BRR6	Chen et al.	bilirubin (z,z)	HMDB0000054	ENSG00000159322	ADPGK	FALSE
43766	MR-link-2	6221_1_ADPGK_ADPGK	6221_1_ADPGK_ADPGK	GCST90200706	biliverdin	5	0.103309	0.122589	0.399383	DeCODE	Q9BRR6	Chen et al.	biliverdin	HMDB0001008	ENSG00000159322	ADPGK	FALSE
43767	MR-link-2	6221_1_ADPGK_ADPGK	6221_1_ADPGK_ADPGK	GCST90200707	glycine	5	-0.0719763	0.126116	0.568193	DeCODE	Q9BRR6	Chen et al.	glycine	HMDB0000123	ENSG00000159322	ADPGK	FALSE
43768	MR-link-2	6221_1_ADPGK_ADPGK	6221_1_ADPGK_ADPGK	M00053	glutamine	3	-0.00148611	0.163526	0.992749	DeCODE	Q9BRR6	Shin et al.	glutamine	HMDB0000641	ENSG00000159322	ADPGK	FALSE
43769	MR-link-2	6221_1_ADPGK_ADPGK	6221_1_ADPGK_ADPGK	M00054	tryptophan	3	-0.0365539	0.223009	0.8698	DeCODE	Q9BRR6	Shin et al.	tryptophan	HMDB0000929	ENSG00000159322	ADPGK	FALSE
43770	MR-link-2	6221_1_ADPGK_ADPGK	6221_1_ADPGK_ADPGK	M00059	histidine	3	0.0525673	0.160701	0.743582	DeCODE	Q9BRR6	Shin et al.	histidine	HMDB0000177	ENSG00000159322	ADPGK	FALSE
43771	MR-link-2	6221_1_ADPGK_ADPGK	6221_1_ADPGK_ADPGK	M00063	cholesterol	3	0.186172	0.164419	0.257507	DeCODE	Q9BRR6	Shin et al.	cholesterol	HMDB0000067	ENSG00000159322	ADPGK	FALSE
43772	MR-link-2	6221_1_ADPGK_ADPGK	6221_1_ADPGK_ADPGK	M00064	phenylalanine	3	0.0624222	0.173447	0.718928	DeCODE	Q9BRR6	Shin et al.	phenylalanine	HMDB0000159	ENSG00000159322	ADPGK	FALSE
43773	MR-link-2	6221_1_ADPGK_ADPGK	6221_1_ADPGK_ADPGK	M00555	adenosine	3	-0.0754192	0.179481	0.674334	DeCODE	Q9BRR6	Shin et al.	adenosine	HMDB0000050	ENSG00000159322	ADPGK	FALSE
43774	MR-link-2	6221_1_ADPGK_ADPGK	6221_1_ADPGK_ADPGK	M00577	fructose	3	0.387535	0.166413	0.0198722	DeCODE	Q9BRR6	Shin et al.	fructose	HMDB0000660	ENSG00000159322	ADPGK	FALSE
43775	MR-link-2	6221_1_ADPGK_ADPGK	6221_1_ADPGK_ADPGK	M00599	pyruvate	3	-0.258869	0.174294	0.13748	DeCODE	Q9BRR6	Shin et al.	pyruvate	HMDB0000243	ENSG00000159322	ADPGK	FALSE
43776	MR-link-2	6221_1_ADPGK_ADPGK	6221_1_ADPGK_ADPGK	M00606	uridine	3	0.122769	0.175328	0.483786	DeCODE	Q9BRR6	Shin et al.	uridine	HMDB0000296	ENSG00000159322	ADPGK	FALSE
43777	MR-link-2	6221_1_ADPGK_ADPGK	6221_1_ADPGK_ADPGK	M01105	linoleate (18:2n6)	3	0.0204974	0.18792	0.913143	DeCODE	Q9BRR6	Shin et al.	linoleate (18:2n6)	HMDB0006270,HMDB0000673	ENSG00000159322	ADPGK	FALSE
43778	MR-link-2	6221_1_ADPGK_ADPGK	6221_1_ADPGK_ADPGK	M01110	arachidonate (20:4n6)	3	-0.12923	0.17266	0.454177	DeCODE	Q9BRR6	Shin et al.	arachidonate (20:4n6)	HMDB0001043	ENSG00000159322	ADPGK	FALSE
43779	MR-link-2	6221_1_ADPGK_ADPGK	6221_1_ADPGK_ADPGK	M01123	inosine	3	-0.139491	0.298718	0.640524	DeCODE	Q9BRR6	Shin et al.	inosine	HMDB0000195	ENSG00000159322	ADPGK	FALSE
43780	MR-link-2	6221_1_ADPGK_ADPGK	6221_1_ADPGK_ADPGK	M01284	threonine	3	-0.168909	0.199815	0.397928	DeCODE	Q9BRR6	Shin et al.	threonine	HMDB0000167	ENSG00000159322	ADPGK	FALSE
43781	MR-link-2	6221_1_ADPGK_ADPGK	6221_1_ADPGK_ADPGK	M01299	tyrosine	3	-0.142093	0.173011	0.411479	DeCODE	Q9BRR6	Shin et al.	tyrosine	HMDB0000158	ENSG00000159322	ADPGK	FALSE
43782	MR-link-2	6221_1_ADPGK_ADPGK	6221_1_ADPGK_ADPGK	M01302	methionine	3	-0.115649	0.169491	0.495031	DeCODE	Q9BRR6	Shin et al.	methionine	HMDB0000696	ENSG00000159322	ADPGK	FALSE
43783	MR-link-2	6221_1_ADPGK_ADPGK	6221_1_ADPGK_ADPGK	M01336	palmitate (16:0)	3	0.0415197	0.1873	0.824567	DeCODE	Q9BRR6	Shin et al.	palmitate (16:0)	HMDB0000220	ENSG00000159322	ADPGK	FALSE
43784	MR-link-2	6221_1_ADPGK_ADPGK	6221_1_ADPGK_ADPGK	M01358	stearate (18:0)	3	0.084144	0.173554	0.627798	DeCODE	Q9BRR6	Shin et al.	stearate (18:0)	HMDB0000827	ENSG00000159322	ADPGK	FALSE
43785	MR-link-2	6221_1_ADPGK_ADPGK	6221_1_ADPGK_ADPGK	M01493	ornithine	3	0.0191348	0.1894	0.919528	DeCODE	Q9BRR6	Shin et al.	ornithine	HMDB0000214	ENSG00000159322	ADPGK	FALSE
43786	MR-link-2	6221_1_ADPGK_ADPGK	6221_1_ADPGK_ADPGK	M01508	pantothenate	3	-0.000919787	0.168724	0.99565	DeCODE	Q9BRR6	Shin et al.	pantothenate	HMDB0000210	ENSG00000159322	ADPGK	FALSE
43787	MR-link-2	6221_1_ADPGK_ADPGK	6221_1_ADPGK_ADPGK	M01564	citrate	3	0.10167	0.176577	0.564762	DeCODE	Q9BRR6	Shin et al.	citrate	HMDB0000094	ENSG00000159322	ADPGK	FALSE
43788	MR-link-2	6221_1_ADPGK_ADPGK	6221_1_ADPGK_ADPGK	M01638	arginine	3	0.0128172	0.182963	0.944151	DeCODE	Q9BRR6	Shin et al.	arginine	HMDB0000517	ENSG00000159322	ADPGK	FALSE
43789	MR-link-2	6221_1_ADPGK_ADPGK	6221_1_ADPGK_ADPGK	M01640	ascorbate (vitamin c)	3	-0.511774	0.368813	0.165251	DeCODE	Q9BRR6	Shin et al.	ascorbate (vitamin c)	HMDB0000044	ENSG00000159322	ADPGK	FALSE
43790	MR-link-2	6221_1_ADPGK_ADPGK	6221_1_ADPGK_ADPGK	M01649	valine	3	-0.013143	0.163593	0.935967	DeCODE	Q9BRR6	Shin et al.	valine	HMDB0000883	ENSG00000159322	ADPGK	FALSE
43791	MR-link-2	6221_1_ADPGK_ADPGK	6221_1_ADPGK_ADPGK	M01670	urea	3	-0.196977	0.169024	0.243866	DeCODE	Q9BRR6	Shin et al.	urea	HMDB0000294	ENSG00000159322	ADPGK	FALSE
43792	MR-link-2	6221_1_ADPGK_ADPGK	6221_1_ADPGK_ADPGK	M01712	cortisol	3	-0.163157	0.165462	0.3241	DeCODE	Q9BRR6	Shin et al.	cortisol	HMDB0000063	ENSG00000159322	ADPGK	FALSE
43793	MR-link-2	6221_1_ADPGK_ADPGK	6221_1_ADPGK_ADPGK	M01827	riboflavin (vitamin b2)	3	0.16454	0.357726	0.645544	DeCODE	Q9BRR6	Shin et al.	riboflavin (vitamin b2)	HMDB0000244	ENSG00000159322	ADPGK	FALSE
43794	MR-link-2	6221_1_ADPGK_ADPGK	6221_1_ADPGK_ADPGK	M02132	citrulline	3	0.00230643	0.171472	0.989268	DeCODE	Q9BRR6	Shin et al.	citrulline	HMDB0000904	ENSG00000159322	ADPGK	FALSE
43795	MR-link-2	6221_1_ADPGK_ADPGK	6221_1_ADPGK_ADPGK	M02137	biliverdin	3	0.0215314	0.185632	0.907661	DeCODE	Q9BRR6	Shin et al.	biliverdin	HMDB0001008	ENSG00000159322	ADPGK	FALSE
43796	MR-link-2	6221_1_ADPGK_ADPGK	6221_1_ADPGK_ADPGK	M02342	serotonin (5ht)	3	0.0157257	0.186783	0.932904	DeCODE	Q9BRR6	Shin et al.	serotonin (5ht)	HMDB0000259	ENSG00000159322	ADPGK	FALSE
43797	MR-link-2	6221_1_ADPGK_ADPGK	6221_1_ADPGK_ADPGK	M03147	xanthine	3	0.296978	0.179172	0.0974182	DeCODE	Q9BRR6	Shin et al.	xanthine	HMDB0000292	ENSG00000159322	ADPGK	FALSE
43798	MR-link-2	6221_1_ADPGK_ADPGK	6221_1_ADPGK_ADPGK	M11438	phosphate	3	0.00231051	0.164073	0.988764	DeCODE	Q9BRR6	Shin et al.	phosphate	HMDB0001429	ENSG00000159322	ADPGK	FALSE
43799	MR-link-2	6221_1_ADPGK_ADPGK	6221_1_ADPGK_ADPGK	M15122	glycerol	3	0.00695387	0.184905	0.97	DeCODE	Q9BRR6	Shin et al.	glycerol	HMDB0000131	ENSG00000159322	ADPGK	FALSE
43800	MR-link-2	6221_1_ADPGK_ADPGK	6221_1_ADPGK_ADPGK	M15488	acetylphosphate	3	-0.0754192	0.179481	0.674334	DeCODE	Q9BRR6	Shin et al.	acetylphosphate	HMDB0001494	ENSG00000159322	ADPGK	FALSE
43801	MR-link-2	6221_1_ADPGK_ADPGK	6221_1_ADPGK_ADPGK	M15506	choline	3	-0.165055	0.176271	0.349081	DeCODE	Q9BRR6	Shin et al.	choline	HMDB0000097	ENSG00000159322	ADPGK	FALSE
43802	MR-link-2	6221_1_ADPGK_ADPGK	6221_1_ADPGK_ADPGK	M15630	n-acetylornithine	3	-0.121658	0.164327	0.459092	DeCODE	Q9BRR6	Shin et al.	n-acetylornithine	HMDB0003357	ENSG00000159322	ADPGK	FALSE
43803	MR-link-2	6221_1_ADPGK_ADPGK	6221_1_ADPGK_ADPGK	M15677	3-methylhistidine	3	-0.250545	0.210937	0.234923	DeCODE	Q9BRR6	Shin et al.	3-methylhistidine	HMDB0000479	ENSG00000159322	ADPGK	FALSE
43804	MR-link-2	6221_1_ADPGK_ADPGK	6221_1_ADPGK_ADPGK	M15990	glycerophosphorylcholine (gpc)	3	0.111608	0.175673	0.525222	DeCODE	Q9BRR6	Shin et al.	glycerophosphorylcholine (gpc)	HMDB0000086	ENSG00000159322	ADPGK	FALSE
43805	MR-link-2	6221_1_ADPGK_ADPGK	6221_1_ADPGK_ADPGK	M15996	aspartate	3	-0.0122367	0.165823	0.941175	DeCODE	Q9BRR6	Shin et al.	aspartate	HMDB0000191	ENSG00000159322	ADPGK	FALSE
43806	MR-link-2	6221_1_ADPGK_ADPGK	6221_1_ADPGK_ADPGK	M18254	paraxanthine	3	0.0210104	0.176301	0.905138	DeCODE	Q9BRR6	Shin et al.	paraxanthine	HMDB0001860	ENSG00000159322	ADPGK	FALSE
43807	MR-link-2	6221_1_ADPGK_ADPGK	6221_1_ADPGK_ADPGK	M18467	eicosapentaenoate (epa; 20:5n3)	3	-0.109844	0.160369	0.493377	DeCODE	Q9BRR6	Shin et al.	eicosapentaenoate (epa; 20:5n3)	HMDB0001999	ENSG00000159322	ADPGK	FALSE
43808	MR-link-2	6221_1_ADPGK_ADPGK	6221_1_ADPGK_ADPGK	M18474	estrone 3-sulfate	3	-0.404509	0.521083	0.437581	DeCODE	Q9BRR6	Shin et al.	estrone 3-sulfate	HMDB0001425	ENSG00000159322	ADPGK	FALSE
43809	MR-link-2	6221_1_ADPGK_ADPGK	6221_1_ADPGK_ADPGK	M18494	taurochenodeoxycholate	3	-0.362205	0.190409	0.0571382	DeCODE	Q9BRR6	Shin et al.	taurochenodeoxycholate	HMDB0000951	ENSG00000159322	ADPGK	FALSE
43810	MR-link-2	6221_1_ADPGK_ADPGK	6221_1_ADPGK_ADPGK	M19323	docosahexaenoate (dha; 22:6n3)	3	0.0528206	0.158899	0.739574	DeCODE	Q9BRR6	Shin et al.	docosahexaenoate (dha; 22:6n3)	HMDB0002183	ENSG00000159322	ADPGK	FALSE
43811	MR-link-2	6221_1_ADPGK_ADPGK	6221_1_ADPGK_ADPGK	M19934	myo-inositol	3	0.0152105	0.184332	0.934236	DeCODE	Q9BRR6	Shin et al.	myo-inositol	HMDB0000211	ENSG00000159322	ADPGK	FALSE
43812	MR-link-2	6221_1_ADPGK_ADPGK	6221_1_ADPGK_ADPGK	M20489	glucose	3	-0.0536051	0.173911	0.757904	DeCODE	Q9BRR6	Shin et al.	glucose	HMDB0000122	ENSG00000159322	ADPGK	FALSE
43813	MR-link-2	6221_1_ADPGK_ADPGK	6221_1_ADPGK_ADPGK	M21044	2-hydroxybutyrate (ahb)	3	0.0134658	0.169472	0.936669	DeCODE	Q9BRR6	Shin et al.	2-hydroxybutyrate (ahb)	HMDB0000008	ENSG00000159322	ADPGK	FALSE
43814	MR-link-2	6221_1_ADPGK_ADPGK	6221_1_ADPGK_ADPGK	M22189	palmitoylcarnitine (c16)	3	0.0547022	0.177397	0.757808	DeCODE	Q9BRR6	Shin et al.	palmitoylcarnitine (c16)	HMDB0000222	ENSG00000159322	ADPGK	FALSE
43815	MR-link-2	6221_1_ADPGK_ADPGK	6221_1_ADPGK_ADPGK	M22842	cholate	3	-0.407163	0.199062	0.040815	DeCODE	Q9BRR6	Shin et al.	cholate	HMDB0000619	ENSG00000159322	ADPGK	FALSE
43816	MR-link-2	6221_1_ADPGK_ADPGK	6221_1_ADPGK_ADPGK	M27716	bilirubin (z,z)	3	-0.0196549	0.179728	0.912918	DeCODE	Q9BRR6	Shin et al.	bilirubin (z,z)	HMDB0000054	ENSG00000159322	ADPGK	FALSE
43817	MR-link-2	6221_1_ADPGK_ADPGK	6221_1_ADPGK_ADPGK	M27718	creatine	3	0.0985355	0.174404	0.572084	DeCODE	Q9BRR6	Shin et al.	creatine	HMDB0000064	ENSG00000159322	ADPGK	FALSE
43818	MR-link-2	6221_1_ADPGK_ADPGK	6221_1_ADPGK_ADPGK	M31453	cysteine	3	0.231264	0.192333	0.229203	DeCODE	Q9BRR6	Shin et al.	cysteine	HMDB0000574	ENSG00000159322	ADPGK	FALSE
43819	MR-link-2	6221_1_ADPGK_ADPGK	6221_1_ADPGK_ADPGK	M31454	cystine	3	0.12166	0.356391	0.732827	DeCODE	Q9BRR6	Shin et al.	cystine	HMDB0000192	ENSG00000159322	ADPGK	FALSE
43820	MR-link-2	6221_1_ADPGK_ADPGK	6221_1_ADPGK_ADPGK	M32198	acetylcarnitine (c2)	3	-0.174959	0.172685	0.310982	DeCODE	Q9BRR6	Shin et al.	acetylcarnitine (c2)	HMDB0000201	ENSG00000159322	ADPGK	FALSE
43821	MR-link-2	6221_1_ADPGK_ADPGK	6221_1_ADPGK_ADPGK	M32315	serine	3	-0.0580725	0.169368	0.73169	DeCODE	Q9BRR6	Shin et al.	serine	HMDB0000187	ENSG00000159322	ADPGK	FALSE
43822	MR-link-2	6221_1_ADPGK_ADPGK	6221_1_ADPGK_ADPGK	M32319	trans-4-hydroxyproline	3	-0.0647413	0.171682	0.706098	DeCODE	Q9BRR6	Shin et al.	trans-4-hydroxyproline	HMDB0000725	ENSG00000159322	ADPGK	FALSE
43823	MR-link-2	6221_1_ADPGK_ADPGK	6221_1_ADPGK_ADPGK	M32322	glutamate	3	-0.230761	0.162742	0.156203	DeCODE	Q9BRR6	Shin et al.	glutamate	HMDB0000148	ENSG00000159322	ADPGK	FALSE
43824	MR-link-2	6221_1_ADPGK_ADPGK	6221_1_ADPGK_ADPGK	M32338	glycine	3	0.0729507	0.160034	0.648501	DeCODE	Q9BRR6	Shin et al.	glycine	HMDB0000123	ENSG00000159322	ADPGK	FALSE
43825	MR-link-2	6221_1_ADPGK_ADPGK	6221_1_ADPGK_ADPGK	M32339	alanine	3	-0.253475	0.170526	0.137165	DeCODE	Q9BRR6	Shin et al.	alanine	HMDB0000161	ENSG00000159322	ADPGK	FALSE
43826	MR-link-2	6221_1_ADPGK_ADPGK	6221_1_ADPGK_ADPGK	M32425	dehydroepiandrosterone sulfate (dhea-s)	3	-0.213258	0.174873	0.222653	DeCODE	Q9BRR6	Shin et al.	dehydroepiandrosterone sulfate (dhea-s)	HMDB0001032	ENSG00000159322	ADPGK	FALSE
43827	MR-link-2	6221_1_ADPGK_ADPGK	6221_1_ADPGK_ADPGK	M32458	oleamide	3	-0.143383	0.17123	0.402383	DeCODE	Q9BRR6	Shin et al.	oleamide	HMDB0002117	ENSG00000159322	ADPGK	FALSE
43828	MR-link-2	6221_1_ADPGK_ADPGK	6221_1_ADPGK_ADPGK	M32593	heme	3	-0.0401236	0.195965	0.837768	DeCODE	Q9BRR6	Shin et al.	heme	HMDB0003178	ENSG00000159322	ADPGK	FALSE
43829	MR-link-2	6221_1_ADPGK_ADPGK	6221_1_ADPGK_ADPGK	M33453	alpha-ketoglutarate	3	-0.178879	0.201117	0.373775	DeCODE	Q9BRR6	Shin et al.	alpha-ketoglutarate	HMDB0000208	ENSG00000159322	ADPGK	FALSE
43830	MR-link-2	6221_1_ADPGK_ADPGK	6221_1_ADPGK_ADPGK	M34106	bilirubin (e,z or z,e)*	3	-0.0510491	0.199806	0.798342	DeCODE	Q9BRR6	Shin et al.	bilirubin (e,z or z,e)*	HMDB0000488	ENSG00000159322	ADPGK	FALSE
43831	MR-link-2	6221_1_ADPGK_ADPGK	6221_1_ADPGK_ADPGK	M34283	asparagine	3	-0.28473	0.168267	0.0906213	DeCODE	Q9BRR6	Shin et al.	asparagine	HMDB0000168	ENSG00000159322	ADPGK	FALSE
43832	MR-link-2	6221_1_ADPGK_ADPGK	6221_1_ADPGK_ADPGK	bioa_001	alanine	3	0.0660865	0.0497327	0.183903	DeCODE	Q9BRR6	Lotta et al.	alanine	HMDB0000161	ENSG00000159322	ADPGK	FALSE
43833	MR-link-2	6221_1_ADPGK_ADPGK	6221_1_ADPGK_ADPGK	bioa_002	arginine	3	0.0498792	0.0874149	0.568269	DeCODE	Q9BRR6	Lotta et al.	arginine	HMDB0000517	ENSG00000159322	ADPGK	FALSE
43834	MR-link-2	6221_1_ADPGK_ADPGK	6221_1_ADPGK_ADPGK	bioa_003	asparagine	3	-0.158348	0.0845144	0.0609828	DeCODE	Q9BRR6	Lotta et al.	asparagine	HMDB0000168	ENSG00000159322	ADPGK	FALSE
43835	MR-link-2	6221_1_ADPGK_ADPGK	6221_1_ADPGK_ADPGK	bioa_004	aspartate	3	-0.0782774	0.0865062	0.365531	DeCODE	Q9BRR6	Lotta et al.	aspartate	HMDB0000191	ENSG00000159322	ADPGK	FALSE
43836	MR-link-2	6221_1_ADPGK_ADPGK	6221_1_ADPGK_ADPGK	bioa_005	citrulline	3	0.0911264	0.0832725	0.273817	DeCODE	Q9BRR6	Lotta et al.	citrulline	HMDB0000904	ENSG00000159322	ADPGK	FALSE
43837	MR-link-2	6221_1_ADPGK_ADPGK	6221_1_ADPGK_ADPGK	bioa_006	glutamine	3	-0.0623387	0.0594507	0.294373	DeCODE	Q9BRR6	Lotta et al.	glutamine	HMDB0000641	ENSG00000159322	ADPGK	FALSE
43838	MR-link-2	6221_1_ADPGK_ADPGK	6221_1_ADPGK_ADPGK	bioa_007	glutamate	3	0.0205243	0.090354	0.820304	DeCODE	Q9BRR6	Lotta et al.	glutamate	HMDB0000148	ENSG00000159322	ADPGK	FALSE
43839	MR-link-2	6221_1_ADPGK_ADPGK	6221_1_ADPGK_ADPGK	bioa_008	glycine	3	-0.00406379	0.0535312	0.939487	DeCODE	Q9BRR6	Lotta et al.	glycine	HMDB0000123	ENSG00000159322	ADPGK	FALSE
43840	MR-link-2	6221_1_ADPGK_ADPGK	6221_1_ADPGK_ADPGK	bioa_009	histidine	3	0.00387904	0.0498135	0.937931	DeCODE	Q9BRR6	Lotta et al.	histidine	HMDB0000177	ENSG00000159322	ADPGK	FALSE
43841	MR-link-2	6221_1_ADPGK_ADPGK	6221_1_ADPGK_ADPGK	bioa_013	methionine	3	-0.0131777	0.0831238	0.874038	DeCODE	Q9BRR6	Lotta et al.	methionine	HMDB0000696	ENSG00000159322	ADPGK	FALSE
43842	MR-link-2	6221_1_ADPGK_ADPGK	6221_1_ADPGK_ADPGK	bioa_014	ornithine	3	0.0493508	0.0932544	0.596663	DeCODE	Q9BRR6	Lotta et al.	ornithine	HMDB0000214	ENSG00000159322	ADPGK	FALSE
43843	MR-link-2	6221_1_ADPGK_ADPGK	6221_1_ADPGK_ADPGK	bioa_015	phenylethylamine	5	-0.101713	0.123729	0.41104	DeCODE	Q9BRR6	Lotta et al.	phenylethylamine	HMDB0012275	ENSG00000159322	ADPGK	FALSE
43844	MR-link-2	6221_1_ADPGK_ADPGK	6221_1_ADPGK_ADPGK	bioa_016	phenylalanine	3	-0.00524589	0.0505476	0.917343	DeCODE	Q9BRR6	Lotta et al.	phenylalanine	HMDB0000159	ENSG00000159322	ADPGK	FALSE
43845	MR-link-2	6221_1_ADPGK_ADPGK	6221_1_ADPGK_ADPGK	bioa_018	serine	3	0.0100715	0.0858362	0.906596	DeCODE	Q9BRR6	Lotta et al.	serine	HMDB0000187	ENSG00000159322	ADPGK	FALSE
43846	MR-link-2	6221_1_ADPGK_ADPGK	6221_1_ADPGK_ADPGK	bioa_019	threonine	3	0.0854395	0.091578	0.350836	DeCODE	Q9BRR6	Lotta et al.	threonine	HMDB0000167	ENSG00000159322	ADPGK	FALSE
43847	MR-link-2	6221_1_ADPGK_ADPGK	6221_1_ADPGK_ADPGK	bioa_020	tryptophan	3	0.0142646	0.0810576	0.860309	DeCODE	Q9BRR6	Lotta et al.	tryptophan	HMDB0000929	ENSG00000159322	ADPGK	FALSE
43848	MR-link-2	6221_1_ADPGK_ADPGK	6221_1_ADPGK_ADPGK	bioa_021	tyrosine	3	0.0098126	0.051509	0.848915	DeCODE	Q9BRR6	Lotta et al.	tyrosine	HMDB0000158	ENSG00000159322	ADPGK	FALSE
43849	MR-link-2	6221_1_ADPGK_ADPGK	6221_1_ADPGK_ADPGK	bioa_022	valine	3	0.0633019	0.0536466	0.238009	DeCODE	Q9BRR6	Lotta et al.	valine	HMDB0000883	ENSG00000159322	ADPGK	FALSE
43850	MR-link-2	6221_1_ADPGK_ADPGK	6221_1_ADPGK_ADPGK	bioa_023	n-acetylornithine	3	0.0156796	0.0799785	0.844573	DeCODE	Q9BRR6	Lotta et al.	n-acetylornithine	HMDB0003357	ENSG00000159322	ADPGK	FALSE
43851	MR-link-2	6221_1_ADPGK_ADPGK	6221_1_ADPGK_ADPGK	bioa_030	trans-hydroxyproline	3	0.0330134	0.0775471	0.670312	DeCODE	Q9BRR6	Lotta et al.	trans-hydroxyproline	HMDB0000725	ENSG00000159322	ADPGK	FALSE
43852	MR-link-2	6221_1_ADPGK_ADPGK	6221_1_ADPGK_ADPGK	bioa_031	sarcosine	5	0.0821624	0.074839	0.272268	DeCODE	Q9BRR6	Lotta et al.	sarcosine	HMDB0000271	ENSG00000159322	ADPGK	FALSE
43853	MR-link-2	6221_1_ADPGK_ADPGK	6221_1_ADPGK_ADPGK	bioa_032	serotonin	3	-0.117526	0.109332	0.2824	DeCODE	Q9BRR6	Lotta et al.	serotonin	HMDB0000259	ENSG00000159322	ADPGK	FALSE
43854	MR-link-2	6221_1_ADPGK_ADPGK	6221_1_ADPGK_ADPGK	bioa_033	spermidine	5	0.0674748	0.0949013	0.477085	DeCODE	Q9BRR6	Lotta et al.	spermidine	HMDB0001257	ENSG00000159322	ADPGK	FALSE
43855	MR-link-2	6221_1_ADPGK_ADPGK	6221_1_ADPGK_ADPGK	bior_002	acetylcarnitine (c2)	3	-0.0822411	0.0771791	0.28661	DeCODE	Q9BRR6	Lotta et al.	acetylcarnitine (c2)	HMDB0000201	ENSG00000159322	ADPGK	FALSE
43856	MR-link-2	6221_1_ADPGK_ADPGK	6221_1_ADPGK_ADPGK	bior_031	hexadecanoylcarnitine	3	0.00940488	0.0865988	0.913518	DeCODE	Q9BRR6	Lotta et al.	hexadecanoylcarnitine	HMDB0000222	ENSG00000159322	ADPGK	FALSE
43857	MR-link-2	6221_1_ADPGK_ADPGK	6221_1_ADPGK_ADPGK	met-d-Acetate	acetate	5	-0.0203847	0.0351156	0.561575	DeCODE	Q9BRR6	Borges et al.	acetate	HMDB0000042	ENSG00000159322	ADPGK	FALSE
43858	MR-link-2	6221_1_ADPGK_ADPGK	6221_1_ADPGK_ADPGK	met-d-Acetoacetate	acetoacetate	5	0.00723845	0.0324511	0.823491	DeCODE	Q9BRR6	Borges et al.	acetoacetate	HMDB0000060	ENSG00000159322	ADPGK	FALSE
43859	MR-link-2	6221_1_ADPGK_ADPGK	6221_1_ADPGK_ADPGK	met-d-Ala	alanine	5	0.0109196	0.0321674	0.734263	DeCODE	Q9BRR6	Borges et al.	alanine	HMDB0000161	ENSG00000159322	ADPGK	FALSE
43860	MR-link-2	6221_1_ADPGK_ADPGK	6221_1_ADPGK_ADPGK	met-d-Citrate	citrate	5	0.0261163	0.0351724	0.457769	DeCODE	Q9BRR6	Borges et al.	citrate	HMDB0000094	ENSG00000159322	ADPGK	FALSE
43861	MR-link-2	6221_1_ADPGK_ADPGK	6221_1_ADPGK_ADPGK	met-d-Gln	glutamine	5	-0.00644486	0.0352031	0.854738	DeCODE	Q9BRR6	Borges et al.	glutamine	HMDB0000641	ENSG00000159322	ADPGK	FALSE
43862	MR-link-2	6221_1_ADPGK_ADPGK	6221_1_ADPGK_ADPGK	met-d-Glucose	glucose	5	-0.046871	0.0349017	0.17929	DeCODE	Q9BRR6	Borges et al.	glucose	HMDB0000122	ENSG00000159322	ADPGK	FALSE
43863	MR-link-2	6221_1_ADPGK_ADPGK	6221_1_ADPGK_ADPGK	met-d-Gly	glycine	5	0.0161365	0.0346815	0.641734	DeCODE	Q9BRR6	Borges et al.	glycine	HMDB0000123	ENSG00000159322	ADPGK	FALSE
43864	MR-link-2	6221_1_ADPGK_ADPGK	6221_1_ADPGK_ADPGK	met-d-His	histidine	5	-0.0282849	0.035356	0.423709	DeCODE	Q9BRR6	Borges et al.	histidine	HMDB0000177	ENSG00000159322	ADPGK	FALSE
43865	MR-link-2	6221_1_ADPGK_ADPGK	6221_1_ADPGK_ADPGK	met-d-LA	linoleate (18:2n6)	5	0.00714312	0.0357063	0.84144	DeCODE	Q9BRR6	Borges et al.	linoleate (18:2n6)	HMDB0006270,HMDB0000673	ENSG00000159322	ADPGK	FALSE
43866	MR-link-2	6221_1_ADPGK_ADPGK	6221_1_ADPGK_ADPGK	met-d-Phe	phenylalanine	5	-0.0140955	0.0320186	0.659772	DeCODE	Q9BRR6	Borges et al.	phenylalanine	HMDB0000159	ENSG00000159322	ADPGK	FALSE
43867	MR-link-2	6221_1_ADPGK_ADPGK	6221_1_ADPGK_ADPGK	met-d-Pyruvate	pyruvate	5	0.0215453	0.0335993	0.521365	DeCODE	Q9BRR6	Borges et al.	pyruvate	HMDB0000243	ENSG00000159322	ADPGK	FALSE
43868	MR-link-2	6221_1_ADPGK_ADPGK	6221_1_ADPGK_ADPGK	met-d-Tyr	tyrosine	5	-0.0237569	0.0351565	0.499202	DeCODE	Q9BRR6	Borges et al.	tyrosine	HMDB0000158	ENSG00000159322	ADPGK	FALSE
43869	MR-link-2	6221_1_ADPGK_ADPGK	6221_1_ADPGK_ADPGK	met-d-Val	valine	5	0.0235139	0.0367766	0.522582	DeCODE	Q9BRR6	Borges et al.	valine	HMDB0000883	ENSG00000159322	ADPGK	FALSE
43870	MR-link-2	6431_68_PCYOX1_PCYOX	6431_68_PCYOX1_PCYOX	GCST90199627	n-alpha-acetylornithine	25	0.0659876	0.0483383	0.172215	DeCODE	Q9UHG3	Chen et al.	n-alpha-acetylornithine	HMDB0003357	ENSG00000116005	PCYOX1	FALSE
43871	MR-link-2	6431_68_PCYOX1_PCYOX	6431_68_PCYOX1_PCYOX	GCST90199628	3-methylhistidine	25	-0.0572995	0.0395953	0.147861	DeCODE	Q9UHG3	Chen et al.	3-methylhistidine	HMDB0000479	ENSG00000116005	PCYOX1	FALSE
43872	MR-link-2	6431_68_PCYOX1_PCYOX	6431_68_PCYOX1_PCYOX	GCST90199629	glycerophosphorylcholine (gpc)	25	0.0719097	0.0392866	0.0671923	DeCODE	Q9UHG3	Chen et al.	glycerophosphorylcholine (gpc)	HMDB0000086	ENSG00000116005	PCYOX1	FALSE
43873	MR-link-2	6431_68_PCYOX1_PCYOX	6431_68_PCYOX1_PCYOX	GCST90199637	n-acetylglutamate	25	0.0596623	0.0419958	0.155412	DeCODE	Q9UHG3	Chen et al.	n-acetylglutamate	HMDB0001138	ENSG00000116005	PCYOX1	FALSE
43874	MR-link-2	6431_68_PCYOX1_PCYOX	6431_68_PCYOX1_PCYOX	GCST90199651	docosahexaenoate (dha; 22:6n3)	25	0.0477895	0.039704	0.228727	DeCODE	Q9UHG3	Chen et al.	docosahexaenoate (dha; 22:6n3)	HMDB0002183	ENSG00000116005	PCYOX1	FALSE
43875	MR-link-2	6431_68_PCYOX1_PCYOX	6431_68_PCYOX1_PCYOX	GCST90199652	1-stearoyl-2-oleoyl-gps (18:0/18:1)	25	-5.2495e-05	0.0408277	0.998974	DeCODE	Q9UHG3	Chen et al.	1-stearoyl-2-oleoyl-gps (18:0/18:1)	HMDB0010163	ENSG00000116005	PCYOX1	FALSE
43876	MR-link-2	6431_68_PCYOX1_PCYOX	6431_68_PCYOX1_PCYOX	GCST90199654	paraxanthine	25	0.0183927	0.0413382	0.65637	DeCODE	Q9UHG3	Chen et al.	paraxanthine	HMDB0001860	ENSG00000116005	PCYOX1	FALSE
43877	MR-link-2	6431_68_PCYOX1_PCYOX	6431_68_PCYOX1_PCYOX	GCST90199665	n-acetylaspartate (naa)	25	-0.0265944	0.0411431	0.518028	DeCODE	Q9UHG3	Chen et al.	n-acetylaspartate (naa)	HMDB0000812	ENSG00000116005	PCYOX1	FALSE
43878	MR-link-2	6431_68_PCYOX1_PCYOX	6431_68_PCYOX1_PCYOX	GCST90199666	palmitoylcarnitine (c16)	25	0.0468756	0.0396989	0.237691	DeCODE	Q9UHG3	Chen et al.	palmitoylcarnitine (c16)	HMDB0000222	ENSG00000116005	PCYOX1	FALSE
43879	MR-link-2	6431_68_PCYOX1_PCYOX	6431_68_PCYOX1_PCYOX	GCST90199669	acetylcarnitine (c2)	25	-0.0176034	0.0409721	0.667456	DeCODE	Q9UHG3	Chen et al.	acetylcarnitine (c2)	HMDB0000201	ENSG00000116005	PCYOX1	FALSE
43880	MR-link-2	6431_68_PCYOX1_PCYOX	6431_68_PCYOX1_PCYOX	GCST90199673	dehydroepiandrosterone sulfate (dhea-s)	25	-0.070908	0.0398408	0.0751117	DeCODE	Q9UHG3	Chen et al.	dehydroepiandrosterone sulfate (dhea-s)	HMDB0001032	ENSG00000116005	PCYOX1	FALSE
43881	MR-link-2	6431_68_PCYOX1_PCYOX	6431_68_PCYOX1_PCYOX	GCST90199691	1-methylhistidine	25	-0.0451815	0.0404676	0.264214	DeCODE	Q9UHG3	Chen et al.	1-methylhistidine	HMDB0000001	ENSG00000116005	PCYOX1	FALSE
43882	MR-link-2	6431_68_PCYOX1_PCYOX	6431_68_PCYOX1_PCYOX	GCST90199845	sphinganine-1-phosphate	25	-0.0390819	0.0406926	0.336845	DeCODE	Q9UHG3	Chen et al.	sphinganine-1-phosphate	HMDB0001383	ENSG00000116005	PCYOX1	FALSE
43883	MR-link-2	6431_68_PCYOX1_PCYOX	6431_68_PCYOX1_PCYOX	GCST90199896	sulfate*	25	-0.0670091	0.0418805	0.109597	DeCODE	Q9UHG3	Chen et al.	sulfate*	HMDB01448	ENSG00000116005	PCYOX1	FALSE
43884	MR-link-2	6431_68_PCYOX1_PCYOX	6431_68_PCYOX1_PCYOX	GCST90199972	sphingomyelin (d18:1/24:1, d18:2/24:0)*	25	0.0202299	0.0400094	0.613117	DeCODE	Q9UHG3	Chen et al.	sphingomyelin (d18:1/24:1, d18:2/24:0)*	HMDB0012107	ENSG00000116005	PCYOX1	FALSE
43885	MR-link-2	6431_68_PCYOX1_PCYOX	6431_68_PCYOX1_PCYOX	GCST90200001	sphingomyelin (d18:1/20:0, d16:1/22:0)*	25	0.111892	0.0404555	0.00567816	DeCODE	Q9UHG3	Chen et al.	sphingomyelin (d18:1/20:0, d16:1/22:0)*	HMDB0012102	ENSG00000116005	PCYOX1	FALSE
43886	MR-link-2	6431_68_PCYOX1_PCYOX	6431_68_PCYOX1_PCYOX	GCST90200049	myristoyl dihydrosphingomyelin (d18:0/14:0)*	25	0.0400217	0.0399685	0.316667	DeCODE	Q9UHG3	Chen et al.	myristoyl dihydrosphingomyelin (d18:0/14:0)*	HMDB0012085	ENSG00000116005	PCYOX1	FALSE
43887	MR-link-2	6431_68_PCYOX1_PCYOX	6431_68_PCYOX1_PCYOX	GCST90200056	sphingomyelin (d18:0/18:0, d19:0/17:0)*	25	-0.00358685	0.0394327	0.927523	DeCODE	Q9UHG3	Chen et al.	sphingomyelin (d18:0/18:0, d19:0/17:0)*	HMDB0012087	ENSG00000116005	PCYOX1	FALSE
43888	MR-link-2	6431_68_PCYOX1_PCYOX	6431_68_PCYOX1_PCYOX	GCST90200279	pantothenate	25	0.0549449	0.0398442	0.167897	DeCODE	Q9UHG3	Chen et al.	pantothenate	HMDB0000210	ENSG00000116005	PCYOX1	FALSE
43889	MR-link-2	6431_68_PCYOX1_PCYOX	6431_68_PCYOX1_PCYOX	GCST90200281	phosphoethanolamine	25	0.00628531	0.0407605	0.877451	DeCODE	Q9UHG3	Chen et al.	phosphoethanolamine	HMDB0000224	ENSG00000116005	PCYOX1	FALSE
43890	MR-link-2	6431_68_PCYOX1_PCYOX	6431_68_PCYOX1_PCYOX	GCST90200283	3-ureidopropionate	25	-0.0500391	0.0409412	0.221625	DeCODE	Q9UHG3	Chen et al.	3-ureidopropionate	HMDB0000026	ENSG00000116005	PCYOX1	FALSE
43891	MR-link-2	6431_68_PCYOX1_PCYOX	6431_68_PCYOX1_PCYOX	GCST90200291	sarcosine	25	0.0640621	0.039227	0.102445	DeCODE	Q9UHG3	Chen et al.	sarcosine	HMDB0000271	ENSG00000116005	PCYOX1	FALSE
43892	MR-link-2	6431_68_PCYOX1_PCYOX	6431_68_PCYOX1_PCYOX	GCST90200292	trans-4-hydroxyproline	25	8.20763e-14	1.49012e-08	0.999996	DeCODE	Q9UHG3	Chen et al.	trans-4-hydroxyproline	HMDB0000725	ENSG00000116005	PCYOX1	FALSE
43893	MR-link-2	6431_68_PCYOX1_PCYOX	6431_68_PCYOX1_PCYOX	GCST90200293	thyroxine	25	-0.0122866	0.0403356	0.760664	DeCODE	Q9UHG3	Chen et al.	thyroxine	HMDB0000248	ENSG00000116005	PCYOX1	FALSE
43894	MR-link-2	6431_68_PCYOX1_PCYOX	6431_68_PCYOX1_PCYOX	GCST90200296	methyl indole-3-acetate	25	-0.00978068	0.0425857	0.818348	DeCODE	Q9UHG3	Chen et al.	methyl indole-3-acetate	HMDB0029738	ENSG00000116005	PCYOX1	FALSE
43895	MR-link-2	6431_68_PCYOX1_PCYOX	6431_68_PCYOX1_PCYOX	GCST90200304	citrate	25	-0.0841714	0.0385743	0.0291054	DeCODE	Q9UHG3	Chen et al.	citrate	HMDB0000094	ENSG00000116005	PCYOX1	FALSE
43896	MR-link-2	6431_68_PCYOX1_PCYOX	6431_68_PCYOX1_PCYOX	GCST90200306	butyrate/isobutyrate (4:0)	25	-0.036396	0.0403318	0.366837	DeCODE	Q9UHG3	Chen et al.	butyrate/isobutyrate (4:0)	HMDB0000039	ENSG00000116005	PCYOX1	FALSE
43897	MR-link-2	6431_68_PCYOX1_PCYOX	6431_68_PCYOX1_PCYOX	GCST90200314	n-acetylneuraminate	25	-0.0263792	0.0404082	0.513874	DeCODE	Q9UHG3	Chen et al.	n-acetylneuraminate	HMDB0000230	ENSG00000116005	PCYOX1	FALSE
43898	MR-link-2	6431_68_PCYOX1_PCYOX	6431_68_PCYOX1_PCYOX	GCST90200318	acetoacetate	25	-0.0243979	0.045042	0.588046	DeCODE	Q9UHG3	Chen et al.	acetoacetate	HMDB0000060	ENSG00000116005	PCYOX1	FALSE
43899	MR-link-2	6431_68_PCYOX1_PCYOX	6431_68_PCYOX1_PCYOX	GCST90200319	cys-gly, oxidized	25	0.0314176	0.039872	0.430719	DeCODE	Q9UHG3	Chen et al.	cys-gly, oxidized	HMDB0000078	ENSG00000116005	PCYOX1	FALSE
43900	MR-link-2	6431_68_PCYOX1_PCYOX	6431_68_PCYOX1_PCYOX	GCST90200321	cholate	25	-0.0436448	0.0405872	0.282226	DeCODE	Q9UHG3	Chen et al.	cholate	HMDB0000619	ENSG00000116005	PCYOX1	FALSE
43901	MR-link-2	6431_68_PCYOX1_PCYOX	6431_68_PCYOX1_PCYOX	GCST90200323	creatine	25	-0.0252835	0.0404399	0.531832	DeCODE	Q9UHG3	Chen et al.	creatine	HMDB0000064	ENSG00000116005	PCYOX1	FALSE
43902	MR-link-2	6431_68_PCYOX1_PCYOX	6431_68_PCYOX1_PCYOX	GCST90200325	glycerol	25	-0.0575928	0.0398004	0.147885	DeCODE	Q9UHG3	Chen et al.	glycerol	HMDB0000131	ENSG00000116005	PCYOX1	FALSE
43903	MR-link-2	6431_68_PCYOX1_PCYOX	6431_68_PCYOX1_PCYOX	GCST90200327	choline	25	0.0660115	0.0397781	0.0970162	DeCODE	Q9UHG3	Chen et al.	choline	HMDB0000097	ENSG00000116005	PCYOX1	FALSE
43904	MR-link-2	6431_68_PCYOX1_PCYOX	6431_68_PCYOX1_PCYOX	GCST90200335	stearoyl sphingomyelin (d18:1/18:0)	25	-0.0205874	0.0399405	0.606238	DeCODE	Q9UHG3	Chen et al.	stearoyl sphingomyelin (d18:1/18:0)	HMDB0001348	ENSG00000116005	PCYOX1	FALSE
43905	MR-link-2	6431_68_PCYOX1_PCYOX	6431_68_PCYOX1_PCYOX	GCST90200336	n-palmitoyl-sphingosine (d18:1/16:0)	25	0.0947059	0.0396841	0.0170098	DeCODE	Q9UHG3	Chen et al.	n-palmitoyl-sphingosine (d18:1/16:0)	HMDB0004949	ENSG00000116005	PCYOX1	FALSE
43906	MR-link-2	6431_68_PCYOX1_PCYOX	6431_68_PCYOX1_PCYOX	GCST90200337	taurochenodeoxycholate	25	-0.00331817	0.0414408	0.936182	DeCODE	Q9UHG3	Chen et al.	taurochenodeoxycholate	HMDB0000951	ENSG00000116005	PCYOX1	FALSE
43907	MR-link-2	6431_68_PCYOX1_PCYOX	6431_68_PCYOX1_PCYOX	GCST90200341	n-stearoyl-sphingosine (d18:1/18:0)*	25	0.111735	0.0395428	0.00471808	DeCODE	Q9UHG3	Chen et al.	n-stearoyl-sphingosine (d18:1/18:0)*	HMDB0004950	ENSG00000116005	PCYOX1	FALSE
43908	MR-link-2	6431_68_PCYOX1_PCYOX	6431_68_PCYOX1_PCYOX	GCST90200345	s-adenosylhomocysteine (sah)	25	-0.0257535	0.0458733	0.574521	DeCODE	Q9UHG3	Chen et al.	s-adenosylhomocysteine (sah)	HMDB00939	ENSG00000116005	PCYOX1	FALSE
43909	MR-link-2	6431_68_PCYOX1_PCYOX	6431_68_PCYOX1_PCYOX	GCST90200348	quinolinate	25	-0.0399112	0.0402667	0.321602	DeCODE	Q9UHG3	Chen et al.	quinolinate	HMDB0000232	ENSG00000116005	PCYOX1	FALSE
43910	MR-link-2	6431_68_PCYOX1_PCYOX	6431_68_PCYOX1_PCYOX	GCST90200349	eicosapentaenoate (epa; 20:5n3)	25	0.0827966	0.0407194	0.0420176	DeCODE	Q9UHG3	Chen et al.	eicosapentaenoate (epa; 20:5n3)	HMDB0001999	ENSG00000116005	PCYOX1	FALSE
43911	MR-link-2	6431_68_PCYOX1_PCYOX	6431_68_PCYOX1_PCYOX	GCST90200351	n-acetylputrescine	25	7.96877e-14	1.49012e-08	0.999996	DeCODE	Q9UHG3	Chen et al.	n-acetylputrescine	HMDB0002064	ENSG00000116005	PCYOX1	FALSE
43912	MR-link-2	6431_68_PCYOX1_PCYOX	6431_68_PCYOX1_PCYOX	GCST90200354	linoleate (18:2n6)	25	0.000440936	0.0402979	0.99127	DeCODE	Q9UHG3	Chen et al.	linoleate (18:2n6)	HMDB0006270,HMDB0000673	ENSG00000116005	PCYOX1	FALSE
43913	MR-link-2	6431_68_PCYOX1_PCYOX	6431_68_PCYOX1_PCYOX	GCST90200355	adenosine 5'-diphosphate (adp)	25	-0.0218988	0.0529525	0.6792	DeCODE	Q9UHG3	Chen et al.	adenosine 5'-diphosphate (adp)	HMDB0001341	ENSG00000116005	PCYOX1	FALSE
43914	MR-link-2	6431_68_PCYOX1_PCYOX	6431_68_PCYOX1_PCYOX	GCST90200356	adenosine 5'-monophosphate (amp)	25	0.000863828	0.0402648	0.982884	DeCODE	Q9UHG3	Chen et al.	adenosine 5'-monophosphate (amp)	HMDB0000045	ENSG00000116005	PCYOX1	FALSE
43915	MR-link-2	6431_68_PCYOX1_PCYOX	6431_68_PCYOX1_PCYOX	GCST90200358	arachidonate (20:4n6)	25	0.0902937	0.0405857	0.0260968	DeCODE	Q9UHG3	Chen et al.	arachidonate (20:4n6)	HMDB0001043	ENSG00000116005	PCYOX1	FALSE
43916	MR-link-2	6431_68_PCYOX1_PCYOX	6431_68_PCYOX1_PCYOX	GCST90200359	5-methylthioadenosine (mta)	25	-0.0190864	0.0410979	0.642351	DeCODE	Q9UHG3	Chen et al.	5-methylthioadenosine (mta)	HMDB0001173	ENSG00000116005	PCYOX1	FALSE
43917	MR-link-2	6431_68_PCYOX1_PCYOX	6431_68_PCYOX1_PCYOX	GCST90200361	beta-alanine	25	-0.0181158	0.0409814	0.658453	DeCODE	Q9UHG3	Chen et al.	beta-alanine	HMDB0000056	ENSG00000116005	PCYOX1	FALSE
43918	MR-link-2	6431_68_PCYOX1_PCYOX	6431_68_PCYOX1_PCYOX	GCST90200362	succinate	25	-0.0915811	0.0407483	0.0246091	DeCODE	Q9UHG3	Chen et al.	succinate	HMDB0000254	ENSG00000116005	PCYOX1	FALSE
43919	MR-link-2	6431_68_PCYOX1_PCYOX	6431_68_PCYOX1_PCYOX	GCST90200363	choline phosphate	25	0.0188547	0.0395889	0.633888	DeCODE	Q9UHG3	Chen et al.	choline phosphate	HMDB0001565	ENSG00000116005	PCYOX1	FALSE
43920	MR-link-2	6431_68_PCYOX1_PCYOX	6431_68_PCYOX1_PCYOX	GCST90200364	cysteinylglycine	25	-0.0194332	0.0404302	0.630758	DeCODE	Q9UHG3	Chen et al.	cysteinylglycine	HMDB0000078	ENSG00000116005	PCYOX1	FALSE
43921	MR-link-2	6431_68_PCYOX1_PCYOX	6431_68_PCYOX1_PCYOX	GCST90200365	phenylpyruvate	25	0.00155123	0.0393619	0.968564	DeCODE	Q9UHG3	Chen et al.	phenylpyruvate	HMDB0000205	ENSG00000116005	PCYOX1	FALSE
43922	MR-link-2	6431_68_PCYOX1_PCYOX	6431_68_PCYOX1_PCYOX	GCST90200368	cholesterol	25	0.128892	0.0406753	0.00153065	DeCODE	Q9UHG3	Chen et al.	cholesterol	HMDB0000067	ENSG00000116005	PCYOX1	FALSE
43923	MR-link-2	6431_68_PCYOX1_PCYOX	6431_68_PCYOX1_PCYOX	GCST90200369	2-hydroxyphenylacetate	25	-0.0812444	0.0423555	0.0550915	DeCODE	Q9UHG3	Chen et al.	2-hydroxyphenylacetate	HMDB0000669	ENSG00000116005	PCYOX1	FALSE
43924	MR-link-2	6431_68_PCYOX1_PCYOX	6431_68_PCYOX1_PCYOX	GCST90200370	aspartate	25	-0.0139915	0.0407489	0.731329	DeCODE	Q9UHG3	Chen et al.	aspartate	HMDB0000191	ENSG00000116005	PCYOX1	FALSE
43925	MR-link-2	6431_68_PCYOX1_PCYOX	6431_68_PCYOX1_PCYOX	GCST90200372	arginine	25	0.0171285	0.0399124	0.667813	DeCODE	Q9UHG3	Chen et al.	arginine	HMDB0000517	ENSG00000116005	PCYOX1	FALSE
43926	MR-link-2	6431_68_PCYOX1_PCYOX	6431_68_PCYOX1_PCYOX	GCST90200374	sphinganine	25	0.000646378	0.041733	0.987643	DeCODE	Q9UHG3	Chen et al.	sphinganine	HMDB0000269	ENSG00000116005	PCYOX1	FALSE
43927	MR-link-2	6431_68_PCYOX1_PCYOX	6431_68_PCYOX1_PCYOX	GCST90200376	flavin adenine dinucleotide (fad)	25	0.150455	0.0482172	0.00180627	DeCODE	Q9UHG3	Chen et al.	flavin adenine dinucleotide (fad)	HMDB0001248	ENSG00000116005	PCYOX1	FALSE
43928	MR-link-2	6431_68_PCYOX1_PCYOX	6431_68_PCYOX1_PCYOX	GCST90200377	histidine	25	-0.0204513	0.0392721	0.602534	DeCODE	Q9UHG3	Chen et al.	histidine	HMDB0000177	ENSG00000116005	PCYOX1	FALSE
43929	MR-link-2	6431_68_PCYOX1_PCYOX	6431_68_PCYOX1_PCYOX	GCST90200378	cortisol	25	-0.0121912	0.0398131	0.759445	DeCODE	Q9UHG3	Chen et al.	cortisol	HMDB0000063	ENSG00000116005	PCYOX1	FALSE
43930	MR-link-2	6431_68_PCYOX1_PCYOX	6431_68_PCYOX1_PCYOX	GCST90200379	hypotaurine	25	0.0739866	0.0404987	0.0677164	DeCODE	Q9UHG3	Chen et al.	hypotaurine	HMDB0000965	ENSG00000116005	PCYOX1	FALSE
43931	MR-link-2	6431_68_PCYOX1_PCYOX	6431_68_PCYOX1_PCYOX	GCST90200382	cystine	25	-0.0402219	0.0396947	0.310926	DeCODE	Q9UHG3	Chen et al.	cystine	HMDB0000192	ENSG00000116005	PCYOX1	FALSE
43932	MR-link-2	6431_68_PCYOX1_PCYOX	6431_68_PCYOX1_PCYOX	GCST90200383	cystathionine	25	0.0093969	0.0403526	0.815863	DeCODE	Q9UHG3	Chen et al.	cystathionine	HMDB0000099	ENSG00000116005	PCYOX1	FALSE
43933	MR-link-2	6431_68_PCYOX1_PCYOX	6431_68_PCYOX1_PCYOX	GCST90200384	guanidinoacetate	25	0.0165334	0.0392435	0.673533	DeCODE	Q9UHG3	Chen et al.	guanidinoacetate	HMDB0000128	ENSG00000116005	PCYOX1	FALSE
43934	MR-link-2	6431_68_PCYOX1_PCYOX	6431_68_PCYOX1_PCYOX	GCST90200385	sphingosine	25	-0.0335065	0.0409739	0.4135	DeCODE	Q9UHG3	Chen et al.	sphingosine	HMDB0000252	ENSG00000116005	PCYOX1	FALSE
43935	MR-link-2	6431_68_PCYOX1_PCYOX	6431_68_PCYOX1_PCYOX	GCST90200390	stearate (18:0)	25	0.0344989	0.0397796	0.385804	DeCODE	Q9UHG3	Chen et al.	stearate (18:0)	HMDB0000827	ENSG00000116005	PCYOX1	FALSE
43936	MR-link-2	6431_68_PCYOX1_PCYOX	6431_68_PCYOX1_PCYOX	GCST90200391	methionine	25	0.026911	0.0401509	0.5027	DeCODE	Q9UHG3	Chen et al.	methionine	HMDB0000696	ENSG00000116005	PCYOX1	FALSE
43937	MR-link-2	6431_68_PCYOX1_PCYOX	6431_68_PCYOX1_PCYOX	GCST90200392	orotate	25	-0.00146238	0.0397353	0.970642	DeCODE	Q9UHG3	Chen et al.	orotate	HMDB0000226	ENSG00000116005	PCYOX1	FALSE
43938	MR-link-2	6431_68_PCYOX1_PCYOX	6431_68_PCYOX1_PCYOX	GCST90200393	phosphate	25	-0.0875752	0.0393402	0.0260074	DeCODE	Q9UHG3	Chen et al.	phosphate	HMDB0001429	ENSG00000116005	PCYOX1	FALSE
43939	MR-link-2	6431_68_PCYOX1_PCYOX	6431_68_PCYOX1_PCYOX	GCST90200394	inosine	25	7.51596e-14	1.49012e-08	0.999996	DeCODE	Q9UHG3	Chen et al.	inosine	HMDB0000195	ENSG00000116005	PCYOX1	FALSE
43940	MR-link-2	6431_68_PCYOX1_PCYOX	6431_68_PCYOX1_PCYOX	GCST90200395	inosine 5'-monophosphate (imp)	25	0.0824812	0.0523294	0.114982	DeCODE	Q9UHG3	Chen et al.	inosine 5'-monophosphate (imp)	HMDB0000175	ENSG00000116005	PCYOX1	FALSE
43941	MR-link-2	6431_68_PCYOX1_PCYOX	6431_68_PCYOX1_PCYOX	GCST90200396	phenylalanine	25	-0.0323537	0.0406402	0.425973	DeCODE	Q9UHG3	Chen et al.	phenylalanine	HMDB0000159	ENSG00000116005	PCYOX1	FALSE
43942	MR-link-2	6431_68_PCYOX1_PCYOX	6431_68_PCYOX1_PCYOX	GCST90200397	palmitate (16:0)	25	0.0276003	0.0398517	0.488576	DeCODE	Q9UHG3	Chen et al.	palmitate (16:0)	HMDB0000220	ENSG00000116005	PCYOX1	FALSE
43943	MR-link-2	6431_68_PCYOX1_PCYOX	6431_68_PCYOX1_PCYOX	GCST90200400	nicotinamide	25	-0.016252	0.0392074	0.678498	DeCODE	Q9UHG3	Chen et al.	nicotinamide	HMDB0001406	ENSG00000116005	PCYOX1	FALSE
43944	MR-link-2	6431_68_PCYOX1_PCYOX	6431_68_PCYOX1_PCYOX	GCST90200401	myo-inositol	25	-0.042815	0.0399261	0.283561	DeCODE	Q9UHG3	Chen et al.	myo-inositol	HMDB0000211	ENSG00000116005	PCYOX1	FALSE
43945	MR-link-2	6431_68_PCYOX1_PCYOX	6431_68_PCYOX1_PCYOX	GCST90200403	citrulline	25	7.71066e-14	1.49012e-08	0.999996	DeCODE	Q9UHG3	Chen et al.	citrulline	HMDB0000904	ENSG00000116005	PCYOX1	FALSE
43946	MR-link-2	6431_68_PCYOX1_PCYOX	6431_68_PCYOX1_PCYOX	GCST90200404	ornithine	25	0.033441	0.0393824	0.395806	DeCODE	Q9UHG3	Chen et al.	ornithine	HMDB0000214	ENSG00000116005	PCYOX1	FALSE
43947	MR-link-2	6431_68_PCYOX1_PCYOX	6431_68_PCYOX1_PCYOX	GCST90200405	retinol (vitamin a)	25	0.0469836	0.0396525	0.236063	DeCODE	Q9UHG3	Chen et al.	retinol (vitamin a)	HMDB0000305	ENSG00000116005	PCYOX1	FALSE
43948	MR-link-2	6431_68_PCYOX1_PCYOX	6431_68_PCYOX1_PCYOX	GCST90200406	1-methylnicotinamide	25	0.0165575	0.0394701	0.674855	DeCODE	Q9UHG3	Chen et al.	1-methylnicotinamide	HMDB0000699	ENSG00000116005	PCYOX1	FALSE
43949	MR-link-2	6431_68_PCYOX1_PCYOX	6431_68_PCYOX1_PCYOX	GCST90200407	uridine	25	-0.0744788	0.0401975	0.063908	DeCODE	Q9UHG3	Chen et al.	uridine	HMDB0000296	ENSG00000116005	PCYOX1	FALSE
43950	MR-link-2	6431_68_PCYOX1_PCYOX	6431_68_PCYOX1_PCYOX	GCST90200410	phytanate	25	-0.0343393	0.0391412	0.380313	DeCODE	Q9UHG3	Chen et al.	phytanate	HMDB0000801	ENSG00000116005	PCYOX1	FALSE
43951	MR-link-2	6431_68_PCYOX1_PCYOX	6431_68_PCYOX1_PCYOX	GCST90200412	glutamate	25	0.016996	0.0398779	0.669961	DeCODE	Q9UHG3	Chen et al.	glutamate	HMDB0000148	ENSG00000116005	PCYOX1	FALSE
43952	MR-link-2	6431_68_PCYOX1_PCYOX	6431_68_PCYOX1_PCYOX	GCST90200413	2'-deoxyuridine	25	0.0745295	0.0402371	0.0639884	DeCODE	Q9UHG3	Chen et al.	2'-deoxyuridine	HMDB0000012	ENSG00000116005	PCYOX1	FALSE
43953	MR-link-2	6431_68_PCYOX1_PCYOX	6431_68_PCYOX1_PCYOX	GCST90200415	serine	25	-0.0851989	0.0407587	0.0365885	DeCODE	Q9UHG3	Chen et al.	serine	HMDB0000187	ENSG00000116005	PCYOX1	FALSE
43954	MR-link-2	6431_68_PCYOX1_PCYOX	6431_68_PCYOX1_PCYOX	GCST90200417	urea	25	-0.00261524	0.0397131	0.947495	DeCODE	Q9UHG3	Chen et al.	urea	HMDB0000294	ENSG00000116005	PCYOX1	FALSE
43955	MR-link-2	6431_68_PCYOX1_PCYOX	6431_68_PCYOX1_PCYOX	GCST90200418	pyridoxal	25	0.0166161	0.0410722	0.685802	DeCODE	Q9UHG3	Chen et al.	pyridoxal	HMDB0001545	ENSG00000116005	PCYOX1	FALSE
43956	MR-link-2	6431_68_PCYOX1_PCYOX	6431_68_PCYOX1_PCYOX	GCST90200419	glutamine	25	-0.00806695	0.0402229	0.841046	DeCODE	Q9UHG3	Chen et al.	glutamine	HMDB0000641	ENSG00000116005	PCYOX1	FALSE
43957	MR-link-2	6431_68_PCYOX1_PCYOX	6431_68_PCYOX1_PCYOX	GCST90200422	serotonin	25	-0.0465567	0.042452	0.272777	DeCODE	Q9UHG3	Chen et al.	serotonin	HMDB0000259	ENSG00000116005	PCYOX1	FALSE
43958	MR-link-2	6431_68_PCYOX1_PCYOX	6431_68_PCYOX1_PCYOX	GCST90200423	spermidine	25	0.0186463	0.0412598	0.651324	DeCODE	Q9UHG3	Chen et al.	spermidine	HMDB0001257	ENSG00000116005	PCYOX1	FALSE
43959	MR-link-2	6431_68_PCYOX1_PCYOX	6431_68_PCYOX1_PCYOX	GCST90200427	tyrosine	25	-0.0064968	0.0400942	0.871276	DeCODE	Q9UHG3	Chen et al.	tyrosine	HMDB0000158	ENSG00000116005	PCYOX1	FALSE
43960	MR-link-2	6431_68_PCYOX1_PCYOX	6431_68_PCYOX1_PCYOX	GCST90200429	cytidine	25	-0.101418	0.0414089	0.0143179	DeCODE	Q9UHG3	Chen et al.	cytidine	HMDB0000089	ENSG00000116005	PCYOX1	FALSE
43961	MR-link-2	6431_68_PCYOX1_PCYOX	6431_68_PCYOX1_PCYOX	GCST90200430	pyruvate	25	0.0737144	0.0390568	0.0591112	DeCODE	Q9UHG3	Chen et al.	pyruvate	HMDB0000243	ENSG00000116005	PCYOX1	FALSE
43962	MR-link-2	6431_68_PCYOX1_PCYOX	6431_68_PCYOX1_PCYOX	GCST90200431	alanine	25	0.0112401	0.0403997	0.780842	DeCODE	Q9UHG3	Chen et al.	alanine	HMDB0000161	ENSG00000116005	PCYOX1	FALSE
43963	MR-link-2	6431_68_PCYOX1_PCYOX	6431_68_PCYOX1_PCYOX	GCST90200432	threonine	25	0.0101817	0.0408453	0.803148	DeCODE	Q9UHG3	Chen et al.	threonine	HMDB0000167	ENSG00000116005	PCYOX1	FALSE
43964	MR-link-2	6431_68_PCYOX1_PCYOX	6431_68_PCYOX1_PCYOX	GCST90200437	fructose	25	-0.013378	0.0408382	0.743224	DeCODE	Q9UHG3	Chen et al.	fructose	HMDB0000660	ENSG00000116005	PCYOX1	FALSE
43965	MR-link-2	6431_68_PCYOX1_PCYOX	6431_68_PCYOX1_PCYOX	GCST90200438	alpha-ketobutyrate	25	0.0698675	0.0399681	0.0804494	DeCODE	Q9UHG3	Chen et al.	alpha-ketobutyrate	HMDB0000005	ENSG00000116005	PCYOX1	FALSE
43966	MR-link-2	6431_68_PCYOX1_PCYOX	6431_68_PCYOX1_PCYOX	GCST90200439	cysteine	25	0.00715654	0.0401963	0.858692	DeCODE	Q9UHG3	Chen et al.	cysteine	HMDB0000574	ENSG00000116005	PCYOX1	TRUE
43967	MR-link-2	6431_68_PCYOX1_PCYOX	6431_68_PCYOX1_PCYOX	GCST90200440	glucose	25	0.032694	0.0404614	0.419075	DeCODE	Q9UHG3	Chen et al.	glucose	HMDB0000122	ENSG00000116005	PCYOX1	FALSE
43968	MR-link-2	6431_68_PCYOX1_PCYOX	6431_68_PCYOX1_PCYOX	GCST90200441	tryptophan	25	0.043375	0.0404469	0.283544	DeCODE	Q9UHG3	Chen et al.	tryptophan	HMDB0000929	ENSG00000116005	PCYOX1	FALSE
43969	MR-link-2	6431_68_PCYOX1_PCYOX	6431_68_PCYOX1_PCYOX	GCST90200442	valine	25	-0.0104007	0.0392375	0.790955	DeCODE	Q9UHG3	Chen et al.	valine	HMDB0000883	ENSG00000116005	PCYOX1	FALSE
43970	MR-link-2	6431_68_PCYOX1_PCYOX	6431_68_PCYOX1_PCYOX	GCST90200444	dihydroorotate	25	-0.0632972	0.0409775	0.122423	DeCODE	Q9UHG3	Chen et al.	dihydroorotate	HMDB03349	ENSG00000116005	PCYOX1	FALSE
43971	MR-link-2	6431_68_PCYOX1_PCYOX	6431_68_PCYOX1_PCYOX	GCST90200447	maltose	25	0.0062845	0.0447839	0.8884	DeCODE	Q9UHG3	Chen et al.	maltose	HMDB0000163	ENSG00000116005	PCYOX1	FALSE
43972	MR-link-2	6431_68_PCYOX1_PCYOX	6431_68_PCYOX1_PCYOX	GCST90200452	asparagine	25	-0.0110156	0.0406913	0.786613	DeCODE	Q9UHG3	Chen et al.	asparagine	HMDB0000168	ENSG00000116005	PCYOX1	FALSE
43973	MR-link-2	6431_68_PCYOX1_PCYOX	6431_68_PCYOX1_PCYOX	GCST90200455	alpha-ketoglutarate	25	-0.0103164	0.039531	0.794116	DeCODE	Q9UHG3	Chen et al.	alpha-ketoglutarate	HMDB0000208	ENSG00000116005	PCYOX1	FALSE
43974	MR-link-2	6431_68_PCYOX1_PCYOX	6431_68_PCYOX1_PCYOX	GCST90200680	5-acetylamino-6-formylamino-3-methyluracil	25	0.0204502	0.041066	0.618496	DeCODE	Q9UHG3	Chen et al.	5-acetylamino-6-formylamino-3-methyluracil	HMDB0011105	ENSG00000116005	PCYOX1	FALSE
43975	MR-link-2	6431_68_PCYOX1_PCYOX	6431_68_PCYOX1_PCYOX	GCST90200684	n-acetyl-aspartyl-glutamate (naag)	25	-0.0535153	0.0411497	0.193429	DeCODE	Q9UHG3	Chen et al.	n-acetyl-aspartyl-glutamate (naag)	HMDB0001067	ENSG00000116005	PCYOX1	FALSE
43976	MR-link-2	6431_68_PCYOX1_PCYOX	6431_68_PCYOX1_PCYOX	GCST90200687	bilirubin (e,z or z,e)*	25	0.0464846	0.0403331	0.249109	DeCODE	Q9UHG3	Chen et al.	bilirubin (e,z or z,e)*	HMDB0000488	ENSG00000116005	PCYOX1	FALSE
43977	MR-link-2	6431_68_PCYOX1_PCYOX	6431_68_PCYOX1_PCYOX	GCST90200691	n-delta-acetylornithine	25	-0.0357244	0.0410094	0.383685	DeCODE	Q9UHG3	Chen et al.	n-delta-acetylornithine	HMDB0003357	ENSG00000116005	PCYOX1	FALSE
43978	MR-link-2	6431_68_PCYOX1_PCYOX	6431_68_PCYOX1_PCYOX	GCST90200704	bilirubin (z,z)	25	0.0740915	0.0394695	0.0604926	DeCODE	Q9UHG3	Chen et al.	bilirubin (z,z)	HMDB0000054	ENSG00000116005	PCYOX1	FALSE
43979	MR-link-2	6431_68_PCYOX1_PCYOX	6431_68_PCYOX1_PCYOX	GCST90200706	biliverdin	25	0.083179	0.0396031	0.0357014	DeCODE	Q9UHG3	Chen et al.	biliverdin	HMDB0001008	ENSG00000116005	PCYOX1	FALSE
43980	MR-link-2	6431_68_PCYOX1_PCYOX	6431_68_PCYOX1_PCYOX	GCST90200707	glycine	25	-0.0113958	0.0406878	0.779418	DeCODE	Q9UHG3	Chen et al.	glycine	HMDB0000123	ENSG00000116005	PCYOX1	FALSE
43981	MR-link-2	6431_68_PCYOX1_PCYOX	6431_68_PCYOX1_PCYOX	M00053	glutamine	13	-0.0210537	0.0182207	0.247892	DeCODE	Q9UHG3	Shin et al.	glutamine	HMDB0000641	ENSG00000116005	PCYOX1	FALSE
43982	MR-link-2	6431_68_PCYOX1_PCYOX	6431_68_PCYOX1_PCYOX	M00054	tryptophan	13	-0.0341222	0.0191956	0.0754692	DeCODE	Q9UHG3	Shin et al.	tryptophan	HMDB0000929	ENSG00000116005	PCYOX1	FALSE
43983	MR-link-2	6431_68_PCYOX1_PCYOX	6431_68_PCYOX1_PCYOX	M00059	histidine	13	0.0096989	0.0181958	0.594013	DeCODE	Q9UHG3	Shin et al.	histidine	HMDB0000177	ENSG00000116005	PCYOX1	FALSE
43984	MR-link-2	6431_68_PCYOX1_PCYOX	6431_68_PCYOX1_PCYOX	M00063	cholesterol	13	0.0507403	0.0187145	0.00670236	DeCODE	Q9UHG3	Shin et al.	cholesterol	HMDB0000067	ENSG00000116005	PCYOX1	FALSE
43985	MR-link-2	6431_68_PCYOX1_PCYOX	6431_68_PCYOX1_PCYOX	M00064	phenylalanine	13	2.79582e-05	0.0182474	0.998778	DeCODE	Q9UHG3	Shin et al.	phenylalanine	HMDB0000159	ENSG00000116005	PCYOX1	FALSE
43986	MR-link-2	6431_68_PCYOX1_PCYOX	6431_68_PCYOX1_PCYOX	M00555	adenosine	13	0.0122511	0.018459	0.506885	DeCODE	Q9UHG3	Shin et al.	adenosine	HMDB0000050	ENSG00000116005	PCYOX1	FALSE
43987	MR-link-2	6431_68_PCYOX1_PCYOX	6431_68_PCYOX1_PCYOX	M00577	fructose	13	-0.0115563	0.0182965	0.52764	DeCODE	Q9UHG3	Shin et al.	fructose	HMDB0000660	ENSG00000116005	PCYOX1	FALSE
43988	MR-link-2	6431_68_PCYOX1_PCYOX	6431_68_PCYOX1_PCYOX	M00599	pyruvate	13	-0.0268288	0.0185394	0.147863	DeCODE	Q9UHG3	Shin et al.	pyruvate	HMDB0000243	ENSG00000116005	PCYOX1	FALSE
43989	MR-link-2	6431_68_PCYOX1_PCYOX	6431_68_PCYOX1_PCYOX	M00606	uridine	13	0.00291789	0.0183259	0.873494	DeCODE	Q9UHG3	Shin et al.	uridine	HMDB0000296	ENSG00000116005	PCYOX1	FALSE
43990	MR-link-2	6431_68_PCYOX1_PCYOX	6431_68_PCYOX1_PCYOX	M01105	linoleate (18:2n6)	13	-0.00291427	0.0183362	0.87372	DeCODE	Q9UHG3	Shin et al.	linoleate (18:2n6)	HMDB0006270,HMDB0000673	ENSG00000116005	PCYOX1	FALSE
43991	MR-link-2	6431_68_PCYOX1_PCYOX	6431_68_PCYOX1_PCYOX	M01110	arachidonate (20:4n6)	13	-0.0190433	0.0188409	0.312139	DeCODE	Q9UHG3	Shin et al.	arachidonate (20:4n6)	HMDB0001043	ENSG00000116005	PCYOX1	FALSE
43992	MR-link-2	6431_68_PCYOX1_PCYOX	6431_68_PCYOX1_PCYOX	M01123	inosine	13	-0.056259	0.0311893	0.0712637	DeCODE	Q9UHG3	Shin et al.	inosine	HMDB0000195	ENSG00000116005	PCYOX1	FALSE
43993	MR-link-2	6431_68_PCYOX1_PCYOX	6431_68_PCYOX1_PCYOX	M01284	threonine	13	0.0463251	0.0214921	0.031127	DeCODE	Q9UHG3	Shin et al.	threonine	HMDB0000167	ENSG00000116005	PCYOX1	FALSE
43994	MR-link-2	6431_68_PCYOX1_PCYOX	6431_68_PCYOX1_PCYOX	M01299	tyrosine	13	0.0144603	0.01858	0.436408	DeCODE	Q9UHG3	Shin et al.	tyrosine	HMDB0000158	ENSG00000116005	PCYOX1	FALSE
43995	MR-link-2	6431_68_PCYOX1_PCYOX	6431_68_PCYOX1_PCYOX	M01302	methionine	13	0.00310524	0.018468	0.866472	DeCODE	Q9UHG3	Shin et al.	methionine	HMDB0000696	ENSG00000116005	PCYOX1	FALSE
43996	MR-link-2	6431_68_PCYOX1_PCYOX	6431_68_PCYOX1_PCYOX	M01336	palmitate (16:0)	13	-0.00772298	0.018551	0.677182	DeCODE	Q9UHG3	Shin et al.	palmitate (16:0)	HMDB0000220	ENSG00000116005	PCYOX1	FALSE
43997	MR-link-2	6431_68_PCYOX1_PCYOX	6431_68_PCYOX1_PCYOX	M01358	stearate (18:0)	13	-0.0115709	0.0186875	0.535799	DeCODE	Q9UHG3	Shin et al.	stearate (18:0)	HMDB0000827	ENSG00000116005	PCYOX1	FALSE
43998	MR-link-2	6431_68_PCYOX1_PCYOX	6431_68_PCYOX1_PCYOX	M01493	ornithine	13	-0.00746946	0.0183712	0.684313	DeCODE	Q9UHG3	Shin et al.	ornithine	HMDB0000214	ENSG00000116005	PCYOX1	FALSE
43999	MR-link-2	6431_68_PCYOX1_PCYOX	6431_68_PCYOX1_PCYOX	M01508	pantothenate	13	-0.0217296	0.0190932	0.255087	DeCODE	Q9UHG3	Shin et al.	pantothenate	HMDB0000210	ENSG00000116005	PCYOX1	FALSE
44000	MR-link-2	6431_68_PCYOX1_PCYOX	6431_68_PCYOX1_PCYOX	M01564	citrate	13	0.00486508	0.0186978	0.794713	DeCODE	Q9UHG3	Shin et al.	citrate	HMDB0000094	ENSG00000116005	PCYOX1	FALSE
44001	MR-link-2	6431_68_PCYOX1_PCYOX	6431_68_PCYOX1_PCYOX	M01638	arginine	13	-0.0116678	0.0187128	0.532942	DeCODE	Q9UHG3	Shin et al.	arginine	HMDB0000517	ENSG00000116005	PCYOX1	FALSE
44002	MR-link-2	6431_68_PCYOX1_PCYOX	6431_68_PCYOX1_PCYOX	M01640	ascorbate (vitamin c)	13	-0.018541	0.0348075	0.594261	DeCODE	Q9UHG3	Shin et al.	ascorbate (vitamin c)	HMDB0000044	ENSG00000116005	PCYOX1	FALSE
44003	MR-link-2	6431_68_PCYOX1_PCYOX	6431_68_PCYOX1_PCYOX	M01649	valine	13	-0.00222025	0.0182809	0.903333	DeCODE	Q9UHG3	Shin et al.	valine	HMDB0000883	ENSG00000116005	PCYOX1	FALSE
44004	MR-link-2	6431_68_PCYOX1_PCYOX	6431_68_PCYOX1_PCYOX	M01670	urea	13	-0.0186062	0.0183619	0.310914	DeCODE	Q9UHG3	Shin et al.	urea	HMDB0000294	ENSG00000116005	PCYOX1	FALSE
44005	MR-link-2	6431_68_PCYOX1_PCYOX	6431_68_PCYOX1_PCYOX	M01712	cortisol	13	-0.0055778	0.0183157	0.76072	DeCODE	Q9UHG3	Shin et al.	cortisol	HMDB0000063	ENSG00000116005	PCYOX1	FALSE
44006	MR-link-2	6431_68_PCYOX1_PCYOX	6431_68_PCYOX1_PCYOX	M01827	riboflavin (vitamin b2)	13	0.0257036	0.0400475	0.520985	DeCODE	Q9UHG3	Shin et al.	riboflavin (vitamin b2)	HMDB0000244	ENSG00000116005	PCYOX1	FALSE
44007	MR-link-2	6431_68_PCYOX1_PCYOX	6431_68_PCYOX1_PCYOX	M02132	citrulline	13	0.0222864	0.0188082	0.236046	DeCODE	Q9UHG3	Shin et al.	citrulline	HMDB0000904	ENSG00000116005	PCYOX1	FALSE
44008	MR-link-2	6431_68_PCYOX1_PCYOX	6431_68_PCYOX1_PCYOX	M02137	biliverdin	13	-0.00728918	0.0198688	0.713719	DeCODE	Q9UHG3	Shin et al.	biliverdin	HMDB0001008	ENSG00000116005	PCYOX1	FALSE
44009	MR-link-2	6431_68_PCYOX1_PCYOX	6431_68_PCYOX1_PCYOX	M02342	serotonin (5ht)	13	0.029143	0.0207706	0.160591	DeCODE	Q9UHG3	Shin et al.	serotonin (5ht)	HMDB0000259	ENSG00000116005	PCYOX1	FALSE
44010	MR-link-2	6431_68_PCYOX1_PCYOX	6431_68_PCYOX1_PCYOX	M03147	xanthine	13	-0.00872105	0.0194339	0.653609	DeCODE	Q9UHG3	Shin et al.	xanthine	HMDB0000292	ENSG00000116005	PCYOX1	FALSE
44011	MR-link-2	6431_68_PCYOX1_PCYOX	6431_68_PCYOX1_PCYOX	M11438	phosphate	13	0.0262633	0.018193	0.148853	DeCODE	Q9UHG3	Shin et al.	phosphate	HMDB0001429	ENSG00000116005	PCYOX1	FALSE
44012	MR-link-2	6431_68_PCYOX1_PCYOX	6431_68_PCYOX1_PCYOX	M15122	glycerol	13	0.00837987	0.0184887	0.650375	DeCODE	Q9UHG3	Shin et al.	glycerol	HMDB0000131	ENSG00000116005	PCYOX1	FALSE
44013	MR-link-2	6431_68_PCYOX1_PCYOX	6431_68_PCYOX1_PCYOX	M15488	acetylphosphate	13	0.0122511	0.018459	0.506885	DeCODE	Q9UHG3	Shin et al.	acetylphosphate	HMDB0001494	ENSG00000116005	PCYOX1	FALSE
44014	MR-link-2	6431_68_PCYOX1_PCYOX	6431_68_PCYOX1_PCYOX	M15506	choline	13	0.0241276	0.0187068	0.197128	DeCODE	Q9UHG3	Shin et al.	choline	HMDB0000097	ENSG00000116005	PCYOX1	FALSE
44015	MR-link-2	6431_68_PCYOX1_PCYOX	6431_68_PCYOX1_PCYOX	M15630	n-acetylornithine	13	-0.026874	0.0266487	0.313235	DeCODE	Q9UHG3	Shin et al.	n-acetylornithine	HMDB0003357	ENSG00000116005	PCYOX1	FALSE
44016	MR-link-2	6431_68_PCYOX1_PCYOX	6431_68_PCYOX1_PCYOX	M15677	3-methylhistidine	13	0.0348248	0.0213796	0.103339	DeCODE	Q9UHG3	Shin et al.	3-methylhistidine	HMDB0000479	ENSG00000116005	PCYOX1	FALSE
44017	MR-link-2	6431_68_PCYOX1_PCYOX	6431_68_PCYOX1_PCYOX	M15990	glycerophosphorylcholine (gpc)	13	0.0430623	0.0191265	0.0243569	DeCODE	Q9UHG3	Shin et al.	glycerophosphorylcholine (gpc)	HMDB0000086	ENSG00000116005	PCYOX1	FALSE
44018	MR-link-2	6431_68_PCYOX1_PCYOX	6431_68_PCYOX1_PCYOX	M15996	aspartate	13	0.0432956	0.0184068	0.0186654	DeCODE	Q9UHG3	Shin et al.	aspartate	HMDB0000191	ENSG00000116005	PCYOX1	FALSE
44019	MR-link-2	6431_68_PCYOX1_PCYOX	6431_68_PCYOX1_PCYOX	M18254	paraxanthine	13	-0.00578604	0.0188359	0.758705	DeCODE	Q9UHG3	Shin et al.	paraxanthine	HMDB0001860	ENSG00000116005	PCYOX1	FALSE
44020	MR-link-2	6431_68_PCYOX1_PCYOX	6431_68_PCYOX1_PCYOX	M18467	eicosapentaenoate (epa; 20:5n3)	13	-0.00146908	0.0182686	0.935907	DeCODE	Q9UHG3	Shin et al.	eicosapentaenoate (epa; 20:5n3)	HMDB0001999	ENSG00000116005	PCYOX1	FALSE
44021	MR-link-2	6431_68_PCYOX1_PCYOX	6431_68_PCYOX1_PCYOX	M18474	estrone 3-sulfate	13	-0.058576	0.0519952	0.259926	DeCODE	Q9UHG3	Shin et al.	estrone 3-sulfate	HMDB0001425	ENSG00000116005	PCYOX1	FALSE
44022	MR-link-2	6431_68_PCYOX1_PCYOX	6431_68_PCYOX1_PCYOX	M18494	taurochenodeoxycholate	13	-0.0345692	0.0213941	0.106132	DeCODE	Q9UHG3	Shin et al.	taurochenodeoxycholate	HMDB0000951	ENSG00000116005	PCYOX1	FALSE
44023	MR-link-2	6431_68_PCYOX1_PCYOX	6431_68_PCYOX1_PCYOX	M19323	docosahexaenoate (dha; 22:6n3)	13	0.0174155	0.0182566	0.34012	DeCODE	Q9UHG3	Shin et al.	docosahexaenoate (dha; 22:6n3)	HMDB0002183	ENSG00000116005	PCYOX1	FALSE
44024	MR-link-2	6431_68_PCYOX1_PCYOX	6431_68_PCYOX1_PCYOX	M19934	myo-inositol	13	0.00119498	0.0185209	0.948556	DeCODE	Q9UHG3	Shin et al.	myo-inositol	HMDB0000211	ENSG00000116005	PCYOX1	FALSE
44025	MR-link-2	6431_68_PCYOX1_PCYOX	6431_68_PCYOX1_PCYOX	M20489	glucose	13	-0.0100627	0.0184354	0.585179	DeCODE	Q9UHG3	Shin et al.	glucose	HMDB0000122	ENSG00000116005	PCYOX1	FALSE
44026	MR-link-2	6431_68_PCYOX1_PCYOX	6431_68_PCYOX1_PCYOX	M21044	2-hydroxybutyrate (ahb)	13	0.00714984	0.0183542	0.696871	DeCODE	Q9UHG3	Shin et al.	2-hydroxybutyrate (ahb)	HMDB0000008	ENSG00000116005	PCYOX1	FALSE
44027	MR-link-2	6431_68_PCYOX1_PCYOX	6431_68_PCYOX1_PCYOX	M22189	palmitoylcarnitine (c16)	13	-0.00434532	0.0186628	0.815891	DeCODE	Q9UHG3	Shin et al.	palmitoylcarnitine (c16)	HMDB0000222	ENSG00000116005	PCYOX1	FALSE
44028	MR-link-2	6431_68_PCYOX1_PCYOX	6431_68_PCYOX1_PCYOX	M22842	cholate	13	-0.0296492	0.0212078	0.162102	DeCODE	Q9UHG3	Shin et al.	cholate	HMDB0000619	ENSG00000116005	PCYOX1	FALSE
44029	MR-link-2	6431_68_PCYOX1_PCYOX	6431_68_PCYOX1_PCYOX	M27716	bilirubin (z,z)	13	-0.0011104	0.0196048	0.954833	DeCODE	Q9UHG3	Shin et al.	bilirubin (z,z)	HMDB0000054	ENSG00000116005	PCYOX1	FALSE
44030	MR-link-2	6431_68_PCYOX1_PCYOX	6431_68_PCYOX1_PCYOX	M27718	creatine	13	0.0182654	0.0182296	0.316361	DeCODE	Q9UHG3	Shin et al.	creatine	HMDB0000064	ENSG00000116005	PCYOX1	FALSE
44031	MR-link-2	6431_68_PCYOX1_PCYOX	6431_68_PCYOX1_PCYOX	M31453	cysteine	13	0.0011593	0.0188945	0.951075	DeCODE	Q9UHG3	Shin et al.	cysteine	HMDB0000574	ENSG00000116005	PCYOX1	TRUE
44032	MR-link-2	6431_68_PCYOX1_PCYOX	6431_68_PCYOX1_PCYOX	M31454	cystine	13	0.0137457	0.0354981	0.698591	DeCODE	Q9UHG3	Shin et al.	cystine	HMDB0000192	ENSG00000116005	PCYOX1	FALSE
44033	MR-link-2	6431_68_PCYOX1_PCYOX	6431_68_PCYOX1_PCYOX	M32198	acetylcarnitine (c2)	13	-0.00594029	0.018852	0.752685	DeCODE	Q9UHG3	Shin et al.	acetylcarnitine (c2)	HMDB0000201	ENSG00000116005	PCYOX1	FALSE
44034	MR-link-2	6431_68_PCYOX1_PCYOX	6431_68_PCYOX1_PCYOX	M32315	serine	13	0.0174394	0.0183993	0.343217	DeCODE	Q9UHG3	Shin et al.	serine	HMDB0000187	ENSG00000116005	PCYOX1	FALSE
44035	MR-link-2	6431_68_PCYOX1_PCYOX	6431_68_PCYOX1_PCYOX	M32319	trans-4-hydroxyproline	13	-0.00730027	0.0182928	0.689834	DeCODE	Q9UHG3	Shin et al.	trans-4-hydroxyproline	HMDB0000725	ENSG00000116005	PCYOX1	FALSE
44036	MR-link-2	6431_68_PCYOX1_PCYOX	6431_68_PCYOX1_PCYOX	M32322	glutamate	13	0.0433757	0.0183511	0.0180954	DeCODE	Q9UHG3	Shin et al.	glutamate	HMDB0000148	ENSG00000116005	PCYOX1	FALSE
44037	MR-link-2	6431_68_PCYOX1_PCYOX	6431_68_PCYOX1_PCYOX	M32338	glycine	13	-0.010037	0.0183308	0.584003	DeCODE	Q9UHG3	Shin et al.	glycine	HMDB0000123	ENSG00000116005	PCYOX1	FALSE
44038	MR-link-2	6431_68_PCYOX1_PCYOX	6431_68_PCYOX1_PCYOX	M32339	alanine	13	0.0365739	0.0185375	0.0484988	DeCODE	Q9UHG3	Shin et al.	alanine	HMDB0000161	ENSG00000116005	PCYOX1	FALSE
44039	MR-link-2	6431_68_PCYOX1_PCYOX	6431_68_PCYOX1_PCYOX	M32425	dehydroepiandrosterone sulfate (dhea-s)	13	-0.012031	0.0183906	0.512988	DeCODE	Q9UHG3	Shin et al.	dehydroepiandrosterone sulfate (dhea-s)	HMDB0001032	ENSG00000116005	PCYOX1	FALSE
44040	MR-link-2	6431_68_PCYOX1_PCYOX	6431_68_PCYOX1_PCYOX	M32458	oleamide	13	-0.00985978	0.0189747	0.603323	DeCODE	Q9UHG3	Shin et al.	oleamide	HMDB0002117	ENSG00000116005	PCYOX1	FALSE
44041	MR-link-2	6431_68_PCYOX1_PCYOX	6431_68_PCYOX1_PCYOX	M32593	heme	13	-0.0315694	0.0203284	0.120431	DeCODE	Q9UHG3	Shin et al.	heme	HMDB0003178	ENSG00000116005	PCYOX1	FALSE
44042	MR-link-2	6431_68_PCYOX1_PCYOX	6431_68_PCYOX1_PCYOX	M33453	alpha-ketoglutarate	13	0.0130666	0.020875	0.53135	DeCODE	Q9UHG3	Shin et al.	alpha-ketoglutarate	HMDB0000208	ENSG00000116005	PCYOX1	FALSE
44043	MR-link-2	6431_68_PCYOX1_PCYOX	6431_68_PCYOX1_PCYOX	M34106	bilirubin (e,z or z,e)*	13	-0.00591751	0.0226741	0.794108	DeCODE	Q9UHG3	Shin et al.	bilirubin (e,z or z,e)*	HMDB0000488	ENSG00000116005	PCYOX1	FALSE
44044	MR-link-2	6431_68_PCYOX1_PCYOX	6431_68_PCYOX1_PCYOX	M34283	asparagine	13	-0.0097938	0.0186657	0.599795	DeCODE	Q9UHG3	Shin et al.	asparagine	HMDB0000168	ENSG00000116005	PCYOX1	FALSE
44045	MR-link-2	6431_68_PCYOX1_PCYOX	6431_68_PCYOX1_PCYOX	bioa_001	alanine	13	0.00585128	0.00541631	0.280005	DeCODE	Q9UHG3	Lotta et al.	alanine	HMDB0000161	ENSG00000116005	PCYOX1	FALSE
44046	MR-link-2	6431_68_PCYOX1_PCYOX	6431_68_PCYOX1_PCYOX	bioa_002	arginine	13	-0.00301434	0.00915062	0.741843	DeCODE	Q9UHG3	Lotta et al.	arginine	HMDB0000517	ENSG00000116005	PCYOX1	FALSE
44047	MR-link-2	6431_68_PCYOX1_PCYOX	6431_68_PCYOX1_PCYOX	bioa_003	asparagine	13	0.00226591	0.00897293	0.800634	DeCODE	Q9UHG3	Lotta et al.	asparagine	HMDB0000168	ENSG00000116005	PCYOX1	FALSE
44048	MR-link-2	6431_68_PCYOX1_PCYOX	6431_68_PCYOX1_PCYOX	bioa_004	aspartate	13	0.00758748	0.00897374	0.39782	DeCODE	Q9UHG3	Lotta et al.	aspartate	HMDB0000191	ENSG00000116005	PCYOX1	FALSE
44049	MR-link-2	6431_68_PCYOX1_PCYOX	6431_68_PCYOX1_PCYOX	bioa_005	citrulline	13	0.0177487	0.00914479	0.0522758	DeCODE	Q9UHG3	Lotta et al.	citrulline	HMDB0000904	ENSG00000116005	PCYOX1	FALSE
44050	MR-link-2	6431_68_PCYOX1_PCYOX	6431_68_PCYOX1_PCYOX	bioa_006	glutamine	13	0.00080443	0.00552214	0.884179	DeCODE	Q9UHG3	Lotta et al.	glutamine	HMDB0000641	ENSG00000116005	PCYOX1	FALSE
44051	MR-link-2	6431_68_PCYOX1_PCYOX	6431_68_PCYOX1_PCYOX	bioa_007	glutamate	13	0.0061112	0.00895658	0.495041	DeCODE	Q9UHG3	Lotta et al.	glutamate	HMDB0000148	ENSG00000116005	PCYOX1	FALSE
44052	MR-link-2	6431_68_PCYOX1_PCYOX	6431_68_PCYOX1_PCYOX	bioa_008	glycine	13	0.0009337	0.00569785	0.869834	DeCODE	Q9UHG3	Lotta et al.	glycine	HMDB0000123	ENSG00000116005	PCYOX1	FALSE
44053	MR-link-2	6431_68_PCYOX1_PCYOX	6431_68_PCYOX1_PCYOX	bioa_009	histidine	13	0.00527559	0.00555313	0.342101	DeCODE	Q9UHG3	Lotta et al.	histidine	HMDB0000177	ENSG00000116005	PCYOX1	FALSE
44054	MR-link-2	6431_68_PCYOX1_PCYOX	6431_68_PCYOX1_PCYOX	bioa_013	methionine	13	0.00324953	0.00891902	0.715606	DeCODE	Q9UHG3	Lotta et al.	methionine	HMDB0000696	ENSG00000116005	PCYOX1	FALSE
44055	MR-link-2	6431_68_PCYOX1_PCYOX	6431_68_PCYOX1_PCYOX	bioa_014	ornithine	13	-0.00315037	0.00902751	0.727108	DeCODE	Q9UHG3	Lotta et al.	ornithine	HMDB0000214	ENSG00000116005	PCYOX1	FALSE
44056	MR-link-2	6431_68_PCYOX1_PCYOX	6431_68_PCYOX1_PCYOX	bioa_015	phenylethylamine	23	0.0189814	0.0434119	0.661937	DeCODE	Q9UHG3	Lotta et al.	phenylethylamine	HMDB0012275	ENSG00000116005	PCYOX1	FALSE
44057	MR-link-2	6431_68_PCYOX1_PCYOX	6431_68_PCYOX1_PCYOX	bioa_016	phenylalanine	13	0.00876562	0.00557473	0.115861	DeCODE	Q9UHG3	Lotta et al.	phenylalanine	HMDB0000159	ENSG00000116005	PCYOX1	FALSE
44058	MR-link-2	6431_68_PCYOX1_PCYOX	6431_68_PCYOX1_PCYOX	bioa_018	serine	13	0.00326335	0.00903546	0.717972	DeCODE	Q9UHG3	Lotta et al.	serine	HMDB0000187	ENSG00000116005	PCYOX1	FALSE
44059	MR-link-2	6431_68_PCYOX1_PCYOX	6431_68_PCYOX1_PCYOX	bioa_019	threonine	13	0.0100343	0.00919444	0.275121	DeCODE	Q9UHG3	Lotta et al.	threonine	HMDB0000167	ENSG00000116005	PCYOX1	FALSE
44060	MR-link-2	6431_68_PCYOX1_PCYOX	6431_68_PCYOX1_PCYOX	bioa_020	tryptophan	13	-0.0134673	0.00930609	0.147854	DeCODE	Q9UHG3	Lotta et al.	tryptophan	HMDB0000929	ENSG00000116005	PCYOX1	FALSE
44061	MR-link-2	6431_68_PCYOX1_PCYOX	6431_68_PCYOX1_PCYOX	bioa_021	tyrosine	13	0.00770408	0.00552498	0.163194	DeCODE	Q9UHG3	Lotta et al.	tyrosine	HMDB0000158	ENSG00000116005	PCYOX1	FALSE
44062	MR-link-2	6431_68_PCYOX1_PCYOX	6431_68_PCYOX1_PCYOX	bioa_022	valine	13	-0.00916481	0.00543491	0.0917409	DeCODE	Q9UHG3	Lotta et al.	valine	HMDB0000883	ENSG00000116005	PCYOX1	FALSE
44063	MR-link-2	6431_68_PCYOX1_PCYOX	6431_68_PCYOX1_PCYOX	bioa_023	n-acetylornithine	13	-0.000382378	0.018891	0.983851	DeCODE	Q9UHG3	Lotta et al.	n-acetylornithine	HMDB0003357	ENSG00000116005	PCYOX1	FALSE
44064	MR-link-2	6431_68_PCYOX1_PCYOX	6431_68_PCYOX1_PCYOX	bioa_030	trans-hydroxyproline	13	0.00112432	0.00893701	0.899887	DeCODE	Q9UHG3	Lotta et al.	trans-hydroxyproline	HMDB0000725	ENSG00000116005	PCYOX1	FALSE
44065	MR-link-2	6431_68_PCYOX1_PCYOX	6431_68_PCYOX1_PCYOX	bioa_031	sarcosine	23	-0.00489186	0.0237006	0.836477	DeCODE	Q9UHG3	Lotta et al.	sarcosine	HMDB0000271	ENSG00000116005	PCYOX1	FALSE
44066	MR-link-2	6431_68_PCYOX1_PCYOX	6431_68_PCYOX1_PCYOX	bioa_032	serotonin	13	0.00433859	0.011455	0.704872	DeCODE	Q9UHG3	Lotta et al.	serotonin	HMDB0000259	ENSG00000116005	PCYOX1	FALSE
44067	MR-link-2	6431_68_PCYOX1_PCYOX	6431_68_PCYOX1_PCYOX	bioa_033	spermidine	23	-0.0140647	0.0282443	0.618509	DeCODE	Q9UHG3	Lotta et al.	spermidine	HMDB0001257	ENSG00000116005	PCYOX1	FALSE
44068	MR-link-2	6431_68_PCYOX1_PCYOX	6431_68_PCYOX1_PCYOX	bior_002	acetylcarnitine (c2)	13	-0.00278397	0.00910394	0.759758	DeCODE	Q9UHG3	Lotta et al.	acetylcarnitine (c2)	HMDB0000201	ENSG00000116005	PCYOX1	FALSE
44069	MR-link-2	6431_68_PCYOX1_PCYOX	6431_68_PCYOX1_PCYOX	bior_031	hexadecanoylcarnitine	13	0.0071395	0.00893466	0.424244	DeCODE	Q9UHG3	Lotta et al.	hexadecanoylcarnitine	HMDB0000222	ENSG00000116005	PCYOX1	FALSE
44070	MR-link-2	6431_68_PCYOX1_PCYOX	6431_68_PCYOX1_PCYOX	met-d-Acetate	acetate	24	-0.00737938	0.0118518	0.533523	DeCODE	Q9UHG3	Borges et al.	acetate	HMDB0000042	ENSG00000116005	PCYOX1	FALSE
44071	MR-link-2	6431_68_PCYOX1_PCYOX	6431_68_PCYOX1_PCYOX	met-d-Acetoacetate	acetoacetate	24	0.0057709	0.0121367	0.634436	DeCODE	Q9UHG3	Borges et al.	acetoacetate	HMDB0000060	ENSG00000116005	PCYOX1	FALSE
44072	MR-link-2	6431_68_PCYOX1_PCYOX	6431_68_PCYOX1_PCYOX	met-d-Ala	alanine	24	0.0190416	0.0126936	0.13359	DeCODE	Q9UHG3	Borges et al.	alanine	HMDB0000161	ENSG00000116005	PCYOX1	FALSE
44073	MR-link-2	6431_68_PCYOX1_PCYOX	6431_68_PCYOX1_PCYOX	met-d-Citrate	citrate	24	-0.000717421	0.0120791	0.952638	DeCODE	Q9UHG3	Borges et al.	citrate	HMDB0000094	ENSG00000116005	PCYOX1	FALSE
44074	MR-link-2	6431_68_PCYOX1_PCYOX	6431_68_PCYOX1_PCYOX	met-d-Gln	glutamine	24	-0.0142852	0.0119357	0.231364	DeCODE	Q9UHG3	Borges et al.	glutamine	HMDB0000641	ENSG00000116005	PCYOX1	FALSE
44075	MR-link-2	6431_68_PCYOX1_PCYOX	6431_68_PCYOX1_PCYOX	met-d-Glucose	glucose	24	0.027203	0.0122912	0.0268827	DeCODE	Q9UHG3	Borges et al.	glucose	HMDB0000122	ENSG00000116005	PCYOX1	FALSE
44076	MR-link-2	6431_68_PCYOX1_PCYOX	6431_68_PCYOX1_PCYOX	met-d-Gly	glycine	24	0.0297542	0.0119699	0.0129282	DeCODE	Q9UHG3	Borges et al.	glycine	HMDB0000123	ENSG00000116005	PCYOX1	FALSE
44077	MR-link-2	6431_68_PCYOX1_PCYOX	6431_68_PCYOX1_PCYOX	met-d-His	histidine	24	-0.0109208	0.0118367	0.356204	DeCODE	Q9UHG3	Borges et al.	histidine	HMDB0000177	ENSG00000116005	PCYOX1	FALSE
44078	MR-link-2	6431_68_PCYOX1_PCYOX	6431_68_PCYOX1_PCYOX	met-d-LA	linoleate (18:2n6)	24	0.0584465	0.0141899	3.80708e-05	DeCODE	Q9UHG3	Borges et al.	linoleate (18:2n6)	HMDB0006270,HMDB0000673	ENSG00000116005	PCYOX1	FALSE
44079	MR-link-2	6431_68_PCYOX1_PCYOX	6431_68_PCYOX1_PCYOX	met-d-Phe	phenylalanine	24	-0.0177699	0.0122411	0.146596	DeCODE	Q9UHG3	Borges et al.	phenylalanine	HMDB0000159	ENSG00000116005	PCYOX1	FALSE
44080	MR-link-2	6431_68_PCYOX1_PCYOX	6431_68_PCYOX1_PCYOX	met-d-Pyruvate	pyruvate	24	0.0278044	0.0121021	0.0215913	DeCODE	Q9UHG3	Borges et al.	pyruvate	HMDB0000243	ENSG00000116005	PCYOX1	FALSE
44081	MR-link-2	6431_68_PCYOX1_PCYOX	6431_68_PCYOX1_PCYOX	met-d-Tyr	tyrosine	24	-0.0341539	0.012815	0.00769536	DeCODE	Q9UHG3	Borges et al.	tyrosine	HMDB0000158	ENSG00000116005	PCYOX1	FALSE
44082	MR-link-2	6431_68_PCYOX1_PCYOX	6431_68_PCYOX1_PCYOX	met-d-Val	valine	24	0.00359334	0.012325	0.770632	DeCODE	Q9UHG3	Borges et al.	valine	HMDB0000883	ENSG00000116005	PCYOX1	FALSE
44083	MR-link-2	6434_18_AOC2_Amine_oxidase	6434_18_AOC2_Amine_oxidase	GCST90199627	n-alpha-acetylornithine	1	-0.26237	0.182667	0.150908	DeCODE	O75106	Chen et al.	n-alpha-acetylornithine	HMDB0003357	ENSG00000131480	AOC2	FALSE
44084	MR-link-2	6434_18_AOC2_Amine_oxidase	6434_18_AOC2_Amine_oxidase	GCST90199628	3-methylhistidine	1	-0.0854302	0.15742	0.587344	DeCODE	O75106	Chen et al.	3-methylhistidine	HMDB0000479	ENSG00000131480	AOC2	FALSE
44085	MR-link-2	6434_18_AOC2_Amine_oxidase	6434_18_AOC2_Amine_oxidase	GCST90199629	glycerophosphorylcholine (gpc)	1	-0.172461	0.146987	0.240673	DeCODE	O75106	Chen et al.	glycerophosphorylcholine (gpc)	HMDB0000086	ENSG00000131480	AOC2	FALSE
44086	MR-link-2	6434_18_AOC2_Amine_oxidase	6434_18_AOC2_Amine_oxidase	GCST90199637	n-acetylglutamate	1	-0.291028	0.151196	0.05425	DeCODE	O75106	Chen et al.	n-acetylglutamate	HMDB0001138	ENSG00000131480	AOC2	FALSE
44087	MR-link-2	6434_18_AOC2_Amine_oxidase	6434_18_AOC2_Amine_oxidase	GCST90199651	docosahexaenoate (dha; 22:6n3)	1	0.124152	0.141565	0.380489	DeCODE	O75106	Chen et al.	docosahexaenoate (dha; 22:6n3)	HMDB0002183	ENSG00000131480	AOC2	FALSE
44088	MR-link-2	6434_18_AOC2_Amine_oxidase	6434_18_AOC2_Amine_oxidase	GCST90199652	1-stearoyl-2-oleoyl-gps (18:0/18:1)	1	0.0192325	0.172216	0.91108	DeCODE	O75106	Chen et al.	1-stearoyl-2-oleoyl-gps (18:0/18:1)	HMDB0010163	ENSG00000131480	AOC2	FALSE
44089	MR-link-2	6434_18_AOC2_Amine_oxidase	6434_18_AOC2_Amine_oxidase	GCST90199654	paraxanthine	1	0.133838	0.148888	0.368697	DeCODE	O75106	Chen et al.	paraxanthine	HMDB0001860	ENSG00000131480	AOC2	FALSE
44090	MR-link-2	6434_18_AOC2_Amine_oxidase	6434_18_AOC2_Amine_oxidase	GCST90199665	n-acetylaspartate (naa)	1	-0.0850981	0.164043	0.603931	DeCODE	O75106	Chen et al.	n-acetylaspartate (naa)	HMDB0000812	ENSG00000131480	AOC2	FALSE
44091	MR-link-2	6434_18_AOC2_Amine_oxidase	6434_18_AOC2_Amine_oxidase	GCST90199666	palmitoylcarnitine (c16)	1	0.0326303	0.147912	0.8254	DeCODE	O75106	Chen et al.	palmitoylcarnitine (c16)	HMDB0000222	ENSG00000131480	AOC2	FALSE
44092	MR-link-2	6434_18_AOC2_Amine_oxidase	6434_18_AOC2_Amine_oxidase	GCST90199669	acetylcarnitine (c2)	1	0.0387523	0.145946	0.790606	DeCODE	O75106	Chen et al.	acetylcarnitine (c2)	HMDB0000201	ENSG00000131480	AOC2	FALSE
44093	MR-link-2	6434_18_AOC2_Amine_oxidase	6434_18_AOC2_Amine_oxidase	GCST90199673	dehydroepiandrosterone sulfate (dhea-s)	1	0.139604	0.152767	0.360802	DeCODE	O75106	Chen et al.	dehydroepiandrosterone sulfate (dhea-s)	HMDB0001032	ENSG00000131480	AOC2	FALSE
44094	MR-link-2	6434_18_AOC2_Amine_oxidase	6434_18_AOC2_Amine_oxidase	GCST90199691	1-methylhistidine	1	-0.192871	0.153956	0.210291	DeCODE	O75106	Chen et al.	1-methylhistidine	HMDB0000001	ENSG00000131480	AOC2	FALSE
44095	MR-link-2	6434_18_AOC2_Amine_oxidase	6434_18_AOC2_Amine_oxidase	GCST90199845	sphinganine-1-phosphate	1	0.0992809	0.142773	0.48682	DeCODE	O75106	Chen et al.	sphinganine-1-phosphate	HMDB0001383	ENSG00000131480	AOC2	FALSE
44096	MR-link-2	6434_18_AOC2_Amine_oxidase	6434_18_AOC2_Amine_oxidase	GCST90199896	sulfate*	1	-0.302065	0.156822	0.0540842	DeCODE	O75106	Chen et al.	sulfate*	HMDB01448	ENSG00000131480	AOC2	FALSE
44097	MR-link-2	6434_18_AOC2_Amine_oxidase	6434_18_AOC2_Amine_oxidase	GCST90199972	sphingomyelin (d18:1/24:1, d18:2/24:0)*	1	0.231004	0.14437	0.10958	DeCODE	O75106	Chen et al.	sphingomyelin (d18:1/24:1, d18:2/24:0)*	HMDB0012107	ENSG00000131480	AOC2	FALSE
44098	MR-link-2	6434_18_AOC2_Amine_oxidase	6434_18_AOC2_Amine_oxidase	GCST90200001	sphingomyelin (d18:1/20:0, d16:1/22:0)*	1	-0.00390065	0.143845	0.978366	DeCODE	O75106	Chen et al.	sphingomyelin (d18:1/20:0, d16:1/22:0)*	HMDB0012102	ENSG00000131480	AOC2	FALSE
44099	MR-link-2	6434_18_AOC2_Amine_oxidase	6434_18_AOC2_Amine_oxidase	GCST90200049	myristoyl dihydrosphingomyelin (d18:0/14:0)*	1	-0.0223387	0.165976	0.892936	DeCODE	O75106	Chen et al.	myristoyl dihydrosphingomyelin (d18:0/14:0)*	HMDB0012085	ENSG00000131480	AOC2	FALSE
44100	MR-link-2	6434_18_AOC2_Amine_oxidase	6434_18_AOC2_Amine_oxidase	GCST90200056	sphingomyelin (d18:0/18:0, d19:0/17:0)*	1	0.265264	0.153988	0.0849559	DeCODE	O75106	Chen et al.	sphingomyelin (d18:0/18:0, d19:0/17:0)*	HMDB0012087	ENSG00000131480	AOC2	FALSE
44101	MR-link-2	6434_18_AOC2_Amine_oxidase	6434_18_AOC2_Amine_oxidase	GCST90200279	pantothenate	1	0.144576	0.147125	0.325769	DeCODE	O75106	Chen et al.	pantothenate	HMDB0000210	ENSG00000131480	AOC2	FALSE
44102	MR-link-2	6434_18_AOC2_Amine_oxidase	6434_18_AOC2_Amine_oxidase	GCST90200281	phosphoethanolamine	1	-0.231357	0.148122	0.118302	DeCODE	O75106	Chen et al.	phosphoethanolamine	HMDB0000224	ENSG00000131480	AOC2	FALSE
44103	MR-link-2	6434_18_AOC2_Amine_oxidase	6434_18_AOC2_Amine_oxidase	GCST90200283	3-ureidopropionate	1	-0.409135	0.152383	0.00725497	DeCODE	O75106	Chen et al.	3-ureidopropionate	HMDB0000026	ENSG00000131480	AOC2	FALSE
44104	MR-link-2	6434_18_AOC2_Amine_oxidase	6434_18_AOC2_Amine_oxidase	GCST90200291	sarcosine	1	0.0913174	0.142329	0.521137	DeCODE	O75106	Chen et al.	sarcosine	HMDB0000271	ENSG00000131480	AOC2	FALSE
44105	MR-link-2	6434_18_AOC2_Amine_oxidase	6434_18_AOC2_Amine_oxidase	GCST90200292	trans-4-hydroxyproline	1	0.00252773	0.146279	0.986213	DeCODE	O75106	Chen et al.	trans-4-hydroxyproline	HMDB0000725	ENSG00000131480	AOC2	FALSE
44106	MR-link-2	6434_18_AOC2_Amine_oxidase	6434_18_AOC2_Amine_oxidase	GCST90200293	thyroxine	1	0.256869	0.142521	0.0714937	DeCODE	O75106	Chen et al.	thyroxine	HMDB0000248	ENSG00000131480	AOC2	FALSE
44107	MR-link-2	6434_18_AOC2_Amine_oxidase	6434_18_AOC2_Amine_oxidase	GCST90200296	methyl indole-3-acetate	1	0.205476	0.162212	0.205259	DeCODE	O75106	Chen et al.	methyl indole-3-acetate	HMDB0029738	ENSG00000131480	AOC2	FALSE
44108	MR-link-2	6434_18_AOC2_Amine_oxidase	6434_18_AOC2_Amine_oxidase	GCST90200304	citrate	1	-0.153786	0.144513	0.287254	DeCODE	O75106	Chen et al.	citrate	HMDB0000094	ENSG00000131480	AOC2	FALSE
44109	MR-link-2	6434_18_AOC2_Amine_oxidase	6434_18_AOC2_Amine_oxidase	GCST90200306	butyrate/isobutyrate (4:0)	1	-0.060627	0.143762	0.673232	DeCODE	O75106	Chen et al.	butyrate/isobutyrate (4:0)	HMDB0000039	ENSG00000131480	AOC2	FALSE
44110	MR-link-2	6434_18_AOC2_Amine_oxidase	6434_18_AOC2_Amine_oxidase	GCST90200314	n-acetylneuraminate	1	0.0473984	0.157876	0.764005	DeCODE	O75106	Chen et al.	n-acetylneuraminate	HMDB0000230	ENSG00000131480	AOC2	FALSE
44111	MR-link-2	6434_18_AOC2_Amine_oxidase	6434_18_AOC2_Amine_oxidase	GCST90200318	acetoacetate	1	0.0467791	0.155589	0.763675	DeCODE	O75106	Chen et al.	acetoacetate	HMDB0000060	ENSG00000131480	AOC2	FALSE
44112	MR-link-2	6434_18_AOC2_Amine_oxidase	6434_18_AOC2_Amine_oxidase	GCST90200319	cys-gly, oxidized	1	-0.0426254	0.143811	0.766926	DeCODE	O75106	Chen et al.	cys-gly, oxidized	HMDB0000078	ENSG00000131480	AOC2	FALSE
44113	MR-link-2	6434_18_AOC2_Amine_oxidase	6434_18_AOC2_Amine_oxidase	GCST90200321	cholate	1	-0.263405	0.155925	0.09116	DeCODE	O75106	Chen et al.	cholate	HMDB0000619	ENSG00000131480	AOC2	FALSE
44114	MR-link-2	6434_18_AOC2_Amine_oxidase	6434_18_AOC2_Amine_oxidase	GCST90200323	creatine	1	-0.135045	0.155198	0.384219	DeCODE	O75106	Chen et al.	creatine	HMDB0000064	ENSG00000131480	AOC2	FALSE
44115	MR-link-2	6434_18_AOC2_Amine_oxidase	6434_18_AOC2_Amine_oxidase	GCST90200325	glycerol	1	0.218514	0.142046	0.123967	DeCODE	O75106	Chen et al.	glycerol	HMDB0000131	ENSG00000131480	AOC2	FALSE
44116	MR-link-2	6434_18_AOC2_Amine_oxidase	6434_18_AOC2_Amine_oxidase	GCST90200327	choline	1	-0.29926	0.149674	0.0455634	DeCODE	O75106	Chen et al.	choline	HMDB0000097	ENSG00000131480	AOC2	FALSE
44117	MR-link-2	6434_18_AOC2_Amine_oxidase	6434_18_AOC2_Amine_oxidase	GCST90200335	stearoyl sphingomyelin (d18:1/18:0)	1	0.209892	0.14299	0.142136	DeCODE	O75106	Chen et al.	stearoyl sphingomyelin (d18:1/18:0)	HMDB0001348	ENSG00000131480	AOC2	FALSE
44118	MR-link-2	6434_18_AOC2_Amine_oxidase	6434_18_AOC2_Amine_oxidase	GCST90200336	n-palmitoyl-sphingosine (d18:1/16:0)	1	0.00768328	0.156216	0.960773	DeCODE	O75106	Chen et al.	n-palmitoyl-sphingosine (d18:1/16:0)	HMDB0004949	ENSG00000131480	AOC2	FALSE
44119	MR-link-2	6434_18_AOC2_Amine_oxidase	6434_18_AOC2_Amine_oxidase	GCST90200337	taurochenodeoxycholate	1	-0.215126	0.154077	0.162646	DeCODE	O75106	Chen et al.	taurochenodeoxycholate	HMDB0000951	ENSG00000131480	AOC2	FALSE
44120	MR-link-2	6434_18_AOC2_Amine_oxidase	6434_18_AOC2_Amine_oxidase	GCST90200341	n-stearoyl-sphingosine (d18:1/18:0)*	1	0.0507318	0.150783	0.736527	DeCODE	O75106	Chen et al.	n-stearoyl-sphingosine (d18:1/18:0)*	HMDB0004950	ENSG00000131480	AOC2	FALSE
44121	MR-link-2	6434_18_AOC2_Amine_oxidase	6434_18_AOC2_Amine_oxidase	GCST90200345	s-adenosylhomocysteine (sah)	1	0.0820744	0.184692	0.656765	DeCODE	O75106	Chen et al.	s-adenosylhomocysteine (sah)	HMDB00939	ENSG00000131480	AOC2	FALSE
44122	MR-link-2	6434_18_AOC2_Amine_oxidase	6434_18_AOC2_Amine_oxidase	GCST90200348	quinolinate	1	-0.203581	0.143831	0.156947	DeCODE	O75106	Chen et al.	quinolinate	HMDB0000232	ENSG00000131480	AOC2	FALSE
44123	MR-link-2	6434_18_AOC2_Amine_oxidase	6434_18_AOC2_Amine_oxidase	GCST90200349	eicosapentaenoate (epa; 20:5n3)	1	0.134265	0.143096	0.348096	DeCODE	O75106	Chen et al.	eicosapentaenoate (epa; 20:5n3)	HMDB0001999	ENSG00000131480	AOC2	FALSE
44124	MR-link-2	6434_18_AOC2_Amine_oxidase	6434_18_AOC2_Amine_oxidase	GCST90200351	n-acetylputrescine	1	-0.29497	0.156214	0.0589942	DeCODE	O75106	Chen et al.	n-acetylputrescine	HMDB0002064	ENSG00000131480	AOC2	FALSE
44125	MR-link-2	6434_18_AOC2_Amine_oxidase	6434_18_AOC2_Amine_oxidase	GCST90200354	linoleate (18:2n6)	1	0.156174	0.139449	0.26274	DeCODE	O75106	Chen et al.	linoleate (18:2n6)	HMDB0006270,HMDB0000673	ENSG00000131480	AOC2	FALSE
44126	MR-link-2	6434_18_AOC2_Amine_oxidase	6434_18_AOC2_Amine_oxidase	GCST90200355	adenosine 5'-diphosphate (adp)	1	-0.441659	0.191768	0.0212742	DeCODE	O75106	Chen et al.	adenosine 5'-diphosphate (adp)	HMDB0001341	ENSG00000131480	AOC2	FALSE
44127	MR-link-2	6434_18_AOC2_Amine_oxidase	6434_18_AOC2_Amine_oxidase	GCST90200356	adenosine 5'-monophosphate (amp)	1	-0.0440118	0.141533	0.755827	DeCODE	O75106	Chen et al.	adenosine 5'-monophosphate (amp)	HMDB0000045	ENSG00000131480	AOC2	FALSE
44128	MR-link-2	6434_18_AOC2_Amine_oxidase	6434_18_AOC2_Amine_oxidase	GCST90200358	arachidonate (20:4n6)	1	0.134938	0.147699	0.360926	DeCODE	O75106	Chen et al.	arachidonate (20:4n6)	HMDB0001043	ENSG00000131480	AOC2	FALSE
44129	MR-link-2	6434_18_AOC2_Amine_oxidase	6434_18_AOC2_Amine_oxidase	GCST90200359	5-methylthioadenosine (mta)	1	-0.0277158	0.143602	0.846956	DeCODE	O75106	Chen et al.	5-methylthioadenosine (mta)	HMDB0001173	ENSG00000131480	AOC2	FALSE
44130	MR-link-2	6434_18_AOC2_Amine_oxidase	6434_18_AOC2_Amine_oxidase	GCST90200361	beta-alanine	1	-0.107087	0.147495	0.467815	DeCODE	O75106	Chen et al.	beta-alanine	HMDB0000056	ENSG00000131480	AOC2	FALSE
44131	MR-link-2	6434_18_AOC2_Amine_oxidase	6434_18_AOC2_Amine_oxidase	GCST90200362	succinate	1	-0.0156698	0.148385	0.915898	DeCODE	O75106	Chen et al.	succinate	HMDB0000254	ENSG00000131480	AOC2	FALSE
44132	MR-link-2	6434_18_AOC2_Amine_oxidase	6434_18_AOC2_Amine_oxidase	GCST90200363	choline phosphate	1	-0.163615	0.14472	0.258239	DeCODE	O75106	Chen et al.	choline phosphate	HMDB0001565	ENSG00000131480	AOC2	FALSE
44133	MR-link-2	6434_18_AOC2_Amine_oxidase	6434_18_AOC2_Amine_oxidase	GCST90200364	cysteinylglycine	1	0.0150128	0.145052	0.917566	DeCODE	O75106	Chen et al.	cysteinylglycine	HMDB0000078	ENSG00000131480	AOC2	FALSE
44134	MR-link-2	6434_18_AOC2_Amine_oxidase	6434_18_AOC2_Amine_oxidase	GCST90200365	phenylpyruvate	1	-0.0805532	0.154969	0.603201	DeCODE	O75106	Chen et al.	phenylpyruvate	HMDB0000205	ENSG00000131480	AOC2	FALSE
44135	MR-link-2	6434_18_AOC2_Amine_oxidase	6434_18_AOC2_Amine_oxidase	GCST90200368	cholesterol	1	0.0321075	0.156637	0.837588	DeCODE	O75106	Chen et al.	cholesterol	HMDB0000067	ENSG00000131480	AOC2	FALSE
44136	MR-link-2	6434_18_AOC2_Amine_oxidase	6434_18_AOC2_Amine_oxidase	GCST90200369	2-hydroxyphenylacetate	1	-0.113008	0.148784	0.447528	DeCODE	O75106	Chen et al.	2-hydroxyphenylacetate	HMDB0000669	ENSG00000131480	AOC2	FALSE
44137	MR-link-2	6434_18_AOC2_Amine_oxidase	6434_18_AOC2_Amine_oxidase	GCST90200370	aspartate	1	-0.167575	0.14406	0.244737	DeCODE	O75106	Chen et al.	aspartate	HMDB0000191	ENSG00000131480	AOC2	FALSE
44138	MR-link-2	6434_18_AOC2_Amine_oxidase	6434_18_AOC2_Amine_oxidase	GCST90200372	arginine	1	0.128607	0.163194	0.430662	DeCODE	O75106	Chen et al.	arginine	HMDB0000517	ENSG00000131480	AOC2	FALSE
44139	MR-link-2	6434_18_AOC2_Amine_oxidase	6434_18_AOC2_Amine_oxidase	GCST90200374	sphinganine	1	-0.052962	0.161346	0.742721	DeCODE	O75106	Chen et al.	sphinganine	HMDB0000269	ENSG00000131480	AOC2	FALSE
44140	MR-link-2	6434_18_AOC2_Amine_oxidase	6434_18_AOC2_Amine_oxidase	GCST90200376	flavin adenine dinucleotide (fad)	1	0.102874	0.176303	0.559553	DeCODE	O75106	Chen et al.	flavin adenine dinucleotide (fad)	HMDB0001248	ENSG00000131480	AOC2	FALSE
44141	MR-link-2	6434_18_AOC2_Amine_oxidase	6434_18_AOC2_Amine_oxidase	GCST90200377	histidine	1	0.109637	0.146518	0.454289	DeCODE	O75106	Chen et al.	histidine	HMDB0000177	ENSG00000131480	AOC2	FALSE
44142	MR-link-2	6434_18_AOC2_Amine_oxidase	6434_18_AOC2_Amine_oxidase	GCST90200378	cortisol	1	-0.10971	0.167535	0.512567	DeCODE	O75106	Chen et al.	cortisol	HMDB0000063	ENSG00000131480	AOC2	FALSE
44143	MR-link-2	6434_18_AOC2_Amine_oxidase	6434_18_AOC2_Amine_oxidase	GCST90200379	hypotaurine	1	0.0111441	0.145033	0.938752	DeCODE	O75106	Chen et al.	hypotaurine	HMDB0000965	ENSG00000131480	AOC2	FALSE
44144	MR-link-2	6434_18_AOC2_Amine_oxidase	6434_18_AOC2_Amine_oxidase	GCST90200382	cystine	1	0.0579339	0.144171	0.6878	DeCODE	O75106	Chen et al.	cystine	HMDB0000192	ENSG00000131480	AOC2	FALSE
44145	MR-link-2	6434_18_AOC2_Amine_oxidase	6434_18_AOC2_Amine_oxidase	GCST90200383	cystathionine	1	-0.492816	0.14522	0.000689834	DeCODE	O75106	Chen et al.	cystathionine	HMDB0000099	ENSG00000131480	AOC2	FALSE
44146	MR-link-2	6434_18_AOC2_Amine_oxidase	6434_18_AOC2_Amine_oxidase	GCST90200384	guanidinoacetate	1	-0.154946	0.154203	0.314985	DeCODE	O75106	Chen et al.	guanidinoacetate	HMDB0000128	ENSG00000131480	AOC2	FALSE
44147	MR-link-2	6434_18_AOC2_Amine_oxidase	6434_18_AOC2_Amine_oxidase	GCST90200385	sphingosine	1	-0.156767	0.145716	0.281998	DeCODE	O75106	Chen et al.	sphingosine	HMDB0000252	ENSG00000131480	AOC2	FALSE
44148	MR-link-2	6434_18_AOC2_Amine_oxidase	6434_18_AOC2_Amine_oxidase	GCST90200390	stearate (18:0)	1	0.0565985	0.142606	0.691451	DeCODE	O75106	Chen et al.	stearate (18:0)	HMDB0000827	ENSG00000131480	AOC2	FALSE
44149	MR-link-2	6434_18_AOC2_Amine_oxidase	6434_18_AOC2_Amine_oxidase	GCST90200391	methionine	1	-0.189654	0.145143	0.191324	DeCODE	O75106	Chen et al.	methionine	HMDB0000696	ENSG00000131480	AOC2	FALSE
44150	MR-link-2	6434_18_AOC2_Amine_oxidase	6434_18_AOC2_Amine_oxidase	GCST90200392	orotate	1	-0.101585	0.148568	0.494125	DeCODE	O75106	Chen et al.	orotate	HMDB0000226	ENSG00000131480	AOC2	FALSE
44151	MR-link-2	6434_18_AOC2_Amine_oxidase	6434_18_AOC2_Amine_oxidase	GCST90200393	phosphate	1	0.007729	0.163071	0.962197	DeCODE	O75106	Chen et al.	phosphate	HMDB0001429	ENSG00000131480	AOC2	FALSE
44152	MR-link-2	6434_18_AOC2_Amine_oxidase	6434_18_AOC2_Amine_oxidase	GCST90200394	inosine	1	0.0713834	0.201897	0.723666	DeCODE	O75106	Chen et al.	inosine	HMDB0000195	ENSG00000131480	AOC2	FALSE
44153	MR-link-2	6434_18_AOC2_Amine_oxidase	6434_18_AOC2_Amine_oxidase	GCST90200395	inosine 5'-monophosphate (imp)	1	-0.247548	0.199304	0.214214	DeCODE	O75106	Chen et al.	inosine 5'-monophosphate (imp)	HMDB0000175	ENSG00000131480	AOC2	FALSE
44154	MR-link-2	6434_18_AOC2_Amine_oxidase	6434_18_AOC2_Amine_oxidase	GCST90200396	phenylalanine	1	-0.00175158	0.13972	0.989998	DeCODE	O75106	Chen et al.	phenylalanine	HMDB0000159	ENSG00000131480	AOC2	FALSE
44155	MR-link-2	6434_18_AOC2_Amine_oxidase	6434_18_AOC2_Amine_oxidase	GCST90200397	palmitate (16:0)	1	0.0882151	0.138489	0.524136	DeCODE	O75106	Chen et al.	palmitate (16:0)	HMDB0000220	ENSG00000131480	AOC2	FALSE
44156	MR-link-2	6434_18_AOC2_Amine_oxidase	6434_18_AOC2_Amine_oxidase	GCST90200400	nicotinamide	1	-0.110114	0.142162	0.438593	DeCODE	O75106	Chen et al.	nicotinamide	HMDB0001406	ENSG00000131480	AOC2	FALSE
44157	MR-link-2	6434_18_AOC2_Amine_oxidase	6434_18_AOC2_Amine_oxidase	GCST90200401	myo-inositol	1	-0.242103	0.167953	0.149445	DeCODE	O75106	Chen et al.	myo-inositol	HMDB0000211	ENSG00000131480	AOC2	FALSE
44158	MR-link-2	6434_18_AOC2_Amine_oxidase	6434_18_AOC2_Amine_oxidase	GCST90200403	citrulline	1	0.0752532	0.151739	0.619938	DeCODE	O75106	Chen et al.	citrulline	HMDB0000904	ENSG00000131480	AOC2	FALSE
44159	MR-link-2	6434_18_AOC2_Amine_oxidase	6434_18_AOC2_Amine_oxidase	GCST90200404	ornithine	1	-0.361728	0.160873	0.0245429	DeCODE	O75106	Chen et al.	ornithine	HMDB0000214	ENSG00000131480	AOC2	FALSE
44160	MR-link-2	6434_18_AOC2_Amine_oxidase	6434_18_AOC2_Amine_oxidase	GCST90200405	retinol (vitamin a)	1	0.0991343	0.162517	0.541867	DeCODE	O75106	Chen et al.	retinol (vitamin a)	HMDB0000305	ENSG00000131480	AOC2	FALSE
44161	MR-link-2	6434_18_AOC2_Amine_oxidase	6434_18_AOC2_Amine_oxidase	GCST90200406	1-methylnicotinamide	1	0.0291075	0.146414	0.842417	DeCODE	O75106	Chen et al.	1-methylnicotinamide	HMDB0000699	ENSG00000131480	AOC2	FALSE
44162	MR-link-2	6434_18_AOC2_Amine_oxidase	6434_18_AOC2_Amine_oxidase	GCST90200407	uridine	1	-0.149498	0.147226	0.309901	DeCODE	O75106	Chen et al.	uridine	HMDB0000296	ENSG00000131480	AOC2	FALSE
44163	MR-link-2	6434_18_AOC2_Amine_oxidase	6434_18_AOC2_Amine_oxidase	GCST90200410	phytanate	1	-0.155612	0.163834	0.342205	DeCODE	O75106	Chen et al.	phytanate	HMDB0000801	ENSG00000131480	AOC2	FALSE
44164	MR-link-2	6434_18_AOC2_Amine_oxidase	6434_18_AOC2_Amine_oxidase	GCST90200412	glutamate	1	-0.158466	0.156863	0.312389	DeCODE	O75106	Chen et al.	glutamate	HMDB0000148	ENSG00000131480	AOC2	FALSE
44165	MR-link-2	6434_18_AOC2_Amine_oxidase	6434_18_AOC2_Amine_oxidase	GCST90200413	2'-deoxyuridine	1	0.160779	0.141366	0.255403	DeCODE	O75106	Chen et al.	2'-deoxyuridine	HMDB0000012	ENSG00000131480	AOC2	FALSE
44166	MR-link-2	6434_18_AOC2_Amine_oxidase	6434_18_AOC2_Amine_oxidase	GCST90200415	serine	1	-0.0234752	0.142456	0.86911	DeCODE	O75106	Chen et al.	serine	HMDB0000187	ENSG00000131480	AOC2	FALSE
44167	MR-link-2	6434_18_AOC2_Amine_oxidase	6434_18_AOC2_Amine_oxidase	GCST90200417	urea	1	-0.187307	0.149071	0.208936	DeCODE	O75106	Chen et al.	urea	HMDB0000294	ENSG00000131480	AOC2	FALSE
44168	MR-link-2	6434_18_AOC2_Amine_oxidase	6434_18_AOC2_Amine_oxidase	GCST90200418	pyridoxal	1	0.0872961	0.150629	0.562223	DeCODE	O75106	Chen et al.	pyridoxal	HMDB0001545	ENSG00000131480	AOC2	FALSE
44169	MR-link-2	6434_18_AOC2_Amine_oxidase	6434_18_AOC2_Amine_oxidase	GCST90200419	glutamine	1	0.116786	0.164632	0.47809	DeCODE	O75106	Chen et al.	glutamine	HMDB0000641	ENSG00000131480	AOC2	FALSE
44170	MR-link-2	6434_18_AOC2_Amine_oxidase	6434_18_AOC2_Amine_oxidase	GCST90200422	serotonin	1	-0.0290474	0.166217	0.861271	DeCODE	O75106	Chen et al.	serotonin	HMDB0000259	ENSG00000131480	AOC2	FALSE
44171	MR-link-2	6434_18_AOC2_Amine_oxidase	6434_18_AOC2_Amine_oxidase	GCST90200423	spermidine	1	0.0410751	0.154367	0.790173	DeCODE	O75106	Chen et al.	spermidine	HMDB0001257	ENSG00000131480	AOC2	FALSE
44172	MR-link-2	6434_18_AOC2_Amine_oxidase	6434_18_AOC2_Amine_oxidase	GCST90200427	tyrosine	1	-0.192464	0.148993	0.196437	DeCODE	O75106	Chen et al.	tyrosine	HMDB0000158	ENSG00000131480	AOC2	FALSE
44173	MR-link-2	6434_18_AOC2_Amine_oxidase	6434_18_AOC2_Amine_oxidase	GCST90200429	cytidine	1	-0.278119	0.155299	0.073315	DeCODE	O75106	Chen et al.	cytidine	HMDB0000089	ENSG00000131480	AOC2	FALSE
44174	MR-link-2	6434_18_AOC2_Amine_oxidase	6434_18_AOC2_Amine_oxidase	GCST90200430	pyruvate	1	0.1302	0.146397	0.373807	DeCODE	O75106	Chen et al.	pyruvate	HMDB0000243	ENSG00000131480	AOC2	FALSE
44175	MR-link-2	6434_18_AOC2_Amine_oxidase	6434_18_AOC2_Amine_oxidase	GCST90200431	alanine	1	0.232263	0.149423	0.120088	DeCODE	O75106	Chen et al.	alanine	HMDB0000161	ENSG00000131480	AOC2	FALSE
44176	MR-link-2	6434_18_AOC2_Amine_oxidase	6434_18_AOC2_Amine_oxidase	GCST90200432	threonine	1	0.0487407	0.143774	0.734603	DeCODE	O75106	Chen et al.	threonine	HMDB0000167	ENSG00000131480	AOC2	FALSE
44177	MR-link-2	6434_18_AOC2_Amine_oxidase	6434_18_AOC2_Amine_oxidase	GCST90200437	fructose	1	0.0253426	0.147651	0.863722	DeCODE	O75106	Chen et al.	fructose	HMDB0000660	ENSG00000131480	AOC2	FALSE
44178	MR-link-2	6434_18_AOC2_Amine_oxidase	6434_18_AOC2_Amine_oxidase	GCST90200438	alpha-ketobutyrate	1	0.0669921	0.142987	0.639415	DeCODE	O75106	Chen et al.	alpha-ketobutyrate	HMDB0000005	ENSG00000131480	AOC2	FALSE
44179	MR-link-2	6434_18_AOC2_Amine_oxidase	6434_18_AOC2_Amine_oxidase	GCST90200439	cysteine	1	0.187643	0.153228	0.220725	DeCODE	O75106	Chen et al.	cysteine	HMDB0000574	ENSG00000131480	AOC2	FALSE
44180	MR-link-2	6434_18_AOC2_Amine_oxidase	6434_18_AOC2_Amine_oxidase	GCST90200440	glucose	1	0.0866383	0.170153	0.610626	DeCODE	O75106	Chen et al.	glucose	HMDB0000122	ENSG00000131480	AOC2	FALSE
44181	MR-link-2	6434_18_AOC2_Amine_oxidase	6434_18_AOC2_Amine_oxidase	GCST90200441	tryptophan	1	-0.107989	0.149304	0.469505	DeCODE	O75106	Chen et al.	tryptophan	HMDB0000929	ENSG00000131480	AOC2	FALSE
44182	MR-link-2	6434_18_AOC2_Amine_oxidase	6434_18_AOC2_Amine_oxidase	GCST90200442	valine	1	-0.28102	0.139873	0.0445249	DeCODE	O75106	Chen et al.	valine	HMDB0000883	ENSG00000131480	AOC2	FALSE
44183	MR-link-2	6434_18_AOC2_Amine_oxidase	6434_18_AOC2_Amine_oxidase	GCST90200444	dihydroorotate	1	0.15631	0.147697	0.289914	DeCODE	O75106	Chen et al.	dihydroorotate	HMDB03349	ENSG00000131480	AOC2	FALSE
44184	MR-link-2	6434_18_AOC2_Amine_oxidase	6434_18_AOC2_Amine_oxidase	GCST90200447	maltose	1	-0.173868	0.164127	0.289439	DeCODE	O75106	Chen et al.	maltose	HMDB0000163	ENSG00000131480	AOC2	FALSE
44185	MR-link-2	6434_18_AOC2_Amine_oxidase	6434_18_AOC2_Amine_oxidase	GCST90200452	asparagine	1	-0.10681	0.142227	0.452662	DeCODE	O75106	Chen et al.	asparagine	HMDB0000168	ENSG00000131480	AOC2	FALSE
44186	MR-link-2	6434_18_AOC2_Amine_oxidase	6434_18_AOC2_Amine_oxidase	GCST90200455	alpha-ketoglutarate	1	-0.224372	0.13886	0.106135	DeCODE	O75106	Chen et al.	alpha-ketoglutarate	HMDB0000208	ENSG00000131480	AOC2	FALSE
44187	MR-link-2	6434_18_AOC2_Amine_oxidase	6434_18_AOC2_Amine_oxidase	GCST90200680	5-acetylamino-6-formylamino-3-methyluracil	1	0.232056	0.151524	0.125652	DeCODE	O75106	Chen et al.	5-acetylamino-6-formylamino-3-methyluracil	HMDB0011105	ENSG00000131480	AOC2	FALSE
44188	MR-link-2	6434_18_AOC2_Amine_oxidase	6434_18_AOC2_Amine_oxidase	GCST90200684	n-acetyl-aspartyl-glutamate (naag)	1	-0.0219419	0.153836	0.886581	DeCODE	O75106	Chen et al.	n-acetyl-aspartyl-glutamate (naag)	HMDB0001067	ENSG00000131480	AOC2	FALSE
44189	MR-link-2	6434_18_AOC2_Amine_oxidase	6434_18_AOC2_Amine_oxidase	GCST90200687	bilirubin (e,z or z,e)*	1	-0.0578727	0.148429	0.69661	DeCODE	O75106	Chen et al.	bilirubin (e,z or z,e)*	HMDB0000488	ENSG00000131480	AOC2	FALSE
44190	MR-link-2	6434_18_AOC2_Amine_oxidase	6434_18_AOC2_Amine_oxidase	GCST90200691	n-delta-acetylornithine	1	-0.0295893	0.145207	0.838531	DeCODE	O75106	Chen et al.	n-delta-acetylornithine	HMDB0003357	ENSG00000131480	AOC2	FALSE
44191	MR-link-2	6434_18_AOC2_Amine_oxidase	6434_18_AOC2_Amine_oxidase	GCST90200704	bilirubin (z,z)	1	0.101592	0.14809	0.492704	DeCODE	O75106	Chen et al.	bilirubin (z,z)	HMDB0000054	ENSG00000131480	AOC2	FALSE
44192	MR-link-2	6434_18_AOC2_Amine_oxidase	6434_18_AOC2_Amine_oxidase	GCST90200706	biliverdin	1	0.101158	0.162535	0.533696	DeCODE	O75106	Chen et al.	biliverdin	HMDB0001008	ENSG00000131480	AOC2	FALSE
44193	MR-link-2	6434_18_AOC2_Amine_oxidase	6434_18_AOC2_Amine_oxidase	GCST90200707	glycine	1	-0.0433653	0.160023	0.786396	DeCODE	O75106	Chen et al.	glycine	HMDB0000123	ENSG00000131480	AOC2	FALSE
44194	MR-link-2	6434_18_AOC2_Amine_oxidase	6434_18_AOC2_Amine_oxidase	M00053	glutamine	1	0.0542462	0.213144	0.799105	DeCODE	O75106	Shin et al.	glutamine	HMDB0000641	ENSG00000131480	AOC2	FALSE
44195	MR-link-2	6434_18_AOC2_Amine_oxidase	6434_18_AOC2_Amine_oxidase	M00054	tryptophan	1	0.24645	0.237866	0.300162	DeCODE	O75106	Shin et al.	tryptophan	HMDB0000929	ENSG00000131480	AOC2	FALSE
44196	MR-link-2	6434_18_AOC2_Amine_oxidase	6434_18_AOC2_Amine_oxidase	M00059	histidine	1	0.1409	0.210901	0.504077	DeCODE	O75106	Shin et al.	histidine	HMDB0000177	ENSG00000131480	AOC2	FALSE
44197	MR-link-2	6434_18_AOC2_Amine_oxidase	6434_18_AOC2_Amine_oxidase	M00063	cholesterol	1	0.41201	0.218999	0.0599273	DeCODE	O75106	Shin et al.	cholesterol	HMDB0000067	ENSG00000131480	AOC2	FALSE
44198	MR-link-2	6434_18_AOC2_Amine_oxidase	6434_18_AOC2_Amine_oxidase	M00064	phenylalanine	1	-0.0928897	0.20622	0.652394	DeCODE	O75106	Shin et al.	phenylalanine	HMDB0000159	ENSG00000131480	AOC2	FALSE
44199	MR-link-2	6434_18_AOC2_Amine_oxidase	6434_18_AOC2_Amine_oxidase	M00555	adenosine	1	-0.104125	0.212787	0.6246	DeCODE	O75106	Shin et al.	adenosine	HMDB0000050	ENSG00000131480	AOC2	FALSE
44200	MR-link-2	6434_18_AOC2_Amine_oxidase	6434_18_AOC2_Amine_oxidase	M00577	fructose	1	-0.106999	0.207203	0.605576	DeCODE	O75106	Shin et al.	fructose	HMDB0000660	ENSG00000131480	AOC2	FALSE
44201	MR-link-2	6434_18_AOC2_Amine_oxidase	6434_18_AOC2_Amine_oxidase	M00599	pyruvate	1	0.122453	0.217074	0.572681	DeCODE	O75106	Shin et al.	pyruvate	HMDB0000243	ENSG00000131480	AOC2	FALSE
44202	MR-link-2	6434_18_AOC2_Amine_oxidase	6434_18_AOC2_Amine_oxidase	M00606	uridine	1	0.151268	0.252191	0.54863	DeCODE	O75106	Shin et al.	uridine	HMDB0000296	ENSG00000131480	AOC2	FALSE
44203	MR-link-2	6434_18_AOC2_Amine_oxidase	6434_18_AOC2_Amine_oxidase	M01105	linoleate (18:2n6)	1	-0.0127732	0.2182	0.953319	DeCODE	O75106	Shin et al.	linoleate (18:2n6)	HMDB0006270,HMDB0000673	ENSG00000131480	AOC2	FALSE
44204	MR-link-2	6434_18_AOC2_Amine_oxidase	6434_18_AOC2_Amine_oxidase	M01110	arachidonate (20:4n6)	1	-0.284707	0.217437	0.190408	DeCODE	O75106	Shin et al.	arachidonate (20:4n6)	HMDB0001043	ENSG00000131480	AOC2	FALSE
44205	MR-link-2	6434_18_AOC2_Amine_oxidase	6434_18_AOC2_Amine_oxidase	M01123	inosine	1	-0.338522	0.357284	0.34339	DeCODE	O75106	Shin et al.	inosine	HMDB0000195	ENSG00000131480	AOC2	FALSE
44206	MR-link-2	6434_18_AOC2_Amine_oxidase	6434_18_AOC2_Amine_oxidase	M01284	threonine	1	0.0618074	0.232842	0.790665	DeCODE	O75106	Shin et al.	threonine	HMDB0000167	ENSG00000131480	AOC2	FALSE
44207	MR-link-2	6434_18_AOC2_Amine_oxidase	6434_18_AOC2_Amine_oxidase	M01299	tyrosine	1	0.305738	0.235434	0.194076	DeCODE	O75106	Shin et al.	tyrosine	HMDB0000158	ENSG00000131480	AOC2	FALSE
44208	MR-link-2	6434_18_AOC2_Amine_oxidase	6434_18_AOC2_Amine_oxidase	M01302	methionine	1	0.314589	0.230269	0.171882	DeCODE	O75106	Shin et al.	methionine	HMDB0000696	ENSG00000131480	AOC2	FALSE
44209	MR-link-2	6434_18_AOC2_Amine_oxidase	6434_18_AOC2_Amine_oxidase	M01336	palmitate (16:0)	1	0.0472943	0.211673	0.8232	DeCODE	O75106	Shin et al.	palmitate (16:0)	HMDB0000220	ENSG00000131480	AOC2	FALSE
44210	MR-link-2	6434_18_AOC2_Amine_oxidase	6434_18_AOC2_Amine_oxidase	M01358	stearate (18:0)	1	0.147481	0.205953	0.473935	DeCODE	O75106	Shin et al.	stearate (18:0)	HMDB0000827	ENSG00000131480	AOC2	FALSE
44211	MR-link-2	6434_18_AOC2_Amine_oxidase	6434_18_AOC2_Amine_oxidase	M01493	ornithine	1	0.0835727	0.207214	0.686716	DeCODE	O75106	Shin et al.	ornithine	HMDB0000214	ENSG00000131480	AOC2	FALSE
44212	MR-link-2	6434_18_AOC2_Amine_oxidase	6434_18_AOC2_Amine_oxidase	M01508	pantothenate	1	-0.280069	0.229484	0.222302	DeCODE	O75106	Shin et al.	pantothenate	HMDB0000210	ENSG00000131480	AOC2	FALSE
44213	MR-link-2	6434_18_AOC2_Amine_oxidase	6434_18_AOC2_Amine_oxidase	M01564	citrate	1	0.00871505	0.21662	0.967908	DeCODE	O75106	Shin et al.	citrate	HMDB0000094	ENSG00000131480	AOC2	FALSE
44214	MR-link-2	6434_18_AOC2_Amine_oxidase	6434_18_AOC2_Amine_oxidase	M01638	arginine	1	0.404189	0.285359	0.156653	DeCODE	O75106	Shin et al.	arginine	HMDB0000517	ENSG00000131480	AOC2	FALSE
44215	MR-link-2	6434_18_AOC2_Amine_oxidase	6434_18_AOC2_Amine_oxidase	M01640	ascorbate (vitamin c)	1	-0.0169783	0.441256	0.969307	DeCODE	O75106	Shin et al.	ascorbate (vitamin c)	HMDB0000044	ENSG00000131480	AOC2	FALSE
44216	MR-link-2	6434_18_AOC2_Amine_oxidase	6434_18_AOC2_Amine_oxidase	M01649	valine	1	0.0675675	0.234562	0.773303	DeCODE	O75106	Shin et al.	valine	HMDB0000883	ENSG00000131480	AOC2	FALSE
44217	MR-link-2	6434_18_AOC2_Amine_oxidase	6434_18_AOC2_Amine_oxidase	M01670	urea	1	0.380945	0.241163	0.114196	DeCODE	O75106	Shin et al.	urea	HMDB0000294	ENSG00000131480	AOC2	FALSE
44218	MR-link-2	6434_18_AOC2_Amine_oxidase	6434_18_AOC2_Amine_oxidase	M01712	cortisol	1	0.134652	0.214939	0.531008	DeCODE	O75106	Shin et al.	cortisol	HMDB0000063	ENSG00000131480	AOC2	FALSE
44219	MR-link-2	6434_18_AOC2_Amine_oxidase	6434_18_AOC2_Amine_oxidase	M01827	riboflavin (vitamin b2)	1	0.980002	0.476206	0.0395964	DeCODE	O75106	Shin et al.	riboflavin (vitamin b2)	HMDB0000244	ENSG00000131480	AOC2	FALSE
44220	MR-link-2	6434_18_AOC2_Amine_oxidase	6434_18_AOC2_Amine_oxidase	M02132	citrulline	1	-0.0743598	0.209247	0.722314	DeCODE	O75106	Shin et al.	citrulline	HMDB0000904	ENSG00000131480	AOC2	FALSE
44221	MR-link-2	6434_18_AOC2_Amine_oxidase	6434_18_AOC2_Amine_oxidase	M02137	biliverdin	1	0.0880854	0.233902	0.706478	DeCODE	O75106	Shin et al.	biliverdin	HMDB0001008	ENSG00000131480	AOC2	FALSE
44222	MR-link-2	6434_18_AOC2_Amine_oxidase	6434_18_AOC2_Amine_oxidase	M02342	serotonin (5ht)	1	0.301087	0.24176	0.212986	DeCODE	O75106	Shin et al.	serotonin (5ht)	HMDB0000259	ENSG00000131480	AOC2	FALSE
44223	MR-link-2	6434_18_AOC2_Amine_oxidase	6434_18_AOC2_Amine_oxidase	M03147	xanthine	1	-0.243794	0.239536	0.308783	DeCODE	O75106	Shin et al.	xanthine	HMDB0000292	ENSG00000131480	AOC2	FALSE
44224	MR-link-2	6434_18_AOC2_Amine_oxidase	6434_18_AOC2_Amine_oxidase	M11438	phosphate	1	-0.097703	0.202441	0.629362	DeCODE	O75106	Shin et al.	phosphate	HMDB0001429	ENSG00000131480	AOC2	FALSE
44225	MR-link-2	6434_18_AOC2_Amine_oxidase	6434_18_AOC2_Amine_oxidase	M15122	glycerol	1	-0.00223492	0.212606	0.991613	DeCODE	O75106	Shin et al.	glycerol	HMDB0000131	ENSG00000131480	AOC2	FALSE
44226	MR-link-2	6434_18_AOC2_Amine_oxidase	6434_18_AOC2_Amine_oxidase	M15488	acetylphosphate	1	-0.104125	0.212787	0.6246	DeCODE	O75106	Shin et al.	acetylphosphate	HMDB0001494	ENSG00000131480	AOC2	FALSE
44227	MR-link-2	6434_18_AOC2_Amine_oxidase	6434_18_AOC2_Amine_oxidase	M15506	choline	1	-0.0968496	0.265369	0.71514	DeCODE	O75106	Shin et al.	choline	HMDB0000097	ENSG00000131480	AOC2	FALSE
44228	MR-link-2	6434_18_AOC2_Amine_oxidase	6434_18_AOC2_Amine_oxidase	M15630	n-acetylornithine	1	0.201308	0.214613	0.348242	DeCODE	O75106	Shin et al.	n-acetylornithine	HMDB0003357	ENSG00000131480	AOC2	FALSE
44229	MR-link-2	6434_18_AOC2_Amine_oxidase	6434_18_AOC2_Amine_oxidase	M15677	3-methylhistidine	1	0.435693	0.242251	0.0720954	DeCODE	O75106	Shin et al.	3-methylhistidine	HMDB0000479	ENSG00000131480	AOC2	FALSE
44230	MR-link-2	6434_18_AOC2_Amine_oxidase	6434_18_AOC2_Amine_oxidase	M15990	glycerophosphorylcholine (gpc)	1	-0.134376	0.221645	0.544335	DeCODE	O75106	Shin et al.	glycerophosphorylcholine (gpc)	HMDB0000086	ENSG00000131480	AOC2	FALSE
44231	MR-link-2	6434_18_AOC2_Amine_oxidase	6434_18_AOC2_Amine_oxidase	M15996	aspartate	1	-0.032076	0.227549	0.887899	DeCODE	O75106	Shin et al.	aspartate	HMDB0000191	ENSG00000131480	AOC2	FALSE
44232	MR-link-2	6434_18_AOC2_Amine_oxidase	6434_18_AOC2_Amine_oxidase	M18254	paraxanthine	1	0.176636	0.223652	0.429656	DeCODE	O75106	Shin et al.	paraxanthine	HMDB0001860	ENSG00000131480	AOC2	FALSE
44233	MR-link-2	6434_18_AOC2_Amine_oxidase	6434_18_AOC2_Amine_oxidase	M18467	eicosapentaenoate (epa; 20:5n3)	1	-0.0590776	0.213831	0.782331	DeCODE	O75106	Shin et al.	eicosapentaenoate (epa; 20:5n3)	HMDB0001999	ENSG00000131480	AOC2	FALSE
44234	MR-link-2	6434_18_AOC2_Amine_oxidase	6434_18_AOC2_Amine_oxidase	M18474	estrone 3-sulfate	1	-0.450879	0.591907	0.446216	DeCODE	O75106	Shin et al.	estrone 3-sulfate	HMDB0001425	ENSG00000131480	AOC2	FALSE
44235	MR-link-2	6434_18_AOC2_Amine_oxidase	6434_18_AOC2_Amine_oxidase	M18494	taurochenodeoxycholate	1	-0.0910796	0.249265	0.714818	DeCODE	O75106	Shin et al.	taurochenodeoxycholate	HMDB0000951	ENSG00000131480	AOC2	FALSE
44236	MR-link-2	6434_18_AOC2_Amine_oxidase	6434_18_AOC2_Amine_oxidase	M19323	docosahexaenoate (dha; 22:6n3)	1	0.0104644	0.224485	0.96282	DeCODE	O75106	Shin et al.	docosahexaenoate (dha; 22:6n3)	HMDB0002183	ENSG00000131480	AOC2	FALSE
44237	MR-link-2	6434_18_AOC2_Amine_oxidase	6434_18_AOC2_Amine_oxidase	M19934	myo-inositol	1	-0.141835	0.27035	0.599836	DeCODE	O75106	Shin et al.	myo-inositol	HMDB0000211	ENSG00000131480	AOC2	FALSE
44238	MR-link-2	6434_18_AOC2_Amine_oxidase	6434_18_AOC2_Amine_oxidase	M20489	glucose	1	-0.172507	0.282338	0.541204	DeCODE	O75106	Shin et al.	glucose	HMDB0000122	ENSG00000131480	AOC2	FALSE
44239	MR-link-2	6434_18_AOC2_Amine_oxidase	6434_18_AOC2_Amine_oxidase	M21044	2-hydroxybutyrate (ahb)	1	0.0787218	0.226609	0.728298	DeCODE	O75106	Shin et al.	2-hydroxybutyrate (ahb)	HMDB0000008	ENSG00000131480	AOC2	FALSE
44240	MR-link-2	6434_18_AOC2_Amine_oxidase	6434_18_AOC2_Amine_oxidase	M22189	palmitoylcarnitine (c16)	1	0.00873881	0.220227	0.968347	DeCODE	O75106	Shin et al.	palmitoylcarnitine (c16)	HMDB0000222	ENSG00000131480	AOC2	FALSE
44241	MR-link-2	6434_18_AOC2_Amine_oxidase	6434_18_AOC2_Amine_oxidase	M22842	cholate	1	0.0799666	0.266961	0.764525	DeCODE	O75106	Shin et al.	cholate	HMDB0000619	ENSG00000131480	AOC2	FALSE
44242	MR-link-2	6434_18_AOC2_Amine_oxidase	6434_18_AOC2_Amine_oxidase	M27716	bilirubin (z,z)	1	-0.175021	0.217744	0.421516	DeCODE	O75106	Shin et al.	bilirubin (z,z)	HMDB0000054	ENSG00000131480	AOC2	FALSE
44243	MR-link-2	6434_18_AOC2_Amine_oxidase	6434_18_AOC2_Amine_oxidase	M27718	creatine	1	0.033725	0.214021	0.874789	DeCODE	O75106	Shin et al.	creatine	HMDB0000064	ENSG00000131480	AOC2	FALSE
44244	MR-link-2	6434_18_AOC2_Amine_oxidase	6434_18_AOC2_Amine_oxidase	M31453	cysteine	1	0.000791763	0.212659	0.997029	DeCODE	O75106	Shin et al.	cysteine	HMDB0000574	ENSG00000131480	AOC2	FALSE
44245	MR-link-2	6434_18_AOC2_Amine_oxidase	6434_18_AOC2_Amine_oxidase	M31454	cystine	1	-0.676195	0.394871	0.0868148	DeCODE	O75106	Shin et al.	cystine	HMDB0000192	ENSG00000131480	AOC2	FALSE
44246	MR-link-2	6434_18_AOC2_Amine_oxidase	6434_18_AOC2_Amine_oxidase	M32198	acetylcarnitine (c2)	1	-0.223628	0.202861	0.270298	DeCODE	O75106	Shin et al.	acetylcarnitine (c2)	HMDB0000201	ENSG00000131480	AOC2	FALSE
44247	MR-link-2	6434_18_AOC2_Amine_oxidase	6434_18_AOC2_Amine_oxidase	M32315	serine	1	-0.0021778	0.222387	0.992187	DeCODE	O75106	Shin et al.	serine	HMDB0000187	ENSG00000131480	AOC2	FALSE
44248	MR-link-2	6434_18_AOC2_Amine_oxidase	6434_18_AOC2_Amine_oxidase	M32319	trans-4-hydroxyproline	1	0.152314	0.213379	0.475338	DeCODE	O75106	Shin et al.	trans-4-hydroxyproline	HMDB0000725	ENSG00000131480	AOC2	FALSE
44249	MR-link-2	6434_18_AOC2_Amine_oxidase	6434_18_AOC2_Amine_oxidase	M32322	glutamate	1	-0.119902	0.21192	0.571537	DeCODE	O75106	Shin et al.	glutamate	HMDB0000148	ENSG00000131480	AOC2	FALSE
44250	MR-link-2	6434_18_AOC2_Amine_oxidase	6434_18_AOC2_Amine_oxidase	M32338	glycine	1	0.0516722	0.231565	0.823424	DeCODE	O75106	Shin et al.	glycine	HMDB0000123	ENSG00000131480	AOC2	FALSE
44251	MR-link-2	6434_18_AOC2_Amine_oxidase	6434_18_AOC2_Amine_oxidase	M32339	alanine	1	0.376811	0.222855	0.090868	DeCODE	O75106	Shin et al.	alanine	HMDB0000161	ENSG00000131480	AOC2	FALSE
44252	MR-link-2	6434_18_AOC2_Amine_oxidase	6434_18_AOC2_Amine_oxidase	M32425	dehydroepiandrosterone sulfate (dhea-s)	1	-0.0482416	0.214434	0.822001	DeCODE	O75106	Shin et al.	dehydroepiandrosterone sulfate (dhea-s)	HMDB0001032	ENSG00000131480	AOC2	FALSE
44253	MR-link-2	6434_18_AOC2_Amine_oxidase	6434_18_AOC2_Amine_oxidase	M32458	oleamide	1	0.202099	0.225919	0.37102	DeCODE	O75106	Shin et al.	oleamide	HMDB0002117	ENSG00000131480	AOC2	FALSE
44254	MR-link-2	6434_18_AOC2_Amine_oxidase	6434_18_AOC2_Amine_oxidase	M32593	heme	1	0.0890872	0.24976	0.721323	DeCODE	O75106	Shin et al.	heme	HMDB0003178	ENSG00000131480	AOC2	FALSE
44255	MR-link-2	6434_18_AOC2_Amine_oxidase	6434_18_AOC2_Amine_oxidase	M33453	alpha-ketoglutarate	1	0.111153	0.236026	0.637686	DeCODE	O75106	Shin et al.	alpha-ketoglutarate	HMDB0000208	ENSG00000131480	AOC2	FALSE
44256	MR-link-2	6434_18_AOC2_Amine_oxidase	6434_18_AOC2_Amine_oxidase	M34106	bilirubin (e,z or z,e)*	1	-0.51661	0.281276	0.0662597	DeCODE	O75106	Shin et al.	bilirubin (e,z or z,e)*	HMDB0000488	ENSG00000131480	AOC2	FALSE
44257	MR-link-2	6434_18_AOC2_Amine_oxidase	6434_18_AOC2_Amine_oxidase	M34283	asparagine	1	0.377177	0.253969	0.137509	DeCODE	O75106	Shin et al.	asparagine	HMDB0000168	ENSG00000131480	AOC2	FALSE
44258	MR-link-2	6434_18_AOC2_Amine_oxidase	6434_18_AOC2_Amine_oxidase	bioa_001	alanine	1	-0.0307171	0.0738944	0.677638	DeCODE	O75106	Lotta et al.	alanine	HMDB0000161	ENSG00000131480	AOC2	FALSE
44259	MR-link-2	6434_18_AOC2_Amine_oxidase	6434_18_AOC2_Amine_oxidase	bioa_002	arginine	1	0.0227574	0.107739	0.832709	DeCODE	O75106	Lotta et al.	arginine	HMDB0000517	ENSG00000131480	AOC2	FALSE
44260	MR-link-2	6434_18_AOC2_Amine_oxidase	6434_18_AOC2_Amine_oxidase	bioa_003	asparagine	1	-0.0448593	0.107496	0.676452	DeCODE	O75106	Lotta et al.	asparagine	HMDB0000168	ENSG00000131480	AOC2	FALSE
44261	MR-link-2	6434_18_AOC2_Amine_oxidase	6434_18_AOC2_Amine_oxidase	bioa_004	aspartate	1	-0.183265	0.104914	0.0806689	DeCODE	O75106	Lotta et al.	aspartate	HMDB0000191	ENSG00000131480	AOC2	FALSE
44262	MR-link-2	6434_18_AOC2_Amine_oxidase	6434_18_AOC2_Amine_oxidase	bioa_005	citrulline	1	-0.061048	0.107762	0.57105	DeCODE	O75106	Lotta et al.	citrulline	HMDB0000904	ENSG00000131480	AOC2	FALSE
44263	MR-link-2	6434_18_AOC2_Amine_oxidase	6434_18_AOC2_Amine_oxidase	bioa_006	glutamine	1	0.0201165	0.0723798	0.781066	DeCODE	O75106	Lotta et al.	glutamine	HMDB0000641	ENSG00000131480	AOC2	FALSE
44264	MR-link-2	6434_18_AOC2_Amine_oxidase	6434_18_AOC2_Amine_oxidase	bioa_007	glutamate	1	-0.189351	0.101676	0.0625602	DeCODE	O75106	Lotta et al.	glutamate	HMDB0000148	ENSG00000131480	AOC2	FALSE
44265	MR-link-2	6434_18_AOC2_Amine_oxidase	6434_18_AOC2_Amine_oxidase	bioa_008	glycine	1	-0.131564	0.0642969	0.0407379	DeCODE	O75106	Lotta et al.	glycine	HMDB0000123	ENSG00000131480	AOC2	FALSE
44266	MR-link-2	6434_18_AOC2_Amine_oxidase	6434_18_AOC2_Amine_oxidase	bioa_009	histidine	1	-0.0303087	0.0652952	0.642519	DeCODE	O75106	Lotta et al.	histidine	HMDB0000177	ENSG00000131480	AOC2	FALSE
44267	MR-link-2	6434_18_AOC2_Amine_oxidase	6434_18_AOC2_Amine_oxidase	bioa_013	methionine	1	-0.0162901	0.102798	0.874088	DeCODE	O75106	Lotta et al.	methionine	HMDB0000696	ENSG00000131480	AOC2	FALSE
44268	MR-link-2	6434_18_AOC2_Amine_oxidase	6434_18_AOC2_Amine_oxidase	bioa_014	ornithine	1	-0.0459771	0.105657	0.66345	DeCODE	O75106	Lotta et al.	ornithine	HMDB0000214	ENSG00000131480	AOC2	FALSE
44269	MR-link-2	6434_18_AOC2_Amine_oxidase	6434_18_AOC2_Amine_oxidase	bioa_015	phenylethylamine	1	-0.0765361	0.149786	0.609373	DeCODE	O75106	Lotta et al.	phenylethylamine	HMDB0012275	ENSG00000131480	AOC2	TRUE
44270	MR-link-2	6434_18_AOC2_Amine_oxidase	6434_18_AOC2_Amine_oxidase	bioa_016	phenylalanine	1	0.0293152	0.0637597	0.645677	DeCODE	O75106	Lotta et al.	phenylalanine	HMDB0000159	ENSG00000131480	AOC2	FALSE
44271	MR-link-2	6434_18_AOC2_Amine_oxidase	6434_18_AOC2_Amine_oxidase	bioa_018	serine	1	-0.0442063	0.106345	0.677638	DeCODE	O75106	Lotta et al.	serine	HMDB0000187	ENSG00000131480	AOC2	FALSE
44272	MR-link-2	6434_18_AOC2_Amine_oxidase	6434_18_AOC2_Amine_oxidase	bioa_019	threonine	1	-0.0833282	0.105596	0.430042	DeCODE	O75106	Lotta et al.	threonine	HMDB0000167	ENSG00000131480	AOC2	FALSE
44273	MR-link-2	6434_18_AOC2_Amine_oxidase	6434_18_AOC2_Amine_oxidase	bioa_020	tryptophan	1	0.122758	0.135881	0.366304	DeCODE	O75106	Lotta et al.	tryptophan	HMDB0000929	ENSG00000131480	AOC2	FALSE
44274	MR-link-2	6434_18_AOC2_Amine_oxidase	6434_18_AOC2_Amine_oxidase	bioa_021	tyrosine	1	0.0909092	0.0598378	0.128697	DeCODE	O75106	Lotta et al.	tyrosine	HMDB0000158	ENSG00000131480	AOC2	FALSE
44275	MR-link-2	6434_18_AOC2_Amine_oxidase	6434_18_AOC2_Amine_oxidase	bioa_022	valine	1	0.0626429	0.0701562	0.371907	DeCODE	O75106	Lotta et al.	valine	HMDB0000883	ENSG00000131480	AOC2	FALSE
44276	MR-link-2	6434_18_AOC2_Amine_oxidase	6434_18_AOC2_Amine_oxidase	bioa_023	n-acetylornithine	1	0.151032	0.104301	0.147605	DeCODE	O75106	Lotta et al.	n-acetylornithine	HMDB0003357	ENSG00000131480	AOC2	FALSE
44277	MR-link-2	6434_18_AOC2_Amine_oxidase	6434_18_AOC2_Amine_oxidase	bioa_030	trans-hydroxyproline	1	0.124421	0.101102	0.218454	DeCODE	O75106	Lotta et al.	trans-hydroxyproline	HMDB0000725	ENSG00000131480	AOC2	FALSE
44278	MR-link-2	6434_18_AOC2_Amine_oxidase	6434_18_AOC2_Amine_oxidase	bioa_031	sarcosine	1	-0.0946352	0.0900225	0.293149	DeCODE	O75106	Lotta et al.	sarcosine	HMDB0000271	ENSG00000131480	AOC2	FALSE
44279	MR-link-2	6434_18_AOC2_Amine_oxidase	6434_18_AOC2_Amine_oxidase	bioa_032	serotonin	1	0.0604594	0.134818	0.653828	DeCODE	O75106	Lotta et al.	serotonin	HMDB0000259	ENSG00000131480	AOC2	FALSE
44280	MR-link-2	6434_18_AOC2_Amine_oxidase	6434_18_AOC2_Amine_oxidase	bioa_033	spermidine	1	-0.0476466	0.107672	0.658115	DeCODE	O75106	Lotta et al.	spermidine	HMDB0001257	ENSG00000131480	AOC2	FALSE
44281	MR-link-2	6434_18_AOC2_Amine_oxidase	6434_18_AOC2_Amine_oxidase	bior_002	acetylcarnitine (c2)	1	-0.00173014	0.101985	0.986465	DeCODE	O75106	Lotta et al.	acetylcarnitine (c2)	HMDB0000201	ENSG00000131480	AOC2	FALSE
44282	MR-link-2	6434_18_AOC2_Amine_oxidase	6434_18_AOC2_Amine_oxidase	bior_031	hexadecanoylcarnitine	1	-0.0913913	0.104242	0.380636	DeCODE	O75106	Lotta et al.	hexadecanoylcarnitine	HMDB0000222	ENSG00000131480	AOC2	FALSE
44283	MR-link-2	6434_18_AOC2_Amine_oxidase	6434_18_AOC2_Amine_oxidase	met-d-Acetate	acetate	1	-0.0233378	0.0491581	0.634966	DeCODE	O75106	Borges et al.	acetate	HMDB0000042	ENSG00000131480	AOC2	FALSE
44284	MR-link-2	6434_18_AOC2_Amine_oxidase	6434_18_AOC2_Amine_oxidase	met-d-Acetoacetate	acetoacetate	1	0.0148999	0.0428292	0.727922	DeCODE	O75106	Borges et al.	acetoacetate	HMDB0000060	ENSG00000131480	AOC2	FALSE
44285	MR-link-2	6434_18_AOC2_Amine_oxidase	6434_18_AOC2_Amine_oxidase	met-d-Ala	alanine	1	0.0326338	0.0486281	0.502164	DeCODE	O75106	Borges et al.	alanine	HMDB0000161	ENSG00000131480	AOC2	FALSE
44286	MR-link-2	6434_18_AOC2_Amine_oxidase	6434_18_AOC2_Amine_oxidase	met-d-Citrate	citrate	1	0.0562357	0.0423206	0.183914	DeCODE	O75106	Borges et al.	citrate	HMDB0000094	ENSG00000131480	AOC2	FALSE
44287	MR-link-2	6434_18_AOC2_Amine_oxidase	6434_18_AOC2_Amine_oxidase	met-d-Gln	glutamine	1	0.023661	0.0424767	0.577503	DeCODE	O75106	Borges et al.	glutamine	HMDB0000641	ENSG00000131480	AOC2	FALSE
44288	MR-link-2	6434_18_AOC2_Amine_oxidase	6434_18_AOC2_Amine_oxidase	met-d-Glucose	glucose	1	0.00962661	0.039128	0.80566	DeCODE	O75106	Borges et al.	glucose	HMDB0000122	ENSG00000131480	AOC2	FALSE
44289	MR-link-2	6434_18_AOC2_Amine_oxidase	6434_18_AOC2_Amine_oxidase	met-d-Gly	glycine	1	0.0212909	0.0439411	0.628008	DeCODE	O75106	Borges et al.	glycine	HMDB0000123	ENSG00000131480	AOC2	FALSE
44290	MR-link-2	6434_18_AOC2_Amine_oxidase	6434_18_AOC2_Amine_oxidase	met-d-His	histidine	1	-0.000744362	0.0384158	0.984541	DeCODE	O75106	Borges et al.	histidine	HMDB0000177	ENSG00000131480	AOC2	FALSE
44291	MR-link-2	6434_18_AOC2_Amine_oxidase	6434_18_AOC2_Amine_oxidase	met-d-LA	linoleate (18:2n6)	1	0.0134104	0.0384933	0.727553	DeCODE	O75106	Borges et al.	linoleate (18:2n6)	HMDB0006270,HMDB0000673	ENSG00000131480	AOC2	FALSE
44292	MR-link-2	6434_18_AOC2_Amine_oxidase	6434_18_AOC2_Amine_oxidase	met-d-Phe	phenylalanine	1	0.0322732	0.0399761	0.419487	DeCODE	O75106	Borges et al.	phenylalanine	HMDB0000159	ENSG00000131480	AOC2	FALSE
44293	MR-link-2	6434_18_AOC2_Amine_oxidase	6434_18_AOC2_Amine_oxidase	met-d-Pyruvate	pyruvate	1	0.038581	0.0411384	0.34833	DeCODE	O75106	Borges et al.	pyruvate	HMDB0000243	ENSG00000131480	AOC2	FALSE
44294	MR-link-2	6434_18_AOC2_Amine_oxidase	6434_18_AOC2_Amine_oxidase	met-d-Tyr	tyrosine	1	0.0225732	0.0411441	0.583254	DeCODE	O75106	Borges et al.	tyrosine	HMDB0000158	ENSG00000131480	AOC2	FALSE
44295	MR-link-2	6434_18_AOC2_Amine_oxidase	6434_18_AOC2_Amine_oxidase	met-d-Val	valine	1	-0.00963716	0.0452593	0.83138	DeCODE	O75106	Borges et al.	valine	HMDB0000883	ENSG00000131480	AOC2	FALSE
44296	MR-link-2	6480_1_CANT1_CANT1	6480_1_CANT1_CANT1	GCST90199627	n-alpha-acetylornithine	2	0.0328411	0.213764	0.877899	DeCODE	Q8WVQ1	Chen et al.	n-alpha-acetylornithine	HMDB0003357	ENSG00000171302	CANT1	FALSE
44297	MR-link-2	6480_1_CANT1_CANT1	6480_1_CANT1_CANT1	GCST90199628	3-methylhistidine	2	0.133286	0.171782	0.437808	DeCODE	Q8WVQ1	Chen et al.	3-methylhistidine	HMDB0000479	ENSG00000171302	CANT1	FALSE
44298	MR-link-2	6480_1_CANT1_CANT1	6480_1_CANT1_CANT1	GCST90199629	glycerophosphorylcholine (gpc)	2	0.0401641	0.185157	0.828271	DeCODE	Q8WVQ1	Chen et al.	glycerophosphorylcholine (gpc)	HMDB0000086	ENSG00000171302	CANT1	FALSE
44299	MR-link-2	6480_1_CANT1_CANT1	6480_1_CANT1_CANT1	GCST90199637	n-acetylglutamate	2	-0.0734264	0.177808	0.67964	DeCODE	Q8WVQ1	Chen et al.	n-acetylglutamate	HMDB0001138	ENSG00000171302	CANT1	FALSE
44300	MR-link-2	6480_1_CANT1_CANT1	6480_1_CANT1_CANT1	GCST90199651	docosahexaenoate (dha; 22:6n3)	2	-0.0206435	0.174273	0.905707	DeCODE	Q8WVQ1	Chen et al.	docosahexaenoate (dha; 22:6n3)	HMDB0002183	ENSG00000171302	CANT1	FALSE
44301	MR-link-2	6480_1_CANT1_CANT1	6480_1_CANT1_CANT1	GCST90199652	1-stearoyl-2-oleoyl-gps (18:0/18:1)	2	0.237901	0.173475	0.170255	DeCODE	Q8WVQ1	Chen et al.	1-stearoyl-2-oleoyl-gps (18:0/18:1)	HMDB0010163	ENSG00000171302	CANT1	FALSE
44302	MR-link-2	6480_1_CANT1_CANT1	6480_1_CANT1_CANT1	GCST90199654	paraxanthine	2	0.11291	0.173703	0.515679	DeCODE	Q8WVQ1	Chen et al.	paraxanthine	HMDB0001860	ENSG00000171302	CANT1	FALSE
44303	MR-link-2	6480_1_CANT1_CANT1	6480_1_CANT1_CANT1	GCST90199665	n-acetylaspartate (naa)	2	0.159464	0.180143	0.376045	DeCODE	Q8WVQ1	Chen et al.	n-acetylaspartate (naa)	HMDB0000812	ENSG00000171302	CANT1	FALSE
44304	MR-link-2	6480_1_CANT1_CANT1	6480_1_CANT1_CANT1	GCST90199666	palmitoylcarnitine (c16)	2	0.125932	0.19039	0.508331	DeCODE	Q8WVQ1	Chen et al.	palmitoylcarnitine (c16)	HMDB0000222	ENSG00000171302	CANT1	FALSE
44305	MR-link-2	6480_1_CANT1_CANT1	6480_1_CANT1_CANT1	GCST90199669	acetylcarnitine (c2)	2	0.144394	0.184395	0.433586	DeCODE	Q8WVQ1	Chen et al.	acetylcarnitine (c2)	HMDB0000201	ENSG00000171302	CANT1	FALSE
44306	MR-link-2	6480_1_CANT1_CANT1	6480_1_CANT1_CANT1	GCST90199673	dehydroepiandrosterone sulfate (dhea-s)	2	-0.00518005	0.185013	0.977663	DeCODE	Q8WVQ1	Chen et al.	dehydroepiandrosterone sulfate (dhea-s)	HMDB0001032	ENSG00000171302	CANT1	FALSE
44307	MR-link-2	6480_1_CANT1_CANT1	6480_1_CANT1_CANT1	GCST90199691	1-methylhistidine	2	0.208793	0.187259	0.264852	DeCODE	Q8WVQ1	Chen et al.	1-methylhistidine	HMDB0000001	ENSG00000171302	CANT1	FALSE
44308	MR-link-2	6480_1_CANT1_CANT1	6480_1_CANT1_CANT1	GCST90199845	sphinganine-1-phosphate	2	0.189317	0.172174	0.271518	DeCODE	Q8WVQ1	Chen et al.	sphinganine-1-phosphate	HMDB0001383	ENSG00000171302	CANT1	FALSE
44309	MR-link-2	6480_1_CANT1_CANT1	6480_1_CANT1_CANT1	GCST90199896	sulfate*	2	-0.0465156	0.180193	0.796296	DeCODE	Q8WVQ1	Chen et al.	sulfate*	HMDB01448	ENSG00000171302	CANT1	FALSE
44310	MR-link-2	6480_1_CANT1_CANT1	6480_1_CANT1_CANT1	GCST90199972	sphingomyelin (d18:1/24:1, d18:2/24:0)*	2	0.150249	0.17419	0.388381	DeCODE	Q8WVQ1	Chen et al.	sphingomyelin (d18:1/24:1, d18:2/24:0)*	HMDB0012107	ENSG00000171302	CANT1	FALSE
44311	MR-link-2	6480_1_CANT1_CANT1	6480_1_CANT1_CANT1	GCST90200001	sphingomyelin (d18:1/20:0, d16:1/22:0)*	2	0.0499025	0.171217	0.770702	DeCODE	Q8WVQ1	Chen et al.	sphingomyelin (d18:1/20:0, d16:1/22:0)*	HMDB0012102	ENSG00000171302	CANT1	FALSE
44312	MR-link-2	6480_1_CANT1_CANT1	6480_1_CANT1_CANT1	GCST90200049	myristoyl dihydrosphingomyelin (d18:0/14:0)*	2	0.197032	0.176706	0.264838	DeCODE	Q8WVQ1	Chen et al.	myristoyl dihydrosphingomyelin (d18:0/14:0)*	HMDB0012085	ENSG00000171302	CANT1	FALSE
44313	MR-link-2	6480_1_CANT1_CANT1	6480_1_CANT1_CANT1	GCST90200056	sphingomyelin (d18:0/18:0, d19:0/17:0)*	2	0.0927316	0.178491	0.60339	DeCODE	Q8WVQ1	Chen et al.	sphingomyelin (d18:0/18:0, d19:0/17:0)*	HMDB0012087	ENSG00000171302	CANT1	FALSE
44314	MR-link-2	6480_1_CANT1_CANT1	6480_1_CANT1_CANT1	GCST90200279	pantothenate	2	-0.25927	0.172408	0.132629	DeCODE	Q8WVQ1	Chen et al.	pantothenate	HMDB0000210	ENSG00000171302	CANT1	FALSE
44315	MR-link-2	6480_1_CANT1_CANT1	6480_1_CANT1_CANT1	GCST90200281	phosphoethanolamine	2	0.266834	0.172184	0.121212	DeCODE	Q8WVQ1	Chen et al.	phosphoethanolamine	HMDB0000224	ENSG00000171302	CANT1	FALSE
44316	MR-link-2	6480_1_CANT1_CANT1	6480_1_CANT1_CANT1	GCST90200283	3-ureidopropionate	2	-0.112218	0.180152	0.533344	DeCODE	Q8WVQ1	Chen et al.	3-ureidopropionate	HMDB0000026	ENSG00000171302	CANT1	FALSE
44317	MR-link-2	6480_1_CANT1_CANT1	6480_1_CANT1_CANT1	GCST90200291	sarcosine	2	0.0991437	0.199406	0.619052	DeCODE	Q8WVQ1	Chen et al.	sarcosine	HMDB0000271	ENSG00000171302	CANT1	FALSE
44318	MR-link-2	6480_1_CANT1_CANT1	6480_1_CANT1_CANT1	GCST90200292	trans-4-hydroxyproline	2	0.269154	0.20401	0.187062	DeCODE	Q8WVQ1	Chen et al.	trans-4-hydroxyproline	HMDB0000725	ENSG00000171302	CANT1	FALSE
44319	MR-link-2	6480_1_CANT1_CANT1	6480_1_CANT1_CANT1	GCST90200293	thyroxine	2	-0.188067	0.167726	0.262169	DeCODE	Q8WVQ1	Chen et al.	thyroxine	HMDB0000248	ENSG00000171302	CANT1	FALSE
44320	MR-link-2	6480_1_CANT1_CANT1	6480_1_CANT1_CANT1	GCST90200296	methyl indole-3-acetate	2	-0.048409	0.188719	0.797555	DeCODE	Q8WVQ1	Chen et al.	methyl indole-3-acetate	HMDB0029738	ENSG00000171302	CANT1	FALSE
44321	MR-link-2	6480_1_CANT1_CANT1	6480_1_CANT1_CANT1	GCST90200304	citrate	2	0.0536809	0.17858	0.76372	DeCODE	Q8WVQ1	Chen et al.	citrate	HMDB0000094	ENSG00000171302	CANT1	FALSE
44322	MR-link-2	6480_1_CANT1_CANT1	6480_1_CANT1_CANT1	GCST90200306	butyrate/isobutyrate (4:0)	2	-0.135493	0.191456	0.479133	DeCODE	Q8WVQ1	Chen et al.	butyrate/isobutyrate (4:0)	HMDB0000039	ENSG00000171302	CANT1	FALSE
44323	MR-link-2	6480_1_CANT1_CANT1	6480_1_CANT1_CANT1	GCST90200314	n-acetylneuraminate	2	0.0258402	0.179043	0.885245	DeCODE	Q8WVQ1	Chen et al.	n-acetylneuraminate	HMDB0000230	ENSG00000171302	CANT1	FALSE
44324	MR-link-2	6480_1_CANT1_CANT1	6480_1_CANT1_CANT1	GCST90200318	acetoacetate	2	-0.0291669	0.22489	0.896808	DeCODE	Q8WVQ1	Chen et al.	acetoacetate	HMDB0000060	ENSG00000171302	CANT1	FALSE
44325	MR-link-2	6480_1_CANT1_CANT1	6480_1_CANT1_CANT1	GCST90200319	cys-gly, oxidized	2	0.343247	0.186858	0.0662192	DeCODE	Q8WVQ1	Chen et al.	cys-gly, oxidized	HMDB0000078	ENSG00000171302	CANT1	FALSE
44326	MR-link-2	6480_1_CANT1_CANT1	6480_1_CANT1_CANT1	GCST90200321	cholate	2	-0.12189	0.177228	0.491605	DeCODE	Q8WVQ1	Chen et al.	cholate	HMDB0000619	ENSG00000171302	CANT1	FALSE
44327	MR-link-2	6480_1_CANT1_CANT1	6480_1_CANT1_CANT1	GCST90200323	creatine	2	-0.155801	0.186317	0.403033	DeCODE	Q8WVQ1	Chen et al.	creatine	HMDB0000064	ENSG00000171302	CANT1	FALSE
44328	MR-link-2	6480_1_CANT1_CANT1	6480_1_CANT1_CANT1	GCST90200325	glycerol	2	-0.091882	0.209264	0.660609	DeCODE	Q8WVQ1	Chen et al.	glycerol	HMDB0000131	ENSG00000171302	CANT1	FALSE
44329	MR-link-2	6480_1_CANT1_CANT1	6480_1_CANT1_CANT1	GCST90200327	choline	2	-0.459227	0.195497	0.018823	DeCODE	Q8WVQ1	Chen et al.	choline	HMDB0000097	ENSG00000171302	CANT1	FALSE
44330	MR-link-2	6480_1_CANT1_CANT1	6480_1_CANT1_CANT1	GCST90200335	stearoyl sphingomyelin (d18:1/18:0)	2	0.321976	0.177466	0.0696318	DeCODE	Q8WVQ1	Chen et al.	stearoyl sphingomyelin (d18:1/18:0)	HMDB0001348	ENSG00000171302	CANT1	FALSE
44331	MR-link-2	6480_1_CANT1_CANT1	6480_1_CANT1_CANT1	GCST90200336	n-palmitoyl-sphingosine (d18:1/16:0)	2	0.110764	0.199769	0.579264	DeCODE	Q8WVQ1	Chen et al.	n-palmitoyl-sphingosine (d18:1/16:0)	HMDB0004949	ENSG00000171302	CANT1	FALSE
44332	MR-link-2	6480_1_CANT1_CANT1	6480_1_CANT1_CANT1	GCST90200337	taurochenodeoxycholate	2	-0.238344	0.169312	0.159213	DeCODE	Q8WVQ1	Chen et al.	taurochenodeoxycholate	HMDB0000951	ENSG00000171302	CANT1	FALSE
44333	MR-link-2	6480_1_CANT1_CANT1	6480_1_CANT1_CANT1	GCST90200341	n-stearoyl-sphingosine (d18:1/18:0)*	2	0.244717	0.195825	0.211419	DeCODE	Q8WVQ1	Chen et al.	n-stearoyl-sphingosine (d18:1/18:0)*	HMDB0004950	ENSG00000171302	CANT1	FALSE
44334	MR-link-2	6480_1_CANT1_CANT1	6480_1_CANT1_CANT1	GCST90200345	s-adenosylhomocysteine (sah)	2	0.0411301	0.210405	0.845017	DeCODE	Q8WVQ1	Chen et al.	s-adenosylhomocysteine (sah)	HMDB00939	ENSG00000171302	CANT1	FALSE
44335	MR-link-2	6480_1_CANT1_CANT1	6480_1_CANT1_CANT1	GCST90200348	quinolinate	2	0.00532022	0.166631	0.974529	DeCODE	Q8WVQ1	Chen et al.	quinolinate	HMDB0000232	ENSG00000171302	CANT1	FALSE
44336	MR-link-2	6480_1_CANT1_CANT1	6480_1_CANT1_CANT1	GCST90200349	eicosapentaenoate (epa; 20:5n3)	2	-0.0352754	0.175517	0.840715	DeCODE	Q8WVQ1	Chen et al.	eicosapentaenoate (epa; 20:5n3)	HMDB0001999	ENSG00000171302	CANT1	FALSE
44337	MR-link-2	6480_1_CANT1_CANT1	6480_1_CANT1_CANT1	GCST90200351	n-acetylputrescine	2	0.00157738	0.16784	0.992501	DeCODE	Q8WVQ1	Chen et al.	n-acetylputrescine	HMDB0002064	ENSG00000171302	CANT1	FALSE
44338	MR-link-2	6480_1_CANT1_CANT1	6480_1_CANT1_CANT1	GCST90200354	linoleate (18:2n6)	2	-0.0188863	0.182553	0.917601	DeCODE	Q8WVQ1	Chen et al.	linoleate (18:2n6)	HMDB0006270,HMDB0000673	ENSG00000171302	CANT1	FALSE
44339	MR-link-2	6480_1_CANT1_CANT1	6480_1_CANT1_CANT1	GCST90200355	adenosine 5'-diphosphate (adp)	2	-0.0631878	0.227099	0.780829	DeCODE	Q8WVQ1	Chen et al.	adenosine 5'-diphosphate (adp)	HMDB0001341	ENSG00000171302	CANT1	FALSE
44340	MR-link-2	6480_1_CANT1_CANT1	6480_1_CANT1_CANT1	GCST90200356	adenosine 5'-monophosphate (amp)	2	0.0824179	0.172083	0.63198	DeCODE	Q8WVQ1	Chen et al.	adenosine 5'-monophosphate (amp)	HMDB0000045	ENSG00000171302	CANT1	FALSE
44341	MR-link-2	6480_1_CANT1_CANT1	6480_1_CANT1_CANT1	GCST90200358	arachidonate (20:4n6)	2	0.0911368	0.173093	0.598527	DeCODE	Q8WVQ1	Chen et al.	arachidonate (20:4n6)	HMDB0001043	ENSG00000171302	CANT1	FALSE
44342	MR-link-2	6480_1_CANT1_CANT1	6480_1_CANT1_CANT1	GCST90200359	5-methylthioadenosine (mta)	2	-0.0217047	0.2158	0.919886	DeCODE	Q8WVQ1	Chen et al.	5-methylthioadenosine (mta)	HMDB0001173	ENSG00000171302	CANT1	FALSE
44343	MR-link-2	6480_1_CANT1_CANT1	6480_1_CANT1_CANT1	GCST90200361	beta-alanine	2	0.114734	0.178966	0.521461	DeCODE	Q8WVQ1	Chen et al.	beta-alanine	HMDB0000056	ENSG00000171302	CANT1	FALSE
44344	MR-link-2	6480_1_CANT1_CANT1	6480_1_CANT1_CANT1	GCST90200362	succinate	2	0.0551347	0.170698	0.746699	DeCODE	Q8WVQ1	Chen et al.	succinate	HMDB0000254	ENSG00000171302	CANT1	FALSE
44345	MR-link-2	6480_1_CANT1_CANT1	6480_1_CANT1_CANT1	GCST90200363	choline phosphate	2	0.00190363	0.178853	0.991508	DeCODE	Q8WVQ1	Chen et al.	choline phosphate	HMDB0001565	ENSG00000171302	CANT1	FALSE
44346	MR-link-2	6480_1_CANT1_CANT1	6480_1_CANT1_CANT1	GCST90200364	cysteinylglycine	2	0.228375	0.17144	0.182828	DeCODE	Q8WVQ1	Chen et al.	cysteinylglycine	HMDB0000078	ENSG00000171302	CANT1	FALSE
44347	MR-link-2	6480_1_CANT1_CANT1	6480_1_CANT1_CANT1	GCST90200365	phenylpyruvate	2	-0.0356255	0.173883	0.837664	DeCODE	Q8WVQ1	Chen et al.	phenylpyruvate	HMDB0000205	ENSG00000171302	CANT1	FALSE
44348	MR-link-2	6480_1_CANT1_CANT1	6480_1_CANT1_CANT1	GCST90200368	cholesterol	2	-0.14055	0.175247	0.422546	DeCODE	Q8WVQ1	Chen et al.	cholesterol	HMDB0000067	ENSG00000171302	CANT1	FALSE
44349	MR-link-2	6480_1_CANT1_CANT1	6480_1_CANT1_CANT1	GCST90200369	2-hydroxyphenylacetate	2	-0.0303961	0.182196	0.867502	DeCODE	Q8WVQ1	Chen et al.	2-hydroxyphenylacetate	HMDB0000669	ENSG00000171302	CANT1	FALSE
44350	MR-link-2	6480_1_CANT1_CANT1	6480_1_CANT1_CANT1	GCST90200370	aspartate	2	-0.030058	0.170248	0.859859	DeCODE	Q8WVQ1	Chen et al.	aspartate	HMDB0000191	ENSG00000171302	CANT1	FALSE
44351	MR-link-2	6480_1_CANT1_CANT1	6480_1_CANT1_CANT1	GCST90200372	arginine	2	0.197852	0.196481	0.313945	DeCODE	Q8WVQ1	Chen et al.	arginine	HMDB0000517	ENSG00000171302	CANT1	FALSE
44352	MR-link-2	6480_1_CANT1_CANT1	6480_1_CANT1_CANT1	GCST90200374	sphinganine	2	-0.118099	0.176651	0.503786	DeCODE	Q8WVQ1	Chen et al.	sphinganine	HMDB0000269	ENSG00000171302	CANT1	FALSE
44353	MR-link-2	6480_1_CANT1_CANT1	6480_1_CANT1_CANT1	GCST90200376	flavin adenine dinucleotide (fad)	2	0.363424	0.193651	0.0605595	DeCODE	Q8WVQ1	Chen et al.	flavin adenine dinucleotide (fad)	HMDB0001248	ENSG00000171302	CANT1	FALSE
44354	MR-link-2	6480_1_CANT1_CANT1	6480_1_CANT1_CANT1	GCST90200377	histidine	2	0.0333322	0.174643	0.848636	DeCODE	Q8WVQ1	Chen et al.	histidine	HMDB0000177	ENSG00000171302	CANT1	FALSE
44355	MR-link-2	6480_1_CANT1_CANT1	6480_1_CANT1_CANT1	GCST90200378	cortisol	2	-0.0500229	0.180276	0.781412	DeCODE	Q8WVQ1	Chen et al.	cortisol	HMDB0000063	ENSG00000171302	CANT1	FALSE
44356	MR-link-2	6480_1_CANT1_CANT1	6480_1_CANT1_CANT1	GCST90200379	hypotaurine	2	0.351953	0.184101	0.0559092	DeCODE	Q8WVQ1	Chen et al.	hypotaurine	HMDB0000965	ENSG00000171302	CANT1	FALSE
44357	MR-link-2	6480_1_CANT1_CANT1	6480_1_CANT1_CANT1	GCST90200382	cystine	2	0.175109	0.172341	0.3096	DeCODE	Q8WVQ1	Chen et al.	cystine	HMDB0000192	ENSG00000171302	CANT1	FALSE
44358	MR-link-2	6480_1_CANT1_CANT1	6480_1_CANT1_CANT1	GCST90200383	cystathionine	2	0.0478739	0.170154	0.778438	DeCODE	Q8WVQ1	Chen et al.	cystathionine	HMDB0000099	ENSG00000171302	CANT1	FALSE
44359	MR-link-2	6480_1_CANT1_CANT1	6480_1_CANT1_CANT1	GCST90200384	guanidinoacetate	2	0.087318	0.184451	0.635932	DeCODE	Q8WVQ1	Chen et al.	guanidinoacetate	HMDB0000128	ENSG00000171302	CANT1	FALSE
44360	MR-link-2	6480_1_CANT1_CANT1	6480_1_CANT1_CANT1	GCST90200385	sphingosine	2	0.135856	0.169993	0.424183	DeCODE	Q8WVQ1	Chen et al.	sphingosine	HMDB0000252	ENSG00000171302	CANT1	FALSE
44361	MR-link-2	6480_1_CANT1_CANT1	6480_1_CANT1_CANT1	GCST90200390	stearate (18:0)	2	-0.0205361	0.195873	0.9165	DeCODE	Q8WVQ1	Chen et al.	stearate (18:0)	HMDB0000827	ENSG00000171302	CANT1	FALSE
44362	MR-link-2	6480_1_CANT1_CANT1	6480_1_CANT1_CANT1	GCST90200391	methionine	2	-0.149194	0.186184	0.422944	DeCODE	Q8WVQ1	Chen et al.	methionine	HMDB0000696	ENSG00000171302	CANT1	FALSE
44363	MR-link-2	6480_1_CANT1_CANT1	6480_1_CANT1_CANT1	GCST90200392	orotate	2	0.119377	0.18263	0.513336	DeCODE	Q8WVQ1	Chen et al.	orotate	HMDB0000226	ENSG00000171302	CANT1	FALSE
44364	MR-link-2	6480_1_CANT1_CANT1	6480_1_CANT1_CANT1	GCST90200393	phosphate	2	0.144659	0.183952	0.431636	DeCODE	Q8WVQ1	Chen et al.	phosphate	HMDB0001429	ENSG00000171302	CANT1	TRUE
44365	MR-link-2	6480_1_CANT1_CANT1	6480_1_CANT1_CANT1	GCST90200394	inosine	2	-0.0166412	0.231994	0.942816	DeCODE	Q8WVQ1	Chen et al.	inosine	HMDB0000195	ENSG00000171302	CANT1	FALSE
44366	MR-link-2	6480_1_CANT1_CANT1	6480_1_CANT1_CANT1	GCST90200395	inosine 5'-monophosphate (imp)	2	0.313766	0.233479	0.178991	DeCODE	Q8WVQ1	Chen et al.	inosine 5'-monophosphate (imp)	HMDB0000175	ENSG00000171302	CANT1	FALSE
44367	MR-link-2	6480_1_CANT1_CANT1	6480_1_CANT1_CANT1	GCST90200396	phenylalanine	2	-0.0994163	0.177421	0.575246	DeCODE	Q8WVQ1	Chen et al.	phenylalanine	HMDB0000159	ENSG00000171302	CANT1	FALSE
44368	MR-link-2	6480_1_CANT1_CANT1	6480_1_CANT1_CANT1	GCST90200397	palmitate (16:0)	2	0.0388163	0.199604	0.845811	DeCODE	Q8WVQ1	Chen et al.	palmitate (16:0)	HMDB0000220	ENSG00000171302	CANT1	FALSE
44369	MR-link-2	6480_1_CANT1_CANT1	6480_1_CANT1_CANT1	GCST90200400	nicotinamide	2	0.207491	0.173669	0.232185	DeCODE	Q8WVQ1	Chen et al.	nicotinamide	HMDB0001406	ENSG00000171302	CANT1	FALSE
44370	MR-link-2	6480_1_CANT1_CANT1	6480_1_CANT1_CANT1	GCST90200401	myo-inositol	2	0.100437	0.167031	0.547633	DeCODE	Q8WVQ1	Chen et al.	myo-inositol	HMDB0000211	ENSG00000171302	CANT1	FALSE
44371	MR-link-2	6480_1_CANT1_CANT1	6480_1_CANT1_CANT1	GCST90200403	citrulline	2	0.085398	0.17928	0.633833	DeCODE	Q8WVQ1	Chen et al.	citrulline	HMDB0000904	ENSG00000171302	CANT1	FALSE
44372	MR-link-2	6480_1_CANT1_CANT1	6480_1_CANT1_CANT1	GCST90200404	ornithine	2	-0.243638	0.174852	0.1635	DeCODE	Q8WVQ1	Chen et al.	ornithine	HMDB0000214	ENSG00000171302	CANT1	FALSE
44373	MR-link-2	6480_1_CANT1_CANT1	6480_1_CANT1_CANT1	GCST90200405	retinol (vitamin a)	2	0.0640695	0.173259	0.711539	DeCODE	Q8WVQ1	Chen et al.	retinol (vitamin a)	HMDB0000305	ENSG00000171302	CANT1	FALSE
44374	MR-link-2	6480_1_CANT1_CANT1	6480_1_CANT1_CANT1	GCST90200406	1-methylnicotinamide	2	0.0640053	0.167588	0.70252	DeCODE	Q8WVQ1	Chen et al.	1-methylnicotinamide	HMDB0000699	ENSG00000171302	CANT1	FALSE
44375	MR-link-2	6480_1_CANT1_CANT1	6480_1_CANT1_CANT1	GCST90200407	uridine	2	-0.219222	0.173109	0.205378	DeCODE	Q8WVQ1	Chen et al.	uridine	HMDB0000296	ENSG00000171302	CANT1	FALSE
44376	MR-link-2	6480_1_CANT1_CANT1	6480_1_CANT1_CANT1	GCST90200410	phytanate	2	0.325895	0.189714	0.0858295	DeCODE	Q8WVQ1	Chen et al.	phytanate	HMDB0000801	ENSG00000171302	CANT1	FALSE
44377	MR-link-2	6480_1_CANT1_CANT1	6480_1_CANT1_CANT1	GCST90200412	glutamate	2	-0.288255	0.185647	0.120494	DeCODE	Q8WVQ1	Chen et al.	glutamate	HMDB0000148	ENSG00000171302	CANT1	FALSE
44378	MR-link-2	6480_1_CANT1_CANT1	6480_1_CANT1_CANT1	GCST90200413	2'-deoxyuridine	2	-0.174381	0.173726	0.31549	DeCODE	Q8WVQ1	Chen et al.	2'-deoxyuridine	HMDB0000012	ENSG00000171302	CANT1	FALSE
44379	MR-link-2	6480_1_CANT1_CANT1	6480_1_CANT1_CANT1	GCST90200415	serine	2	-0.157301	0.177108	0.374454	DeCODE	Q8WVQ1	Chen et al.	serine	HMDB0000187	ENSG00000171302	CANT1	FALSE
44380	MR-link-2	6480_1_CANT1_CANT1	6480_1_CANT1_CANT1	GCST90200417	urea	2	-0.0608448	0.183586	0.740324	DeCODE	Q8WVQ1	Chen et al.	urea	HMDB0000294	ENSG00000171302	CANT1	FALSE
44381	MR-link-2	6480_1_CANT1_CANT1	6480_1_CANT1_CANT1	GCST90200418	pyridoxal	2	0.0998237	0.174582	0.567466	DeCODE	Q8WVQ1	Chen et al.	pyridoxal	HMDB0001545	ENSG00000171302	CANT1	FALSE
44382	MR-link-2	6480_1_CANT1_CANT1	6480_1_CANT1_CANT1	GCST90200419	glutamine	2	0.3174	0.191209	0.096922	DeCODE	Q8WVQ1	Chen et al.	glutamine	HMDB0000641	ENSG00000171302	CANT1	FALSE
44383	MR-link-2	6480_1_CANT1_CANT1	6480_1_CANT1_CANT1	GCST90200422	serotonin	2	0.146024	0.181284	0.420533	DeCODE	Q8WVQ1	Chen et al.	serotonin	HMDB0000259	ENSG00000171302	CANT1	FALSE
44384	MR-link-2	6480_1_CANT1_CANT1	6480_1_CANT1_CANT1	GCST90200423	spermidine	2	0.11297	0.181327	0.533273	DeCODE	Q8WVQ1	Chen et al.	spermidine	HMDB0001257	ENSG00000171302	CANT1	FALSE
44385	MR-link-2	6480_1_CANT1_CANT1	6480_1_CANT1_CANT1	GCST90200427	tyrosine	2	0.0279297	0.192775	0.884804	DeCODE	Q8WVQ1	Chen et al.	tyrosine	HMDB0000158	ENSG00000171302	CANT1	FALSE
44386	MR-link-2	6480_1_CANT1_CANT1	6480_1_CANT1_CANT1	GCST90200429	cytidine	2	-0.0639732	0.196634	0.744923	DeCODE	Q8WVQ1	Chen et al.	cytidine	HMDB0000089	ENSG00000171302	CANT1	FALSE
44387	MR-link-2	6480_1_CANT1_CANT1	6480_1_CANT1_CANT1	GCST90200430	pyruvate	2	-0.26207	0.168509	0.119892	DeCODE	Q8WVQ1	Chen et al.	pyruvate	HMDB0000243	ENSG00000171302	CANT1	FALSE
44388	MR-link-2	6480_1_CANT1_CANT1	6480_1_CANT1_CANT1	GCST90200431	alanine	2	0.0465864	0.200181	0.815977	DeCODE	Q8WVQ1	Chen et al.	alanine	HMDB0000161	ENSG00000171302	CANT1	FALSE
44389	MR-link-2	6480_1_CANT1_CANT1	6480_1_CANT1_CANT1	GCST90200432	threonine	2	0.091708	0.17537	0.601016	DeCODE	Q8WVQ1	Chen et al.	threonine	HMDB0000167	ENSG00000171302	CANT1	FALSE
44390	MR-link-2	6480_1_CANT1_CANT1	6480_1_CANT1_CANT1	GCST90200437	fructose	2	-0.125919	0.173727	0.468569	DeCODE	Q8WVQ1	Chen et al.	fructose	HMDB0000660	ENSG00000171302	CANT1	FALSE
44391	MR-link-2	6480_1_CANT1_CANT1	6480_1_CANT1_CANT1	GCST90200438	alpha-ketobutyrate	2	-0.11918	0.210317	0.570939	DeCODE	Q8WVQ1	Chen et al.	alpha-ketobutyrate	HMDB0000005	ENSG00000171302	CANT1	FALSE
44392	MR-link-2	6480_1_CANT1_CANT1	6480_1_CANT1_CANT1	GCST90200439	cysteine	2	-0.0877514	0.192974	0.649302	DeCODE	Q8WVQ1	Chen et al.	cysteine	HMDB0000574	ENSG00000171302	CANT1	FALSE
44393	MR-link-2	6480_1_CANT1_CANT1	6480_1_CANT1_CANT1	GCST90200440	glucose	2	-0.14158	0.171487	0.40903	DeCODE	Q8WVQ1	Chen et al.	glucose	HMDB0000122	ENSG00000171302	CANT1	FALSE
44394	MR-link-2	6480_1_CANT1_CANT1	6480_1_CANT1_CANT1	GCST90200441	tryptophan	2	0.137624	0.194503	0.479214	DeCODE	Q8WVQ1	Chen et al.	tryptophan	HMDB0000929	ENSG00000171302	CANT1	FALSE
44395	MR-link-2	6480_1_CANT1_CANT1	6480_1_CANT1_CANT1	GCST90200442	valine	2	-0.054655	0.182616	0.764719	DeCODE	Q8WVQ1	Chen et al.	valine	HMDB0000883	ENSG00000171302	CANT1	FALSE
44396	MR-link-2	6480_1_CANT1_CANT1	6480_1_CANT1_CANT1	GCST90200444	dihydroorotate	2	-0.224087	0.193099	0.245855	DeCODE	Q8WVQ1	Chen et al.	dihydroorotate	HMDB03349	ENSG00000171302	CANT1	FALSE
44397	MR-link-2	6480_1_CANT1_CANT1	6480_1_CANT1_CANT1	GCST90200447	maltose	2	0.116179	0.203041	0.567191	DeCODE	Q8WVQ1	Chen et al.	maltose	HMDB0000163	ENSG00000171302	CANT1	FALSE
44398	MR-link-2	6480_1_CANT1_CANT1	6480_1_CANT1_CANT1	GCST90200452	asparagine	2	0.0980254	0.174512	0.574311	DeCODE	Q8WVQ1	Chen et al.	asparagine	HMDB0000168	ENSG00000171302	CANT1	FALSE
44399	MR-link-2	6480_1_CANT1_CANT1	6480_1_CANT1_CANT1	GCST90200455	alpha-ketoglutarate	2	-0.139133	0.178444	0.435564	DeCODE	Q8WVQ1	Chen et al.	alpha-ketoglutarate	HMDB0000208	ENSG00000171302	CANT1	FALSE
44400	MR-link-2	6480_1_CANT1_CANT1	6480_1_CANT1_CANT1	GCST90200680	5-acetylamino-6-formylamino-3-methyluracil	2	0.208173	0.175742	0.236202	DeCODE	Q8WVQ1	Chen et al.	5-acetylamino-6-formylamino-3-methyluracil	HMDB0011105	ENSG00000171302	CANT1	FALSE
44401	MR-link-2	6480_1_CANT1_CANT1	6480_1_CANT1_CANT1	GCST90200684	n-acetyl-aspartyl-glutamate (naag)	2	-0.112254	0.177877	0.527991	DeCODE	Q8WVQ1	Chen et al.	n-acetyl-aspartyl-glutamate (naag)	HMDB0001067	ENSG00000171302	CANT1	FALSE
44402	MR-link-2	6480_1_CANT1_CANT1	6480_1_CANT1_CANT1	GCST90200687	bilirubin (e,z or z,e)*	2	-0.138241	0.164432	0.400507	DeCODE	Q8WVQ1	Chen et al.	bilirubin (e,z or z,e)*	HMDB0000488	ENSG00000171302	CANT1	FALSE
44403	MR-link-2	6480_1_CANT1_CANT1	6480_1_CANT1_CANT1	GCST90200691	n-delta-acetylornithine	2	0.102142	0.186833	0.584583	DeCODE	Q8WVQ1	Chen et al.	n-delta-acetylornithine	HMDB0003357	ENSG00000171302	CANT1	FALSE
44404	MR-link-2	6480_1_CANT1_CANT1	6480_1_CANT1_CANT1	GCST90200704	bilirubin (z,z)	2	-0.0921024	0.166684	0.580567	DeCODE	Q8WVQ1	Chen et al.	bilirubin (z,z)	HMDB0000054	ENSG00000171302	CANT1	FALSE
44405	MR-link-2	6480_1_CANT1_CANT1	6480_1_CANT1_CANT1	GCST90200706	biliverdin	2	-0.167434	0.167525	0.317574	DeCODE	Q8WVQ1	Chen et al.	biliverdin	HMDB0001008	ENSG00000171302	CANT1	FALSE
44406	MR-link-2	6480_1_CANT1_CANT1	6480_1_CANT1_CANT1	GCST90200707	glycine	2	-0.0717351	0.182042	0.693538	DeCODE	Q8WVQ1	Chen et al.	glycine	HMDB0000123	ENSG00000171302	CANT1	FALSE
44407	MR-link-2	6480_1_CANT1_CANT1	6480_1_CANT1_CANT1	M00053	glutamine	2	-0.0400729	0.19074	0.833596	DeCODE	Q8WVQ1	Shin et al.	glutamine	HMDB0000641	ENSG00000171302	CANT1	FALSE
44408	MR-link-2	6480_1_CANT1_CANT1	6480_1_CANT1_CANT1	M00054	tryptophan	2	0.176241	0.229214	0.441956	DeCODE	Q8WVQ1	Shin et al.	tryptophan	HMDB0000929	ENSG00000171302	CANT1	FALSE
44409	MR-link-2	6480_1_CANT1_CANT1	6480_1_CANT1_CANT1	M00059	histidine	2	0.0386943	0.195346	0.842982	DeCODE	Q8WVQ1	Shin et al.	histidine	HMDB0000177	ENSG00000171302	CANT1	FALSE
44410	MR-link-2	6480_1_CANT1_CANT1	6480_1_CANT1_CANT1	M00063	cholesterol	2	0.0245702	0.203891	0.904082	DeCODE	Q8WVQ1	Shin et al.	cholesterol	HMDB0000067	ENSG00000171302	CANT1	FALSE
44411	MR-link-2	6480_1_CANT1_CANT1	6480_1_CANT1_CANT1	M00064	phenylalanine	2	-0.0470673	0.189598	0.803942	DeCODE	Q8WVQ1	Shin et al.	phenylalanine	HMDB0000159	ENSG00000171302	CANT1	FALSE
44412	MR-link-2	6480_1_CANT1_CANT1	6480_1_CANT1_CANT1	M00555	adenosine	2	0.212038	0.228428	0.353279	DeCODE	Q8WVQ1	Shin et al.	adenosine	HMDB0000050	ENSG00000171302	CANT1	FALSE
44413	MR-link-2	6480_1_CANT1_CANT1	6480_1_CANT1_CANT1	M00577	fructose	2	-0.1919	0.193048	0.320196	DeCODE	Q8WVQ1	Shin et al.	fructose	HMDB0000660	ENSG00000171302	CANT1	FALSE
44414	MR-link-2	6480_1_CANT1_CANT1	6480_1_CANT1_CANT1	M00599	pyruvate	2	0.239065	0.205632	0.244997	DeCODE	Q8WVQ1	Shin et al.	pyruvate	HMDB0000243	ENSG00000171302	CANT1	FALSE
44415	MR-link-2	6480_1_CANT1_CANT1	6480_1_CANT1_CANT1	M00606	uridine	2	0.0627533	0.210685	0.765815	DeCODE	Q8WVQ1	Shin et al.	uridine	HMDB0000296	ENSG00000171302	CANT1	FALSE
44416	MR-link-2	6480_1_CANT1_CANT1	6480_1_CANT1_CANT1	M01105	linoleate (18:2n6)	2	0.225115	0.204568	0.271139	DeCODE	Q8WVQ1	Shin et al.	linoleate (18:2n6)	HMDB0006270,HMDB0000673	ENSG00000171302	CANT1	FALSE
44417	MR-link-2	6480_1_CANT1_CANT1	6480_1_CANT1_CANT1	M01110	arachidonate (20:4n6)	2	0.383775	0.224521	0.0873947	DeCODE	Q8WVQ1	Shin et al.	arachidonate (20:4n6)	HMDB0001043	ENSG00000171302	CANT1	FALSE
44418	MR-link-2	6480_1_CANT1_CANT1	6480_1_CANT1_CANT1	M01123	inosine	2	0.140231	0.326578	0.667636	DeCODE	Q8WVQ1	Shin et al.	inosine	HMDB0000195	ENSG00000171302	CANT1	FALSE
44419	MR-link-2	6480_1_CANT1_CANT1	6480_1_CANT1_CANT1	M01284	threonine	2	-0.158618	0.28428	0.57687	DeCODE	Q8WVQ1	Shin et al.	threonine	HMDB0000167	ENSG00000171302	CANT1	FALSE
44420	MR-link-2	6480_1_CANT1_CANT1	6480_1_CANT1_CANT1	M01299	tyrosine	2	0.12915	0.200308	0.519085	DeCODE	Q8WVQ1	Shin et al.	tyrosine	HMDB0000158	ENSG00000171302	CANT1	FALSE
44421	MR-link-2	6480_1_CANT1_CANT1	6480_1_CANT1_CANT1	M01302	methionine	2	0.174799	0.199753	0.381532	DeCODE	Q8WVQ1	Shin et al.	methionine	HMDB0000696	ENSG00000171302	CANT1	FALSE
44422	MR-link-2	6480_1_CANT1_CANT1	6480_1_CANT1_CANT1	M01336	palmitate (16:0)	2	0.0946187	0.198033	0.632797	DeCODE	Q8WVQ1	Shin et al.	palmitate (16:0)	HMDB0000220	ENSG00000171302	CANT1	FALSE
44423	MR-link-2	6480_1_CANT1_CANT1	6480_1_CANT1_CANT1	M01358	stearate (18:0)	2	0.0948302	0.215735	0.66025	DeCODE	Q8WVQ1	Shin et al.	stearate (18:0)	HMDB0000827	ENSG00000171302	CANT1	FALSE
44424	MR-link-2	6480_1_CANT1_CANT1	6480_1_CANT1_CANT1	M01493	ornithine	2	-0.10294	0.20903	0.622389	DeCODE	Q8WVQ1	Shin et al.	ornithine	HMDB0000214	ENSG00000171302	CANT1	FALSE
44425	MR-link-2	6480_1_CANT1_CANT1	6480_1_CANT1_CANT1	M01508	pantothenate	2	0.229822	0.206734	0.266277	DeCODE	Q8WVQ1	Shin et al.	pantothenate	HMDB0000210	ENSG00000171302	CANT1	FALSE
44426	MR-link-2	6480_1_CANT1_CANT1	6480_1_CANT1_CANT1	M01564	citrate	2	0.0769876	0.208022	0.711313	DeCODE	Q8WVQ1	Shin et al.	citrate	HMDB0000094	ENSG00000171302	CANT1	FALSE
44427	MR-link-2	6480_1_CANT1_CANT1	6480_1_CANT1_CANT1	M01638	arginine	2	0.186117	0.222344	0.402554	DeCODE	Q8WVQ1	Shin et al.	arginine	HMDB0000517	ENSG00000171302	CANT1	FALSE
44428	MR-link-2	6480_1_CANT1_CANT1	6480_1_CANT1_CANT1	M01640	ascorbate (vitamin c)	2	-0.321677	0.397457	0.418321	DeCODE	Q8WVQ1	Shin et al.	ascorbate (vitamin c)	HMDB0000044	ENSG00000171302	CANT1	FALSE
44429	MR-link-2	6480_1_CANT1_CANT1	6480_1_CANT1_CANT1	M01649	valine	2	0.0805916	0.188231	0.66854	DeCODE	Q8WVQ1	Shin et al.	valine	HMDB0000883	ENSG00000171302	CANT1	FALSE
44430	MR-link-2	6480_1_CANT1_CANT1	6480_1_CANT1_CANT1	M01670	urea	2	0.0268198	0.201156	0.893934	DeCODE	Q8WVQ1	Shin et al.	urea	HMDB0000294	ENSG00000171302	CANT1	FALSE
44431	MR-link-2	6480_1_CANT1_CANT1	6480_1_CANT1_CANT1	M01712	cortisol	2	-0.0633565	0.198303	0.749353	DeCODE	Q8WVQ1	Shin et al.	cortisol	HMDB0000063	ENSG00000171302	CANT1	FALSE
44432	MR-link-2	6480_1_CANT1_CANT1	6480_1_CANT1_CANT1	M01827	riboflavin (vitamin b2)	2	0.273264	0.430311	0.525403	DeCODE	Q8WVQ1	Shin et al.	riboflavin (vitamin b2)	HMDB0000244	ENSG00000171302	CANT1	FALSE
44433	MR-link-2	6480_1_CANT1_CANT1	6480_1_CANT1_CANT1	M02132	citrulline	2	-0.266285	0.224325	0.235208	DeCODE	Q8WVQ1	Shin et al.	citrulline	HMDB0000904	ENSG00000171302	CANT1	FALSE
44434	MR-link-2	6480_1_CANT1_CANT1	6480_1_CANT1_CANT1	M02137	biliverdin	2	0.332688	0.241562	0.168439	DeCODE	Q8WVQ1	Shin et al.	biliverdin	HMDB0001008	ENSG00000171302	CANT1	FALSE
44435	MR-link-2	6480_1_CANT1_CANT1	6480_1_CANT1_CANT1	M02342	serotonin (5ht)	2	0.0133194	0.247638	0.957106	DeCODE	Q8WVQ1	Shin et al.	serotonin (5ht)	HMDB0000259	ENSG00000171302	CANT1	FALSE
44436	MR-link-2	6480_1_CANT1_CANT1	6480_1_CANT1_CANT1	M03147	xanthine	2	-0.00433887	0.207726	0.983335	DeCODE	Q8WVQ1	Shin et al.	xanthine	HMDB0000292	ENSG00000171302	CANT1	FALSE
44437	MR-link-2	6480_1_CANT1_CANT1	6480_1_CANT1_CANT1	M11438	phosphate	2	-0.00478463	0.193426	0.980265	DeCODE	Q8WVQ1	Shin et al.	phosphate	HMDB0001429	ENSG00000171302	CANT1	TRUE
44438	MR-link-2	6480_1_CANT1_CANT1	6480_1_CANT1_CANT1	M15122	glycerol	2	0.0812196	0.192779	0.673529	DeCODE	Q8WVQ1	Shin et al.	glycerol	HMDB0000131	ENSG00000171302	CANT1	FALSE
44439	MR-link-2	6480_1_CANT1_CANT1	6480_1_CANT1_CANT1	M15488	acetylphosphate	2	0.212038	0.228428	0.353279	DeCODE	Q8WVQ1	Shin et al.	acetylphosphate	HMDB0001494	ENSG00000171302	CANT1	FALSE
44440	MR-link-2	6480_1_CANT1_CANT1	6480_1_CANT1_CANT1	M15506	choline	2	-0.0318807	0.19523	0.870284	DeCODE	Q8WVQ1	Shin et al.	choline	HMDB0000097	ENSG00000171302	CANT1	FALSE
44441	MR-link-2	6480_1_CANT1_CANT1	6480_1_CANT1_CANT1	M15630	n-acetylornithine	2	-0.0791773	0.212193	0.709045	DeCODE	Q8WVQ1	Shin et al.	n-acetylornithine	HMDB0003357	ENSG00000171302	CANT1	FALSE
44442	MR-link-2	6480_1_CANT1_CANT1	6480_1_CANT1_CANT1	M15677	3-methylhistidine	2	0.225524	0.229243	0.325227	DeCODE	Q8WVQ1	Shin et al.	3-methylhistidine	HMDB0000479	ENSG00000171302	CANT1	FALSE
44443	MR-link-2	6480_1_CANT1_CANT1	6480_1_CANT1_CANT1	M15990	glycerophosphorylcholine (gpc)	2	-0.134515	0.200752	0.50282	DeCODE	Q8WVQ1	Shin et al.	glycerophosphorylcholine (gpc)	HMDB0000086	ENSG00000171302	CANT1	FALSE
44444	MR-link-2	6480_1_CANT1_CANT1	6480_1_CANT1_CANT1	M15996	aspartate	2	-0.338003	0.208429	0.104874	DeCODE	Q8WVQ1	Shin et al.	aspartate	HMDB0000191	ENSG00000171302	CANT1	FALSE
44445	MR-link-2	6480_1_CANT1_CANT1	6480_1_CANT1_CANT1	M18254	paraxanthine	2	-0.272006	0.251884	0.280192	DeCODE	Q8WVQ1	Shin et al.	paraxanthine	HMDB0001860	ENSG00000171302	CANT1	FALSE
44446	MR-link-2	6480_1_CANT1_CANT1	6480_1_CANT1_CANT1	M18467	eicosapentaenoate (epa; 20:5n3)	2	0.371139	0.194513	0.0563861	DeCODE	Q8WVQ1	Shin et al.	eicosapentaenoate (epa; 20:5n3)	HMDB0001999	ENSG00000171302	CANT1	FALSE
44447	MR-link-2	6480_1_CANT1_CANT1	6480_1_CANT1_CANT1	M18474	estrone 3-sulfate	2	0.164846	0.609894	0.78694	DeCODE	Q8WVQ1	Shin et al.	estrone 3-sulfate	HMDB0001425	ENSG00000171302	CANT1	FALSE
44448	MR-link-2	6480_1_CANT1_CANT1	6480_1_CANT1_CANT1	M18494	taurochenodeoxycholate	2	-0.0374399	0.223854	0.867172	DeCODE	Q8WVQ1	Shin et al.	taurochenodeoxycholate	HMDB0000951	ENSG00000171302	CANT1	FALSE
44449	MR-link-2	6480_1_CANT1_CANT1	6480_1_CANT1_CANT1	M19323	docosahexaenoate (dha; 22:6n3)	2	0.323641	0.19251	0.0927316	DeCODE	Q8WVQ1	Shin et al.	docosahexaenoate (dha; 22:6n3)	HMDB0002183	ENSG00000171302	CANT1	FALSE
44450	MR-link-2	6480_1_CANT1_CANT1	6480_1_CANT1_CANT1	M19934	myo-inositol	2	-0.184712	0.290384	0.524714	DeCODE	Q8WVQ1	Shin et al.	myo-inositol	HMDB0000211	ENSG00000171302	CANT1	FALSE
44451	MR-link-2	6480_1_CANT1_CANT1	6480_1_CANT1_CANT1	M20489	glucose	2	-0.235924	0.192621	0.220649	DeCODE	Q8WVQ1	Shin et al.	glucose	HMDB0000122	ENSG00000171302	CANT1	FALSE
44452	MR-link-2	6480_1_CANT1_CANT1	6480_1_CANT1_CANT1	M21044	2-hydroxybutyrate (ahb)	2	0.345837	0.219058	0.114394	DeCODE	Q8WVQ1	Shin et al.	2-hydroxybutyrate (ahb)	HMDB0000008	ENSG00000171302	CANT1	FALSE
44453	MR-link-2	6480_1_CANT1_CANT1	6480_1_CANT1_CANT1	M22189	palmitoylcarnitine (c16)	2	0.0307396	0.207459	0.882207	DeCODE	Q8WVQ1	Shin et al.	palmitoylcarnitine (c16)	HMDB0000222	ENSG00000171302	CANT1	FALSE
44454	MR-link-2	6480_1_CANT1_CANT1	6480_1_CANT1_CANT1	M22842	cholate	2	-0.473415	0.232955	0.0421318	DeCODE	Q8WVQ1	Shin et al.	cholate	HMDB0000619	ENSG00000171302	CANT1	FALSE
44455	MR-link-2	6480_1_CANT1_CANT1	6480_1_CANT1_CANT1	M27716	bilirubin (z,z)	2	0.307243	0.280553	0.273458	DeCODE	Q8WVQ1	Shin et al.	bilirubin (z,z)	HMDB0000054	ENSG00000171302	CANT1	FALSE
44456	MR-link-2	6480_1_CANT1_CANT1	6480_1_CANT1_CANT1	M27718	creatine	2	0.133273	0.206962	0.519609	DeCODE	Q8WVQ1	Shin et al.	creatine	HMDB0000064	ENSG00000171302	CANT1	FALSE
44457	MR-link-2	6480_1_CANT1_CANT1	6480_1_CANT1_CANT1	M31453	cysteine	2	0.0360656	0.200387	0.857169	DeCODE	Q8WVQ1	Shin et al.	cysteine	HMDB0000574	ENSG00000171302	CANT1	FALSE
44458	MR-link-2	6480_1_CANT1_CANT1	6480_1_CANT1_CANT1	M31454	cystine	2	-0.0781499	0.376187	0.83543	DeCODE	Q8WVQ1	Shin et al.	cystine	HMDB0000192	ENSG00000171302	CANT1	FALSE
44459	MR-link-2	6480_1_CANT1_CANT1	6480_1_CANT1_CANT1	M32198	acetylcarnitine (c2)	2	-0.0554352	0.200194	0.781851	DeCODE	Q8WVQ1	Shin et al.	acetylcarnitine (c2)	HMDB0000201	ENSG00000171302	CANT1	FALSE
44460	MR-link-2	6480_1_CANT1_CANT1	6480_1_CANT1_CANT1	M32315	serine	2	0.0825831	0.24833	0.739471	DeCODE	Q8WVQ1	Shin et al.	serine	HMDB0000187	ENSG00000171302	CANT1	FALSE
44461	MR-link-2	6480_1_CANT1_CANT1	6480_1_CANT1_CANT1	M32319	trans-4-hydroxyproline	2	-0.208668	0.194992	0.284558	DeCODE	Q8WVQ1	Shin et al.	trans-4-hydroxyproline	HMDB0000725	ENSG00000171302	CANT1	FALSE
44462	MR-link-2	6480_1_CANT1_CANT1	6480_1_CANT1_CANT1	M32322	glutamate	2	-0.158712	0.195969	0.418007	DeCODE	Q8WVQ1	Shin et al.	glutamate	HMDB0000148	ENSG00000171302	CANT1	FALSE
44463	MR-link-2	6480_1_CANT1_CANT1	6480_1_CANT1_CANT1	M32338	glycine	2	0.0780066	0.229496	0.733929	DeCODE	Q8WVQ1	Shin et al.	glycine	HMDB0000123	ENSG00000171302	CANT1	FALSE
44464	MR-link-2	6480_1_CANT1_CANT1	6480_1_CANT1_CANT1	M32339	alanine	2	0.398338	0.228482	0.0812624	DeCODE	Q8WVQ1	Shin et al.	alanine	HMDB0000161	ENSG00000171302	CANT1	FALSE
44465	MR-link-2	6480_1_CANT1_CANT1	6480_1_CANT1_CANT1	M32425	dehydroepiandrosterone sulfate (dhea-s)	2	0.150648	0.221305	0.496044	DeCODE	Q8WVQ1	Shin et al.	dehydroepiandrosterone sulfate (dhea-s)	HMDB0001032	ENSG00000171302	CANT1	FALSE
44466	MR-link-2	6480_1_CANT1_CANT1	6480_1_CANT1_CANT1	M32458	oleamide	2	0.206903	0.207589	0.318914	DeCODE	Q8WVQ1	Shin et al.	oleamide	HMDB0002117	ENSG00000171302	CANT1	FALSE
44467	MR-link-2	6480_1_CANT1_CANT1	6480_1_CANT1_CANT1	M32593	heme	2	0.145173	0.21831	0.506061	DeCODE	Q8WVQ1	Shin et al.	heme	HMDB0003178	ENSG00000171302	CANT1	FALSE
44468	MR-link-2	6480_1_CANT1_CANT1	6480_1_CANT1_CANT1	M33453	alpha-ketoglutarate	2	0.290981	0.224891	0.195707	DeCODE	Q8WVQ1	Shin et al.	alpha-ketoglutarate	HMDB0000208	ENSG00000171302	CANT1	FALSE
44469	MR-link-2	6480_1_CANT1_CANT1	6480_1_CANT1_CANT1	M34106	bilirubin (e,z or z,e)*	2	0.235102	0.240064	0.327417	DeCODE	Q8WVQ1	Shin et al.	bilirubin (e,z or z,e)*	HMDB0000488	ENSG00000171302	CANT1	FALSE
44470	MR-link-2	6480_1_CANT1_CANT1	6480_1_CANT1_CANT1	M34283	asparagine	2	-0.141394	0.204674	0.489674	DeCODE	Q8WVQ1	Shin et al.	asparagine	HMDB0000168	ENSG00000171302	CANT1	FALSE
44471	MR-link-2	6480_1_CANT1_CANT1	6480_1_CANT1_CANT1	bioa_001	alanine	2	-0.0244226	0.0627824	0.697273	DeCODE	Q8WVQ1	Lotta et al.	alanine	HMDB0000161	ENSG00000171302	CANT1	FALSE
44472	MR-link-2	6480_1_CANT1_CANT1	6480_1_CANT1_CANT1	bioa_002	arginine	2	0.0942396	0.106101	0.37443	DeCODE	Q8WVQ1	Lotta et al.	arginine	HMDB0000517	ENSG00000171302	CANT1	FALSE
44473	MR-link-2	6480_1_CANT1_CANT1	6480_1_CANT1_CANT1	bioa_003	asparagine	2	-0.0789504	0.096562	0.413578	DeCODE	Q8WVQ1	Lotta et al.	asparagine	HMDB0000168	ENSG00000171302	CANT1	FALSE
44474	MR-link-2	6480_1_CANT1_CANT1	6480_1_CANT1_CANT1	bioa_004	aspartate	2	-0.186874	0.0974641	0.0551921	DeCODE	Q8WVQ1	Lotta et al.	aspartate	HMDB0000191	ENSG00000171302	CANT1	FALSE
44475	MR-link-2	6480_1_CANT1_CANT1	6480_1_CANT1_CANT1	bioa_005	citrulline	2	-0.152316	0.100996	0.131521	DeCODE	Q8WVQ1	Lotta et al.	citrulline	HMDB0000904	ENSG00000171302	CANT1	FALSE
44476	MR-link-2	6480_1_CANT1_CANT1	6480_1_CANT1_CANT1	bioa_006	glutamine	2	-0.0538537	0.0589653	0.361078	DeCODE	Q8WVQ1	Lotta et al.	glutamine	HMDB0000641	ENSG00000171302	CANT1	FALSE
44477	MR-link-2	6480_1_CANT1_CANT1	6480_1_CANT1_CANT1	bioa_007	glutamate	2	-0.104358	0.107427	0.331332	DeCODE	Q8WVQ1	Lotta et al.	glutamate	HMDB0000148	ENSG00000171302	CANT1	FALSE
44478	MR-link-2	6480_1_CANT1_CANT1	6480_1_CANT1_CANT1	bioa_008	glycine	2	0.00597093	0.0655084	0.927375	DeCODE	Q8WVQ1	Lotta et al.	glycine	HMDB0000123	ENSG00000171302	CANT1	FALSE
44479	MR-link-2	6480_1_CANT1_CANT1	6480_1_CANT1_CANT1	bioa_009	histidine	2	0.0730346	0.0588677	0.214733	DeCODE	Q8WVQ1	Lotta et al.	histidine	HMDB0000177	ENSG00000171302	CANT1	FALSE
44480	MR-link-2	6480_1_CANT1_CANT1	6480_1_CANT1_CANT1	bioa_013	methionine	2	0.0998964	0.0978552	0.307321	DeCODE	Q8WVQ1	Lotta et al.	methionine	HMDB0000696	ENSG00000171302	CANT1	FALSE
44481	MR-link-2	6480_1_CANT1_CANT1	6480_1_CANT1_CANT1	bioa_014	ornithine	2	-0.0778086	0.120655	0.519	DeCODE	Q8WVQ1	Lotta et al.	ornithine	HMDB0000214	ENSG00000171302	CANT1	FALSE
44482	MR-link-2	6480_1_CANT1_CANT1	6480_1_CANT1_CANT1	bioa_015	phenylethylamine	2	-0.105647	0.165196	0.522481	DeCODE	Q8WVQ1	Lotta et al.	phenylethylamine	HMDB0012275	ENSG00000171302	CANT1	FALSE
44483	MR-link-2	6480_1_CANT1_CANT1	6480_1_CANT1_CANT1	bioa_016	phenylalanine	2	0.0188905	0.061732	0.759599	DeCODE	Q8WVQ1	Lotta et al.	phenylalanine	HMDB0000159	ENSG00000171302	CANT1	FALSE
44484	MR-link-2	6480_1_CANT1_CANT1	6480_1_CANT1_CANT1	bioa_018	serine	2	0.0111741	0.108747	0.918159	DeCODE	Q8WVQ1	Lotta et al.	serine	HMDB0000187	ENSG00000171302	CANT1	FALSE
44485	MR-link-2	6480_1_CANT1_CANT1	6480_1_CANT1_CANT1	bioa_019	threonine	2	-0.00739095	0.100593	0.941429	DeCODE	Q8WVQ1	Lotta et al.	threonine	HMDB0000167	ENSG00000171302	CANT1	FALSE
44486	MR-link-2	6480_1_CANT1_CANT1	6480_1_CANT1_CANT1	bioa_020	tryptophan	2	-0.0434698	0.0954396	0.648772	DeCODE	Q8WVQ1	Lotta et al.	tryptophan	HMDB0000929	ENSG00000171302	CANT1	FALSE
44487	MR-link-2	6480_1_CANT1_CANT1	6480_1_CANT1_CANT1	bioa_021	tyrosine	2	0.0664199	0.0628523	0.290621	DeCODE	Q8WVQ1	Lotta et al.	tyrosine	HMDB0000158	ENSG00000171302	CANT1	FALSE
44488	MR-link-2	6480_1_CANT1_CANT1	6480_1_CANT1_CANT1	bioa_022	valine	2	0.0685629	0.0651639	0.292726	DeCODE	Q8WVQ1	Lotta et al.	valine	HMDB0000883	ENSG00000171302	CANT1	FALSE
44489	MR-link-2	6480_1_CANT1_CANT1	6480_1_CANT1_CANT1	bioa_023	n-acetylornithine	2	-0.0134352	0.0964809	0.889251	DeCODE	Q8WVQ1	Lotta et al.	n-acetylornithine	HMDB0003357	ENSG00000171302	CANT1	FALSE
44490	MR-link-2	6480_1_CANT1_CANT1	6480_1_CANT1_CANT1	bioa_030	trans-hydroxyproline	2	-0.0260961	0.0994666	0.793044	DeCODE	Q8WVQ1	Lotta et al.	trans-hydroxyproline	HMDB0000725	ENSG00000171302	CANT1	FALSE
44491	MR-link-2	6480_1_CANT1_CANT1	6480_1_CANT1_CANT1	bioa_031	sarcosine	2	-0.00695692	0.101637	0.945428	DeCODE	Q8WVQ1	Lotta et al.	sarcosine	HMDB0000271	ENSG00000171302	CANT1	FALSE
44492	MR-link-2	6480_1_CANT1_CANT1	6480_1_CANT1_CANT1	bioa_032	serotonin	2	-0.205909	0.159778	0.197496	DeCODE	Q8WVQ1	Lotta et al.	serotonin	HMDB0000259	ENSG00000171302	CANT1	FALSE
44493	MR-link-2	6480_1_CANT1_CANT1	6480_1_CANT1_CANT1	bioa_033	spermidine	2	0.00205557	0.120947	0.98644	DeCODE	Q8WVQ1	Lotta et al.	spermidine	HMDB0001257	ENSG00000171302	CANT1	FALSE
44494	MR-link-2	6480_1_CANT1_CANT1	6480_1_CANT1_CANT1	bior_002	acetylcarnitine (c2)	2	0.0260908	0.105325	0.804354	DeCODE	Q8WVQ1	Lotta et al.	acetylcarnitine (c2)	HMDB0000201	ENSG00000171302	CANT1	FALSE
44495	MR-link-2	6480_1_CANT1_CANT1	6480_1_CANT1_CANT1	bior_031	hexadecanoylcarnitine	2	-0.0590887	0.0973643	0.543929	DeCODE	Q8WVQ1	Lotta et al.	hexadecanoylcarnitine	HMDB0000222	ENSG00000171302	CANT1	FALSE
44496	MR-link-2	6480_1_CANT1_CANT1	6480_1_CANT1_CANT1	met-d-Acetate	acetate	2	-0.0138674	0.0474746	0.770208	DeCODE	Q8WVQ1	Borges et al.	acetate	HMDB0000042	ENSG00000171302	CANT1	FALSE
44497	MR-link-2	6480_1_CANT1_CANT1	6480_1_CANT1_CANT1	met-d-Acetoacetate	acetoacetate	2	0.0249167	0.0481675	0.604951	DeCODE	Q8WVQ1	Borges et al.	acetoacetate	HMDB0000060	ENSG00000171302	CANT1	FALSE
44498	MR-link-2	6480_1_CANT1_CANT1	6480_1_CANT1_CANT1	met-d-Ala	alanine	2	0.00812997	0.0460887	0.859981	DeCODE	Q8WVQ1	Borges et al.	alanine	HMDB0000161	ENSG00000171302	CANT1	FALSE
44499	MR-link-2	6480_1_CANT1_CANT1	6480_1_CANT1_CANT1	met-d-Citrate	citrate	2	-0.0214668	0.0450057	0.633377	DeCODE	Q8WVQ1	Borges et al.	citrate	HMDB0000094	ENSG00000171302	CANT1	FALSE
44500	MR-link-2	6480_1_CANT1_CANT1	6480_1_CANT1_CANT1	met-d-Gln	glutamine	2	-0.00888838	0.0624091	0.886747	DeCODE	Q8WVQ1	Borges et al.	glutamine	HMDB0000641	ENSG00000171302	CANT1	FALSE
44501	MR-link-2	6480_1_CANT1_CANT1	6480_1_CANT1_CANT1	met-d-Glucose	glucose	2	-0.0387225	0.0457987	0.397836	DeCODE	Q8WVQ1	Borges et al.	glucose	HMDB0000122	ENSG00000171302	CANT1	FALSE
44502	MR-link-2	6480_1_CANT1_CANT1	6480_1_CANT1_CANT1	met-d-Gly	glycine	2	0.0399015	0.0459398	0.385088	DeCODE	Q8WVQ1	Borges et al.	glycine	HMDB0000123	ENSG00000171302	CANT1	FALSE
44503	MR-link-2	6480_1_CANT1_CANT1	6480_1_CANT1_CANT1	met-d-His	histidine	2	0.0425344	0.0462771	0.358031	DeCODE	Q8WVQ1	Borges et al.	histidine	HMDB0000177	ENSG00000171302	CANT1	FALSE
44504	MR-link-2	6480_1_CANT1_CANT1	6480_1_CANT1_CANT1	met-d-LA	linoleate (18:2n6)	2	0.0188308	0.052792	0.721319	DeCODE	Q8WVQ1	Borges et al.	linoleate (18:2n6)	HMDB0006270,HMDB0000673	ENSG00000171302	CANT1	FALSE
44505	MR-link-2	6480_1_CANT1_CANT1	6480_1_CANT1_CANT1	met-d-Phe	phenylalanine	2	-0.000566872	0.0496387	0.990888	DeCODE	Q8WVQ1	Borges et al.	phenylalanine	HMDB0000159	ENSG00000171302	CANT1	FALSE
44506	MR-link-2	6480_1_CANT1_CANT1	6480_1_CANT1_CANT1	met-d-Pyruvate	pyruvate	2	0.0463686	0.0557033	0.405171	DeCODE	Q8WVQ1	Borges et al.	pyruvate	HMDB0000243	ENSG00000171302	CANT1	FALSE
44507	MR-link-2	6480_1_CANT1_CANT1	6480_1_CANT1_CANT1	met-d-Tyr	tyrosine	2	-0.016501	0.0457038	0.718068	DeCODE	Q8WVQ1	Borges et al.	tyrosine	HMDB0000158	ENSG00000171302	CANT1	FALSE
44508	MR-link-2	6480_1_CANT1_CANT1	6480_1_CANT1_CANT1	met-d-Val	valine	2	-0.0443824	0.0437825	0.310725	DeCODE	Q8WVQ1	Borges et al.	valine	HMDB0000883	ENSG00000171302	CANT1	FALSE
44509	MR-link-2	6706_18_ALPPL2_PPBN	6706_18_ALPPL2_PPBN	GCST90199627	n-alpha-acetylornithine	1	0.30901	0.298149	0.300003	DeCODE	P10696	Chen et al.	n-alpha-acetylornithine	HMDB0003357	ENSG00000163286	ALPPL2	FALSE
44510	MR-link-2	6706_18_ALPPL2_PPBN	6706_18_ALPPL2_PPBN	GCST90199628	3-methylhistidine	1	-0.176105	0.257785	0.494514	DeCODE	P10696	Chen et al.	3-methylhistidine	HMDB0000479	ENSG00000163286	ALPPL2	FALSE
44511	MR-link-2	6706_18_ALPPL2_PPBN	6706_18_ALPPL2_PPBN	GCST90199629	glycerophosphorylcholine (gpc)	1	-0.147802	0.253367	0.559657	DeCODE	P10696	Chen et al.	glycerophosphorylcholine (gpc)	HMDB0000086	ENSG00000163286	ALPPL2	FALSE
44512	MR-link-2	6706_18_ALPPL2_PPBN	6706_18_ALPPL2_PPBN	GCST90199637	n-acetylglutamate	1	-0.136371	0.273075	0.617504	DeCODE	P10696	Chen et al.	n-acetylglutamate	HMDB0001138	ENSG00000163286	ALPPL2	FALSE
44513	MR-link-2	6706_18_ALPPL2_PPBN	6706_18_ALPPL2_PPBN	GCST90199651	docosahexaenoate (dha; 22:6n3)	1	-0.232844	0.295958	0.43143	DeCODE	P10696	Chen et al.	docosahexaenoate (dha; 22:6n3)	HMDB0002183	ENSG00000163286	ALPPL2	FALSE
44514	MR-link-2	6706_18_ALPPL2_PPBN	6706_18_ALPPL2_PPBN	GCST90199652	1-stearoyl-2-oleoyl-gps (18:0/18:1)	1	-0.0584527	0.257325	0.820303	DeCODE	P10696	Chen et al.	1-stearoyl-2-oleoyl-gps (18:0/18:1)	HMDB0010163	ENSG00000163286	ALPPL2	FALSE
44515	MR-link-2	6706_18_ALPPL2_PPBN	6706_18_ALPPL2_PPBN	GCST90199654	paraxanthine	1	-0.026748	0.280831	0.92412	DeCODE	P10696	Chen et al.	paraxanthine	HMDB0001860	ENSG00000163286	ALPPL2	FALSE
44516	MR-link-2	6706_18_ALPPL2_PPBN	6706_18_ALPPL2_PPBN	GCST90199665	n-acetylaspartate (naa)	1	-0.161762	0.248678	0.515376	DeCODE	P10696	Chen et al.	n-acetylaspartate (naa)	HMDB0000812	ENSG00000163286	ALPPL2	FALSE
44517	MR-link-2	6706_18_ALPPL2_PPBN	6706_18_ALPPL2_PPBN	GCST90199666	palmitoylcarnitine (c16)	1	-0.0650967	0.328807	0.843062	DeCODE	P10696	Chen et al.	palmitoylcarnitine (c16)	HMDB0000222	ENSG00000163286	ALPPL2	FALSE
44518	MR-link-2	6706_18_ALPPL2_PPBN	6706_18_ALPPL2_PPBN	GCST90199669	acetylcarnitine (c2)	1	0.00333422	0.284045	0.990634	DeCODE	P10696	Chen et al.	acetylcarnitine (c2)	HMDB0000201	ENSG00000163286	ALPPL2	FALSE
44519	MR-link-2	6706_18_ALPPL2_PPBN	6706_18_ALPPL2_PPBN	GCST90199673	dehydroepiandrosterone sulfate (dhea-s)	1	-0.169179	0.237471	0.476205	DeCODE	P10696	Chen et al.	dehydroepiandrosterone sulfate (dhea-s)	HMDB0001032	ENSG00000163286	ALPPL2	FALSE
44520	MR-link-2	6706_18_ALPPL2_PPBN	6706_18_ALPPL2_PPBN	GCST90199691	1-methylhistidine	1	-0.237369	0.31129	0.445743	DeCODE	P10696	Chen et al.	1-methylhistidine	HMDB0000001	ENSG00000163286	ALPPL2	FALSE
44521	MR-link-2	6706_18_ALPPL2_PPBN	6706_18_ALPPL2_PPBN	GCST90199845	sphinganine-1-phosphate	1	0.196393	0.256446	0.44378	DeCODE	P10696	Chen et al.	sphinganine-1-phosphate	HMDB0001383	ENSG00000163286	ALPPL2	FALSE
44522	MR-link-2	6706_18_ALPPL2_PPBN	6706_18_ALPPL2_PPBN	GCST90199896	sulfate*	1	0.0277741	0.252482	0.912406	DeCODE	P10696	Chen et al.	sulfate*	HMDB01448	ENSG00000163286	ALPPL2	FALSE
44523	MR-link-2	6706_18_ALPPL2_PPBN	6706_18_ALPPL2_PPBN	GCST90199972	sphingomyelin (d18:1/24:1, d18:2/24:0)*	1	0.162164	0.282762	0.566308	DeCODE	P10696	Chen et al.	sphingomyelin (d18:1/24:1, d18:2/24:0)*	HMDB0012107	ENSG00000163286	ALPPL2	FALSE
44524	MR-link-2	6706_18_ALPPL2_PPBN	6706_18_ALPPL2_PPBN	GCST90200001	sphingomyelin (d18:1/20:0, d16:1/22:0)*	1	-0.0806371	0.275783	0.769986	DeCODE	P10696	Chen et al.	sphingomyelin (d18:1/20:0, d16:1/22:0)*	HMDB0012102	ENSG00000163286	ALPPL2	FALSE
44525	MR-link-2	6706_18_ALPPL2_PPBN	6706_18_ALPPL2_PPBN	GCST90200049	myristoyl dihydrosphingomyelin (d18:0/14:0)*	1	-0.213157	0.278457	0.443978	DeCODE	P10696	Chen et al.	myristoyl dihydrosphingomyelin (d18:0/14:0)*	HMDB0012085	ENSG00000163286	ALPPL2	FALSE
44526	MR-link-2	6706_18_ALPPL2_PPBN	6706_18_ALPPL2_PPBN	GCST90200056	sphingomyelin (d18:0/18:0, d19:0/17:0)*	1	0.0262475	0.348349	0.939937	DeCODE	P10696	Chen et al.	sphingomyelin (d18:0/18:0, d19:0/17:0)*	HMDB0012087	ENSG00000163286	ALPPL2	FALSE
44527	MR-link-2	6706_18_ALPPL2_PPBN	6706_18_ALPPL2_PPBN	GCST90200279	pantothenate	1	-0.00407985	0.242335	0.986568	DeCODE	P10696	Chen et al.	pantothenate	HMDB0000210	ENSG00000163286	ALPPL2	FALSE
44528	MR-link-2	6706_18_ALPPL2_PPBN	6706_18_ALPPL2_PPBN	GCST90200281	phosphoethanolamine	1	-0.164601	0.238339	0.489806	DeCODE	P10696	Chen et al.	phosphoethanolamine	HMDB0000224	ENSG00000163286	ALPPL2	FALSE
44529	MR-link-2	6706_18_ALPPL2_PPBN	6706_18_ALPPL2_PPBN	GCST90200283	3-ureidopropionate	1	-0.591739	0.286569	0.0389316	DeCODE	P10696	Chen et al.	3-ureidopropionate	HMDB0000026	ENSG00000163286	ALPPL2	FALSE
44530	MR-link-2	6706_18_ALPPL2_PPBN	6706_18_ALPPL2_PPBN	GCST90200291	sarcosine	1	0.110042	0.247782	0.656966	DeCODE	P10696	Chen et al.	sarcosine	HMDB0000271	ENSG00000163286	ALPPL2	FALSE
44531	MR-link-2	6706_18_ALPPL2_PPBN	6706_18_ALPPL2_PPBN	GCST90200292	trans-4-hydroxyproline	1	-0.241341	0.24993	0.334228	DeCODE	P10696	Chen et al.	trans-4-hydroxyproline	HMDB0000725	ENSG00000163286	ALPPL2	FALSE
44532	MR-link-2	6706_18_ALPPL2_PPBN	6706_18_ALPPL2_PPBN	GCST90200293	thyroxine	1	-0.0558104	0.240844	0.816749	DeCODE	P10696	Chen et al.	thyroxine	HMDB0000248	ENSG00000163286	ALPPL2	FALSE
44533	MR-link-2	6706_18_ALPPL2_PPBN	6706_18_ALPPL2_PPBN	GCST90200296	methyl indole-3-acetate	1	-0.227028	0.288221	0.430879	DeCODE	P10696	Chen et al.	methyl indole-3-acetate	HMDB0029738	ENSG00000163286	ALPPL2	FALSE
44534	MR-link-2	6706_18_ALPPL2_PPBN	6706_18_ALPPL2_PPBN	GCST90200304	citrate	1	0.136583	0.276827	0.621739	DeCODE	P10696	Chen et al.	citrate	HMDB0000094	ENSG00000163286	ALPPL2	FALSE
44535	MR-link-2	6706_18_ALPPL2_PPBN	6706_18_ALPPL2_PPBN	GCST90200306	butyrate/isobutyrate (4:0)	1	-0.178227	0.248134	0.472593	DeCODE	P10696	Chen et al.	butyrate/isobutyrate (4:0)	HMDB0000039	ENSG00000163286	ALPPL2	FALSE
44536	MR-link-2	6706_18_ALPPL2_PPBN	6706_18_ALPPL2_PPBN	GCST90200314	n-acetylneuraminate	1	-0.353643	0.255436	0.166216	DeCODE	P10696	Chen et al.	n-acetylneuraminate	HMDB0000230	ENSG00000163286	ALPPL2	FALSE
44537	MR-link-2	6706_18_ALPPL2_PPBN	6706_18_ALPPL2_PPBN	GCST90200318	acetoacetate	1	-0.444251	0.39962	0.266275	DeCODE	P10696	Chen et al.	acetoacetate	HMDB0000060	ENSG00000163286	ALPPL2	FALSE
44538	MR-link-2	6706_18_ALPPL2_PPBN	6706_18_ALPPL2_PPBN	GCST90200319	cys-gly, oxidized	1	-0.272906	0.278744	0.327552	DeCODE	P10696	Chen et al.	cys-gly, oxidized	HMDB0000078	ENSG00000163286	ALPPL2	FALSE
44539	MR-link-2	6706_18_ALPPL2_PPBN	6706_18_ALPPL2_PPBN	GCST90200321	cholate	1	-0.0443521	0.258838	0.863948	DeCODE	P10696	Chen et al.	cholate	HMDB0000619	ENSG00000163286	ALPPL2	FALSE
44540	MR-link-2	6706_18_ALPPL2_PPBN	6706_18_ALPPL2_PPBN	GCST90200323	creatine	1	-0.017267	0.302826	0.954529	DeCODE	P10696	Chen et al.	creatine	HMDB0000064	ENSG00000163286	ALPPL2	FALSE
44541	MR-link-2	6706_18_ALPPL2_PPBN	6706_18_ALPPL2_PPBN	GCST90200325	glycerol	1	-0.312466	0.256606	0.223343	DeCODE	P10696	Chen et al.	glycerol	HMDB0000131	ENSG00000163286	ALPPL2	FALSE
44542	MR-link-2	6706_18_ALPPL2_PPBN	6706_18_ALPPL2_PPBN	GCST90200327	choline	1	0.188589	0.244123	0.43981	DeCODE	P10696	Chen et al.	choline	HMDB0000097	ENSG00000163286	ALPPL2	FALSE
44543	MR-link-2	6706_18_ALPPL2_PPBN	6706_18_ALPPL2_PPBN	GCST90200335	stearoyl sphingomyelin (d18:1/18:0)	1	0.0590297	0.280058	0.833062	DeCODE	P10696	Chen et al.	stearoyl sphingomyelin (d18:1/18:0)	HMDB0001348	ENSG00000163286	ALPPL2	FALSE
44544	MR-link-2	6706_18_ALPPL2_PPBN	6706_18_ALPPL2_PPBN	GCST90200336	n-palmitoyl-sphingosine (d18:1/16:0)	1	-0.0273335	0.249135	0.912637	DeCODE	P10696	Chen et al.	n-palmitoyl-sphingosine (d18:1/16:0)	HMDB0004949	ENSG00000163286	ALPPL2	FALSE
44545	MR-link-2	6706_18_ALPPL2_PPBN	6706_18_ALPPL2_PPBN	GCST90200337	taurochenodeoxycholate	1	-0.0888836	0.258601	0.731065	DeCODE	P10696	Chen et al.	taurochenodeoxycholate	HMDB0000951	ENSG00000163286	ALPPL2	FALSE
44546	MR-link-2	6706_18_ALPPL2_PPBN	6706_18_ALPPL2_PPBN	GCST90200341	n-stearoyl-sphingosine (d18:1/18:0)*	1	-0.0118148	0.244516	0.961462	DeCODE	P10696	Chen et al.	n-stearoyl-sphingosine (d18:1/18:0)*	HMDB0004950	ENSG00000163286	ALPPL2	FALSE
44547	MR-link-2	6706_18_ALPPL2_PPBN	6706_18_ALPPL2_PPBN	GCST90200345	s-adenosylhomocysteine (sah)	1	-0.0725763	0.340277	0.831104	DeCODE	P10696	Chen et al.	s-adenosylhomocysteine (sah)	HMDB00939	ENSG00000163286	ALPPL2	FALSE
44548	MR-link-2	6706_18_ALPPL2_PPBN	6706_18_ALPPL2_PPBN	GCST90200348	quinolinate	1	-0.0603459	0.299677	0.84041	DeCODE	P10696	Chen et al.	quinolinate	HMDB0000232	ENSG00000163286	ALPPL2	FALSE
44549	MR-link-2	6706_18_ALPPL2_PPBN	6706_18_ALPPL2_PPBN	GCST90200349	eicosapentaenoate (epa; 20:5n3)	1	-0.191619	0.3453	0.578939	DeCODE	P10696	Chen et al.	eicosapentaenoate (epa; 20:5n3)	HMDB0001999	ENSG00000163286	ALPPL2	FALSE
44550	MR-link-2	6706_18_ALPPL2_PPBN	6706_18_ALPPL2_PPBN	GCST90200351	n-acetylputrescine	1	0.293591	0.246992	0.23457	DeCODE	P10696	Chen et al.	n-acetylputrescine	HMDB0002064	ENSG00000163286	ALPPL2	FALSE
44551	MR-link-2	6706_18_ALPPL2_PPBN	6706_18_ALPPL2_PPBN	GCST90200354	linoleate (18:2n6)	1	-0.309375	0.278743	0.267044	DeCODE	P10696	Chen et al.	linoleate (18:2n6)	HMDB0006270,HMDB0000673	ENSG00000163286	ALPPL2	FALSE
44552	MR-link-2	6706_18_ALPPL2_PPBN	6706_18_ALPPL2_PPBN	GCST90200355	adenosine 5'-diphosphate (adp)	1	0.380304	0.335928	0.257592	DeCODE	P10696	Chen et al.	adenosine 5'-diphosphate (adp)	HMDB0001341	ENSG00000163286	ALPPL2	FALSE
44553	MR-link-2	6706_18_ALPPL2_PPBN	6706_18_ALPPL2_PPBN	GCST90200356	adenosine 5'-monophosphate (amp)	1	0.11261	0.244667	0.64533	DeCODE	P10696	Chen et al.	adenosine 5'-monophosphate (amp)	HMDB0000045	ENSG00000163286	ALPPL2	FALSE
44554	MR-link-2	6706_18_ALPPL2_PPBN	6706_18_ALPPL2_PPBN	GCST90200358	arachidonate (20:4n6)	1	-0.243037	0.270532	0.36899	DeCODE	P10696	Chen et al.	arachidonate (20:4n6)	HMDB0001043	ENSG00000163286	ALPPL2	FALSE
44555	MR-link-2	6706_18_ALPPL2_PPBN	6706_18_ALPPL2_PPBN	GCST90200359	5-methylthioadenosine (mta)	1	0.0319188	0.252014	0.899214	DeCODE	P10696	Chen et al.	5-methylthioadenosine (mta)	HMDB0001173	ENSG00000163286	ALPPL2	FALSE
44556	MR-link-2	6706_18_ALPPL2_PPBN	6706_18_ALPPL2_PPBN	GCST90200361	beta-alanine	1	-0.0862484	0.289403	0.765687	DeCODE	P10696	Chen et al.	beta-alanine	HMDB0000056	ENSG00000163286	ALPPL2	FALSE
44557	MR-link-2	6706_18_ALPPL2_PPBN	6706_18_ALPPL2_PPBN	GCST90200362	succinate	1	0.056383	0.26005	0.828352	DeCODE	P10696	Chen et al.	succinate	HMDB0000254	ENSG00000163286	ALPPL2	FALSE
44558	MR-link-2	6706_18_ALPPL2_PPBN	6706_18_ALPPL2_PPBN	GCST90200363	choline phosphate	1	-0.00399374	0.253639	0.987437	DeCODE	P10696	Chen et al.	choline phosphate	HMDB0001565	ENSG00000163286	ALPPL2	FALSE
44559	MR-link-2	6706_18_ALPPL2_PPBN	6706_18_ALPPL2_PPBN	GCST90200364	cysteinylglycine	1	-0.3558	0.278096	0.200752	DeCODE	P10696	Chen et al.	cysteinylglycine	HMDB0000078	ENSG00000163286	ALPPL2	FALSE
44560	MR-link-2	6706_18_ALPPL2_PPBN	6706_18_ALPPL2_PPBN	GCST90200365	phenylpyruvate	1	-0.077035	0.247153	0.755277	DeCODE	P10696	Chen et al.	phenylpyruvate	HMDB0000205	ENSG00000163286	ALPPL2	FALSE
44561	MR-link-2	6706_18_ALPPL2_PPBN	6706_18_ALPPL2_PPBN	GCST90200368	cholesterol	1	0.148455	0.252789	0.557023	DeCODE	P10696	Chen et al.	cholesterol	HMDB0000067	ENSG00000163286	ALPPL2	FALSE
44562	MR-link-2	6706_18_ALPPL2_PPBN	6706_18_ALPPL2_PPBN	GCST90200369	2-hydroxyphenylacetate	1	-0.240118	0.302563	0.427421	DeCODE	P10696	Chen et al.	2-hydroxyphenylacetate	HMDB0000669	ENSG00000163286	ALPPL2	FALSE
44563	MR-link-2	6706_18_ALPPL2_PPBN	6706_18_ALPPL2_PPBN	GCST90200370	aspartate	1	-0.102811	0.286276	0.719495	DeCODE	P10696	Chen et al.	aspartate	HMDB0000191	ENSG00000163286	ALPPL2	FALSE
44564	MR-link-2	6706_18_ALPPL2_PPBN	6706_18_ALPPL2_PPBN	GCST90200372	arginine	1	0.0163247	0.297506	0.956241	DeCODE	P10696	Chen et al.	arginine	HMDB0000517	ENSG00000163286	ALPPL2	FALSE
44565	MR-link-2	6706_18_ALPPL2_PPBN	6706_18_ALPPL2_PPBN	GCST90200374	sphinganine	1	-0.23873	0.292025	0.413645	DeCODE	P10696	Chen et al.	sphinganine	HMDB0000269	ENSG00000163286	ALPPL2	FALSE
44566	MR-link-2	6706_18_ALPPL2_PPBN	6706_18_ALPPL2_PPBN	GCST90200376	flavin adenine dinucleotide (fad)	1	0.193059	0.282019	0.493621	DeCODE	P10696	Chen et al.	flavin adenine dinucleotide (fad)	HMDB0001248	ENSG00000163286	ALPPL2	FALSE
44567	MR-link-2	6706_18_ALPPL2_PPBN	6706_18_ALPPL2_PPBN	GCST90200377	histidine	1	0.0457575	0.264886	0.862853	DeCODE	P10696	Chen et al.	histidine	HMDB0000177	ENSG00000163286	ALPPL2	FALSE
44568	MR-link-2	6706_18_ALPPL2_PPBN	6706_18_ALPPL2_PPBN	GCST90200378	cortisol	1	-0.133555	0.298424	0.65449	DeCODE	P10696	Chen et al.	cortisol	HMDB0000063	ENSG00000163286	ALPPL2	FALSE
44569	MR-link-2	6706_18_ALPPL2_PPBN	6706_18_ALPPL2_PPBN	GCST90200379	hypotaurine	1	-0.299652	0.260514	0.250047	DeCODE	P10696	Chen et al.	hypotaurine	HMDB0000965	ENSG00000163286	ALPPL2	FALSE
44570	MR-link-2	6706_18_ALPPL2_PPBN	6706_18_ALPPL2_PPBN	GCST90200382	cystine	1	-0.0205243	0.292537	0.944067	DeCODE	P10696	Chen et al.	cystine	HMDB0000192	ENSG00000163286	ALPPL2	FALSE
44571	MR-link-2	6706_18_ALPPL2_PPBN	6706_18_ALPPL2_PPBN	GCST90200383	cystathionine	1	0.147889	0.287283	0.606703	DeCODE	P10696	Chen et al.	cystathionine	HMDB0000099	ENSG00000163286	ALPPL2	FALSE
44572	MR-link-2	6706_18_ALPPL2_PPBN	6706_18_ALPPL2_PPBN	GCST90200384	guanidinoacetate	1	-0.0446328	0.259935	0.863667	DeCODE	P10696	Chen et al.	guanidinoacetate	HMDB0000128	ENSG00000163286	ALPPL2	FALSE
44573	MR-link-2	6706_18_ALPPL2_PPBN	6706_18_ALPPL2_PPBN	GCST90200385	sphingosine	1	0.0162934	0.262235	0.950457	DeCODE	P10696	Chen et al.	sphingosine	HMDB0000252	ENSG00000163286	ALPPL2	FALSE
44574	MR-link-2	6706_18_ALPPL2_PPBN	6706_18_ALPPL2_PPBN	GCST90200390	stearate (18:0)	1	-0.573224	0.269159	0.0331975	DeCODE	P10696	Chen et al.	stearate (18:0)	HMDB0000827	ENSG00000163286	ALPPL2	FALSE
44575	MR-link-2	6706_18_ALPPL2_PPBN	6706_18_ALPPL2_PPBN	GCST90200391	methionine	1	-0.126309	0.260286	0.627485	DeCODE	P10696	Chen et al.	methionine	HMDB0000696	ENSG00000163286	ALPPL2	FALSE
44576	MR-link-2	6706_18_ALPPL2_PPBN	6706_18_ALPPL2_PPBN	GCST90200392	orotate	1	0.224212	0.243145	0.356458	DeCODE	P10696	Chen et al.	orotate	HMDB0000226	ENSG00000163286	ALPPL2	FALSE
44577	MR-link-2	6706_18_ALPPL2_PPBN	6706_18_ALPPL2_PPBN	GCST90200393	phosphate	1	-0.0226744	0.249051	0.927458	DeCODE	P10696	Chen et al.	phosphate	HMDB0001429	ENSG00000163286	ALPPL2	TRUE
44578	MR-link-2	6706_18_ALPPL2_PPBN	6706_18_ALPPL2_PPBN	GCST90200394	inosine	1	-0.0856302	0.358465	0.811199	DeCODE	P10696	Chen et al.	inosine	HMDB0000195	ENSG00000163286	ALPPL2	FALSE
44579	MR-link-2	6706_18_ALPPL2_PPBN	6706_18_ALPPL2_PPBN	GCST90200395	inosine 5'-monophosphate (imp)	1	-0.150669	0.322129	0.639979	DeCODE	P10696	Chen et al.	inosine 5'-monophosphate (imp)	HMDB0000175	ENSG00000163286	ALPPL2	FALSE
44580	MR-link-2	6706_18_ALPPL2_PPBN	6706_18_ALPPL2_PPBN	GCST90200396	phenylalanine	1	-0.0568219	0.232175	0.80666	DeCODE	P10696	Chen et al.	phenylalanine	HMDB0000159	ENSG00000163286	ALPPL2	FALSE
44581	MR-link-2	6706_18_ALPPL2_PPBN	6706_18_ALPPL2_PPBN	GCST90200397	palmitate (16:0)	1	-0.336815	0.297772	0.258006	DeCODE	P10696	Chen et al.	palmitate (16:0)	HMDB0000220	ENSG00000163286	ALPPL2	FALSE
44582	MR-link-2	6706_18_ALPPL2_PPBN	6706_18_ALPPL2_PPBN	GCST90200400	nicotinamide	1	0.336988	0.250909	0.17925	DeCODE	P10696	Chen et al.	nicotinamide	HMDB0001406	ENSG00000163286	ALPPL2	FALSE
44583	MR-link-2	6706_18_ALPPL2_PPBN	6706_18_ALPPL2_PPBN	GCST90200401	myo-inositol	1	0.175654	0.249508	0.481431	DeCODE	P10696	Chen et al.	myo-inositol	HMDB0000211	ENSG00000163286	ALPPL2	FALSE
44584	MR-link-2	6706_18_ALPPL2_PPBN	6706_18_ALPPL2_PPBN	GCST90200403	citrulline	1	-0.258121	0.29658	0.384123	DeCODE	P10696	Chen et al.	citrulline	HMDB0000904	ENSG00000163286	ALPPL2	FALSE
44585	MR-link-2	6706_18_ALPPL2_PPBN	6706_18_ALPPL2_PPBN	GCST90200404	ornithine	1	0.0449357	0.262845	0.864256	DeCODE	P10696	Chen et al.	ornithine	HMDB0000214	ENSG00000163286	ALPPL2	FALSE
44586	MR-link-2	6706_18_ALPPL2_PPBN	6706_18_ALPPL2_PPBN	GCST90200405	retinol (vitamin a)	1	0.414884	0.244389	0.0895764	DeCODE	P10696	Chen et al.	retinol (vitamin a)	HMDB0000305	ENSG00000163286	ALPPL2	FALSE
44587	MR-link-2	6706_18_ALPPL2_PPBN	6706_18_ALPPL2_PPBN	GCST90200406	1-methylnicotinamide	1	-0.214607	0.249706	0.390098	DeCODE	P10696	Chen et al.	1-methylnicotinamide	HMDB0000699	ENSG00000163286	ALPPL2	FALSE
44588	MR-link-2	6706_18_ALPPL2_PPBN	6706_18_ALPPL2_PPBN	GCST90200407	uridine	1	-0.40168	0.26416	0.128361	DeCODE	P10696	Chen et al.	uridine	HMDB0000296	ENSG00000163286	ALPPL2	FALSE
44589	MR-link-2	6706_18_ALPPL2_PPBN	6706_18_ALPPL2_PPBN	GCST90200410	phytanate	1	-0.191546	0.43076	0.656559	DeCODE	P10696	Chen et al.	phytanate	HMDB0000801	ENSG00000163286	ALPPL2	FALSE
44590	MR-link-2	6706_18_ALPPL2_PPBN	6706_18_ALPPL2_PPBN	GCST90200412	glutamate	1	0.207328	0.278638	0.45683	DeCODE	P10696	Chen et al.	glutamate	HMDB0000148	ENSG00000163286	ALPPL2	FALSE
44591	MR-link-2	6706_18_ALPPL2_PPBN	6706_18_ALPPL2_PPBN	GCST90200413	2'-deoxyuridine	1	-0.1657	0.246681	0.501763	DeCODE	P10696	Chen et al.	2'-deoxyuridine	HMDB0000012	ENSG00000163286	ALPPL2	FALSE
44592	MR-link-2	6706_18_ALPPL2_PPBN	6706_18_ALPPL2_PPBN	GCST90200415	serine	1	0.266627	0.247278	0.280924	DeCODE	P10696	Chen et al.	serine	HMDB0000187	ENSG00000163286	ALPPL2	FALSE
44593	MR-link-2	6706_18_ALPPL2_PPBN	6706_18_ALPPL2_PPBN	GCST90200417	urea	1	-0.151365	0.250241	0.54526	DeCODE	P10696	Chen et al.	urea	HMDB0000294	ENSG00000163286	ALPPL2	FALSE
44594	MR-link-2	6706_18_ALPPL2_PPBN	6706_18_ALPPL2_PPBN	GCST90200418	pyridoxal	1	0.269387	0.267795	0.314442	DeCODE	P10696	Chen et al.	pyridoxal	HMDB0001545	ENSG00000163286	ALPPL2	FALSE
44595	MR-link-2	6706_18_ALPPL2_PPBN	6706_18_ALPPL2_PPBN	GCST90200419	glutamine	1	0.130024	0.247902	0.599933	DeCODE	P10696	Chen et al.	glutamine	HMDB0000641	ENSG00000163286	ALPPL2	FALSE
44596	MR-link-2	6706_18_ALPPL2_PPBN	6706_18_ALPPL2_PPBN	GCST90200422	serotonin	1	-0.0944382	0.245451	0.70042	DeCODE	P10696	Chen et al.	serotonin	HMDB0000259	ENSG00000163286	ALPPL2	FALSE
44597	MR-link-2	6706_18_ALPPL2_PPBN	6706_18_ALPPL2_PPBN	GCST90200423	spermidine	1	0.0112134	0.247212	0.963821	DeCODE	P10696	Chen et al.	spermidine	HMDB0001257	ENSG00000163286	ALPPL2	FALSE
44598	MR-link-2	6706_18_ALPPL2_PPBN	6706_18_ALPPL2_PPBN	GCST90200427	tyrosine	1	0.135535	0.302309	0.653913	DeCODE	P10696	Chen et al.	tyrosine	HMDB0000158	ENSG00000163286	ALPPL2	FALSE
44599	MR-link-2	6706_18_ALPPL2_PPBN	6706_18_ALPPL2_PPBN	GCST90200429	cytidine	1	0.0531753	0.312514	0.86489	DeCODE	P10696	Chen et al.	cytidine	HMDB0000089	ENSG00000163286	ALPPL2	FALSE
44600	MR-link-2	6706_18_ALPPL2_PPBN	6706_18_ALPPL2_PPBN	GCST90200430	pyruvate	1	0.469356	0.350872	0.180999	DeCODE	P10696	Chen et al.	pyruvate	HMDB0000243	ENSG00000163286	ALPPL2	FALSE
44601	MR-link-2	6706_18_ALPPL2_PPBN	6706_18_ALPPL2_PPBN	GCST90200431	alanine	1	0.307425	0.329976	0.351512	DeCODE	P10696	Chen et al.	alanine	HMDB0000161	ENSG00000163286	ALPPL2	FALSE
44602	MR-link-2	6706_18_ALPPL2_PPBN	6706_18_ALPPL2_PPBN	GCST90200432	threonine	1	0.254782	0.27534	0.354791	DeCODE	P10696	Chen et al.	threonine	HMDB0000167	ENSG00000163286	ALPPL2	FALSE
44603	MR-link-2	6706_18_ALPPL2_PPBN	6706_18_ALPPL2_PPBN	GCST90200437	fructose	1	0.0324052	0.308181	0.916257	DeCODE	P10696	Chen et al.	fructose	HMDB0000660	ENSG00000163286	ALPPL2	FALSE
44604	MR-link-2	6706_18_ALPPL2_PPBN	6706_18_ALPPL2_PPBN	GCST90200438	alpha-ketobutyrate	1	-0.425496	0.2795	0.127922	DeCODE	P10696	Chen et al.	alpha-ketobutyrate	HMDB0000005	ENSG00000163286	ALPPL2	FALSE
44605	MR-link-2	6706_18_ALPPL2_PPBN	6706_18_ALPPL2_PPBN	GCST90200439	cysteine	1	-0.00801923	0.247241	0.974125	DeCODE	P10696	Chen et al.	cysteine	HMDB0000574	ENSG00000163286	ALPPL2	FALSE
44606	MR-link-2	6706_18_ALPPL2_PPBN	6706_18_ALPPL2_PPBN	GCST90200440	glucose	1	0.106725	0.270208	0.692863	DeCODE	P10696	Chen et al.	glucose	HMDB0000122	ENSG00000163286	ALPPL2	FALSE
44607	MR-link-2	6706_18_ALPPL2_PPBN	6706_18_ALPPL2_PPBN	GCST90200441	tryptophan	1	-0.0545741	0.265381	0.837068	DeCODE	P10696	Chen et al.	tryptophan	HMDB0000929	ENSG00000163286	ALPPL2	FALSE
44608	MR-link-2	6706_18_ALPPL2_PPBN	6706_18_ALPPL2_PPBN	GCST90200442	valine	1	0.16652	0.308228	0.589026	DeCODE	P10696	Chen et al.	valine	HMDB0000883	ENSG00000163286	ALPPL2	FALSE
44609	MR-link-2	6706_18_ALPPL2_PPBN	6706_18_ALPPL2_PPBN	GCST90200444	dihydroorotate	1	0.114953	0.293011	0.694824	DeCODE	P10696	Chen et al.	dihydroorotate	HMDB03349	ENSG00000163286	ALPPL2	FALSE
44610	MR-link-2	6706_18_ALPPL2_PPBN	6706_18_ALPPL2_PPBN	GCST90200447	maltose	1	-0.284153	0.276885	0.304774	DeCODE	P10696	Chen et al.	maltose	HMDB0000163	ENSG00000163286	ALPPL2	FALSE
44611	MR-link-2	6706_18_ALPPL2_PPBN	6706_18_ALPPL2_PPBN	GCST90200452	asparagine	1	0.0166723	0.304893	0.956391	DeCODE	P10696	Chen et al.	asparagine	HMDB0000168	ENSG00000163286	ALPPL2	FALSE
44612	MR-link-2	6706_18_ALPPL2_PPBN	6706_18_ALPPL2_PPBN	GCST90200455	alpha-ketoglutarate	1	-0.311968	0.266267	0.241343	DeCODE	P10696	Chen et al.	alpha-ketoglutarate	HMDB0000208	ENSG00000163286	ALPPL2	FALSE
44613	MR-link-2	6706_18_ALPPL2_PPBN	6706_18_ALPPL2_PPBN	GCST90200680	5-acetylamino-6-formylamino-3-methyluracil	1	0.142406	0.257278	0.579915	DeCODE	P10696	Chen et al.	5-acetylamino-6-formylamino-3-methyluracil	HMDB0011105	ENSG00000163286	ALPPL2	FALSE
44614	MR-link-2	6706_18_ALPPL2_PPBN	6706_18_ALPPL2_PPBN	GCST90200684	n-acetyl-aspartyl-glutamate (naag)	1	0.184806	0.256549	0.471307	DeCODE	P10696	Chen et al.	n-acetyl-aspartyl-glutamate (naag)	HMDB0001067	ENSG00000163286	ALPPL2	FALSE
44615	MR-link-2	6706_18_ALPPL2_PPBN	6706_18_ALPPL2_PPBN	GCST90200687	bilirubin (e,z or z,e)*	1	0.624728	0.344243	0.0695564	DeCODE	P10696	Chen et al.	bilirubin (e,z or z,e)*	HMDB0000488	ENSG00000163286	ALPPL2	FALSE
44616	MR-link-2	6706_18_ALPPL2_PPBN	6706_18_ALPPL2_PPBN	GCST90200691	n-delta-acetylornithine	1	0.365554	0.250175	0.143963	DeCODE	P10696	Chen et al.	n-delta-acetylornithine	HMDB0003357	ENSG00000163286	ALPPL2	FALSE
44617	MR-link-2	6706_18_ALPPL2_PPBN	6706_18_ALPPL2_PPBN	GCST90200704	bilirubin (z,z)	1	0.384544	0.365137	0.292272	DeCODE	P10696	Chen et al.	bilirubin (z,z)	HMDB0000054	ENSG00000163286	ALPPL2	FALSE
44618	MR-link-2	6706_18_ALPPL2_PPBN	6706_18_ALPPL2_PPBN	GCST90200706	biliverdin	1	0.259098	0.344561	0.452072	DeCODE	P10696	Chen et al.	biliverdin	HMDB0001008	ENSG00000163286	ALPPL2	FALSE
44619	MR-link-2	6706_18_ALPPL2_PPBN	6706_18_ALPPL2_PPBN	GCST90200707	glycine	1	-0.0146823	0.261073	0.955152	DeCODE	P10696	Chen et al.	glycine	HMDB0000123	ENSG00000163286	ALPPL2	FALSE
44620	MR-link-2	6706_18_ALPPL2_PPBN	6706_18_ALPPL2_PPBN	bioa_015	phenylethylamine	1	0.056785	0.281525	0.840147	DeCODE	P10696	Lotta et al.	phenylethylamine	HMDB0012275	ENSG00000163286	ALPPL2	FALSE
44621	MR-link-2	6706_18_ALPPL2_PPBN	6706_18_ALPPL2_PPBN	bioa_031	sarcosine	1	-0.158328	0.146272	0.279068	DeCODE	P10696	Lotta et al.	sarcosine	HMDB0000271	ENSG00000163286	ALPPL2	FALSE
44622	MR-link-2	6706_18_ALPPL2_PPBN	6706_18_ALPPL2_PPBN	bioa_033	spermidine	1	0.11827	0.200938	0.556138	DeCODE	P10696	Lotta et al.	spermidine	HMDB0001257	ENSG00000163286	ALPPL2	FALSE
44623	MR-link-2	6706_18_ALPPL2_PPBN	6706_18_ALPPL2_PPBN	met-d-Acetate	acetate	1	0.00870452	0.0794204	0.912726	DeCODE	P10696	Borges et al.	acetate	HMDB0000042	ENSG00000163286	ALPPL2	FALSE
44624	MR-link-2	6706_18_ALPPL2_PPBN	6706_18_ALPPL2_PPBN	met-d-Acetoacetate	acetoacetate	1	0.103349	0.0809729	0.201833	DeCODE	P10696	Borges et al.	acetoacetate	HMDB0000060	ENSG00000163286	ALPPL2	FALSE
44625	MR-link-2	6706_18_ALPPL2_PPBN	6706_18_ALPPL2_PPBN	met-d-Ala	alanine	1	-0.0371968	0.0693052	0.591468	DeCODE	P10696	Borges et al.	alanine	HMDB0000161	ENSG00000163286	ALPPL2	FALSE
44626	MR-link-2	6706_18_ALPPL2_PPBN	6706_18_ALPPL2_PPBN	met-d-Citrate	citrate	1	0.00604764	0.0680771	0.929213	DeCODE	P10696	Borges et al.	citrate	HMDB0000094	ENSG00000163286	ALPPL2	FALSE
44627	MR-link-2	6706_18_ALPPL2_PPBN	6706_18_ALPPL2_PPBN	met-d-Gln	glutamine	1	-0.0807963	0.0774278	0.296714	DeCODE	P10696	Borges et al.	glutamine	HMDB0000641	ENSG00000163286	ALPPL2	FALSE
44628	MR-link-2	6706_18_ALPPL2_PPBN	6706_18_ALPPL2_PPBN	met-d-Glucose	glucose	1	-0.00419616	0.0640958	0.947802	DeCODE	P10696	Borges et al.	glucose	HMDB0000122	ENSG00000163286	ALPPL2	FALSE
44629	MR-link-2	6706_18_ALPPL2_PPBN	6706_18_ALPPL2_PPBN	met-d-Gly	glycine	1	-0.070408	0.0932092	0.450023	DeCODE	P10696	Borges et al.	glycine	HMDB0000123	ENSG00000163286	ALPPL2	FALSE
44630	MR-link-2	6706_18_ALPPL2_PPBN	6706_18_ALPPL2_PPBN	met-d-His	histidine	1	-0.0337769	0.0744059	0.649862	DeCODE	P10696	Borges et al.	histidine	HMDB0000177	ENSG00000163286	ALPPL2	FALSE
44631	MR-link-2	6706_18_ALPPL2_PPBN	6706_18_ALPPL2_PPBN	met-d-LA	linoleate (18:2n6)	1	-0.0584709	0.0622026	0.347214	DeCODE	P10696	Borges et al.	linoleate (18:2n6)	HMDB0006270,HMDB0000673	ENSG00000163286	ALPPL2	FALSE
44632	MR-link-2	6706_18_ALPPL2_PPBN	6706_18_ALPPL2_PPBN	met-d-Phe	phenylalanine	1	0.0605547	0.0690159	0.380269	DeCODE	P10696	Borges et al.	phenylalanine	HMDB0000159	ENSG00000163286	ALPPL2	FALSE
44633	MR-link-2	6706_18_ALPPL2_PPBN	6706_18_ALPPL2_PPBN	met-d-Pyruvate	pyruvate	1	0.0218253	0.0796396	0.784046	DeCODE	P10696	Borges et al.	pyruvate	HMDB0000243	ENSG00000163286	ALPPL2	FALSE
44634	MR-link-2	6706_18_ALPPL2_PPBN	6706_18_ALPPL2_PPBN	met-d-Tyr	tyrosine	1	0.0271834	0.0769781	0.723989	DeCODE	P10696	Borges et al.	tyrosine	HMDB0000158	ENSG00000163286	ALPPL2	FALSE
44635	MR-link-2	6706_18_ALPPL2_PPBN	6706_18_ALPPL2_PPBN	met-d-Val	valine	1	-0.0658821	0.0634669	0.299245	DeCODE	P10696	Borges et al.	valine	HMDB0000883	ENSG00000163286	ALPPL2	FALSE
44636	MR-link-2	6715_63_ALPPL2_PPBN	6715_63_ALPPL2_PPBN	GCST90199627	n-alpha-acetylornithine	3	0.0576094	0.0473034	0.223273	DeCODE	P10696	Chen et al.	n-alpha-acetylornithine	HMDB0003357	ENSG00000163286	ALPPL2	FALSE
44637	MR-link-2	6715_63_ALPPL2_PPBN	6715_63_ALPPL2_PPBN	GCST90199628	3-methylhistidine	3	-0.0557443	0.0392229	0.155253	DeCODE	P10696	Chen et al.	3-methylhistidine	HMDB0000479	ENSG00000163286	ALPPL2	FALSE
44638	MR-link-2	6715_63_ALPPL2_PPBN	6715_63_ALPPL2_PPBN	GCST90199629	glycerophosphorylcholine (gpc)	3	-0.000561963	0.0395289	0.988657	DeCODE	P10696	Chen et al.	glycerophosphorylcholine (gpc)	HMDB0000086	ENSG00000163286	ALPPL2	FALSE
44639	MR-link-2	6715_63_ALPPL2_PPBN	6715_63_ALPPL2_PPBN	GCST90199637	n-acetylglutamate	3	0.0501515	0.0409843	0.221075	DeCODE	P10696	Chen et al.	n-acetylglutamate	HMDB0001138	ENSG00000163286	ALPPL2	FALSE
44640	MR-link-2	6715_63_ALPPL2_PPBN	6715_63_ALPPL2_PPBN	GCST90199651	docosahexaenoate (dha; 22:6n3)	3	-0.0369429	0.0389383	0.342745	DeCODE	P10696	Chen et al.	docosahexaenoate (dha; 22:6n3)	HMDB0002183	ENSG00000163286	ALPPL2	FALSE
44641	MR-link-2	6715_63_ALPPL2_PPBN	6715_63_ALPPL2_PPBN	GCST90199652	1-stearoyl-2-oleoyl-gps (18:0/18:1)	3	0.0330944	0.0409729	0.419255	DeCODE	P10696	Chen et al.	1-stearoyl-2-oleoyl-gps (18:0/18:1)	HMDB0010163	ENSG00000163286	ALPPL2	FALSE
44642	MR-link-2	6715_63_ALPPL2_PPBN	6715_63_ALPPL2_PPBN	GCST90199654	paraxanthine	3	-0.0111772	0.0406028	0.7831	DeCODE	P10696	Chen et al.	paraxanthine	HMDB0001860	ENSG00000163286	ALPPL2	FALSE
44643	MR-link-2	6715_63_ALPPL2_PPBN	6715_63_ALPPL2_PPBN	GCST90199665	n-acetylaspartate (naa)	3	-0.0356328	0.0396946	0.369359	DeCODE	P10696	Chen et al.	n-acetylaspartate (naa)	HMDB0000812	ENSG00000163286	ALPPL2	FALSE
44644	MR-link-2	6715_63_ALPPL2_PPBN	6715_63_ALPPL2_PPBN	GCST90199666	palmitoylcarnitine (c16)	3	-0.0368978	0.040874	0.366674	DeCODE	P10696	Chen et al.	palmitoylcarnitine (c16)	HMDB0000222	ENSG00000163286	ALPPL2	FALSE
44645	MR-link-2	6715_63_ALPPL2_PPBN	6715_63_ALPPL2_PPBN	GCST90199669	acetylcarnitine (c2)	3	-0.0405865	0.0393172	0.30194	DeCODE	P10696	Chen et al.	acetylcarnitine (c2)	HMDB0000201	ENSG00000163286	ALPPL2	FALSE
44646	MR-link-2	6715_63_ALPPL2_PPBN	6715_63_ALPPL2_PPBN	GCST90199673	dehydroepiandrosterone sulfate (dhea-s)	3	-0.0537432	0.0394028	0.172586	DeCODE	P10696	Chen et al.	dehydroepiandrosterone sulfate (dhea-s)	HMDB0001032	ENSG00000163286	ALPPL2	FALSE
44647	MR-link-2	6715_63_ALPPL2_PPBN	6715_63_ALPPL2_PPBN	GCST90199691	1-methylhistidine	3	-0.0210913	0.0407621	0.60486	DeCODE	P10696	Chen et al.	1-methylhistidine	HMDB0000001	ENSG00000163286	ALPPL2	FALSE
44648	MR-link-2	6715_63_ALPPL2_PPBN	6715_63_ALPPL2_PPBN	GCST90199845	sphinganine-1-phosphate	3	-0.0197029	0.0398295	0.620826	DeCODE	P10696	Chen et al.	sphinganine-1-phosphate	HMDB0001383	ENSG00000163286	ALPPL2	FALSE
44649	MR-link-2	6715_63_ALPPL2_PPBN	6715_63_ALPPL2_PPBN	GCST90199896	sulfate*	3	-0.0301755	0.0390549	0.439733	DeCODE	P10696	Chen et al.	sulfate*	HMDB01448	ENSG00000163286	ALPPL2	FALSE
44650	MR-link-2	6715_63_ALPPL2_PPBN	6715_63_ALPPL2_PPBN	GCST90199972	sphingomyelin (d18:1/24:1, d18:2/24:0)*	3	0.093872	0.0415572	0.0238922	DeCODE	P10696	Chen et al.	sphingomyelin (d18:1/24:1, d18:2/24:0)*	HMDB0012107	ENSG00000163286	ALPPL2	FALSE
44651	MR-link-2	6715_63_ALPPL2_PPBN	6715_63_ALPPL2_PPBN	GCST90200001	sphingomyelin (d18:1/20:0, d16:1/22:0)*	3	0.00150622	0.0398169	0.969824	DeCODE	P10696	Chen et al.	sphingomyelin (d18:1/20:0, d16:1/22:0)*	HMDB0012102	ENSG00000163286	ALPPL2	FALSE
44652	MR-link-2	6715_63_ALPPL2_PPBN	6715_63_ALPPL2_PPBN	GCST90200049	myristoyl dihydrosphingomyelin (d18:0/14:0)*	3	-0.0180119	0.0417869	0.666439	DeCODE	P10696	Chen et al.	myristoyl dihydrosphingomyelin (d18:0/14:0)*	HMDB0012085	ENSG00000163286	ALPPL2	FALSE
44653	MR-link-2	6715_63_ALPPL2_PPBN	6715_63_ALPPL2_PPBN	GCST90200056	sphingomyelin (d18:0/18:0, d19:0/17:0)*	3	0.0744534	0.040905	0.0687357	DeCODE	P10696	Chen et al.	sphingomyelin (d18:0/18:0, d19:0/17:0)*	HMDB0012087	ENSG00000163286	ALPPL2	FALSE
44654	MR-link-2	6715_63_ALPPL2_PPBN	6715_63_ALPPL2_PPBN	GCST90200279	pantothenate	3	-0.0966591	0.0387865	0.0126998	DeCODE	P10696	Chen et al.	pantothenate	HMDB0000210	ENSG00000163286	ALPPL2	FALSE
44655	MR-link-2	6715_63_ALPPL2_PPBN	6715_63_ALPPL2_PPBN	GCST90200281	phosphoethanolamine	3	-0.0137062	0.0393473	0.727585	DeCODE	P10696	Chen et al.	phosphoethanolamine	HMDB0000224	ENSG00000163286	ALPPL2	FALSE
44656	MR-link-2	6715_63_ALPPL2_PPBN	6715_63_ALPPL2_PPBN	GCST90200283	3-ureidopropionate	3	-0.0911217	0.0407836	0.0254651	DeCODE	P10696	Chen et al.	3-ureidopropionate	HMDB0000026	ENSG00000163286	ALPPL2	FALSE
44657	MR-link-2	6715_63_ALPPL2_PPBN	6715_63_ALPPL2_PPBN	GCST90200291	sarcosine	3	0.0873697	0.0390063	0.0250981	DeCODE	P10696	Chen et al.	sarcosine	HMDB0000271	ENSG00000163286	ALPPL2	FALSE
44658	MR-link-2	6715_63_ALPPL2_PPBN	6715_63_ALPPL2_PPBN	GCST90200292	trans-4-hydroxyproline	3	-0.0365423	0.0390194	0.349008	DeCODE	P10696	Chen et al.	trans-4-hydroxyproline	HMDB0000725	ENSG00000163286	ALPPL2	FALSE
44659	MR-link-2	6715_63_ALPPL2_PPBN	6715_63_ALPPL2_PPBN	GCST90200293	thyroxine	3	-0.0408612	0.0389741	0.294446	DeCODE	P10696	Chen et al.	thyroxine	HMDB0000248	ENSG00000163286	ALPPL2	FALSE
44660	MR-link-2	6715_63_ALPPL2_PPBN	6715_63_ALPPL2_PPBN	GCST90200296	methyl indole-3-acetate	3	-0.0179742	0.0432577	0.677765	DeCODE	P10696	Chen et al.	methyl indole-3-acetate	HMDB0029738	ENSG00000163286	ALPPL2	FALSE
44661	MR-link-2	6715_63_ALPPL2_PPBN	6715_63_ALPPL2_PPBN	GCST90200304	citrate	3	0.00352211	0.0398368	0.929548	DeCODE	P10696	Chen et al.	citrate	HMDB0000094	ENSG00000163286	ALPPL2	FALSE
44662	MR-link-2	6715_63_ALPPL2_PPBN	6715_63_ALPPL2_PPBN	GCST90200306	butyrate/isobutyrate (4:0)	3	-0.00863591	0.040121	0.829575	DeCODE	P10696	Chen et al.	butyrate/isobutyrate (4:0)	HMDB0000039	ENSG00000163286	ALPPL2	FALSE
44663	MR-link-2	6715_63_ALPPL2_PPBN	6715_63_ALPPL2_PPBN	GCST90200314	n-acetylneuraminate	3	-0.111686	0.0394358	0.00462446	DeCODE	P10696	Chen et al.	n-acetylneuraminate	HMDB0000230	ENSG00000163286	ALPPL2	FALSE
44664	MR-link-2	6715_63_ALPPL2_PPBN	6715_63_ALPPL2_PPBN	GCST90200318	acetoacetate	3	-0.0195673	0.0446379	0.661128	DeCODE	P10696	Chen et al.	acetoacetate	HMDB0000060	ENSG00000163286	ALPPL2	FALSE
44665	MR-link-2	6715_63_ALPPL2_PPBN	6715_63_ALPPL2_PPBN	GCST90200319	cys-gly, oxidized	3	0.0102935	0.0395783	0.794802	DeCODE	P10696	Chen et al.	cys-gly, oxidized	HMDB0000078	ENSG00000163286	ALPPL2	FALSE
44666	MR-link-2	6715_63_ALPPL2_PPBN	6715_63_ALPPL2_PPBN	GCST90200321	cholate	3	-0.038378	0.0399397	0.336603	DeCODE	P10696	Chen et al.	cholate	HMDB0000619	ENSG00000163286	ALPPL2	FALSE
44667	MR-link-2	6715_63_ALPPL2_PPBN	6715_63_ALPPL2_PPBN	GCST90200323	creatine	3	0.0840917	0.041857	0.0445347	DeCODE	P10696	Chen et al.	creatine	HMDB0000064	ENSG00000163286	ALPPL2	FALSE
44668	MR-link-2	6715_63_ALPPL2_PPBN	6715_63_ALPPL2_PPBN	GCST90200325	glycerol	3	-0.10903	0.0388526	0.00501204	DeCODE	P10696	Chen et al.	glycerol	HMDB0000131	ENSG00000163286	ALPPL2	FALSE
44669	MR-link-2	6715_63_ALPPL2_PPBN	6715_63_ALPPL2_PPBN	GCST90200327	choline	3	0.0437836	0.0389722	0.261243	DeCODE	P10696	Chen et al.	choline	HMDB0000097	ENSG00000163286	ALPPL2	FALSE
44670	MR-link-2	6715_63_ALPPL2_PPBN	6715_63_ALPPL2_PPBN	GCST90200335	stearoyl sphingomyelin (d18:1/18:0)	3	0.0415719	0.0407735	0.307927	DeCODE	P10696	Chen et al.	stearoyl sphingomyelin (d18:1/18:0)	HMDB0001348	ENSG00000163286	ALPPL2	FALSE
44671	MR-link-2	6715_63_ALPPL2_PPBN	6715_63_ALPPL2_PPBN	GCST90200336	n-palmitoyl-sphingosine (d18:1/16:0)	3	-0.0039624	0.039216	0.919518	DeCODE	P10696	Chen et al.	n-palmitoyl-sphingosine (d18:1/16:0)	HMDB0004949	ENSG00000163286	ALPPL2	FALSE
44672	MR-link-2	6715_63_ALPPL2_PPBN	6715_63_ALPPL2_PPBN	GCST90200337	taurochenodeoxycholate	3	0.0476718	0.0407815	0.24242	DeCODE	P10696	Chen et al.	taurochenodeoxycholate	HMDB0000951	ENSG00000163286	ALPPL2	FALSE
44673	MR-link-2	6715_63_ALPPL2_PPBN	6715_63_ALPPL2_PPBN	GCST90200341	n-stearoyl-sphingosine (d18:1/18:0)*	3	0.0135327	0.038561	0.725632	DeCODE	P10696	Chen et al.	n-stearoyl-sphingosine (d18:1/18:0)*	HMDB0004950	ENSG00000163286	ALPPL2	FALSE
44674	MR-link-2	6715_63_ALPPL2_PPBN	6715_63_ALPPL2_PPBN	GCST90200345	s-adenosylhomocysteine (sah)	3	-0.0883676	0.0470355	0.0602798	DeCODE	P10696	Chen et al.	s-adenosylhomocysteine (sah)	HMDB00939	ENSG00000163286	ALPPL2	FALSE
44675	MR-link-2	6715_63_ALPPL2_PPBN	6715_63_ALPPL2_PPBN	GCST90200348	quinolinate	3	-0.0259959	0.0421324	0.537231	DeCODE	P10696	Chen et al.	quinolinate	HMDB0000232	ENSG00000163286	ALPPL2	FALSE
44676	MR-link-2	6715_63_ALPPL2_PPBN	6715_63_ALPPL2_PPBN	GCST90200349	eicosapentaenoate (epa; 20:5n3)	3	-0.0591528	0.041654	0.155579	DeCODE	P10696	Chen et al.	eicosapentaenoate (epa; 20:5n3)	HMDB0001999	ENSG00000163286	ALPPL2	FALSE
44677	MR-link-2	6715_63_ALPPL2_PPBN	6715_63_ALPPL2_PPBN	GCST90200351	n-acetylputrescine	3	-0.0556342	0.0403926	0.168408	DeCODE	P10696	Chen et al.	n-acetylputrescine	HMDB0002064	ENSG00000163286	ALPPL2	FALSE
44678	MR-link-2	6715_63_ALPPL2_PPBN	6715_63_ALPPL2_PPBN	GCST90200354	linoleate (18:2n6)	3	-0.0706572	0.039094	0.070705	DeCODE	P10696	Chen et al.	linoleate (18:2n6)	HMDB0006270,HMDB0000673	ENSG00000163286	ALPPL2	FALSE
44679	MR-link-2	6715_63_ALPPL2_PPBN	6715_63_ALPPL2_PPBN	GCST90200355	adenosine 5'-diphosphate (adp)	3	-0.00226414	0.0524885	0.965593	DeCODE	P10696	Chen et al.	adenosine 5'-diphosphate (adp)	HMDB0001341	ENSG00000163286	ALPPL2	FALSE
44680	MR-link-2	6715_63_ALPPL2_PPBN	6715_63_ALPPL2_PPBN	GCST90200356	adenosine 5'-monophosphate (amp)	3	0.0207926	0.0396872	0.60034	DeCODE	P10696	Chen et al.	adenosine 5'-monophosphate (amp)	HMDB0000045	ENSG00000163286	ALPPL2	FALSE
44681	MR-link-2	6715_63_ALPPL2_PPBN	6715_63_ALPPL2_PPBN	GCST90200358	arachidonate (20:4n6)	3	-0.0656139	0.0388956	0.0916178	DeCODE	P10696	Chen et al.	arachidonate (20:4n6)	HMDB0001043	ENSG00000163286	ALPPL2	FALSE
44682	MR-link-2	6715_63_ALPPL2_PPBN	6715_63_ALPPL2_PPBN	GCST90200359	5-methylthioadenosine (mta)	3	0.0120416	0.0397326	0.76184	DeCODE	P10696	Chen et al.	5-methylthioadenosine (mta)	HMDB0001173	ENSG00000163286	ALPPL2	FALSE
44683	MR-link-2	6715_63_ALPPL2_PPBN	6715_63_ALPPL2_PPBN	GCST90200361	beta-alanine	3	0.0534153	0.0408643	0.191166	DeCODE	P10696	Chen et al.	beta-alanine	HMDB0000056	ENSG00000163286	ALPPL2	FALSE
44684	MR-link-2	6715_63_ALPPL2_PPBN	6715_63_ALPPL2_PPBN	GCST90200362	succinate	3	-0.0469368	0.0398994	0.239444	DeCODE	P10696	Chen et al.	succinate	HMDB0000254	ENSG00000163286	ALPPL2	FALSE
44685	MR-link-2	6715_63_ALPPL2_PPBN	6715_63_ALPPL2_PPBN	GCST90200363	choline phosphate	3	0.0108191	0.0389743	0.781322	DeCODE	P10696	Chen et al.	choline phosphate	HMDB0001565	ENSG00000163286	ALPPL2	FALSE
44686	MR-link-2	6715_63_ALPPL2_PPBN	6715_63_ALPPL2_PPBN	GCST90200364	cysteinylglycine	3	-0.0366483	0.0405644	0.366283	DeCODE	P10696	Chen et al.	cysteinylglycine	HMDB0000078	ENSG00000163286	ALPPL2	FALSE
44687	MR-link-2	6715_63_ALPPL2_PPBN	6715_63_ALPPL2_PPBN	GCST90200365	phenylpyruvate	3	-0.0124343	0.0392503	0.751398	DeCODE	P10696	Chen et al.	phenylpyruvate	HMDB0000205	ENSG00000163286	ALPPL2	FALSE
44688	MR-link-2	6715_63_ALPPL2_PPBN	6715_63_ALPPL2_PPBN	GCST90200368	cholesterol	3	0.0742741	0.0387699	0.0553944	DeCODE	P10696	Chen et al.	cholesterol	HMDB0000067	ENSG00000163286	ALPPL2	FALSE
44689	MR-link-2	6715_63_ALPPL2_PPBN	6715_63_ALPPL2_PPBN	GCST90200369	2-hydroxyphenylacetate	3	-0.0437791	0.0440809	0.320635	DeCODE	P10696	Chen et al.	2-hydroxyphenylacetate	HMDB0000669	ENSG00000163286	ALPPL2	FALSE
44690	MR-link-2	6715_63_ALPPL2_PPBN	6715_63_ALPPL2_PPBN	GCST90200370	aspartate	3	0.0337959	0.0423708	0.42509	DeCODE	P10696	Chen et al.	aspartate	HMDB0000191	ENSG00000163286	ALPPL2	FALSE
44691	MR-link-2	6715_63_ALPPL2_PPBN	6715_63_ALPPL2_PPBN	GCST90200372	arginine	3	0.0639591	0.0391734	0.102529	DeCODE	P10696	Chen et al.	arginine	HMDB0000517	ENSG00000163286	ALPPL2	FALSE
44692	MR-link-2	6715_63_ALPPL2_PPBN	6715_63_ALPPL2_PPBN	GCST90200374	sphinganine	3	-0.0391521	0.0433177	0.366082	DeCODE	P10696	Chen et al.	sphinganine	HMDB0000269	ENSG00000163286	ALPPL2	FALSE
44693	MR-link-2	6715_63_ALPPL2_PPBN	6715_63_ALPPL2_PPBN	GCST90200376	flavin adenine dinucleotide (fad)	3	0.0761154	0.0448259	0.0895034	DeCODE	P10696	Chen et al.	flavin adenine dinucleotide (fad)	HMDB0001248	ENSG00000163286	ALPPL2	FALSE
44694	MR-link-2	6715_63_ALPPL2_PPBN	6715_63_ALPPL2_PPBN	GCST90200377	histidine	3	0.0630387	0.0390866	0.106789	DeCODE	P10696	Chen et al.	histidine	HMDB0000177	ENSG00000163286	ALPPL2	FALSE
44695	MR-link-2	6715_63_ALPPL2_PPBN	6715_63_ALPPL2_PPBN	GCST90200378	cortisol	3	-0.0421618	0.0397782	0.28918	DeCODE	P10696	Chen et al.	cortisol	HMDB0000063	ENSG00000163286	ALPPL2	FALSE
44696	MR-link-2	6715_63_ALPPL2_PPBN	6715_63_ALPPL2_PPBN	GCST90200379	hypotaurine	3	0.00592451	0.0406639	0.884162	DeCODE	P10696	Chen et al.	hypotaurine	HMDB0000965	ENSG00000163286	ALPPL2	FALSE
44697	MR-link-2	6715_63_ALPPL2_PPBN	6715_63_ALPPL2_PPBN	GCST90200382	cystine	3	0.0919491	0.0408757	0.024482	DeCODE	P10696	Chen et al.	cystine	HMDB0000192	ENSG00000163286	ALPPL2	FALSE
44698	MR-link-2	6715_63_ALPPL2_PPBN	6715_63_ALPPL2_PPBN	GCST90200383	cystathionine	3	0.0247559	0.0422277	0.557708	DeCODE	P10696	Chen et al.	cystathionine	HMDB0000099	ENSG00000163286	ALPPL2	FALSE
44699	MR-link-2	6715_63_ALPPL2_PPBN	6715_63_ALPPL2_PPBN	GCST90200384	guanidinoacetate	3	0.00753879	0.0401194	0.850948	DeCODE	P10696	Chen et al.	guanidinoacetate	HMDB0000128	ENSG00000163286	ALPPL2	FALSE
44700	MR-link-2	6715_63_ALPPL2_PPBN	6715_63_ALPPL2_PPBN	GCST90200385	sphingosine	3	-0.022117	0.0402513	0.582681	DeCODE	P10696	Chen et al.	sphingosine	HMDB0000252	ENSG00000163286	ALPPL2	FALSE
44701	MR-link-2	6715_63_ALPPL2_PPBN	6715_63_ALPPL2_PPBN	GCST90200390	stearate (18:0)	3	-0.0860621	0.0391622	0.0279791	DeCODE	P10696	Chen et al.	stearate (18:0)	HMDB0000827	ENSG00000163286	ALPPL2	FALSE
44702	MR-link-2	6715_63_ALPPL2_PPBN	6715_63_ALPPL2_PPBN	GCST90200391	methionine	3	0.000650778	0.0398423	0.986968	DeCODE	P10696	Chen et al.	methionine	HMDB0000696	ENSG00000163286	ALPPL2	FALSE
44703	MR-link-2	6715_63_ALPPL2_PPBN	6715_63_ALPPL2_PPBN	GCST90200392	orotate	3	0.0213916	0.0393488	0.586689	DeCODE	P10696	Chen et al.	orotate	HMDB0000226	ENSG00000163286	ALPPL2	FALSE
44704	MR-link-2	6715_63_ALPPL2_PPBN	6715_63_ALPPL2_PPBN	GCST90200393	phosphate	3	-0.00199506	0.0390067	0.959209	DeCODE	P10696	Chen et al.	phosphate	HMDB0001429	ENSG00000163286	ALPPL2	TRUE
44705	MR-link-2	6715_63_ALPPL2_PPBN	6715_63_ALPPL2_PPBN	GCST90200394	inosine	3	0.0517311	0.0553208	0.349732	DeCODE	P10696	Chen et al.	inosine	HMDB0000195	ENSG00000163286	ALPPL2	FALSE
44706	MR-link-2	6715_63_ALPPL2_PPBN	6715_63_ALPPL2_PPBN	GCST90200395	inosine 5'-monophosphate (imp)	3	0.0192531	0.0516661	0.709413	DeCODE	P10696	Chen et al.	inosine 5'-monophosphate (imp)	HMDB0000175	ENSG00000163286	ALPPL2	FALSE
44707	MR-link-2	6715_63_ALPPL2_PPBN	6715_63_ALPPL2_PPBN	GCST90200396	phenylalanine	3	-0.0411551	0.0387982	0.288805	DeCODE	P10696	Chen et al.	phenylalanine	HMDB0000159	ENSG00000163286	ALPPL2	FALSE
44708	MR-link-2	6715_63_ALPPL2_PPBN	6715_63_ALPPL2_PPBN	GCST90200397	palmitate (16:0)	3	-0.0659509	0.039244	0.0928536	DeCODE	P10696	Chen et al.	palmitate (16:0)	HMDB0000220	ENSG00000163286	ALPPL2	FALSE
44709	MR-link-2	6715_63_ALPPL2_PPBN	6715_63_ALPPL2_PPBN	GCST90200400	nicotinamide	3	-0.0295803	0.0393132	0.451795	DeCODE	P10696	Chen et al.	nicotinamide	HMDB0001406	ENSG00000163286	ALPPL2	FALSE
44710	MR-link-2	6715_63_ALPPL2_PPBN	6715_63_ALPPL2_PPBN	GCST90200401	myo-inositol	3	-0.0739349	0.0406561	0.0689813	DeCODE	P10696	Chen et al.	myo-inositol	HMDB0000211	ENSG00000163286	ALPPL2	FALSE
44711	MR-link-2	6715_63_ALPPL2_PPBN	6715_63_ALPPL2_PPBN	GCST90200403	citrulline	3	-0.0365297	0.0406562	0.368918	DeCODE	P10696	Chen et al.	citrulline	HMDB0000904	ENSG00000163286	ALPPL2	FALSE
44712	MR-link-2	6715_63_ALPPL2_PPBN	6715_63_ALPPL2_PPBN	GCST90200404	ornithine	3	0.0692922	0.041342	0.0937238	DeCODE	P10696	Chen et al.	ornithine	HMDB0000214	ENSG00000163286	ALPPL2	FALSE
44713	MR-link-2	6715_63_ALPPL2_PPBN	6715_63_ALPPL2_PPBN	GCST90200405	retinol (vitamin a)	3	0.0514205	0.0395736	0.19382	DeCODE	P10696	Chen et al.	retinol (vitamin a)	HMDB0000305	ENSG00000163286	ALPPL2	FALSE
44714	MR-link-2	6715_63_ALPPL2_PPBN	6715_63_ALPPL2_PPBN	GCST90200406	1-methylnicotinamide	3	-0.0606403	0.0394608	0.124362	DeCODE	P10696	Chen et al.	1-methylnicotinamide	HMDB0000699	ENSG00000163286	ALPPL2	FALSE
44715	MR-link-2	6715_63_ALPPL2_PPBN	6715_63_ALPPL2_PPBN	GCST90200407	uridine	3	-0.0691643	0.0390475	0.0765131	DeCODE	P10696	Chen et al.	uridine	HMDB0000296	ENSG00000163286	ALPPL2	FALSE
44716	MR-link-2	6715_63_ALPPL2_PPBN	6715_63_ALPPL2_PPBN	GCST90200410	phytanate	3	-0.0398902	0.043879	0.3633	DeCODE	P10696	Chen et al.	phytanate	HMDB0000801	ENSG00000163286	ALPPL2	FALSE
44717	MR-link-2	6715_63_ALPPL2_PPBN	6715_63_ALPPL2_PPBN	GCST90200412	glutamate	3	0.0756333	0.0414285	0.0679051	DeCODE	P10696	Chen et al.	glutamate	HMDB0000148	ENSG00000163286	ALPPL2	FALSE
44718	MR-link-2	6715_63_ALPPL2_PPBN	6715_63_ALPPL2_PPBN	GCST90200413	2'-deoxyuridine	3	-0.0180583	0.0401432	0.65282	DeCODE	P10696	Chen et al.	2'-deoxyuridine	HMDB0000012	ENSG00000163286	ALPPL2	FALSE
44719	MR-link-2	6715_63_ALPPL2_PPBN	6715_63_ALPPL2_PPBN	GCST90200415	serine	3	0.126096	0.0393655	0.001359	DeCODE	P10696	Chen et al.	serine	HMDB0000187	ENSG00000163286	ALPPL2	FALSE
44720	MR-link-2	6715_63_ALPPL2_PPBN	6715_63_ALPPL2_PPBN	GCST90200417	urea	3	-0.0774359	0.0394124	0.0494421	DeCODE	P10696	Chen et al.	urea	HMDB0000294	ENSG00000163286	ALPPL2	FALSE
44721	MR-link-2	6715_63_ALPPL2_PPBN	6715_63_ALPPL2_PPBN	GCST90200418	pyridoxal	3	-0.0508352	0.0402244	0.206305	DeCODE	P10696	Chen et al.	pyridoxal	HMDB0001545	ENSG00000163286	ALPPL2	FALSE
44722	MR-link-2	6715_63_ALPPL2_PPBN	6715_63_ALPPL2_PPBN	GCST90200419	glutamine	3	0.0487077	0.0387205	0.208417	DeCODE	P10696	Chen et al.	glutamine	HMDB0000641	ENSG00000163286	ALPPL2	FALSE
44723	MR-link-2	6715_63_ALPPL2_PPBN	6715_63_ALPPL2_PPBN	GCST90200422	serotonin	3	0.0571999	0.0411251	0.164263	DeCODE	P10696	Chen et al.	serotonin	HMDB0000259	ENSG00000163286	ALPPL2	FALSE
44724	MR-link-2	6715_63_ALPPL2_PPBN	6715_63_ALPPL2_PPBN	GCST90200423	spermidine	3	-0.0305507	0.0406852	0.45271	DeCODE	P10696	Chen et al.	spermidine	HMDB0001257	ENSG00000163286	ALPPL2	FALSE
44725	MR-link-2	6715_63_ALPPL2_PPBN	6715_63_ALPPL2_PPBN	GCST90200427	tyrosine	3	0.0225032	0.0394848	0.568732	DeCODE	P10696	Chen et al.	tyrosine	HMDB0000158	ENSG00000163286	ALPPL2	FALSE
44726	MR-link-2	6715_63_ALPPL2_PPBN	6715_63_ALPPL2_PPBN	GCST90200429	cytidine	3	0.0414685	0.0420658	0.32423	DeCODE	P10696	Chen et al.	cytidine	HMDB0000089	ENSG00000163286	ALPPL2	FALSE
44727	MR-link-2	6715_63_ALPPL2_PPBN	6715_63_ALPPL2_PPBN	GCST90200430	pyruvate	3	0.00938787	0.0412273	0.819871	DeCODE	P10696	Chen et al.	pyruvate	HMDB0000243	ENSG00000163286	ALPPL2	FALSE
44728	MR-link-2	6715_63_ALPPL2_PPBN	6715_63_ALPPL2_PPBN	GCST90200431	alanine	3	0.0670581	0.0418511	0.109089	DeCODE	P10696	Chen et al.	alanine	HMDB0000161	ENSG00000163286	ALPPL2	FALSE
44729	MR-link-2	6715_63_ALPPL2_PPBN	6715_63_ALPPL2_PPBN	GCST90200432	threonine	3	0.106624	0.0399862	0.00766426	DeCODE	P10696	Chen et al.	threonine	HMDB0000167	ENSG00000163286	ALPPL2	FALSE
44730	MR-link-2	6715_63_ALPPL2_PPBN	6715_63_ALPPL2_PPBN	GCST90200437	fructose	3	-0.021197	0.0410356	0.60547	DeCODE	P10696	Chen et al.	fructose	HMDB0000660	ENSG00000163286	ALPPL2	FALSE
44731	MR-link-2	6715_63_ALPPL2_PPBN	6715_63_ALPPL2_PPBN	GCST90200438	alpha-ketobutyrate	3	-0.0586263	0.0393263	0.136023	DeCODE	P10696	Chen et al.	alpha-ketobutyrate	HMDB0000005	ENSG00000163286	ALPPL2	FALSE
44732	MR-link-2	6715_63_ALPPL2_PPBN	6715_63_ALPPL2_PPBN	GCST90200439	cysteine	3	0.0158875	0.0392512	0.68565	DeCODE	P10696	Chen et al.	cysteine	HMDB0000574	ENSG00000163286	ALPPL2	FALSE
44733	MR-link-2	6715_63_ALPPL2_PPBN	6715_63_ALPPL2_PPBN	GCST90200440	glucose	3	-0.00349605	0.0398834	0.930149	DeCODE	P10696	Chen et al.	glucose	HMDB0000122	ENSG00000163286	ALPPL2	FALSE
44734	MR-link-2	6715_63_ALPPL2_PPBN	6715_63_ALPPL2_PPBN	GCST90200441	tryptophan	3	0.068115	0.0395953	0.0853813	DeCODE	P10696	Chen et al.	tryptophan	HMDB0000929	ENSG00000163286	ALPPL2	FALSE
44735	MR-link-2	6715_63_ALPPL2_PPBN	6715_63_ALPPL2_PPBN	GCST90200442	valine	3	0.0707206	0.0399339	0.076571	DeCODE	P10696	Chen et al.	valine	HMDB0000883	ENSG00000163286	ALPPL2	FALSE
44736	MR-link-2	6715_63_ALPPL2_PPBN	6715_63_ALPPL2_PPBN	GCST90200444	dihydroorotate	3	-0.0510493	0.0410507	0.213659	DeCODE	P10696	Chen et al.	dihydroorotate	HMDB03349	ENSG00000163286	ALPPL2	FALSE
44737	MR-link-2	6715_63_ALPPL2_PPBN	6715_63_ALPPL2_PPBN	GCST90200447	maltose	3	-0.116127	0.0451035	0.0100335	DeCODE	P10696	Chen et al.	maltose	HMDB0000163	ENSG00000163286	ALPPL2	FALSE
44738	MR-link-2	6715_63_ALPPL2_PPBN	6715_63_ALPPL2_PPBN	GCST90200452	asparagine	3	0.0726639	0.0395896	0.066442	DeCODE	P10696	Chen et al.	asparagine	HMDB0000168	ENSG00000163286	ALPPL2	FALSE
44739	MR-link-2	6715_63_ALPPL2_PPBN	6715_63_ALPPL2_PPBN	GCST90200455	alpha-ketoglutarate	3	-0.109048	0.0393746	0.00561443	DeCODE	P10696	Chen et al.	alpha-ketoglutarate	HMDB0000208	ENSG00000163286	ALPPL2	FALSE
44740	MR-link-2	6715_63_ALPPL2_PPBN	6715_63_ALPPL2_PPBN	GCST90200680	5-acetylamino-6-formylamino-3-methyluracil	3	0.0492037	0.0405382	0.224839	DeCODE	P10696	Chen et al.	5-acetylamino-6-formylamino-3-methyluracil	HMDB0011105	ENSG00000163286	ALPPL2	FALSE
44741	MR-link-2	6715_63_ALPPL2_PPBN	6715_63_ALPPL2_PPBN	GCST90200684	n-acetyl-aspartyl-glutamate (naag)	3	0.00373761	0.0400626	0.92567	DeCODE	P10696	Chen et al.	n-acetyl-aspartyl-glutamate (naag)	HMDB0001067	ENSG00000163286	ALPPL2	FALSE
44742	MR-link-2	6715_63_ALPPL2_PPBN	6715_63_ALPPL2_PPBN	GCST90200687	bilirubin (e,z or z,e)*	3	0.0156949	0.0463993	0.735169	DeCODE	P10696	Chen et al.	bilirubin (e,z or z,e)*	HMDB0000488	ENSG00000163286	ALPPL2	FALSE
44743	MR-link-2	6715_63_ALPPL2_PPBN	6715_63_ALPPL2_PPBN	GCST90200691	n-delta-acetylornithine	3	-0.0198126	0.0389482	0.610968	DeCODE	P10696	Chen et al.	n-delta-acetylornithine	HMDB0003357	ENSG00000163286	ALPPL2	FALSE
44744	MR-link-2	6715_63_ALPPL2_PPBN	6715_63_ALPPL2_PPBN	GCST90200704	bilirubin (z,z)	3	-0.013914	0.0457464	0.761009	DeCODE	P10696	Chen et al.	bilirubin (z,z)	HMDB0000054	ENSG00000163286	ALPPL2	FALSE
44745	MR-link-2	6715_63_ALPPL2_PPBN	6715_63_ALPPL2_PPBN	GCST90200706	biliverdin	3	-0.0193983	0.0444827	0.662774	DeCODE	P10696	Chen et al.	biliverdin	HMDB0001008	ENSG00000163286	ALPPL2	FALSE
44746	MR-link-2	6715_63_ALPPL2_PPBN	6715_63_ALPPL2_PPBN	GCST90200707	glycine	3	0.049698	0.0402086	0.216456	DeCODE	P10696	Chen et al.	glycine	HMDB0000123	ENSG00000163286	ALPPL2	FALSE
44747	MR-link-2	6715_63_ALPPL2_PPBN	6715_63_ALPPL2_PPBN	M00053	glutamine	2	0.00475252	0.0623434	0.939235	DeCODE	P10696	Shin et al.	glutamine	HMDB0000641	ENSG00000163286	ALPPL2	FALSE
44748	MR-link-2	6715_63_ALPPL2_PPBN	6715_63_ALPPL2_PPBN	M00054	tryptophan	2	0.0942316	0.0712324	0.185876	DeCODE	P10696	Shin et al.	tryptophan	HMDB0000929	ENSG00000163286	ALPPL2	FALSE
44749	MR-link-2	6715_63_ALPPL2_PPBN	6715_63_ALPPL2_PPBN	M00059	histidine	2	0.0897758	0.0616201	0.145138	DeCODE	P10696	Shin et al.	histidine	HMDB0000177	ENSG00000163286	ALPPL2	FALSE
44750	MR-link-2	6715_63_ALPPL2_PPBN	6715_63_ALPPL2_PPBN	M00063	cholesterol	2	0.0656798	0.0646215	0.30945	DeCODE	P10696	Shin et al.	cholesterol	HMDB0000067	ENSG00000163286	ALPPL2	FALSE
44751	MR-link-2	6715_63_ALPPL2_PPBN	6715_63_ALPPL2_PPBN	M00064	phenylalanine	2	-0.0203357	0.0613419	0.740257	DeCODE	P10696	Shin et al.	phenylalanine	HMDB0000159	ENSG00000163286	ALPPL2	FALSE
44752	MR-link-2	6715_63_ALPPL2_PPBN	6715_63_ALPPL2_PPBN	M00555	adenosine	2	0.0363753	0.0619636	0.557175	DeCODE	P10696	Shin et al.	adenosine	HMDB0000050	ENSG00000163286	ALPPL2	FALSE
44753	MR-link-2	6715_63_ALPPL2_PPBN	6715_63_ALPPL2_PPBN	M00577	fructose	2	0.0603124	0.0617682	0.328851	DeCODE	P10696	Shin et al.	fructose	HMDB0000660	ENSG00000163286	ALPPL2	FALSE
44754	MR-link-2	6715_63_ALPPL2_PPBN	6715_63_ALPPL2_PPBN	M00599	pyruvate	2	0.0622034	0.0631429	0.324564	DeCODE	P10696	Shin et al.	pyruvate	HMDB0000243	ENSG00000163286	ALPPL2	FALSE
44755	MR-link-2	6715_63_ALPPL2_PPBN	6715_63_ALPPL2_PPBN	M00606	uridine	2	0.0311273	0.0649189	0.631597	DeCODE	P10696	Shin et al.	uridine	HMDB0000296	ENSG00000163286	ALPPL2	FALSE
44756	MR-link-2	6715_63_ALPPL2_PPBN	6715_63_ALPPL2_PPBN	M01105	linoleate (18:2n6)	2	-0.0308857	0.0632575	0.62537	DeCODE	P10696	Shin et al.	linoleate (18:2n6)	HMDB0006270,HMDB0000673	ENSG00000163286	ALPPL2	FALSE
44757	MR-link-2	6715_63_ALPPL2_PPBN	6715_63_ALPPL2_PPBN	M01110	arachidonate (20:4n6)	2	0.0770341	0.0646061	0.233118	DeCODE	P10696	Shin et al.	arachidonate (20:4n6)	HMDB0001043	ENSG00000163286	ALPPL2	FALSE
44758	MR-link-2	6715_63_ALPPL2_PPBN	6715_63_ALPPL2_PPBN	M01123	inosine	2	0.12852	0.10688	0.229182	DeCODE	P10696	Shin et al.	inosine	HMDB0000195	ENSG00000163286	ALPPL2	FALSE
44759	MR-link-2	6715_63_ALPPL2_PPBN	6715_63_ALPPL2_PPBN	M01284	threonine	2	-0.046086	0.0764223	0.54648	DeCODE	P10696	Shin et al.	threonine	HMDB0000167	ENSG00000163286	ALPPL2	FALSE
44760	MR-link-2	6715_63_ALPPL2_PPBN	6715_63_ALPPL2_PPBN	M01299	tyrosine	2	-0.0164783	0.062333	0.791503	DeCODE	P10696	Shin et al.	tyrosine	HMDB0000158	ENSG00000163286	ALPPL2	FALSE
44761	MR-link-2	6715_63_ALPPL2_PPBN	6715_63_ALPPL2_PPBN	M01302	methionine	2	0.0676997	0.0663054	0.307241	DeCODE	P10696	Shin et al.	methionine	HMDB0000696	ENSG00000163286	ALPPL2	FALSE
44762	MR-link-2	6715_63_ALPPL2_PPBN	6715_63_ALPPL2_PPBN	M01336	palmitate (16:0)	2	0.053219	0.0642503	0.407496	DeCODE	P10696	Shin et al.	palmitate (16:0)	HMDB0000220	ENSG00000163286	ALPPL2	FALSE
44763	MR-link-2	6715_63_ALPPL2_PPBN	6715_63_ALPPL2_PPBN	M01358	stearate (18:0)	2	0.111415	0.0641982	0.0826562	DeCODE	P10696	Shin et al.	stearate (18:0)	HMDB0000827	ENSG00000163286	ALPPL2	FALSE
44764	MR-link-2	6715_63_ALPPL2_PPBN	6715_63_ALPPL2_PPBN	M01493	ornithine	2	0.0935597	0.0648875	0.149338	DeCODE	P10696	Shin et al.	ornithine	HMDB0000214	ENSG00000163286	ALPPL2	FALSE
44765	MR-link-2	6715_63_ALPPL2_PPBN	6715_63_ALPPL2_PPBN	M01508	pantothenate	2	-0.0729936	0.0675338	0.279766	DeCODE	P10696	Shin et al.	pantothenate	HMDB0000210	ENSG00000163286	ALPPL2	FALSE
44766	MR-link-2	6715_63_ALPPL2_PPBN	6715_63_ALPPL2_PPBN	M01564	citrate	2	-0.0881038	0.0625708	0.159111	DeCODE	P10696	Shin et al.	citrate	HMDB0000094	ENSG00000163286	ALPPL2	FALSE
44767	MR-link-2	6715_63_ALPPL2_PPBN	6715_63_ALPPL2_PPBN	M01638	arginine	2	0.042212	0.0636524	0.507226	DeCODE	P10696	Shin et al.	arginine	HMDB0000517	ENSG00000163286	ALPPL2	FALSE
44768	MR-link-2	6715_63_ALPPL2_PPBN	6715_63_ALPPL2_PPBN	M01640	ascorbate (vitamin c)	2	0.0431708	0.118631	0.715927	DeCODE	P10696	Shin et al.	ascorbate (vitamin c)	HMDB0000044	ENSG00000163286	ALPPL2	FALSE
44769	MR-link-2	6715_63_ALPPL2_PPBN	6715_63_ALPPL2_PPBN	M01649	valine	2	0.0105607	0.0606919	0.861862	DeCODE	P10696	Shin et al.	valine	HMDB0000883	ENSG00000163286	ALPPL2	FALSE
44770	MR-link-2	6715_63_ALPPL2_PPBN	6715_63_ALPPL2_PPBN	M01670	urea	2	-0.0809557	0.0623371	0.194055	DeCODE	P10696	Shin et al.	urea	HMDB0000294	ENSG00000163286	ALPPL2	FALSE
44771	MR-link-2	6715_63_ALPPL2_PPBN	6715_63_ALPPL2_PPBN	M01712	cortisol	2	0.00727373	0.0615049	0.90586	DeCODE	P10696	Shin et al.	cortisol	HMDB0000063	ENSG00000163286	ALPPL2	FALSE
44772	MR-link-2	6715_63_ALPPL2_PPBN	6715_63_ALPPL2_PPBN	M01827	riboflavin (vitamin b2)	2	0.081867	0.136209	0.547815	DeCODE	P10696	Shin et al.	riboflavin (vitamin b2)	HMDB0000244	ENSG00000163286	ALPPL2	FALSE
44773	MR-link-2	6715_63_ALPPL2_PPBN	6715_63_ALPPL2_PPBN	M02132	citrulline	2	0.0351055	0.0681646	0.606546	DeCODE	P10696	Shin et al.	citrulline	HMDB0000904	ENSG00000163286	ALPPL2	FALSE
44774	MR-link-2	6715_63_ALPPL2_PPBN	6715_63_ALPPL2_PPBN	M02137	biliverdin	2	0.0576814	0.0700642	0.410357	DeCODE	P10696	Shin et al.	biliverdin	HMDB0001008	ENSG00000163286	ALPPL2	FALSE
44775	MR-link-2	6715_63_ALPPL2_PPBN	6715_63_ALPPL2_PPBN	M02342	serotonin (5ht)	2	0.0637751	0.0763976	0.403843	DeCODE	P10696	Shin et al.	serotonin (5ht)	HMDB0000259	ENSG00000163286	ALPPL2	FALSE
44776	MR-link-2	6715_63_ALPPL2_PPBN	6715_63_ALPPL2_PPBN	M03147	xanthine	2	-0.125926	0.0668924	0.0597653	DeCODE	P10696	Shin et al.	xanthine	HMDB0000292	ENSG00000163286	ALPPL2	FALSE
44777	MR-link-2	6715_63_ALPPL2_PPBN	6715_63_ALPPL2_PPBN	M11438	phosphate	2	0.0703795	0.0610003	0.2486	DeCODE	P10696	Shin et al.	phosphate	HMDB0001429	ENSG00000163286	ALPPL2	TRUE
44778	MR-link-2	6715_63_ALPPL2_PPBN	6715_63_ALPPL2_PPBN	M15122	glycerol	2	-0.0471347	0.0616532	0.444561	DeCODE	P10696	Shin et al.	glycerol	HMDB0000131	ENSG00000163286	ALPPL2	FALSE
44779	MR-link-2	6715_63_ALPPL2_PPBN	6715_63_ALPPL2_PPBN	M15488	acetylphosphate	2	0.0363753	0.0619636	0.557175	DeCODE	P10696	Shin et al.	acetylphosphate	HMDB0001494	ENSG00000163286	ALPPL2	FALSE
44780	MR-link-2	6715_63_ALPPL2_PPBN	6715_63_ALPPL2_PPBN	M15506	choline	2	-0.0638924	0.062181	0.304174	DeCODE	P10696	Shin et al.	choline	HMDB0000097	ENSG00000163286	ALPPL2	FALSE
44781	MR-link-2	6715_63_ALPPL2_PPBN	6715_63_ALPPL2_PPBN	M15630	n-acetylornithine	2	-0.0012883	0.0648071	0.98414	DeCODE	P10696	Shin et al.	n-acetylornithine	HMDB0003357	ENSG00000163286	ALPPL2	FALSE
44782	MR-link-2	6715_63_ALPPL2_PPBN	6715_63_ALPPL2_PPBN	M15677	3-methylhistidine	2	0.0144202	0.0713304	0.839791	DeCODE	P10696	Shin et al.	3-methylhistidine	HMDB0000479	ENSG00000163286	ALPPL2	FALSE
44783	MR-link-2	6715_63_ALPPL2_PPBN	6715_63_ALPPL2_PPBN	M15990	glycerophosphorylcholine (gpc)	2	0.176734	0.0681302	0.00948509	DeCODE	P10696	Shin et al.	glycerophosphorylcholine (gpc)	HMDB0000086	ENSG00000163286	ALPPL2	FALSE
44784	MR-link-2	6715_63_ALPPL2_PPBN	6715_63_ALPPL2_PPBN	M15996	aspartate	2	0.0352193	0.0616851	0.568032	DeCODE	P10696	Shin et al.	aspartate	HMDB0000191	ENSG00000163286	ALPPL2	FALSE
44785	MR-link-2	6715_63_ALPPL2_PPBN	6715_63_ALPPL2_PPBN	M18254	paraxanthine	2	-0.0270377	0.0674525	0.688538	DeCODE	P10696	Shin et al.	paraxanthine	HMDB0001860	ENSG00000163286	ALPPL2	FALSE
44786	MR-link-2	6715_63_ALPPL2_PPBN	6715_63_ALPPL2_PPBN	M18467	eicosapentaenoate (epa; 20:5n3)	2	-0.0260199	0.064072	0.684666	DeCODE	P10696	Shin et al.	eicosapentaenoate (epa; 20:5n3)	HMDB0001999	ENSG00000163286	ALPPL2	FALSE
44787	MR-link-2	6715_63_ALPPL2_PPBN	6715_63_ALPPL2_PPBN	M18474	estrone 3-sulfate	2	0.177957	0.175127	0.309553	DeCODE	P10696	Shin et al.	estrone 3-sulfate	HMDB0001425	ENSG00000163286	ALPPL2	FALSE
44788	MR-link-2	6715_63_ALPPL2_PPBN	6715_63_ALPPL2_PPBN	M18494	taurochenodeoxycholate	2	0.0932251	0.0722019	0.196644	DeCODE	P10696	Shin et al.	taurochenodeoxycholate	HMDB0000951	ENSG00000163286	ALPPL2	FALSE
44789	MR-link-2	6715_63_ALPPL2_PPBN	6715_63_ALPPL2_PPBN	M19323	docosahexaenoate (dha; 22:6n3)	2	-0.0390376	0.0620353	0.529165	DeCODE	P10696	Shin et al.	docosahexaenoate (dha; 22:6n3)	HMDB0002183	ENSG00000163286	ALPPL2	FALSE
44790	MR-link-2	6715_63_ALPPL2_PPBN	6715_63_ALPPL2_PPBN	M19934	myo-inositol	2	0.0170218	0.0682571	0.803069	DeCODE	P10696	Shin et al.	myo-inositol	HMDB0000211	ENSG00000163286	ALPPL2	FALSE
44791	MR-link-2	6715_63_ALPPL2_PPBN	6715_63_ALPPL2_PPBN	M20489	glucose	2	0.0227411	0.0650497	0.726642	DeCODE	P10696	Shin et al.	glucose	HMDB0000122	ENSG00000163286	ALPPL2	FALSE
44792	MR-link-2	6715_63_ALPPL2_PPBN	6715_63_ALPPL2_PPBN	M21044	2-hydroxybutyrate (ahb)	2	0.00504241	0.0618678	0.935042	DeCODE	P10696	Shin et al.	2-hydroxybutyrate (ahb)	HMDB0000008	ENSG00000163286	ALPPL2	FALSE
44793	MR-link-2	6715_63_ALPPL2_PPBN	6715_63_ALPPL2_PPBN	M22189	palmitoylcarnitine (c16)	2	-0.0173149	0.0622105	0.780761	DeCODE	P10696	Shin et al.	palmitoylcarnitine (c16)	HMDB0000222	ENSG00000163286	ALPPL2	FALSE
44794	MR-link-2	6715_63_ALPPL2_PPBN	6715_63_ALPPL2_PPBN	M22842	cholate	2	0.019728	0.071902	0.783797	DeCODE	P10696	Shin et al.	cholate	HMDB0000619	ENSG00000163286	ALPPL2	FALSE
44795	MR-link-2	6715_63_ALPPL2_PPBN	6715_63_ALPPL2_PPBN	M27716	bilirubin (z,z)	2	0.0952047	0.0691606	0.168644	DeCODE	P10696	Shin et al.	bilirubin (z,z)	HMDB0000054	ENSG00000163286	ALPPL2	FALSE
44796	MR-link-2	6715_63_ALPPL2_PPBN	6715_63_ALPPL2_PPBN	M27718	creatine	2	-0.0209787	0.0617653	0.734119	DeCODE	P10696	Shin et al.	creatine	HMDB0000064	ENSG00000163286	ALPPL2	FALSE
44797	MR-link-2	6715_63_ALPPL2_PPBN	6715_63_ALPPL2_PPBN	M31453	cysteine	2	0.0152571	0.0618845	0.805263	DeCODE	P10696	Shin et al.	cysteine	HMDB0000574	ENSG00000163286	ALPPL2	FALSE
44798	MR-link-2	6715_63_ALPPL2_PPBN	6715_63_ALPPL2_PPBN	M31454	cystine	2	-0.0055083	0.118962	0.963069	DeCODE	P10696	Shin et al.	cystine	HMDB0000192	ENSG00000163286	ALPPL2	FALSE
44799	MR-link-2	6715_63_ALPPL2_PPBN	6715_63_ALPPL2_PPBN	M32198	acetylcarnitine (c2)	2	-0.00647411	0.065736	0.921546	DeCODE	P10696	Shin et al.	acetylcarnitine (c2)	HMDB0000201	ENSG00000163286	ALPPL2	FALSE
44800	MR-link-2	6715_63_ALPPL2_PPBN	6715_63_ALPPL2_PPBN	M32315	serine	2	0.0655593	0.0657121	0.318437	DeCODE	P10696	Shin et al.	serine	HMDB0000187	ENSG00000163286	ALPPL2	FALSE
44801	MR-link-2	6715_63_ALPPL2_PPBN	6715_63_ALPPL2_PPBN	M32319	trans-4-hydroxyproline	2	-0.0308868	0.0616347	0.616282	DeCODE	P10696	Shin et al.	trans-4-hydroxyproline	HMDB0000725	ENSG00000163286	ALPPL2	FALSE
44802	MR-link-2	6715_63_ALPPL2_PPBN	6715_63_ALPPL2_PPBN	M32322	glutamate	2	-0.0166793	0.0622137	0.788625	DeCODE	P10696	Shin et al.	glutamate	HMDB0000148	ENSG00000163286	ALPPL2	FALSE
44803	MR-link-2	6715_63_ALPPL2_PPBN	6715_63_ALPPL2_PPBN	M32338	glycine	2	0.0623629	0.0691038	0.366816	DeCODE	P10696	Shin et al.	glycine	HMDB0000123	ENSG00000163286	ALPPL2	FALSE
44804	MR-link-2	6715_63_ALPPL2_PPBN	6715_63_ALPPL2_PPBN	M32339	alanine	2	-0.00962807	0.0621036	0.876796	DeCODE	P10696	Shin et al.	alanine	HMDB0000161	ENSG00000163286	ALPPL2	FALSE
44805	MR-link-2	6715_63_ALPPL2_PPBN	6715_63_ALPPL2_PPBN	M32425	dehydroepiandrosterone sulfate (dhea-s)	2	0.127097	0.0652591	0.0514664	DeCODE	P10696	Shin et al.	dehydroepiandrosterone sulfate (dhea-s)	HMDB0001032	ENSG00000163286	ALPPL2	FALSE
44806	MR-link-2	6715_63_ALPPL2_PPBN	6715_63_ALPPL2_PPBN	M32458	oleamide	2	0.0457098	0.0688976	0.507045	DeCODE	P10696	Shin et al.	oleamide	HMDB0002117	ENSG00000163286	ALPPL2	FALSE
44807	MR-link-2	6715_63_ALPPL2_PPBN	6715_63_ALPPL2_PPBN	M32593	heme	2	-0.0774501	0.0721041	0.282759	DeCODE	P10696	Shin et al.	heme	HMDB0003178	ENSG00000163286	ALPPL2	FALSE
44808	MR-link-2	6715_63_ALPPL2_PPBN	6715_63_ALPPL2_PPBN	M33453	alpha-ketoglutarate	2	-0.00848046	0.0705744	0.904354	DeCODE	P10696	Shin et al.	alpha-ketoglutarate	HMDB0000208	ENSG00000163286	ALPPL2	FALSE
44809	MR-link-2	6715_63_ALPPL2_PPBN	6715_63_ALPPL2_PPBN	M34106	bilirubin (e,z or z,e)*	2	0.0154997	0.0828521	0.851601	DeCODE	P10696	Shin et al.	bilirubin (e,z or z,e)*	HMDB0000488	ENSG00000163286	ALPPL2	FALSE
44810	MR-link-2	6715_63_ALPPL2_PPBN	6715_63_ALPPL2_PPBN	M34283	asparagine	2	0.107052	0.0657203	0.103335	DeCODE	P10696	Shin et al.	asparagine	HMDB0000168	ENSG00000163286	ALPPL2	FALSE
44811	MR-link-2	6715_63_ALPPL2_PPBN	6715_63_ALPPL2_PPBN	bioa_001	alanine	2	-0.0126276	0.0180965	0.485307	DeCODE	P10696	Lotta et al.	alanine	HMDB0000161	ENSG00000163286	ALPPL2	FALSE
44812	MR-link-2	6715_63_ALPPL2_PPBN	6715_63_ALPPL2_PPBN	bioa_002	arginine	2	-0.0181221	0.0307855	0.556091	DeCODE	P10696	Lotta et al.	arginine	HMDB0000517	ENSG00000163286	ALPPL2	FALSE
44813	MR-link-2	6715_63_ALPPL2_PPBN	6715_63_ALPPL2_PPBN	bioa_003	asparagine	2	-0.0322132	0.0302279	0.286569	DeCODE	P10696	Lotta et al.	asparagine	HMDB0000168	ENSG00000163286	ALPPL2	FALSE
44814	MR-link-2	6715_63_ALPPL2_PPBN	6715_63_ALPPL2_PPBN	bioa_004	aspartate	2	0.00674365	0.0301701	0.82313	DeCODE	P10696	Lotta et al.	aspartate	HMDB0000191	ENSG00000163286	ALPPL2	FALSE
44815	MR-link-2	6715_63_ALPPL2_PPBN	6715_63_ALPPL2_PPBN	bioa_005	citrulline	2	-0.0283361	0.0329764	0.390184	DeCODE	P10696	Lotta et al.	citrulline	HMDB0000904	ENSG00000163286	ALPPL2	FALSE
44816	MR-link-2	6715_63_ALPPL2_PPBN	6715_63_ALPPL2_PPBN	bioa_006	glutamine	2	-0.0282796	0.019498	0.146953	DeCODE	P10696	Lotta et al.	glutamine	HMDB0000641	ENSG00000163286	ALPPL2	FALSE
44817	MR-link-2	6715_63_ALPPL2_PPBN	6715_63_ALPPL2_PPBN	bioa_007	glutamate	2	-0.0148153	0.0301134	0.622732	DeCODE	P10696	Lotta et al.	glutamate	HMDB0000148	ENSG00000163286	ALPPL2	FALSE
44818	MR-link-2	6715_63_ALPPL2_PPBN	6715_63_ALPPL2_PPBN	bioa_008	glycine	2	-0.0215437	0.0194095	0.267018	DeCODE	P10696	Lotta et al.	glycine	HMDB0000123	ENSG00000163286	ALPPL2	FALSE
44819	MR-link-2	6715_63_ALPPL2_PPBN	6715_63_ALPPL2_PPBN	bioa_009	histidine	2	-0.00129446	0.0198431	0.947987	DeCODE	P10696	Lotta et al.	histidine	HMDB0000177	ENSG00000163286	ALPPL2	FALSE
44820	MR-link-2	6715_63_ALPPL2_PPBN	6715_63_ALPPL2_PPBN	bioa_013	methionine	2	0.0149173	0.0303203	0.622726	DeCODE	P10696	Lotta et al.	methionine	HMDB0000696	ENSG00000163286	ALPPL2	FALSE
44821	MR-link-2	6715_63_ALPPL2_PPBN	6715_63_ALPPL2_PPBN	bioa_014	ornithine	2	-0.0284029	0.0303342	0.349103	DeCODE	P10696	Lotta et al.	ornithine	HMDB0000214	ENSG00000163286	ALPPL2	FALSE
44822	MR-link-2	6715_63_ALPPL2_PPBN	6715_63_ALPPL2_PPBN	bioa_015	phenylethylamine	3	0.0194201	0.03869	0.615708	DeCODE	P10696	Lotta et al.	phenylethylamine	HMDB0012275	ENSG00000163286	ALPPL2	FALSE
44823	MR-link-2	6715_63_ALPPL2_PPBN	6715_63_ALPPL2_PPBN	bioa_016	phenylalanine	2	0.00340587	0.0183967	0.853123	DeCODE	P10696	Lotta et al.	phenylalanine	HMDB0000159	ENSG00000163286	ALPPL2	FALSE
44824	MR-link-2	6715_63_ALPPL2_PPBN	6715_63_ALPPL2_PPBN	bioa_018	serine	2	-0.00788683	0.0302194	0.794103	DeCODE	P10696	Lotta et al.	serine	HMDB0000187	ENSG00000163286	ALPPL2	FALSE
44825	MR-link-2	6715_63_ALPPL2_PPBN	6715_63_ALPPL2_PPBN	bioa_019	threonine	2	-0.0498542	0.031079	0.108689	DeCODE	P10696	Lotta et al.	threonine	HMDB0000167	ENSG00000163286	ALPPL2	FALSE
44826	MR-link-2	6715_63_ALPPL2_PPBN	6715_63_ALPPL2_PPBN	bioa_020	tryptophan	2	-0.01808	0.0300886	0.547912	DeCODE	P10696	Lotta et al.	tryptophan	HMDB0000929	ENSG00000163286	ALPPL2	FALSE
44827	MR-link-2	6715_63_ALPPL2_PPBN	6715_63_ALPPL2_PPBN	bioa_021	tyrosine	2	-0.00762972	0.017995	0.671572	DeCODE	P10696	Lotta et al.	tyrosine	HMDB0000158	ENSG00000163286	ALPPL2	FALSE
44828	MR-link-2	6715_63_ALPPL2_PPBN	6715_63_ALPPL2_PPBN	bioa_022	valine	2	-0.0192065	0.0188515	0.308282	DeCODE	P10696	Lotta et al.	valine	HMDB0000883	ENSG00000163286	ALPPL2	FALSE
44829	MR-link-2	6715_63_ALPPL2_PPBN	6715_63_ALPPL2_PPBN	bioa_023	n-acetylornithine	2	0.0459772	0.0320144	0.150962	DeCODE	P10696	Lotta et al.	n-acetylornithine	HMDB0003357	ENSG00000163286	ALPPL2	FALSE
44830	MR-link-2	6715_63_ALPPL2_PPBN	6715_63_ALPPL2_PPBN	bioa_030	trans-hydroxyproline	2	-0.0362394	0.0298582	0.224856	DeCODE	P10696	Lotta et al.	trans-hydroxyproline	HMDB0000725	ENSG00000163286	ALPPL2	FALSE
44831	MR-link-2	6715_63_ALPPL2_PPBN	6715_63_ALPPL2_PPBN	bioa_031	sarcosine	3	-0.00754412	0.0232117	0.74517	DeCODE	P10696	Lotta et al.	sarcosine	HMDB0000271	ENSG00000163286	ALPPL2	FALSE
44832	MR-link-2	6715_63_ALPPL2_PPBN	6715_63_ALPPL2_PPBN	bioa_032	serotonin	2	0.00592378	0.0390054	0.879289	DeCODE	P10696	Lotta et al.	serotonin	HMDB0000259	ENSG00000163286	ALPPL2	FALSE
44833	MR-link-2	6715_63_ALPPL2_PPBN	6715_63_ALPPL2_PPBN	bioa_033	spermidine	3	-0.0258607	0.0296162	0.382557	DeCODE	P10696	Lotta et al.	spermidine	HMDB0001257	ENSG00000163286	ALPPL2	FALSE
44834	MR-link-2	6715_63_ALPPL2_PPBN	6715_63_ALPPL2_PPBN	bior_002	acetylcarnitine (c2)	2	0.0340702	0.0302445	0.259957	DeCODE	P10696	Lotta et al.	acetylcarnitine (c2)	HMDB0000201	ENSG00000163286	ALPPL2	FALSE
44835	MR-link-2	6715_63_ALPPL2_PPBN	6715_63_ALPPL2_PPBN	bior_031	hexadecanoylcarnitine	2	0.0242608	0.0311282	0.435752	DeCODE	P10696	Lotta et al.	hexadecanoylcarnitine	HMDB0000222	ENSG00000163286	ALPPL2	FALSE
44836	MR-link-2	6715_63_ALPPL2_PPBN	6715_63_ALPPL2_PPBN	met-d-Acetate	acetate	3	0.00578537	0.0108822	0.594978	DeCODE	P10696	Borges et al.	acetate	HMDB0000042	ENSG00000163286	ALPPL2	FALSE
44837	MR-link-2	6715_63_ALPPL2_PPBN	6715_63_ALPPL2_PPBN	met-d-Acetoacetate	acetoacetate	3	-0.00140154	0.0105067	0.893882	DeCODE	P10696	Borges et al.	acetoacetate	HMDB0000060	ENSG00000163286	ALPPL2	FALSE
44838	MR-link-2	6715_63_ALPPL2_PPBN	6715_63_ALPPL2_PPBN	met-d-Ala	alanine	3	0.00302685	0.0103194	0.76928	DeCODE	P10696	Borges et al.	alanine	HMDB0000161	ENSG00000163286	ALPPL2	FALSE
44839	MR-link-2	6715_63_ALPPL2_PPBN	6715_63_ALPPL2_PPBN	met-d-Citrate	citrate	3	0.0153585	0.0103998	0.139726	DeCODE	P10696	Borges et al.	citrate	HMDB0000094	ENSG00000163286	ALPPL2	FALSE
44840	MR-link-2	6715_63_ALPPL2_PPBN	6715_63_ALPPL2_PPBN	met-d-Gln	glutamine	3	-0.00780484	0.0109985	0.477935	DeCODE	P10696	Borges et al.	glutamine	HMDB0000641	ENSG00000163286	ALPPL2	FALSE
44841	MR-link-2	6715_63_ALPPL2_PPBN	6715_63_ALPPL2_PPBN	met-d-Glucose	glucose	3	0.000900688	0.0103813	0.930862	DeCODE	P10696	Borges et al.	glucose	HMDB0000122	ENSG00000163286	ALPPL2	FALSE
44842	MR-link-2	6715_63_ALPPL2_PPBN	6715_63_ALPPL2_PPBN	met-d-Gly	glycine	3	-0.0163952	0.0111889	0.142839	DeCODE	P10696	Borges et al.	glycine	HMDB0000123	ENSG00000163286	ALPPL2	FALSE
44843	MR-link-2	6715_63_ALPPL2_PPBN	6715_63_ALPPL2_PPBN	met-d-His	histidine	3	0.00319111	0.0111063	0.773863	DeCODE	P10696	Borges et al.	histidine	HMDB0000177	ENSG00000163286	ALPPL2	FALSE
44844	MR-link-2	6715_63_ALPPL2_PPBN	6715_63_ALPPL2_PPBN	met-d-LA	linoleate (18:2n6)	3	-0.00101951	0.0103679	0.921668	DeCODE	P10696	Borges et al.	linoleate (18:2n6)	HMDB0006270,HMDB0000673	ENSG00000163286	ALPPL2	FALSE
44845	MR-link-2	6715_63_ALPPL2_PPBN	6715_63_ALPPL2_PPBN	met-d-Phe	phenylalanine	3	0.0121043	0.0106539	0.255895	DeCODE	P10696	Borges et al.	phenylalanine	HMDB0000159	ENSG00000163286	ALPPL2	FALSE
44846	MR-link-2	6715_63_ALPPL2_PPBN	6715_63_ALPPL2_PPBN	met-d-Pyruvate	pyruvate	3	0.000356626	0.0107657	0.973574	DeCODE	P10696	Borges et al.	pyruvate	HMDB0000243	ENSG00000163286	ALPPL2	FALSE
44847	MR-link-2	6715_63_ALPPL2_PPBN	6715_63_ALPPL2_PPBN	met-d-Tyr	tyrosine	3	-0.00446543	0.0104511	0.669184	DeCODE	P10696	Borges et al.	tyrosine	HMDB0000158	ENSG00000163286	ALPPL2	FALSE
44848	MR-link-2	6715_63_ALPPL2_PPBN	6715_63_ALPPL2_PPBN	met-d-Val	valine	3	-0.0095881	0.0104307	0.357981	DeCODE	P10696	Borges et al.	valine	HMDB0000883	ENSG00000163286	ALPPL2	FALSE
44849	MR-link-2	6923_1_PLOD2_PLOD2	6923_1_PLOD2_PLOD2	GCST90199627	n-alpha-acetylornithine	7	-0.0686709	0.10906	0.528916	DeCODE	O00469	Chen et al.	n-alpha-acetylornithine	HMDB0003357	ENSG00000152952	PLOD2	FALSE
44850	MR-link-2	6923_1_PLOD2_PLOD2	6923_1_PLOD2_PLOD2	GCST90199628	3-methylhistidine	7	0.00319272	0.0929527	0.9726	DeCODE	O00469	Chen et al.	3-methylhistidine	HMDB0000479	ENSG00000152952	PLOD2	FALSE
44851	MR-link-2	6923_1_PLOD2_PLOD2	6923_1_PLOD2_PLOD2	GCST90199629	glycerophosphorylcholine (gpc)	7	-0.0142569	0.0897578	0.873797	DeCODE	O00469	Chen et al.	glycerophosphorylcholine (gpc)	HMDB0000086	ENSG00000152952	PLOD2	FALSE
44852	MR-link-2	6923_1_PLOD2_PLOD2	6923_1_PLOD2_PLOD2	GCST90199637	n-acetylglutamate	7	0.00623044	0.0910465	0.945442	DeCODE	O00469	Chen et al.	n-acetylglutamate	HMDB0001138	ENSG00000152952	PLOD2	FALSE
44853	MR-link-2	6923_1_PLOD2_PLOD2	6923_1_PLOD2_PLOD2	GCST90199651	docosahexaenoate (dha; 22:6n3)	7	-0.0849427	0.0866659	0.327029	DeCODE	O00469	Chen et al.	docosahexaenoate (dha; 22:6n3)	HMDB0002183	ENSG00000152952	PLOD2	FALSE
44854	MR-link-2	6923_1_PLOD2_PLOD2	6923_1_PLOD2_PLOD2	GCST90199652	1-stearoyl-2-oleoyl-gps (18:0/18:1)	7	-0.210795	0.0896789	0.0187452	DeCODE	O00469	Chen et al.	1-stearoyl-2-oleoyl-gps (18:0/18:1)	HMDB0010163	ENSG00000152952	PLOD2	FALSE
44855	MR-link-2	6923_1_PLOD2_PLOD2	6923_1_PLOD2_PLOD2	GCST90199654	paraxanthine	7	-0.0984455	0.0937683	0.293773	DeCODE	O00469	Chen et al.	paraxanthine	HMDB0001860	ENSG00000152952	PLOD2	FALSE
44856	MR-link-2	6923_1_PLOD2_PLOD2	6923_1_PLOD2_PLOD2	GCST90199665	n-acetylaspartate (naa)	7	-0.00146969	0.0916337	0.987203	DeCODE	O00469	Chen et al.	n-acetylaspartate (naa)	HMDB0000812	ENSG00000152952	PLOD2	FALSE
44857	MR-link-2	6923_1_PLOD2_PLOD2	6923_1_PLOD2_PLOD2	GCST90199666	palmitoylcarnitine (c16)	7	-0.0381581	0.0897191	0.670613	DeCODE	O00469	Chen et al.	palmitoylcarnitine (c16)	HMDB0000222	ENSG00000152952	PLOD2	FALSE
44858	MR-link-2	6923_1_PLOD2_PLOD2	6923_1_PLOD2_PLOD2	GCST90199669	acetylcarnitine (c2)	7	-0.0915301	0.0899828	0.309061	DeCODE	O00469	Chen et al.	acetylcarnitine (c2)	HMDB0000201	ENSG00000152952	PLOD2	FALSE
44859	MR-link-2	6923_1_PLOD2_PLOD2	6923_1_PLOD2_PLOD2	GCST90199673	dehydroepiandrosterone sulfate (dhea-s)	7	-0.0675389	0.0931329	0.468336	DeCODE	O00469	Chen et al.	dehydroepiandrosterone sulfate (dhea-s)	HMDB0001032	ENSG00000152952	PLOD2	FALSE
44860	MR-link-2	6923_1_PLOD2_PLOD2	6923_1_PLOD2_PLOD2	GCST90199691	1-methylhistidine	7	-0.0783359	0.0924665	0.396894	DeCODE	O00469	Chen et al.	1-methylhistidine	HMDB0000001	ENSG00000152952	PLOD2	FALSE
44861	MR-link-2	6923_1_PLOD2_PLOD2	6923_1_PLOD2_PLOD2	GCST90199845	sphinganine-1-phosphate	7	-0.235023	0.0985085	0.0170413	DeCODE	O00469	Chen et al.	sphinganine-1-phosphate	HMDB0001383	ENSG00000152952	PLOD2	FALSE
44862	MR-link-2	6923_1_PLOD2_PLOD2	6923_1_PLOD2_PLOD2	GCST90199896	sulfate*	7	-0.082841	0.0893532	0.353866	DeCODE	O00469	Chen et al.	sulfate*	HMDB01448	ENSG00000152952	PLOD2	FALSE
44863	MR-link-2	6923_1_PLOD2_PLOD2	6923_1_PLOD2_PLOD2	GCST90199972	sphingomyelin (d18:1/24:1, d18:2/24:0)*	7	0.0752838	0.100078	0.451898	DeCODE	O00469	Chen et al.	sphingomyelin (d18:1/24:1, d18:2/24:0)*	HMDB0012107	ENSG00000152952	PLOD2	FALSE
44864	MR-link-2	6923_1_PLOD2_PLOD2	6923_1_PLOD2_PLOD2	GCST90200001	sphingomyelin (d18:1/20:0, d16:1/22:0)*	7	-0.0510271	0.0923759	0.580685	DeCODE	O00469	Chen et al.	sphingomyelin (d18:1/20:0, d16:1/22:0)*	HMDB0012102	ENSG00000152952	PLOD2	FALSE
44865	MR-link-2	6923_1_PLOD2_PLOD2	6923_1_PLOD2_PLOD2	GCST90200049	myristoyl dihydrosphingomyelin (d18:0/14:0)*	7	-0.00198964	0.090793	0.982517	DeCODE	O00469	Chen et al.	myristoyl dihydrosphingomyelin (d18:0/14:0)*	HMDB0012085	ENSG00000152952	PLOD2	FALSE
44866	MR-link-2	6923_1_PLOD2_PLOD2	6923_1_PLOD2_PLOD2	GCST90200056	sphingomyelin (d18:0/18:0, d19:0/17:0)*	7	0.0649794	0.0915961	0.478068	DeCODE	O00469	Chen et al.	sphingomyelin (d18:0/18:0, d19:0/17:0)*	HMDB0012087	ENSG00000152952	PLOD2	FALSE
44867	MR-link-2	6923_1_PLOD2_PLOD2	6923_1_PLOD2_PLOD2	GCST90200279	pantothenate	7	-0.0071333	0.0932272	0.939009	DeCODE	O00469	Chen et al.	pantothenate	HMDB0000210	ENSG00000152952	PLOD2	FALSE
44868	MR-link-2	6923_1_PLOD2_PLOD2	6923_1_PLOD2_PLOD2	GCST90200281	phosphoethanolamine	7	-0.248273	0.0905979	0.00613667	DeCODE	O00469	Chen et al.	phosphoethanolamine	HMDB0000224	ENSG00000152952	PLOD2	FALSE
44869	MR-link-2	6923_1_PLOD2_PLOD2	6923_1_PLOD2_PLOD2	GCST90200283	3-ureidopropionate	7	-0.0261545	0.0947154	0.782442	DeCODE	O00469	Chen et al.	3-ureidopropionate	HMDB0000026	ENSG00000152952	PLOD2	FALSE
44870	MR-link-2	6923_1_PLOD2_PLOD2	6923_1_PLOD2_PLOD2	GCST90200291	sarcosine	7	-0.00511515	0.100296	0.959325	DeCODE	O00469	Chen et al.	sarcosine	HMDB0000271	ENSG00000152952	PLOD2	FALSE
44871	MR-link-2	6923_1_PLOD2_PLOD2	6923_1_PLOD2_PLOD2	GCST90200292	trans-4-hydroxyproline	7	-0.00757511	0.0906901	0.933432	DeCODE	O00469	Chen et al.	trans-4-hydroxyproline	HMDB0000725	ENSG00000152952	PLOD2	FALSE
44872	MR-link-2	6923_1_PLOD2_PLOD2	6923_1_PLOD2_PLOD2	GCST90200293	thyroxine	7	-0.0880196	0.0884989	0.319938	DeCODE	O00469	Chen et al.	thyroxine	HMDB0000248	ENSG00000152952	PLOD2	FALSE
44873	MR-link-2	6923_1_PLOD2_PLOD2	6923_1_PLOD2_PLOD2	GCST90200296	methyl indole-3-acetate	7	-0.00343536	0.102395	0.973236	DeCODE	O00469	Chen et al.	methyl indole-3-acetate	HMDB0029738	ENSG00000152952	PLOD2	FALSE
44874	MR-link-2	6923_1_PLOD2_PLOD2	6923_1_PLOD2_PLOD2	GCST90200304	citrate	7	0.0494722	0.0934775	0.596637	DeCODE	O00469	Chen et al.	citrate	HMDB0000094	ENSG00000152952	PLOD2	FALSE
44875	MR-link-2	6923_1_PLOD2_PLOD2	6923_1_PLOD2_PLOD2	GCST90200306	butyrate/isobutyrate (4:0)	7	0.173463	0.0889927	0.0512731	DeCODE	O00469	Chen et al.	butyrate/isobutyrate (4:0)	HMDB0000039	ENSG00000152952	PLOD2	FALSE
44876	MR-link-2	6923_1_PLOD2_PLOD2	6923_1_PLOD2_PLOD2	GCST90200314	n-acetylneuraminate	7	-0.161029	0.0921004	0.0803945	DeCODE	O00469	Chen et al.	n-acetylneuraminate	HMDB0000230	ENSG00000152952	PLOD2	FALSE
44877	MR-link-2	6923_1_PLOD2_PLOD2	6923_1_PLOD2_PLOD2	GCST90200318	acetoacetate	7	-0.145113	0.101106	0.151214	DeCODE	O00469	Chen et al.	acetoacetate	HMDB0000060	ENSG00000152952	PLOD2	FALSE
44878	MR-link-2	6923_1_PLOD2_PLOD2	6923_1_PLOD2_PLOD2	GCST90200319	cys-gly, oxidized	7	0.262896	0.0913506	0.0040036	DeCODE	O00469	Chen et al.	cys-gly, oxidized	HMDB0000078	ENSG00000152952	PLOD2	FALSE
44879	MR-link-2	6923_1_PLOD2_PLOD2	6923_1_PLOD2_PLOD2	GCST90200321	cholate	7	-0.112603	0.0912829	0.217365	DeCODE	O00469	Chen et al.	cholate	HMDB0000619	ENSG00000152952	PLOD2	FALSE
44880	MR-link-2	6923_1_PLOD2_PLOD2	6923_1_PLOD2_PLOD2	GCST90200323	creatine	7	0.0497079	0.104236	0.63345	DeCODE	O00469	Chen et al.	creatine	HMDB0000064	ENSG00000152952	PLOD2	FALSE
44881	MR-link-2	6923_1_PLOD2_PLOD2	6923_1_PLOD2_PLOD2	GCST90200325	glycerol	7	-0.0102026	0.0867791	0.906408	DeCODE	O00469	Chen et al.	glycerol	HMDB0000131	ENSG00000152952	PLOD2	FALSE
44882	MR-link-2	6923_1_PLOD2_PLOD2	6923_1_PLOD2_PLOD2	GCST90200327	choline	7	0.111094	0.0985298	0.259522	DeCODE	O00469	Chen et al.	choline	HMDB0000097	ENSG00000152952	PLOD2	FALSE
44883	MR-link-2	6923_1_PLOD2_PLOD2	6923_1_PLOD2_PLOD2	GCST90200335	stearoyl sphingomyelin (d18:1/18:0)	7	0.0980745	0.0949632	0.301715	DeCODE	O00469	Chen et al.	stearoyl sphingomyelin (d18:1/18:0)	HMDB0001348	ENSG00000152952	PLOD2	FALSE
44884	MR-link-2	6923_1_PLOD2_PLOD2	6923_1_PLOD2_PLOD2	GCST90200336	n-palmitoyl-sphingosine (d18:1/16:0)	7	-0.134937	0.0913013	0.139427	DeCODE	O00469	Chen et al.	n-palmitoyl-sphingosine (d18:1/16:0)	HMDB0004949	ENSG00000152952	PLOD2	FALSE
44885	MR-link-2	6923_1_PLOD2_PLOD2	6923_1_PLOD2_PLOD2	GCST90200337	taurochenodeoxycholate	7	-0.0705722	0.0932334	0.449085	DeCODE	O00469	Chen et al.	taurochenodeoxycholate	HMDB0000951	ENSG00000152952	PLOD2	FALSE
44886	MR-link-2	6923_1_PLOD2_PLOD2	6923_1_PLOD2_PLOD2	GCST90200341	n-stearoyl-sphingosine (d18:1/18:0)*	7	-0.0586252	0.0927549	0.527358	DeCODE	O00469	Chen et al.	n-stearoyl-sphingosine (d18:1/18:0)*	HMDB0004950	ENSG00000152952	PLOD2	FALSE
44887	MR-link-2	6923_1_PLOD2_PLOD2	6923_1_PLOD2_PLOD2	GCST90200345	s-adenosylhomocysteine (sah)	7	-0.0708915	0.10519	0.50035	DeCODE	O00469	Chen et al.	s-adenosylhomocysteine (sah)	HMDB00939	ENSG00000152952	PLOD2	FALSE
44888	MR-link-2	6923_1_PLOD2_PLOD2	6923_1_PLOD2_PLOD2	GCST90200348	quinolinate	7	-0.0397676	0.0947416	0.674669	DeCODE	O00469	Chen et al.	quinolinate	HMDB0000232	ENSG00000152952	PLOD2	FALSE
44889	MR-link-2	6923_1_PLOD2_PLOD2	6923_1_PLOD2_PLOD2	GCST90200349	eicosapentaenoate (epa; 20:5n3)	7	-0.118537	0.0888829	0.182324	DeCODE	O00469	Chen et al.	eicosapentaenoate (epa; 20:5n3)	HMDB0001999	ENSG00000152952	PLOD2	FALSE
44890	MR-link-2	6923_1_PLOD2_PLOD2	6923_1_PLOD2_PLOD2	GCST90200351	n-acetylputrescine	7	-0.0327877	0.0954361	0.73118	DeCODE	O00469	Chen et al.	n-acetylputrescine	HMDB0002064	ENSG00000152952	PLOD2	FALSE
44891	MR-link-2	6923_1_PLOD2_PLOD2	6923_1_PLOD2_PLOD2	GCST90200354	linoleate (18:2n6)	7	-0.205506	0.0901377	0.0226132	DeCODE	O00469	Chen et al.	linoleate (18:2n6)	HMDB0006270,HMDB0000673	ENSG00000152952	PLOD2	FALSE
44892	MR-link-2	6923_1_PLOD2_PLOD2	6923_1_PLOD2_PLOD2	GCST90200355	adenosine 5'-diphosphate (adp)	7	-0.206055	0.118438	0.0819006	DeCODE	O00469	Chen et al.	adenosine 5'-diphosphate (adp)	HMDB0001341	ENSG00000152952	PLOD2	FALSE
44893	MR-link-2	6923_1_PLOD2_PLOD2	6923_1_PLOD2_PLOD2	GCST90200356	adenosine 5'-monophosphate (amp)	7	-0.149051	0.0953557	0.118027	DeCODE	O00469	Chen et al.	adenosine 5'-monophosphate (amp)	HMDB0000045	ENSG00000152952	PLOD2	FALSE
44894	MR-link-2	6923_1_PLOD2_PLOD2	6923_1_PLOD2_PLOD2	GCST90200358	arachidonate (20:4n6)	7	-0.0225248	0.0895793	0.801466	DeCODE	O00469	Chen et al.	arachidonate (20:4n6)	HMDB0001043	ENSG00000152952	PLOD2	FALSE
44895	MR-link-2	6923_1_PLOD2_PLOD2	6923_1_PLOD2_PLOD2	GCST90200359	5-methylthioadenosine (mta)	7	0.0172307	0.097494	0.859716	DeCODE	O00469	Chen et al.	5-methylthioadenosine (mta)	HMDB0001173	ENSG00000152952	PLOD2	FALSE
44896	MR-link-2	6923_1_PLOD2_PLOD2	6923_1_PLOD2_PLOD2	GCST90200361	beta-alanine	7	0.027307	0.0983809	0.781347	DeCODE	O00469	Chen et al.	beta-alanine	HMDB0000056	ENSG00000152952	PLOD2	FALSE
44897	MR-link-2	6923_1_PLOD2_PLOD2	6923_1_PLOD2_PLOD2	GCST90200362	succinate	7	-0.081213	0.0964253	0.399655	DeCODE	O00469	Chen et al.	succinate	HMDB0000254	ENSG00000152952	PLOD2	TRUE
44898	MR-link-2	6923_1_PLOD2_PLOD2	6923_1_PLOD2_PLOD2	GCST90200363	choline phosphate	7	-0.140212	0.0914548	0.125244	DeCODE	O00469	Chen et al.	choline phosphate	HMDB0001565	ENSG00000152952	PLOD2	FALSE
44899	MR-link-2	6923_1_PLOD2_PLOD2	6923_1_PLOD2_PLOD2	GCST90200364	cysteinylglycine	7	-0.0926357	0.0964453	0.336804	DeCODE	O00469	Chen et al.	cysteinylglycine	HMDB0000078	ENSG00000152952	PLOD2	FALSE
44900	MR-link-2	6923_1_PLOD2_PLOD2	6923_1_PLOD2_PLOD2	GCST90200365	phenylpyruvate	7	0.00990551	0.0926876	0.914892	DeCODE	O00469	Chen et al.	phenylpyruvate	HMDB0000205	ENSG00000152952	PLOD2	FALSE
44901	MR-link-2	6923_1_PLOD2_PLOD2	6923_1_PLOD2_PLOD2	GCST90200368	cholesterol	7	-0.0425761	0.0932181	0.64786	DeCODE	O00469	Chen et al.	cholesterol	HMDB0000067	ENSG00000152952	PLOD2	FALSE
44902	MR-link-2	6923_1_PLOD2_PLOD2	6923_1_PLOD2_PLOD2	GCST90200369	2-hydroxyphenylacetate	7	0.00576663	0.0947158	0.951452	DeCODE	O00469	Chen et al.	2-hydroxyphenylacetate	HMDB0000669	ENSG00000152952	PLOD2	FALSE
44903	MR-link-2	6923_1_PLOD2_PLOD2	6923_1_PLOD2_PLOD2	GCST90200370	aspartate	7	-0.048054	0.0964346	0.618268	DeCODE	O00469	Chen et al.	aspartate	HMDB0000191	ENSG00000152952	PLOD2	FALSE
44904	MR-link-2	6923_1_PLOD2_PLOD2	6923_1_PLOD2_PLOD2	GCST90200372	arginine	7	-0.0306141	0.0909802	0.7365	DeCODE	O00469	Chen et al.	arginine	HMDB0000517	ENSG00000152952	PLOD2	FALSE
44905	MR-link-2	6923_1_PLOD2_PLOD2	6923_1_PLOD2_PLOD2	GCST90200374	sphinganine	7	-0.175744	0.0962819	0.0679547	DeCODE	O00469	Chen et al.	sphinganine	HMDB0000269	ENSG00000152952	PLOD2	FALSE
44906	MR-link-2	6923_1_PLOD2_PLOD2	6923_1_PLOD2_PLOD2	GCST90200376	flavin adenine dinucleotide (fad)	7	-0.0478726	0.103102	0.642418	DeCODE	O00469	Chen et al.	flavin adenine dinucleotide (fad)	HMDB0001248	ENSG00000152952	PLOD2	FALSE
44907	MR-link-2	6923_1_PLOD2_PLOD2	6923_1_PLOD2_PLOD2	GCST90200377	histidine	7	0.0857368	0.0896973	0.33915	DeCODE	O00469	Chen et al.	histidine	HMDB0000177	ENSG00000152952	PLOD2	FALSE
44908	MR-link-2	6923_1_PLOD2_PLOD2	6923_1_PLOD2_PLOD2	GCST90200378	cortisol	7	0.169061	0.096874	0.0809572	DeCODE	O00469	Chen et al.	cortisol	HMDB0000063	ENSG00000152952	PLOD2	FALSE
44909	MR-link-2	6923_1_PLOD2_PLOD2	6923_1_PLOD2_PLOD2	GCST90200379	hypotaurine	7	-0.111981	0.0944148	0.235602	DeCODE	O00469	Chen et al.	hypotaurine	HMDB0000965	ENSG00000152952	PLOD2	FALSE
44910	MR-link-2	6923_1_PLOD2_PLOD2	6923_1_PLOD2_PLOD2	GCST90200382	cystine	7	0.0124761	0.091765	0.891855	DeCODE	O00469	Chen et al.	cystine	HMDB0000192	ENSG00000152952	PLOD2	FALSE
44911	MR-link-2	6923_1_PLOD2_PLOD2	6923_1_PLOD2_PLOD2	GCST90200383	cystathionine	7	-0.238927	0.0926549	0.0099178	DeCODE	O00469	Chen et al.	cystathionine	HMDB0000099	ENSG00000152952	PLOD2	FALSE
44912	MR-link-2	6923_1_PLOD2_PLOD2	6923_1_PLOD2_PLOD2	GCST90200384	guanidinoacetate	7	0.149996	0.0881102	0.0886862	DeCODE	O00469	Chen et al.	guanidinoacetate	HMDB0000128	ENSG00000152952	PLOD2	FALSE
44913	MR-link-2	6923_1_PLOD2_PLOD2	6923_1_PLOD2_PLOD2	GCST90200385	sphingosine	7	-0.113604	0.0916492	0.215142	DeCODE	O00469	Chen et al.	sphingosine	HMDB0000252	ENSG00000152952	PLOD2	FALSE
44914	MR-link-2	6923_1_PLOD2_PLOD2	6923_1_PLOD2_PLOD2	GCST90200390	stearate (18:0)	7	-0.232426	0.0903433	0.0100911	DeCODE	O00469	Chen et al.	stearate (18:0)	HMDB0000827	ENSG00000152952	PLOD2	FALSE
44915	MR-link-2	6923_1_PLOD2_PLOD2	6923_1_PLOD2_PLOD2	GCST90200391	methionine	7	0.0863907	0.0914291	0.344714	DeCODE	O00469	Chen et al.	methionine	HMDB0000696	ENSG00000152952	PLOD2	FALSE
44916	MR-link-2	6923_1_PLOD2_PLOD2	6923_1_PLOD2_PLOD2	GCST90200392	orotate	7	-0.0277955	0.0896206	0.75645	DeCODE	O00469	Chen et al.	orotate	HMDB0000226	ENSG00000152952	PLOD2	FALSE
44917	MR-link-2	6923_1_PLOD2_PLOD2	6923_1_PLOD2_PLOD2	GCST90200393	phosphate	7	-0.0480448	0.0986809	0.626351	DeCODE	O00469	Chen et al.	phosphate	HMDB0001429	ENSG00000152952	PLOD2	FALSE
44918	MR-link-2	6923_1_PLOD2_PLOD2	6923_1_PLOD2_PLOD2	GCST90200394	inosine	7	-0.126689	0.114874	0.270093	DeCODE	O00469	Chen et al.	inosine	HMDB0000195	ENSG00000152952	PLOD2	FALSE
44919	MR-link-2	6923_1_PLOD2_PLOD2	6923_1_PLOD2_PLOD2	GCST90200395	inosine 5'-monophosphate (imp)	7	0.12116	0.118392	0.306128	DeCODE	O00469	Chen et al.	inosine 5'-monophosphate (imp)	HMDB0000175	ENSG00000152952	PLOD2	FALSE
44920	MR-link-2	6923_1_PLOD2_PLOD2	6923_1_PLOD2_PLOD2	GCST90200396	phenylalanine	7	-0.0319788	0.0905501	0.723968	DeCODE	O00469	Chen et al.	phenylalanine	HMDB0000159	ENSG00000152952	PLOD2	FALSE
44921	MR-link-2	6923_1_PLOD2_PLOD2	6923_1_PLOD2_PLOD2	GCST90200397	palmitate (16:0)	7	-0.172669	0.0887744	0.0517718	DeCODE	O00469	Chen et al.	palmitate (16:0)	HMDB0000220	ENSG00000152952	PLOD2	FALSE
44922	MR-link-2	6923_1_PLOD2_PLOD2	6923_1_PLOD2_PLOD2	GCST90200400	nicotinamide	7	-0.147998	0.0916893	0.1065	DeCODE	O00469	Chen et al.	nicotinamide	HMDB0001406	ENSG00000152952	PLOD2	FALSE
44923	MR-link-2	6923_1_PLOD2_PLOD2	6923_1_PLOD2_PLOD2	GCST90200401	myo-inositol	7	-0.0797042	0.0905569	0.378775	DeCODE	O00469	Chen et al.	myo-inositol	HMDB0000211	ENSG00000152952	PLOD2	FALSE
44924	MR-link-2	6923_1_PLOD2_PLOD2	6923_1_PLOD2_PLOD2	GCST90200403	citrulline	7	0.122304	0.0919368	0.183418	DeCODE	O00469	Chen et al.	citrulline	HMDB0000904	ENSG00000152952	PLOD2	FALSE
44925	MR-link-2	6923_1_PLOD2_PLOD2	6923_1_PLOD2_PLOD2	GCST90200404	ornithine	7	-0.0518356	0.0924373	0.574958	DeCODE	O00469	Chen et al.	ornithine	HMDB0000214	ENSG00000152952	PLOD2	FALSE
44926	MR-link-2	6923_1_PLOD2_PLOD2	6923_1_PLOD2_PLOD2	GCST90200405	retinol (vitamin a)	7	0.0188284	0.0911885	0.836418	DeCODE	O00469	Chen et al.	retinol (vitamin a)	HMDB0000305	ENSG00000152952	PLOD2	FALSE
44927	MR-link-2	6923_1_PLOD2_PLOD2	6923_1_PLOD2_PLOD2	GCST90200406	1-methylnicotinamide	7	0.0219083	0.0943799	0.816438	DeCODE	O00469	Chen et al.	1-methylnicotinamide	HMDB0000699	ENSG00000152952	PLOD2	FALSE
44928	MR-link-2	6923_1_PLOD2_PLOD2	6923_1_PLOD2_PLOD2	GCST90200407	uridine	7	-0.0231482	0.0936506	0.804772	DeCODE	O00469	Chen et al.	uridine	HMDB0000296	ENSG00000152952	PLOD2	FALSE
44929	MR-link-2	6923_1_PLOD2_PLOD2	6923_1_PLOD2_PLOD2	GCST90200410	phytanate	7	-0.0399059	0.0942905	0.672133	DeCODE	O00469	Chen et al.	phytanate	HMDB0000801	ENSG00000152952	PLOD2	FALSE
44930	MR-link-2	6923_1_PLOD2_PLOD2	6923_1_PLOD2_PLOD2	GCST90200412	glutamate	7	-0.031922	0.0874505	0.71509	DeCODE	O00469	Chen et al.	glutamate	HMDB0000148	ENSG00000152952	PLOD2	FALSE
44931	MR-link-2	6923_1_PLOD2_PLOD2	6923_1_PLOD2_PLOD2	GCST90200413	2'-deoxyuridine	7	0.187141	0.0882057	0.0338681	DeCODE	O00469	Chen et al.	2'-deoxyuridine	HMDB0000012	ENSG00000152952	PLOD2	FALSE
44932	MR-link-2	6923_1_PLOD2_PLOD2	6923_1_PLOD2_PLOD2	GCST90200415	serine	7	0.0271085	0.0889439	0.760532	DeCODE	O00469	Chen et al.	serine	HMDB0000187	ENSG00000152952	PLOD2	FALSE
44933	MR-link-2	6923_1_PLOD2_PLOD2	6923_1_PLOD2_PLOD2	GCST90200417	urea	7	0.0322423	0.0894156	0.718406	DeCODE	O00469	Chen et al.	urea	HMDB0000294	ENSG00000152952	PLOD2	FALSE
44934	MR-link-2	6923_1_PLOD2_PLOD2	6923_1_PLOD2_PLOD2	GCST90200418	pyridoxal	7	-0.102008	0.0904292	0.259302	DeCODE	O00469	Chen et al.	pyridoxal	HMDB0001545	ENSG00000152952	PLOD2	FALSE
44935	MR-link-2	6923_1_PLOD2_PLOD2	6923_1_PLOD2_PLOD2	GCST90200419	glutamine	7	0.0392953	0.092763	0.67185	DeCODE	O00469	Chen et al.	glutamine	HMDB0000641	ENSG00000152952	PLOD2	FALSE
44936	MR-link-2	6923_1_PLOD2_PLOD2	6923_1_PLOD2_PLOD2	GCST90200422	serotonin	7	-0.15592	0.0911139	0.0870318	DeCODE	O00469	Chen et al.	serotonin	HMDB0000259	ENSG00000152952	PLOD2	FALSE
44937	MR-link-2	6923_1_PLOD2_PLOD2	6923_1_PLOD2_PLOD2	GCST90200423	spermidine	7	-0.0979084	0.0931916	0.293436	DeCODE	O00469	Chen et al.	spermidine	HMDB0001257	ENSG00000152952	PLOD2	FALSE
44938	MR-link-2	6923_1_PLOD2_PLOD2	6923_1_PLOD2_PLOD2	GCST90200427	tyrosine	7	0.062996	0.0922285	0.49458	DeCODE	O00469	Chen et al.	tyrosine	HMDB0000158	ENSG00000152952	PLOD2	FALSE
44939	MR-link-2	6923_1_PLOD2_PLOD2	6923_1_PLOD2_PLOD2	GCST90200429	cytidine	7	-0.148688	0.0986528	0.131764	DeCODE	O00469	Chen et al.	cytidine	HMDB0000089	ENSG00000152952	PLOD2	FALSE
44940	MR-link-2	6923_1_PLOD2_PLOD2	6923_1_PLOD2_PLOD2	GCST90200430	pyruvate	7	0.0657902	0.0880985	0.455196	DeCODE	O00469	Chen et al.	pyruvate	HMDB0000243	ENSG00000152952	PLOD2	FALSE
44941	MR-link-2	6923_1_PLOD2_PLOD2	6923_1_PLOD2_PLOD2	GCST90200431	alanine	7	0.0601815	0.0923397	0.514569	DeCODE	O00469	Chen et al.	alanine	HMDB0000161	ENSG00000152952	PLOD2	FALSE
44942	MR-link-2	6923_1_PLOD2_PLOD2	6923_1_PLOD2_PLOD2	GCST90200432	threonine	7	0.0868057	0.090224	0.335993	DeCODE	O00469	Chen et al.	threonine	HMDB0000167	ENSG00000152952	PLOD2	FALSE
44943	MR-link-2	6923_1_PLOD2_PLOD2	6923_1_PLOD2_PLOD2	GCST90200437	fructose	7	0.176296	0.0898109	0.0496496	DeCODE	O00469	Chen et al.	fructose	HMDB0000660	ENSG00000152952	PLOD2	FALSE
44944	MR-link-2	6923_1_PLOD2_PLOD2	6923_1_PLOD2_PLOD2	GCST90200438	alpha-ketobutyrate	7	-0.0713503	0.0949097	0.452189	DeCODE	O00469	Chen et al.	alpha-ketobutyrate	HMDB0000005	ENSG00000152952	PLOD2	FALSE
44945	MR-link-2	6923_1_PLOD2_PLOD2	6923_1_PLOD2_PLOD2	GCST90200439	cysteine	7	-0.166163	0.0919741	0.0708203	DeCODE	O00469	Chen et al.	cysteine	HMDB0000574	ENSG00000152952	PLOD2	FALSE
44946	MR-link-2	6923_1_PLOD2_PLOD2	6923_1_PLOD2_PLOD2	GCST90200440	glucose	7	0.0256635	0.0977983	0.793004	DeCODE	O00469	Chen et al.	glucose	HMDB0000122	ENSG00000152952	PLOD2	FALSE
44947	MR-link-2	6923_1_PLOD2_PLOD2	6923_1_PLOD2_PLOD2	GCST90200441	tryptophan	7	0.11219	0.0894962	0.209996	DeCODE	O00469	Chen et al.	tryptophan	HMDB0000929	ENSG00000152952	PLOD2	FALSE
44948	MR-link-2	6923_1_PLOD2_PLOD2	6923_1_PLOD2_PLOD2	GCST90200442	valine	7	0.0301782	0.0877755	0.730988	DeCODE	O00469	Chen et al.	valine	HMDB0000883	ENSG00000152952	PLOD2	FALSE
44949	MR-link-2	6923_1_PLOD2_PLOD2	6923_1_PLOD2_PLOD2	GCST90200444	dihydroorotate	7	-0.0567338	0.0930028	0.541847	DeCODE	O00469	Chen et al.	dihydroorotate	HMDB03349	ENSG00000152952	PLOD2	FALSE
44950	MR-link-2	6923_1_PLOD2_PLOD2	6923_1_PLOD2_PLOD2	GCST90200447	maltose	7	-0.0976061	0.111339	0.380671	DeCODE	O00469	Chen et al.	maltose	HMDB0000163	ENSG00000152952	PLOD2	FALSE
44951	MR-link-2	6923_1_PLOD2_PLOD2	6923_1_PLOD2_PLOD2	GCST90200452	asparagine	7	0.0706594	0.0886483	0.425407	DeCODE	O00469	Chen et al.	asparagine	HMDB0000168	ENSG00000152952	PLOD2	FALSE
44952	MR-link-2	6923_1_PLOD2_PLOD2	6923_1_PLOD2_PLOD2	GCST90200455	alpha-ketoglutarate	7	0.00172049	0.090706	0.984867	DeCODE	O00469	Chen et al.	alpha-ketoglutarate	HMDB0000208	ENSG00000152952	PLOD2	TRUE
44953	MR-link-2	6923_1_PLOD2_PLOD2	6923_1_PLOD2_PLOD2	GCST90200680	5-acetylamino-6-formylamino-3-methyluracil	7	-0.143248	0.0916189	0.117931	DeCODE	O00469	Chen et al.	5-acetylamino-6-formylamino-3-methyluracil	HMDB0011105	ENSG00000152952	PLOD2	FALSE
44954	MR-link-2	6923_1_PLOD2_PLOD2	6923_1_PLOD2_PLOD2	GCST90200684	n-acetyl-aspartyl-glutamate (naag)	7	-0.0723616	0.0932211	0.43761	DeCODE	O00469	Chen et al.	n-acetyl-aspartyl-glutamate (naag)	HMDB0001067	ENSG00000152952	PLOD2	FALSE
44955	MR-link-2	6923_1_PLOD2_PLOD2	6923_1_PLOD2_PLOD2	GCST90200687	bilirubin (e,z or z,e)*	7	0.099481	0.0908008	0.273255	DeCODE	O00469	Chen et al.	bilirubin (e,z or z,e)*	HMDB0000488	ENSG00000152952	PLOD2	FALSE
44956	MR-link-2	6923_1_PLOD2_PLOD2	6923_1_PLOD2_PLOD2	GCST90200691	n-delta-acetylornithine	7	-0.126699	0.0933268	0.174596	DeCODE	O00469	Chen et al.	n-delta-acetylornithine	HMDB0003357	ENSG00000152952	PLOD2	FALSE
44957	MR-link-2	6923_1_PLOD2_PLOD2	6923_1_PLOD2_PLOD2	GCST90200704	bilirubin (z,z)	7	0.118422	0.0895989	0.18627	DeCODE	O00469	Chen et al.	bilirubin (z,z)	HMDB0000054	ENSG00000152952	PLOD2	FALSE
44958	MR-link-2	6923_1_PLOD2_PLOD2	6923_1_PLOD2_PLOD2	GCST90200706	biliverdin	7	0.101335	0.0872807	0.245633	DeCODE	O00469	Chen et al.	biliverdin	HMDB0001008	ENSG00000152952	PLOD2	FALSE
44959	MR-link-2	6923_1_PLOD2_PLOD2	6923_1_PLOD2_PLOD2	GCST90200707	glycine	7	0.0722306	0.0895008	0.419644	DeCODE	O00469	Chen et al.	glycine	HMDB0000123	ENSG00000152952	PLOD2	FALSE
44960	MR-link-2	6923_1_PLOD2_PLOD2	6923_1_PLOD2_PLOD2	M00053	glutamine	5	-0.29558	0.118718	0.0127827	DeCODE	O00469	Shin et al.	glutamine	HMDB0000641	ENSG00000152952	PLOD2	FALSE
44961	MR-link-2	6923_1_PLOD2_PLOD2	6923_1_PLOD2_PLOD2	M00054	tryptophan	5	0.115578	0.150143	0.441426	DeCODE	O00469	Shin et al.	tryptophan	HMDB0000929	ENSG00000152952	PLOD2	FALSE
44962	MR-link-2	6923_1_PLOD2_PLOD2	6923_1_PLOD2_PLOD2	M00059	histidine	5	0.0259322	0.113731	0.819636	DeCODE	O00469	Shin et al.	histidine	HMDB0000177	ENSG00000152952	PLOD2	FALSE
44963	MR-link-2	6923_1_PLOD2_PLOD2	6923_1_PLOD2_PLOD2	M00063	cholesterol	5	-0.138117	0.131649	0.29412	DeCODE	O00469	Shin et al.	cholesterol	HMDB0000067	ENSG00000152952	PLOD2	FALSE
44964	MR-link-2	6923_1_PLOD2_PLOD2	6923_1_PLOD2_PLOD2	M00064	phenylalanine	5	0.116914	0.12088	0.333451	DeCODE	O00469	Shin et al.	phenylalanine	HMDB0000159	ENSG00000152952	PLOD2	FALSE
44965	MR-link-2	6923_1_PLOD2_PLOD2	6923_1_PLOD2_PLOD2	M00555	adenosine	5	-0.0894944	0.148063	0.545555	DeCODE	O00469	Shin et al.	adenosine	HMDB0000050	ENSG00000152952	PLOD2	FALSE
44966	MR-link-2	6923_1_PLOD2_PLOD2	6923_1_PLOD2_PLOD2	M00577	fructose	5	0.0116603	0.115946	0.919895	DeCODE	O00469	Shin et al.	fructose	HMDB0000660	ENSG00000152952	PLOD2	FALSE
44967	MR-link-2	6923_1_PLOD2_PLOD2	6923_1_PLOD2_PLOD2	M00599	pyruvate	5	0.0990909	0.129302	0.443466	DeCODE	O00469	Shin et al.	pyruvate	HMDB0000243	ENSG00000152952	PLOD2	FALSE
44968	MR-link-2	6923_1_PLOD2_PLOD2	6923_1_PLOD2_PLOD2	M00606	uridine	5	-0.0257591	0.116604	0.825162	DeCODE	O00469	Shin et al.	uridine	HMDB0000296	ENSG00000152952	PLOD2	FALSE
44969	MR-link-2	6923_1_PLOD2_PLOD2	6923_1_PLOD2_PLOD2	M01105	linoleate (18:2n6)	5	-0.131247	0.149928	0.381357	DeCODE	O00469	Shin et al.	linoleate (18:2n6)	HMDB0006270,HMDB0000673	ENSG00000152952	PLOD2	FALSE
44970	MR-link-2	6923_1_PLOD2_PLOD2	6923_1_PLOD2_PLOD2	M01110	arachidonate (20:4n6)	5	0.0177018	0.121991	0.884626	DeCODE	O00469	Shin et al.	arachidonate (20:4n6)	HMDB0001043	ENSG00000152952	PLOD2	FALSE
44971	MR-link-2	6923_1_PLOD2_PLOD2	6923_1_PLOD2_PLOD2	M01123	inosine	5	-0.307986	0.202964	0.129155	DeCODE	O00469	Shin et al.	inosine	HMDB0000195	ENSG00000152952	PLOD2	FALSE
44972	MR-link-2	6923_1_PLOD2_PLOD2	6923_1_PLOD2_PLOD2	M01284	threonine	5	0.0954653	0.145329	0.51125	DeCODE	O00469	Shin et al.	threonine	HMDB0000167	ENSG00000152952	PLOD2	FALSE
44973	MR-link-2	6923_1_PLOD2_PLOD2	6923_1_PLOD2_PLOD2	M01299	tyrosine	5	-0.0280002	0.130587	0.830221	DeCODE	O00469	Shin et al.	tyrosine	HMDB0000158	ENSG00000152952	PLOD2	FALSE
44974	MR-link-2	6923_1_PLOD2_PLOD2	6923_1_PLOD2_PLOD2	M01302	methionine	5	0.108175	0.122612	0.377637	DeCODE	O00469	Shin et al.	methionine	HMDB0000696	ENSG00000152952	PLOD2	FALSE
44975	MR-link-2	6923_1_PLOD2_PLOD2	6923_1_PLOD2_PLOD2	M01336	palmitate (16:0)	5	0.00095728	0.141894	0.994617	DeCODE	O00469	Shin et al.	palmitate (16:0)	HMDB0000220	ENSG00000152952	PLOD2	FALSE
44976	MR-link-2	6923_1_PLOD2_PLOD2	6923_1_PLOD2_PLOD2	M01358	stearate (18:0)	5	-0.107357	0.138821	0.439318	DeCODE	O00469	Shin et al.	stearate (18:0)	HMDB0000827	ENSG00000152952	PLOD2	FALSE
44977	MR-link-2	6923_1_PLOD2_PLOD2	6923_1_PLOD2_PLOD2	M01493	ornithine	5	-0.0816756	0.121403	0.501098	DeCODE	O00469	Shin et al.	ornithine	HMDB0000214	ENSG00000152952	PLOD2	FALSE
44978	MR-link-2	6923_1_PLOD2_PLOD2	6923_1_PLOD2_PLOD2	M01508	pantothenate	5	0.272363	0.121358	0.0248133	DeCODE	O00469	Shin et al.	pantothenate	HMDB0000210	ENSG00000152952	PLOD2	FALSE
44979	MR-link-2	6923_1_PLOD2_PLOD2	6923_1_PLOD2_PLOD2	M01564	citrate	5	0.137112	0.12408	0.269147	DeCODE	O00469	Shin et al.	citrate	HMDB0000094	ENSG00000152952	PLOD2	FALSE
44980	MR-link-2	6923_1_PLOD2_PLOD2	6923_1_PLOD2_PLOD2	M01638	arginine	5	-0.0814033	0.129279	0.528908	DeCODE	O00469	Shin et al.	arginine	HMDB0000517	ENSG00000152952	PLOD2	FALSE
44981	MR-link-2	6923_1_PLOD2_PLOD2	6923_1_PLOD2_PLOD2	M01640	ascorbate (vitamin c)	5	-0.051255	0.219787	0.815604	DeCODE	O00469	Shin et al.	ascorbate (vitamin c)	HMDB0000044	ENSG00000152952	PLOD2	FALSE
44982	MR-link-2	6923_1_PLOD2_PLOD2	6923_1_PLOD2_PLOD2	M01649	valine	5	-0.069438	0.11729	0.553837	DeCODE	O00469	Shin et al.	valine	HMDB0000883	ENSG00000152952	PLOD2	FALSE
44983	MR-link-2	6923_1_PLOD2_PLOD2	6923_1_PLOD2_PLOD2	M01670	urea	5	0.164591	0.131738	0.211526	DeCODE	O00469	Shin et al.	urea	HMDB0000294	ENSG00000152952	PLOD2	FALSE
44984	MR-link-2	6923_1_PLOD2_PLOD2	6923_1_PLOD2_PLOD2	M01712	cortisol	5	0.165031	0.123371	0.181002	DeCODE	O00469	Shin et al.	cortisol	HMDB0000063	ENSG00000152952	PLOD2	FALSE
44985	MR-link-2	6923_1_PLOD2_PLOD2	6923_1_PLOD2_PLOD2	M01827	riboflavin (vitamin b2)	5	0.279471	0.257352	0.277502	DeCODE	O00469	Shin et al.	riboflavin (vitamin b2)	HMDB0000244	ENSG00000152952	PLOD2	FALSE
44986	MR-link-2	6923_1_PLOD2_PLOD2	6923_1_PLOD2_PLOD2	M02132	citrulline	5	-0.090917	0.126084	0.47086	DeCODE	O00469	Shin et al.	citrulline	HMDB0000904	ENSG00000152952	PLOD2	FALSE
44987	MR-link-2	6923_1_PLOD2_PLOD2	6923_1_PLOD2_PLOD2	M02137	biliverdin	5	0.136412	0.139427	0.327889	DeCODE	O00469	Shin et al.	biliverdin	HMDB0001008	ENSG00000152952	PLOD2	FALSE
44988	MR-link-2	6923_1_PLOD2_PLOD2	6923_1_PLOD2_PLOD2	M02342	serotonin (5ht)	5	-0.00864284	0.158135	0.956413	DeCODE	O00469	Shin et al.	serotonin (5ht)	HMDB0000259	ENSG00000152952	PLOD2	FALSE
44989	MR-link-2	6923_1_PLOD2_PLOD2	6923_1_PLOD2_PLOD2	M03147	xanthine	5	0.0295345	0.134494	0.826185	DeCODE	O00469	Shin et al.	xanthine	HMDB0000292	ENSG00000152952	PLOD2	FALSE
44990	MR-link-2	6923_1_PLOD2_PLOD2	6923_1_PLOD2_PLOD2	M11438	phosphate	5	-0.0479423	0.11979	0.688995	DeCODE	O00469	Shin et al.	phosphate	HMDB0001429	ENSG00000152952	PLOD2	FALSE
44991	MR-link-2	6923_1_PLOD2_PLOD2	6923_1_PLOD2_PLOD2	M15122	glycerol	5	-0.026986	0.13219	0.83824	DeCODE	O00469	Shin et al.	glycerol	HMDB0000131	ENSG00000152952	PLOD2	FALSE
44992	MR-link-2	6923_1_PLOD2_PLOD2	6923_1_PLOD2_PLOD2	M15488	acetylphosphate	5	-0.0894944	0.148063	0.545555	DeCODE	O00469	Shin et al.	acetylphosphate	HMDB0001494	ENSG00000152952	PLOD2	FALSE
44993	MR-link-2	6923_1_PLOD2_PLOD2	6923_1_PLOD2_PLOD2	M15506	choline	5	0.269289	0.120124	0.0249769	DeCODE	O00469	Shin et al.	choline	HMDB0000097	ENSG00000152952	PLOD2	FALSE
44994	MR-link-2	6923_1_PLOD2_PLOD2	6923_1_PLOD2_PLOD2	M15630	n-acetylornithine	5	0.0717456	0.125632	0.567947	DeCODE	O00469	Shin et al.	n-acetylornithine	HMDB0003357	ENSG00000152952	PLOD2	FALSE
44995	MR-link-2	6923_1_PLOD2_PLOD2	6923_1_PLOD2_PLOD2	M15677	3-methylhistidine	5	-0.00268781	0.155683	0.986225	DeCODE	O00469	Shin et al.	3-methylhistidine	HMDB0000479	ENSG00000152952	PLOD2	FALSE
44996	MR-link-2	6923_1_PLOD2_PLOD2	6923_1_PLOD2_PLOD2	M15990	glycerophosphorylcholine (gpc)	5	-0.3194	0.130606	0.0144637	DeCODE	O00469	Shin et al.	glycerophosphorylcholine (gpc)	HMDB0000086	ENSG00000152952	PLOD2	FALSE
44997	MR-link-2	6923_1_PLOD2_PLOD2	6923_1_PLOD2_PLOD2	M15996	aspartate	5	0.241283	0.139236	0.0831126	DeCODE	O00469	Shin et al.	aspartate	HMDB0000191	ENSG00000152952	PLOD2	FALSE
44998	MR-link-2	6923_1_PLOD2_PLOD2	6923_1_PLOD2_PLOD2	M18254	paraxanthine	5	0.0984979	0.125113	0.431124	DeCODE	O00469	Shin et al.	paraxanthine	HMDB0001860	ENSG00000152952	PLOD2	FALSE
44999	MR-link-2	6923_1_PLOD2_PLOD2	6923_1_PLOD2_PLOD2	M18467	eicosapentaenoate (epa; 20:5n3)	5	-0.131517	0.115824	0.256169	DeCODE	O00469	Shin et al.	eicosapentaenoate (epa; 20:5n3)	HMDB0001999	ENSG00000152952	PLOD2	FALSE
45000	MR-link-2	6923_1_PLOD2_PLOD2	6923_1_PLOD2_PLOD2	M18474	estrone 3-sulfate	5	0.0685419	0.377016	0.855739	DeCODE	O00469	Shin et al.	estrone 3-sulfate	HMDB0001425	ENSG00000152952	PLOD2	FALSE
45001	MR-link-2	6923_1_PLOD2_PLOD2	6923_1_PLOD2_PLOD2	M18494	taurochenodeoxycholate	5	0.121525	0.151432	0.42226	DeCODE	O00469	Shin et al.	taurochenodeoxycholate	HMDB0000951	ENSG00000152952	PLOD2	FALSE
45002	MR-link-2	6923_1_PLOD2_PLOD2	6923_1_PLOD2_PLOD2	M19323	docosahexaenoate (dha; 22:6n3)	5	-0.070438	0.116555	0.545623	DeCODE	O00469	Shin et al.	docosahexaenoate (dha; 22:6n3)	HMDB0002183	ENSG00000152952	PLOD2	FALSE
45003	MR-link-2	6923_1_PLOD2_PLOD2	6923_1_PLOD2_PLOD2	M19934	myo-inositol	5	0.282148	0.130471	0.0305769	DeCODE	O00469	Shin et al.	myo-inositol	HMDB0000211	ENSG00000152952	PLOD2	FALSE
45004	MR-link-2	6923_1_PLOD2_PLOD2	6923_1_PLOD2_PLOD2	M20489	glucose	5	0.114461	0.120014	0.340221	DeCODE	O00469	Shin et al.	glucose	HMDB0000122	ENSG00000152952	PLOD2	FALSE
45005	MR-link-2	6923_1_PLOD2_PLOD2	6923_1_PLOD2_PLOD2	M21044	2-hydroxybutyrate (ahb)	5	0.174631	0.125545	0.16423	DeCODE	O00469	Shin et al.	2-hydroxybutyrate (ahb)	HMDB0000008	ENSG00000152952	PLOD2	FALSE
45006	MR-link-2	6923_1_PLOD2_PLOD2	6923_1_PLOD2_PLOD2	M22189	palmitoylcarnitine (c16)	5	-0.146476	0.133041	0.270905	DeCODE	O00469	Shin et al.	palmitoylcarnitine (c16)	HMDB0000222	ENSG00000152952	PLOD2	FALSE
45007	MR-link-2	6923_1_PLOD2_PLOD2	6923_1_PLOD2_PLOD2	M22842	cholate	5	0.0918712	0.136894	0.502149	DeCODE	O00469	Shin et al.	cholate	HMDB0000619	ENSG00000152952	PLOD2	FALSE
45008	MR-link-2	6923_1_PLOD2_PLOD2	6923_1_PLOD2_PLOD2	M27716	bilirubin (z,z)	5	0.148707	0.135886	0.273799	DeCODE	O00469	Shin et al.	bilirubin (z,z)	HMDB0000054	ENSG00000152952	PLOD2	FALSE
45009	MR-link-2	6923_1_PLOD2_PLOD2	6923_1_PLOD2_PLOD2	M27718	creatine	5	0.328241	0.122537	0.00739069	DeCODE	O00469	Shin et al.	creatine	HMDB0000064	ENSG00000152952	PLOD2	FALSE
45010	MR-link-2	6923_1_PLOD2_PLOD2	6923_1_PLOD2_PLOD2	M31453	cysteine	5	0.122943	0.149811	0.411845	DeCODE	O00469	Shin et al.	cysteine	HMDB0000574	ENSG00000152952	PLOD2	FALSE
45011	MR-link-2	6923_1_PLOD2_PLOD2	6923_1_PLOD2_PLOD2	M31454	cystine	5	0.172235	0.245679	0.483268	DeCODE	O00469	Shin et al.	cystine	HMDB0000192	ENSG00000152952	PLOD2	FALSE
45012	MR-link-2	6923_1_PLOD2_PLOD2	6923_1_PLOD2_PLOD2	M32198	acetylcarnitine (c2)	5	0.033939	0.132856	0.798369	DeCODE	O00469	Shin et al.	acetylcarnitine (c2)	HMDB0000201	ENSG00000152952	PLOD2	FALSE
45013	MR-link-2	6923_1_PLOD2_PLOD2	6923_1_PLOD2_PLOD2	M32315	serine	5	-0.139734	0.121107	0.248581	DeCODE	O00469	Shin et al.	serine	HMDB0000187	ENSG00000152952	PLOD2	FALSE
45014	MR-link-2	6923_1_PLOD2_PLOD2	6923_1_PLOD2_PLOD2	M32319	trans-4-hydroxyproline	5	0.177521	0.118446	0.133936	DeCODE	O00469	Shin et al.	trans-4-hydroxyproline	HMDB0000725	ENSG00000152952	PLOD2	FALSE
45015	MR-link-2	6923_1_PLOD2_PLOD2	6923_1_PLOD2_PLOD2	M32322	glutamate	5	-0.0417521	0.136466	0.759641	DeCODE	O00469	Shin et al.	glutamate	HMDB0000148	ENSG00000152952	PLOD2	FALSE
45016	MR-link-2	6923_1_PLOD2_PLOD2	6923_1_PLOD2_PLOD2	M32338	glycine	5	-0.0898094	0.126093	0.476312	DeCODE	O00469	Shin et al.	glycine	HMDB0000123	ENSG00000152952	PLOD2	FALSE
45017	MR-link-2	6923_1_PLOD2_PLOD2	6923_1_PLOD2_PLOD2	M32339	alanine	5	-0.0831375	0.125537	0.50781	DeCODE	O00469	Shin et al.	alanine	HMDB0000161	ENSG00000152952	PLOD2	FALSE
45018	MR-link-2	6923_1_PLOD2_PLOD2	6923_1_PLOD2_PLOD2	M32425	dehydroepiandrosterone sulfate (dhea-s)	5	0.0288041	0.12276	0.814489	DeCODE	O00469	Shin et al.	dehydroepiandrosterone sulfate (dhea-s)	HMDB0001032	ENSG00000152952	PLOD2	FALSE
45019	MR-link-2	6923_1_PLOD2_PLOD2	6923_1_PLOD2_PLOD2	M32458	oleamide	5	0.192008	0.131486	0.144211	DeCODE	O00469	Shin et al.	oleamide	HMDB0002117	ENSG00000152952	PLOD2	FALSE
45020	MR-link-2	6923_1_PLOD2_PLOD2	6923_1_PLOD2_PLOD2	M32593	heme	5	0.237281	0.147299	0.107207	DeCODE	O00469	Shin et al.	heme	HMDB0003178	ENSG00000152952	PLOD2	FALSE
45021	MR-link-2	6923_1_PLOD2_PLOD2	6923_1_PLOD2_PLOD2	M33453	alpha-ketoglutarate	5	0.216351	0.14512	0.136003	DeCODE	O00469	Shin et al.	alpha-ketoglutarate	HMDB0000208	ENSG00000152952	PLOD2	TRUE
45022	MR-link-2	6923_1_PLOD2_PLOD2	6923_1_PLOD2_PLOD2	M34106	bilirubin (e,z or z,e)*	5	0.135739	0.14892	0.362037	DeCODE	O00469	Shin et al.	bilirubin (e,z or z,e)*	HMDB0000488	ENSG00000152952	PLOD2	FALSE
45023	MR-link-2	6923_1_PLOD2_PLOD2	6923_1_PLOD2_PLOD2	M34283	asparagine	5	0.102216	0.130006	0.431728	DeCODE	O00469	Shin et al.	asparagine	HMDB0000168	ENSG00000152952	PLOD2	FALSE
45024	MR-link-2	6923_1_PLOD2_PLOD2	6923_1_PLOD2_PLOD2	bioa_001	alanine	5	-0.00435907	0.0388156	0.910584	DeCODE	O00469	Lotta et al.	alanine	HMDB0000161	ENSG00000152952	PLOD2	FALSE
45025	MR-link-2	6923_1_PLOD2_PLOD2	6923_1_PLOD2_PLOD2	bioa_002	arginine	5	-0.0129164	0.0644381	0.841132	DeCODE	O00469	Lotta et al.	arginine	HMDB0000517	ENSG00000152952	PLOD2	FALSE
45026	MR-link-2	6923_1_PLOD2_PLOD2	6923_1_PLOD2_PLOD2	bioa_003	asparagine	5	-0.0435158	0.0646173	0.500668	DeCODE	O00469	Lotta et al.	asparagine	HMDB0000168	ENSG00000152952	PLOD2	FALSE
45027	MR-link-2	6923_1_PLOD2_PLOD2	6923_1_PLOD2_PLOD2	bioa_004	aspartate	5	0.155454	0.0616315	0.0116586	DeCODE	O00469	Lotta et al.	aspartate	HMDB0000191	ENSG00000152952	PLOD2	FALSE
45028	MR-link-2	6923_1_PLOD2_PLOD2	6923_1_PLOD2_PLOD2	bioa_005	citrulline	5	0.0683162	0.0645157	0.289642	DeCODE	O00469	Lotta et al.	citrulline	HMDB0000904	ENSG00000152952	PLOD2	FALSE
45029	MR-link-2	6923_1_PLOD2_PLOD2	6923_1_PLOD2_PLOD2	bioa_006	glutamine	5	-0.0512464	0.0387416	0.185911	DeCODE	O00469	Lotta et al.	glutamine	HMDB0000641	ENSG00000152952	PLOD2	FALSE
45030	MR-link-2	6923_1_PLOD2_PLOD2	6923_1_PLOD2_PLOD2	bioa_007	glutamate	5	0.0539512	0.0592586	0.362592	DeCODE	O00469	Lotta et al.	glutamate	HMDB0000148	ENSG00000152952	PLOD2	FALSE
45031	MR-link-2	6923_1_PLOD2_PLOD2	6923_1_PLOD2_PLOD2	bioa_008	glycine	5	0.0563101	0.0431024	0.191407	DeCODE	O00469	Lotta et al.	glycine	HMDB0000123	ENSG00000152952	PLOD2	FALSE
45032	MR-link-2	6923_1_PLOD2_PLOD2	6923_1_PLOD2_PLOD2	bioa_009	histidine	5	0.0874104	0.0402451	0.0298594	DeCODE	O00469	Lotta et al.	histidine	HMDB0000177	ENSG00000152952	PLOD2	FALSE
45033	MR-link-2	6923_1_PLOD2_PLOD2	6923_1_PLOD2_PLOD2	bioa_013	methionine	5	0.0615331	0.0626634	0.326119	DeCODE	O00469	Lotta et al.	methionine	HMDB0000696	ENSG00000152952	PLOD2	FALSE
45034	MR-link-2	6923_1_PLOD2_PLOD2	6923_1_PLOD2_PLOD2	bioa_014	ornithine	5	0.0373851	0.0678893	0.581855	DeCODE	O00469	Lotta et al.	ornithine	HMDB0000214	ENSG00000152952	PLOD2	FALSE
45035	MR-link-2	6923_1_PLOD2_PLOD2	6923_1_PLOD2_PLOD2	bioa_015	phenylethylamine	6	-0.0749839	0.0945237	0.427614	DeCODE	O00469	Lotta et al.	phenylethylamine	HMDB0012275	ENSG00000152952	PLOD2	FALSE
45036	MR-link-2	6923_1_PLOD2_PLOD2	6923_1_PLOD2_PLOD2	bioa_016	phenylalanine	5	0.0574052	0.0396079	0.147243	DeCODE	O00469	Lotta et al.	phenylalanine	HMDB0000159	ENSG00000152952	PLOD2	FALSE
45037	MR-link-2	6923_1_PLOD2_PLOD2	6923_1_PLOD2_PLOD2	bioa_018	serine	5	0.0325816	0.0636449	0.608701	DeCODE	O00469	Lotta et al.	serine	HMDB0000187	ENSG00000152952	PLOD2	FALSE
45038	MR-link-2	6923_1_PLOD2_PLOD2	6923_1_PLOD2_PLOD2	bioa_019	threonine	5	0.00609856	0.062448	0.922204	DeCODE	O00469	Lotta et al.	threonine	HMDB0000167	ENSG00000152952	PLOD2	FALSE
45039	MR-link-2	6923_1_PLOD2_PLOD2	6923_1_PLOD2_PLOD2	bioa_020	tryptophan	5	0.041079	0.0579873	0.478688	DeCODE	O00469	Lotta et al.	tryptophan	HMDB0000929	ENSG00000152952	PLOD2	FALSE
45040	MR-link-2	6923_1_PLOD2_PLOD2	6923_1_PLOD2_PLOD2	bioa_021	tyrosine	5	0.0284272	0.0365757	0.437031	DeCODE	O00469	Lotta et al.	tyrosine	HMDB0000158	ENSG00000152952	PLOD2	FALSE
45041	MR-link-2	6923_1_PLOD2_PLOD2	6923_1_PLOD2_PLOD2	bioa_022	valine	5	0.0326093	0.0392817	0.40646	DeCODE	O00469	Lotta et al.	valine	HMDB0000883	ENSG00000152952	PLOD2	FALSE
45042	MR-link-2	6923_1_PLOD2_PLOD2	6923_1_PLOD2_PLOD2	bioa_023	n-acetylornithine	5	0.0756002	0.0604994	0.211445	DeCODE	O00469	Lotta et al.	n-acetylornithine	HMDB0003357	ENSG00000152952	PLOD2	FALSE
45043	MR-link-2	6923_1_PLOD2_PLOD2	6923_1_PLOD2_PLOD2	bioa_030	trans-hydroxyproline	5	0.0460035	0.058276	0.429874	DeCODE	O00469	Lotta et al.	trans-hydroxyproline	HMDB0000725	ENSG00000152952	PLOD2	FALSE
45044	MR-link-2	6923_1_PLOD2_PLOD2	6923_1_PLOD2_PLOD2	bioa_031	sarcosine	7	0.0405232	0.0589981	0.492173	DeCODE	O00469	Lotta et al.	sarcosine	HMDB0000271	ENSG00000152952	PLOD2	FALSE
45045	MR-link-2	6923_1_PLOD2_PLOD2	6923_1_PLOD2_PLOD2	bioa_032	serotonin	5	0.0534718	0.083047	0.519657	DeCODE	O00469	Lotta et al.	serotonin	HMDB0000259	ENSG00000152952	PLOD2	FALSE
45046	MR-link-2	6923_1_PLOD2_PLOD2	6923_1_PLOD2_PLOD2	bioa_033	spermidine	6	0.0522336	0.0670284	0.435817	DeCODE	O00469	Lotta et al.	spermidine	HMDB0001257	ENSG00000152952	PLOD2	FALSE
45047	MR-link-2	6923_1_PLOD2_PLOD2	6923_1_PLOD2_PLOD2	bior_002	acetylcarnitine (c2)	5	0.0575561	0.0573577	0.315639	DeCODE	O00469	Lotta et al.	acetylcarnitine (c2)	HMDB0000201	ENSG00000152952	PLOD2	FALSE
45048	MR-link-2	6923_1_PLOD2_PLOD2	6923_1_PLOD2_PLOD2	bior_031	hexadecanoylcarnitine	5	0.0221022	0.0572195	0.699296	DeCODE	O00469	Lotta et al.	hexadecanoylcarnitine	HMDB0000222	ENSG00000152952	PLOD2	FALSE
45049	MR-link-2	6923_1_PLOD2_PLOD2	6923_1_PLOD2_PLOD2	met-d-Acetate	acetate	7	-0.00331809	0.0247	0.893138	DeCODE	O00469	Borges et al.	acetate	HMDB0000042	ENSG00000152952	PLOD2	FALSE
45050	MR-link-2	6923_1_PLOD2_PLOD2	6923_1_PLOD2_PLOD2	met-d-Acetoacetate	acetoacetate	7	-0.0191511	0.0254919	0.452494	DeCODE	O00469	Borges et al.	acetoacetate	HMDB0000060	ENSG00000152952	PLOD2	FALSE
45051	MR-link-2	6923_1_PLOD2_PLOD2	6923_1_PLOD2_PLOD2	met-d-Ala	alanine	7	-0.0236975	0.0264294	0.369914	DeCODE	O00469	Borges et al.	alanine	HMDB0000161	ENSG00000152952	PLOD2	FALSE
45052	MR-link-2	6923_1_PLOD2_PLOD2	6923_1_PLOD2_PLOD2	met-d-Citrate	citrate	7	-0.0408941	0.0248408	0.0997134	DeCODE	O00469	Borges et al.	citrate	HMDB0000094	ENSG00000152952	PLOD2	FALSE
45053	MR-link-2	6923_1_PLOD2_PLOD2	6923_1_PLOD2_PLOD2	met-d-Gln	glutamine	7	-0.0278616	0.0259347	0.28269	DeCODE	O00469	Borges et al.	glutamine	HMDB0000641	ENSG00000152952	PLOD2	FALSE
45054	MR-link-2	6923_1_PLOD2_PLOD2	6923_1_PLOD2_PLOD2	met-d-Glucose	glucose	7	-0.00970533	0.0261286	0.710306	DeCODE	O00469	Borges et al.	glucose	HMDB0000122	ENSG00000152952	PLOD2	FALSE
45055	MR-link-2	6923_1_PLOD2_PLOD2	6923_1_PLOD2_PLOD2	met-d-Gly	glycine	7	0.0148883	0.0256092	0.560995	DeCODE	O00469	Borges et al.	glycine	HMDB0000123	ENSG00000152952	PLOD2	FALSE
45056	MR-link-2	6923_1_PLOD2_PLOD2	6923_1_PLOD2_PLOD2	met-d-His	histidine	7	0.0159297	0.0257851	0.536716	DeCODE	O00469	Borges et al.	histidine	HMDB0000177	ENSG00000152952	PLOD2	FALSE
45057	MR-link-2	6923_1_PLOD2_PLOD2	6923_1_PLOD2_PLOD2	met-d-LA	linoleate (18:2n6)	7	-0.0452934	0.0266161	0.0888062	DeCODE	O00469	Borges et al.	linoleate (18:2n6)	HMDB0006270,HMDB0000673	ENSG00000152952	PLOD2	FALSE
45058	MR-link-2	6923_1_PLOD2_PLOD2	6923_1_PLOD2_PLOD2	met-d-Phe	phenylalanine	7	0.00363178	0.0260718	0.889214	DeCODE	O00469	Borges et al.	phenylalanine	HMDB0000159	ENSG00000152952	PLOD2	FALSE
45059	MR-link-2	6923_1_PLOD2_PLOD2	6923_1_PLOD2_PLOD2	met-d-Pyruvate	pyruvate	7	-0.0151647	0.0256657	0.554618	DeCODE	O00469	Borges et al.	pyruvate	HMDB0000243	ENSG00000152952	PLOD2	FALSE
45060	MR-link-2	6923_1_PLOD2_PLOD2	6923_1_PLOD2_PLOD2	met-d-Tyr	tyrosine	7	-0.0292507	0.0258996	0.258735	DeCODE	O00469	Borges et al.	tyrosine	HMDB0000158	ENSG00000152952	PLOD2	FALSE
45061	MR-link-2	6923_1_PLOD2_PLOD2	6923_1_PLOD2_PLOD2	met-d-Val	valine	7	-0.0146127	0.024305	0.547693	DeCODE	O00469	Borges et al.	valine	HMDB0000883	ENSG00000152952	PLOD2	FALSE
45062	MR-link-2	6998_106_ASPH_HAAH	6998_106_ASPH_HAAH	GCST90199627	n-alpha-acetylornithine	3	-0.0792868	0.0999792	0.427759	DeCODE	Q12797	Chen et al.	n-alpha-acetylornithine	HMDB0003357	ENSG00000198363	ASPH	FALSE
45063	MR-link-2	6998_106_ASPH_HAAH	6998_106_ASPH_HAAH	GCST90199628	3-methylhistidine	3	0.109453	0.0822296	0.183166	DeCODE	Q12797	Chen et al.	3-methylhistidine	HMDB0000479	ENSG00000198363	ASPH	FALSE
45064	MR-link-2	6998_106_ASPH_HAAH	6998_106_ASPH_HAAH	GCST90199629	glycerophosphorylcholine (gpc)	3	0.0118962	0.0830159	0.886053	DeCODE	Q12797	Chen et al.	glycerophosphorylcholine (gpc)	HMDB0000086	ENSG00000198363	ASPH	FALSE
45065	MR-link-2	6998_106_ASPH_HAAH	6998_106_ASPH_HAAH	GCST90199637	n-acetylglutamate	3	0.149707	0.0909143	0.0996226	DeCODE	Q12797	Chen et al.	n-acetylglutamate	HMDB0001138	ENSG00000198363	ASPH	FALSE
45066	MR-link-2	6998_106_ASPH_HAAH	6998_106_ASPH_HAAH	GCST90199651	docosahexaenoate (dha; 22:6n3)	3	0.000762764	0.0810718	0.992493	DeCODE	Q12797	Chen et al.	docosahexaenoate (dha; 22:6n3)	HMDB0002183	ENSG00000198363	ASPH	FALSE
45067	MR-link-2	6998_106_ASPH_HAAH	6998_106_ASPH_HAAH	GCST90199652	1-stearoyl-2-oleoyl-gps (18:0/18:1)	3	-0.0985961	0.0851476	0.246887	DeCODE	Q12797	Chen et al.	1-stearoyl-2-oleoyl-gps (18:0/18:1)	HMDB0010163	ENSG00000198363	ASPH	FALSE
45068	MR-link-2	6998_106_ASPH_HAAH	6998_106_ASPH_HAAH	GCST90199654	paraxanthine	3	0.045315	0.0842674	0.590748	DeCODE	Q12797	Chen et al.	paraxanthine	HMDB0001860	ENSG00000198363	ASPH	FALSE
45069	MR-link-2	6998_106_ASPH_HAAH	6998_106_ASPH_HAAH	GCST90199665	n-acetylaspartate (naa)	3	-0.0307405	0.08262	0.70984	DeCODE	Q12797	Chen et al.	n-acetylaspartate (naa)	HMDB0000812	ENSG00000198363	ASPH	FALSE
45070	MR-link-2	6998_106_ASPH_HAAH	6998_106_ASPH_HAAH	GCST90199666	palmitoylcarnitine (c16)	3	-0.0616199	0.0817977	0.451257	DeCODE	Q12797	Chen et al.	palmitoylcarnitine (c16)	HMDB0000222	ENSG00000198363	ASPH	FALSE
45071	MR-link-2	6998_106_ASPH_HAAH	6998_106_ASPH_HAAH	GCST90199669	acetylcarnitine (c2)	3	0.0103684	0.0814816	0.898744	DeCODE	Q12797	Chen et al.	acetylcarnitine (c2)	HMDB0000201	ENSG00000198363	ASPH	FALSE
45072	MR-link-2	6998_106_ASPH_HAAH	6998_106_ASPH_HAAH	GCST90199673	dehydroepiandrosterone sulfate (dhea-s)	3	-0.122239	0.0826349	0.139068	DeCODE	Q12797	Chen et al.	dehydroepiandrosterone sulfate (dhea-s)	HMDB0001032	ENSG00000198363	ASPH	FALSE
45073	MR-link-2	6998_106_ASPH_HAAH	6998_106_ASPH_HAAH	GCST90199691	1-methylhistidine	3	0.118281	0.0886598	0.182172	DeCODE	Q12797	Chen et al.	1-methylhistidine	HMDB0000001	ENSG00000198363	ASPH	FALSE
45074	MR-link-2	6998_106_ASPH_HAAH	6998_106_ASPH_HAAH	GCST90199845	sphinganine-1-phosphate	3	0.0418156	0.0830226	0.614497	DeCODE	Q12797	Chen et al.	sphinganine-1-phosphate	HMDB0001383	ENSG00000198363	ASPH	FALSE
45075	MR-link-2	6998_106_ASPH_HAAH	6998_106_ASPH_HAAH	GCST90199896	sulfate*	3	-0.0175289	0.0885045	0.843001	DeCODE	Q12797	Chen et al.	sulfate*	HMDB01448	ENSG00000198363	ASPH	FALSE
45076	MR-link-2	6998_106_ASPH_HAAH	6998_106_ASPH_HAAH	GCST90199972	sphingomyelin (d18:1/24:1, d18:2/24:0)*	3	0.0469709	0.0881618	0.594186	DeCODE	Q12797	Chen et al.	sphingomyelin (d18:1/24:1, d18:2/24:0)*	HMDB0012107	ENSG00000198363	ASPH	FALSE
45077	MR-link-2	6998_106_ASPH_HAAH	6998_106_ASPH_HAAH	GCST90200001	sphingomyelin (d18:1/20:0, d16:1/22:0)*	3	0.172656	0.0840542	0.0399656	DeCODE	Q12797	Chen et al.	sphingomyelin (d18:1/20:0, d16:1/22:0)*	HMDB0012102	ENSG00000198363	ASPH	FALSE
45078	MR-link-2	6998_106_ASPH_HAAH	6998_106_ASPH_HAAH	GCST90200049	myristoyl dihydrosphingomyelin (d18:0/14:0)*	3	0.0889799	0.082811	0.282601	DeCODE	Q12797	Chen et al.	myristoyl dihydrosphingomyelin (d18:0/14:0)*	HMDB0012085	ENSG00000198363	ASPH	FALSE
45079	MR-link-2	6998_106_ASPH_HAAH	6998_106_ASPH_HAAH	GCST90200056	sphingomyelin (d18:0/18:0, d19:0/17:0)*	3	0.0119458	0.081411	0.883341	DeCODE	Q12797	Chen et al.	sphingomyelin (d18:0/18:0, d19:0/17:0)*	HMDB0012087	ENSG00000198363	ASPH	FALSE
45080	MR-link-2	6998_106_ASPH_HAAH	6998_106_ASPH_HAAH	GCST90200279	pantothenate	3	0.127744	0.09042	0.157718	DeCODE	Q12797	Chen et al.	pantothenate	HMDB0000210	ENSG00000198363	ASPH	FALSE
45081	MR-link-2	6998_106_ASPH_HAAH	6998_106_ASPH_HAAH	GCST90200281	phosphoethanolamine	3	-0.0392599	0.0862163	0.648846	DeCODE	Q12797	Chen et al.	phosphoethanolamine	HMDB0000224	ENSG00000198363	ASPH	FALSE
45082	MR-link-2	6998_106_ASPH_HAAH	6998_106_ASPH_HAAH	GCST90200283	3-ureidopropionate	3	0.0590542	0.0917432	0.519776	DeCODE	Q12797	Chen et al.	3-ureidopropionate	HMDB0000026	ENSG00000198363	ASPH	FALSE
45083	MR-link-2	6998_106_ASPH_HAAH	6998_106_ASPH_HAAH	GCST90200291	sarcosine	3	-0.0162792	0.0889593	0.854801	DeCODE	Q12797	Chen et al.	sarcosine	HMDB0000271	ENSG00000198363	ASPH	FALSE
45084	MR-link-2	6998_106_ASPH_HAAH	6998_106_ASPH_HAAH	GCST90200292	trans-4-hydroxyproline	3	0.143966	0.0905977	0.112044	DeCODE	Q12797	Chen et al.	trans-4-hydroxyproline	HMDB0000725	ENSG00000198363	ASPH	FALSE
45085	MR-link-2	6998_106_ASPH_HAAH	6998_106_ASPH_HAAH	GCST90200293	thyroxine	3	0.078332	0.0867244	0.366404	DeCODE	Q12797	Chen et al.	thyroxine	HMDB0000248	ENSG00000198363	ASPH	FALSE
45086	MR-link-2	6998_106_ASPH_HAAH	6998_106_ASPH_HAAH	GCST90200296	methyl indole-3-acetate	3	0.111546	0.099581	0.262647	DeCODE	Q12797	Chen et al.	methyl indole-3-acetate	HMDB0029738	ENSG00000198363	ASPH	FALSE
45087	MR-link-2	6998_106_ASPH_HAAH	6998_106_ASPH_HAAH	GCST90200304	citrate	3	-0.0999313	0.0834406	0.231059	DeCODE	Q12797	Chen et al.	citrate	HMDB0000094	ENSG00000198363	ASPH	FALSE
45088	MR-link-2	6998_106_ASPH_HAAH	6998_106_ASPH_HAAH	GCST90200306	butyrate/isobutyrate (4:0)	3	-0.0762352	0.0826425	0.356284	DeCODE	Q12797	Chen et al.	butyrate/isobutyrate (4:0)	HMDB0000039	ENSG00000198363	ASPH	FALSE
45089	MR-link-2	6998_106_ASPH_HAAH	6998_106_ASPH_HAAH	GCST90200314	n-acetylneuraminate	3	0.0822601	0.0827752	0.320331	DeCODE	Q12797	Chen et al.	n-acetylneuraminate	HMDB0000230	ENSG00000198363	ASPH	FALSE
45090	MR-link-2	6998_106_ASPH_HAAH	6998_106_ASPH_HAAH	GCST90200318	acetoacetate	3	-0.14382	0.0936941	0.124784	DeCODE	Q12797	Chen et al.	acetoacetate	HMDB0000060	ENSG00000198363	ASPH	FALSE
45091	MR-link-2	6998_106_ASPH_HAAH	6998_106_ASPH_HAAH	GCST90200319	cys-gly, oxidized	3	0.0678492	0.0870581	0.43577	DeCODE	Q12797	Chen et al.	cys-gly, oxidized	HMDB0000078	ENSG00000198363	ASPH	FALSE
45092	MR-link-2	6998_106_ASPH_HAAH	6998_106_ASPH_HAAH	GCST90200321	cholate	3	0.0409017	0.0830397	0.622326	DeCODE	Q12797	Chen et al.	cholate	HMDB0000619	ENSG00000198363	ASPH	FALSE
45093	MR-link-2	6998_106_ASPH_HAAH	6998_106_ASPH_HAAH	GCST90200323	creatine	3	-0.194144	0.0822183	0.0182097	DeCODE	Q12797	Chen et al.	creatine	HMDB0000064	ENSG00000198363	ASPH	FALSE
45094	MR-link-2	6998_106_ASPH_HAAH	6998_106_ASPH_HAAH	GCST90200325	glycerol	3	-0.0133271	0.0830872	0.872567	DeCODE	Q12797	Chen et al.	glycerol	HMDB0000131	ENSG00000198363	ASPH	FALSE
45095	MR-link-2	6998_106_ASPH_HAAH	6998_106_ASPH_HAAH	GCST90200327	choline	3	0.014883	0.0836841	0.858842	DeCODE	Q12797	Chen et al.	choline	HMDB0000097	ENSG00000198363	ASPH	FALSE
45096	MR-link-2	6998_106_ASPH_HAAH	6998_106_ASPH_HAAH	GCST90200335	stearoyl sphingomyelin (d18:1/18:0)	3	0.0312587	0.0848419	0.712549	DeCODE	Q12797	Chen et al.	stearoyl sphingomyelin (d18:1/18:0)	HMDB0001348	ENSG00000198363	ASPH	FALSE
45097	MR-link-2	6998_106_ASPH_HAAH	6998_106_ASPH_HAAH	GCST90200336	n-palmitoyl-sphingosine (d18:1/16:0)	3	0.107435	0.080893	0.184141	DeCODE	Q12797	Chen et al.	n-palmitoyl-sphingosine (d18:1/16:0)	HMDB0004949	ENSG00000198363	ASPH	FALSE
45098	MR-link-2	6998_106_ASPH_HAAH	6998_106_ASPH_HAAH	GCST90200337	taurochenodeoxycholate	3	0.0529293	0.0934692	0.571207	DeCODE	Q12797	Chen et al.	taurochenodeoxycholate	HMDB0000951	ENSG00000198363	ASPH	FALSE
45099	MR-link-2	6998_106_ASPH_HAAH	6998_106_ASPH_HAAH	GCST90200341	n-stearoyl-sphingosine (d18:1/18:0)*	3	-0.04039	0.0810137	0.618091	DeCODE	Q12797	Chen et al.	n-stearoyl-sphingosine (d18:1/18:0)*	HMDB0004950	ENSG00000198363	ASPH	FALSE
45100	MR-link-2	6998_106_ASPH_HAAH	6998_106_ASPH_HAAH	GCST90200345	s-adenosylhomocysteine (sah)	3	0.0512209	0.0902842	0.57049	DeCODE	Q12797	Chen et al.	s-adenosylhomocysteine (sah)	HMDB00939	ENSG00000198363	ASPH	FALSE
45101	MR-link-2	6998_106_ASPH_HAAH	6998_106_ASPH_HAAH	GCST90200348	quinolinate	3	0.135967	0.0843307	0.106896	DeCODE	Q12797	Chen et al.	quinolinate	HMDB0000232	ENSG00000198363	ASPH	FALSE
45102	MR-link-2	6998_106_ASPH_HAAH	6998_106_ASPH_HAAH	GCST90200349	eicosapentaenoate (epa; 20:5n3)	3	-0.0078248	0.0806416	0.922701	DeCODE	Q12797	Chen et al.	eicosapentaenoate (epa; 20:5n3)	HMDB0001999	ENSG00000198363	ASPH	FALSE
45103	MR-link-2	6998_106_ASPH_HAAH	6998_106_ASPH_HAAH	GCST90200351	n-acetylputrescine	3	-0.0330774	0.0914688	0.717632	DeCODE	Q12797	Chen et al.	n-acetylputrescine	HMDB0002064	ENSG00000198363	ASPH	FALSE
45104	MR-link-2	6998_106_ASPH_HAAH	6998_106_ASPH_HAAH	GCST90200354	linoleate (18:2n6)	3	-0.0629556	0.0875146	0.471911	DeCODE	Q12797	Chen et al.	linoleate (18:2n6)	HMDB0006270,HMDB0000673	ENSG00000198363	ASPH	FALSE
45105	MR-link-2	6998_106_ASPH_HAAH	6998_106_ASPH_HAAH	GCST90200355	adenosine 5'-diphosphate (adp)	3	-0.0708875	0.112575	0.528897	DeCODE	Q12797	Chen et al.	adenosine 5'-diphosphate (adp)	HMDB0001341	ENSG00000198363	ASPH	FALSE
45106	MR-link-2	6998_106_ASPH_HAAH	6998_106_ASPH_HAAH	GCST90200356	adenosine 5'-monophosphate (amp)	3	-0.0729074	0.0829237	0.379287	DeCODE	Q12797	Chen et al.	adenosine 5'-monophosphate (amp)	HMDB0000045	ENSG00000198363	ASPH	FALSE
45107	MR-link-2	6998_106_ASPH_HAAH	6998_106_ASPH_HAAH	GCST90200358	arachidonate (20:4n6)	3	-0.0700287	0.0843735	0.406547	DeCODE	Q12797	Chen et al.	arachidonate (20:4n6)	HMDB0001043	ENSG00000198363	ASPH	FALSE
45108	MR-link-2	6998_106_ASPH_HAAH	6998_106_ASPH_HAAH	GCST90200359	5-methylthioadenosine (mta)	3	-0.0580666	0.0893457	0.515751	DeCODE	Q12797	Chen et al.	5-methylthioadenosine (mta)	HMDB0001173	ENSG00000198363	ASPH	FALSE
45109	MR-link-2	6998_106_ASPH_HAAH	6998_106_ASPH_HAAH	GCST90200361	beta-alanine	3	0.0697297	0.0868335	0.421958	DeCODE	Q12797	Chen et al.	beta-alanine	HMDB0000056	ENSG00000198363	ASPH	FALSE
45110	MR-link-2	6998_106_ASPH_HAAH	6998_106_ASPH_HAAH	GCST90200362	succinate	3	0.00908313	0.0861064	0.915989	DeCODE	Q12797	Chen et al.	succinate	HMDB0000254	ENSG00000198363	ASPH	FALSE
45111	MR-link-2	6998_106_ASPH_HAAH	6998_106_ASPH_HAAH	GCST90200363	choline phosphate	3	0.0424166	0.0883963	0.631337	DeCODE	Q12797	Chen et al.	choline phosphate	HMDB0001565	ENSG00000198363	ASPH	FALSE
45112	MR-link-2	6998_106_ASPH_HAAH	6998_106_ASPH_HAAH	GCST90200364	cysteinylglycine	3	0.0317017	0.0881598	0.719151	DeCODE	Q12797	Chen et al.	cysteinylglycine	HMDB0000078	ENSG00000198363	ASPH	FALSE
45113	MR-link-2	6998_106_ASPH_HAAH	6998_106_ASPH_HAAH	GCST90200365	phenylpyruvate	3	0.0386087	0.081723	0.636617	DeCODE	Q12797	Chen et al.	phenylpyruvate	HMDB0000205	ENSG00000198363	ASPH	FALSE
45114	MR-link-2	6998_106_ASPH_HAAH	6998_106_ASPH_HAAH	GCST90200368	cholesterol	3	0.134263	0.0834085	0.107462	DeCODE	Q12797	Chen et al.	cholesterol	HMDB0000067	ENSG00000198363	ASPH	FALSE
45115	MR-link-2	6998_106_ASPH_HAAH	6998_106_ASPH_HAAH	GCST90200369	2-hydroxyphenylacetate	3	0.141273	0.0853319	0.0978085	DeCODE	Q12797	Chen et al.	2-hydroxyphenylacetate	HMDB0000669	ENSG00000198363	ASPH	FALSE
45116	MR-link-2	6998_106_ASPH_HAAH	6998_106_ASPH_HAAH	GCST90200370	aspartate	3	0.0442019	0.0937012	0.637118	DeCODE	Q12797	Chen et al.	aspartate	HMDB0000191	ENSG00000198363	ASPH	FALSE
45117	MR-link-2	6998_106_ASPH_HAAH	6998_106_ASPH_HAAH	GCST90200372	arginine	3	0.0318299	0.0873252	0.715486	DeCODE	Q12797	Chen et al.	arginine	HMDB0000517	ENSG00000198363	ASPH	FALSE
45118	MR-link-2	6998_106_ASPH_HAAH	6998_106_ASPH_HAAH	GCST90200374	sphinganine	3	-0.0262799	0.0881455	0.765595	DeCODE	Q12797	Chen et al.	sphinganine	HMDB0000269	ENSG00000198363	ASPH	FALSE
45119	MR-link-2	6998_106_ASPH_HAAH	6998_106_ASPH_HAAH	GCST90200376	flavin adenine dinucleotide (fad)	3	0.0815471	0.0992011	0.411056	DeCODE	Q12797	Chen et al.	flavin adenine dinucleotide (fad)	HMDB0001248	ENSG00000198363	ASPH	FALSE
45120	MR-link-2	6998_106_ASPH_HAAH	6998_106_ASPH_HAAH	GCST90200377	histidine	3	-0.0719783	0.0923745	0.435861	DeCODE	Q12797	Chen et al.	histidine	HMDB0000177	ENSG00000198363	ASPH	FALSE
45121	MR-link-2	6998_106_ASPH_HAAH	6998_106_ASPH_HAAH	GCST90200378	cortisol	3	0.0676274	0.0824687	0.412194	DeCODE	Q12797	Chen et al.	cortisol	HMDB0000063	ENSG00000198363	ASPH	FALSE
45122	MR-link-2	6998_106_ASPH_HAAH	6998_106_ASPH_HAAH	GCST90200379	hypotaurine	3	-0.215214	0.0834643	0.00992252	DeCODE	Q12797	Chen et al.	hypotaurine	HMDB0000965	ENSG00000198363	ASPH	FALSE
45123	MR-link-2	6998_106_ASPH_HAAH	6998_106_ASPH_HAAH	GCST90200382	cystine	3	-0.0175371	0.0870166	0.840278	DeCODE	Q12797	Chen et al.	cystine	HMDB0000192	ENSG00000198363	ASPH	FALSE
45124	MR-link-2	6998_106_ASPH_HAAH	6998_106_ASPH_HAAH	GCST90200383	cystathionine	3	0.0483244	0.0821731	0.556478	DeCODE	Q12797	Chen et al.	cystathionine	HMDB0000099	ENSG00000198363	ASPH	FALSE
45125	MR-link-2	6998_106_ASPH_HAAH	6998_106_ASPH_HAAH	GCST90200384	guanidinoacetate	3	-0.0412236	0.0832304	0.620392	DeCODE	Q12797	Chen et al.	guanidinoacetate	HMDB0000128	ENSG00000198363	ASPH	FALSE
45126	MR-link-2	6998_106_ASPH_HAAH	6998_106_ASPH_HAAH	GCST90200385	sphingosine	3	-0.0026639	0.0837303	0.974619	DeCODE	Q12797	Chen et al.	sphingosine	HMDB0000252	ENSG00000198363	ASPH	FALSE
45127	MR-link-2	6998_106_ASPH_HAAH	6998_106_ASPH_HAAH	GCST90200390	stearate (18:0)	3	-0.0102087	0.0834608	0.902648	DeCODE	Q12797	Chen et al.	stearate (18:0)	HMDB0000827	ENSG00000198363	ASPH	FALSE
45128	MR-link-2	6998_106_ASPH_HAAH	6998_106_ASPH_HAAH	GCST90200391	methionine	3	0.045218	0.0875501	0.605518	DeCODE	Q12797	Chen et al.	methionine	HMDB0000696	ENSG00000198363	ASPH	FALSE
45129	MR-link-2	6998_106_ASPH_HAAH	6998_106_ASPH_HAAH	GCST90200392	orotate	3	-0.0458859	0.082523	0.578186	DeCODE	Q12797	Chen et al.	orotate	HMDB0000226	ENSG00000198363	ASPH	FALSE
45130	MR-link-2	6998_106_ASPH_HAAH	6998_106_ASPH_HAAH	GCST90200393	phosphate	3	0.0618936	0.090567	0.494353	DeCODE	Q12797	Chen et al.	phosphate	HMDB0001429	ENSG00000198363	ASPH	FALSE
45131	MR-link-2	6998_106_ASPH_HAAH	6998_106_ASPH_HAAH	GCST90200394	inosine	3	0.0624608	0.124502	0.61589	DeCODE	Q12797	Chen et al.	inosine	HMDB0000195	ENSG00000198363	ASPH	FALSE
45132	MR-link-2	6998_106_ASPH_HAAH	6998_106_ASPH_HAAH	GCST90200395	inosine 5'-monophosphate (imp)	3	-0.0513665	0.110463	0.641924	DeCODE	Q12797	Chen et al.	inosine 5'-monophosphate (imp)	HMDB0000175	ENSG00000198363	ASPH	FALSE
45133	MR-link-2	6998_106_ASPH_HAAH	6998_106_ASPH_HAAH	GCST90200396	phenylalanine	3	0.0737153	0.0940989	0.433403	DeCODE	Q12797	Chen et al.	phenylalanine	HMDB0000159	ENSG00000198363	ASPH	FALSE
45134	MR-link-2	6998_106_ASPH_HAAH	6998_106_ASPH_HAAH	GCST90200397	palmitate (16:0)	3	-0.0262662	0.0833121	0.752553	DeCODE	Q12797	Chen et al.	palmitate (16:0)	HMDB0000220	ENSG00000198363	ASPH	FALSE
45135	MR-link-2	6998_106_ASPH_HAAH	6998_106_ASPH_HAAH	GCST90200400	nicotinamide	3	-0.0501877	0.090251	0.578149	DeCODE	Q12797	Chen et al.	nicotinamide	HMDB0001406	ENSG00000198363	ASPH	FALSE
45136	MR-link-2	6998_106_ASPH_HAAH	6998_106_ASPH_HAAH	GCST90200401	myo-inositol	3	0.0789397	0.0885426	0.372637	DeCODE	Q12797	Chen et al.	myo-inositol	HMDB0000211	ENSG00000198363	ASPH	FALSE
45137	MR-link-2	6998_106_ASPH_HAAH	6998_106_ASPH_HAAH	GCST90200403	citrulline	3	-0.000480606	0.0869461	0.99559	DeCODE	Q12797	Chen et al.	citrulline	HMDB0000904	ENSG00000198363	ASPH	FALSE
45138	MR-link-2	6998_106_ASPH_HAAH	6998_106_ASPH_HAAH	GCST90200404	ornithine	3	0.0902694	0.0856615	0.291978	DeCODE	Q12797	Chen et al.	ornithine	HMDB0000214	ENSG00000198363	ASPH	FALSE
45139	MR-link-2	6998_106_ASPH_HAAH	6998_106_ASPH_HAAH	GCST90200405	retinol (vitamin a)	3	0.129889	0.0861069	0.131436	DeCODE	Q12797	Chen et al.	retinol (vitamin a)	HMDB0000305	ENSG00000198363	ASPH	FALSE
45140	MR-link-2	6998_106_ASPH_HAAH	6998_106_ASPH_HAAH	GCST90200406	1-methylnicotinamide	3	0.126899	0.0884653	0.151443	DeCODE	Q12797	Chen et al.	1-methylnicotinamide	HMDB0000699	ENSG00000198363	ASPH	FALSE
45141	MR-link-2	6998_106_ASPH_HAAH	6998_106_ASPH_HAAH	GCST90200407	uridine	3	-0.00233516	0.0857082	0.978264	DeCODE	Q12797	Chen et al.	uridine	HMDB0000296	ENSG00000198363	ASPH	FALSE
45142	MR-link-2	6998_106_ASPH_HAAH	6998_106_ASPH_HAAH	GCST90200410	phytanate	3	-0.00294212	0.0864323	0.972846	DeCODE	Q12797	Chen et al.	phytanate	HMDB0000801	ENSG00000198363	ASPH	FALSE
45143	MR-link-2	6998_106_ASPH_HAAH	6998_106_ASPH_HAAH	GCST90200412	glutamate	3	-0.0239772	0.0867073	0.782141	DeCODE	Q12797	Chen et al.	glutamate	HMDB0000148	ENSG00000198363	ASPH	FALSE
45144	MR-link-2	6998_106_ASPH_HAAH	6998_106_ASPH_HAAH	GCST90200413	2'-deoxyuridine	3	-0.226637	0.0835174	0.00665473	DeCODE	Q12797	Chen et al.	2'-deoxyuridine	HMDB0000012	ENSG00000198363	ASPH	FALSE
45145	MR-link-2	6998_106_ASPH_HAAH	6998_106_ASPH_HAAH	GCST90200415	serine	3	-0.0625953	0.0821939	0.446325	DeCODE	Q12797	Chen et al.	serine	HMDB0000187	ENSG00000198363	ASPH	FALSE
45146	MR-link-2	6998_106_ASPH_HAAH	6998_106_ASPH_HAAH	GCST90200417	urea	3	0.0797126	0.0832853	0.338515	DeCODE	Q12797	Chen et al.	urea	HMDB0000294	ENSG00000198363	ASPH	FALSE
45147	MR-link-2	6998_106_ASPH_HAAH	6998_106_ASPH_HAAH	GCST90200418	pyridoxal	3	0.0299628	0.0907469	0.741264	DeCODE	Q12797	Chen et al.	pyridoxal	HMDB0001545	ENSG00000198363	ASPH	FALSE
45148	MR-link-2	6998_106_ASPH_HAAH	6998_106_ASPH_HAAH	GCST90200419	glutamine	3	0.00454108	0.0952872	0.96199	DeCODE	Q12797	Chen et al.	glutamine	HMDB0000641	ENSG00000198363	ASPH	FALSE
45149	MR-link-2	6998_106_ASPH_HAAH	6998_106_ASPH_HAAH	GCST90200422	serotonin	3	-0.241873	0.0893111	0.00676483	DeCODE	Q12797	Chen et al.	serotonin	HMDB0000259	ENSG00000198363	ASPH	FALSE
45150	MR-link-2	6998_106_ASPH_HAAH	6998_106_ASPH_HAAH	GCST90200423	spermidine	3	-0.162225	0.0946526	0.0865478	DeCODE	Q12797	Chen et al.	spermidine	HMDB0001257	ENSG00000198363	ASPH	FALSE
45151	MR-link-2	6998_106_ASPH_HAAH	6998_106_ASPH_HAAH	GCST90200427	tyrosine	3	0.100706	0.0864528	0.244071	DeCODE	Q12797	Chen et al.	tyrosine	HMDB0000158	ENSG00000198363	ASPH	FALSE
45152	MR-link-2	6998_106_ASPH_HAAH	6998_106_ASPH_HAAH	GCST90200429	cytidine	3	0.0354899	0.0893519	0.691225	DeCODE	Q12797	Chen et al.	cytidine	HMDB0000089	ENSG00000198363	ASPH	FALSE
45153	MR-link-2	6998_106_ASPH_HAAH	6998_106_ASPH_HAAH	GCST90200430	pyruvate	3	0.0649597	0.0843844	0.441415	DeCODE	Q12797	Chen et al.	pyruvate	HMDB0000243	ENSG00000198363	ASPH	FALSE
45154	MR-link-2	6998_106_ASPH_HAAH	6998_106_ASPH_HAAH	GCST90200431	alanine	3	0.109703	0.0952152	0.249254	DeCODE	Q12797	Chen et al.	alanine	HMDB0000161	ENSG00000198363	ASPH	FALSE
45155	MR-link-2	6998_106_ASPH_HAAH	6998_106_ASPH_HAAH	GCST90200432	threonine	3	0.209883	0.093943	0.0254729	DeCODE	Q12797	Chen et al.	threonine	HMDB0000167	ENSG00000198363	ASPH	FALSE
45156	MR-link-2	6998_106_ASPH_HAAH	6998_106_ASPH_HAAH	GCST90200437	fructose	3	0.0183771	0.0847021	0.828238	DeCODE	Q12797	Chen et al.	fructose	HMDB0000660	ENSG00000198363	ASPH	FALSE
45157	MR-link-2	6998_106_ASPH_HAAH	6998_106_ASPH_HAAH	GCST90200438	alpha-ketobutyrate	3	-0.0573383	0.0817814	0.483231	DeCODE	Q12797	Chen et al.	alpha-ketobutyrate	HMDB0000005	ENSG00000198363	ASPH	FALSE
45158	MR-link-2	6998_106_ASPH_HAAH	6998_106_ASPH_HAAH	GCST90200439	cysteine	3	0.100694	0.0873112	0.248796	DeCODE	Q12797	Chen et al.	cysteine	HMDB0000574	ENSG00000198363	ASPH	FALSE
45159	MR-link-2	6998_106_ASPH_HAAH	6998_106_ASPH_HAAH	GCST90200440	glucose	3	0.117378	0.085169	0.16815	DeCODE	Q12797	Chen et al.	glucose	HMDB0000122	ENSG00000198363	ASPH	FALSE
45160	MR-link-2	6998_106_ASPH_HAAH	6998_106_ASPH_HAAH	GCST90200441	tryptophan	3	-0.0883568	0.0824663	0.283976	DeCODE	Q12797	Chen et al.	tryptophan	HMDB0000929	ENSG00000198363	ASPH	FALSE
45161	MR-link-2	6998_106_ASPH_HAAH	6998_106_ASPH_HAAH	GCST90200442	valine	3	0.0525515	0.0866184	0.544049	DeCODE	Q12797	Chen et al.	valine	HMDB0000883	ENSG00000198363	ASPH	FALSE
45162	MR-link-2	6998_106_ASPH_HAAH	6998_106_ASPH_HAAH	GCST90200444	dihydroorotate	3	-0.0445329	0.080154	0.57849	DeCODE	Q12797	Chen et al.	dihydroorotate	HMDB03349	ENSG00000198363	ASPH	FALSE
45163	MR-link-2	6998_106_ASPH_HAAH	6998_106_ASPH_HAAH	GCST90200447	maltose	3	-0.0252232	0.0925962	0.785315	DeCODE	Q12797	Chen et al.	maltose	HMDB0000163	ENSG00000198363	ASPH	FALSE
45164	MR-link-2	6998_106_ASPH_HAAH	6998_106_ASPH_HAAH	GCST90200452	asparagine	3	0.171725	0.0847658	0.0427771	DeCODE	Q12797	Chen et al.	asparagine	HMDB0000168	ENSG00000198363	ASPH	FALSE
45165	MR-link-2	6998_106_ASPH_HAAH	6998_106_ASPH_HAAH	GCST90200455	alpha-ketoglutarate	3	0.0932238	0.085169	0.273703	DeCODE	Q12797	Chen et al.	alpha-ketoglutarate	HMDB0000208	ENSG00000198363	ASPH	TRUE
45166	MR-link-2	6998_106_ASPH_HAAH	6998_106_ASPH_HAAH	GCST90200680	5-acetylamino-6-formylamino-3-methyluracil	3	0.0912653	0.0860124	0.288657	DeCODE	Q12797	Chen et al.	5-acetylamino-6-formylamino-3-methyluracil	HMDB0011105	ENSG00000198363	ASPH	FALSE
45167	MR-link-2	6998_106_ASPH_HAAH	6998_106_ASPH_HAAH	GCST90200684	n-acetyl-aspartyl-glutamate (naag)	3	-0.0379316	0.0836059	0.650048	DeCODE	Q12797	Chen et al.	n-acetyl-aspartyl-glutamate (naag)	HMDB0001067	ENSG00000198363	ASPH	FALSE
45168	MR-link-2	6998_106_ASPH_HAAH	6998_106_ASPH_HAAH	GCST90200687	bilirubin (e,z or z,e)*	3	-0.0579332	0.0842496	0.491681	DeCODE	Q12797	Chen et al.	bilirubin (e,z or z,e)*	HMDB0000488	ENSG00000198363	ASPH	FALSE
45169	MR-link-2	6998_106_ASPH_HAAH	6998_106_ASPH_HAAH	GCST90200691	n-delta-acetylornithine	3	0.14285	0.0821006	0.0818707	DeCODE	Q12797	Chen et al.	n-delta-acetylornithine	HMDB0003357	ENSG00000198363	ASPH	FALSE
45170	MR-link-2	6998_106_ASPH_HAAH	6998_106_ASPH_HAAH	GCST90200704	bilirubin (z,z)	3	-0.0728844	0.0829744	0.379728	DeCODE	Q12797	Chen et al.	bilirubin (z,z)	HMDB0000054	ENSG00000198363	ASPH	FALSE
45171	MR-link-2	6998_106_ASPH_HAAH	6998_106_ASPH_HAAH	GCST90200706	biliverdin	3	-0.167063	0.0820554	0.0417525	DeCODE	Q12797	Chen et al.	biliverdin	HMDB0001008	ENSG00000198363	ASPH	FALSE
45172	MR-link-2	6998_106_ASPH_HAAH	6998_106_ASPH_HAAH	GCST90200707	glycine	3	0.078579	0.0828772	0.34306	DeCODE	Q12797	Chen et al.	glycine	HMDB0000123	ENSG00000198363	ASPH	FALSE
45173	MR-link-2	6998_106_ASPH_HAAH	6998_106_ASPH_HAAH	M00053	glutamine	2	0.0904054	0.114363	0.429227	DeCODE	Q12797	Shin et al.	glutamine	HMDB0000641	ENSG00000198363	ASPH	FALSE
45174	MR-link-2	6998_106_ASPH_HAAH	6998_106_ASPH_HAAH	M00054	tryptophan	2	-0.0965322	0.114318	0.398437	DeCODE	Q12797	Shin et al.	tryptophan	HMDB0000929	ENSG00000198363	ASPH	FALSE
45175	MR-link-2	6998_106_ASPH_HAAH	6998_106_ASPH_HAAH	M00059	histidine	2	-0.0493632	0.113039	0.662334	DeCODE	Q12797	Shin et al.	histidine	HMDB0000177	ENSG00000198363	ASPH	FALSE
45176	MR-link-2	6998_106_ASPH_HAAH	6998_106_ASPH_HAAH	M00063	cholesterol	2	0.108617	0.119376	0.362889	DeCODE	Q12797	Shin et al.	cholesterol	HMDB0000067	ENSG00000198363	ASPH	FALSE
45177	MR-link-2	6998_106_ASPH_HAAH	6998_106_ASPH_HAAH	M00064	phenylalanine	2	-0.0297593	0.104578	0.775976	DeCODE	Q12797	Shin et al.	phenylalanine	HMDB0000159	ENSG00000198363	ASPH	FALSE
45178	MR-link-2	6998_106_ASPH_HAAH	6998_106_ASPH_HAAH	M00555	adenosine	2	0.119366	0.126558	0.345593	DeCODE	Q12797	Shin et al.	adenosine	HMDB0000050	ENSG00000198363	ASPH	FALSE
45179	MR-link-2	6998_106_ASPH_HAAH	6998_106_ASPH_HAAH	M00577	fructose	2	-0.0102046	0.112589	0.927781	DeCODE	Q12797	Shin et al.	fructose	HMDB0000660	ENSG00000198363	ASPH	FALSE
45180	MR-link-2	6998_106_ASPH_HAAH	6998_106_ASPH_HAAH	M00599	pyruvate	2	0.218037	0.107309	0.0421668	DeCODE	Q12797	Shin et al.	pyruvate	HMDB0000243	ENSG00000198363	ASPH	FALSE
45181	MR-link-2	6998_106_ASPH_HAAH	6998_106_ASPH_HAAH	M00606	uridine	2	-0.181727	0.118002	0.12355	DeCODE	Q12797	Shin et al.	uridine	HMDB0000296	ENSG00000198363	ASPH	FALSE
45182	MR-link-2	6998_106_ASPH_HAAH	6998_106_ASPH_HAAH	M01105	linoleate (18:2n6)	2	0.108816	0.108139	0.314291	DeCODE	Q12797	Shin et al.	linoleate (18:2n6)	HMDB0006270,HMDB0000673	ENSG00000198363	ASPH	FALSE
45183	MR-link-2	6998_106_ASPH_HAAH	6998_106_ASPH_HAAH	M01110	arachidonate (20:4n6)	2	0.191555	0.107784	0.0755345	DeCODE	Q12797	Shin et al.	arachidonate (20:4n6)	HMDB0001043	ENSG00000198363	ASPH	FALSE
45184	MR-link-2	6998_106_ASPH_HAAH	6998_106_ASPH_HAAH	M01123	inosine	2	-0.0190401	0.175725	0.913717	DeCODE	Q12797	Shin et al.	inosine	HMDB0000195	ENSG00000198363	ASPH	FALSE
45185	MR-link-2	6998_106_ASPH_HAAH	6998_106_ASPH_HAAH	M01284	threonine	2	-0.0687092	0.132489	0.604037	DeCODE	Q12797	Shin et al.	threonine	HMDB0000167	ENSG00000198363	ASPH	FALSE
45186	MR-link-2	6998_106_ASPH_HAAH	6998_106_ASPH_HAAH	M01299	tyrosine	2	0.0220513	0.109189	0.839952	DeCODE	Q12797	Shin et al.	tyrosine	HMDB0000158	ENSG00000198363	ASPH	FALSE
45187	MR-link-2	6998_106_ASPH_HAAH	6998_106_ASPH_HAAH	M01302	methionine	2	0.116585	0.112365	0.299477	DeCODE	Q12797	Shin et al.	methionine	HMDB0000696	ENSG00000198363	ASPH	FALSE
45188	MR-link-2	6998_106_ASPH_HAAH	6998_106_ASPH_HAAH	M01336	palmitate (16:0)	2	0.190941	0.106767	0.0737126	DeCODE	Q12797	Shin et al.	palmitate (16:0)	HMDB0000220	ENSG00000198363	ASPH	FALSE
45189	MR-link-2	6998_106_ASPH_HAAH	6998_106_ASPH_HAAH	M01358	stearate (18:0)	2	0.146393	0.108036	0.175405	DeCODE	Q12797	Shin et al.	stearate (18:0)	HMDB0000827	ENSG00000198363	ASPH	FALSE
45190	MR-link-2	6998_106_ASPH_HAAH	6998_106_ASPH_HAAH	M01493	ornithine	2	-0.00175911	0.110138	0.987257	DeCODE	Q12797	Shin et al.	ornithine	HMDB0000214	ENSG00000198363	ASPH	FALSE
45191	MR-link-2	6998_106_ASPH_HAAH	6998_106_ASPH_HAAH	M01508	pantothenate	2	0.267717	0.111224	0.016084	DeCODE	Q12797	Shin et al.	pantothenate	HMDB0000210	ENSG00000198363	ASPH	FALSE
45192	MR-link-2	6998_106_ASPH_HAAH	6998_106_ASPH_HAAH	M01564	citrate	2	0.131999	0.109131	0.226454	DeCODE	Q12797	Shin et al.	citrate	HMDB0000094	ENSG00000198363	ASPH	FALSE
45193	MR-link-2	6998_106_ASPH_HAAH	6998_106_ASPH_HAAH	M01638	arginine	2	0.0986771	0.107819	0.360081	DeCODE	Q12797	Shin et al.	arginine	HMDB0000517	ENSG00000198363	ASPH	FALSE
45194	MR-link-2	6998_106_ASPH_HAAH	6998_106_ASPH_HAAH	M01640	ascorbate (vitamin c)	2	0.369842	0.225962	0.101685	DeCODE	Q12797	Shin et al.	ascorbate (vitamin c)	HMDB0000044	ENSG00000198363	ASPH	FALSE
45195	MR-link-2	6998_106_ASPH_HAAH	6998_106_ASPH_HAAH	M01649	valine	2	-0.0552271	0.105303	0.599958	DeCODE	Q12797	Shin et al.	valine	HMDB0000883	ENSG00000198363	ASPH	FALSE
45196	MR-link-2	6998_106_ASPH_HAAH	6998_106_ASPH_HAAH	M01670	urea	2	-0.0514619	0.111419	0.644169	DeCODE	Q12797	Shin et al.	urea	HMDB0000294	ENSG00000198363	ASPH	FALSE
45197	MR-link-2	6998_106_ASPH_HAAH	6998_106_ASPH_HAAH	M01712	cortisol	2	-0.0943979	0.110577	0.393281	DeCODE	Q12797	Shin et al.	cortisol	HMDB0000063	ENSG00000198363	ASPH	FALSE
45198	MR-link-2	6998_106_ASPH_HAAH	6998_106_ASPH_HAAH	M01827	riboflavin (vitamin b2)	2	-0.145626	0.251329	0.562304	DeCODE	Q12797	Shin et al.	riboflavin (vitamin b2)	HMDB0000244	ENSG00000198363	ASPH	FALSE
45199	MR-link-2	6998_106_ASPH_HAAH	6998_106_ASPH_HAAH	M02132	citrulline	2	0.221865	0.107744	0.0394753	DeCODE	Q12797	Shin et al.	citrulline	HMDB0000904	ENSG00000198363	ASPH	FALSE
45200	MR-link-2	6998_106_ASPH_HAAH	6998_106_ASPH_HAAH	M02137	biliverdin	2	0.0320444	0.116076	0.782498	DeCODE	Q12797	Shin et al.	biliverdin	HMDB0001008	ENSG00000198363	ASPH	FALSE
45201	MR-link-2	6998_106_ASPH_HAAH	6998_106_ASPH_HAAH	M02342	serotonin (5ht)	2	0.0836326	0.122223	0.493808	DeCODE	Q12797	Shin et al.	serotonin (5ht)	HMDB0000259	ENSG00000198363	ASPH	FALSE
45202	MR-link-2	6998_106_ASPH_HAAH	6998_106_ASPH_HAAH	M03147	xanthine	2	-0.121976	0.122611	0.319823	DeCODE	Q12797	Shin et al.	xanthine	HMDB0000292	ENSG00000198363	ASPH	FALSE
45203	MR-link-2	6998_106_ASPH_HAAH	6998_106_ASPH_HAAH	M11438	phosphate	2	0.0274809	0.105792	0.795047	DeCODE	Q12797	Shin et al.	phosphate	HMDB0001429	ENSG00000198363	ASPH	FALSE
45204	MR-link-2	6998_106_ASPH_HAAH	6998_106_ASPH_HAAH	M15122	glycerol	2	0.218357	0.108459	0.0440871	DeCODE	Q12797	Shin et al.	glycerol	HMDB0000131	ENSG00000198363	ASPH	FALSE
45205	MR-link-2	6998_106_ASPH_HAAH	6998_106_ASPH_HAAH	M15488	acetylphosphate	2	0.119366	0.126558	0.345593	DeCODE	Q12797	Shin et al.	acetylphosphate	HMDB0001494	ENSG00000198363	ASPH	FALSE
45206	MR-link-2	6998_106_ASPH_HAAH	6998_106_ASPH_HAAH	M15506	choline	2	-0.120216	0.107389	0.262951	DeCODE	Q12797	Shin et al.	choline	HMDB0000097	ENSG00000198363	ASPH	FALSE
45207	MR-link-2	6998_106_ASPH_HAAH	6998_106_ASPH_HAAH	M15630	n-acetylornithine	2	0.237243	0.110128	0.0312209	DeCODE	Q12797	Shin et al.	n-acetylornithine	HMDB0003357	ENSG00000198363	ASPH	FALSE
45208	MR-link-2	6998_106_ASPH_HAAH	6998_106_ASPH_HAAH	M15677	3-methylhistidine	2	-0.105398	0.128062	0.410493	DeCODE	Q12797	Shin et al.	3-methylhistidine	HMDB0000479	ENSG00000198363	ASPH	FALSE
45209	MR-link-2	6998_106_ASPH_HAAH	6998_106_ASPH_HAAH	M15990	glycerophosphorylcholine (gpc)	2	-0.128407	0.113536	0.258065	DeCODE	Q12797	Shin et al.	glycerophosphorylcholine (gpc)	HMDB0000086	ENSG00000198363	ASPH	FALSE
45210	MR-link-2	6998_106_ASPH_HAAH	6998_106_ASPH_HAAH	M15996	aspartate	2	-0.122515	0.108646	0.259468	DeCODE	Q12797	Shin et al.	aspartate	HMDB0000191	ENSG00000198363	ASPH	FALSE
45211	MR-link-2	6998_106_ASPH_HAAH	6998_106_ASPH_HAAH	M18254	paraxanthine	2	0.0344943	0.111196	0.756399	DeCODE	Q12797	Shin et al.	paraxanthine	HMDB0001860	ENSG00000198363	ASPH	FALSE
45212	MR-link-2	6998_106_ASPH_HAAH	6998_106_ASPH_HAAH	M18467	eicosapentaenoate (epa; 20:5n3)	2	0.110097	0.107217	0.304484	DeCODE	Q12797	Shin et al.	eicosapentaenoate (epa; 20:5n3)	HMDB0001999	ENSG00000198363	ASPH	FALSE
45213	MR-link-2	6998_106_ASPH_HAAH	6998_106_ASPH_HAAH	M18474	estrone 3-sulfate	2	-0.52641	0.313867	0.0935077	DeCODE	Q12797	Shin et al.	estrone 3-sulfate	HMDB0001425	ENSG00000198363	ASPH	FALSE
45214	MR-link-2	6998_106_ASPH_HAAH	6998_106_ASPH_HAAH	M18494	taurochenodeoxycholate	2	-0.0621941	0.128809	0.629211	DeCODE	Q12797	Shin et al.	taurochenodeoxycholate	HMDB0000951	ENSG00000198363	ASPH	FALSE
45215	MR-link-2	6998_106_ASPH_HAAH	6998_106_ASPH_HAAH	M19323	docosahexaenoate (dha; 22:6n3)	2	0.00594688	0.109386	0.956643	DeCODE	Q12797	Shin et al.	docosahexaenoate (dha; 22:6n3)	HMDB0002183	ENSG00000198363	ASPH	FALSE
45216	MR-link-2	6998_106_ASPH_HAAH	6998_106_ASPH_HAAH	M19934	myo-inositol	2	0.267473	0.154235	0.082885	DeCODE	Q12797	Shin et al.	myo-inositol	HMDB0000211	ENSG00000198363	ASPH	FALSE
45217	MR-link-2	6998_106_ASPH_HAAH	6998_106_ASPH_HAAH	M20489	glucose	2	0.0396118	0.107686	0.712989	DeCODE	Q12797	Shin et al.	glucose	HMDB0000122	ENSG00000198363	ASPH	FALSE
45218	MR-link-2	6998_106_ASPH_HAAH	6998_106_ASPH_HAAH	M21044	2-hydroxybutyrate (ahb)	2	0.0206559	0.106665	0.846449	DeCODE	Q12797	Shin et al.	2-hydroxybutyrate (ahb)	HMDB0000008	ENSG00000198363	ASPH	FALSE
45219	MR-link-2	6998_106_ASPH_HAAH	6998_106_ASPH_HAAH	M22189	palmitoylcarnitine (c16)	2	-0.019022	0.111049	0.863993	DeCODE	Q12797	Shin et al.	palmitoylcarnitine (c16)	HMDB0000222	ENSG00000198363	ASPH	FALSE
45220	MR-link-2	6998_106_ASPH_HAAH	6998_106_ASPH_HAAH	M22842	cholate	2	0.0260801	0.124096	0.833543	DeCODE	Q12797	Shin et al.	cholate	HMDB0000619	ENSG00000198363	ASPH	FALSE
45221	MR-link-2	6998_106_ASPH_HAAH	6998_106_ASPH_HAAH	M27716	bilirubin (z,z)	2	0.0320604	0.118795	0.787252	DeCODE	Q12797	Shin et al.	bilirubin (z,z)	HMDB0000054	ENSG00000198363	ASPH	FALSE
45222	MR-link-2	6998_106_ASPH_HAAH	6998_106_ASPH_HAAH	M27718	creatine	2	-0.0704935	0.105953	0.505842	DeCODE	Q12797	Shin et al.	creatine	HMDB0000064	ENSG00000198363	ASPH	FALSE
45223	MR-link-2	6998_106_ASPH_HAAH	6998_106_ASPH_HAAH	M31453	cysteine	2	0.197908	0.111815	0.0767348	DeCODE	Q12797	Shin et al.	cysteine	HMDB0000574	ENSG00000198363	ASPH	FALSE
45224	MR-link-2	6998_106_ASPH_HAAH	6998_106_ASPH_HAAH	M31454	cystine	2	-0.000942451	0.207457	0.996375	DeCODE	Q12797	Shin et al.	cystine	HMDB0000192	ENSG00000198363	ASPH	FALSE
45225	MR-link-2	6998_106_ASPH_HAAH	6998_106_ASPH_HAAH	M32198	acetylcarnitine (c2)	2	0.15858	0.106807	0.137614	DeCODE	Q12797	Shin et al.	acetylcarnitine (c2)	HMDB0000201	ENSG00000198363	ASPH	FALSE
45226	MR-link-2	6998_106_ASPH_HAAH	6998_106_ASPH_HAAH	M32315	serine	2	0.0014087	0.108696	0.98966	DeCODE	Q12797	Shin et al.	serine	HMDB0000187	ENSG00000198363	ASPH	FALSE
45227	MR-link-2	6998_106_ASPH_HAAH	6998_106_ASPH_HAAH	M32319	trans-4-hydroxyproline	2	-0.0960311	0.108734	0.377141	DeCODE	Q12797	Shin et al.	trans-4-hydroxyproline	HMDB0000725	ENSG00000198363	ASPH	FALSE
45228	MR-link-2	6998_106_ASPH_HAAH	6998_106_ASPH_HAAH	M32322	glutamate	2	-0.0669997	0.117374	0.568121	DeCODE	Q12797	Shin et al.	glutamate	HMDB0000148	ENSG00000198363	ASPH	FALSE
45229	MR-link-2	6998_106_ASPH_HAAH	6998_106_ASPH_HAAH	M32338	glycine	2	-0.0346468	0.109715	0.752163	DeCODE	Q12797	Shin et al.	glycine	HMDB0000123	ENSG00000198363	ASPH	FALSE
45230	MR-link-2	6998_106_ASPH_HAAH	6998_106_ASPH_HAAH	M32339	alanine	2	-0.0481811	0.108762	0.657769	DeCODE	Q12797	Shin et al.	alanine	HMDB0000161	ENSG00000198363	ASPH	FALSE
45231	MR-link-2	6998_106_ASPH_HAAH	6998_106_ASPH_HAAH	M32425	dehydroepiandrosterone sulfate (dhea-s)	2	-0.159484	0.108653	0.142152	DeCODE	Q12797	Shin et al.	dehydroepiandrosterone sulfate (dhea-s)	HMDB0001032	ENSG00000198363	ASPH	FALSE
45232	MR-link-2	6998_106_ASPH_HAAH	6998_106_ASPH_HAAH	M32458	oleamide	2	0.175949	0.113187	0.120065	DeCODE	Q12797	Shin et al.	oleamide	HMDB0002117	ENSG00000198363	ASPH	FALSE
45233	MR-link-2	6998_106_ASPH_HAAH	6998_106_ASPH_HAAH	M32593	heme	2	-0.0382059	0.123429	0.756912	DeCODE	Q12797	Shin et al.	heme	HMDB0003178	ENSG00000198363	ASPH	FALSE
45234	MR-link-2	6998_106_ASPH_HAAH	6998_106_ASPH_HAAH	M33453	alpha-ketoglutarate	2	0.264847	0.121065	0.0286958	DeCODE	Q12797	Shin et al.	alpha-ketoglutarate	HMDB0000208	ENSG00000198363	ASPH	TRUE
45235	MR-link-2	6998_106_ASPH_HAAH	6998_106_ASPH_HAAH	M34106	bilirubin (e,z or z,e)*	2	0.145598	0.137765	0.290577	DeCODE	Q12797	Shin et al.	bilirubin (e,z or z,e)*	HMDB0000488	ENSG00000198363	ASPH	FALSE
45236	MR-link-2	6998_106_ASPH_HAAH	6998_106_ASPH_HAAH	M34283	asparagine	2	0.196514	0.111164	0.0770977	DeCODE	Q12797	Shin et al.	asparagine	HMDB0000168	ENSG00000198363	ASPH	FALSE
45237	MR-link-2	6998_106_ASPH_HAAH	6998_106_ASPH_HAAH	bioa_001	alanine	2	0.0178219	0.0357706	0.618323	DeCODE	Q12797	Lotta et al.	alanine	HMDB0000161	ENSG00000198363	ASPH	FALSE
45238	MR-link-2	6998_106_ASPH_HAAH	6998_106_ASPH_HAAH	bioa_002	arginine	2	-0.0253928	0.0536866	0.636226	DeCODE	Q12797	Lotta et al.	arginine	HMDB0000517	ENSG00000198363	ASPH	FALSE
45239	MR-link-2	6998_106_ASPH_HAAH	6998_106_ASPH_HAAH	bioa_003	asparagine	2	0.0263046	0.0549186	0.631957	DeCODE	Q12797	Lotta et al.	asparagine	HMDB0000168	ENSG00000198363	ASPH	FALSE
45240	MR-link-2	6998_106_ASPH_HAAH	6998_106_ASPH_HAAH	bioa_004	aspartate	2	-0.111328	0.0563337	0.0481302	DeCODE	Q12797	Lotta et al.	aspartate	HMDB0000191	ENSG00000198363	ASPH	FALSE
45241	MR-link-2	6998_106_ASPH_HAAH	6998_106_ASPH_HAAH	bioa_005	citrulline	2	0.115657	0.0546337	0.0342641	DeCODE	Q12797	Lotta et al.	citrulline	HMDB0000904	ENSG00000198363	ASPH	FALSE
45242	MR-link-2	6998_106_ASPH_HAAH	6998_106_ASPH_HAAH	bioa_006	glutamine	2	0.028362	0.0405546	0.484332	DeCODE	Q12797	Lotta et al.	glutamine	HMDB0000641	ENSG00000198363	ASPH	FALSE
45243	MR-link-2	6998_106_ASPH_HAAH	6998_106_ASPH_HAAH	bioa_007	glutamate	2	-0.0667665	0.0547206	0.222414	DeCODE	Q12797	Lotta et al.	glutamate	HMDB0000148	ENSG00000198363	ASPH	FALSE
45244	MR-link-2	6998_106_ASPH_HAAH	6998_106_ASPH_HAAH	bioa_008	glycine	2	0.0148487	0.0336607	0.659119	DeCODE	Q12797	Lotta et al.	glycine	HMDB0000123	ENSG00000198363	ASPH	FALSE
45245	MR-link-2	6998_106_ASPH_HAAH	6998_106_ASPH_HAAH	bioa_009	histidine	2	0.00693119	0.0379562	0.855104	DeCODE	Q12797	Lotta et al.	histidine	HMDB0000177	ENSG00000198363	ASPH	FALSE
45246	MR-link-2	6998_106_ASPH_HAAH	6998_106_ASPH_HAAH	bioa_013	methionine	2	0.0093111	0.0565914	0.869312	DeCODE	Q12797	Lotta et al.	methionine	HMDB0000696	ENSG00000198363	ASPH	FALSE
45247	MR-link-2	6998_106_ASPH_HAAH	6998_106_ASPH_HAAH	bioa_014	ornithine	2	0.0185305	0.0539972	0.731467	DeCODE	Q12797	Lotta et al.	ornithine	HMDB0000214	ENSG00000198363	ASPH	FALSE
45248	MR-link-2	6998_106_ASPH_HAAH	6998_106_ASPH_HAAH	bioa_015	phenylethylamine	3	-0.0832677	0.0901118	0.355461	DeCODE	Q12797	Lotta et al.	phenylethylamine	HMDB0012275	ENSG00000198363	ASPH	FALSE
45249	MR-link-2	6998_106_ASPH_HAAH	6998_106_ASPH_HAAH	bioa_016	phenylalanine	2	0.0121258	0.0321681	0.706209	DeCODE	Q12797	Lotta et al.	phenylalanine	HMDB0000159	ENSG00000198363	ASPH	FALSE
45250	MR-link-2	6998_106_ASPH_HAAH	6998_106_ASPH_HAAH	bioa_018	serine	2	0.0748309	0.0530477	0.158352	DeCODE	Q12797	Lotta et al.	serine	HMDB0000187	ENSG00000198363	ASPH	FALSE
45251	MR-link-2	6998_106_ASPH_HAAH	6998_106_ASPH_HAAH	bioa_019	threonine	2	-0.0567917	0.0580602	0.327999	DeCODE	Q12797	Lotta et al.	threonine	HMDB0000167	ENSG00000198363	ASPH	FALSE
45252	MR-link-2	6998_106_ASPH_HAAH	6998_106_ASPH_HAAH	bioa_020	tryptophan	2	-0.0699263	0.0517495	0.176617	DeCODE	Q12797	Lotta et al.	tryptophan	HMDB0000929	ENSG00000198363	ASPH	FALSE
45253	MR-link-2	6998_106_ASPH_HAAH	6998_106_ASPH_HAAH	bioa_021	tyrosine	2	-0.00918862	0.0338299	0.78592	DeCODE	Q12797	Lotta et al.	tyrosine	HMDB0000158	ENSG00000198363	ASPH	FALSE
45254	MR-link-2	6998_106_ASPH_HAAH	6998_106_ASPH_HAAH	bioa_022	valine	2	-0.0236982	0.0324359	0.465013	DeCODE	Q12797	Lotta et al.	valine	HMDB0000883	ENSG00000198363	ASPH	FALSE
45255	MR-link-2	6998_106_ASPH_HAAH	6998_106_ASPH_HAAH	bioa_023	n-acetylornithine	2	-0.00670564	0.0532045	0.899704	DeCODE	Q12797	Lotta et al.	n-acetylornithine	HMDB0003357	ENSG00000198363	ASPH	FALSE
45256	MR-link-2	6998_106_ASPH_HAAH	6998_106_ASPH_HAAH	bioa_030	trans-hydroxyproline	2	-0.000928449	0.0539868	0.986279	DeCODE	Q12797	Lotta et al.	trans-hydroxyproline	HMDB0000725	ENSG00000198363	ASPH	FALSE
45257	MR-link-2	6998_106_ASPH_HAAH	6998_106_ASPH_HAAH	bioa_031	sarcosine	3	-0.0155393	0.0492167	0.752206	DeCODE	Q12797	Lotta et al.	sarcosine	HMDB0000271	ENSG00000198363	ASPH	FALSE
45258	MR-link-2	6998_106_ASPH_HAAH	6998_106_ASPH_HAAH	bioa_032	serotonin	2	0.113644	0.066218	0.0861232	DeCODE	Q12797	Lotta et al.	serotonin	HMDB0000259	ENSG00000198363	ASPH	FALSE
45259	MR-link-2	6998_106_ASPH_HAAH	6998_106_ASPH_HAAH	bioa_033	spermidine	3	0.0464373	0.0593101	0.433651	DeCODE	Q12797	Lotta et al.	spermidine	HMDB0001257	ENSG00000198363	ASPH	FALSE
45260	MR-link-2	6998_106_ASPH_HAAH	6998_106_ASPH_HAAH	bior_002	acetylcarnitine (c2)	2	0.0510031	0.0522629	0.329117	DeCODE	Q12797	Lotta et al.	acetylcarnitine (c2)	HMDB0000201	ENSG00000198363	ASPH	FALSE
45261	MR-link-2	6998_106_ASPH_HAAH	6998_106_ASPH_HAAH	bior_031	hexadecanoylcarnitine	2	-0.0286137	0.0544669	0.599346	DeCODE	Q12797	Lotta et al.	hexadecanoylcarnitine	HMDB0000222	ENSG00000198363	ASPH	FALSE
45262	MR-link-2	6998_106_ASPH_HAAH	6998_106_ASPH_HAAH	met-d-Acetate	acetate	3	0.000120126	0.0229635	0.995826	DeCODE	Q12797	Borges et al.	acetate	HMDB0000042	ENSG00000198363	ASPH	FALSE
45263	MR-link-2	6998_106_ASPH_HAAH	6998_106_ASPH_HAAH	met-d-Acetoacetate	acetoacetate	3	-0.0149912	0.0221302	0.498146	DeCODE	Q12797	Borges et al.	acetoacetate	HMDB0000060	ENSG00000198363	ASPH	FALSE
45264	MR-link-2	6998_106_ASPH_HAAH	6998_106_ASPH_HAAH	met-d-Ala	alanine	3	0.03078	0.023646	0.193019	DeCODE	Q12797	Borges et al.	alanine	HMDB0000161	ENSG00000198363	ASPH	FALSE
45265	MR-link-2	6998_106_ASPH_HAAH	6998_106_ASPH_HAAH	met-d-Citrate	citrate	3	0.00708283	0.0228733	0.756824	DeCODE	Q12797	Borges et al.	citrate	HMDB0000094	ENSG00000198363	ASPH	FALSE
45266	MR-link-2	6998_106_ASPH_HAAH	6998_106_ASPH_HAAH	met-d-Gln	glutamine	3	-0.006369	0.0217478	0.769631	DeCODE	Q12797	Borges et al.	glutamine	HMDB0000641	ENSG00000198363	ASPH	FALSE
45267	MR-link-2	6998_106_ASPH_HAAH	6998_106_ASPH_HAAH	met-d-Glucose	glucose	3	0.0109701	0.0220346	0.618584	DeCODE	Q12797	Borges et al.	glucose	HMDB0000122	ENSG00000198363	ASPH	FALSE
45268	MR-link-2	6998_106_ASPH_HAAH	6998_106_ASPH_HAAH	met-d-Gly	glycine	3	-0.0207657	0.0234428	0.375722	DeCODE	Q12797	Borges et al.	glycine	HMDB0000123	ENSG00000198363	ASPH	FALSE
45269	MR-link-2	6998_106_ASPH_HAAH	6998_106_ASPH_HAAH	met-d-His	histidine	3	-0.0293216	0.0226208	0.194897	DeCODE	Q12797	Borges et al.	histidine	HMDB0000177	ENSG00000198363	ASPH	FALSE
45270	MR-link-2	6998_106_ASPH_HAAH	6998_106_ASPH_HAAH	met-d-LA	linoleate (18:2n6)	3	-0.0256777	0.023521	0.274968	DeCODE	Q12797	Borges et al.	linoleate (18:2n6)	HMDB0006270,HMDB0000673	ENSG00000198363	ASPH	FALSE
45271	MR-link-2	6998_106_ASPH_HAAH	6998_106_ASPH_HAAH	met-d-Phe	phenylalanine	3	0.00136293	0.0236384	0.954022	DeCODE	Q12797	Borges et al.	phenylalanine	HMDB0000159	ENSG00000198363	ASPH	FALSE
45272	MR-link-2	6998_106_ASPH_HAAH	6998_106_ASPH_HAAH	met-d-Pyruvate	pyruvate	3	-0.00381623	0.0221174	0.86301	DeCODE	Q12797	Borges et al.	pyruvate	HMDB0000243	ENSG00000198363	ASPH	FALSE
45273	MR-link-2	6998_106_ASPH_HAAH	6998_106_ASPH_HAAH	met-d-Tyr	tyrosine	3	-0.0123704	0.0229858	0.590456	DeCODE	Q12797	Borges et al.	tyrosine	HMDB0000158	ENSG00000198363	ASPH	FALSE
45274	MR-link-2	6998_106_ASPH_HAAH	6998_106_ASPH_HAAH	met-d-Val	valine	3	-0.00991032	0.0227516	0.663136	DeCODE	Q12797	Borges et al.	valine	HMDB0000883	ENSG00000198363	ASPH	FALSE
45275	MR-link-2	7137_8_MSRA_MSRA	7137_8_MSRA_MSRA	GCST90199627	n-alpha-acetylornithine	1	-0.23803	0.316695	0.452287	DeCODE	Q9UJ68	Chen et al.	n-alpha-acetylornithine	HMDB0003357	ENSG00000175806	MSRA	FALSE
45276	MR-link-2	7137_8_MSRA_MSRA	7137_8_MSRA_MSRA	GCST90199628	3-methylhistidine	1	-0.248558	0.296953	0.402576	DeCODE	Q9UJ68	Chen et al.	3-methylhistidine	HMDB0000479	ENSG00000175806	MSRA	FALSE
45277	MR-link-2	7137_8_MSRA_MSRA	7137_8_MSRA_MSRA	GCST90199629	glycerophosphorylcholine (gpc)	1	0.0619422	0.262046	0.813139	DeCODE	Q9UJ68	Chen et al.	glycerophosphorylcholine (gpc)	HMDB0000086	ENSG00000175806	MSRA	FALSE
45278	MR-link-2	7137_8_MSRA_MSRA	7137_8_MSRA_MSRA	GCST90199637	n-acetylglutamate	1	-0.330545	0.308927	0.28463	DeCODE	Q9UJ68	Chen et al.	n-acetylglutamate	HMDB0001138	ENSG00000175806	MSRA	FALSE
45279	MR-link-2	7137_8_MSRA_MSRA	7137_8_MSRA_MSRA	GCST90199651	docosahexaenoate (dha; 22:6n3)	1	0.12913	0.274968	0.638629	DeCODE	Q9UJ68	Chen et al.	docosahexaenoate (dha; 22:6n3)	HMDB0002183	ENSG00000175806	MSRA	FALSE
45280	MR-link-2	7137_8_MSRA_MSRA	7137_8_MSRA_MSRA	GCST90199652	1-stearoyl-2-oleoyl-gps (18:0/18:1)	1	0.628597	0.267036	0.0185736	DeCODE	Q9UJ68	Chen et al.	1-stearoyl-2-oleoyl-gps (18:0/18:1)	HMDB0010163	ENSG00000175806	MSRA	FALSE
45281	MR-link-2	7137_8_MSRA_MSRA	7137_8_MSRA_MSRA	GCST90199654	paraxanthine	1	-0.0943333	0.362683	0.794788	DeCODE	Q9UJ68	Chen et al.	paraxanthine	HMDB0001860	ENSG00000175806	MSRA	FALSE
45282	MR-link-2	7137_8_MSRA_MSRA	7137_8_MSRA_MSRA	GCST90199665	n-acetylaspartate (naa)	1	-0.0906242	0.401599	0.821467	DeCODE	Q9UJ68	Chen et al.	n-acetylaspartate (naa)	HMDB0000812	ENSG00000175806	MSRA	FALSE
45283	MR-link-2	7137_8_MSRA_MSRA	7137_8_MSRA_MSRA	GCST90199666	palmitoylcarnitine (c16)	1	0.121336	0.253683	0.632439	DeCODE	Q9UJ68	Chen et al.	palmitoylcarnitine (c16)	HMDB0000222	ENSG00000175806	MSRA	FALSE
45284	MR-link-2	7137_8_MSRA_MSRA	7137_8_MSRA_MSRA	GCST90199669	acetylcarnitine (c2)	1	0.0659133	0.264398	0.803132	DeCODE	Q9UJ68	Chen et al.	acetylcarnitine (c2)	HMDB0000201	ENSG00000175806	MSRA	FALSE
45285	MR-link-2	7137_8_MSRA_MSRA	7137_8_MSRA_MSRA	GCST90199673	dehydroepiandrosterone sulfate (dhea-s)	1	-0.0239745	0.265459	0.928038	DeCODE	Q9UJ68	Chen et al.	dehydroepiandrosterone sulfate (dhea-s)	HMDB0001032	ENSG00000175806	MSRA	FALSE
45286	MR-link-2	7137_8_MSRA_MSRA	7137_8_MSRA_MSRA	GCST90199691	1-methylhistidine	1	0.124895	0.345315	0.717587	DeCODE	Q9UJ68	Chen et al.	1-methylhistidine	HMDB0000001	ENSG00000175806	MSRA	FALSE
45287	MR-link-2	7137_8_MSRA_MSRA	7137_8_MSRA_MSRA	GCST90199845	sphinganine-1-phosphate	1	0.353132	0.309	0.253113	DeCODE	Q9UJ68	Chen et al.	sphinganine-1-phosphate	HMDB0001383	ENSG00000175806	MSRA	FALSE
45288	MR-link-2	7137_8_MSRA_MSRA	7137_8_MSRA_MSRA	GCST90199896	sulfate*	1	0.166295	0.254916	0.514173	DeCODE	Q9UJ68	Chen et al.	sulfate*	HMDB01448	ENSG00000175806	MSRA	FALSE
45289	MR-link-2	7137_8_MSRA_MSRA	7137_8_MSRA_MSRA	GCST90199972	sphingomyelin (d18:1/24:1, d18:2/24:0)*	1	0.0902285	0.324776	0.781152	DeCODE	Q9UJ68	Chen et al.	sphingomyelin (d18:1/24:1, d18:2/24:0)*	HMDB0012107	ENSG00000175806	MSRA	FALSE
45290	MR-link-2	7137_8_MSRA_MSRA	7137_8_MSRA_MSRA	GCST90200001	sphingomyelin (d18:1/20:0, d16:1/22:0)*	1	-0.171804	0.268913	0.522898	DeCODE	Q9UJ68	Chen et al.	sphingomyelin (d18:1/20:0, d16:1/22:0)*	HMDB0012102	ENSG00000175806	MSRA	FALSE
45291	MR-link-2	7137_8_MSRA_MSRA	7137_8_MSRA_MSRA	GCST90200049	myristoyl dihydrosphingomyelin (d18:0/14:0)*	1	-0.029914	0.250796	0.905057	DeCODE	Q9UJ68	Chen et al.	myristoyl dihydrosphingomyelin (d18:0/14:0)*	HMDB0012085	ENSG00000175806	MSRA	FALSE
45292	MR-link-2	7137_8_MSRA_MSRA	7137_8_MSRA_MSRA	GCST90200056	sphingomyelin (d18:0/18:0, d19:0/17:0)*	1	0.168105	0.290315	0.562561	DeCODE	Q9UJ68	Chen et al.	sphingomyelin (d18:0/18:0, d19:0/17:0)*	HMDB0012087	ENSG00000175806	MSRA	FALSE
45293	MR-link-2	7137_8_MSRA_MSRA	7137_8_MSRA_MSRA	GCST90200279	pantothenate	1	-0.0547662	0.276283	0.842869	DeCODE	Q9UJ68	Chen et al.	pantothenate	HMDB0000210	ENSG00000175806	MSRA	FALSE
45294	MR-link-2	7137_8_MSRA_MSRA	7137_8_MSRA_MSRA	GCST90200281	phosphoethanolamine	1	0.363549	0.276477	0.188532	DeCODE	Q9UJ68	Chen et al.	phosphoethanolamine	HMDB0000224	ENSG00000175806	MSRA	FALSE
45295	MR-link-2	7137_8_MSRA_MSRA	7137_8_MSRA_MSRA	GCST90200283	3-ureidopropionate	1	0.0980603	0.26859	0.715042	DeCODE	Q9UJ68	Chen et al.	3-ureidopropionate	HMDB0000026	ENSG00000175806	MSRA	FALSE
45296	MR-link-2	7137_8_MSRA_MSRA	7137_8_MSRA_MSRA	GCST90200291	sarcosine	1	-0.115292	0.276299	0.676478	DeCODE	Q9UJ68	Chen et al.	sarcosine	HMDB0000271	ENSG00000175806	MSRA	FALSE
45297	MR-link-2	7137_8_MSRA_MSRA	7137_8_MSRA_MSRA	GCST90200292	trans-4-hydroxyproline	1	0.246314	0.251863	0.328091	DeCODE	Q9UJ68	Chen et al.	trans-4-hydroxyproline	HMDB0000725	ENSG00000175806	MSRA	FALSE
45298	MR-link-2	7137_8_MSRA_MSRA	7137_8_MSRA_MSRA	GCST90200293	thyroxine	1	0.00119434	0.263862	0.996388	DeCODE	Q9UJ68	Chen et al.	thyroxine	HMDB0000248	ENSG00000175806	MSRA	FALSE
45299	MR-link-2	7137_8_MSRA_MSRA	7137_8_MSRA_MSRA	GCST90200296	methyl indole-3-acetate	1	0.469048	0.274006	0.0869302	DeCODE	Q9UJ68	Chen et al.	methyl indole-3-acetate	HMDB0029738	ENSG00000175806	MSRA	FALSE
45300	MR-link-2	7137_8_MSRA_MSRA	7137_8_MSRA_MSRA	GCST90200304	citrate	1	-0.331581	0.259167	0.200754	DeCODE	Q9UJ68	Chen et al.	citrate	HMDB0000094	ENSG00000175806	MSRA	FALSE
45301	MR-link-2	7137_8_MSRA_MSRA	7137_8_MSRA_MSRA	GCST90200306	butyrate/isobutyrate (4:0)	1	-0.569806	0.265428	0.0318138	DeCODE	Q9UJ68	Chen et al.	butyrate/isobutyrate (4:0)	HMDB0000039	ENSG00000175806	MSRA	FALSE
45302	MR-link-2	7137_8_MSRA_MSRA	7137_8_MSRA_MSRA	GCST90200314	n-acetylneuraminate	1	0.21075	0.302461	0.485938	DeCODE	Q9UJ68	Chen et al.	n-acetylneuraminate	HMDB0000230	ENSG00000175806	MSRA	FALSE
45303	MR-link-2	7137_8_MSRA_MSRA	7137_8_MSRA_MSRA	GCST90200318	acetoacetate	1	0.0956089	0.433438	0.825417	DeCODE	Q9UJ68	Chen et al.	acetoacetate	HMDB0000060	ENSG00000175806	MSRA	FALSE
45304	MR-link-2	7137_8_MSRA_MSRA	7137_8_MSRA_MSRA	GCST90200319	cys-gly, oxidized	1	-0.2666	0.290847	0.359335	DeCODE	Q9UJ68	Chen et al.	cys-gly, oxidized	HMDB0000078	ENSG00000175806	MSRA	FALSE
45305	MR-link-2	7137_8_MSRA_MSRA	7137_8_MSRA_MSRA	GCST90200321	cholate	1	-0.116487	0.269665	0.665763	DeCODE	Q9UJ68	Chen et al.	cholate	HMDB0000619	ENSG00000175806	MSRA	FALSE
45306	MR-link-2	7137_8_MSRA_MSRA	7137_8_MSRA_MSRA	GCST90200323	creatine	1	0.124314	0.266745	0.641186	DeCODE	Q9UJ68	Chen et al.	creatine	HMDB0000064	ENSG00000175806	MSRA	FALSE
45307	MR-link-2	7137_8_MSRA_MSRA	7137_8_MSRA_MSRA	GCST90200325	glycerol	1	0.422186	0.342412	0.217584	DeCODE	Q9UJ68	Chen et al.	glycerol	HMDB0000131	ENSG00000175806	MSRA	FALSE
45308	MR-link-2	7137_8_MSRA_MSRA	7137_8_MSRA_MSRA	GCST90200327	choline	1	-0.231825	0.25389	0.361194	DeCODE	Q9UJ68	Chen et al.	choline	HMDB0000097	ENSG00000175806	MSRA	FALSE
45309	MR-link-2	7137_8_MSRA_MSRA	7137_8_MSRA_MSRA	GCST90200335	stearoyl sphingomyelin (d18:1/18:0)	1	0.176682	0.257393	0.492444	DeCODE	Q9UJ68	Chen et al.	stearoyl sphingomyelin (d18:1/18:0)	HMDB0001348	ENSG00000175806	MSRA	FALSE
45310	MR-link-2	7137_8_MSRA_MSRA	7137_8_MSRA_MSRA	GCST90200336	n-palmitoyl-sphingosine (d18:1/16:0)	1	0.169877	0.278482	0.541855	DeCODE	Q9UJ68	Chen et al.	n-palmitoyl-sphingosine (d18:1/16:0)	HMDB0004949	ENSG00000175806	MSRA	FALSE
45311	MR-link-2	7137_8_MSRA_MSRA	7137_8_MSRA_MSRA	GCST90200337	taurochenodeoxycholate	1	-0.202313	0.259298	0.435254	DeCODE	Q9UJ68	Chen et al.	taurochenodeoxycholate	HMDB0000951	ENSG00000175806	MSRA	FALSE
45312	MR-link-2	7137_8_MSRA_MSRA	7137_8_MSRA_MSRA	GCST90200341	n-stearoyl-sphingosine (d18:1/18:0)*	1	0.32059	0.277698	0.248314	DeCODE	Q9UJ68	Chen et al.	n-stearoyl-sphingosine (d18:1/18:0)*	HMDB0004950	ENSG00000175806	MSRA	FALSE
45313	MR-link-2	7137_8_MSRA_MSRA	7137_8_MSRA_MSRA	GCST90200345	s-adenosylhomocysteine (sah)	1	0.155357	0.314342	0.621145	DeCODE	Q9UJ68	Chen et al.	s-adenosylhomocysteine (sah)	HMDB00939	ENSG00000175806	MSRA	FALSE
45314	MR-link-2	7137_8_MSRA_MSRA	7137_8_MSRA_MSRA	GCST90200348	quinolinate	1	-0.0670884	0.396375	0.865596	DeCODE	Q9UJ68	Chen et al.	quinolinate	HMDB0000232	ENSG00000175806	MSRA	FALSE
45315	MR-link-2	7137_8_MSRA_MSRA	7137_8_MSRA_MSRA	GCST90200349	eicosapentaenoate (epa; 20:5n3)	1	0.0749528	0.267814	0.779578	DeCODE	Q9UJ68	Chen et al.	eicosapentaenoate (epa; 20:5n3)	HMDB0001999	ENSG00000175806	MSRA	FALSE
45316	MR-link-2	7137_8_MSRA_MSRA	7137_8_MSRA_MSRA	GCST90200351	n-acetylputrescine	1	-0.306322	0.255191	0.229998	DeCODE	Q9UJ68	Chen et al.	n-acetylputrescine	HMDB0002064	ENSG00000175806	MSRA	FALSE
45317	MR-link-2	7137_8_MSRA_MSRA	7137_8_MSRA_MSRA	GCST90200354	linoleate (18:2n6)	1	-0.082175	0.307066	0.788997	DeCODE	Q9UJ68	Chen et al.	linoleate (18:2n6)	HMDB0006270,HMDB0000673	ENSG00000175806	MSRA	FALSE
45318	MR-link-2	7137_8_MSRA_MSRA	7137_8_MSRA_MSRA	GCST90200355	adenosine 5'-diphosphate (adp)	1	0.483376	0.355175	0.173529	DeCODE	Q9UJ68	Chen et al.	adenosine 5'-diphosphate (adp)	HMDB0001341	ENSG00000175806	MSRA	FALSE
45319	MR-link-2	7137_8_MSRA_MSRA	7137_8_MSRA_MSRA	GCST90200356	adenosine 5'-monophosphate (amp)	1	0.39759	0.295391	0.17831	DeCODE	Q9UJ68	Chen et al.	adenosine 5'-monophosphate (amp)	HMDB0000045	ENSG00000175806	MSRA	FALSE
45320	MR-link-2	7137_8_MSRA_MSRA	7137_8_MSRA_MSRA	GCST90200358	arachidonate (20:4n6)	1	0.111414	0.273356	0.683584	DeCODE	Q9UJ68	Chen et al.	arachidonate (20:4n6)	HMDB0001043	ENSG00000175806	MSRA	FALSE
45321	MR-link-2	7137_8_MSRA_MSRA	7137_8_MSRA_MSRA	GCST90200359	5-methylthioadenosine (mta)	1	0.0278457	0.261376	0.915158	DeCODE	Q9UJ68	Chen et al.	5-methylthioadenosine (mta)	HMDB0001173	ENSG00000175806	MSRA	FALSE
45322	MR-link-2	7137_8_MSRA_MSRA	7137_8_MSRA_MSRA	GCST90200361	beta-alanine	1	-0.0668712	0.26993	0.804339	DeCODE	Q9UJ68	Chen et al.	beta-alanine	HMDB0000056	ENSG00000175806	MSRA	FALSE
45323	MR-link-2	7137_8_MSRA_MSRA	7137_8_MSRA_MSRA	GCST90200362	succinate	1	-0.290495	0.261046	0.265789	DeCODE	Q9UJ68	Chen et al.	succinate	HMDB0000254	ENSG00000175806	MSRA	FALSE
45324	MR-link-2	7137_8_MSRA_MSRA	7137_8_MSRA_MSRA	GCST90200363	choline phosphate	1	0.313219	0.386111	0.417242	DeCODE	Q9UJ68	Chen et al.	choline phosphate	HMDB0001565	ENSG00000175806	MSRA	FALSE
45325	MR-link-2	7137_8_MSRA_MSRA	7137_8_MSRA_MSRA	GCST90200364	cysteinylglycine	1	-0.0180823	0.346276	0.958354	DeCODE	Q9UJ68	Chen et al.	cysteinylglycine	HMDB0000078	ENSG00000175806	MSRA	FALSE
45326	MR-link-2	7137_8_MSRA_MSRA	7137_8_MSRA_MSRA	GCST90200365	phenylpyruvate	1	0.135439	0.259193	0.601293	DeCODE	Q9UJ68	Chen et al.	phenylpyruvate	HMDB0000205	ENSG00000175806	MSRA	FALSE
45327	MR-link-2	7137_8_MSRA_MSRA	7137_8_MSRA_MSRA	GCST90200368	cholesterol	1	-0.0840976	0.344926	0.807375	DeCODE	Q9UJ68	Chen et al.	cholesterol	HMDB0000067	ENSG00000175806	MSRA	FALSE
45328	MR-link-2	7137_8_MSRA_MSRA	7137_8_MSRA_MSRA	GCST90200369	2-hydroxyphenylacetate	1	0.596999	0.298498	0.0454989	DeCODE	Q9UJ68	Chen et al.	2-hydroxyphenylacetate	HMDB0000669	ENSG00000175806	MSRA	FALSE
45329	MR-link-2	7137_8_MSRA_MSRA	7137_8_MSRA_MSRA	GCST90200370	aspartate	1	-0.0230091	0.265414	0.930917	DeCODE	Q9UJ68	Chen et al.	aspartate	HMDB0000191	ENSG00000175806	MSRA	FALSE
45330	MR-link-2	7137_8_MSRA_MSRA	7137_8_MSRA_MSRA	GCST90200372	arginine	1	-0.618772	0.311381	0.0469019	DeCODE	Q9UJ68	Chen et al.	arginine	HMDB0000517	ENSG00000175806	MSRA	FALSE
45331	MR-link-2	7137_8_MSRA_MSRA	7137_8_MSRA_MSRA	GCST90200374	sphinganine	1	0.338182	0.275209	0.21914	DeCODE	Q9UJ68	Chen et al.	sphinganine	HMDB0000269	ENSG00000175806	MSRA	FALSE
45332	MR-link-2	7137_8_MSRA_MSRA	7137_8_MSRA_MSRA	GCST90200376	flavin adenine dinucleotide (fad)	1	0.212528	0.324049	0.511919	DeCODE	Q9UJ68	Chen et al.	flavin adenine dinucleotide (fad)	HMDB0001248	ENSG00000175806	MSRA	FALSE
45333	MR-link-2	7137_8_MSRA_MSRA	7137_8_MSRA_MSRA	GCST90200377	histidine	1	0.121622	0.268742	0.650864	DeCODE	Q9UJ68	Chen et al.	histidine	HMDB0000177	ENSG00000175806	MSRA	FALSE
45334	MR-link-2	7137_8_MSRA_MSRA	7137_8_MSRA_MSRA	GCST90200378	cortisol	1	0.0385821	0.273236	0.887708	DeCODE	Q9UJ68	Chen et al.	cortisol	HMDB0000063	ENSG00000175806	MSRA	FALSE
45335	MR-link-2	7137_8_MSRA_MSRA	7137_8_MSRA_MSRA	GCST90200379	hypotaurine	1	0.0265655	0.332566	0.936332	DeCODE	Q9UJ68	Chen et al.	hypotaurine	HMDB0000965	ENSG00000175806	MSRA	FALSE
45336	MR-link-2	7137_8_MSRA_MSRA	7137_8_MSRA_MSRA	GCST90200382	cystine	1	0.00434559	0.364803	0.990496	DeCODE	Q9UJ68	Chen et al.	cystine	HMDB0000192	ENSG00000175806	MSRA	FALSE
45337	MR-link-2	7137_8_MSRA_MSRA	7137_8_MSRA_MSRA	GCST90200383	cystathionine	1	0.0232344	0.340809	0.945647	DeCODE	Q9UJ68	Chen et al.	cystathionine	HMDB0000099	ENSG00000175806	MSRA	FALSE
45338	MR-link-2	7137_8_MSRA_MSRA	7137_8_MSRA_MSRA	GCST90200384	guanidinoacetate	1	-0.00982662	0.372301	0.978943	DeCODE	Q9UJ68	Chen et al.	guanidinoacetate	HMDB0000128	ENSG00000175806	MSRA	FALSE
45339	MR-link-2	7137_8_MSRA_MSRA	7137_8_MSRA_MSRA	GCST90200385	sphingosine	1	0.244433	0.266031	0.358192	DeCODE	Q9UJ68	Chen et al.	sphingosine	HMDB0000252	ENSG00000175806	MSRA	FALSE
45340	MR-link-2	7137_8_MSRA_MSRA	7137_8_MSRA_MSRA	GCST90200390	stearate (18:0)	1	-0.117727	0.265656	0.657653	DeCODE	Q9UJ68	Chen et al.	stearate (18:0)	HMDB0000827	ENSG00000175806	MSRA	FALSE
45341	MR-link-2	7137_8_MSRA_MSRA	7137_8_MSRA_MSRA	GCST90200391	methionine	1	-0.355945	0.334438	0.287189	DeCODE	Q9UJ68	Chen et al.	methionine	HMDB0000696	ENSG00000175806	MSRA	TRUE
45342	MR-link-2	7137_8_MSRA_MSRA	7137_8_MSRA_MSRA	GCST90200392	orotate	1	-0.563546	0.273738	0.0395226	DeCODE	Q9UJ68	Chen et al.	orotate	HMDB0000226	ENSG00000175806	MSRA	FALSE
45343	MR-link-2	7137_8_MSRA_MSRA	7137_8_MSRA_MSRA	GCST90200393	phosphate	1	0.416366	0.384655	0.279057	DeCODE	Q9UJ68	Chen et al.	phosphate	HMDB0001429	ENSG00000175806	MSRA	FALSE
45344	MR-link-2	7137_8_MSRA_MSRA	7137_8_MSRA_MSRA	GCST90200394	inosine	1	-0.287042	0.412969	0.487012	DeCODE	Q9UJ68	Chen et al.	inosine	HMDB0000195	ENSG00000175806	MSRA	FALSE
45345	MR-link-2	7137_8_MSRA_MSRA	7137_8_MSRA_MSRA	GCST90200395	inosine 5'-monophosphate (imp)	1	0.188815	0.377676	0.617118	DeCODE	Q9UJ68	Chen et al.	inosine 5'-monophosphate (imp)	HMDB0000175	ENSG00000175806	MSRA	FALSE
45346	MR-link-2	7137_8_MSRA_MSRA	7137_8_MSRA_MSRA	GCST90200396	phenylalanine	1	0.0037342	0.278172	0.989289	DeCODE	Q9UJ68	Chen et al.	phenylalanine	HMDB0000159	ENSG00000175806	MSRA	FALSE
45347	MR-link-2	7137_8_MSRA_MSRA	7137_8_MSRA_MSRA	GCST90200397	palmitate (16:0)	1	0.0199065	0.276092	0.942521	DeCODE	Q9UJ68	Chen et al.	palmitate (16:0)	HMDB0000220	ENSG00000175806	MSRA	FALSE
45348	MR-link-2	7137_8_MSRA_MSRA	7137_8_MSRA_MSRA	GCST90200400	nicotinamide	1	-0.00202165	0.274743	0.994129	DeCODE	Q9UJ68	Chen et al.	nicotinamide	HMDB0001406	ENSG00000175806	MSRA	FALSE
45349	MR-link-2	7137_8_MSRA_MSRA	7137_8_MSRA_MSRA	GCST90200401	myo-inositol	1	-0.403397	0.268977	0.133681	DeCODE	Q9UJ68	Chen et al.	myo-inositol	HMDB0000211	ENSG00000175806	MSRA	FALSE
45350	MR-link-2	7137_8_MSRA_MSRA	7137_8_MSRA_MSRA	GCST90200403	citrulline	1	0.227396	0.306597	0.458282	DeCODE	Q9UJ68	Chen et al.	citrulline	HMDB0000904	ENSG00000175806	MSRA	FALSE
45351	MR-link-2	7137_8_MSRA_MSRA	7137_8_MSRA_MSRA	GCST90200404	ornithine	1	-0.345011	0.34084	0.311425	DeCODE	Q9UJ68	Chen et al.	ornithine	HMDB0000214	ENSG00000175806	MSRA	FALSE
45352	MR-link-2	7137_8_MSRA_MSRA	7137_8_MSRA_MSRA	GCST90200405	retinol (vitamin a)	1	0.0672006	0.264156	0.799188	DeCODE	Q9UJ68	Chen et al.	retinol (vitamin a)	HMDB0000305	ENSG00000175806	MSRA	FALSE
45353	MR-link-2	7137_8_MSRA_MSRA	7137_8_MSRA_MSRA	GCST90200406	1-methylnicotinamide	1	-0.237966	0.274648	0.38625	DeCODE	Q9UJ68	Chen et al.	1-methylnicotinamide	HMDB0000699	ENSG00000175806	MSRA	FALSE
45354	MR-link-2	7137_8_MSRA_MSRA	7137_8_MSRA_MSRA	GCST90200407	uridine	1	0.0240612	0.2597	0.926182	DeCODE	Q9UJ68	Chen et al.	uridine	HMDB0000296	ENSG00000175806	MSRA	FALSE
45355	MR-link-2	7137_8_MSRA_MSRA	7137_8_MSRA_MSRA	GCST90200410	phytanate	1	-0.130445	0.31038	0.674285	DeCODE	Q9UJ68	Chen et al.	phytanate	HMDB0000801	ENSG00000175806	MSRA	FALSE
45356	MR-link-2	7137_8_MSRA_MSRA	7137_8_MSRA_MSRA	GCST90200412	glutamate	1	-0.398859	0.389506	0.305829	DeCODE	Q9UJ68	Chen et al.	glutamate	HMDB0000148	ENSG00000175806	MSRA	FALSE
45357	MR-link-2	7137_8_MSRA_MSRA	7137_8_MSRA_MSRA	GCST90200413	2'-deoxyuridine	1	-0.00922437	0.271283	0.972875	DeCODE	Q9UJ68	Chen et al.	2'-deoxyuridine	HMDB0000012	ENSG00000175806	MSRA	FALSE
45358	MR-link-2	7137_8_MSRA_MSRA	7137_8_MSRA_MSRA	GCST90200415	serine	1	-0.307082	0.357805	0.390761	DeCODE	Q9UJ68	Chen et al.	serine	HMDB0000187	ENSG00000175806	MSRA	FALSE
45359	MR-link-2	7137_8_MSRA_MSRA	7137_8_MSRA_MSRA	GCST90200417	urea	1	0.401694	0.341299	0.239212	DeCODE	Q9UJ68	Chen et al.	urea	HMDB0000294	ENSG00000175806	MSRA	FALSE
45360	MR-link-2	7137_8_MSRA_MSRA	7137_8_MSRA_MSRA	GCST90200418	pyridoxal	1	-0.126855	0.258776	0.623985	DeCODE	Q9UJ68	Chen et al.	pyridoxal	HMDB0001545	ENSG00000175806	MSRA	FALSE
45361	MR-link-2	7137_8_MSRA_MSRA	7137_8_MSRA_MSRA	GCST90200419	glutamine	1	-0.340291	0.325423	0.295704	DeCODE	Q9UJ68	Chen et al.	glutamine	HMDB0000641	ENSG00000175806	MSRA	FALSE
45362	MR-link-2	7137_8_MSRA_MSRA	7137_8_MSRA_MSRA	GCST90200422	serotonin	1	0.373833	0.301112	0.214419	DeCODE	Q9UJ68	Chen et al.	serotonin	HMDB0000259	ENSG00000175806	MSRA	FALSE
45363	MR-link-2	7137_8_MSRA_MSRA	7137_8_MSRA_MSRA	GCST90200423	spermidine	1	0.313517	0.268886	0.243621	DeCODE	Q9UJ68	Chen et al.	spermidine	HMDB0001257	ENSG00000175806	MSRA	FALSE
45364	MR-link-2	7137_8_MSRA_MSRA	7137_8_MSRA_MSRA	GCST90200427	tyrosine	1	0.0507388	0.322805	0.875102	DeCODE	Q9UJ68	Chen et al.	tyrosine	HMDB0000158	ENSG00000175806	MSRA	FALSE
45365	MR-link-2	7137_8_MSRA_MSRA	7137_8_MSRA_MSRA	GCST90200429	cytidine	1	-0.00300645	0.317433	0.992443	DeCODE	Q9UJ68	Chen et al.	cytidine	HMDB0000089	ENSG00000175806	MSRA	FALSE
45366	MR-link-2	7137_8_MSRA_MSRA	7137_8_MSRA_MSRA	GCST90200430	pyruvate	1	0.0158939	0.416687	0.969573	DeCODE	Q9UJ68	Chen et al.	pyruvate	HMDB0000243	ENSG00000175806	MSRA	FALSE
45367	MR-link-2	7137_8_MSRA_MSRA	7137_8_MSRA_MSRA	GCST90200431	alanine	1	-0.189176	0.258291	0.463915	DeCODE	Q9UJ68	Chen et al.	alanine	HMDB0000161	ENSG00000175806	MSRA	FALSE
45368	MR-link-2	7137_8_MSRA_MSRA	7137_8_MSRA_MSRA	GCST90200432	threonine	1	-0.338865	0.304954	0.266482	DeCODE	Q9UJ68	Chen et al.	threonine	HMDB0000167	ENSG00000175806	MSRA	FALSE
45369	MR-link-2	7137_8_MSRA_MSRA	7137_8_MSRA_MSRA	GCST90200437	fructose	1	0.0478114	0.278652	0.863767	DeCODE	Q9UJ68	Chen et al.	fructose	HMDB0000660	ENSG00000175806	MSRA	FALSE
45370	MR-link-2	7137_8_MSRA_MSRA	7137_8_MSRA_MSRA	GCST90200438	alpha-ketobutyrate	1	0.0204348	0.27329	0.940395	DeCODE	Q9UJ68	Chen et al.	alpha-ketobutyrate	HMDB0000005	ENSG00000175806	MSRA	FALSE
45371	MR-link-2	7137_8_MSRA_MSRA	7137_8_MSRA_MSRA	GCST90200439	cysteine	1	0.131563	0.263183	0.61715	DeCODE	Q9UJ68	Chen et al.	cysteine	HMDB0000574	ENSG00000175806	MSRA	FALSE
45372	MR-link-2	7137_8_MSRA_MSRA	7137_8_MSRA_MSRA	GCST90200440	glucose	1	-0.54216	0.257255	0.035076	DeCODE	Q9UJ68	Chen et al.	glucose	HMDB0000122	ENSG00000175806	MSRA	FALSE
45373	MR-link-2	7137_8_MSRA_MSRA	7137_8_MSRA_MSRA	GCST90200441	tryptophan	1	-0.139933	0.265675	0.598398	DeCODE	Q9UJ68	Chen et al.	tryptophan	HMDB0000929	ENSG00000175806	MSRA	FALSE
45374	MR-link-2	7137_8_MSRA_MSRA	7137_8_MSRA_MSRA	GCST90200442	valine	1	-0.0390077	0.266874	0.883791	DeCODE	Q9UJ68	Chen et al.	valine	HMDB0000883	ENSG00000175806	MSRA	FALSE
45375	MR-link-2	7137_8_MSRA_MSRA	7137_8_MSRA_MSRA	GCST90200444	dihydroorotate	1	-0.0418341	0.266595	0.875308	DeCODE	Q9UJ68	Chen et al.	dihydroorotate	HMDB03349	ENSG00000175806	MSRA	FALSE
45376	MR-link-2	7137_8_MSRA_MSRA	7137_8_MSRA_MSRA	GCST90200447	maltose	1	-0.533936	0.37763	0.157388	DeCODE	Q9UJ68	Chen et al.	maltose	HMDB0000163	ENSG00000175806	MSRA	FALSE
45377	MR-link-2	7137_8_MSRA_MSRA	7137_8_MSRA_MSRA	GCST90200452	asparagine	1	-0.642989	0.365863	0.0788392	DeCODE	Q9UJ68	Chen et al.	asparagine	HMDB0000168	ENSG00000175806	MSRA	FALSE
45378	MR-link-2	7137_8_MSRA_MSRA	7137_8_MSRA_MSRA	GCST90200455	alpha-ketoglutarate	1	-0.119329	0.262399	0.649279	DeCODE	Q9UJ68	Chen et al.	alpha-ketoglutarate	HMDB0000208	ENSG00000175806	MSRA	FALSE
45379	MR-link-2	7137_8_MSRA_MSRA	7137_8_MSRA_MSRA	GCST90200680	5-acetylamino-6-formylamino-3-methyluracil	1	-0.0626742	0.271388	0.817362	DeCODE	Q9UJ68	Chen et al.	5-acetylamino-6-formylamino-3-methyluracil	HMDB0011105	ENSG00000175806	MSRA	FALSE
45380	MR-link-2	7137_8_MSRA_MSRA	7137_8_MSRA_MSRA	GCST90200684	n-acetyl-aspartyl-glutamate (naag)	1	-0.213173	0.275697	0.439395	DeCODE	Q9UJ68	Chen et al.	n-acetyl-aspartyl-glutamate (naag)	HMDB0001067	ENSG00000175806	MSRA	FALSE
45381	MR-link-2	7137_8_MSRA_MSRA	7137_8_MSRA_MSRA	GCST90200687	bilirubin (e,z or z,e)*	1	-0.225047	0.295205	0.445857	DeCODE	Q9UJ68	Chen et al.	bilirubin (e,z or z,e)*	HMDB0000488	ENSG00000175806	MSRA	FALSE
45382	MR-link-2	7137_8_MSRA_MSRA	7137_8_MSRA_MSRA	GCST90200691	n-delta-acetylornithine	1	0.0197771	0.25178	0.937391	DeCODE	Q9UJ68	Chen et al.	n-delta-acetylornithine	HMDB0003357	ENSG00000175806	MSRA	FALSE
45383	MR-link-2	7137_8_MSRA_MSRA	7137_8_MSRA_MSRA	GCST90200704	bilirubin (z,z)	1	-0.137458	0.276323	0.618869	DeCODE	Q9UJ68	Chen et al.	bilirubin (z,z)	HMDB0000054	ENSG00000175806	MSRA	FALSE
45384	MR-link-2	7137_8_MSRA_MSRA	7137_8_MSRA_MSRA	GCST90200706	biliverdin	1	0.208331	0.267801	0.436609	DeCODE	Q9UJ68	Chen et al.	biliverdin	HMDB0001008	ENSG00000175806	MSRA	FALSE
45385	MR-link-2	7137_8_MSRA_MSRA	7137_8_MSRA_MSRA	GCST90200707	glycine	1	-0.0297785	0.267239	0.911275	DeCODE	Q9UJ68	Chen et al.	glycine	HMDB0000123	ENSG00000175806	MSRA	FALSE
45386	MR-link-2	7137_8_MSRA_MSRA	7137_8_MSRA_MSRA	M00053	glutamine	1	-0.228943	0.306821	0.455561	DeCODE	Q9UJ68	Shin et al.	glutamine	HMDB0000641	ENSG00000175806	MSRA	FALSE
45387	MR-link-2	7137_8_MSRA_MSRA	7137_8_MSRA_MSRA	M00054	tryptophan	1	-1.2557	0.938959	0.181114	DeCODE	Q9UJ68	Shin et al.	tryptophan	HMDB0000929	ENSG00000175806	MSRA	FALSE
45388	MR-link-2	7137_8_MSRA_MSRA	7137_8_MSRA_MSRA	M00059	histidine	1	-0.00912031	0.304583	0.976112	DeCODE	Q9UJ68	Shin et al.	histidine	HMDB0000177	ENSG00000175806	MSRA	FALSE
45389	MR-link-2	7137_8_MSRA_MSRA	7137_8_MSRA_MSRA	M00063	cholesterol	1	-0.0547055	0.317169	0.86306	DeCODE	Q9UJ68	Shin et al.	cholesterol	HMDB0000067	ENSG00000175806	MSRA	FALSE
45390	MR-link-2	7137_8_MSRA_MSRA	7137_8_MSRA_MSRA	M00064	phenylalanine	1	-0.409534	0.300724	0.173253	DeCODE	Q9UJ68	Shin et al.	phenylalanine	HMDB0000159	ENSG00000175806	MSRA	FALSE
45391	MR-link-2	7137_8_MSRA_MSRA	7137_8_MSRA_MSRA	M00555	adenosine	1	-0.679948	0.302411	0.0245491	DeCODE	Q9UJ68	Shin et al.	adenosine	HMDB0000050	ENSG00000175806	MSRA	FALSE
45392	MR-link-2	7137_8_MSRA_MSRA	7137_8_MSRA_MSRA	M00577	fructose	1	0.301076	0.320199	0.347076	DeCODE	Q9UJ68	Shin et al.	fructose	HMDB0000660	ENSG00000175806	MSRA	FALSE
45393	MR-link-2	7137_8_MSRA_MSRA	7137_8_MSRA_MSRA	M00599	pyruvate	1	-0.44062	0.333835	0.186877	DeCODE	Q9UJ68	Shin et al.	pyruvate	HMDB0000243	ENSG00000175806	MSRA	FALSE
45394	MR-link-2	7137_8_MSRA_MSRA	7137_8_MSRA_MSRA	M00606	uridine	1	-0.0829835	0.369137	0.822132	DeCODE	Q9UJ68	Shin et al.	uridine	HMDB0000296	ENSG00000175806	MSRA	FALSE
45395	MR-link-2	7137_8_MSRA_MSRA	7137_8_MSRA_MSRA	M01105	linoleate (18:2n6)	1	0.126546	0.402869	0.753435	DeCODE	Q9UJ68	Shin et al.	linoleate (18:2n6)	HMDB0006270,HMDB0000673	ENSG00000175806	MSRA	FALSE
45396	MR-link-2	7137_8_MSRA_MSRA	7137_8_MSRA_MSRA	M01110	arachidonate (20:4n6)	1	-0.0786793	0.357573	0.825842	DeCODE	Q9UJ68	Shin et al.	arachidonate (20:4n6)	HMDB0001043	ENSG00000175806	MSRA	FALSE
45397	MR-link-2	7137_8_MSRA_MSRA	7137_8_MSRA_MSRA	M01123	inosine	1	0.127385	0.516942	0.805357	DeCODE	Q9UJ68	Shin et al.	inosine	HMDB0000195	ENSG00000175806	MSRA	FALSE
45398	MR-link-2	7137_8_MSRA_MSRA	7137_8_MSRA_MSRA	M01284	threonine	1	0.349744	0.352261	0.320781	DeCODE	Q9UJ68	Shin et al.	threonine	HMDB0000167	ENSG00000175806	MSRA	FALSE
45399	MR-link-2	7137_8_MSRA_MSRA	7137_8_MSRA_MSRA	M01299	tyrosine	1	-0.515408	0.315842	0.10271	DeCODE	Q9UJ68	Shin et al.	tyrosine	HMDB0000158	ENSG00000175806	MSRA	FALSE
45400	MR-link-2	7137_8_MSRA_MSRA	7137_8_MSRA_MSRA	M01302	methionine	1	-0.448453	0.3797	0.237574	DeCODE	Q9UJ68	Shin et al.	methionine	HMDB0000696	ENSG00000175806	MSRA	TRUE
45401	MR-link-2	7137_8_MSRA_MSRA	7137_8_MSRA_MSRA	M01336	palmitate (16:0)	1	-0.190323	0.32229	0.554833	DeCODE	Q9UJ68	Shin et al.	palmitate (16:0)	HMDB0000220	ENSG00000175806	MSRA	FALSE
45402	MR-link-2	7137_8_MSRA_MSRA	7137_8_MSRA_MSRA	M01358	stearate (18:0)	1	-0.273391	0.325257	0.400607	DeCODE	Q9UJ68	Shin et al.	stearate (18:0)	HMDB0000827	ENSG00000175806	MSRA	FALSE
45403	MR-link-2	7137_8_MSRA_MSRA	7137_8_MSRA_MSRA	M01493	ornithine	1	-0.131594	0.405875	0.74577	DeCODE	Q9UJ68	Shin et al.	ornithine	HMDB0000214	ENSG00000175806	MSRA	FALSE
45404	MR-link-2	7137_8_MSRA_MSRA	7137_8_MSRA_MSRA	M01508	pantothenate	1	-0.0390159	0.31035	0.899957	DeCODE	Q9UJ68	Shin et al.	pantothenate	HMDB0000210	ENSG00000175806	MSRA	FALSE
45405	MR-link-2	7137_8_MSRA_MSRA	7137_8_MSRA_MSRA	M01564	citrate	1	0.266164	0.310766	0.391735	DeCODE	Q9UJ68	Shin et al.	citrate	HMDB0000094	ENSG00000175806	MSRA	FALSE
45406	MR-link-2	7137_8_MSRA_MSRA	7137_8_MSRA_MSRA	M01638	arginine	1	-0.328333	0.310592	0.290457	DeCODE	Q9UJ68	Shin et al.	arginine	HMDB0000517	ENSG00000175806	MSRA	FALSE
45407	MR-link-2	7137_8_MSRA_MSRA	7137_8_MSRA_MSRA	M01640	ascorbate (vitamin c)	1	-1.29872	0.590192	0.0277715	DeCODE	Q9UJ68	Shin et al.	ascorbate (vitamin c)	HMDB0000044	ENSG00000175806	MSRA	FALSE
45408	MR-link-2	7137_8_MSRA_MSRA	7137_8_MSRA_MSRA	M01649	valine	1	-0.197702	0.303168	0.514324	DeCODE	Q9UJ68	Shin et al.	valine	HMDB0000883	ENSG00000175806	MSRA	FALSE
45409	MR-link-2	7137_8_MSRA_MSRA	7137_8_MSRA_MSRA	M01670	urea	1	-0.175916	0.34849	0.613703	DeCODE	Q9UJ68	Shin et al.	urea	HMDB0000294	ENSG00000175806	MSRA	FALSE
45410	MR-link-2	7137_8_MSRA_MSRA	7137_8_MSRA_MSRA	M01712	cortisol	1	-0.262482	0.309586	0.396523	DeCODE	Q9UJ68	Shin et al.	cortisol	HMDB0000063	ENSG00000175806	MSRA	FALSE
45411	MR-link-2	7137_8_MSRA_MSRA	7137_8_MSRA_MSRA	M01827	riboflavin (vitamin b2)	1	-0.21802	0.650095	0.737349	DeCODE	Q9UJ68	Shin et al.	riboflavin (vitamin b2)	HMDB0000244	ENSG00000175806	MSRA	FALSE
45412	MR-link-2	7137_8_MSRA_MSRA	7137_8_MSRA_MSRA	M02132	citrulline	1	0.0757583	0.339365	0.823352	DeCODE	Q9UJ68	Shin et al.	citrulline	HMDB0000904	ENSG00000175806	MSRA	FALSE
45413	MR-link-2	7137_8_MSRA_MSRA	7137_8_MSRA_MSRA	M02137	biliverdin	1	-0.150361	0.337945	0.656373	DeCODE	Q9UJ68	Shin et al.	biliverdin	HMDB0001008	ENSG00000175806	MSRA	FALSE
45414	MR-link-2	7137_8_MSRA_MSRA	7137_8_MSRA_MSRA	M02342	serotonin (5ht)	1	-0.196225	0.358872	0.584527	DeCODE	Q9UJ68	Shin et al.	serotonin (5ht)	HMDB0000259	ENSG00000175806	MSRA	FALSE
45415	MR-link-2	7137_8_MSRA_MSRA	7137_8_MSRA_MSRA	M03147	xanthine	1	0.362058	0.40047	0.365951	DeCODE	Q9UJ68	Shin et al.	xanthine	HMDB0000292	ENSG00000175806	MSRA	FALSE
45416	MR-link-2	7137_8_MSRA_MSRA	7137_8_MSRA_MSRA	M11438	phosphate	1	-0.101007	0.307672	0.742689	DeCODE	Q9UJ68	Shin et al.	phosphate	HMDB0001429	ENSG00000175806	MSRA	FALSE
45417	MR-link-2	7137_8_MSRA_MSRA	7137_8_MSRA_MSRA	M15122	glycerol	1	0.0787031	0.303571	0.795437	DeCODE	Q9UJ68	Shin et al.	glycerol	HMDB0000131	ENSG00000175806	MSRA	FALSE
45418	MR-link-2	7137_8_MSRA_MSRA	7137_8_MSRA_MSRA	M15488	acetylphosphate	1	-0.679948	0.302411	0.0245491	DeCODE	Q9UJ68	Shin et al.	acetylphosphate	HMDB0001494	ENSG00000175806	MSRA	FALSE
45419	MR-link-2	7137_8_MSRA_MSRA	7137_8_MSRA_MSRA	M15506	choline	1	0.392273	0.494436	0.42756	DeCODE	Q9UJ68	Shin et al.	choline	HMDB0000097	ENSG00000175806	MSRA	FALSE
45420	MR-link-2	7137_8_MSRA_MSRA	7137_8_MSRA_MSRA	M15630	n-acetylornithine	1	0.158067	0.323057	0.62464	DeCODE	Q9UJ68	Shin et al.	n-acetylornithine	HMDB0003357	ENSG00000175806	MSRA	FALSE
45421	MR-link-2	7137_8_MSRA_MSRA	7137_8_MSRA_MSRA	M15677	3-methylhistidine	1	0.219296	0.375973	0.559707	DeCODE	Q9UJ68	Shin et al.	3-methylhistidine	HMDB0000479	ENSG00000175806	MSRA	FALSE
45422	MR-link-2	7137_8_MSRA_MSRA	7137_8_MSRA_MSRA	M15990	glycerophosphorylcholine (gpc)	1	0.0759939	0.317444	0.810801	DeCODE	Q9UJ68	Shin et al.	glycerophosphorylcholine (gpc)	HMDB0000086	ENSG00000175806	MSRA	FALSE
45423	MR-link-2	7137_8_MSRA_MSRA	7137_8_MSRA_MSRA	M15996	aspartate	1	-0.189357	0.321763	0.556198	DeCODE	Q9UJ68	Shin et al.	aspartate	HMDB0000191	ENSG00000175806	MSRA	FALSE
45424	MR-link-2	7137_8_MSRA_MSRA	7137_8_MSRA_MSRA	M18254	paraxanthine	1	-0.36481	0.315272	0.247219	DeCODE	Q9UJ68	Shin et al.	paraxanthine	HMDB0001860	ENSG00000175806	MSRA	FALSE
45425	MR-link-2	7137_8_MSRA_MSRA	7137_8_MSRA_MSRA	M18467	eicosapentaenoate (epa; 20:5n3)	1	-0.110312	0.314402	0.72569	DeCODE	Q9UJ68	Shin et al.	eicosapentaenoate (epa; 20:5n3)	HMDB0001999	ENSG00000175806	MSRA	FALSE
45426	MR-link-2	7137_8_MSRA_MSRA	7137_8_MSRA_MSRA	M18474	estrone 3-sulfate	1	-0.155375	0.868267	0.857978	DeCODE	Q9UJ68	Shin et al.	estrone 3-sulfate	HMDB0001425	ENSG00000175806	MSRA	FALSE
45427	MR-link-2	7137_8_MSRA_MSRA	7137_8_MSRA_MSRA	M18494	taurochenodeoxycholate	1	0.189156	0.364195	0.603494	DeCODE	Q9UJ68	Shin et al.	taurochenodeoxycholate	HMDB0000951	ENSG00000175806	MSRA	FALSE
45428	MR-link-2	7137_8_MSRA_MSRA	7137_8_MSRA_MSRA	M19323	docosahexaenoate (dha; 22:6n3)	1	-0.280691	0.304901	0.357261	DeCODE	Q9UJ68	Shin et al.	docosahexaenoate (dha; 22:6n3)	HMDB0002183	ENSG00000175806	MSRA	FALSE
45429	MR-link-2	7137_8_MSRA_MSRA	7137_8_MSRA_MSRA	M19934	myo-inositol	1	-0.489825	0.42259	0.246414	DeCODE	Q9UJ68	Shin et al.	myo-inositol	HMDB0000211	ENSG00000175806	MSRA	FALSE
45430	MR-link-2	7137_8_MSRA_MSRA	7137_8_MSRA_MSRA	M20489	glucose	1	-0.481449	0.355794	0.176001	DeCODE	Q9UJ68	Shin et al.	glucose	HMDB0000122	ENSG00000175806	MSRA	FALSE
45431	MR-link-2	7137_8_MSRA_MSRA	7137_8_MSRA_MSRA	M21044	2-hydroxybutyrate (ahb)	1	-0.181062	0.324361	0.576699	DeCODE	Q9UJ68	Shin et al.	2-hydroxybutyrate (ahb)	HMDB0000008	ENSG00000175806	MSRA	FALSE
45432	MR-link-2	7137_8_MSRA_MSRA	7137_8_MSRA_MSRA	M22189	palmitoylcarnitine (c16)	1	-0.471598	0.305409	0.122552	DeCODE	Q9UJ68	Shin et al.	palmitoylcarnitine (c16)	HMDB0000222	ENSG00000175806	MSRA	FALSE
45433	MR-link-2	7137_8_MSRA_MSRA	7137_8_MSRA_MSRA	M22842	cholate	1	0.0973584	0.382625	0.799149	DeCODE	Q9UJ68	Shin et al.	cholate	HMDB0000619	ENSG00000175806	MSRA	FALSE
45434	MR-link-2	7137_8_MSRA_MSRA	7137_8_MSRA_MSRA	M27716	bilirubin (z,z)	1	-0.327433	0.331966	0.323964	DeCODE	Q9UJ68	Shin et al.	bilirubin (z,z)	HMDB0000054	ENSG00000175806	MSRA	FALSE
45435	MR-link-2	7137_8_MSRA_MSRA	7137_8_MSRA_MSRA	M27718	creatine	1	0.245526	0.368406	0.505121	DeCODE	Q9UJ68	Shin et al.	creatine	HMDB0000064	ENSG00000175806	MSRA	FALSE
45436	MR-link-2	7137_8_MSRA_MSRA	7137_8_MSRA_MSRA	M31453	cysteine	1	-0.102803	0.461073	0.823562	DeCODE	Q9UJ68	Shin et al.	cysteine	HMDB0000574	ENSG00000175806	MSRA	FALSE
45437	MR-link-2	7137_8_MSRA_MSRA	7137_8_MSRA_MSRA	M31454	cystine	1	0.79073	0.658813	0.230049	DeCODE	Q9UJ68	Shin et al.	cystine	HMDB0000192	ENSG00000175806	MSRA	FALSE
45438	MR-link-2	7137_8_MSRA_MSRA	7137_8_MSRA_MSRA	M32198	acetylcarnitine (c2)	1	-0.150859	0.309443	0.625893	DeCODE	Q9UJ68	Shin et al.	acetylcarnitine (c2)	HMDB0000201	ENSG00000175806	MSRA	FALSE
45439	MR-link-2	7137_8_MSRA_MSRA	7137_8_MSRA_MSRA	M32315	serine	1	-0.259264	0.307913	0.399785	DeCODE	Q9UJ68	Shin et al.	serine	HMDB0000187	ENSG00000175806	MSRA	FALSE
45440	MR-link-2	7137_8_MSRA_MSRA	7137_8_MSRA_MSRA	M32319	trans-4-hydroxyproline	1	-0.436681	0.315497	0.166325	DeCODE	Q9UJ68	Shin et al.	trans-4-hydroxyproline	HMDB0000725	ENSG00000175806	MSRA	FALSE
45441	MR-link-2	7137_8_MSRA_MSRA	7137_8_MSRA_MSRA	M32322	glutamate	1	-0.501647	0.294766	0.0887842	DeCODE	Q9UJ68	Shin et al.	glutamate	HMDB0000148	ENSG00000175806	MSRA	FALSE
45442	MR-link-2	7137_8_MSRA_MSRA	7137_8_MSRA_MSRA	M32338	glycine	1	0.0867719	0.332892	0.794354	DeCODE	Q9UJ68	Shin et al.	glycine	HMDB0000123	ENSG00000175806	MSRA	FALSE
45443	MR-link-2	7137_8_MSRA_MSRA	7137_8_MSRA_MSRA	M32339	alanine	1	-0.456176	0.350654	0.193284	DeCODE	Q9UJ68	Shin et al.	alanine	HMDB0000161	ENSG00000175806	MSRA	FALSE
45444	MR-link-2	7137_8_MSRA_MSRA	7137_8_MSRA_MSRA	M32425	dehydroepiandrosterone sulfate (dhea-s)	1	-0.344769	0.317073	0.276883	DeCODE	Q9UJ68	Shin et al.	dehydroepiandrosterone sulfate (dhea-s)	HMDB0001032	ENSG00000175806	MSRA	FALSE
45445	MR-link-2	7137_8_MSRA_MSRA	7137_8_MSRA_MSRA	M32458	oleamide	1	-0.0590989	0.321222	0.854028	DeCODE	Q9UJ68	Shin et al.	oleamide	HMDB0002117	ENSG00000175806	MSRA	FALSE
45446	MR-link-2	7137_8_MSRA_MSRA	7137_8_MSRA_MSRA	M32593	heme	1	0.821202	0.621322	0.186268	DeCODE	Q9UJ68	Shin et al.	heme	HMDB0003178	ENSG00000175806	MSRA	FALSE
45447	MR-link-2	7137_8_MSRA_MSRA	7137_8_MSRA_MSRA	M33453	alpha-ketoglutarate	1	-0.561445	0.354273	0.113016	DeCODE	Q9UJ68	Shin et al.	alpha-ketoglutarate	HMDB0000208	ENSG00000175806	MSRA	FALSE
45448	MR-link-2	7137_8_MSRA_MSRA	7137_8_MSRA_MSRA	M34106	bilirubin (e,z or z,e)*	1	-0.355789	0.373062	0.340236	DeCODE	Q9UJ68	Shin et al.	bilirubin (e,z or z,e)*	HMDB0000488	ENSG00000175806	MSRA	FALSE
45449	MR-link-2	7137_8_MSRA_MSRA	7137_8_MSRA_MSRA	M34283	asparagine	1	-0.577905	0.314202	0.0658743	DeCODE	Q9UJ68	Shin et al.	asparagine	HMDB0000168	ENSG00000175806	MSRA	FALSE
45450	MR-link-2	7137_8_MSRA_MSRA	7137_8_MSRA_MSRA	bioa_001	alanine	1	-0.0568824	0.08874	0.521522	DeCODE	Q9UJ68	Lotta et al.	alanine	HMDB0000161	ENSG00000175806	MSRA	FALSE
45451	MR-link-2	7137_8_MSRA_MSRA	7137_8_MSRA_MSRA	bioa_002	arginine	1	0.114832	0.14734	0.435764	DeCODE	Q9UJ68	Lotta et al.	arginine	HMDB0000517	ENSG00000175806	MSRA	FALSE
45452	MR-link-2	7137_8_MSRA_MSRA	7137_8_MSRA_MSRA	bioa_003	asparagine	1	-0.121472	0.153636	0.429148	DeCODE	Q9UJ68	Lotta et al.	asparagine	HMDB0000168	ENSG00000175806	MSRA	FALSE
45453	MR-link-2	7137_8_MSRA_MSRA	7137_8_MSRA_MSRA	bioa_004	aspartate	1	-0.369752	0.217289	0.0888183	DeCODE	Q9UJ68	Lotta et al.	aspartate	HMDB0000191	ENSG00000175806	MSRA	FALSE
45454	MR-link-2	7137_8_MSRA_MSRA	7137_8_MSRA_MSRA	bioa_005	citrulline	1	-0.0114699	0.152762	0.940148	DeCODE	Q9UJ68	Lotta et al.	citrulline	HMDB0000904	ENSG00000175806	MSRA	FALSE
45455	MR-link-2	7137_8_MSRA_MSRA	7137_8_MSRA_MSRA	bioa_006	glutamine	1	0.0750569	0.0876322	0.391722	DeCODE	Q9UJ68	Lotta et al.	glutamine	HMDB0000641	ENSG00000175806	MSRA	FALSE
45456	MR-link-2	7137_8_MSRA_MSRA	7137_8_MSRA_MSRA	bioa_007	glutamate	1	-0.468287	0.25298	0.0641572	DeCODE	Q9UJ68	Lotta et al.	glutamate	HMDB0000148	ENSG00000175806	MSRA	FALSE
45457	MR-link-2	7137_8_MSRA_MSRA	7137_8_MSRA_MSRA	bioa_008	glycine	1	0.048251	0.195832	0.80538	DeCODE	Q9UJ68	Lotta et al.	glycine	HMDB0000123	ENSG00000175806	MSRA	FALSE
45458	MR-link-2	7137_8_MSRA_MSRA	7137_8_MSRA_MSRA	bioa_009	histidine	1	0.138467	0.0973804	0.15505	DeCODE	Q9UJ68	Lotta et al.	histidine	HMDB0000177	ENSG00000175806	MSRA	FALSE
45459	MR-link-2	7137_8_MSRA_MSRA	7137_8_MSRA_MSRA	bioa_013	methionine	1	0.00240988	0.148831	0.987081	DeCODE	Q9UJ68	Lotta et al.	methionine	HMDB0000696	ENSG00000175806	MSRA	TRUE
45460	MR-link-2	7137_8_MSRA_MSRA	7137_8_MSRA_MSRA	bioa_014	ornithine	1	-0.155726	0.184638	0.398997	DeCODE	Q9UJ68	Lotta et al.	ornithine	HMDB0000214	ENSG00000175806	MSRA	FALSE
45461	MR-link-2	7137_8_MSRA_MSRA	7137_8_MSRA_MSRA	bioa_015	phenylethylamine	1	-0.491708	0.254859	0.0536898	DeCODE	Q9UJ68	Lotta et al.	phenylethylamine	HMDB0012275	ENSG00000175806	MSRA	FALSE
45462	MR-link-2	7137_8_MSRA_MSRA	7137_8_MSRA_MSRA	bioa_016	phenylalanine	1	-0.026388	0.165365	0.873216	DeCODE	Q9UJ68	Lotta et al.	phenylalanine	HMDB0000159	ENSG00000175806	MSRA	FALSE
45463	MR-link-2	7137_8_MSRA_MSRA	7137_8_MSRA_MSRA	bioa_018	serine	1	-0.0135271	0.166225	0.935141	DeCODE	Q9UJ68	Lotta et al.	serine	HMDB0000187	ENSG00000175806	MSRA	FALSE
45464	MR-link-2	7137_8_MSRA_MSRA	7137_8_MSRA_MSRA	bioa_019	threonine	1	0.368499	0.166713	0.0270793	DeCODE	Q9UJ68	Lotta et al.	threonine	HMDB0000167	ENSG00000175806	MSRA	FALSE
45465	MR-link-2	7137_8_MSRA_MSRA	7137_8_MSRA_MSRA	bioa_020	tryptophan	1	-0.207392	0.186205	0.265372	DeCODE	Q9UJ68	Lotta et al.	tryptophan	HMDB0000929	ENSG00000175806	MSRA	FALSE
45466	MR-link-2	7137_8_MSRA_MSRA	7137_8_MSRA_MSRA	bioa_021	tyrosine	1	-0.175712	0.12454	0.158278	DeCODE	Q9UJ68	Lotta et al.	tyrosine	HMDB0000158	ENSG00000175806	MSRA	FALSE
45467	MR-link-2	7137_8_MSRA_MSRA	7137_8_MSRA_MSRA	bioa_022	valine	1	-0.250729	0.131448	0.0564628	DeCODE	Q9UJ68	Lotta et al.	valine	HMDB0000883	ENSG00000175806	MSRA	FALSE
45468	MR-link-2	7137_8_MSRA_MSRA	7137_8_MSRA_MSRA	bioa_023	n-acetylornithine	1	0.0861236	0.154745	0.577834	DeCODE	Q9UJ68	Lotta et al.	n-acetylornithine	HMDB0003357	ENSG00000175806	MSRA	FALSE
45469	MR-link-2	7137_8_MSRA_MSRA	7137_8_MSRA_MSRA	bioa_030	trans-hydroxyproline	1	-0.223199	0.147965	0.131436	DeCODE	Q9UJ68	Lotta et al.	trans-hydroxyproline	HMDB0000725	ENSG00000175806	MSRA	FALSE
45470	MR-link-2	7137_8_MSRA_MSRA	7137_8_MSRA_MSRA	bioa_031	sarcosine	1	-0.169815	0.22243	0.445192	DeCODE	Q9UJ68	Lotta et al.	sarcosine	HMDB0000271	ENSG00000175806	MSRA	FALSE
45471	MR-link-2	7137_8_MSRA_MSRA	7137_8_MSRA_MSRA	bioa_032	serotonin	1	-0.360977	0.198287	0.0686862	DeCODE	Q9UJ68	Lotta et al.	serotonin	HMDB0000259	ENSG00000175806	MSRA	FALSE
45472	MR-link-2	7137_8_MSRA_MSRA	7137_8_MSRA_MSRA	bioa_033	spermidine	1	-0.162139	0.200218	0.418047	DeCODE	Q9UJ68	Lotta et al.	spermidine	HMDB0001257	ENSG00000175806	MSRA	FALSE
45473	MR-link-2	7137_8_MSRA_MSRA	7137_8_MSRA_MSRA	bior_002	acetylcarnitine (c2)	1	-0.283121	0.148048	0.0558298	DeCODE	Q9UJ68	Lotta et al.	acetylcarnitine (c2)	HMDB0000201	ENSG00000175806	MSRA	FALSE
45474	MR-link-2	7137_8_MSRA_MSRA	7137_8_MSRA_MSRA	bior_031	hexadecanoylcarnitine	1	-0.123333	0.154306	0.42413	DeCODE	Q9UJ68	Lotta et al.	hexadecanoylcarnitine	HMDB0000222	ENSG00000175806	MSRA	FALSE
45475	MR-link-2	7137_8_MSRA_MSRA	7137_8_MSRA_MSRA	met-d-Acetate	acetate	1	0.121396	0.0865599	0.16078	DeCODE	Q9UJ68	Borges et al.	acetate	HMDB0000042	ENSG00000175806	MSRA	FALSE
45476	MR-link-2	7137_8_MSRA_MSRA	7137_8_MSRA_MSRA	met-d-Acetoacetate	acetoacetate	1	0.0572476	0.0897249	0.523451	DeCODE	Q9UJ68	Borges et al.	acetoacetate	HMDB0000060	ENSG00000175806	MSRA	FALSE
45477	MR-link-2	7137_8_MSRA_MSRA	7137_8_MSRA_MSRA	met-d-Ala	alanine	1	-0.0203759	0.0706069	0.772901	DeCODE	Q9UJ68	Borges et al.	alanine	HMDB0000161	ENSG00000175806	MSRA	FALSE
45478	MR-link-2	7137_8_MSRA_MSRA	7137_8_MSRA_MSRA	met-d-Citrate	citrate	1	-0.208964	0.116339	0.0724688	DeCODE	Q9UJ68	Borges et al.	citrate	HMDB0000094	ENSG00000175806	MSRA	FALSE
45479	MR-link-2	7137_8_MSRA_MSRA	7137_8_MSRA_MSRA	met-d-Gln	glutamine	1	0.0163387	0.0892439	0.854736	DeCODE	Q9UJ68	Borges et al.	glutamine	HMDB0000641	ENSG00000175806	MSRA	FALSE
45480	MR-link-2	7137_8_MSRA_MSRA	7137_8_MSRA_MSRA	met-d-Glucose	glucose	1	0.052441	0.0886213	0.554023	DeCODE	Q9UJ68	Borges et al.	glucose	HMDB0000122	ENSG00000175806	MSRA	FALSE
45481	MR-link-2	7137_8_MSRA_MSRA	7137_8_MSRA_MSRA	met-d-Gly	glycine	1	-0.0838052	0.0965203	0.385249	DeCODE	Q9UJ68	Borges et al.	glycine	HMDB0000123	ENSG00000175806	MSRA	FALSE
45482	MR-link-2	7137_8_MSRA_MSRA	7137_8_MSRA_MSRA	met-d-His	histidine	1	-0.09965	0.0739149	0.177603	DeCODE	Q9UJ68	Borges et al.	histidine	HMDB0000177	ENSG00000175806	MSRA	FALSE
45483	MR-link-2	7137_8_MSRA_MSRA	7137_8_MSRA_MSRA	met-d-LA	linoleate (18:2n6)	1	0.0740583	0.101021	0.463497	DeCODE	Q9UJ68	Borges et al.	linoleate (18:2n6)	HMDB0006270,HMDB0000673	ENSG00000175806	MSRA	FALSE
45484	MR-link-2	7137_8_MSRA_MSRA	7137_8_MSRA_MSRA	met-d-Phe	phenylalanine	1	0.0216007	0.0720331	0.764275	DeCODE	Q9UJ68	Borges et al.	phenylalanine	HMDB0000159	ENSG00000175806	MSRA	FALSE
45485	MR-link-2	7137_8_MSRA_MSRA	7137_8_MSRA_MSRA	met-d-Pyruvate	pyruvate	1	-0.0791219	0.0869202	0.362674	DeCODE	Q9UJ68	Borges et al.	pyruvate	HMDB0000243	ENSG00000175806	MSRA	FALSE
45486	MR-link-2	7137_8_MSRA_MSRA	7137_8_MSRA_MSRA	met-d-Tyr	tyrosine	1	0.0601635	0.0921004	0.513603	DeCODE	Q9UJ68	Borges et al.	tyrosine	HMDB0000158	ENSG00000175806	MSRA	FALSE
45487	MR-link-2	7137_8_MSRA_MSRA	7137_8_MSRA_MSRA	met-d-Val	valine	1	0.142265	0.0656865	0.030325	DeCODE	Q9UJ68	Borges et al.	valine	HMDB0000883	ENSG00000175806	MSRA	FALSE
45488	MR-link-2	7206_20_FBP1_F16P1	7206_20_FBP1_F16P1	GCST90199627	n-alpha-acetylornithine	9	0.111958	0.115194	0.331093	DeCODE	P09467	Chen et al.	n-alpha-acetylornithine	HMDB0003357	ENSG00000165140	FBP1	FALSE
45489	MR-link-2	7206_20_FBP1_F16P1	7206_20_FBP1_F16P1	GCST90199628	3-methylhistidine	9	0.0133345	0.0942833	0.88753	DeCODE	P09467	Chen et al.	3-methylhistidine	HMDB0000479	ENSG00000165140	FBP1	FALSE
45490	MR-link-2	7206_20_FBP1_F16P1	7206_20_FBP1_F16P1	GCST90199629	glycerophosphorylcholine (gpc)	9	-0.015081	0.0932427	0.871511	DeCODE	P09467	Chen et al.	glycerophosphorylcholine (gpc)	HMDB0000086	ENSG00000165140	FBP1	FALSE
45491	MR-link-2	7206_20_FBP1_F16P1	7206_20_FBP1_F16P1	GCST90199637	n-acetylglutamate	9	0.196018	0.108791	0.07158	DeCODE	P09467	Chen et al.	n-acetylglutamate	HMDB0001138	ENSG00000165140	FBP1	FALSE
45492	MR-link-2	7206_20_FBP1_F16P1	7206_20_FBP1_F16P1	GCST90199651	docosahexaenoate (dha; 22:6n3)	9	0.0756983	0.0923062	0.412172	DeCODE	P09467	Chen et al.	docosahexaenoate (dha; 22:6n3)	HMDB0002183	ENSG00000165140	FBP1	FALSE
45493	MR-link-2	7206_20_FBP1_F16P1	7206_20_FBP1_F16P1	GCST90199652	1-stearoyl-2-oleoyl-gps (18:0/18:1)	9	-0.047105	0.0957657	0.622806	DeCODE	P09467	Chen et al.	1-stearoyl-2-oleoyl-gps (18:0/18:1)	HMDB0010163	ENSG00000165140	FBP1	FALSE
45494	MR-link-2	7206_20_FBP1_F16P1	7206_20_FBP1_F16P1	GCST90199654	paraxanthine	9	0.00434438	0.102192	0.966091	DeCODE	P09467	Chen et al.	paraxanthine	HMDB0001860	ENSG00000165140	FBP1	FALSE
45495	MR-link-2	7206_20_FBP1_F16P1	7206_20_FBP1_F16P1	GCST90199665	n-acetylaspartate (naa)	9	0.0848529	0.096395	0.378718	DeCODE	P09467	Chen et al.	n-acetylaspartate (naa)	HMDB0000812	ENSG00000165140	FBP1	FALSE
45496	MR-link-2	7206_20_FBP1_F16P1	7206_20_FBP1_F16P1	GCST90199666	palmitoylcarnitine (c16)	9	0.0876036	0.0961733	0.362351	DeCODE	P09467	Chen et al.	palmitoylcarnitine (c16)	HMDB0000222	ENSG00000165140	FBP1	FALSE
45497	MR-link-2	7206_20_FBP1_F16P1	7206_20_FBP1_F16P1	GCST90199669	acetylcarnitine (c2)	9	0.0139276	0.0993075	0.888465	DeCODE	P09467	Chen et al.	acetylcarnitine (c2)	HMDB0000201	ENSG00000165140	FBP1	FALSE
45498	MR-link-2	7206_20_FBP1_F16P1	7206_20_FBP1_F16P1	GCST90199673	dehydroepiandrosterone sulfate (dhea-s)	9	-0.0438778	0.0959999	0.647627	DeCODE	P09467	Chen et al.	dehydroepiandrosterone sulfate (dhea-s)	HMDB0001032	ENSG00000165140	FBP1	FALSE
45499	MR-link-2	7206_20_FBP1_F16P1	7206_20_FBP1_F16P1	GCST90199691	1-methylhistidine	9	0.0471259	0.0931757	0.613015	DeCODE	P09467	Chen et al.	1-methylhistidine	HMDB0000001	ENSG00000165140	FBP1	FALSE
45500	MR-link-2	7206_20_FBP1_F16P1	7206_20_FBP1_F16P1	GCST90199845	sphinganine-1-phosphate	9	-0.0587296	0.102823	0.567882	DeCODE	P09467	Chen et al.	sphinganine-1-phosphate	HMDB0001383	ENSG00000165140	FBP1	FALSE
45501	MR-link-2	7206_20_FBP1_F16P1	7206_20_FBP1_F16P1	GCST90199896	sulfate*	9	-0.0871916	0.0908513	0.337197	DeCODE	P09467	Chen et al.	sulfate*	HMDB01448	ENSG00000165140	FBP1	FALSE
45502	MR-link-2	7206_20_FBP1_F16P1	7206_20_FBP1_F16P1	GCST90199972	sphingomyelin (d18:1/24:1, d18:2/24:0)*	9	-0.102276	0.0962919	0.288169	DeCODE	P09467	Chen et al.	sphingomyelin (d18:1/24:1, d18:2/24:0)*	HMDB0012107	ENSG00000165140	FBP1	FALSE
45503	MR-link-2	7206_20_FBP1_F16P1	7206_20_FBP1_F16P1	GCST90200001	sphingomyelin (d18:1/20:0, d16:1/22:0)*	9	-0.044955	0.10103	0.656344	DeCODE	P09467	Chen et al.	sphingomyelin (d18:1/20:0, d16:1/22:0)*	HMDB0012102	ENSG00000165140	FBP1	FALSE
45504	MR-link-2	7206_20_FBP1_F16P1	7206_20_FBP1_F16P1	GCST90200049	myristoyl dihydrosphingomyelin (d18:0/14:0)*	9	-0.0144696	0.0916713	0.874581	DeCODE	P09467	Chen et al.	myristoyl dihydrosphingomyelin (d18:0/14:0)*	HMDB0012085	ENSG00000165140	FBP1	FALSE
45505	MR-link-2	7206_20_FBP1_F16P1	7206_20_FBP1_F16P1	GCST90200056	sphingomyelin (d18:0/18:0, d19:0/17:0)*	9	0.122247	0.0932011	0.189639	DeCODE	P09467	Chen et al.	sphingomyelin (d18:0/18:0, d19:0/17:0)*	HMDB0012087	ENSG00000165140	FBP1	FALSE
45506	MR-link-2	7206_20_FBP1_F16P1	7206_20_FBP1_F16P1	GCST90200279	pantothenate	9	0.0282053	0.0957529	0.768327	DeCODE	P09467	Chen et al.	pantothenate	HMDB0000210	ENSG00000165140	FBP1	FALSE
45507	MR-link-2	7206_20_FBP1_F16P1	7206_20_FBP1_F16P1	GCST90200281	phosphoethanolamine	9	-0.053548	0.100203	0.593069	DeCODE	P09467	Chen et al.	phosphoethanolamine	HMDB0000224	ENSG00000165140	FBP1	FALSE
45508	MR-link-2	7206_20_FBP1_F16P1	7206_20_FBP1_F16P1	GCST90200283	3-ureidopropionate	9	-0.0426958	0.101482	0.673959	DeCODE	P09467	Chen et al.	3-ureidopropionate	HMDB0000026	ENSG00000165140	FBP1	FALSE
45509	MR-link-2	7206_20_FBP1_F16P1	7206_20_FBP1_F16P1	GCST90200291	sarcosine	9	0.0255782	0.0917219	0.780347	DeCODE	P09467	Chen et al.	sarcosine	HMDB0000271	ENSG00000165140	FBP1	FALSE
45510	MR-link-2	7206_20_FBP1_F16P1	7206_20_FBP1_F16P1	GCST90200292	trans-4-hydroxyproline	9	0.0384497	0.0944173	0.683838	DeCODE	P09467	Chen et al.	trans-4-hydroxyproline	HMDB0000725	ENSG00000165140	FBP1	FALSE
45511	MR-link-2	7206_20_FBP1_F16P1	7206_20_FBP1_F16P1	GCST90200293	thyroxine	9	0.0377266	0.0925552	0.683559	DeCODE	P09467	Chen et al.	thyroxine	HMDB0000248	ENSG00000165140	FBP1	FALSE
45512	MR-link-2	7206_20_FBP1_F16P1	7206_20_FBP1_F16P1	GCST90200296	methyl indole-3-acetate	9	-0.0168984	0.0972393	0.862037	DeCODE	P09467	Chen et al.	methyl indole-3-acetate	HMDB0029738	ENSG00000165140	FBP1	FALSE
45513	MR-link-2	7206_20_FBP1_F16P1	7206_20_FBP1_F16P1	GCST90200304	citrate	9	-0.0644684	0.0932949	0.489554	DeCODE	P09467	Chen et al.	citrate	HMDB0000094	ENSG00000165140	FBP1	FALSE
45514	MR-link-2	7206_20_FBP1_F16P1	7206_20_FBP1_F16P1	GCST90200306	butyrate/isobutyrate (4:0)	9	-0.039364	0.0942544	0.676214	DeCODE	P09467	Chen et al.	butyrate/isobutyrate (4:0)	HMDB0000039	ENSG00000165140	FBP1	FALSE
45515	MR-link-2	7206_20_FBP1_F16P1	7206_20_FBP1_F16P1	GCST90200314	n-acetylneuraminate	9	0.0767725	0.0955157	0.421531	DeCODE	P09467	Chen et al.	n-acetylneuraminate	HMDB0000230	ENSG00000165140	FBP1	FALSE
45516	MR-link-2	7206_20_FBP1_F16P1	7206_20_FBP1_F16P1	GCST90200318	acetoacetate	9	-0.0831339	0.109204	0.446494	DeCODE	P09467	Chen et al.	acetoacetate	HMDB0000060	ENSG00000165140	FBP1	FALSE
45517	MR-link-2	7206_20_FBP1_F16P1	7206_20_FBP1_F16P1	GCST90200319	cys-gly, oxidized	9	0.00833198	0.0996876	0.93339	DeCODE	P09467	Chen et al.	cys-gly, oxidized	HMDB0000078	ENSG00000165140	FBP1	FALSE
45518	MR-link-2	7206_20_FBP1_F16P1	7206_20_FBP1_F16P1	GCST90200321	cholate	9	0.102342	0.0975662	0.294203	DeCODE	P09467	Chen et al.	cholate	HMDB0000619	ENSG00000165140	FBP1	FALSE
45519	MR-link-2	7206_20_FBP1_F16P1	7206_20_FBP1_F16P1	GCST90200323	creatine	9	0.028886	0.0947963	0.760582	DeCODE	P09467	Chen et al.	creatine	HMDB0000064	ENSG00000165140	FBP1	FALSE
45520	MR-link-2	7206_20_FBP1_F16P1	7206_20_FBP1_F16P1	GCST90200325	glycerol	9	0.00360526	0.0907108	0.968297	DeCODE	P09467	Chen et al.	glycerol	HMDB0000131	ENSG00000165140	FBP1	FALSE
45521	MR-link-2	7206_20_FBP1_F16P1	7206_20_FBP1_F16P1	GCST90200327	choline	9	-0.0230384	0.0925519	0.80342	DeCODE	P09467	Chen et al.	choline	HMDB0000097	ENSG00000165140	FBP1	FALSE
45522	MR-link-2	7206_20_FBP1_F16P1	7206_20_FBP1_F16P1	GCST90200335	stearoyl sphingomyelin (d18:1/18:0)	9	-0.0423117	0.0911978	0.64268	DeCODE	P09467	Chen et al.	stearoyl sphingomyelin (d18:1/18:0)	HMDB0001348	ENSG00000165140	FBP1	FALSE
45523	MR-link-2	7206_20_FBP1_F16P1	7206_20_FBP1_F16P1	GCST90200336	n-palmitoyl-sphingosine (d18:1/16:0)	9	0.0170959	0.0894111	0.848365	DeCODE	P09467	Chen et al.	n-palmitoyl-sphingosine (d18:1/16:0)	HMDB0004949	ENSG00000165140	FBP1	FALSE
45524	MR-link-2	7206_20_FBP1_F16P1	7206_20_FBP1_F16P1	GCST90200337	taurochenodeoxycholate	9	0.13487	0.0950283	0.155822	DeCODE	P09467	Chen et al.	taurochenodeoxycholate	HMDB0000951	ENSG00000165140	FBP1	FALSE
45525	MR-link-2	7206_20_FBP1_F16P1	7206_20_FBP1_F16P1	GCST90200341	n-stearoyl-sphingosine (d18:1/18:0)*	9	0.101346	0.090817	0.264448	DeCODE	P09467	Chen et al.	n-stearoyl-sphingosine (d18:1/18:0)*	HMDB0004950	ENSG00000165140	FBP1	FALSE
45526	MR-link-2	7206_20_FBP1_F16P1	7206_20_FBP1_F16P1	GCST90200345	s-adenosylhomocysteine (sah)	9	-0.0611636	0.104363	0.55783	DeCODE	P09467	Chen et al.	s-adenosylhomocysteine (sah)	HMDB00939	ENSG00000165140	FBP1	FALSE
45527	MR-link-2	7206_20_FBP1_F16P1	7206_20_FBP1_F16P1	GCST90200348	quinolinate	9	0.117406	0.0927332	0.20549	DeCODE	P09467	Chen et al.	quinolinate	HMDB0000232	ENSG00000165140	FBP1	FALSE
45528	MR-link-2	7206_20_FBP1_F16P1	7206_20_FBP1_F16P1	GCST90200349	eicosapentaenoate (epa; 20:5n3)	9	0.0389251	0.0932869	0.676486	DeCODE	P09467	Chen et al.	eicosapentaenoate (epa; 20:5n3)	HMDB0001999	ENSG00000165140	FBP1	FALSE
45529	MR-link-2	7206_20_FBP1_F16P1	7206_20_FBP1_F16P1	GCST90200351	n-acetylputrescine	9	0.0570597	0.105747	0.589482	DeCODE	P09467	Chen et al.	n-acetylputrescine	HMDB0002064	ENSG00000165140	FBP1	FALSE
45530	MR-link-2	7206_20_FBP1_F16P1	7206_20_FBP1_F16P1	GCST90200354	linoleate (18:2n6)	9	0.0938039	0.0927875	0.312038	DeCODE	P09467	Chen et al.	linoleate (18:2n6)	HMDB0006270,HMDB0000673	ENSG00000165140	FBP1	FALSE
45531	MR-link-2	7206_20_FBP1_F16P1	7206_20_FBP1_F16P1	GCST90200355	adenosine 5'-diphosphate (adp)	9	0.0843608	0.124791	0.499029	DeCODE	P09467	Chen et al.	adenosine 5'-diphosphate (adp)	HMDB0001341	ENSG00000165140	FBP1	FALSE
45532	MR-link-2	7206_20_FBP1_F16P1	7206_20_FBP1_F16P1	GCST90200356	adenosine 5'-monophosphate (amp)	9	0.0260967	0.0936847	0.780583	DeCODE	P09467	Chen et al.	adenosine 5'-monophosphate (amp)	HMDB0000045	ENSG00000165140	FBP1	FALSE
45533	MR-link-2	7206_20_FBP1_F16P1	7206_20_FBP1_F16P1	GCST90200358	arachidonate (20:4n6)	9	0.0449738	0.103896	0.665108	DeCODE	P09467	Chen et al.	arachidonate (20:4n6)	HMDB0001043	ENSG00000165140	FBP1	FALSE
45534	MR-link-2	7206_20_FBP1_F16P1	7206_20_FBP1_F16P1	GCST90200359	5-methylthioadenosine (mta)	9	-0.0122073	0.093156	0.895742	DeCODE	P09467	Chen et al.	5-methylthioadenosine (mta)	HMDB0001173	ENSG00000165140	FBP1	FALSE
45535	MR-link-2	7206_20_FBP1_F16P1	7206_20_FBP1_F16P1	GCST90200361	beta-alanine	9	0.0231761	0.0910764	0.799133	DeCODE	P09467	Chen et al.	beta-alanine	HMDB0000056	ENSG00000165140	FBP1	FALSE
45536	MR-link-2	7206_20_FBP1_F16P1	7206_20_FBP1_F16P1	GCST90200362	succinate	9	0.0349014	0.0932703	0.708258	DeCODE	P09467	Chen et al.	succinate	HMDB0000254	ENSG00000165140	FBP1	FALSE
45537	MR-link-2	7206_20_FBP1_F16P1	7206_20_FBP1_F16P1	GCST90200363	choline phosphate	9	0.0239353	0.0931254	0.797161	DeCODE	P09467	Chen et al.	choline phosphate	HMDB0001565	ENSG00000165140	FBP1	FALSE
45538	MR-link-2	7206_20_FBP1_F16P1	7206_20_FBP1_F16P1	GCST90200364	cysteinylglycine	9	0.065078	0.0964333	0.499771	DeCODE	P09467	Chen et al.	cysteinylglycine	HMDB0000078	ENSG00000165140	FBP1	FALSE
45539	MR-link-2	7206_20_FBP1_F16P1	7206_20_FBP1_F16P1	GCST90200365	phenylpyruvate	9	0.0122499	0.0919308	0.893994	DeCODE	P09467	Chen et al.	phenylpyruvate	HMDB0000205	ENSG00000165140	FBP1	FALSE
45540	MR-link-2	7206_20_FBP1_F16P1	7206_20_FBP1_F16P1	GCST90200368	cholesterol	9	0.067701	0.0914353	0.459042	DeCODE	P09467	Chen et al.	cholesterol	HMDB0000067	ENSG00000165140	FBP1	FALSE
45541	MR-link-2	7206_20_FBP1_F16P1	7206_20_FBP1_F16P1	GCST90200369	2-hydroxyphenylacetate	9	-0.0984257	0.0957266	0.303858	DeCODE	P09467	Chen et al.	2-hydroxyphenylacetate	HMDB0000669	ENSG00000165140	FBP1	FALSE
45542	MR-link-2	7206_20_FBP1_F16P1	7206_20_FBP1_F16P1	GCST90200370	aspartate	9	0.0158701	0.0886133	0.857864	DeCODE	P09467	Chen et al.	aspartate	HMDB0000191	ENSG00000165140	FBP1	FALSE
45543	MR-link-2	7206_20_FBP1_F16P1	7206_20_FBP1_F16P1	GCST90200372	arginine	9	-0.0301713	0.095057	0.750939	DeCODE	P09467	Chen et al.	arginine	HMDB0000517	ENSG00000165140	FBP1	FALSE
45544	MR-link-2	7206_20_FBP1_F16P1	7206_20_FBP1_F16P1	GCST90200374	sphinganine	9	0.0852948	0.101109	0.398898	DeCODE	P09467	Chen et al.	sphinganine	HMDB0000269	ENSG00000165140	FBP1	FALSE
45545	MR-link-2	7206_20_FBP1_F16P1	7206_20_FBP1_F16P1	GCST90200376	flavin adenine dinucleotide (fad)	9	0.220837	0.111985	0.0486064	DeCODE	P09467	Chen et al.	flavin adenine dinucleotide (fad)	HMDB0001248	ENSG00000165140	FBP1	FALSE
45546	MR-link-2	7206_20_FBP1_F16P1	7206_20_FBP1_F16P1	GCST90200377	histidine	9	-0.0778225	0.0920702	0.39797	DeCODE	P09467	Chen et al.	histidine	HMDB0000177	ENSG00000165140	FBP1	FALSE
45547	MR-link-2	7206_20_FBP1_F16P1	7206_20_FBP1_F16P1	GCST90200378	cortisol	9	-0.0821961	0.0954281	0.389051	DeCODE	P09467	Chen et al.	cortisol	HMDB0000063	ENSG00000165140	FBP1	FALSE
45548	MR-link-2	7206_20_FBP1_F16P1	7206_20_FBP1_F16P1	GCST90200379	hypotaurine	9	0.0108056	0.0942515	0.908725	DeCODE	P09467	Chen et al.	hypotaurine	HMDB0000965	ENSG00000165140	FBP1	FALSE
45549	MR-link-2	7206_20_FBP1_F16P1	7206_20_FBP1_F16P1	GCST90200382	cystine	9	0.12393	0.0888492	0.163066	DeCODE	P09467	Chen et al.	cystine	HMDB0000192	ENSG00000165140	FBP1	FALSE
45550	MR-link-2	7206_20_FBP1_F16P1	7206_20_FBP1_F16P1	GCST90200383	cystathionine	9	0.151462	0.0952203	0.111688	DeCODE	P09467	Chen et al.	cystathionine	HMDB0000099	ENSG00000165140	FBP1	FALSE
45551	MR-link-2	7206_20_FBP1_F16P1	7206_20_FBP1_F16P1	GCST90200384	guanidinoacetate	9	-0.157132	0.0907352	0.0833158	DeCODE	P09467	Chen et al.	guanidinoacetate	HMDB0000128	ENSG00000165140	FBP1	FALSE
45552	MR-link-2	7206_20_FBP1_F16P1	7206_20_FBP1_F16P1	GCST90200385	sphingosine	9	0.030659	0.0959176	0.749242	DeCODE	P09467	Chen et al.	sphingosine	HMDB0000252	ENSG00000165140	FBP1	FALSE
45553	MR-link-2	7206_20_FBP1_F16P1	7206_20_FBP1_F16P1	GCST90200390	stearate (18:0)	9	0.095838	0.0948695	0.312395	DeCODE	P09467	Chen et al.	stearate (18:0)	HMDB0000827	ENSG00000165140	FBP1	FALSE
45554	MR-link-2	7206_20_FBP1_F16P1	7206_20_FBP1_F16P1	GCST90200391	methionine	9	0.0671666	0.0958591	0.483503	DeCODE	P09467	Chen et al.	methionine	HMDB0000696	ENSG00000165140	FBP1	FALSE
45555	MR-link-2	7206_20_FBP1_F16P1	7206_20_FBP1_F16P1	GCST90200392	orotate	9	-0.10368	0.0933468	0.266697	DeCODE	P09467	Chen et al.	orotate	HMDB0000226	ENSG00000165140	FBP1	FALSE
45556	MR-link-2	7206_20_FBP1_F16P1	7206_20_FBP1_F16P1	GCST90200393	phosphate	9	-0.0056165	0.0918503	0.951241	DeCODE	P09467	Chen et al.	phosphate	HMDB0001429	ENSG00000165140	FBP1	TRUE
45557	MR-link-2	7206_20_FBP1_F16P1	7206_20_FBP1_F16P1	GCST90200394	inosine	9	0.0724417	0.120036	0.546177	DeCODE	P09467	Chen et al.	inosine	HMDB0000195	ENSG00000165140	FBP1	FALSE
45558	MR-link-2	7206_20_FBP1_F16P1	7206_20_FBP1_F16P1	GCST90200395	inosine 5'-monophosphate (imp)	9	-0.180082	0.124937	0.149476	DeCODE	P09467	Chen et al.	inosine 5'-monophosphate (imp)	HMDB0000175	ENSG00000165140	FBP1	FALSE
45559	MR-link-2	7206_20_FBP1_F16P1	7206_20_FBP1_F16P1	GCST90200396	phenylalanine	9	0.104409	0.0918041	0.255412	DeCODE	P09467	Chen et al.	phenylalanine	HMDB0000159	ENSG00000165140	FBP1	FALSE
45560	MR-link-2	7206_20_FBP1_F16P1	7206_20_FBP1_F16P1	GCST90200397	palmitate (16:0)	9	0.0836411	0.0951875	0.379565	DeCODE	P09467	Chen et al.	palmitate (16:0)	HMDB0000220	ENSG00000165140	FBP1	FALSE
45561	MR-link-2	7206_20_FBP1_F16P1	7206_20_FBP1_F16P1	GCST90200400	nicotinamide	9	-0.133096	0.0925744	0.150513	DeCODE	P09467	Chen et al.	nicotinamide	HMDB0001406	ENSG00000165140	FBP1	FALSE
45562	MR-link-2	7206_20_FBP1_F16P1	7206_20_FBP1_F16P1	GCST90200401	myo-inositol	9	-0.110624	0.0921207	0.229807	DeCODE	P09467	Chen et al.	myo-inositol	HMDB0000211	ENSG00000165140	FBP1	FALSE
45563	MR-link-2	7206_20_FBP1_F16P1	7206_20_FBP1_F16P1	GCST90200403	citrulline	9	-0.010113	0.092035	0.912503	DeCODE	P09467	Chen et al.	citrulline	HMDB0000904	ENSG00000165140	FBP1	FALSE
45564	MR-link-2	7206_20_FBP1_F16P1	7206_20_FBP1_F16P1	GCST90200404	ornithine	9	0.00030141	0.10095	0.997618	DeCODE	P09467	Chen et al.	ornithine	HMDB0000214	ENSG00000165140	FBP1	FALSE
45565	MR-link-2	7206_20_FBP1_F16P1	7206_20_FBP1_F16P1	GCST90200405	retinol (vitamin a)	9	0.0220036	0.0980618	0.822457	DeCODE	P09467	Chen et al.	retinol (vitamin a)	HMDB0000305	ENSG00000165140	FBP1	FALSE
45566	MR-link-2	7206_20_FBP1_F16P1	7206_20_FBP1_F16P1	GCST90200406	1-methylnicotinamide	9	0.0225877	0.0916462	0.805321	DeCODE	P09467	Chen et al.	1-methylnicotinamide	HMDB0000699	ENSG00000165140	FBP1	FALSE
45567	MR-link-2	7206_20_FBP1_F16P1	7206_20_FBP1_F16P1	GCST90200407	uridine	9	-0.159082	0.0972141	0.101753	DeCODE	P09467	Chen et al.	uridine	HMDB0000296	ENSG00000165140	FBP1	FALSE
45568	MR-link-2	7206_20_FBP1_F16P1	7206_20_FBP1_F16P1	GCST90200410	phytanate	9	0.0775031	0.0934596	0.406952	DeCODE	P09467	Chen et al.	phytanate	HMDB0000801	ENSG00000165140	FBP1	FALSE
45569	MR-link-2	7206_20_FBP1_F16P1	7206_20_FBP1_F16P1	GCST90200412	glutamate	9	0.0291515	0.0889695	0.743171	DeCODE	P09467	Chen et al.	glutamate	HMDB0000148	ENSG00000165140	FBP1	FALSE
45570	MR-link-2	7206_20_FBP1_F16P1	7206_20_FBP1_F16P1	GCST90200413	2'-deoxyuridine	9	-0.11511	0.0963044	0.231982	DeCODE	P09467	Chen et al.	2'-deoxyuridine	HMDB0000012	ENSG00000165140	FBP1	FALSE
45571	MR-link-2	7206_20_FBP1_F16P1	7206_20_FBP1_F16P1	GCST90200415	serine	9	-0.0397984	0.098704	0.686794	DeCODE	P09467	Chen et al.	serine	HMDB0000187	ENSG00000165140	FBP1	FALSE
45572	MR-link-2	7206_20_FBP1_F16P1	7206_20_FBP1_F16P1	GCST90200417	urea	9	0.0747313	0.0934917	0.424096	DeCODE	P09467	Chen et al.	urea	HMDB0000294	ENSG00000165140	FBP1	FALSE
45573	MR-link-2	7206_20_FBP1_F16P1	7206_20_FBP1_F16P1	GCST90200418	pyridoxal	9	0.0156303	0.102287	0.87855	DeCODE	P09467	Chen et al.	pyridoxal	HMDB0001545	ENSG00000165140	FBP1	FALSE
45574	MR-link-2	7206_20_FBP1_F16P1	7206_20_FBP1_F16P1	GCST90200419	glutamine	9	-0.14584	0.094517	0.122831	DeCODE	P09467	Chen et al.	glutamine	HMDB0000641	ENSG00000165140	FBP1	FALSE
45575	MR-link-2	7206_20_FBP1_F16P1	7206_20_FBP1_F16P1	GCST90200422	serotonin	9	0.046068	0.0995403	0.643502	DeCODE	P09467	Chen et al.	serotonin	HMDB0000259	ENSG00000165140	FBP1	FALSE
45576	MR-link-2	7206_20_FBP1_F16P1	7206_20_FBP1_F16P1	GCST90200423	spermidine	9	-0.107013	0.0967819	0.268849	DeCODE	P09467	Chen et al.	spermidine	HMDB0001257	ENSG00000165140	FBP1	FALSE
45577	MR-link-2	7206_20_FBP1_F16P1	7206_20_FBP1_F16P1	GCST90200427	tyrosine	9	0.130185	0.0930154	0.16163	DeCODE	P09467	Chen et al.	tyrosine	HMDB0000158	ENSG00000165140	FBP1	FALSE
45578	MR-link-2	7206_20_FBP1_F16P1	7206_20_FBP1_F16P1	GCST90200429	cytidine	9	-0.102783	0.0984474	0.296467	DeCODE	P09467	Chen et al.	cytidine	HMDB0000089	ENSG00000165140	FBP1	FALSE
45579	MR-link-2	7206_20_FBP1_F16P1	7206_20_FBP1_F16P1	GCST90200430	pyruvate	9	0.175338	0.0892986	0.0495884	DeCODE	P09467	Chen et al.	pyruvate	HMDB0000243	ENSG00000165140	FBP1	FALSE
45580	MR-link-2	7206_20_FBP1_F16P1	7206_20_FBP1_F16P1	GCST90200431	alanine	9	0.17888	0.0933501	0.055336	DeCODE	P09467	Chen et al.	alanine	HMDB0000161	ENSG00000165140	FBP1	FALSE
45581	MR-link-2	7206_20_FBP1_F16P1	7206_20_FBP1_F16P1	GCST90200432	threonine	9	-0.0422556	0.0946598	0.655312	DeCODE	P09467	Chen et al.	threonine	HMDB0000167	ENSG00000165140	FBP1	FALSE
45582	MR-link-2	7206_20_FBP1_F16P1	7206_20_FBP1_F16P1	GCST90200437	fructose	9	-0.0698654	0.0925476	0.450301	DeCODE	P09467	Chen et al.	fructose	HMDB0000660	ENSG00000165140	FBP1	FALSE
45583	MR-link-2	7206_20_FBP1_F16P1	7206_20_FBP1_F16P1	GCST90200438	alpha-ketobutyrate	9	0.151173	0.0943898	0.109248	DeCODE	P09467	Chen et al.	alpha-ketobutyrate	HMDB0000005	ENSG00000165140	FBP1	FALSE
45584	MR-link-2	7206_20_FBP1_F16P1	7206_20_FBP1_F16P1	GCST90200439	cysteine	9	0.226779	0.0911596	0.0128569	DeCODE	P09467	Chen et al.	cysteine	HMDB0000574	ENSG00000165140	FBP1	FALSE
45585	MR-link-2	7206_20_FBP1_F16P1	7206_20_FBP1_F16P1	GCST90200440	glucose	9	-0.0474452	0.0981232	0.628721	DeCODE	P09467	Chen et al.	glucose	HMDB0000122	ENSG00000165140	FBP1	FALSE
45586	MR-link-2	7206_20_FBP1_F16P1	7206_20_FBP1_F16P1	GCST90200441	tryptophan	9	0.0535693	0.0949168	0.572494	DeCODE	P09467	Chen et al.	tryptophan	HMDB0000929	ENSG00000165140	FBP1	FALSE
45587	MR-link-2	7206_20_FBP1_F16P1	7206_20_FBP1_F16P1	GCST90200442	valine	9	0.0965917	0.0930839	0.299417	DeCODE	P09467	Chen et al.	valine	HMDB0000883	ENSG00000165140	FBP1	FALSE
45588	MR-link-2	7206_20_FBP1_F16P1	7206_20_FBP1_F16P1	GCST90200444	dihydroorotate	9	-0.0717889	0.106345	0.499638	DeCODE	P09467	Chen et al.	dihydroorotate	HMDB03349	ENSG00000165140	FBP1	FALSE
45589	MR-link-2	7206_20_FBP1_F16P1	7206_20_FBP1_F16P1	GCST90200447	maltose	9	0.178557	0.103336	0.0840007	DeCODE	P09467	Chen et al.	maltose	HMDB0000163	ENSG00000165140	FBP1	FALSE
45590	MR-link-2	7206_20_FBP1_F16P1	7206_20_FBP1_F16P1	GCST90200452	asparagine	9	-0.0328374	0.0948634	0.729227	DeCODE	P09467	Chen et al.	asparagine	HMDB0000168	ENSG00000165140	FBP1	FALSE
45591	MR-link-2	7206_20_FBP1_F16P1	7206_20_FBP1_F16P1	GCST90200455	alpha-ketoglutarate	9	-0.00939564	0.0908554	0.917635	DeCODE	P09467	Chen et al.	alpha-ketoglutarate	HMDB0000208	ENSG00000165140	FBP1	FALSE
45592	MR-link-2	7206_20_FBP1_F16P1	7206_20_FBP1_F16P1	GCST90200680	5-acetylamino-6-formylamino-3-methyluracil	9	0.0417262	0.107368	0.697553	DeCODE	P09467	Chen et al.	5-acetylamino-6-formylamino-3-methyluracil	HMDB0011105	ENSG00000165140	FBP1	FALSE
45593	MR-link-2	7206_20_FBP1_F16P1	7206_20_FBP1_F16P1	GCST90200684	n-acetyl-aspartyl-glutamate (naag)	9	0.0735072	0.0999138	0.46191	DeCODE	P09467	Chen et al.	n-acetyl-aspartyl-glutamate (naag)	HMDB0001067	ENSG00000165140	FBP1	FALSE
45594	MR-link-2	7206_20_FBP1_F16P1	7206_20_FBP1_F16P1	GCST90200687	bilirubin (e,z or z,e)*	9	0.0305949	0.0952501	0.748054	DeCODE	P09467	Chen et al.	bilirubin (e,z or z,e)*	HMDB0000488	ENSG00000165140	FBP1	FALSE
45595	MR-link-2	7206_20_FBP1_F16P1	7206_20_FBP1_F16P1	GCST90200691	n-delta-acetylornithine	9	0.0488816	0.0970173	0.614371	DeCODE	P09467	Chen et al.	n-delta-acetylornithine	HMDB0003357	ENSG00000165140	FBP1	FALSE
45596	MR-link-2	7206_20_FBP1_F16P1	7206_20_FBP1_F16P1	GCST90200704	bilirubin (z,z)	9	0.0367729	0.0961901	0.702243	DeCODE	P09467	Chen et al.	bilirubin (z,z)	HMDB0000054	ENSG00000165140	FBP1	FALSE
45597	MR-link-2	7206_20_FBP1_F16P1	7206_20_FBP1_F16P1	GCST90200706	biliverdin	9	0.0450333	0.0911788	0.621376	DeCODE	P09467	Chen et al.	biliverdin	HMDB0001008	ENSG00000165140	FBP1	FALSE
45598	MR-link-2	7206_20_FBP1_F16P1	7206_20_FBP1_F16P1	GCST90200707	glycine	9	0.0724479	0.0966792	0.453638	DeCODE	P09467	Chen et al.	glycine	HMDB0000123	ENSG00000165140	FBP1	FALSE
45599	MR-link-2	7206_20_FBP1_F16P1	7206_20_FBP1_F16P1	M00053	glutamine	7	-0.0359216	0.102579	0.7262	DeCODE	P09467	Shin et al.	glutamine	HMDB0000641	ENSG00000165140	FBP1	FALSE
45600	MR-link-2	7206_20_FBP1_F16P1	7206_20_FBP1_F16P1	M00054	tryptophan	7	-0.0967606	0.114263	0.397091	DeCODE	P09467	Shin et al.	tryptophan	HMDB0000929	ENSG00000165140	FBP1	FALSE
45601	MR-link-2	7206_20_FBP1_F16P1	7206_20_FBP1_F16P1	M00059	histidine	7	0.110465	0.0999028	0.268845	DeCODE	P09467	Shin et al.	histidine	HMDB0000177	ENSG00000165140	FBP1	FALSE
45602	MR-link-2	7206_20_FBP1_F16P1	7206_20_FBP1_F16P1	M00063	cholesterol	7	0.118292	0.107663	0.271889	DeCODE	P09467	Shin et al.	cholesterol	HMDB0000067	ENSG00000165140	FBP1	FALSE
