## Supplementary Table 8 for "Mendelian randomization linking metabolites with enzymes reveals known and novel pathway regulation and therapeutic avenues" (part 10 of 122)

### Sheet: Sheet1 (continued)
	MR method	exposure accession	Exposure name	Outcome accession	outcome_name	N associated regions	weighted alpha	weighted se	weighted p(alpha)	Protein dataset	UniProt ID	Metabolite Dataset	Metabolite name	Metabolite HMDB ID	Ensembl ID	Protein name	Causality
45603	MR-link-2	7206_20_FBP1_F16P1	7206_20_FBP1_F16P1	M00064	phenylalanine	7	-0.105581	0.102931	0.305015	DeCODE	P09467	Shin et al.	phenylalanine	HMDB0000159	ENSG00000165140	FBP1	FALSE
45604	MR-link-2	7206_20_FBP1_F16P1	7206_20_FBP1_F16P1	M00555	adenosine	7	0.0453003	0.104266	0.663948	DeCODE	P09467	Shin et al.	adenosine	HMDB0000050	ENSG00000165140	FBP1	FALSE
45605	MR-link-2	7206_20_FBP1_F16P1	7206_20_FBP1_F16P1	M00577	fructose	7	-0.0452187	0.108587	0.677097	DeCODE	P09467	Shin et al.	fructose	HMDB0000660	ENSG00000165140	FBP1	FALSE
45606	MR-link-2	7206_20_FBP1_F16P1	7206_20_FBP1_F16P1	M00599	pyruvate	7	0.0134749	0.112582	0.904729	DeCODE	P09467	Shin et al.	pyruvate	HMDB0000243	ENSG00000165140	FBP1	FALSE
45607	MR-link-2	7206_20_FBP1_F16P1	7206_20_FBP1_F16P1	M00606	uridine	7	-0.0188476	0.100814	0.851696	DeCODE	P09467	Shin et al.	uridine	HMDB0000296	ENSG00000165140	FBP1	FALSE
45608	MR-link-2	7206_20_FBP1_F16P1	7206_20_FBP1_F16P1	M01105	linoleate (18:2n6)	7	0.226335	0.10307	0.0280969	DeCODE	P09467	Shin et al.	linoleate (18:2n6)	HMDB0006270,HMDB0000673	ENSG00000165140	FBP1	FALSE
45609	MR-link-2	7206_20_FBP1_F16P1	7206_20_FBP1_F16P1	M01110	arachidonate (20:4n6)	7	-0.097442	0.100436	0.331953	DeCODE	P09467	Shin et al.	arachidonate (20:4n6)	HMDB0001043	ENSG00000165140	FBP1	FALSE
45610	MR-link-2	7206_20_FBP1_F16P1	7206_20_FBP1_F16P1	M01123	inosine	7	0.0169207	0.17205	0.921656	DeCODE	P09467	Shin et al.	inosine	HMDB0000195	ENSG00000165140	FBP1	FALSE
45611	MR-link-2	7206_20_FBP1_F16P1	7206_20_FBP1_F16P1	M01284	threonine	7	-0.238597	0.153101	0.119132	DeCODE	P09467	Shin et al.	threonine	HMDB0000167	ENSG00000165140	FBP1	FALSE
45612	MR-link-2	7206_20_FBP1_F16P1	7206_20_FBP1_F16P1	M01299	tyrosine	7	0.00720616	0.125238	0.954115	DeCODE	P09467	Shin et al.	tyrosine	HMDB0000158	ENSG00000165140	FBP1	FALSE
45613	MR-link-2	7206_20_FBP1_F16P1	7206_20_FBP1_F16P1	M01302	methionine	7	-0.138626	0.10629	0.192157	DeCODE	P09467	Shin et al.	methionine	HMDB0000696	ENSG00000165140	FBP1	FALSE
45614	MR-link-2	7206_20_FBP1_F16P1	7206_20_FBP1_F16P1	M01336	palmitate (16:0)	7	0.0981123	0.103668	0.343938	DeCODE	P09467	Shin et al.	palmitate (16:0)	HMDB0000220	ENSG00000165140	FBP1	FALSE
45615	MR-link-2	7206_20_FBP1_F16P1	7206_20_FBP1_F16P1	M01358	stearate (18:0)	7	0.0396109	0.10504	0.706097	DeCODE	P09467	Shin et al.	stearate (18:0)	HMDB0000827	ENSG00000165140	FBP1	FALSE
45616	MR-link-2	7206_20_FBP1_F16P1	7206_20_FBP1_F16P1	M01493	ornithine	7	0.045269	0.112174	0.686536	DeCODE	P09467	Shin et al.	ornithine	HMDB0000214	ENSG00000165140	FBP1	FALSE
45617	MR-link-2	7206_20_FBP1_F16P1	7206_20_FBP1_F16P1	M01508	pantothenate	7	-0.226921	0.107362	0.0345494	DeCODE	P09467	Shin et al.	pantothenate	HMDB0000210	ENSG00000165140	FBP1	FALSE
45618	MR-link-2	7206_20_FBP1_F16P1	7206_20_FBP1_F16P1	M01564	citrate	7	-0.158013	0.106244	0.136945	DeCODE	P09467	Shin et al.	citrate	HMDB0000094	ENSG00000165140	FBP1	FALSE
45619	MR-link-2	7206_20_FBP1_F16P1	7206_20_FBP1_F16P1	M01638	arginine	7	0.0427018	0.104881	0.683902	DeCODE	P09467	Shin et al.	arginine	HMDB0000517	ENSG00000165140	FBP1	FALSE
45620	MR-link-2	7206_20_FBP1_F16P1	7206_20_FBP1_F16P1	M01640	ascorbate (vitamin c)	7	-0.198189	0.194384	0.307929	DeCODE	P09467	Shin et al.	ascorbate (vitamin c)	HMDB0000044	ENSG00000165140	FBP1	FALSE
45621	MR-link-2	7206_20_FBP1_F16P1	7206_20_FBP1_F16P1	M01649	valine	7	-0.0287114	0.10657	0.78761	DeCODE	P09467	Shin et al.	valine	HMDB0000883	ENSG00000165140	FBP1	FALSE
45622	MR-link-2	7206_20_FBP1_F16P1	7206_20_FBP1_F16P1	M01670	urea	7	0.0799965	0.106211	0.451338	DeCODE	P09467	Shin et al.	urea	HMDB0000294	ENSG00000165140	FBP1	FALSE
45623	MR-link-2	7206_20_FBP1_F16P1	7206_20_FBP1_F16P1	M01712	cortisol	7	0.0942241	0.102178	0.356446	DeCODE	P09467	Shin et al.	cortisol	HMDB0000063	ENSG00000165140	FBP1	FALSE
45624	MR-link-2	7206_20_FBP1_F16P1	7206_20_FBP1_F16P1	M01827	riboflavin (vitamin b2)	7	-0.15172	0.23521	0.518902	DeCODE	P09467	Shin et al.	riboflavin (vitamin b2)	HMDB0000244	ENSG00000165140	FBP1	FALSE
45625	MR-link-2	7206_20_FBP1_F16P1	7206_20_FBP1_F16P1	M02132	citrulline	7	-0.123587	0.10542	0.241065	DeCODE	P09467	Shin et al.	citrulline	HMDB0000904	ENSG00000165140	FBP1	FALSE
45626	MR-link-2	7206_20_FBP1_F16P1	7206_20_FBP1_F16P1	M02137	biliverdin	7	0.0735341	0.114115	0.519326	DeCODE	P09467	Shin et al.	biliverdin	HMDB0001008	ENSG00000165140	FBP1	FALSE
45627	MR-link-2	7206_20_FBP1_F16P1	7206_20_FBP1_F16P1	M02342	serotonin (5ht)	7	-0.120102	0.114698	0.295046	DeCODE	P09467	Shin et al.	serotonin (5ht)	HMDB0000259	ENSG00000165140	FBP1	FALSE
45628	MR-link-2	7206_20_FBP1_F16P1	7206_20_FBP1_F16P1	M03147	xanthine	7	0.0708378	0.109137	0.516292	DeCODE	P09467	Shin et al.	xanthine	HMDB0000292	ENSG00000165140	FBP1	FALSE
45629	MR-link-2	7206_20_FBP1_F16P1	7206_20_FBP1_F16P1	M11438	phosphate	7	0.0842397	0.100958	0.404055	DeCODE	P09467	Shin et al.	phosphate	HMDB0001429	ENSG00000165140	FBP1	TRUE
45630	MR-link-2	7206_20_FBP1_F16P1	7206_20_FBP1_F16P1	M15122	glycerol	7	0.112396	0.101052	0.266024	DeCODE	P09467	Shin et al.	glycerol	HMDB0000131	ENSG00000165140	FBP1	FALSE
45631	MR-link-2	7206_20_FBP1_F16P1	7206_20_FBP1_F16P1	M15488	acetylphosphate	7	0.0453003	0.104266	0.663948	DeCODE	P09467	Shin et al.	acetylphosphate	HMDB0001494	ENSG00000165140	FBP1	FALSE
45632	MR-link-2	7206_20_FBP1_F16P1	7206_20_FBP1_F16P1	M15506	choline	7	-0.071139	0.106192	0.502914	DeCODE	P09467	Shin et al.	choline	HMDB0000097	ENSG00000165140	FBP1	FALSE
45633	MR-link-2	7206_20_FBP1_F16P1	7206_20_FBP1_F16P1	M15630	n-acetylornithine	7	-0.0600857	0.105214	0.567947	DeCODE	P09467	Shin et al.	n-acetylornithine	HMDB0003357	ENSG00000165140	FBP1	FALSE
45634	MR-link-2	7206_20_FBP1_F16P1	7206_20_FBP1_F16P1	M15677	3-methylhistidine	7	-0.12875	0.126845	0.310097	DeCODE	P09467	Shin et al.	3-methylhistidine	HMDB0000479	ENSG00000165140	FBP1	FALSE
45635	MR-link-2	7206_20_FBP1_F16P1	7206_20_FBP1_F16P1	M15990	glycerophosphorylcholine (gpc)	7	0.146595	0.111619	0.189065	DeCODE	P09467	Shin et al.	glycerophosphorylcholine (gpc)	HMDB0000086	ENSG00000165140	FBP1	FALSE
45636	MR-link-2	7206_20_FBP1_F16P1	7206_20_FBP1_F16P1	M15996	aspartate	7	-0.0318851	0.105143	0.761696	DeCODE	P09467	Shin et al.	aspartate	HMDB0000191	ENSG00000165140	FBP1	FALSE
45637	MR-link-2	7206_20_FBP1_F16P1	7206_20_FBP1_F16P1	M18254	paraxanthine	7	-0.00485447	0.11182	0.965372	DeCODE	P09467	Shin et al.	paraxanthine	HMDB0001860	ENSG00000165140	FBP1	FALSE
45638	MR-link-2	7206_20_FBP1_F16P1	7206_20_FBP1_F16P1	M18467	eicosapentaenoate (epa; 20:5n3)	7	-0.134075	0.102597	0.191279	DeCODE	P09467	Shin et al.	eicosapentaenoate (epa; 20:5n3)	HMDB0001999	ENSG00000165140	FBP1	FALSE
45639	MR-link-2	7206_20_FBP1_F16P1	7206_20_FBP1_F16P1	M18474	estrone 3-sulfate	7	0.0241636	0.310039	0.937878	DeCODE	P09467	Shin et al.	estrone 3-sulfate	HMDB0001425	ENSG00000165140	FBP1	FALSE
45640	MR-link-2	7206_20_FBP1_F16P1	7206_20_FBP1_F16P1	M18494	taurochenodeoxycholate	7	0.0530197	0.118473	0.654494	DeCODE	P09467	Shin et al.	taurochenodeoxycholate	HMDB0000951	ENSG00000165140	FBP1	FALSE
45641	MR-link-2	7206_20_FBP1_F16P1	7206_20_FBP1_F16P1	M19323	docosahexaenoate (dha; 22:6n3)	7	-0.0960184	0.101911	0.346102	DeCODE	P09467	Shin et al.	docosahexaenoate (dha; 22:6n3)	HMDB0002183	ENSG00000165140	FBP1	FALSE
45642	MR-link-2	7206_20_FBP1_F16P1	7206_20_FBP1_F16P1	M19934	myo-inositol	7	-0.00310065	0.107401	0.976968	DeCODE	P09467	Shin et al.	myo-inositol	HMDB0000211	ENSG00000165140	FBP1	FALSE
45643	MR-link-2	7206_20_FBP1_F16P1	7206_20_FBP1_F16P1	M20489	glucose	7	-0.123191	0.105889	0.244669	DeCODE	P09467	Shin et al.	glucose	HMDB0000122	ENSG00000165140	FBP1	FALSE
45644	MR-link-2	7206_20_FBP1_F16P1	7206_20_FBP1_F16P1	M21044	2-hydroxybutyrate (ahb)	7	-0.0704649	0.103878	0.497553	DeCODE	P09467	Shin et al.	2-hydroxybutyrate (ahb)	HMDB0000008	ENSG00000165140	FBP1	FALSE
45645	MR-link-2	7206_20_FBP1_F16P1	7206_20_FBP1_F16P1	M22189	palmitoylcarnitine (c16)	7	-0.0275692	0.101061	0.785009	DeCODE	P09467	Shin et al.	palmitoylcarnitine (c16)	HMDB0000222	ENSG00000165140	FBP1	FALSE
45646	MR-link-2	7206_20_FBP1_F16P1	7206_20_FBP1_F16P1	M22842	cholate	7	0.0238587	0.125205	0.848873	DeCODE	P09467	Shin et al.	cholate	HMDB0000619	ENSG00000165140	FBP1	FALSE
45647	MR-link-2	7206_20_FBP1_F16P1	7206_20_FBP1_F16P1	M27716	bilirubin (z,z)	7	0.0359016	0.106909	0.737011	DeCODE	P09467	Shin et al.	bilirubin (z,z)	HMDB0000054	ENSG00000165140	FBP1	FALSE
45648	MR-link-2	7206_20_FBP1_F16P1	7206_20_FBP1_F16P1	M27718	creatine	7	0.0104234	0.100202	0.917151	DeCODE	P09467	Shin et al.	creatine	HMDB0000064	ENSG00000165140	FBP1	FALSE
45649	MR-link-2	7206_20_FBP1_F16P1	7206_20_FBP1_F16P1	M31453	cysteine	7	-0.0439168	0.102617	0.668675	DeCODE	P09467	Shin et al.	cysteine	HMDB0000574	ENSG00000165140	FBP1	FALSE
45650	MR-link-2	7206_20_FBP1_F16P1	7206_20_FBP1_F16P1	M31454	cystine	7	-0.142196	0.201448	0.480272	DeCODE	P09467	Shin et al.	cystine	HMDB0000192	ENSG00000165140	FBP1	FALSE
45651	MR-link-2	7206_20_FBP1_F16P1	7206_20_FBP1_F16P1	M32198	acetylcarnitine (c2)	7	-0.111257	0.108184	0.303758	DeCODE	P09467	Shin et al.	acetylcarnitine (c2)	HMDB0000201	ENSG00000165140	FBP1	FALSE
45652	MR-link-2	7206_20_FBP1_F16P1	7206_20_FBP1_F16P1	M32315	serine	7	-0.111856	0.106776	0.294834	DeCODE	P09467	Shin et al.	serine	HMDB0000187	ENSG00000165140	FBP1	FALSE
45653	MR-link-2	7206_20_FBP1_F16P1	7206_20_FBP1_F16P1	M32319	trans-4-hydroxyproline	7	-0.0876263	0.0994186	0.378108	DeCODE	P09467	Shin et al.	trans-4-hydroxyproline	HMDB0000725	ENSG00000165140	FBP1	FALSE
45654	MR-link-2	7206_20_FBP1_F16P1	7206_20_FBP1_F16P1	M32322	glutamate	7	0.0153305	0.103789	0.882573	DeCODE	P09467	Shin et al.	glutamate	HMDB0000148	ENSG00000165140	FBP1	FALSE
45655	MR-link-2	7206_20_FBP1_F16P1	7206_20_FBP1_F16P1	M32338	glycine	7	-0.0573536	0.102102	0.574301	DeCODE	P09467	Shin et al.	glycine	HMDB0000123	ENSG00000165140	FBP1	FALSE
45656	MR-link-2	7206_20_FBP1_F16P1	7206_20_FBP1_F16P1	M32339	alanine	7	-0.0847402	0.118291	0.473764	DeCODE	P09467	Shin et al.	alanine	HMDB0000161	ENSG00000165140	FBP1	FALSE
45657	MR-link-2	7206_20_FBP1_F16P1	7206_20_FBP1_F16P1	M32425	dehydroepiandrosterone sulfate (dhea-s)	7	-0.083788	0.108921	0.441744	DeCODE	P09467	Shin et al.	dehydroepiandrosterone sulfate (dhea-s)	HMDB0001032	ENSG00000165140	FBP1	FALSE
45658	MR-link-2	7206_20_FBP1_F16P1	7206_20_FBP1_F16P1	M32458	oleamide	7	-0.0277747	0.106179	0.793642	DeCODE	P09467	Shin et al.	oleamide	HMDB0002117	ENSG00000165140	FBP1	FALSE
45659	MR-link-2	7206_20_FBP1_F16P1	7206_20_FBP1_F16P1	M32593	heme	7	-0.0625606	0.113966	0.583045	DeCODE	P09467	Shin et al.	heme	HMDB0003178	ENSG00000165140	FBP1	FALSE
45660	MR-link-2	7206_20_FBP1_F16P1	7206_20_FBP1_F16P1	M33453	alpha-ketoglutarate	7	0.112705	0.117772	0.338582	DeCODE	P09467	Shin et al.	alpha-ketoglutarate	HMDB0000208	ENSG00000165140	FBP1	FALSE
45661	MR-link-2	7206_20_FBP1_F16P1	7206_20_FBP1_F16P1	M34106	bilirubin (e,z or z,e)*	7	0.0830734	0.12601	0.509728	DeCODE	P09467	Shin et al.	bilirubin (e,z or z,e)*	HMDB0000488	ENSG00000165140	FBP1	FALSE
45662	MR-link-2	7206_20_FBP1_F16P1	7206_20_FBP1_F16P1	M34283	asparagine	7	-0.342342	0.118786	0.00395146	DeCODE	P09467	Shin et al.	asparagine	HMDB0000168	ENSG00000165140	FBP1	FALSE
45663	MR-link-2	7206_20_FBP1_F16P1	7206_20_FBP1_F16P1	bioa_001	alanine	7	0.0510428	0.0342239	0.135847	DeCODE	P09467	Lotta et al.	alanine	HMDB0000161	ENSG00000165140	FBP1	FALSE
45664	MR-link-2	7206_20_FBP1_F16P1	7206_20_FBP1_F16P1	bioa_002	arginine	7	-0.0553994	0.05366	0.301877	DeCODE	P09467	Lotta et al.	arginine	HMDB0000517	ENSG00000165140	FBP1	FALSE
45665	MR-link-2	7206_20_FBP1_F16P1	7206_20_FBP1_F16P1	bioa_003	asparagine	7	-0.0389073	0.0541294	0.472275	DeCODE	P09467	Lotta et al.	asparagine	HMDB0000168	ENSG00000165140	FBP1	FALSE
45666	MR-link-2	7206_20_FBP1_F16P1	7206_20_FBP1_F16P1	bioa_004	aspartate	7	0.0126523	0.0547134	0.817123	DeCODE	P09467	Lotta et al.	aspartate	HMDB0000191	ENSG00000165140	FBP1	FALSE
45667	MR-link-2	7206_20_FBP1_F16P1	7206_20_FBP1_F16P1	bioa_005	citrulline	7	-0.0514	0.0510053	0.31358	DeCODE	P09467	Lotta et al.	citrulline	HMDB0000904	ENSG00000165140	FBP1	FALSE
45668	MR-link-2	7206_20_FBP1_F16P1	7206_20_FBP1_F16P1	bioa_006	glutamine	7	-0.0413514	0.0415718	0.319883	DeCODE	P09467	Lotta et al.	glutamine	HMDB0000641	ENSG00000165140	FBP1	FALSE
45669	MR-link-2	7206_20_FBP1_F16P1	7206_20_FBP1_F16P1	bioa_007	glutamate	7	-0.0232998	0.0507944	0.646444	DeCODE	P09467	Lotta et al.	glutamate	HMDB0000148	ENSG00000165140	FBP1	FALSE
45670	MR-link-2	7206_20_FBP1_F16P1	7206_20_FBP1_F16P1	bioa_008	glycine	7	-0.0109982	0.0327777	0.737219	DeCODE	P09467	Lotta et al.	glycine	HMDB0000123	ENSG00000165140	FBP1	FALSE
45671	MR-link-2	7206_20_FBP1_F16P1	7206_20_FBP1_F16P1	bioa_009	histidine	7	0.0365775	0.0360179	0.30985	DeCODE	P09467	Lotta et al.	histidine	HMDB0000177	ENSG00000165140	FBP1	FALSE
45672	MR-link-2	7206_20_FBP1_F16P1	7206_20_FBP1_F16P1	bioa_013	methionine	7	-0.0868137	0.0533926	0.10396	DeCODE	P09467	Lotta et al.	methionine	HMDB0000696	ENSG00000165140	FBP1	FALSE
45673	MR-link-2	7206_20_FBP1_F16P1	7206_20_FBP1_F16P1	bioa_014	ornithine	7	-0.0572232	0.0560646	0.307413	DeCODE	P09467	Lotta et al.	ornithine	HMDB0000214	ENSG00000165140	FBP1	FALSE
45674	MR-link-2	7206_20_FBP1_F16P1	7206_20_FBP1_F16P1	bioa_015	phenylethylamine	9	0.145762	0.0964577	0.130749	DeCODE	P09467	Lotta et al.	phenylethylamine	HMDB0012275	ENSG00000165140	FBP1	FALSE
45675	MR-link-2	7206_20_FBP1_F16P1	7206_20_FBP1_F16P1	bioa_016	phenylalanine	7	-0.0340686	0.0309905	0.271627	DeCODE	P09467	Lotta et al.	phenylalanine	HMDB0000159	ENSG00000165140	FBP1	FALSE
45676	MR-link-2	7206_20_FBP1_F16P1	7206_20_FBP1_F16P1	bioa_018	serine	7	-0.00618433	0.0542435	0.90923	DeCODE	P09467	Lotta et al.	serine	HMDB0000187	ENSG00000165140	FBP1	FALSE
45677	MR-link-2	7206_20_FBP1_F16P1	7206_20_FBP1_F16P1	bioa_019	threonine	7	-0.0773904	0.0572006	0.176067	DeCODE	P09467	Lotta et al.	threonine	HMDB0000167	ENSG00000165140	FBP1	FALSE
45678	MR-link-2	7206_20_FBP1_F16P1	7206_20_FBP1_F16P1	bioa_020	tryptophan	7	0.079305	0.0513261	0.122317	DeCODE	P09467	Lotta et al.	tryptophan	HMDB0000929	ENSG00000165140	FBP1	FALSE
45679	MR-link-2	7206_20_FBP1_F16P1	7206_20_FBP1_F16P1	bioa_021	tyrosine	7	0.0279957	0.0315308	0.374604	DeCODE	P09467	Lotta et al.	tyrosine	HMDB0000158	ENSG00000165140	FBP1	FALSE
45680	MR-link-2	7206_20_FBP1_F16P1	7206_20_FBP1_F16P1	bioa_022	valine	7	0.0348506	0.0319863	0.275913	DeCODE	P09467	Lotta et al.	valine	HMDB0000883	ENSG00000165140	FBP1	FALSE
45681	MR-link-2	7206_20_FBP1_F16P1	7206_20_FBP1_F16P1	bioa_023	n-acetylornithine	7	-0.00260995	0.0553238	0.962373	DeCODE	P09467	Lotta et al.	n-acetylornithine	HMDB0003357	ENSG00000165140	FBP1	FALSE
45682	MR-link-2	7206_20_FBP1_F16P1	7206_20_FBP1_F16P1	bioa_030	trans-hydroxyproline	7	-0.037572	0.0490483	0.443664	DeCODE	P09467	Lotta et al.	trans-hydroxyproline	HMDB0000725	ENSG00000165140	FBP1	FALSE
45683	MR-link-2	7206_20_FBP1_F16P1	7206_20_FBP1_F16P1	bioa_031	sarcosine	9	0.0756027	0.0578822	0.191502	DeCODE	P09467	Lotta et al.	sarcosine	HMDB0000271	ENSG00000165140	FBP1	FALSE
45684	MR-link-2	7206_20_FBP1_F16P1	7206_20_FBP1_F16P1	bioa_032	serotonin	7	0.054224	0.0651529	0.405264	DeCODE	P09467	Lotta et al.	serotonin	HMDB0000259	ENSG00000165140	FBP1	FALSE
45685	MR-link-2	7206_20_FBP1_F16P1	7206_20_FBP1_F16P1	bioa_033	spermidine	9	0.00493454	0.069359	0.943282	DeCODE	P09467	Lotta et al.	spermidine	HMDB0001257	ENSG00000165140	FBP1	FALSE
45686	MR-link-2	7206_20_FBP1_F16P1	7206_20_FBP1_F16P1	bior_002	acetylcarnitine (c2)	7	0.0209549	0.0521148	0.687617	DeCODE	P09467	Lotta et al.	acetylcarnitine (c2)	HMDB0000201	ENSG00000165140	FBP1	FALSE
45687	MR-link-2	7206_20_FBP1_F16P1	7206_20_FBP1_F16P1	bior_031	hexadecanoylcarnitine	7	0.0272176	0.0593669	0.646619	DeCODE	P09467	Lotta et al.	hexadecanoylcarnitine	HMDB0000222	ENSG00000165140	FBP1	FALSE
45688	MR-link-2	7206_20_FBP1_F16P1	7206_20_FBP1_F16P1	met-d-Acetate	acetate	9	0.021441	0.0279293	0.442672	DeCODE	P09467	Borges et al.	acetate	HMDB0000042	ENSG00000165140	FBP1	FALSE
45689	MR-link-2	7206_20_FBP1_F16P1	7206_20_FBP1_F16P1	met-d-Acetoacetate	acetoacetate	9	0.0046926	0.02678	0.8609	DeCODE	P09467	Borges et al.	acetoacetate	HMDB0000060	ENSG00000165140	FBP1	FALSE
45690	MR-link-2	7206_20_FBP1_F16P1	7206_20_FBP1_F16P1	met-d-Ala	alanine	9	0.0329885	0.0276627	0.233055	DeCODE	P09467	Borges et al.	alanine	HMDB0000161	ENSG00000165140	FBP1	FALSE
45691	MR-link-2	7206_20_FBP1_F16P1	7206_20_FBP1_F16P1	met-d-Citrate	citrate	9	-0.0188701	0.0275133	0.492805	DeCODE	P09467	Borges et al.	citrate	HMDB0000094	ENSG00000165140	FBP1	FALSE
45692	MR-link-2	7206_20_FBP1_F16P1	7206_20_FBP1_F16P1	met-d-Gln	glutamine	9	-0.00348636	0.0308737	0.910091	DeCODE	P09467	Borges et al.	glutamine	HMDB0000641	ENSG00000165140	FBP1	FALSE
45693	MR-link-2	7206_20_FBP1_F16P1	7206_20_FBP1_F16P1	met-d-Glucose	glucose	9	0.00755393	0.0257598	0.769335	DeCODE	P09467	Borges et al.	glucose	HMDB0000122	ENSG00000165140	FBP1	FALSE
45694	MR-link-2	7206_20_FBP1_F16P1	7206_20_FBP1_F16P1	met-d-Gly	glycine	9	0.0205496	0.0267599	0.44253	DeCODE	P09467	Borges et al.	glycine	HMDB0000123	ENSG00000165140	FBP1	FALSE
45695	MR-link-2	7206_20_FBP1_F16P1	7206_20_FBP1_F16P1	met-d-His	histidine	9	0.0344336	0.0259412	0.184385	DeCODE	P09467	Borges et al.	histidine	HMDB0000177	ENSG00000165140	FBP1	FALSE
45696	MR-link-2	7206_20_FBP1_F16P1	7206_20_FBP1_F16P1	met-d-LA	linoleate (18:2n6)	9	0.0598957	0.0280138	0.0325104	DeCODE	P09467	Borges et al.	linoleate (18:2n6)	HMDB0006270,HMDB0000673	ENSG00000165140	FBP1	FALSE
45697	MR-link-2	7206_20_FBP1_F16P1	7206_20_FBP1_F16P1	met-d-Phe	phenylalanine	9	0.0200247	0.0245731	0.415128	DeCODE	P09467	Borges et al.	phenylalanine	HMDB0000159	ENSG00000165140	FBP1	FALSE
45698	MR-link-2	7206_20_FBP1_F16P1	7206_20_FBP1_F16P1	met-d-Pyruvate	pyruvate	9	-0.00924342	0.0292584	0.752061	DeCODE	P09467	Borges et al.	pyruvate	HMDB0000243	ENSG00000165140	FBP1	FALSE
45699	MR-link-2	7206_20_FBP1_F16P1	7206_20_FBP1_F16P1	met-d-Tyr	tyrosine	9	0.0558532	0.0258363	0.0306327	DeCODE	P09467	Borges et al.	tyrosine	HMDB0000158	ENSG00000165140	FBP1	FALSE
45700	MR-link-2	7206_20_FBP1_F16P1	7206_20_FBP1_F16P1	met-d-Val	valine	9	0.00257621	0.0266588	0.923015	DeCODE	P09467	Borges et al.	valine	HMDB0000883	ENSG00000165140	FBP1	FALSE
45701	MR-link-2	7267_2_SPTLC2_LCB2	7267_2_SPTLC2_LCB2	GCST90199627	n-alpha-acetylornithine	2	0.0514536	0.0803975	0.522179	DeCODE	O15270	Chen et al.	n-alpha-acetylornithine	HMDB0003357	ENSG00000100596	SPTLC2	FALSE
45702	MR-link-2	7267_2_SPTLC2_LCB2	7267_2_SPTLC2_LCB2	GCST90199628	3-methylhistidine	2	-0.0475952	0.0676018	0.4814	DeCODE	O15270	Chen et al.	3-methylhistidine	HMDB0000479	ENSG00000100596	SPTLC2	FALSE
45703	MR-link-2	7267_2_SPTLC2_LCB2	7267_2_SPTLC2_LCB2	GCST90199629	glycerophosphorylcholine (gpc)	2	0.0572117	0.0671107	0.393938	DeCODE	O15270	Chen et al.	glycerophosphorylcholine (gpc)	HMDB0000086	ENSG00000100596	SPTLC2	FALSE
45704	MR-link-2	7267_2_SPTLC2_LCB2	7267_2_SPTLC2_LCB2	GCST90199637	n-acetylglutamate	2	-0.0525326	0.0682251	0.441306	DeCODE	O15270	Chen et al.	n-acetylglutamate	HMDB0001138	ENSG00000100596	SPTLC2	FALSE
45705	MR-link-2	7267_2_SPTLC2_LCB2	7267_2_SPTLC2_LCB2	GCST90199651	docosahexaenoate (dha; 22:6n3)	2	0.0143435	0.0687048	0.834628	DeCODE	O15270	Chen et al.	docosahexaenoate (dha; 22:6n3)	HMDB0002183	ENSG00000100596	SPTLC2	FALSE
45706	MR-link-2	7267_2_SPTLC2_LCB2	7267_2_SPTLC2_LCB2	GCST90199652	1-stearoyl-2-oleoyl-gps (18:0/18:1)	2	0.105839	0.0669323	0.113813	DeCODE	O15270	Chen et al.	1-stearoyl-2-oleoyl-gps (18:0/18:1)	HMDB0010163	ENSG00000100596	SPTLC2	FALSE
45707	MR-link-2	7267_2_SPTLC2_LCB2	7267_2_SPTLC2_LCB2	GCST90199654	paraxanthine	2	-0.0621714	0.0683825	0.36326	DeCODE	O15270	Chen et al.	paraxanthine	HMDB0001860	ENSG00000100596	SPTLC2	FALSE
45708	MR-link-2	7267_2_SPTLC2_LCB2	7267_2_SPTLC2_LCB2	GCST90199665	n-acetylaspartate (naa)	2	-0.0145537	0.0774093	0.850869	DeCODE	O15270	Chen et al.	n-acetylaspartate (naa)	HMDB0000812	ENSG00000100596	SPTLC2	FALSE
45709	MR-link-2	7267_2_SPTLC2_LCB2	7267_2_SPTLC2_LCB2	GCST90199666	palmitoylcarnitine (c16)	2	0.00565163	0.0661787	0.931944	DeCODE	O15270	Chen et al.	palmitoylcarnitine (c16)	HMDB0000222	ENSG00000100596	SPTLC2	FALSE
45710	MR-link-2	7267_2_SPTLC2_LCB2	7267_2_SPTLC2_LCB2	GCST90199669	acetylcarnitine (c2)	2	0.0342011	0.0663045	0.605981	DeCODE	O15270	Chen et al.	acetylcarnitine (c2)	HMDB0000201	ENSG00000100596	SPTLC2	FALSE
45711	MR-link-2	7267_2_SPTLC2_LCB2	7267_2_SPTLC2_LCB2	GCST90199673	dehydroepiandrosterone sulfate (dhea-s)	2	0.0167556	0.0667388	0.801766	DeCODE	O15270	Chen et al.	dehydroepiandrosterone sulfate (dhea-s)	HMDB0001032	ENSG00000100596	SPTLC2	FALSE
45712	MR-link-2	7267_2_SPTLC2_LCB2	7267_2_SPTLC2_LCB2	GCST90199691	1-methylhistidine	2	0.0644093	0.0732695	0.379361	DeCODE	O15270	Chen et al.	1-methylhistidine	HMDB0000001	ENSG00000100596	SPTLC2	FALSE
45713	MR-link-2	7267_2_SPTLC2_LCB2	7267_2_SPTLC2_LCB2	GCST90199845	sphinganine-1-phosphate	2	0.101184	0.0721576	0.160834	DeCODE	O15270	Chen et al.	sphinganine-1-phosphate	HMDB0001383	ENSG00000100596	SPTLC2	FALSE
45714	MR-link-2	7267_2_SPTLC2_LCB2	7267_2_SPTLC2_LCB2	GCST90199896	sulfate*	2	0.0634139	0.0662951	0.3388	DeCODE	O15270	Chen et al.	sulfate*	HMDB01448	ENSG00000100596	SPTLC2	FALSE
45715	MR-link-2	7267_2_SPTLC2_LCB2	7267_2_SPTLC2_LCB2	GCST90199972	sphingomyelin (d18:1/24:1, d18:2/24:0)*	2	0.0195167	0.0713272	0.784375	DeCODE	O15270	Chen et al.	sphingomyelin (d18:1/24:1, d18:2/24:0)*	HMDB0012107	ENSG00000100596	SPTLC2	FALSE
45716	MR-link-2	7267_2_SPTLC2_LCB2	7267_2_SPTLC2_LCB2	GCST90200001	sphingomyelin (d18:1/20:0, d16:1/22:0)*	2	-0.0230602	0.0674	0.732246	DeCODE	O15270	Chen et al.	sphingomyelin (d18:1/20:0, d16:1/22:0)*	HMDB0012102	ENSG00000100596	SPTLC2	FALSE
45717	MR-link-2	7267_2_SPTLC2_LCB2	7267_2_SPTLC2_LCB2	GCST90200049	myristoyl dihydrosphingomyelin (d18:0/14:0)*	2	-0.0229985	0.0652738	0.724584	DeCODE	O15270	Chen et al.	myristoyl dihydrosphingomyelin (d18:0/14:0)*	HMDB0012085	ENSG00000100596	SPTLC2	FALSE
45718	MR-link-2	7267_2_SPTLC2_LCB2	7267_2_SPTLC2_LCB2	GCST90200056	sphingomyelin (d18:0/18:0, d19:0/17:0)*	2	-0.0694825	0.0706321	0.325251	DeCODE	O15270	Chen et al.	sphingomyelin (d18:0/18:0, d19:0/17:0)*	HMDB0012087	ENSG00000100596	SPTLC2	FALSE
45719	MR-link-2	7267_2_SPTLC2_LCB2	7267_2_SPTLC2_LCB2	GCST90200279	pantothenate	2	-0.069739	0.0696341	0.316582	DeCODE	O15270	Chen et al.	pantothenate	HMDB0000210	ENSG00000100596	SPTLC2	FALSE
45720	MR-link-2	7267_2_SPTLC2_LCB2	7267_2_SPTLC2_LCB2	GCST90200281	phosphoethanolamine	2	0.109016	0.0688039	0.113091	DeCODE	O15270	Chen et al.	phosphoethanolamine	HMDB0000224	ENSG00000100596	SPTLC2	FALSE
45721	MR-link-2	7267_2_SPTLC2_LCB2	7267_2_SPTLC2_LCB2	GCST90200283	3-ureidopropionate	2	0.0679944	0.0690737	0.324931	DeCODE	O15270	Chen et al.	3-ureidopropionate	HMDB0000026	ENSG00000100596	SPTLC2	FALSE
45722	MR-link-2	7267_2_SPTLC2_LCB2	7267_2_SPTLC2_LCB2	GCST90200291	sarcosine	2	-0.00835876	0.0670763	0.900828	DeCODE	O15270	Chen et al.	sarcosine	HMDB0000271	ENSG00000100596	SPTLC2	FALSE
45723	MR-link-2	7267_2_SPTLC2_LCB2	7267_2_SPTLC2_LCB2	GCST90200292	trans-4-hydroxyproline	2	0.00721348	0.0684324	0.91605	DeCODE	O15270	Chen et al.	trans-4-hydroxyproline	HMDB0000725	ENSG00000100596	SPTLC2	FALSE
45724	MR-link-2	7267_2_SPTLC2_LCB2	7267_2_SPTLC2_LCB2	GCST90200293	thyroxine	2	-0.0107454	0.0661459	0.870951	DeCODE	O15270	Chen et al.	thyroxine	HMDB0000248	ENSG00000100596	SPTLC2	FALSE
45725	MR-link-2	7267_2_SPTLC2_LCB2	7267_2_SPTLC2_LCB2	GCST90200296	methyl indole-3-acetate	2	0.0587746	0.0743422	0.42918	DeCODE	O15270	Chen et al.	methyl indole-3-acetate	HMDB0029738	ENSG00000100596	SPTLC2	FALSE
45726	MR-link-2	7267_2_SPTLC2_LCB2	7267_2_SPTLC2_LCB2	GCST90200304	citrate	2	-0.122729	0.0681057	0.0715398	DeCODE	O15270	Chen et al.	citrate	HMDB0000094	ENSG00000100596	SPTLC2	FALSE
45727	MR-link-2	7267_2_SPTLC2_LCB2	7267_2_SPTLC2_LCB2	GCST90200306	butyrate/isobutyrate (4:0)	2	-0.157404	0.0678994	0.0204388	DeCODE	O15270	Chen et al.	butyrate/isobutyrate (4:0)	HMDB0000039	ENSG00000100596	SPTLC2	FALSE
45728	MR-link-2	7267_2_SPTLC2_LCB2	7267_2_SPTLC2_LCB2	GCST90200314	n-acetylneuraminate	2	0.108224	0.0700976	0.122612	DeCODE	O15270	Chen et al.	n-acetylneuraminate	HMDB0000230	ENSG00000100596	SPTLC2	FALSE
45729	MR-link-2	7267_2_SPTLC2_LCB2	7267_2_SPTLC2_LCB2	GCST90200318	acetoacetate	2	0.0116092	0.0837758	0.889786	DeCODE	O15270	Chen et al.	acetoacetate	HMDB0000060	ENSG00000100596	SPTLC2	FALSE
45730	MR-link-2	7267_2_SPTLC2_LCB2	7267_2_SPTLC2_LCB2	GCST90200319	cys-gly, oxidized	2	0.0584858	0.0671837	0.384008	DeCODE	O15270	Chen et al.	cys-gly, oxidized	HMDB0000078	ENSG00000100596	SPTLC2	FALSE
45731	MR-link-2	7267_2_SPTLC2_LCB2	7267_2_SPTLC2_LCB2	GCST90200321	cholate	2	-0.00851682	0.0684408	0.900966	DeCODE	O15270	Chen et al.	cholate	HMDB0000619	ENSG00000100596	SPTLC2	FALSE
45732	MR-link-2	7267_2_SPTLC2_LCB2	7267_2_SPTLC2_LCB2	GCST90200323	creatine	2	0.0177702	0.0712913	0.803158	DeCODE	O15270	Chen et al.	creatine	HMDB0000064	ENSG00000100596	SPTLC2	FALSE
45733	MR-link-2	7267_2_SPTLC2_LCB2	7267_2_SPTLC2_LCB2	GCST90200325	glycerol	2	0.172903	0.0714548	0.0155311	DeCODE	O15270	Chen et al.	glycerol	HMDB0000131	ENSG00000100596	SPTLC2	FALSE
45734	MR-link-2	7267_2_SPTLC2_LCB2	7267_2_SPTLC2_LCB2	GCST90200327	choline	2	-0.00475889	0.0687738	0.944833	DeCODE	O15270	Chen et al.	choline	HMDB0000097	ENSG00000100596	SPTLC2	FALSE
45735	MR-link-2	7267_2_SPTLC2_LCB2	7267_2_SPTLC2_LCB2	GCST90200335	stearoyl sphingomyelin (d18:1/18:0)	2	-0.00503573	0.066464	0.939605	DeCODE	O15270	Chen et al.	stearoyl sphingomyelin (d18:1/18:0)	HMDB0001348	ENSG00000100596	SPTLC2	FALSE
45736	MR-link-2	7267_2_SPTLC2_LCB2	7267_2_SPTLC2_LCB2	GCST90200336	n-palmitoyl-sphingosine (d18:1/16:0)	2	0.00459722	0.0713491	0.948626	DeCODE	O15270	Chen et al.	n-palmitoyl-sphingosine (d18:1/16:0)	HMDB0004949	ENSG00000100596	SPTLC2	FALSE
45737	MR-link-2	7267_2_SPTLC2_LCB2	7267_2_SPTLC2_LCB2	GCST90200337	taurochenodeoxycholate	2	-0.0409529	0.0666628	0.538998	DeCODE	O15270	Chen et al.	taurochenodeoxycholate	HMDB0000951	ENSG00000100596	SPTLC2	FALSE
45738	MR-link-2	7267_2_SPTLC2_LCB2	7267_2_SPTLC2_LCB2	GCST90200341	n-stearoyl-sphingosine (d18:1/18:0)*	2	0.0786747	0.0687402	0.252407	DeCODE	O15270	Chen et al.	n-stearoyl-sphingosine (d18:1/18:0)*	HMDB0004950	ENSG00000100596	SPTLC2	FALSE
45739	MR-link-2	7267_2_SPTLC2_LCB2	7267_2_SPTLC2_LCB2	GCST90200345	s-adenosylhomocysteine (sah)	2	0.0796937	0.0823994	0.333463	DeCODE	O15270	Chen et al.	s-adenosylhomocysteine (sah)	HMDB00939	ENSG00000100596	SPTLC2	FALSE
45740	MR-link-2	7267_2_SPTLC2_LCB2	7267_2_SPTLC2_LCB2	GCST90200348	quinolinate	2	0.0263856	0.0769089	0.731542	DeCODE	O15270	Chen et al.	quinolinate	HMDB0000232	ENSG00000100596	SPTLC2	FALSE
45741	MR-link-2	7267_2_SPTLC2_LCB2	7267_2_SPTLC2_LCB2	GCST90200349	eicosapentaenoate (epa; 20:5n3)	2	0.00636393	0.0672939	0.924657	DeCODE	O15270	Chen et al.	eicosapentaenoate (epa; 20:5n3)	HMDB0001999	ENSG00000100596	SPTLC2	FALSE
45742	MR-link-2	7267_2_SPTLC2_LCB2	7267_2_SPTLC2_LCB2	GCST90200351	n-acetylputrescine	2	-0.0313888	0.0663844	0.636331	DeCODE	O15270	Chen et al.	n-acetylputrescine	HMDB0002064	ENSG00000100596	SPTLC2	FALSE
45743	MR-link-2	7267_2_SPTLC2_LCB2	7267_2_SPTLC2_LCB2	GCST90200354	linoleate (18:2n6)	2	0.0598937	0.0685147	0.382024	DeCODE	O15270	Chen et al.	linoleate (18:2n6)	HMDB0006270,HMDB0000673	ENSG00000100596	SPTLC2	FALSE
45744	MR-link-2	7267_2_SPTLC2_LCB2	7267_2_SPTLC2_LCB2	GCST90200355	adenosine 5'-diphosphate (adp)	2	0.104261	0.0908304	0.251023	DeCODE	O15270	Chen et al.	adenosine 5'-diphosphate (adp)	HMDB0001341	ENSG00000100596	SPTLC2	FALSE
45745	MR-link-2	7267_2_SPTLC2_LCB2	7267_2_SPTLC2_LCB2	GCST90200356	adenosine 5'-monophosphate (amp)	2	0.114993	0.0674617	0.0882747	DeCODE	O15270	Chen et al.	adenosine 5'-monophosphate (amp)	HMDB0000045	ENSG00000100596	SPTLC2	FALSE
45746	MR-link-2	7267_2_SPTLC2_LCB2	7267_2_SPTLC2_LCB2	GCST90200358	arachidonate (20:4n6)	2	0.00985502	0.0713601	0.890159	DeCODE	O15270	Chen et al.	arachidonate (20:4n6)	HMDB0001043	ENSG00000100596	SPTLC2	FALSE
45747	MR-link-2	7267_2_SPTLC2_LCB2	7267_2_SPTLC2_LCB2	GCST90200359	5-methylthioadenosine (mta)	2	-0.0263577	0.0682219	0.699235	DeCODE	O15270	Chen et al.	5-methylthioadenosine (mta)	HMDB0001173	ENSG00000100596	SPTLC2	FALSE
45748	MR-link-2	7267_2_SPTLC2_LCB2	7267_2_SPTLC2_LCB2	GCST90200361	beta-alanine	2	-0.0322399	0.0682097	0.636456	DeCODE	O15270	Chen et al.	beta-alanine	HMDB0000056	ENSG00000100596	SPTLC2	FALSE
45749	MR-link-2	7267_2_SPTLC2_LCB2	7267_2_SPTLC2_LCB2	GCST90200362	succinate	2	-0.0625655	0.0661739	0.344419	DeCODE	O15270	Chen et al.	succinate	HMDB0000254	ENSG00000100596	SPTLC2	FALSE
45750	MR-link-2	7267_2_SPTLC2_LCB2	7267_2_SPTLC2_LCB2	GCST90200363	choline phosphate	2	0.066628	0.0760642	0.38106	DeCODE	O15270	Chen et al.	choline phosphate	HMDB0001565	ENSG00000100596	SPTLC2	FALSE
45751	MR-link-2	7267_2_SPTLC2_LCB2	7267_2_SPTLC2_LCB2	GCST90200364	cysteinylglycine	2	0.0303513	0.0664675	0.647934	DeCODE	O15270	Chen et al.	cysteinylglycine	HMDB0000078	ENSG00000100596	SPTLC2	FALSE
45752	MR-link-2	7267_2_SPTLC2_LCB2	7267_2_SPTLC2_LCB2	GCST90200365	phenylpyruvate	2	0.0736002	0.0657813	0.263199	DeCODE	O15270	Chen et al.	phenylpyruvate	HMDB0000205	ENSG00000100596	SPTLC2	FALSE
45753	MR-link-2	7267_2_SPTLC2_LCB2	7267_2_SPTLC2_LCB2	GCST90200368	cholesterol	2	-0.0824504	0.0744032	0.267794	DeCODE	O15270	Chen et al.	cholesterol	HMDB0000067	ENSG00000100596	SPTLC2	FALSE
45754	MR-link-2	7267_2_SPTLC2_LCB2	7267_2_SPTLC2_LCB2	GCST90200369	2-hydroxyphenylacetate	2	0.00486533	0.0703235	0.944842	DeCODE	O15270	Chen et al.	2-hydroxyphenylacetate	HMDB0000669	ENSG00000100596	SPTLC2	FALSE
45755	MR-link-2	7267_2_SPTLC2_LCB2	7267_2_SPTLC2_LCB2	GCST90200370	aspartate	2	-0.0320886	0.0669329	0.631644	DeCODE	O15270	Chen et al.	aspartate	HMDB0000191	ENSG00000100596	SPTLC2	FALSE
45756	MR-link-2	7267_2_SPTLC2_LCB2	7267_2_SPTLC2_LCB2	GCST90200372	arginine	2	-0.0996057	0.0739221	0.177838	DeCODE	O15270	Chen et al.	arginine	HMDB0000517	ENSG00000100596	SPTLC2	FALSE
45757	MR-link-2	7267_2_SPTLC2_LCB2	7267_2_SPTLC2_LCB2	GCST90200374	sphinganine	2	0.0986811	0.0686138	0.150374	DeCODE	O15270	Chen et al.	sphinganine	HMDB0000269	ENSG00000100596	SPTLC2	FALSE
45758	MR-link-2	7267_2_SPTLC2_LCB2	7267_2_SPTLC2_LCB2	GCST90200376	flavin adenine dinucleotide (fad)	2	0.0756147	0.0777446	0.33075	DeCODE	O15270	Chen et al.	flavin adenine dinucleotide (fad)	HMDB0001248	ENSG00000100596	SPTLC2	FALSE
45759	MR-link-2	7267_2_SPTLC2_LCB2	7267_2_SPTLC2_LCB2	GCST90200377	histidine	2	-0.0738802	0.0671101	0.270948	DeCODE	O15270	Chen et al.	histidine	HMDB0000177	ENSG00000100596	SPTLC2	FALSE
45760	MR-link-2	7267_2_SPTLC2_LCB2	7267_2_SPTLC2_LCB2	GCST90200378	cortisol	2	-0.038791	0.0698935	0.578893	DeCODE	O15270	Chen et al.	cortisol	HMDB0000063	ENSG00000100596	SPTLC2	FALSE
45761	MR-link-2	7267_2_SPTLC2_LCB2	7267_2_SPTLC2_LCB2	GCST90200379	hypotaurine	2	0.0605702	0.0671331	0.36693	DeCODE	O15270	Chen et al.	hypotaurine	HMDB0000965	ENSG00000100596	SPTLC2	FALSE
45762	MR-link-2	7267_2_SPTLC2_LCB2	7267_2_SPTLC2_LCB2	GCST90200382	cystine	2	-0.0671687	0.0809424	0.406633	DeCODE	O15270	Chen et al.	cystine	HMDB0000192	ENSG00000100596	SPTLC2	FALSE
45763	MR-link-2	7267_2_SPTLC2_LCB2	7267_2_SPTLC2_LCB2	GCST90200383	cystathionine	2	0.0500417	0.0711265	0.481708	DeCODE	O15270	Chen et al.	cystathionine	HMDB0000099	ENSG00000100596	SPTLC2	FALSE
45764	MR-link-2	7267_2_SPTLC2_LCB2	7267_2_SPTLC2_LCB2	GCST90200384	guanidinoacetate	2	0.0856545	0.0741855	0.248255	DeCODE	O15270	Chen et al.	guanidinoacetate	HMDB0000128	ENSG00000100596	SPTLC2	FALSE
45765	MR-link-2	7267_2_SPTLC2_LCB2	7267_2_SPTLC2_LCB2	GCST90200385	sphingosine	2	0.0557775	0.0669814	0.404996	DeCODE	O15270	Chen et al.	sphingosine	HMDB0000252	ENSG00000100596	SPTLC2	FALSE
45766	MR-link-2	7267_2_SPTLC2_LCB2	7267_2_SPTLC2_LCB2	GCST90200390	stearate (18:0)	2	0.00451021	0.0660154	0.94553	DeCODE	O15270	Chen et al.	stearate (18:0)	HMDB0000827	ENSG00000100596	SPTLC2	FALSE
45767	MR-link-2	7267_2_SPTLC2_LCB2	7267_2_SPTLC2_LCB2	GCST90200391	methionine	2	-0.182259	0.0728097	0.0123066	DeCODE	O15270	Chen et al.	methionine	HMDB0000696	ENSG00000100596	SPTLC2	FALSE
45768	MR-link-2	7267_2_SPTLC2_LCB2	7267_2_SPTLC2_LCB2	GCST90200392	orotate	2	-0.0734967	0.071115	0.301374	DeCODE	O15270	Chen et al.	orotate	HMDB0000226	ENSG00000100596	SPTLC2	FALSE
45769	MR-link-2	7267_2_SPTLC2_LCB2	7267_2_SPTLC2_LCB2	GCST90200393	phosphate	2	0.174761	0.0712162	0.0141294	DeCODE	O15270	Chen et al.	phosphate	HMDB0001429	ENSG00000100596	SPTLC2	FALSE
45770	MR-link-2	7267_2_SPTLC2_LCB2	7267_2_SPTLC2_LCB2	GCST90200394	inosine	2	-0.024196	0.0952203	0.799414	DeCODE	O15270	Chen et al.	inosine	HMDB0000195	ENSG00000100596	SPTLC2	FALSE
45771	MR-link-2	7267_2_SPTLC2_LCB2	7267_2_SPTLC2_LCB2	GCST90200395	inosine 5'-monophosphate (imp)	2	0.0998481	0.0879014	0.255994	DeCODE	O15270	Chen et al.	inosine 5'-monophosphate (imp)	HMDB0000175	ENSG00000100596	SPTLC2	FALSE
45772	MR-link-2	7267_2_SPTLC2_LCB2	7267_2_SPTLC2_LCB2	GCST90200396	phenylalanine	2	-0.0292033	0.0673317	0.66449	DeCODE	O15270	Chen et al.	phenylalanine	HMDB0000159	ENSG00000100596	SPTLC2	FALSE
45773	MR-link-2	7267_2_SPTLC2_LCB2	7267_2_SPTLC2_LCB2	GCST90200397	palmitate (16:0)	2	0.0437552	0.0696666	0.529961	DeCODE	O15270	Chen et al.	palmitate (16:0)	HMDB0000220	ENSG00000100596	SPTLC2	FALSE
45774	MR-link-2	7267_2_SPTLC2_LCB2	7267_2_SPTLC2_LCB2	GCST90200400	nicotinamide	2	0.0293303	0.066152	0.657493	DeCODE	O15270	Chen et al.	nicotinamide	HMDB0001406	ENSG00000100596	SPTLC2	FALSE
45775	MR-link-2	7267_2_SPTLC2_LCB2	7267_2_SPTLC2_LCB2	GCST90200401	myo-inositol	2	-0.0739714	0.0661742	0.26364	DeCODE	O15270	Chen et al.	myo-inositol	HMDB0000211	ENSG00000100596	SPTLC2	FALSE
45776	MR-link-2	7267_2_SPTLC2_LCB2	7267_2_SPTLC2_LCB2	GCST90200403	citrulline	2	0.0447247	0.0733779	0.542185	DeCODE	O15270	Chen et al.	citrulline	HMDB0000904	ENSG00000100596	SPTLC2	FALSE
45777	MR-link-2	7267_2_SPTLC2_LCB2	7267_2_SPTLC2_LCB2	GCST90200404	ornithine	2	-0.0924872	0.0754581	0.22032	DeCODE	O15270	Chen et al.	ornithine	HMDB0000214	ENSG00000100596	SPTLC2	FALSE
45778	MR-link-2	7267_2_SPTLC2_LCB2	7267_2_SPTLC2_LCB2	GCST90200405	retinol (vitamin a)	2	-0.0048504	0.0655975	0.941057	DeCODE	O15270	Chen et al.	retinol (vitamin a)	HMDB0000305	ENSG00000100596	SPTLC2	FALSE
45779	MR-link-2	7267_2_SPTLC2_LCB2	7267_2_SPTLC2_LCB2	GCST90200406	1-methylnicotinamide	2	-0.0832093	0.0671908	0.215566	DeCODE	O15270	Chen et al.	1-methylnicotinamide	HMDB0000699	ENSG00000100596	SPTLC2	FALSE
45780	MR-link-2	7267_2_SPTLC2_LCB2	7267_2_SPTLC2_LCB2	GCST90200407	uridine	2	0.0200394	0.0682002	0.768886	DeCODE	O15270	Chen et al.	uridine	HMDB0000296	ENSG00000100596	SPTLC2	FALSE
45781	MR-link-2	7267_2_SPTLC2_LCB2	7267_2_SPTLC2_LCB2	GCST90200410	phytanate	2	-0.0624456	0.066887	0.350511	DeCODE	O15270	Chen et al.	phytanate	HMDB0000801	ENSG00000100596	SPTLC2	FALSE
45782	MR-link-2	7267_2_SPTLC2_LCB2	7267_2_SPTLC2_LCB2	GCST90200412	glutamate	2	-0.124792	0.0687772	0.0696113	DeCODE	O15270	Chen et al.	glutamate	HMDB0000148	ENSG00000100596	SPTLC2	FALSE
45783	MR-link-2	7267_2_SPTLC2_LCB2	7267_2_SPTLC2_LCB2	GCST90200413	2'-deoxyuridine	2	0.00396434	0.0693186	0.954394	DeCODE	O15270	Chen et al.	2'-deoxyuridine	HMDB0000012	ENSG00000100596	SPTLC2	FALSE
45784	MR-link-2	7267_2_SPTLC2_LCB2	7267_2_SPTLC2_LCB2	GCST90200415	serine	2	-0.141844	0.0764804	0.0636465	DeCODE	O15270	Chen et al.	serine	HMDB0000187	ENSG00000100596	SPTLC2	TRUE
45785	MR-link-2	7267_2_SPTLC2_LCB2	7267_2_SPTLC2_LCB2	GCST90200417	urea	2	0.0112843	0.0719822	0.87543	DeCODE	O15270	Chen et al.	urea	HMDB0000294	ENSG00000100596	SPTLC2	FALSE
45786	MR-link-2	7267_2_SPTLC2_LCB2	7267_2_SPTLC2_LCB2	GCST90200418	pyridoxal	2	-0.029377	0.0659992	0.65624	DeCODE	O15270	Chen et al.	pyridoxal	HMDB0001545	ENSG00000100596	SPTLC2	FALSE
45787	MR-link-2	7267_2_SPTLC2_LCB2	7267_2_SPTLC2_LCB2	GCST90200419	glutamine	2	-0.119883	0.0706903	0.0899064	DeCODE	O15270	Chen et al.	glutamine	HMDB0000641	ENSG00000100596	SPTLC2	FALSE
45788	MR-link-2	7267_2_SPTLC2_LCB2	7267_2_SPTLC2_LCB2	GCST90200422	serotonin	2	0.121666	0.0743178	0.101608	DeCODE	O15270	Chen et al.	serotonin	HMDB0000259	ENSG00000100596	SPTLC2	FALSE
45789	MR-link-2	7267_2_SPTLC2_LCB2	7267_2_SPTLC2_LCB2	GCST90200423	spermidine	2	0.0676997	0.0693923	0.329259	DeCODE	O15270	Chen et al.	spermidine	HMDB0001257	ENSG00000100596	SPTLC2	FALSE
45790	MR-link-2	7267_2_SPTLC2_LCB2	7267_2_SPTLC2_LCB2	GCST90200427	tyrosine	2	-0.12935	0.0808463	0.10961	DeCODE	O15270	Chen et al.	tyrosine	HMDB0000158	ENSG00000100596	SPTLC2	FALSE
45791	MR-link-2	7267_2_SPTLC2_LCB2	7267_2_SPTLC2_LCB2	GCST90200429	cytidine	2	-0.105381	0.0698136	0.131182	DeCODE	O15270	Chen et al.	cytidine	HMDB0000089	ENSG00000100596	SPTLC2	FALSE
45792	MR-link-2	7267_2_SPTLC2_LCB2	7267_2_SPTLC2_LCB2	GCST90200430	pyruvate	2	-0.0421261	0.0742741	0.570598	DeCODE	O15270	Chen et al.	pyruvate	HMDB0000243	ENSG00000100596	SPTLC2	FALSE
45793	MR-link-2	7267_2_SPTLC2_LCB2	7267_2_SPTLC2_LCB2	GCST90200431	alanine	2	-0.0744542	0.0685517	0.277433	DeCODE	O15270	Chen et al.	alanine	HMDB0000161	ENSG00000100596	SPTLC2	FALSE
45794	MR-link-2	7267_2_SPTLC2_LCB2	7267_2_SPTLC2_LCB2	GCST90200432	threonine	2	-0.173342	0.0732779	0.0180035	DeCODE	O15270	Chen et al.	threonine	HMDB0000167	ENSG00000100596	SPTLC2	FALSE
45795	MR-link-2	7267_2_SPTLC2_LCB2	7267_2_SPTLC2_LCB2	GCST90200437	fructose	2	-0.0277853	0.0696151	0.689799	DeCODE	O15270	Chen et al.	fructose	HMDB0000660	ENSG00000100596	SPTLC2	FALSE
45796	MR-link-2	7267_2_SPTLC2_LCB2	7267_2_SPTLC2_LCB2	GCST90200438	alpha-ketobutyrate	2	0.00324328	0.0669848	0.961383	DeCODE	O15270	Chen et al.	alpha-ketobutyrate	HMDB0000005	ENSG00000100596	SPTLC2	FALSE
45797	MR-link-2	7267_2_SPTLC2_LCB2	7267_2_SPTLC2_LCB2	GCST90200439	cysteine	2	0.0286484	0.0698137	0.681546	DeCODE	O15270	Chen et al.	cysteine	HMDB0000574	ENSG00000100596	SPTLC2	FALSE
45798	MR-link-2	7267_2_SPTLC2_LCB2	7267_2_SPTLC2_LCB2	GCST90200440	glucose	2	-0.184772	0.0679365	0.00653265	DeCODE	O15270	Chen et al.	glucose	HMDB0000122	ENSG00000100596	SPTLC2	FALSE
45799	MR-link-2	7267_2_SPTLC2_LCB2	7267_2_SPTLC2_LCB2	GCST90200441	tryptophan	2	-0.00560813	0.0681196	0.934386	DeCODE	O15270	Chen et al.	tryptophan	HMDB0000929	ENSG00000100596	SPTLC2	FALSE
45800	MR-link-2	7267_2_SPTLC2_LCB2	7267_2_SPTLC2_LCB2	GCST90200442	valine	2	-0.113474	0.0689006	0.0995741	DeCODE	O15270	Chen et al.	valine	HMDB0000883	ENSG00000100596	SPTLC2	FALSE
45801	MR-link-2	7267_2_SPTLC2_LCB2	7267_2_SPTLC2_LCB2	GCST90200444	dihydroorotate	2	-0.0461339	0.0686867	0.501802	DeCODE	O15270	Chen et al.	dihydroorotate	HMDB03349	ENSG00000100596	SPTLC2	FALSE
45802	MR-link-2	7267_2_SPTLC2_LCB2	7267_2_SPTLC2_LCB2	GCST90200447	maltose	2	-0.0665801	0.0838856	0.42737	DeCODE	O15270	Chen et al.	maltose	HMDB0000163	ENSG00000100596	SPTLC2	FALSE
45803	MR-link-2	7267_2_SPTLC2_LCB2	7267_2_SPTLC2_LCB2	GCST90200452	asparagine	2	-0.230257	0.0747899	0.0020789	DeCODE	O15270	Chen et al.	asparagine	HMDB0000168	ENSG00000100596	SPTLC2	FALSE
45804	MR-link-2	7267_2_SPTLC2_LCB2	7267_2_SPTLC2_LCB2	GCST90200455	alpha-ketoglutarate	2	0.036199	0.0665471	0.586469	DeCODE	O15270	Chen et al.	alpha-ketoglutarate	HMDB0000208	ENSG00000100596	SPTLC2	FALSE
45805	MR-link-2	7267_2_SPTLC2_LCB2	7267_2_SPTLC2_LCB2	GCST90200680	5-acetylamino-6-formylamino-3-methyluracil	2	-0.0614949	0.0697357	0.37787	DeCODE	O15270	Chen et al.	5-acetylamino-6-formylamino-3-methyluracil	HMDB0011105	ENSG00000100596	SPTLC2	FALSE
45806	MR-link-2	7267_2_SPTLC2_LCB2	7267_2_SPTLC2_LCB2	GCST90200684	n-acetyl-aspartyl-glutamate (naag)	2	0.0858205	0.0742828	0.247958	DeCODE	O15270	Chen et al.	n-acetyl-aspartyl-glutamate (naag)	HMDB0001067	ENSG00000100596	SPTLC2	FALSE
45807	MR-link-2	7267_2_SPTLC2_LCB2	7267_2_SPTLC2_LCB2	GCST90200687	bilirubin (e,z or z,e)*	2	-0.00185673	0.0705079	0.978991	DeCODE	O15270	Chen et al.	bilirubin (e,z or z,e)*	HMDB0000488	ENSG00000100596	SPTLC2	FALSE
45808	MR-link-2	7267_2_SPTLC2_LCB2	7267_2_SPTLC2_LCB2	GCST90200691	n-delta-acetylornithine	2	0.00687803	0.0656708	0.916586	DeCODE	O15270	Chen et al.	n-delta-acetylornithine	HMDB0003357	ENSG00000100596	SPTLC2	FALSE
45809	MR-link-2	7267_2_SPTLC2_LCB2	7267_2_SPTLC2_LCB2	GCST90200704	bilirubin (z,z)	2	0.0322863	0.0672859	0.631343	DeCODE	O15270	Chen et al.	bilirubin (z,z)	HMDB0000054	ENSG00000100596	SPTLC2	FALSE
45810	MR-link-2	7267_2_SPTLC2_LCB2	7267_2_SPTLC2_LCB2	GCST90200706	biliverdin	2	0.137963	0.0653729	0.034824	DeCODE	O15270	Chen et al.	biliverdin	HMDB0001008	ENSG00000100596	SPTLC2	FALSE
45811	MR-link-2	7267_2_SPTLC2_LCB2	7267_2_SPTLC2_LCB2	GCST90200707	glycine	2	-0.0258994	0.0659251	0.694422	DeCODE	O15270	Chen et al.	glycine	HMDB0000123	ENSG00000100596	SPTLC2	FALSE
45812	MR-link-2	7267_2_SPTLC2_LCB2	7267_2_SPTLC2_LCB2	M00053	glutamine	2	0.0146055	0.0848592	0.863348	DeCODE	O15270	Shin et al.	glutamine	HMDB0000641	ENSG00000100596	SPTLC2	FALSE
45813	MR-link-2	7267_2_SPTLC2_LCB2	7267_2_SPTLC2_LCB2	M00054	tryptophan	2	-0.0819518	0.1069	0.443306	DeCODE	O15270	Shin et al.	tryptophan	HMDB0000929	ENSG00000100596	SPTLC2	FALSE
45814	MR-link-2	7267_2_SPTLC2_LCB2	7267_2_SPTLC2_LCB2	M00059	histidine	2	0.0461806	0.0848429	0.58623	DeCODE	O15270	Shin et al.	histidine	HMDB0000177	ENSG00000100596	SPTLC2	FALSE
45815	MR-link-2	7267_2_SPTLC2_LCB2	7267_2_SPTLC2_LCB2	M00063	cholesterol	2	0.0759607	0.100184	0.448324	DeCODE	O15270	Shin et al.	cholesterol	HMDB0000067	ENSG00000100596	SPTLC2	FALSE
45816	MR-link-2	7267_2_SPTLC2_LCB2	7267_2_SPTLC2_LCB2	M00064	phenylalanine	2	-0.0583296	0.0852818	0.493998	DeCODE	O15270	Shin et al.	phenylalanine	HMDB0000159	ENSG00000100596	SPTLC2	FALSE
45817	MR-link-2	7267_2_SPTLC2_LCB2	7267_2_SPTLC2_LCB2	M00555	adenosine	2	-0.165646	0.0876304	0.0587206	DeCODE	O15270	Shin et al.	adenosine	HMDB0000050	ENSG00000100596	SPTLC2	FALSE
45818	MR-link-2	7267_2_SPTLC2_LCB2	7267_2_SPTLC2_LCB2	M00577	fructose	2	0.0754408	0.0946101	0.425226	DeCODE	O15270	Shin et al.	fructose	HMDB0000660	ENSG00000100596	SPTLC2	FALSE
45819	MR-link-2	7267_2_SPTLC2_LCB2	7267_2_SPTLC2_LCB2	M00599	pyruvate	2	-0.127642	0.0927572	0.168793	DeCODE	O15270	Shin et al.	pyruvate	HMDB0000243	ENSG00000100596	SPTLC2	FALSE
45820	MR-link-2	7267_2_SPTLC2_LCB2	7267_2_SPTLC2_LCB2	M00606	uridine	2	-0.0153075	0.0919885	0.867837	DeCODE	O15270	Shin et al.	uridine	HMDB0000296	ENSG00000100596	SPTLC2	FALSE
45821	MR-link-2	7267_2_SPTLC2_LCB2	7267_2_SPTLC2_LCB2	M01105	linoleate (18:2n6)	2	0.045276	0.0919935	0.622602	DeCODE	O15270	Shin et al.	linoleate (18:2n6)	HMDB0006270,HMDB0000673	ENSG00000100596	SPTLC2	FALSE
45822	MR-link-2	7267_2_SPTLC2_LCB2	7267_2_SPTLC2_LCB2	M01110	arachidonate (20:4n6)	2	-0.0131769	0.0959063	0.89072	DeCODE	O15270	Shin et al.	arachidonate (20:4n6)	HMDB0001043	ENSG00000100596	SPTLC2	FALSE
45823	MR-link-2	7267_2_SPTLC2_LCB2	7267_2_SPTLC2_LCB2	M01123	inosine	2	-0.0320662	0.144703	0.824626	DeCODE	O15270	Shin et al.	inosine	HMDB0000195	ENSG00000100596	SPTLC2	FALSE
45824	MR-link-2	7267_2_SPTLC2_LCB2	7267_2_SPTLC2_LCB2	M01284	threonine	2	0.0980597	0.0982603	0.3183	DeCODE	O15270	Shin et al.	threonine	HMDB0000167	ENSG00000100596	SPTLC2	FALSE
45825	MR-link-2	7267_2_SPTLC2_LCB2	7267_2_SPTLC2_LCB2	M01299	tyrosine	2	-0.121576	0.0868445	0.161537	DeCODE	O15270	Shin et al.	tyrosine	HMDB0000158	ENSG00000100596	SPTLC2	FALSE
45826	MR-link-2	7267_2_SPTLC2_LCB2	7267_2_SPTLC2_LCB2	M01302	methionine	2	-0.0847714	0.0907851	0.350428	DeCODE	O15270	Shin et al.	methionine	HMDB0000696	ENSG00000100596	SPTLC2	FALSE
45827	MR-link-2	7267_2_SPTLC2_LCB2	7267_2_SPTLC2_LCB2	M01336	palmitate (16:0)	2	-0.0245991	0.096429	0.798645	DeCODE	O15270	Shin et al.	palmitate (16:0)	HMDB0000220	ENSG00000100596	SPTLC2	FALSE
45828	MR-link-2	7267_2_SPTLC2_LCB2	7267_2_SPTLC2_LCB2	M01358	stearate (18:0)	2	-0.117839	0.0999212	0.238271	DeCODE	O15270	Shin et al.	stearate (18:0)	HMDB0000827	ENSG00000100596	SPTLC2	FALSE
45829	MR-link-2	7267_2_SPTLC2_LCB2	7267_2_SPTLC2_LCB2	M01493	ornithine	2	-0.0972818	0.106389	0.360507	DeCODE	O15270	Shin et al.	ornithine	HMDB0000214	ENSG00000100596	SPTLC2	FALSE
45830	MR-link-2	7267_2_SPTLC2_LCB2	7267_2_SPTLC2_LCB2	M01508	pantothenate	2	-0.0073079	0.0885934	0.934259	DeCODE	O15270	Shin et al.	pantothenate	HMDB0000210	ENSG00000100596	SPTLC2	FALSE
45831	MR-link-2	7267_2_SPTLC2_LCB2	7267_2_SPTLC2_LCB2	M01564	citrate	2	-0.00479629	0.0907773	0.957863	DeCODE	O15270	Shin et al.	citrate	HMDB0000094	ENSG00000100596	SPTLC2	FALSE
45832	MR-link-2	7267_2_SPTLC2_LCB2	7267_2_SPTLC2_LCB2	M01638	arginine	2	-0.0961691	0.113726	0.397763	DeCODE	O15270	Shin et al.	arginine	HMDB0000517	ENSG00000100596	SPTLC2	FALSE
45833	MR-link-2	7267_2_SPTLC2_LCB2	7267_2_SPTLC2_LCB2	M01640	ascorbate (vitamin c)	2	-0.202366	0.179225	0.258848	DeCODE	O15270	Shin et al.	ascorbate (vitamin c)	HMDB0000044	ENSG00000100596	SPTLC2	FALSE
45834	MR-link-2	7267_2_SPTLC2_LCB2	7267_2_SPTLC2_LCB2	M01649	valine	2	0.022354	0.0851636	0.792949	DeCODE	O15270	Shin et al.	valine	HMDB0000883	ENSG00000100596	SPTLC2	FALSE
45835	MR-link-2	7267_2_SPTLC2_LCB2	7267_2_SPTLC2_LCB2	M01670	urea	2	-0.0801479	0.0872195	0.358136	DeCODE	O15270	Shin et al.	urea	HMDB0000294	ENSG00000100596	SPTLC2	FALSE
45836	MR-link-2	7267_2_SPTLC2_LCB2	7267_2_SPTLC2_LCB2	M01712	cortisol	2	-0.125817	0.0934897	0.17837	DeCODE	O15270	Shin et al.	cortisol	HMDB0000063	ENSG00000100596	SPTLC2	FALSE
45837	MR-link-2	7267_2_SPTLC2_LCB2	7267_2_SPTLC2_LCB2	M01827	riboflavin (vitamin b2)	2	0.236742	0.1896	0.211798	DeCODE	O15270	Shin et al.	riboflavin (vitamin b2)	HMDB0000244	ENSG00000100596	SPTLC2	FALSE
45838	MR-link-2	7267_2_SPTLC2_LCB2	7267_2_SPTLC2_LCB2	M02132	citrulline	2	0.0670983	0.108981	0.538101	DeCODE	O15270	Shin et al.	citrulline	HMDB0000904	ENSG00000100596	SPTLC2	FALSE
45839	MR-link-2	7267_2_SPTLC2_LCB2	7267_2_SPTLC2_LCB2	M02137	biliverdin	2	-0.0846692	0.0936009	0.365689	DeCODE	O15270	Shin et al.	biliverdin	HMDB0001008	ENSG00000100596	SPTLC2	FALSE
45840	MR-link-2	7267_2_SPTLC2_LCB2	7267_2_SPTLC2_LCB2	M02342	serotonin (5ht)	2	0.0118191	0.0973768	0.903394	DeCODE	O15270	Shin et al.	serotonin (5ht)	HMDB0000259	ENSG00000100596	SPTLC2	FALSE
45841	MR-link-2	7267_2_SPTLC2_LCB2	7267_2_SPTLC2_LCB2	M03147	xanthine	2	0.0377246	0.0926714	0.68395	DeCODE	O15270	Shin et al.	xanthine	HMDB0000292	ENSG00000100596	SPTLC2	FALSE
45842	MR-link-2	7267_2_SPTLC2_LCB2	7267_2_SPTLC2_LCB2	M11438	phosphate	2	-0.0310208	0.0864359	0.719679	DeCODE	O15270	Shin et al.	phosphate	HMDB0001429	ENSG00000100596	SPTLC2	FALSE
45843	MR-link-2	7267_2_SPTLC2_LCB2	7267_2_SPTLC2_LCB2	M15122	glycerol	2	0.0478106	0.0866496	0.581107	DeCODE	O15270	Shin et al.	glycerol	HMDB0000131	ENSG00000100596	SPTLC2	FALSE
45844	MR-link-2	7267_2_SPTLC2_LCB2	7267_2_SPTLC2_LCB2	M15488	acetylphosphate	2	-0.165646	0.0876304	0.0587206	DeCODE	O15270	Shin et al.	acetylphosphate	HMDB0001494	ENSG00000100596	SPTLC2	FALSE
45845	MR-link-2	7267_2_SPTLC2_LCB2	7267_2_SPTLC2_LCB2	M15506	choline	2	0.0367496	0.102286	0.719385	DeCODE	O15270	Shin et al.	choline	HMDB0000097	ENSG00000100596	SPTLC2	FALSE
45846	MR-link-2	7267_2_SPTLC2_LCB2	7267_2_SPTLC2_LCB2	M15630	n-acetylornithine	2	-0.00628721	0.0971841	0.948418	DeCODE	O15270	Shin et al.	n-acetylornithine	HMDB0003357	ENSG00000100596	SPTLC2	FALSE
45847	MR-link-2	7267_2_SPTLC2_LCB2	7267_2_SPTLC2_LCB2	M15677	3-methylhistidine	2	0.00730805	0.102236	0.943014	DeCODE	O15270	Shin et al.	3-methylhistidine	HMDB0000479	ENSG00000100596	SPTLC2	FALSE
45848	MR-link-2	7267_2_SPTLC2_LCB2	7267_2_SPTLC2_LCB2	M15990	glycerophosphorylcholine (gpc)	2	-0.0104623	0.105825	0.921246	DeCODE	O15270	Shin et al.	glycerophosphorylcholine (gpc)	HMDB0000086	ENSG00000100596	SPTLC2	FALSE
45849	MR-link-2	7267_2_SPTLC2_LCB2	7267_2_SPTLC2_LCB2	M15996	aspartate	2	-0.0904047	0.087083	0.299203	DeCODE	O15270	Shin et al.	aspartate	HMDB0000191	ENSG00000100596	SPTLC2	FALSE
45850	MR-link-2	7267_2_SPTLC2_LCB2	7267_2_SPTLC2_LCB2	M18254	paraxanthine	2	-0.0958215	0.0943601	0.309874	DeCODE	O15270	Shin et al.	paraxanthine	HMDB0001860	ENSG00000100596	SPTLC2	FALSE
45851	MR-link-2	7267_2_SPTLC2_LCB2	7267_2_SPTLC2_LCB2	M18467	eicosapentaenoate (epa; 20:5n3)	2	0.0293393	0.0847473	0.729195	DeCODE	O15270	Shin et al.	eicosapentaenoate (epa; 20:5n3)	HMDB0001999	ENSG00000100596	SPTLC2	FALSE
45852	MR-link-2	7267_2_SPTLC2_LCB2	7267_2_SPTLC2_LCB2	M18474	estrone 3-sulfate	2	0.057304	0.244494	0.814692	DeCODE	O15270	Shin et al.	estrone 3-sulfate	HMDB0001425	ENSG00000100596	SPTLC2	FALSE
45853	MR-link-2	7267_2_SPTLC2_LCB2	7267_2_SPTLC2_LCB2	M18494	taurochenodeoxycholate	2	0.0114509	0.0999278	0.908769	DeCODE	O15270	Shin et al.	taurochenodeoxycholate	HMDB0000951	ENSG00000100596	SPTLC2	FALSE
45854	MR-link-2	7267_2_SPTLC2_LCB2	7267_2_SPTLC2_LCB2	M19323	docosahexaenoate (dha; 22:6n3)	2	-0.0234698	0.0852325	0.783038	DeCODE	O15270	Shin et al.	docosahexaenoate (dha; 22:6n3)	HMDB0002183	ENSG00000100596	SPTLC2	FALSE
45855	MR-link-2	7267_2_SPTLC2_LCB2	7267_2_SPTLC2_LCB2	M19934	myo-inositol	2	-0.178005	0.100441	0.0763547	DeCODE	O15270	Shin et al.	myo-inositol	HMDB0000211	ENSG00000100596	SPTLC2	FALSE
45856	MR-link-2	7267_2_SPTLC2_LCB2	7267_2_SPTLC2_LCB2	M20489	glucose	2	-0.113215	0.110476	0.305464	DeCODE	O15270	Shin et al.	glucose	HMDB0000122	ENSG00000100596	SPTLC2	FALSE
45857	MR-link-2	7267_2_SPTLC2_LCB2	7267_2_SPTLC2_LCB2	M21044	2-hydroxybutyrate (ahb)	2	-0.0410426	0.0866727	0.635832	DeCODE	O15270	Shin et al.	2-hydroxybutyrate (ahb)	HMDB0000008	ENSG00000100596	SPTLC2	FALSE
45858	MR-link-2	7267_2_SPTLC2_LCB2	7267_2_SPTLC2_LCB2	M22189	palmitoylcarnitine (c16)	2	-0.129351	0.0870456	0.137276	DeCODE	O15270	Shin et al.	palmitoylcarnitine (c16)	HMDB0000222	ENSG00000100596	SPTLC2	FALSE
45859	MR-link-2	7267_2_SPTLC2_LCB2	7267_2_SPTLC2_LCB2	M22842	cholate	2	0.0635827	0.0983334	0.517889	DeCODE	O15270	Shin et al.	cholate	HMDB0000619	ENSG00000100596	SPTLC2	FALSE
45860	MR-link-2	7267_2_SPTLC2_LCB2	7267_2_SPTLC2_LCB2	M27716	bilirubin (z,z)	2	-0.0221506	0.128747	0.863401	DeCODE	O15270	Shin et al.	bilirubin (z,z)	HMDB0000054	ENSG00000100596	SPTLC2	FALSE
45861	MR-link-2	7267_2_SPTLC2_LCB2	7267_2_SPTLC2_LCB2	M27718	creatine	2	0.0872432	0.0935173	0.350867	DeCODE	O15270	Shin et al.	creatine	HMDB0000064	ENSG00000100596	SPTLC2	FALSE
45862	MR-link-2	7267_2_SPTLC2_LCB2	7267_2_SPTLC2_LCB2	M31453	cysteine	2	0.0310236	0.0874645	0.722815	DeCODE	O15270	Shin et al.	cysteine	HMDB0000574	ENSG00000100596	SPTLC2	FALSE
45863	MR-link-2	7267_2_SPTLC2_LCB2	7267_2_SPTLC2_LCB2	M31454	cystine	2	0.217968	0.176838	0.217731	DeCODE	O15270	Shin et al.	cystine	HMDB0000192	ENSG00000100596	SPTLC2	FALSE
45864	MR-link-2	7267_2_SPTLC2_LCB2	7267_2_SPTLC2_LCB2	M32198	acetylcarnitine (c2)	2	-0.0615426	0.0878654	0.483666	DeCODE	O15270	Shin et al.	acetylcarnitine (c2)	HMDB0000201	ENSG00000100596	SPTLC2	FALSE
45865	MR-link-2	7267_2_SPTLC2_LCB2	7267_2_SPTLC2_LCB2	M32315	serine	2	0.0170676	0.0892187	0.84829	DeCODE	O15270	Shin et al.	serine	HMDB0000187	ENSG00000100596	SPTLC2	TRUE
45866	MR-link-2	7267_2_SPTLC2_LCB2	7267_2_SPTLC2_LCB2	M32319	trans-4-hydroxyproline	2	-0.0484283	0.0859192	0.572993	DeCODE	O15270	Shin et al.	trans-4-hydroxyproline	HMDB0000725	ENSG00000100596	SPTLC2	FALSE
45867	MR-link-2	7267_2_SPTLC2_LCB2	7267_2_SPTLC2_LCB2	M32322	glutamate	2	-0.109605	0.086861	0.207004	DeCODE	O15270	Shin et al.	glutamate	HMDB0000148	ENSG00000100596	SPTLC2	FALSE
45868	MR-link-2	7267_2_SPTLC2_LCB2	7267_2_SPTLC2_LCB2	M32338	glycine	2	0.0583839	0.0924724	0.527801	DeCODE	O15270	Shin et al.	glycine	HMDB0000123	ENSG00000100596	SPTLC2	FALSE
45869	MR-link-2	7267_2_SPTLC2_LCB2	7267_2_SPTLC2_LCB2	M32339	alanine	2	-0.0493141	0.0869526	0.570621	DeCODE	O15270	Shin et al.	alanine	HMDB0000161	ENSG00000100596	SPTLC2	FALSE
45870	MR-link-2	7267_2_SPTLC2_LCB2	7267_2_SPTLC2_LCB2	M32425	dehydroepiandrosterone sulfate (dhea-s)	2	0.0387362	0.0900057	0.666922	DeCODE	O15270	Shin et al.	dehydroepiandrosterone sulfate (dhea-s)	HMDB0001032	ENSG00000100596	SPTLC2	FALSE
45871	MR-link-2	7267_2_SPTLC2_LCB2	7267_2_SPTLC2_LCB2	M32458	oleamide	2	-0.0241828	0.0930092	0.79486	DeCODE	O15270	Shin et al.	oleamide	HMDB0002117	ENSG00000100596	SPTLC2	FALSE
45872	MR-link-2	7267_2_SPTLC2_LCB2	7267_2_SPTLC2_LCB2	M32593	heme	2	0.26619	0.114507	0.0200902	DeCODE	O15270	Shin et al.	heme	HMDB0003178	ENSG00000100596	SPTLC2	FALSE
45873	MR-link-2	7267_2_SPTLC2_LCB2	7267_2_SPTLC2_LCB2	M33453	alpha-ketoglutarate	2	-0.0984317	0.0988862	0.31954	DeCODE	O15270	Shin et al.	alpha-ketoglutarate	HMDB0000208	ENSG00000100596	SPTLC2	FALSE
45874	MR-link-2	7267_2_SPTLC2_LCB2	7267_2_SPTLC2_LCB2	M34106	bilirubin (e,z or z,e)*	2	-0.159413	0.10472	0.127942	DeCODE	O15270	Shin et al.	bilirubin (e,z or z,e)*	HMDB0000488	ENSG00000100596	SPTLC2	FALSE
45875	MR-link-2	7267_2_SPTLC2_LCB2	7267_2_SPTLC2_LCB2	M34283	asparagine	2	-0.101529	0.0873685	0.245204	DeCODE	O15270	Shin et al.	asparagine	HMDB0000168	ENSG00000100596	SPTLC2	FALSE
45876	MR-link-2	7267_2_SPTLC2_LCB2	7267_2_SPTLC2_LCB2	bioa_001	alanine	2	0.00431339	0.0266343	0.871346	DeCODE	O15270	Lotta et al.	alanine	HMDB0000161	ENSG00000100596	SPTLC2	FALSE
45877	MR-link-2	7267_2_SPTLC2_LCB2	7267_2_SPTLC2_LCB2	bioa_002	arginine	2	0.030341	0.0490098	0.535864	DeCODE	O15270	Lotta et al.	arginine	HMDB0000517	ENSG00000100596	SPTLC2	FALSE
45878	MR-link-2	7267_2_SPTLC2_LCB2	7267_2_SPTLC2_LCB2	bioa_003	asparagine	2	-0.0214554	0.0462155	0.64247	DeCODE	O15270	Lotta et al.	asparagine	HMDB0000168	ENSG00000100596	SPTLC2	FALSE
45879	MR-link-2	7267_2_SPTLC2_LCB2	7267_2_SPTLC2_LCB2	bioa_004	aspartate	2	-0.0937882	0.0470542	0.04624	DeCODE	O15270	Lotta et al.	aspartate	HMDB0000191	ENSG00000100596	SPTLC2	FALSE
45880	MR-link-2	7267_2_SPTLC2_LCB2	7267_2_SPTLC2_LCB2	bioa_005	citrulline	2	0.015264	0.042407	0.718892	DeCODE	O15270	Lotta et al.	citrulline	HMDB0000904	ENSG00000100596	SPTLC2	FALSE
45881	MR-link-2	7267_2_SPTLC2_LCB2	7267_2_SPTLC2_LCB2	bioa_006	glutamine	2	0.0281131	0.0250641	0.262011	DeCODE	O15270	Lotta et al.	glutamine	HMDB0000641	ENSG00000100596	SPTLC2	FALSE
45882	MR-link-2	7267_2_SPTLC2_LCB2	7267_2_SPTLC2_LCB2	bioa_007	glutamate	2	-0.0764442	0.0504037	0.129358	DeCODE	O15270	Lotta et al.	glutamate	HMDB0000148	ENSG00000100596	SPTLC2	FALSE
45883	MR-link-2	7267_2_SPTLC2_LCB2	7267_2_SPTLC2_LCB2	bioa_008	glycine	2	0.0118324	0.0291122	0.68442	DeCODE	O15270	Lotta et al.	glycine	HMDB0000123	ENSG00000100596	SPTLC2	FALSE
45884	MR-link-2	7267_2_SPTLC2_LCB2	7267_2_SPTLC2_LCB2	bioa_009	histidine	2	0.0603679	0.0259183	0.0198506	DeCODE	O15270	Lotta et al.	histidine	HMDB0000177	ENSG00000100596	SPTLC2	FALSE
45885	MR-link-2	7267_2_SPTLC2_LCB2	7267_2_SPTLC2_LCB2	bioa_013	methionine	2	-0.0263625	0.0482305	0.584657	DeCODE	O15270	Lotta et al.	methionine	HMDB0000696	ENSG00000100596	SPTLC2	FALSE
45886	MR-link-2	7267_2_SPTLC2_LCB2	7267_2_SPTLC2_LCB2	bioa_014	ornithine	2	-0.0744158	0.054842	0.174809	DeCODE	O15270	Lotta et al.	ornithine	HMDB0000214	ENSG00000100596	SPTLC2	FALSE
45887	MR-link-2	7267_2_SPTLC2_LCB2	7267_2_SPTLC2_LCB2	bioa_015	phenylethylamine	2	-0.111447	0.0662749	0.0926495	DeCODE	O15270	Lotta et al.	phenylethylamine	HMDB0012275	ENSG00000100596	SPTLC2	FALSE
45888	MR-link-2	7267_2_SPTLC2_LCB2	7267_2_SPTLC2_LCB2	bioa_016	phenylalanine	2	0.030022	0.0293718	0.306716	DeCODE	O15270	Lotta et al.	phenylalanine	HMDB0000159	ENSG00000100596	SPTLC2	FALSE
45889	MR-link-2	7267_2_SPTLC2_LCB2	7267_2_SPTLC2_LCB2	bioa_018	serine	2	0.00427612	0.0529155	0.935593	DeCODE	O15270	Lotta et al.	serine	HMDB0000187	ENSG00000100596	SPTLC2	TRUE
45890	MR-link-2	7267_2_SPTLC2_LCB2	7267_2_SPTLC2_LCB2	bioa_019	threonine	2	0.0299915	0.0552797	0.587446	DeCODE	O15270	Lotta et al.	threonine	HMDB0000167	ENSG00000100596	SPTLC2	FALSE
45891	MR-link-2	7267_2_SPTLC2_LCB2	7267_2_SPTLC2_LCB2	bioa_020	tryptophan	2	-0.0871703	0.0423896	0.0397432	DeCODE	O15270	Lotta et al.	tryptophan	HMDB0000929	ENSG00000100596	SPTLC2	FALSE
45892	MR-link-2	7267_2_SPTLC2_LCB2	7267_2_SPTLC2_LCB2	bioa_021	tyrosine	2	-0.0255129	0.0275019	0.353574	DeCODE	O15270	Lotta et al.	tyrosine	HMDB0000158	ENSG00000100596	SPTLC2	FALSE
45893	MR-link-2	7267_2_SPTLC2_LCB2	7267_2_SPTLC2_LCB2	bioa_022	valine	2	-0.00607881	0.0326627	0.85236	DeCODE	O15270	Lotta et al.	valine	HMDB0000883	ENSG00000100596	SPTLC2	FALSE
45894	MR-link-2	7267_2_SPTLC2_LCB2	7267_2_SPTLC2_LCB2	bioa_023	n-acetylornithine	2	-0.0018946	0.0507996	0.970249	DeCODE	O15270	Lotta et al.	n-acetylornithine	HMDB0003357	ENSG00000100596	SPTLC2	FALSE
45895	MR-link-2	7267_2_SPTLC2_LCB2	7267_2_SPTLC2_LCB2	bioa_030	trans-hydroxyproline	2	-0.0541688	0.0520389	0.297909	DeCODE	O15270	Lotta et al.	trans-hydroxyproline	HMDB0000725	ENSG00000100596	SPTLC2	FALSE
45896	MR-link-2	7267_2_SPTLC2_LCB2	7267_2_SPTLC2_LCB2	bioa_031	sarcosine	2	0.0344332	0.0428603	0.421754	DeCODE	O15270	Lotta et al.	sarcosine	HMDB0000271	ENSG00000100596	SPTLC2	FALSE
45897	MR-link-2	7267_2_SPTLC2_LCB2	7267_2_SPTLC2_LCB2	bioa_032	serotonin	2	-0.107227	0.055722	0.0543152	DeCODE	O15270	Lotta et al.	serotonin	HMDB0000259	ENSG00000100596	SPTLC2	FALSE
45898	MR-link-2	7267_2_SPTLC2_LCB2	7267_2_SPTLC2_LCB2	bioa_033	spermidine	2	0.0109429	0.0476253	0.81827	DeCODE	O15270	Lotta et al.	spermidine	HMDB0001257	ENSG00000100596	SPTLC2	FALSE
45899	MR-link-2	7267_2_SPTLC2_LCB2	7267_2_SPTLC2_LCB2	bior_002	acetylcarnitine (c2)	2	-0.0666283	0.0442424	0.132071	DeCODE	O15270	Lotta et al.	acetylcarnitine (c2)	HMDB0000201	ENSG00000100596	SPTLC2	FALSE
45900	MR-link-2	7267_2_SPTLC2_LCB2	7267_2_SPTLC2_LCB2	bior_031	hexadecanoylcarnitine	2	-0.0231544	0.0428032	0.588541	DeCODE	O15270	Lotta et al.	hexadecanoylcarnitine	HMDB0000222	ENSG00000100596	SPTLC2	FALSE
45901	MR-link-2	7267_2_SPTLC2_LCB2	7267_2_SPTLC2_LCB2	met-d-Acetate	acetate	2	0.014592	0.0183483	0.426451	DeCODE	O15270	Borges et al.	acetate	HMDB0000042	ENSG00000100596	SPTLC2	FALSE
45902	MR-link-2	7267_2_SPTLC2_LCB2	7267_2_SPTLC2_LCB2	met-d-Acetoacetate	acetoacetate	2	-0.00252319	0.0195766	0.897446	DeCODE	O15270	Borges et al.	acetoacetate	HMDB0000060	ENSG00000100596	SPTLC2	FALSE
45903	MR-link-2	7267_2_SPTLC2_LCB2	7267_2_SPTLC2_LCB2	met-d-Ala	alanine	2	0.0257261	0.017627	0.144434	DeCODE	O15270	Borges et al.	alanine	HMDB0000161	ENSG00000100596	SPTLC2	FALSE
45904	MR-link-2	7267_2_SPTLC2_LCB2	7267_2_SPTLC2_LCB2	met-d-Citrate	citrate	2	-0.0237379	0.0204794	0.24641	DeCODE	O15270	Borges et al.	citrate	HMDB0000094	ENSG00000100596	SPTLC2	FALSE
45905	MR-link-2	7267_2_SPTLC2_LCB2	7267_2_SPTLC2_LCB2	met-d-Gln	glutamine	2	-0.00309857	0.0192197	0.871921	DeCODE	O15270	Borges et al.	glutamine	HMDB0000641	ENSG00000100596	SPTLC2	FALSE
45906	MR-link-2	7267_2_SPTLC2_LCB2	7267_2_SPTLC2_LCB2	met-d-Glucose	glucose	2	0.00980596	0.0190859	0.607405	DeCODE	O15270	Borges et al.	glucose	HMDB0000122	ENSG00000100596	SPTLC2	FALSE
45907	MR-link-2	7267_2_SPTLC2_LCB2	7267_2_SPTLC2_LCB2	met-d-Gly	glycine	2	0.0177183	0.0200244	0.376245	DeCODE	O15270	Borges et al.	glycine	HMDB0000123	ENSG00000100596	SPTLC2	FALSE
45908	MR-link-2	7267_2_SPTLC2_LCB2	7267_2_SPTLC2_LCB2	met-d-His	histidine	2	-0.031719	0.0177965	0.0746972	DeCODE	O15270	Borges et al.	histidine	HMDB0000177	ENSG00000100596	SPTLC2	FALSE
45909	MR-link-2	7267_2_SPTLC2_LCB2	7267_2_SPTLC2_LCB2	met-d-LA	linoleate (18:2n6)	2	0.0312821	0.0208694	0.133889	DeCODE	O15270	Borges et al.	linoleate (18:2n6)	HMDB0006270,HMDB0000673	ENSG00000100596	SPTLC2	FALSE
45910	MR-link-2	7267_2_SPTLC2_LCB2	7267_2_SPTLC2_LCB2	met-d-Phe	phenylalanine	2	-0.00793979	0.0180564	0.66014	DeCODE	O15270	Borges et al.	phenylalanine	HMDB0000159	ENSG00000100596	SPTLC2	FALSE
45911	MR-link-2	7267_2_SPTLC2_LCB2	7267_2_SPTLC2_LCB2	met-d-Pyruvate	pyruvate	2	-0.00735408	0.0185979	0.692529	DeCODE	O15270	Borges et al.	pyruvate	HMDB0000243	ENSG00000100596	SPTLC2	FALSE
45912	MR-link-2	7267_2_SPTLC2_LCB2	7267_2_SPTLC2_LCB2	met-d-Tyr	tyrosine	2	0.00158789	0.0174247	0.92739	DeCODE	O15270	Borges et al.	tyrosine	HMDB0000158	ENSG00000100596	SPTLC2	FALSE
45913	MR-link-2	7267_2_SPTLC2_LCB2	7267_2_SPTLC2_LCB2	met-d-Val	valine	2	0.0216955	0.0174271	0.213158	DeCODE	O15270	Borges et al.	valine	HMDB0000883	ENSG00000100596	SPTLC2	FALSE
45914	MR-link-2	7761_125_CHKB_CHKB	7761_125_CHKB_CHKB	GCST90199627	n-alpha-acetylornithine	1	-0.00384285	0.0442323	0.930768	DeCODE	Q9Y259	Chen et al.	n-alpha-acetylornithine	HMDB0003357	ENSG00000100288	CHKB	FALSE
45915	MR-link-2	7761_125_CHKB_CHKB	7761_125_CHKB_CHKB	GCST90199628	3-methylhistidine	1	0.0318999	0.0360481	0.376196	DeCODE	Q9Y259	Chen et al.	3-methylhistidine	HMDB0000479	ENSG00000100288	CHKB	FALSE
45916	MR-link-2	7761_125_CHKB_CHKB	7761_125_CHKB_CHKB	GCST90199629	glycerophosphorylcholine (gpc)	1	0.079589	0.0364599	0.0290419	DeCODE	Q9Y259	Chen et al.	glycerophosphorylcholine (gpc)	HMDB0000086	ENSG00000100288	CHKB	FALSE
45917	MR-link-2	7761_125_CHKB_CHKB	7761_125_CHKB_CHKB	GCST90199637	n-acetylglutamate	1	0.041335	0.0378454	0.274741	DeCODE	Q9Y259	Chen et al.	n-acetylglutamate	HMDB0001138	ENSG00000100288	CHKB	FALSE
45918	MR-link-2	7761_125_CHKB_CHKB	7761_125_CHKB_CHKB	GCST90199651	docosahexaenoate (dha; 22:6n3)	1	-0.039793	0.036827	0.279902	DeCODE	Q9Y259	Chen et al.	docosahexaenoate (dha; 22:6n3)	HMDB0002183	ENSG00000100288	CHKB	FALSE
45919	MR-link-2	7761_125_CHKB_CHKB	7761_125_CHKB_CHKB	GCST90199652	1-stearoyl-2-oleoyl-gps (18:0/18:1)	1	-0.0205473	0.0366025	0.57455	DeCODE	Q9Y259	Chen et al.	1-stearoyl-2-oleoyl-gps (18:0/18:1)	HMDB0010163	ENSG00000100288	CHKB	FALSE
45920	MR-link-2	7761_125_CHKB_CHKB	7761_125_CHKB_CHKB	GCST90199654	paraxanthine	1	0.0408461	0.0371727	0.271846	DeCODE	Q9Y259	Chen et al.	paraxanthine	HMDB0001860	ENSG00000100288	CHKB	FALSE
45921	MR-link-2	7761_125_CHKB_CHKB	7761_125_CHKB_CHKB	GCST90199665	n-acetylaspartate (naa)	1	0.0439692	0.0367735	0.231823	DeCODE	Q9Y259	Chen et al.	n-acetylaspartate (naa)	HMDB0000812	ENSG00000100288	CHKB	FALSE
45922	MR-link-2	7761_125_CHKB_CHKB	7761_125_CHKB_CHKB	GCST90199666	palmitoylcarnitine (c16)	1	-0.00430325	0.0365882	0.906374	DeCODE	Q9Y259	Chen et al.	palmitoylcarnitine (c16)	HMDB0000222	ENSG00000100288	CHKB	FALSE
45923	MR-link-2	7761_125_CHKB_CHKB	7761_125_CHKB_CHKB	GCST90199669	acetylcarnitine (c2)	1	-0.0597481	0.0369526	0.105903	DeCODE	Q9Y259	Chen et al.	acetylcarnitine (c2)	HMDB0000201	ENSG00000100288	CHKB	FALSE
45924	MR-link-2	7761_125_CHKB_CHKB	7761_125_CHKB_CHKB	GCST90199673	dehydroepiandrosterone sulfate (dhea-s)	1	0.0328442	0.0368422	0.37267	DeCODE	Q9Y259	Chen et al.	dehydroepiandrosterone sulfate (dhea-s)	HMDB0001032	ENSG00000100288	CHKB	FALSE
45925	MR-link-2	7761_125_CHKB_CHKB	7761_125_CHKB_CHKB	GCST90199691	1-methylhistidine	1	0.0257477	0.0364276	0.479679	DeCODE	Q9Y259	Chen et al.	1-methylhistidine	HMDB0000001	ENSG00000100288	CHKB	FALSE
45926	MR-link-2	7761_125_CHKB_CHKB	7761_125_CHKB_CHKB	GCST90199845	sphinganine-1-phosphate	1	0.0282584	0.0370136	0.445189	DeCODE	Q9Y259	Chen et al.	sphinganine-1-phosphate	HMDB0001383	ENSG00000100288	CHKB	FALSE
45927	MR-link-2	7761_125_CHKB_CHKB	7761_125_CHKB_CHKB	GCST90199896	sulfate*	1	0.0230434	0.0359299	0.521299	DeCODE	Q9Y259	Chen et al.	sulfate*	HMDB01448	ENSG00000100288	CHKB	FALSE
45928	MR-link-2	7761_125_CHKB_CHKB	7761_125_CHKB_CHKB	GCST90199972	sphingomyelin (d18:1/24:1, d18:2/24:0)*	1	-0.121634	0.0365643	0.000879244	DeCODE	Q9Y259	Chen et al.	sphingomyelin (d18:1/24:1, d18:2/24:0)*	HMDB0012107	ENSG00000100288	CHKB	FALSE
45929	MR-link-2	7761_125_CHKB_CHKB	7761_125_CHKB_CHKB	GCST90200001	sphingomyelin (d18:1/20:0, d16:1/22:0)*	1	0.00165709	0.0368078	0.964091	DeCODE	Q9Y259	Chen et al.	sphingomyelin (d18:1/20:0, d16:1/22:0)*	HMDB0012102	ENSG00000100288	CHKB	FALSE
45930	MR-link-2	7761_125_CHKB_CHKB	7761_125_CHKB_CHKB	GCST90200049	myristoyl dihydrosphingomyelin (d18:0/14:0)*	1	0.0830857	0.0373862	0.0262586	DeCODE	Q9Y259	Chen et al.	myristoyl dihydrosphingomyelin (d18:0/14:0)*	HMDB0012085	ENSG00000100288	CHKB	FALSE
45931	MR-link-2	7761_125_CHKB_CHKB	7761_125_CHKB_CHKB	GCST90200056	sphingomyelin (d18:0/18:0, d19:0/17:0)*	1	0.0703148	0.0361906	0.0520279	DeCODE	Q9Y259	Chen et al.	sphingomyelin (d18:0/18:0, d19:0/17:0)*	HMDB0012087	ENSG00000100288	CHKB	FALSE
45932	MR-link-2	7761_125_CHKB_CHKB	7761_125_CHKB_CHKB	GCST90200279	pantothenate	1	-0.00877962	0.0364089	0.809447	DeCODE	Q9Y259	Chen et al.	pantothenate	HMDB0000210	ENSG00000100288	CHKB	FALSE
45933	MR-link-2	7761_125_CHKB_CHKB	7761_125_CHKB_CHKB	GCST90200281	phosphoethanolamine	1	0.00587064	0.0361182	0.870881	DeCODE	Q9Y259	Chen et al.	phosphoethanolamine	HMDB0000224	ENSG00000100288	CHKB	FALSE
45934	MR-link-2	7761_125_CHKB_CHKB	7761_125_CHKB_CHKB	GCST90200283	3-ureidopropionate	1	0.0068469	0.0380708	0.857273	DeCODE	Q9Y259	Chen et al.	3-ureidopropionate	HMDB0000026	ENSG00000100288	CHKB	FALSE
45935	MR-link-2	7761_125_CHKB_CHKB	7761_125_CHKB_CHKB	GCST90200291	sarcosine	1	0.0257651	0.0366231	0.481731	DeCODE	Q9Y259	Chen et al.	sarcosine	HMDB0000271	ENSG00000100288	CHKB	FALSE
45936	MR-link-2	7761_125_CHKB_CHKB	7761_125_CHKB_CHKB	GCST90200292	trans-4-hydroxyproline	1	0.0231284	0.0359461	0.519952	DeCODE	Q9Y259	Chen et al.	trans-4-hydroxyproline	HMDB0000725	ENSG00000100288	CHKB	FALSE
45937	MR-link-2	7761_125_CHKB_CHKB	7761_125_CHKB_CHKB	GCST90200293	thyroxine	1	-0.0243818	0.0360136	0.498396	DeCODE	Q9Y259	Chen et al.	thyroxine	HMDB0000248	ENSG00000100288	CHKB	FALSE
45938	MR-link-2	7761_125_CHKB_CHKB	7761_125_CHKB_CHKB	GCST90200296	methyl indole-3-acetate	1	-0.0450286	0.0395093	0.254413	DeCODE	Q9Y259	Chen et al.	methyl indole-3-acetate	HMDB0029738	ENSG00000100288	CHKB	FALSE
45939	MR-link-2	7761_125_CHKB_CHKB	7761_125_CHKB_CHKB	GCST90200304	citrate	1	0.0771111	0.036158	0.0329565	DeCODE	Q9Y259	Chen et al.	citrate	HMDB0000094	ENSG00000100288	CHKB	FALSE
45940	MR-link-2	7761_125_CHKB_CHKB	7761_125_CHKB_CHKB	GCST90200306	butyrate/isobutyrate (4:0)	1	0.0262667	0.0369876	0.477611	DeCODE	Q9Y259	Chen et al.	butyrate/isobutyrate (4:0)	HMDB0000039	ENSG00000100288	CHKB	FALSE
45941	MR-link-2	7761_125_CHKB_CHKB	7761_125_CHKB_CHKB	GCST90200314	n-acetylneuraminate	1	0.00816833	0.0369028	0.824822	DeCODE	Q9Y259	Chen et al.	n-acetylneuraminate	HMDB0000230	ENSG00000100288	CHKB	FALSE
45942	MR-link-2	7761_125_CHKB_CHKB	7761_125_CHKB_CHKB	GCST90200318	acetoacetate	1	-0.12862	0.040156	0.00135997	DeCODE	Q9Y259	Chen et al.	acetoacetate	HMDB0000060	ENSG00000100288	CHKB	FALSE
45943	MR-link-2	7761_125_CHKB_CHKB	7761_125_CHKB_CHKB	GCST90200319	cys-gly, oxidized	1	0.0363817	0.0360792	0.31327	DeCODE	Q9Y259	Chen et al.	cys-gly, oxidized	HMDB0000078	ENSG00000100288	CHKB	FALSE
45944	MR-link-2	7761_125_CHKB_CHKB	7761_125_CHKB_CHKB	GCST90200321	cholate	1	-0.0440434	0.0370973	0.235133	DeCODE	Q9Y259	Chen et al.	cholate	HMDB0000619	ENSG00000100288	CHKB	FALSE
45945	MR-link-2	7761_125_CHKB_CHKB	7761_125_CHKB_CHKB	GCST90200323	creatine	1	0.0280268	0.0362279	0.439154	DeCODE	Q9Y259	Chen et al.	creatine	HMDB0000064	ENSG00000100288	CHKB	FALSE
45946	MR-link-2	7761_125_CHKB_CHKB	7761_125_CHKB_CHKB	GCST90200325	glycerol	1	-0.0490256	0.0359184	0.172279	DeCODE	Q9Y259	Chen et al.	glycerol	HMDB0000131	ENSG00000100288	CHKB	FALSE
45947	MR-link-2	7761_125_CHKB_CHKB	7761_125_CHKB_CHKB	GCST90200327	choline	1	0.0226008	0.0362836	0.533354	DeCODE	Q9Y259	Chen et al.	choline	HMDB0000097	ENSG00000100288	CHKB	TRUE
45948	MR-link-2	7761_125_CHKB_CHKB	7761_125_CHKB_CHKB	GCST90200335	stearoyl sphingomyelin (d18:1/18:0)	1	0.08681	0.0367018	0.0180164	DeCODE	Q9Y259	Chen et al.	stearoyl sphingomyelin (d18:1/18:0)	HMDB0001348	ENSG00000100288	CHKB	FALSE
45949	MR-link-2	7761_125_CHKB_CHKB	7761_125_CHKB_CHKB	GCST90200336	n-palmitoyl-sphingosine (d18:1/16:0)	1	0.0420382	0.0363265	0.247178	DeCODE	Q9Y259	Chen et al.	n-palmitoyl-sphingosine (d18:1/16:0)	HMDB0004949	ENSG00000100288	CHKB	FALSE
45950	MR-link-2	7761_125_CHKB_CHKB	7761_125_CHKB_CHKB	GCST90200337	taurochenodeoxycholate	1	0.0159441	0.0373665	0.669601	DeCODE	Q9Y259	Chen et al.	taurochenodeoxycholate	HMDB0000951	ENSG00000100288	CHKB	FALSE
45951	MR-link-2	7761_125_CHKB_CHKB	7761_125_CHKB_CHKB	GCST90200341	n-stearoyl-sphingosine (d18:1/18:0)*	1	0.0833755	0.0364554	0.0221927	DeCODE	Q9Y259	Chen et al.	n-stearoyl-sphingosine (d18:1/18:0)*	HMDB0004950	ENSG00000100288	CHKB	FALSE
45952	MR-link-2	7761_125_CHKB_CHKB	7761_125_CHKB_CHKB	GCST90200345	s-adenosylhomocysteine (sah)	1	0.0682356	0.0426256	0.109418	DeCODE	Q9Y259	Chen et al.	s-adenosylhomocysteine (sah)	HMDB00939	ENSG00000100288	CHKB	FALSE
45953	MR-link-2	7761_125_CHKB_CHKB	7761_125_CHKB_CHKB	GCST90200348	quinolinate	1	0.0100034	0.0365435	0.784284	DeCODE	Q9Y259	Chen et al.	quinolinate	HMDB0000232	ENSG00000100288	CHKB	FALSE
45954	MR-link-2	7761_125_CHKB_CHKB	7761_125_CHKB_CHKB	GCST90200349	eicosapentaenoate (epa; 20:5n3)	1	-0.0519404	0.0372054	0.162701	DeCODE	Q9Y259	Chen et al.	eicosapentaenoate (epa; 20:5n3)	HMDB0001999	ENSG00000100288	CHKB	FALSE
45955	MR-link-2	7761_125_CHKB_CHKB	7761_125_CHKB_CHKB	GCST90200351	n-acetylputrescine	1	0.0244603	0.0381989	0.521952	DeCODE	Q9Y259	Chen et al.	n-acetylputrescine	HMDB0002064	ENSG00000100288	CHKB	FALSE
45956	MR-link-2	7761_125_CHKB_CHKB	7761_125_CHKB_CHKB	GCST90200354	linoleate (18:2n6)	1	-0.107961	0.0370282	0.00354967	DeCODE	Q9Y259	Chen et al.	linoleate (18:2n6)	HMDB0006270,HMDB0000673	ENSG00000100288	CHKB	FALSE
45957	MR-link-2	7761_125_CHKB_CHKB	7761_125_CHKB_CHKB	GCST90200355	adenosine 5'-diphosphate (adp)	1	-0.0235997	0.0498925	0.636205	DeCODE	Q9Y259	Chen et al.	adenosine 5'-diphosphate (adp)	HMDB0001341	ENSG00000100288	CHKB	FALSE
45958	MR-link-2	7761_125_CHKB_CHKB	7761_125_CHKB_CHKB	GCST90200356	adenosine 5'-monophosphate (amp)	1	-0.0056624	0.0361755	0.875618	DeCODE	Q9Y259	Chen et al.	adenosine 5'-monophosphate (amp)	HMDB0000045	ENSG00000100288	CHKB	FALSE
45959	MR-link-2	7761_125_CHKB_CHKB	7761_125_CHKB_CHKB	GCST90200358	arachidonate (20:4n6)	1	-0.0251368	0.0368436	0.495077	DeCODE	Q9Y259	Chen et al.	arachidonate (20:4n6)	HMDB0001043	ENSG00000100288	CHKB	FALSE
45960	MR-link-2	7761_125_CHKB_CHKB	7761_125_CHKB_CHKB	GCST90200359	5-methylthioadenosine (mta)	1	-0.00106164	0.0360156	0.976484	DeCODE	Q9Y259	Chen et al.	5-methylthioadenosine (mta)	HMDB0001173	ENSG00000100288	CHKB	FALSE
45961	MR-link-2	7761_125_CHKB_CHKB	7761_125_CHKB_CHKB	GCST90200361	beta-alanine	1	-0.0233372	0.037186	0.53028	DeCODE	Q9Y259	Chen et al.	beta-alanine	HMDB0000056	ENSG00000100288	CHKB	FALSE
45962	MR-link-2	7761_125_CHKB_CHKB	7761_125_CHKB_CHKB	GCST90200362	succinate	1	0.0027796	0.0370098	0.940132	DeCODE	Q9Y259	Chen et al.	succinate	HMDB0000254	ENSG00000100288	CHKB	FALSE
45963	MR-link-2	7761_125_CHKB_CHKB	7761_125_CHKB_CHKB	GCST90200363	choline phosphate	1	0.0467163	0.0367036	0.20309	DeCODE	Q9Y259	Chen et al.	choline phosphate	HMDB0001565	ENSG00000100288	CHKB	FALSE
45964	MR-link-2	7761_125_CHKB_CHKB	7761_125_CHKB_CHKB	GCST90200364	cysteinylglycine	1	0.0469262	0.0363791	0.197078	DeCODE	Q9Y259	Chen et al.	cysteinylglycine	HMDB0000078	ENSG00000100288	CHKB	FALSE
45965	MR-link-2	7761_125_CHKB_CHKB	7761_125_CHKB_CHKB	GCST90200365	phenylpyruvate	1	0.0677846	0.0366201	0.0641665	DeCODE	Q9Y259	Chen et al.	phenylpyruvate	HMDB0000205	ENSG00000100288	CHKB	FALSE
45966	MR-link-2	7761_125_CHKB_CHKB	7761_125_CHKB_CHKB	GCST90200368	cholesterol	1	0.0451539	0.0372108	0.224953	DeCODE	Q9Y259	Chen et al.	cholesterol	HMDB0000067	ENSG00000100288	CHKB	FALSE
45967	MR-link-2	7761_125_CHKB_CHKB	7761_125_CHKB_CHKB	GCST90200369	2-hydroxyphenylacetate	1	0.100173	0.0391223	0.0104519	DeCODE	Q9Y259	Chen et al.	2-hydroxyphenylacetate	HMDB0000669	ENSG00000100288	CHKB	FALSE
45968	MR-link-2	7761_125_CHKB_CHKB	7761_125_CHKB_CHKB	GCST90200370	aspartate	1	-0.0329023	0.036101	0.362087	DeCODE	Q9Y259	Chen et al.	aspartate	HMDB0000191	ENSG00000100288	CHKB	FALSE
45969	MR-link-2	7761_125_CHKB_CHKB	7761_125_CHKB_CHKB	GCST90200372	arginine	1	-0.119713	0.0361619	0.000931358	DeCODE	Q9Y259	Chen et al.	arginine	HMDB0000517	ENSG00000100288	CHKB	FALSE
45970	MR-link-2	7761_125_CHKB_CHKB	7761_125_CHKB_CHKB	GCST90200374	sphinganine	1	-0.0165477	0.0382015	0.664891	DeCODE	Q9Y259	Chen et al.	sphinganine	HMDB0000269	ENSG00000100288	CHKB	FALSE
45971	MR-link-2	7761_125_CHKB_CHKB	7761_125_CHKB_CHKB	GCST90200376	flavin adenine dinucleotide (fad)	1	0.0742919	0.0428517	0.0829716	DeCODE	Q9Y259	Chen et al.	flavin adenine dinucleotide (fad)	HMDB0001248	ENSG00000100288	CHKB	FALSE
45972	MR-link-2	7761_125_CHKB_CHKB	7761_125_CHKB_CHKB	GCST90200377	histidine	1	-0.0626057	0.0364963	0.0862727	DeCODE	Q9Y259	Chen et al.	histidine	HMDB0000177	ENSG00000100288	CHKB	FALSE
45973	MR-link-2	7761_125_CHKB_CHKB	7761_125_CHKB_CHKB	GCST90200378	cortisol	1	-0.0847408	0.0363653	0.0197922	DeCODE	Q9Y259	Chen et al.	cortisol	HMDB0000063	ENSG00000100288	CHKB	FALSE
45974	MR-link-2	7761_125_CHKB_CHKB	7761_125_CHKB_CHKB	GCST90200379	hypotaurine	1	-0.0350268	0.0365915	0.338446	DeCODE	Q9Y259	Chen et al.	hypotaurine	HMDB0000965	ENSG00000100288	CHKB	FALSE
45975	MR-link-2	7761_125_CHKB_CHKB	7761_125_CHKB_CHKB	GCST90200382	cystine	1	-0.105372	0.0365623	0.00395165	DeCODE	Q9Y259	Chen et al.	cystine	HMDB0000192	ENSG00000100288	CHKB	FALSE
45976	MR-link-2	7761_125_CHKB_CHKB	7761_125_CHKB_CHKB	GCST90200383	cystathionine	1	-0.0383456	0.0372998	0.303932	DeCODE	Q9Y259	Chen et al.	cystathionine	HMDB0000099	ENSG00000100288	CHKB	FALSE
45977	MR-link-2	7761_125_CHKB_CHKB	7761_125_CHKB_CHKB	GCST90200384	guanidinoacetate	1	-0.0223505	0.0367755	0.54335	DeCODE	Q9Y259	Chen et al.	guanidinoacetate	HMDB0000128	ENSG00000100288	CHKB	FALSE
45978	MR-link-2	7761_125_CHKB_CHKB	7761_125_CHKB_CHKB	GCST90200385	sphingosine	1	-0.0499615	0.0367728	0.174256	DeCODE	Q9Y259	Chen et al.	sphingosine	HMDB0000252	ENSG00000100288	CHKB	FALSE
45979	MR-link-2	7761_125_CHKB_CHKB	7761_125_CHKB_CHKB	GCST90200390	stearate (18:0)	1	-0.036938	0.0365508	0.312211	DeCODE	Q9Y259	Chen et al.	stearate (18:0)	HMDB0000827	ENSG00000100288	CHKB	FALSE
45980	MR-link-2	7761_125_CHKB_CHKB	7761_125_CHKB_CHKB	GCST90200391	methionine	1	0.050257	0.03658	0.169475	DeCODE	Q9Y259	Chen et al.	methionine	HMDB0000696	ENSG00000100288	CHKB	FALSE
45981	MR-link-2	7761_125_CHKB_CHKB	7761_125_CHKB_CHKB	GCST90200392	orotate	1	0.0362956	0.0377999	0.336953	DeCODE	Q9Y259	Chen et al.	orotate	HMDB0000226	ENSG00000100288	CHKB	FALSE
45982	MR-link-2	7761_125_CHKB_CHKB	7761_125_CHKB_CHKB	GCST90200393	phosphate	1	0.00556051	0.0362669	0.878144	DeCODE	Q9Y259	Chen et al.	phosphate	HMDB0001429	ENSG00000100288	CHKB	FALSE
45983	MR-link-2	7761_125_CHKB_CHKB	7761_125_CHKB_CHKB	GCST90200394	inosine	1	-0.0914301	0.0471168	0.052319	DeCODE	Q9Y259	Chen et al.	inosine	HMDB0000195	ENSG00000100288	CHKB	FALSE
45984	MR-link-2	7761_125_CHKB_CHKB	7761_125_CHKB_CHKB	GCST90200395	inosine 5'-monophosphate (imp)	1	-0.0161984	0.0486359	0.739093	DeCODE	Q9Y259	Chen et al.	inosine 5'-monophosphate (imp)	HMDB0000175	ENSG00000100288	CHKB	FALSE
45985	MR-link-2	7761_125_CHKB_CHKB	7761_125_CHKB_CHKB	GCST90200396	phenylalanine	1	0.025667	0.036211	0.478437	DeCODE	Q9Y259	Chen et al.	phenylalanine	HMDB0000159	ENSG00000100288	CHKB	FALSE
45986	MR-link-2	7761_125_CHKB_CHKB	7761_125_CHKB_CHKB	GCST90200397	palmitate (16:0)	1	-0.0458479	0.0369928	0.215207	DeCODE	Q9Y259	Chen et al.	palmitate (16:0)	HMDB0000220	ENSG00000100288	CHKB	FALSE
45987	MR-link-2	7761_125_CHKB_CHKB	7761_125_CHKB_CHKB	GCST90200400	nicotinamide	1	-0.0985803	0.0369844	0.00768842	DeCODE	Q9Y259	Chen et al.	nicotinamide	HMDB0001406	ENSG00000100288	CHKB	FALSE
45988	MR-link-2	7761_125_CHKB_CHKB	7761_125_CHKB_CHKB	GCST90200401	myo-inositol	1	-0.0506055	0.0367429	0.168424	DeCODE	Q9Y259	Chen et al.	myo-inositol	HMDB0000211	ENSG00000100288	CHKB	FALSE
45989	MR-link-2	7761_125_CHKB_CHKB	7761_125_CHKB_CHKB	GCST90200403	citrulline	1	-0.0586366	0.0366	0.109135	DeCODE	Q9Y259	Chen et al.	citrulline	HMDB0000904	ENSG00000100288	CHKB	FALSE
45990	MR-link-2	7761_125_CHKB_CHKB	7761_125_CHKB_CHKB	GCST90200404	ornithine	1	0.035442	0.0369869	0.337947	DeCODE	Q9Y259	Chen et al.	ornithine	HMDB0000214	ENSG00000100288	CHKB	FALSE
45991	MR-link-2	7761_125_CHKB_CHKB	7761_125_CHKB_CHKB	GCST90200405	retinol (vitamin a)	1	-0.029018	0.0369012	0.43165	DeCODE	Q9Y259	Chen et al.	retinol (vitamin a)	HMDB0000305	ENSG00000100288	CHKB	FALSE
45992	MR-link-2	7761_125_CHKB_CHKB	7761_125_CHKB_CHKB	GCST90200406	1-methylnicotinamide	1	-0.000630391	0.0366909	0.986292	DeCODE	Q9Y259	Chen et al.	1-methylnicotinamide	HMDB0000699	ENSG00000100288	CHKB	FALSE
45993	MR-link-2	7761_125_CHKB_CHKB	7761_125_CHKB_CHKB	GCST90200407	uridine	1	-0.0827324	0.0381122	0.0299495	DeCODE	Q9Y259	Chen et al.	uridine	HMDB0000296	ENSG00000100288	CHKB	FALSE
45994	MR-link-2	7761_125_CHKB_CHKB	7761_125_CHKB_CHKB	GCST90200410	phytanate	1	-0.00449801	0.0360632	0.900741	DeCODE	Q9Y259	Chen et al.	phytanate	HMDB0000801	ENSG00000100288	CHKB	FALSE
45995	MR-link-2	7761_125_CHKB_CHKB	7761_125_CHKB_CHKB	GCST90200412	glutamate	1	-0.0573923	0.0356869	0.107788	DeCODE	Q9Y259	Chen et al.	glutamate	HMDB0000148	ENSG00000100288	CHKB	FALSE
45996	MR-link-2	7761_125_CHKB_CHKB	7761_125_CHKB_CHKB	GCST90200413	2'-deoxyuridine	1	0.0378877	0.0432697	0.381238	DeCODE	Q9Y259	Chen et al.	2'-deoxyuridine	HMDB0000012	ENSG00000100288	CHKB	FALSE
45997	MR-link-2	7761_125_CHKB_CHKB	7761_125_CHKB_CHKB	GCST90200415	serine	1	0.104361	0.0363634	0.00410523	DeCODE	Q9Y259	Chen et al.	serine	HMDB0000187	ENSG00000100288	CHKB	FALSE
45998	MR-link-2	7761_125_CHKB_CHKB	7761_125_CHKB_CHKB	GCST90200417	urea	1	0.0222145	0.0370038	0.548285	DeCODE	Q9Y259	Chen et al.	urea	HMDB0000294	ENSG00000100288	CHKB	FALSE
45999	MR-link-2	7761_125_CHKB_CHKB	7761_125_CHKB_CHKB	GCST90200418	pyridoxal	1	-0.0430344	0.0364692	0.237992	DeCODE	Q9Y259	Chen et al.	pyridoxal	HMDB0001545	ENSG00000100288	CHKB	FALSE
46000	MR-link-2	7761_125_CHKB_CHKB	7761_125_CHKB_CHKB	GCST90200419	glutamine	1	-0.0228738	0.0365643	0.531591	DeCODE	Q9Y259	Chen et al.	glutamine	HMDB0000641	ENSG00000100288	CHKB	FALSE
46001	MR-link-2	7761_125_CHKB_CHKB	7761_125_CHKB_CHKB	GCST90200422	serotonin	1	-0.0345112	0.038532	0.37044	DeCODE	Q9Y259	Chen et al.	serotonin	HMDB0000259	ENSG00000100288	CHKB	FALSE
46002	MR-link-2	7761_125_CHKB_CHKB	7761_125_CHKB_CHKB	GCST90200423	spermidine	1	-0.00608636	0.0383527	0.87391	DeCODE	Q9Y259	Chen et al.	spermidine	HMDB0001257	ENSG00000100288	CHKB	FALSE
46003	MR-link-2	7761_125_CHKB_CHKB	7761_125_CHKB_CHKB	GCST90200427	tyrosine	1	0.014606	0.0365343	0.689312	DeCODE	Q9Y259	Chen et al.	tyrosine	HMDB0000158	ENSG00000100288	CHKB	FALSE
46004	MR-link-2	7761_125_CHKB_CHKB	7761_125_CHKB_CHKB	GCST90200429	cytidine	1	0.089532	0.0381096	0.0188072	DeCODE	Q9Y259	Chen et al.	cytidine	HMDB0000089	ENSG00000100288	CHKB	FALSE
46005	MR-link-2	7761_125_CHKB_CHKB	7761_125_CHKB_CHKB	GCST90200430	pyruvate	1	0.016454	0.0362988	0.650338	DeCODE	Q9Y259	Chen et al.	pyruvate	HMDB0000243	ENSG00000100288	CHKB	FALSE
46006	MR-link-2	7761_125_CHKB_CHKB	7761_125_CHKB_CHKB	GCST90200431	alanine	1	0.021668	0.0366359	0.554223	DeCODE	Q9Y259	Chen et al.	alanine	HMDB0000161	ENSG00000100288	CHKB	FALSE
46007	MR-link-2	7761_125_CHKB_CHKB	7761_125_CHKB_CHKB	GCST90200432	threonine	1	-0.0316227	0.0371447	0.394582	DeCODE	Q9Y259	Chen et al.	threonine	HMDB0000167	ENSG00000100288	CHKB	FALSE
46008	MR-link-2	7761_125_CHKB_CHKB	7761_125_CHKB_CHKB	GCST90200437	fructose	1	0.0878677	0.0371679	0.0180751	DeCODE	Q9Y259	Chen et al.	fructose	HMDB0000660	ENSG00000100288	CHKB	FALSE
46009	MR-link-2	7761_125_CHKB_CHKB	7761_125_CHKB_CHKB	GCST90200438	alpha-ketobutyrate	1	0.0391427	0.0363187	0.281143	DeCODE	Q9Y259	Chen et al.	alpha-ketobutyrate	HMDB0000005	ENSG00000100288	CHKB	FALSE
46010	MR-link-2	7761_125_CHKB_CHKB	7761_125_CHKB_CHKB	GCST90200439	cysteine	1	-0.00181284	0.0363852	0.960263	DeCODE	Q9Y259	Chen et al.	cysteine	HMDB0000574	ENSG00000100288	CHKB	FALSE
46011	MR-link-2	7761_125_CHKB_CHKB	7761_125_CHKB_CHKB	GCST90200440	glucose	1	0.00684374	0.036621	0.851755	DeCODE	Q9Y259	Chen et al.	glucose	HMDB0000122	ENSG00000100288	CHKB	FALSE
46012	MR-link-2	7761_125_CHKB_CHKB	7761_125_CHKB_CHKB	GCST90200441	tryptophan	1	0.0378222	0.0365328	0.300531	DeCODE	Q9Y259	Chen et al.	tryptophan	HMDB0000929	ENSG00000100288	CHKB	FALSE
46013	MR-link-2	7761_125_CHKB_CHKB	7761_125_CHKB_CHKB	GCST90200442	valine	1	0.00877054	0.0365043	0.810128	DeCODE	Q9Y259	Chen et al.	valine	HMDB0000883	ENSG00000100288	CHKB	FALSE
46014	MR-link-2	7761_125_CHKB_CHKB	7761_125_CHKB_CHKB	GCST90200444	dihydroorotate	1	0.0476891	0.0376991	0.205874	DeCODE	Q9Y259	Chen et al.	dihydroorotate	HMDB03349	ENSG00000100288	CHKB	FALSE
46015	MR-link-2	7761_125_CHKB_CHKB	7761_125_CHKB_CHKB	GCST90200447	maltose	1	0.0591022	0.0412016	0.15144	DeCODE	Q9Y259	Chen et al.	maltose	HMDB0000163	ENSG00000100288	CHKB	FALSE
46016	MR-link-2	7761_125_CHKB_CHKB	7761_125_CHKB_CHKB	GCST90200452	asparagine	1	0.00962311	0.0367756	0.793575	DeCODE	Q9Y259	Chen et al.	asparagine	HMDB0000168	ENSG00000100288	CHKB	FALSE
46017	MR-link-2	7761_125_CHKB_CHKB	7761_125_CHKB_CHKB	GCST90200455	alpha-ketoglutarate	1	0.0870716	0.0359699	0.0154915	DeCODE	Q9Y259	Chen et al.	alpha-ketoglutarate	HMDB0000208	ENSG00000100288	CHKB	FALSE
46018	MR-link-2	7761_125_CHKB_CHKB	7761_125_CHKB_CHKB	GCST90200680	5-acetylamino-6-formylamino-3-methyluracil	1	0.0698751	0.0380818	0.0665254	DeCODE	Q9Y259	Chen et al.	5-acetylamino-6-formylamino-3-methyluracil	HMDB0011105	ENSG00000100288	CHKB	FALSE
46019	MR-link-2	7761_125_CHKB_CHKB	7761_125_CHKB_CHKB	GCST90200684	n-acetyl-aspartyl-glutamate (naag)	1	-0.0149336	0.0371679	0.68784	DeCODE	Q9Y259	Chen et al.	n-acetyl-aspartyl-glutamate (naag)	HMDB0001067	ENSG00000100288	CHKB	FALSE
46020	MR-link-2	7761_125_CHKB_CHKB	7761_125_CHKB_CHKB	GCST90200687	bilirubin (e,z or z,e)*	1	0.0253444	0.0358618	0.479738	DeCODE	Q9Y259	Chen et al.	bilirubin (e,z or z,e)*	HMDB0000488	ENSG00000100288	CHKB	FALSE
46021	MR-link-2	7761_125_CHKB_CHKB	7761_125_CHKB_CHKB	GCST90200691	n-delta-acetylornithine	1	-0.0209525	0.0366942	0.567998	DeCODE	Q9Y259	Chen et al.	n-delta-acetylornithine	HMDB0003357	ENSG00000100288	CHKB	FALSE
46022	MR-link-2	7761_125_CHKB_CHKB	7761_125_CHKB_CHKB	GCST90200704	bilirubin (z,z)	1	0.0260122	0.0358874	0.468558	DeCODE	Q9Y259	Chen et al.	bilirubin (z,z)	HMDB0000054	ENSG00000100288	CHKB	FALSE
46023	MR-link-2	7761_125_CHKB_CHKB	7761_125_CHKB_CHKB	GCST90200706	biliverdin	1	0.0243514	0.0358872	0.49742	DeCODE	Q9Y259	Chen et al.	biliverdin	HMDB0001008	ENSG00000100288	CHKB	FALSE
46024	MR-link-2	7761_125_CHKB_CHKB	7761_125_CHKB_CHKB	GCST90200707	glycine	1	0.0923308	0.0365654	0.011567	DeCODE	Q9Y259	Chen et al.	glycine	HMDB0000123	ENSG00000100288	CHKB	FALSE
46025	MR-link-2	7761_125_CHKB_CHKB	7761_125_CHKB_CHKB	M00053	glutamine	1	-0.0180703	0.079459	0.820099	DeCODE	Q9Y259	Shin et al.	glutamine	HMDB0000641	ENSG00000100288	CHKB	FALSE
46026	MR-link-2	7761_125_CHKB_CHKB	7761_125_CHKB_CHKB	M00054	tryptophan	1	-0.155447	0.0855971	0.0693654	DeCODE	Q9Y259	Shin et al.	tryptophan	HMDB0000929	ENSG00000100288	CHKB	FALSE
46027	MR-link-2	7761_125_CHKB_CHKB	7761_125_CHKB_CHKB	M00059	histidine	1	-0.0569923	0.0788919	0.470043	DeCODE	Q9Y259	Shin et al.	histidine	HMDB0000177	ENSG00000100288	CHKB	FALSE
46028	MR-link-2	7761_125_CHKB_CHKB	7761_125_CHKB_CHKB	M00063	cholesterol	1	-0.0469597	0.0838869	0.575618	DeCODE	Q9Y259	Shin et al.	cholesterol	HMDB0000067	ENSG00000100288	CHKB	FALSE
46029	MR-link-2	7761_125_CHKB_CHKB	7761_125_CHKB_CHKB	M00064	phenylalanine	1	-0.0689811	0.0790753	0.383019	DeCODE	Q9Y259	Shin et al.	phenylalanine	HMDB0000159	ENSG00000100288	CHKB	FALSE
46030	MR-link-2	7761_125_CHKB_CHKB	7761_125_CHKB_CHKB	M00555	adenosine	1	0.00607095	0.0829818	0.941679	DeCODE	Q9Y259	Shin et al.	adenosine	HMDB0000050	ENSG00000100288	CHKB	FALSE
46031	MR-link-2	7761_125_CHKB_CHKB	7761_125_CHKB_CHKB	M00577	fructose	1	-0.156308	0.0799667	0.0506225	DeCODE	Q9Y259	Shin et al.	fructose	HMDB0000660	ENSG00000100288	CHKB	FALSE
46032	MR-link-2	7761_125_CHKB_CHKB	7761_125_CHKB_CHKB	M00599	pyruvate	1	0.00486578	0.0817668	0.952548	DeCODE	Q9Y259	Shin et al.	pyruvate	HMDB0000243	ENSG00000100288	CHKB	FALSE
46033	MR-link-2	7761_125_CHKB_CHKB	7761_125_CHKB_CHKB	M00606	uridine	1	0.0609543	0.093359	0.51382	DeCODE	Q9Y259	Shin et al.	uridine	HMDB0000296	ENSG00000100288	CHKB	FALSE
46034	MR-link-2	7761_125_CHKB_CHKB	7761_125_CHKB_CHKB	M01105	linoleate (18:2n6)	1	0.08626	0.0808353	0.285923	DeCODE	Q9Y259	Shin et al.	linoleate (18:2n6)	HMDB0006270,HMDB0000673	ENSG00000100288	CHKB	FALSE
46035	MR-link-2	7761_125_CHKB_CHKB	7761_125_CHKB_CHKB	M01110	arachidonate (20:4n6)	1	0.149975	0.081095	0.0644036	DeCODE	Q9Y259	Shin et al.	arachidonate (20:4n6)	HMDB0001043	ENSG00000100288	CHKB	FALSE
46036	MR-link-2	7761_125_CHKB_CHKB	7761_125_CHKB_CHKB	M01123	inosine	1	-0.217972	0.134124	0.10413	DeCODE	Q9Y259	Shin et al.	inosine	HMDB0000195	ENSG00000100288	CHKB	FALSE
46037	MR-link-2	7761_125_CHKB_CHKB	7761_125_CHKB_CHKB	M01284	threonine	1	-0.172769	0.0902383	0.055545	DeCODE	Q9Y259	Shin et al.	threonine	HMDB0000167	ENSG00000100288	CHKB	FALSE
46038	MR-link-2	7761_125_CHKB_CHKB	7761_125_CHKB_CHKB	M01299	tyrosine	1	0.0233937	0.0856309	0.784706	DeCODE	Q9Y259	Shin et al.	tyrosine	HMDB0000158	ENSG00000100288	CHKB	FALSE
46039	MR-link-2	7761_125_CHKB_CHKB	7761_125_CHKB_CHKB	M01302	methionine	1	-0.018639	0.083792	0.823968	DeCODE	Q9Y259	Shin et al.	methionine	HMDB0000696	ENSG00000100288	CHKB	FALSE
46040	MR-link-2	7761_125_CHKB_CHKB	7761_125_CHKB_CHKB	M01336	palmitate (16:0)	1	0.066056	0.0809599	0.414552	DeCODE	Q9Y259	Shin et al.	palmitate (16:0)	HMDB0000220	ENSG00000100288	CHKB	FALSE
46041	MR-link-2	7761_125_CHKB_CHKB	7761_125_CHKB_CHKB	M01358	stearate (18:0)	1	0.0455652	0.0801906	0.569892	DeCODE	Q9Y259	Shin et al.	stearate (18:0)	HMDB0000827	ENSG00000100288	CHKB	FALSE
46042	MR-link-2	7761_125_CHKB_CHKB	7761_125_CHKB_CHKB	M01493	ornithine	1	0.00229914	0.0797418	0.976998	DeCODE	Q9Y259	Shin et al.	ornithine	HMDB0000214	ENSG00000100288	CHKB	FALSE
46043	MR-link-2	7761_125_CHKB_CHKB	7761_125_CHKB_CHKB	M01508	pantothenate	1	0.0188412	0.0820221	0.818318	DeCODE	Q9Y259	Shin et al.	pantothenate	HMDB0000210	ENSG00000100288	CHKB	FALSE
46044	MR-link-2	7761_125_CHKB_CHKB	7761_125_CHKB_CHKB	M01564	citrate	1	0.0149537	0.0834903	0.857853	DeCODE	Q9Y259	Shin et al.	citrate	HMDB0000094	ENSG00000100288	CHKB	FALSE
46045	MR-link-2	7761_125_CHKB_CHKB	7761_125_CHKB_CHKB	M01638	arginine	1	-0.0451829	0.0828246	0.585393	DeCODE	Q9Y259	Shin et al.	arginine	HMDB0000517	ENSG00000100288	CHKB	FALSE
46046	MR-link-2	7761_125_CHKB_CHKB	7761_125_CHKB_CHKB	M01640	ascorbate (vitamin c)	1	-0.116634	0.15116	0.440356	DeCODE	Q9Y259	Shin et al.	ascorbate (vitamin c)	HMDB0000044	ENSG00000100288	CHKB	FALSE
46047	MR-link-2	7761_125_CHKB_CHKB	7761_125_CHKB_CHKB	M01649	valine	1	0.0162514	0.0778932	0.834732	DeCODE	Q9Y259	Shin et al.	valine	HMDB0000883	ENSG00000100288	CHKB	FALSE
46048	MR-link-2	7761_125_CHKB_CHKB	7761_125_CHKB_CHKB	M01670	urea	1	0.0943372	0.0802341	0.239685	DeCODE	Q9Y259	Shin et al.	urea	HMDB0000294	ENSG00000100288	CHKB	FALSE
46049	MR-link-2	7761_125_CHKB_CHKB	7761_125_CHKB_CHKB	M01712	cortisol	1	0.0124971	0.08204	0.878927	DeCODE	Q9Y259	Shin et al.	cortisol	HMDB0000063	ENSG00000100288	CHKB	FALSE
46050	MR-link-2	7761_125_CHKB_CHKB	7761_125_CHKB_CHKB	M01827	riboflavin (vitamin b2)	1	-0.0410727	0.172427	0.811724	DeCODE	Q9Y259	Shin et al.	riboflavin (vitamin b2)	HMDB0000244	ENSG00000100288	CHKB	FALSE
46051	MR-link-2	7761_125_CHKB_CHKB	7761_125_CHKB_CHKB	M02132	citrulline	1	0.0363097	0.0869294	0.676172	DeCODE	Q9Y259	Shin et al.	citrulline	HMDB0000904	ENSG00000100288	CHKB	FALSE
46052	MR-link-2	7761_125_CHKB_CHKB	7761_125_CHKB_CHKB	M02137	biliverdin	1	-0.0572991	0.088141	0.515638	DeCODE	Q9Y259	Shin et al.	biliverdin	HMDB0001008	ENSG00000100288	CHKB	FALSE
46053	MR-link-2	7761_125_CHKB_CHKB	7761_125_CHKB_CHKB	M02342	serotonin (5ht)	1	-0.0319657	0.0922963	0.729089	DeCODE	Q9Y259	Shin et al.	serotonin (5ht)	HMDB0000259	ENSG00000100288	CHKB	FALSE
46054	MR-link-2	7761_125_CHKB_CHKB	7761_125_CHKB_CHKB	M03147	xanthine	1	-0.159789	0.0848714	0.0597377	DeCODE	Q9Y259	Shin et al.	xanthine	HMDB0000292	ENSG00000100288	CHKB	FALSE
46055	MR-link-2	7761_125_CHKB_CHKB	7761_125_CHKB_CHKB	M11438	phosphate	1	0.0142484	0.0798984	0.858463	DeCODE	Q9Y259	Shin et al.	phosphate	HMDB0001429	ENSG00000100288	CHKB	FALSE
46056	MR-link-2	7761_125_CHKB_CHKB	7761_125_CHKB_CHKB	M15122	glycerol	1	0.10929	0.0836097	0.191165	DeCODE	Q9Y259	Shin et al.	glycerol	HMDB0000131	ENSG00000100288	CHKB	FALSE
46057	MR-link-2	7761_125_CHKB_CHKB	7761_125_CHKB_CHKB	M15488	acetylphosphate	1	0.00607095	0.0829818	0.941679	DeCODE	Q9Y259	Shin et al.	acetylphosphate	HMDB0001494	ENSG00000100288	CHKB	FALSE
46058	MR-link-2	7761_125_CHKB_CHKB	7761_125_CHKB_CHKB	M15506	choline	1	0.0181183	0.0790636	0.818743	DeCODE	Q9Y259	Shin et al.	choline	HMDB0000097	ENSG00000100288	CHKB	TRUE
46059	MR-link-2	7761_125_CHKB_CHKB	7761_125_CHKB_CHKB	M15630	n-acetylornithine	1	-0.00756119	0.0820213	0.92655	DeCODE	Q9Y259	Shin et al.	n-acetylornithine	HMDB0003357	ENSG00000100288	CHKB	FALSE
46060	MR-link-2	7761_125_CHKB_CHKB	7761_125_CHKB_CHKB	M15677	3-methylhistidine	1	0.0344836	0.0962811	0.720227	DeCODE	Q9Y259	Shin et al.	3-methylhistidine	HMDB0000479	ENSG00000100288	CHKB	FALSE
46061	MR-link-2	7761_125_CHKB_CHKB	7761_125_CHKB_CHKB	M15990	glycerophosphorylcholine (gpc)	1	0.0560383	0.0837087	0.503213	DeCODE	Q9Y259	Shin et al.	glycerophosphorylcholine (gpc)	HMDB0000086	ENSG00000100288	CHKB	FALSE
46062	MR-link-2	7761_125_CHKB_CHKB	7761_125_CHKB_CHKB	M15996	aspartate	1	-0.00322456	0.0804651	0.968034	DeCODE	Q9Y259	Shin et al.	aspartate	HMDB0000191	ENSG00000100288	CHKB	FALSE
46063	MR-link-2	7761_125_CHKB_CHKB	7761_125_CHKB_CHKB	M18254	paraxanthine	1	-0.00862176	0.0827307	0.916999	DeCODE	Q9Y259	Shin et al.	paraxanthine	HMDB0001860	ENSG00000100288	CHKB	FALSE
46064	MR-link-2	7761_125_CHKB_CHKB	7761_125_CHKB_CHKB	M18467	eicosapentaenoate (epa; 20:5n3)	1	0.191791	0.0799868	0.0164945	DeCODE	Q9Y259	Shin et al.	eicosapentaenoate (epa; 20:5n3)	HMDB0001999	ENSG00000100288	CHKB	FALSE
46065	MR-link-2	7761_125_CHKB_CHKB	7761_125_CHKB_CHKB	M18474	estrone 3-sulfate	1	0.0300128	0.244764	0.902408	DeCODE	Q9Y259	Shin et al.	estrone 3-sulfate	HMDB0001425	ENSG00000100288	CHKB	FALSE
46066	MR-link-2	7761_125_CHKB_CHKB	7761_125_CHKB_CHKB	M18494	taurochenodeoxycholate	1	-0.0249326	0.094178	0.791211	DeCODE	Q9Y259	Shin et al.	taurochenodeoxycholate	HMDB0000951	ENSG00000100288	CHKB	FALSE
46067	MR-link-2	7761_125_CHKB_CHKB	7761_125_CHKB_CHKB	M19323	docosahexaenoate (dha; 22:6n3)	1	0.141618	0.0807774	0.0795689	DeCODE	Q9Y259	Shin et al.	docosahexaenoate (dha; 22:6n3)	HMDB0002183	ENSG00000100288	CHKB	FALSE
46068	MR-link-2	7761_125_CHKB_CHKB	7761_125_CHKB_CHKB	M19934	myo-inositol	1	-0.038598	0.0810746	0.634018	DeCODE	Q9Y259	Shin et al.	myo-inositol	HMDB0000211	ENSG00000100288	CHKB	FALSE
46069	MR-link-2	7761_125_CHKB_CHKB	7761_125_CHKB_CHKB	M20489	glucose	1	-0.109834	0.0819968	0.18041	DeCODE	Q9Y259	Shin et al.	glucose	HMDB0000122	ENSG00000100288	CHKB	FALSE
46070	MR-link-2	7761_125_CHKB_CHKB	7761_125_CHKB_CHKB	M21044	2-hydroxybutyrate (ahb)	1	-0.0429382	0.0860706	0.61787	DeCODE	Q9Y259	Shin et al.	2-hydroxybutyrate (ahb)	HMDB0000008	ENSG00000100288	CHKB	FALSE
46071	MR-link-2	7761_125_CHKB_CHKB	7761_125_CHKB_CHKB	M22189	palmitoylcarnitine (c16)	1	-0.0161335	0.082631	0.845199	DeCODE	Q9Y259	Shin et al.	palmitoylcarnitine (c16)	HMDB0000222	ENSG00000100288	CHKB	FALSE
46072	MR-link-2	7761_125_CHKB_CHKB	7761_125_CHKB_CHKB	M22842	cholate	1	0.0798863	0.0918956	0.384675	DeCODE	Q9Y259	Shin et al.	cholate	HMDB0000619	ENSG00000100288	CHKB	FALSE
46073	MR-link-2	7761_125_CHKB_CHKB	7761_125_CHKB_CHKB	M27716	bilirubin (z,z)	1	0.00185447	0.0856152	0.982719	DeCODE	Q9Y259	Shin et al.	bilirubin (z,z)	HMDB0000054	ENSG00000100288	CHKB	FALSE
46074	MR-link-2	7761_125_CHKB_CHKB	7761_125_CHKB_CHKB	M27718	creatine	1	-0.0515345	0.0801749	0.520369	DeCODE	Q9Y259	Shin et al.	creatine	HMDB0000064	ENSG00000100288	CHKB	FALSE
46075	MR-link-2	7761_125_CHKB_CHKB	7761_125_CHKB_CHKB	M31453	cysteine	1	0.175628	0.0833723	0.0351562	DeCODE	Q9Y259	Shin et al.	cysteine	HMDB0000574	ENSG00000100288	CHKB	FALSE
46076	MR-link-2	7761_125_CHKB_CHKB	7761_125_CHKB_CHKB	M31454	cystine	1	0.0628308	0.156578	0.688218	DeCODE	Q9Y259	Shin et al.	cystine	HMDB0000192	ENSG00000100288	CHKB	FALSE
46077	MR-link-2	7761_125_CHKB_CHKB	7761_125_CHKB_CHKB	M32198	acetylcarnitine (c2)	1	0.015476	0.0826989	0.851553	DeCODE	Q9Y259	Shin et al.	acetylcarnitine (c2)	HMDB0000201	ENSG00000100288	CHKB	FALSE
46078	MR-link-2	7761_125_CHKB_CHKB	7761_125_CHKB_CHKB	M32315	serine	1	-0.0328924	0.0818415	0.687755	DeCODE	Q9Y259	Shin et al.	serine	HMDB0000187	ENSG00000100288	CHKB	FALSE
46079	MR-link-2	7761_125_CHKB_CHKB	7761_125_CHKB_CHKB	M32319	trans-4-hydroxyproline	1	0.168991	0.0798287	0.034267	DeCODE	Q9Y259	Shin et al.	trans-4-hydroxyproline	HMDB0000725	ENSG00000100288	CHKB	FALSE
46080	MR-link-2	7761_125_CHKB_CHKB	7761_125_CHKB_CHKB	M32322	glutamate	1	0.0343939	0.0815206	0.673095	DeCODE	Q9Y259	Shin et al.	glutamate	HMDB0000148	ENSG00000100288	CHKB	FALSE
46081	MR-link-2	7761_125_CHKB_CHKB	7761_125_CHKB_CHKB	M32338	glycine	1	0.137032	0.0845839	0.105217	DeCODE	Q9Y259	Shin et al.	glycine	HMDB0000123	ENSG00000100288	CHKB	FALSE
46082	MR-link-2	7761_125_CHKB_CHKB	7761_125_CHKB_CHKB	M32339	alanine	1	0.0573608	0.0850896	0.500234	DeCODE	Q9Y259	Shin et al.	alanine	HMDB0000161	ENSG00000100288	CHKB	FALSE
46083	MR-link-2	7761_125_CHKB_CHKB	7761_125_CHKB_CHKB	M32425	dehydroepiandrosterone sulfate (dhea-s)	1	0.0170228	0.0806603	0.832854	DeCODE	Q9Y259	Shin et al.	dehydroepiandrosterone sulfate (dhea-s)	HMDB0001032	ENSG00000100288	CHKB	FALSE
46084	MR-link-2	7761_125_CHKB_CHKB	7761_125_CHKB_CHKB	M32458	oleamide	1	-0.100198	0.0800651	0.210767	DeCODE	Q9Y259	Shin et al.	oleamide	HMDB0002117	ENSG00000100288	CHKB	FALSE
46085	MR-link-2	7761_125_CHKB_CHKB	7761_125_CHKB_CHKB	M32593	heme	1	0.00592831	0.0874746	0.945967	DeCODE	Q9Y259	Shin et al.	heme	HMDB0003178	ENSG00000100288	CHKB	FALSE
46086	MR-link-2	7761_125_CHKB_CHKB	7761_125_CHKB_CHKB	M33453	alpha-ketoglutarate	1	-0.0660113	0.0964373	0.493659	DeCODE	Q9Y259	Shin et al.	alpha-ketoglutarate	HMDB0000208	ENSG00000100288	CHKB	FALSE
46087	MR-link-2	7761_125_CHKB_CHKB	7761_125_CHKB_CHKB	M34106	bilirubin (e,z or z,e)*	1	-0.0680462	0.101242	0.50151	DeCODE	Q9Y259	Shin et al.	bilirubin (e,z or z,e)*	HMDB0000488	ENSG00000100288	CHKB	FALSE
46088	MR-link-2	7761_125_CHKB_CHKB	7761_125_CHKB_CHKB	M34283	asparagine	1	-0.152829	0.083761	0.0680632	DeCODE	Q9Y259	Shin et al.	asparagine	HMDB0000168	ENSG00000100288	CHKB	FALSE
46089	MR-link-2	7761_125_CHKB_CHKB	7761_125_CHKB_CHKB	bioa_001	alanine	1	-0.0132942	0.0251269	0.596747	DeCODE	Q9Y259	Lotta et al.	alanine	HMDB0000161	ENSG00000100288	CHKB	FALSE
46090	MR-link-2	7761_125_CHKB_CHKB	7761_125_CHKB_CHKB	bioa_002	arginine	1	-0.0718673	0.0386699	0.0631005	DeCODE	Q9Y259	Lotta et al.	arginine	HMDB0000517	ENSG00000100288	CHKB	FALSE
46091	MR-link-2	7761_125_CHKB_CHKB	7761_125_CHKB_CHKB	bioa_003	asparagine	1	-0.0464284	0.037881	0.220334	DeCODE	Q9Y259	Lotta et al.	asparagine	HMDB0000168	ENSG00000100288	CHKB	FALSE
46092	MR-link-2	7761_125_CHKB_CHKB	7761_125_CHKB_CHKB	bioa_004	aspartate	1	-0.002068	0.0389481	0.957655	DeCODE	Q9Y259	Lotta et al.	aspartate	HMDB0000191	ENSG00000100288	CHKB	FALSE
46093	MR-link-2	7761_125_CHKB_CHKB	7761_125_CHKB_CHKB	bioa_005	citrulline	1	-0.0264045	0.0390893	0.499364	DeCODE	Q9Y259	Lotta et al.	citrulline	HMDB0000904	ENSG00000100288	CHKB	FALSE
46094	MR-link-2	7761_125_CHKB_CHKB	7761_125_CHKB_CHKB	bioa_006	glutamine	1	0.0176471	0.0239396	0.46103	DeCODE	Q9Y259	Lotta et al.	glutamine	HMDB0000641	ENSG00000100288	CHKB	FALSE
46095	MR-link-2	7761_125_CHKB_CHKB	7761_125_CHKB_CHKB	bioa_007	glutamate	1	0.00360568	0.0399338	0.928056	DeCODE	Q9Y259	Lotta et al.	glutamate	HMDB0000148	ENSG00000100288	CHKB	FALSE
46096	MR-link-2	7761_125_CHKB_CHKB	7761_125_CHKB_CHKB	bioa_008	glycine	1	-8.70999e-05	0.0255672	0.997282	DeCODE	Q9Y259	Lotta et al.	glycine	HMDB0000123	ENSG00000100288	CHKB	FALSE
46097	MR-link-2	7761_125_CHKB_CHKB	7761_125_CHKB_CHKB	bioa_009	histidine	1	-0.0407464	0.0242214	0.09252	DeCODE	Q9Y259	Lotta et al.	histidine	HMDB0000177	ENSG00000100288	CHKB	FALSE
46098	MR-link-2	7761_125_CHKB_CHKB	7761_125_CHKB_CHKB	bioa_013	methionine	1	-0.0628309	0.0389082	0.106343	DeCODE	Q9Y259	Lotta et al.	methionine	HMDB0000696	ENSG00000100288	CHKB	FALSE
46099	MR-link-2	7761_125_CHKB_CHKB	7761_125_CHKB_CHKB	bioa_014	ornithine	1	-0.0312725	0.0386933	0.418966	DeCODE	Q9Y259	Lotta et al.	ornithine	HMDB0000214	ENSG00000100288	CHKB	FALSE
46100	MR-link-2	7761_125_CHKB_CHKB	7761_125_CHKB_CHKB	bioa_015	phenylethylamine	1	-0.00735903	0.0360508	0.838252	DeCODE	Q9Y259	Lotta et al.	phenylethylamine	HMDB0012275	ENSG00000100288	CHKB	FALSE
46101	MR-link-2	7761_125_CHKB_CHKB	7761_125_CHKB_CHKB	bioa_016	phenylalanine	1	-0.0154613	0.0238603	0.516991	DeCODE	Q9Y259	Lotta et al.	phenylalanine	HMDB0000159	ENSG00000100288	CHKB	FALSE
46102	MR-link-2	7761_125_CHKB_CHKB	7761_125_CHKB_CHKB	bioa_018	serine	1	-0.00532459	0.0399207	0.893893	DeCODE	Q9Y259	Lotta et al.	serine	HMDB0000187	ENSG00000100288	CHKB	FALSE
46103	MR-link-2	7761_125_CHKB_CHKB	7761_125_CHKB_CHKB	bioa_019	threonine	1	-0.080739	0.0401948	0.0445695	DeCODE	Q9Y259	Lotta et al.	threonine	HMDB0000167	ENSG00000100288	CHKB	FALSE
46104	MR-link-2	7761_125_CHKB_CHKB	7761_125_CHKB_CHKB	bioa_020	tryptophan	1	-0.0070906	0.039709	0.85828	DeCODE	Q9Y259	Lotta et al.	tryptophan	HMDB0000929	ENSG00000100288	CHKB	FALSE
46105	MR-link-2	7761_125_CHKB_CHKB	7761_125_CHKB_CHKB	bioa_021	tyrosine	1	0.0110457	0.0246418	0.653972	DeCODE	Q9Y259	Lotta et al.	tyrosine	HMDB0000158	ENSG00000100288	CHKB	FALSE
46106	MR-link-2	7761_125_CHKB_CHKB	7761_125_CHKB_CHKB	bioa_022	valine	1	0.00222894	0.0235829	0.9247	DeCODE	Q9Y259	Lotta et al.	valine	HMDB0000883	ENSG00000100288	CHKB	FALSE
46107	MR-link-2	7761_125_CHKB_CHKB	7761_125_CHKB_CHKB	bioa_023	n-acetylornithine	1	-0.0155914	0.0379475	0.68117	DeCODE	Q9Y259	Lotta et al.	n-acetylornithine	HMDB0003357	ENSG00000100288	CHKB	FALSE
46108	MR-link-2	7761_125_CHKB_CHKB	7761_125_CHKB_CHKB	bioa_030	trans-hydroxyproline	1	0.026506	0.0386782	0.493157	DeCODE	Q9Y259	Lotta et al.	trans-hydroxyproline	HMDB0000725	ENSG00000100288	CHKB	FALSE
46109	MR-link-2	7761_125_CHKB_CHKB	7761_125_CHKB_CHKB	bioa_031	sarcosine	1	0.00276698	0.0218687	0.899315	DeCODE	Q9Y259	Lotta et al.	sarcosine	HMDB0000271	ENSG00000100288	CHKB	FALSE
46110	MR-link-2	7761_125_CHKB_CHKB	7761_125_CHKB_CHKB	bioa_032	serotonin	1	-0.0264426	0.0522406	0.612738	DeCODE	Q9Y259	Lotta et al.	serotonin	HMDB0000259	ENSG00000100288	CHKB	FALSE
46111	MR-link-2	7761_125_CHKB_CHKB	7761_125_CHKB_CHKB	bioa_033	spermidine	1	-0.0378812	0.025844	0.142712	DeCODE	Q9Y259	Lotta et al.	spermidine	HMDB0001257	ENSG00000100288	CHKB	FALSE
46112	MR-link-2	7761_125_CHKB_CHKB	7761_125_CHKB_CHKB	bior_002	acetylcarnitine (c2)	1	-0.0308333	0.039419	0.434101	DeCODE	Q9Y259	Lotta et al.	acetylcarnitine (c2)	HMDB0000201	ENSG00000100288	CHKB	FALSE
46113	MR-link-2	7761_125_CHKB_CHKB	7761_125_CHKB_CHKB	bior_031	hexadecanoylcarnitine	1	0.0189569	0.0397769	0.633661	DeCODE	Q9Y259	Lotta et al.	hexadecanoylcarnitine	HMDB0000222	ENSG00000100288	CHKB	FALSE
46114	MR-link-2	7761_125_CHKB_CHKB	7761_125_CHKB_CHKB	met-d-Acetate	acetate	1	0.0129574	0.0102457	0.205992	DeCODE	Q9Y259	Borges et al.	acetate	HMDB0000042	ENSG00000100288	CHKB	FALSE
46115	MR-link-2	7761_125_CHKB_CHKB	7761_125_CHKB_CHKB	met-d-Acetoacetate	acetoacetate	1	-0.0034751	0.0102049	0.733454	DeCODE	Q9Y259	Borges et al.	acetoacetate	HMDB0000060	ENSG00000100288	CHKB	FALSE
46116	MR-link-2	7761_125_CHKB_CHKB	7761_125_CHKB_CHKB	met-d-Ala	alanine	1	0.0217496	0.00994565	0.0287541	DeCODE	Q9Y259	Borges et al.	alanine	HMDB0000161	ENSG00000100288	CHKB	FALSE
46117	MR-link-2	7761_125_CHKB_CHKB	7761_125_CHKB_CHKB	met-d-Citrate	citrate	1	-0.0151507	0.0100112	0.130184	DeCODE	Q9Y259	Borges et al.	citrate	HMDB0000094	ENSG00000100288	CHKB	FALSE
46118	MR-link-2	7761_125_CHKB_CHKB	7761_125_CHKB_CHKB	met-d-Gln	glutamine	1	-0.00454241	0.00994908	0.647983	DeCODE	Q9Y259	Borges et al.	glutamine	HMDB0000641	ENSG00000100288	CHKB	FALSE
46119	MR-link-2	7761_125_CHKB_CHKB	7761_125_CHKB_CHKB	met-d-Glucose	glucose	1	0.029222	0.0098261	0.00294025	DeCODE	Q9Y259	Borges et al.	glucose	HMDB0000122	ENSG00000100288	CHKB	FALSE
46120	MR-link-2	7761_125_CHKB_CHKB	7761_125_CHKB_CHKB	met-d-Gly	glycine	1	0.00194841	0.00987315	0.843558	DeCODE	Q9Y259	Borges et al.	glycine	HMDB0000123	ENSG00000100288	CHKB	FALSE
46121	MR-link-2	7761_125_CHKB_CHKB	7761_125_CHKB_CHKB	met-d-His	histidine	1	-0.000715913	0.00991415	0.942434	DeCODE	Q9Y259	Borges et al.	histidine	HMDB0000177	ENSG00000100288	CHKB	FALSE
46122	MR-link-2	7761_125_CHKB_CHKB	7761_125_CHKB_CHKB	met-d-LA	linoleate (18:2n6)	1	-0.00470138	0.0100161	0.638795	DeCODE	Q9Y259	Borges et al.	linoleate (18:2n6)	HMDB0006270,HMDB0000673	ENSG00000100288	CHKB	FALSE
46123	MR-link-2	7761_125_CHKB_CHKB	7761_125_CHKB_CHKB	met-d-Phe	phenylalanine	1	-0.00721521	0.0100382	0.472278	DeCODE	Q9Y259	Borges et al.	phenylalanine	HMDB0000159	ENSG00000100288	CHKB	FALSE
46124	MR-link-2	7761_125_CHKB_CHKB	7761_125_CHKB_CHKB	met-d-Pyruvate	pyruvate	1	-0.00209778	0.0100089	0.833987	DeCODE	Q9Y259	Borges et al.	pyruvate	HMDB0000243	ENSG00000100288	CHKB	FALSE
46125	MR-link-2	7761_125_CHKB_CHKB	7761_125_CHKB_CHKB	met-d-Tyr	tyrosine	1	0.00939811	0.0098827	0.341622	DeCODE	Q9Y259	Borges et al.	tyrosine	HMDB0000158	ENSG00000100288	CHKB	FALSE
46126	MR-link-2	7761_125_CHKB_CHKB	7761_125_CHKB_CHKB	met-d-Val	valine	1	0.0116485	0.00982565	0.235811	DeCODE	Q9Y259	Borges et al.	valine	HMDB0000883	ENSG00000100288	CHKB	FALSE
46127	MR-link-2	7824_88_MSRB3_MSRB3	7824_88_MSRB3_MSRB3	GCST90199627	n-alpha-acetylornithine	2	-0.137071	0.298775	0.646394	DeCODE	Q8IXL7	Chen et al.	n-alpha-acetylornithine	HMDB0003357	ENSG00000174099	MSRB3	FALSE
46128	MR-link-2	7824_88_MSRB3_MSRB3	7824_88_MSRB3_MSRB3	GCST90199628	3-methylhistidine	2	0.118445	0.317403	0.709023	DeCODE	Q8IXL7	Chen et al.	3-methylhistidine	HMDB0000479	ENSG00000174099	MSRB3	FALSE
46129	MR-link-2	7824_88_MSRB3_MSRB3	7824_88_MSRB3_MSRB3	GCST90199629	glycerophosphorylcholine (gpc)	2	-0.234126	0.239979	0.329259	DeCODE	Q8IXL7	Chen et al.	glycerophosphorylcholine (gpc)	HMDB0000086	ENSG00000174099	MSRB3	FALSE
46130	MR-link-2	7824_88_MSRB3_MSRB3	7824_88_MSRB3_MSRB3	GCST90199637	n-acetylglutamate	2	-0.349818	0.293663	0.233565	DeCODE	Q8IXL7	Chen et al.	n-acetylglutamate	HMDB0001138	ENSG00000174099	MSRB3	FALSE
46131	MR-link-2	7824_88_MSRB3_MSRB3	7824_88_MSRB3_MSRB3	GCST90199651	docosahexaenoate (dha; 22:6n3)	2	-0.002623	0.285034	0.992658	DeCODE	Q8IXL7	Chen et al.	docosahexaenoate (dha; 22:6n3)	HMDB0002183	ENSG00000174099	MSRB3	FALSE
46132	MR-link-2	7824_88_MSRB3_MSRB3	7824_88_MSRB3_MSRB3	GCST90199652	1-stearoyl-2-oleoyl-gps (18:0/18:1)	2	0.486245	0.25441	0.0559705	DeCODE	Q8IXL7	Chen et al.	1-stearoyl-2-oleoyl-gps (18:0/18:1)	HMDB0010163	ENSG00000174099	MSRB3	FALSE
46133	MR-link-2	7824_88_MSRB3_MSRB3	7824_88_MSRB3_MSRB3	GCST90199654	paraxanthine	2	0.201156	0.311102	0.517896	DeCODE	Q8IXL7	Chen et al.	paraxanthine	HMDB0001860	ENSG00000174099	MSRB3	FALSE
46134	MR-link-2	7824_88_MSRB3_MSRB3	7824_88_MSRB3_MSRB3	GCST90199665	n-acetylaspartate (naa)	2	-0.27237	0.298435	0.361421	DeCODE	Q8IXL7	Chen et al.	n-acetylaspartate (naa)	HMDB0000812	ENSG00000174099	MSRB3	FALSE
46135	MR-link-2	7824_88_MSRB3_MSRB3	7824_88_MSRB3_MSRB3	GCST90199666	palmitoylcarnitine (c16)	2	0.00160573	0.247952	0.994833	DeCODE	Q8IXL7	Chen et al.	palmitoylcarnitine (c16)	HMDB0000222	ENSG00000174099	MSRB3	FALSE
46136	MR-link-2	7824_88_MSRB3_MSRB3	7824_88_MSRB3_MSRB3	GCST90199669	acetylcarnitine (c2)	2	0.0202818	0.252454	0.935968	DeCODE	Q8IXL7	Chen et al.	acetylcarnitine (c2)	HMDB0000201	ENSG00000174099	MSRB3	FALSE
46137	MR-link-2	7824_88_MSRB3_MSRB3	7824_88_MSRB3_MSRB3	GCST90199673	dehydroepiandrosterone sulfate (dhea-s)	2	-0.0848999	0.278025	0.760086	DeCODE	Q8IXL7	Chen et al.	dehydroepiandrosterone sulfate (dhea-s)	HMDB0001032	ENSG00000174099	MSRB3	FALSE
46138	MR-link-2	7824_88_MSRB3_MSRB3	7824_88_MSRB3_MSRB3	GCST90199691	1-methylhistidine	2	0.0134757	0.305351	0.964799	DeCODE	Q8IXL7	Chen et al.	1-methylhistidine	HMDB0000001	ENSG00000174099	MSRB3	FALSE
46139	MR-link-2	7824_88_MSRB3_MSRB3	7824_88_MSRB3_MSRB3	GCST90199845	sphinganine-1-phosphate	2	0.126582	0.312056	0.685008	DeCODE	Q8IXL7	Chen et al.	sphinganine-1-phosphate	HMDB0001383	ENSG00000174099	MSRB3	FALSE
46140	MR-link-2	7824_88_MSRB3_MSRB3	7824_88_MSRB3_MSRB3	GCST90199896	sulfate*	2	-0.0618191	0.247202	0.80253	DeCODE	Q8IXL7	Chen et al.	sulfate*	HMDB01448	ENSG00000174099	MSRB3	FALSE
46141	MR-link-2	7824_88_MSRB3_MSRB3	7824_88_MSRB3_MSRB3	GCST90199972	sphingomyelin (d18:1/24:1, d18:2/24:0)*	2	-0.0202815	0.297122	0.945579	DeCODE	Q8IXL7	Chen et al.	sphingomyelin (d18:1/24:1, d18:2/24:0)*	HMDB0012107	ENSG00000174099	MSRB3	FALSE
46142	MR-link-2	7824_88_MSRB3_MSRB3	7824_88_MSRB3_MSRB3	GCST90200001	sphingomyelin (d18:1/20:0, d16:1/22:0)*	2	-0.0997338	0.268066	0.709856	DeCODE	Q8IXL7	Chen et al.	sphingomyelin (d18:1/20:0, d16:1/22:0)*	HMDB0012102	ENSG00000174099	MSRB3	FALSE
46143	MR-link-2	7824_88_MSRB3_MSRB3	7824_88_MSRB3_MSRB3	GCST90200049	myristoyl dihydrosphingomyelin (d18:0/14:0)*	2	-0.0355313	0.240261	0.882433	DeCODE	Q8IXL7	Chen et al.	myristoyl dihydrosphingomyelin (d18:0/14:0)*	HMDB0012085	ENSG00000174099	MSRB3	FALSE
46144	MR-link-2	7824_88_MSRB3_MSRB3	7824_88_MSRB3_MSRB3	GCST90200056	sphingomyelin (d18:0/18:0, d19:0/17:0)*	2	0.144248	0.271469	0.595167	DeCODE	Q8IXL7	Chen et al.	sphingomyelin (d18:0/18:0, d19:0/17:0)*	HMDB0012087	ENSG00000174099	MSRB3	FALSE
46145	MR-link-2	7824_88_MSRB3_MSRB3	7824_88_MSRB3_MSRB3	GCST90200279	pantothenate	2	-0.133033	0.287397	0.643444	DeCODE	Q8IXL7	Chen et al.	pantothenate	HMDB0000210	ENSG00000174099	MSRB3	FALSE
46146	MR-link-2	7824_88_MSRB3_MSRB3	7824_88_MSRB3_MSRB3	GCST90200281	phosphoethanolamine	2	0.270665	0.26565	0.30826	DeCODE	Q8IXL7	Chen et al.	phosphoethanolamine	HMDB0000224	ENSG00000174099	MSRB3	FALSE
46147	MR-link-2	7824_88_MSRB3_MSRB3	7824_88_MSRB3_MSRB3	GCST90200283	3-ureidopropionate	2	-0.0335471	0.275372	0.903038	DeCODE	Q8IXL7	Chen et al.	3-ureidopropionate	HMDB0000026	ENSG00000174099	MSRB3	FALSE
46148	MR-link-2	7824_88_MSRB3_MSRB3	7824_88_MSRB3_MSRB3	GCST90200291	sarcosine	2	-0.174229	0.257797	0.499143	DeCODE	Q8IXL7	Chen et al.	sarcosine	HMDB0000271	ENSG00000174099	MSRB3	FALSE
46149	MR-link-2	7824_88_MSRB3_MSRB3	7824_88_MSRB3_MSRB3	GCST90200292	trans-4-hydroxyproline	2	0.381801	0.248006	0.123686	DeCODE	Q8IXL7	Chen et al.	trans-4-hydroxyproline	HMDB0000725	ENSG00000174099	MSRB3	FALSE
46150	MR-link-2	7824_88_MSRB3_MSRB3	7824_88_MSRB3_MSRB3	GCST90200293	thyroxine	2	-0.168758	0.252349	0.503655	DeCODE	Q8IXL7	Chen et al.	thyroxine	HMDB0000248	ENSG00000174099	MSRB3	FALSE
46151	MR-link-2	7824_88_MSRB3_MSRB3	7824_88_MSRB3_MSRB3	GCST90200296	methyl indole-3-acetate	2	0.161486	0.276542	0.559257	DeCODE	Q8IXL7	Chen et al.	methyl indole-3-acetate	HMDB0029738	ENSG00000174099	MSRB3	FALSE
46152	MR-link-2	7824_88_MSRB3_MSRB3	7824_88_MSRB3_MSRB3	GCST90200304	citrate	2	-0.144605	0.26398	0.583838	DeCODE	Q8IXL7	Chen et al.	citrate	HMDB0000094	ENSG00000174099	MSRB3	FALSE
46153	MR-link-2	7824_88_MSRB3_MSRB3	7824_88_MSRB3_MSRB3	GCST90200306	butyrate/isobutyrate (4:0)	2	-0.331579	0.255591	0.194528	DeCODE	Q8IXL7	Chen et al.	butyrate/isobutyrate (4:0)	HMDB0000039	ENSG00000174099	MSRB3	FALSE
46154	MR-link-2	7824_88_MSRB3_MSRB3	7824_88_MSRB3_MSRB3	GCST90200314	n-acetylneuraminate	2	0.256549	0.283646	0.365746	DeCODE	Q8IXL7	Chen et al.	n-acetylneuraminate	HMDB0000230	ENSG00000174099	MSRB3	FALSE
46155	MR-link-2	7824_88_MSRB3_MSRB3	7824_88_MSRB3_MSRB3	GCST90200318	acetoacetate	2	-0.342837	0.310403	0.26938	DeCODE	Q8IXL7	Chen et al.	acetoacetate	HMDB0000060	ENSG00000174099	MSRB3	FALSE
46156	MR-link-2	7824_88_MSRB3_MSRB3	7824_88_MSRB3_MSRB3	GCST90200319	cys-gly, oxidized	2	-0.0598708	0.284691	0.833433	DeCODE	Q8IXL7	Chen et al.	cys-gly, oxidized	HMDB0000078	ENSG00000174099	MSRB3	FALSE
46157	MR-link-2	7824_88_MSRB3_MSRB3	7824_88_MSRB3_MSRB3	GCST90200321	cholate	2	-0.196896	0.253437	0.437217	DeCODE	Q8IXL7	Chen et al.	cholate	HMDB0000619	ENSG00000174099	MSRB3	FALSE
46158	MR-link-2	7824_88_MSRB3_MSRB3	7824_88_MSRB3_MSRB3	GCST90200323	creatine	2	0.0250653	0.249685	0.920036	DeCODE	Q8IXL7	Chen et al.	creatine	HMDB0000064	ENSG00000174099	MSRB3	FALSE
46159	MR-link-2	7824_88_MSRB3_MSRB3	7824_88_MSRB3_MSRB3	GCST90200325	glycerol	2	0.497015	0.31715	0.117084	DeCODE	Q8IXL7	Chen et al.	glycerol	HMDB0000131	ENSG00000174099	MSRB3	FALSE
46160	MR-link-2	7824_88_MSRB3_MSRB3	7824_88_MSRB3_MSRB3	GCST90200327	choline	2	-0.0478823	0.237532	0.840243	DeCODE	Q8IXL7	Chen et al.	choline	HMDB0000097	ENSG00000174099	MSRB3	FALSE
46161	MR-link-2	7824_88_MSRB3_MSRB3	7824_88_MSRB3_MSRB3	GCST90200335	stearoyl sphingomyelin (d18:1/18:0)	2	0.201698	0.239824	0.400333	DeCODE	Q8IXL7	Chen et al.	stearoyl sphingomyelin (d18:1/18:0)	HMDB0001348	ENSG00000174099	MSRB3	FALSE
46162	MR-link-2	7824_88_MSRB3_MSRB3	7824_88_MSRB3_MSRB3	GCST90200336	n-palmitoyl-sphingosine (d18:1/16:0)	2	0.129084	0.27699	0.641198	DeCODE	Q8IXL7	Chen et al.	n-palmitoyl-sphingosine (d18:1/16:0)	HMDB0004949	ENSG00000174099	MSRB3	FALSE
46163	MR-link-2	7824_88_MSRB3_MSRB3	7824_88_MSRB3_MSRB3	GCST90200337	taurochenodeoxycholate	2	-0.0913908	0.241782	0.705439	DeCODE	Q8IXL7	Chen et al.	taurochenodeoxycholate	HMDB0000951	ENSG00000174099	MSRB3	FALSE
46164	MR-link-2	7824_88_MSRB3_MSRB3	7824_88_MSRB3_MSRB3	GCST90200341	n-stearoyl-sphingosine (d18:1/18:0)*	2	0.466689	0.265096	0.078331	DeCODE	Q8IXL7	Chen et al.	n-stearoyl-sphingosine (d18:1/18:0)*	HMDB0004950	ENSG00000174099	MSRB3	FALSE
46165	MR-link-2	7824_88_MSRB3_MSRB3	7824_88_MSRB3_MSRB3	GCST90200345	s-adenosylhomocysteine (sah)	2	-0.00335611	0.301462	0.991118	DeCODE	Q8IXL7	Chen et al.	s-adenosylhomocysteine (sah)	HMDB00939	ENSG00000174099	MSRB3	FALSE
46166	MR-link-2	7824_88_MSRB3_MSRB3	7824_88_MSRB3_MSRB3	GCST90200348	quinolinate	2	-0.0817202	0.300175	0.785436	DeCODE	Q8IXL7	Chen et al.	quinolinate	HMDB0000232	ENSG00000174099	MSRB3	FALSE
46167	MR-link-2	7824_88_MSRB3_MSRB3	7824_88_MSRB3_MSRB3	GCST90200349	eicosapentaenoate (epa; 20:5n3)	2	0.140927	0.281802	0.617011	DeCODE	Q8IXL7	Chen et al.	eicosapentaenoate (epa; 20:5n3)	HMDB0001999	ENSG00000174099	MSRB3	FALSE
46168	MR-link-2	7824_88_MSRB3_MSRB3	7824_88_MSRB3_MSRB3	GCST90200351	n-acetylputrescine	2	-0.383911	0.244012	0.115644	DeCODE	Q8IXL7	Chen et al.	n-acetylputrescine	HMDB0002064	ENSG00000174099	MSRB3	FALSE
46169	MR-link-2	7824_88_MSRB3_MSRB3	7824_88_MSRB3_MSRB3	GCST90200354	linoleate (18:2n6)	2	-0.0785071	0.277513	0.777258	DeCODE	Q8IXL7	Chen et al.	linoleate (18:2n6)	HMDB0006270,HMDB0000673	ENSG00000174099	MSRB3	FALSE
46170	MR-link-2	7824_88_MSRB3_MSRB3	7824_88_MSRB3_MSRB3	GCST90200355	adenosine 5'-diphosphate (adp)	2	0.600331	0.352753	0.0887844	DeCODE	Q8IXL7	Chen et al.	adenosine 5'-diphosphate (adp)	HMDB0001341	ENSG00000174099	MSRB3	FALSE
46171	MR-link-2	7824_88_MSRB3_MSRB3	7824_88_MSRB3_MSRB3	GCST90200356	adenosine 5'-monophosphate (amp)	2	0.319885	0.268024	0.232676	DeCODE	Q8IXL7	Chen et al.	adenosine 5'-monophosphate (amp)	HMDB0000045	ENSG00000174099	MSRB3	FALSE
46172	MR-link-2	7824_88_MSRB3_MSRB3	7824_88_MSRB3_MSRB3	GCST90200358	arachidonate (20:4n6)	2	0.109264	0.283418	0.699849	DeCODE	Q8IXL7	Chen et al.	arachidonate (20:4n6)	HMDB0001043	ENSG00000174099	MSRB3	FALSE
46173	MR-link-2	7824_88_MSRB3_MSRB3	7824_88_MSRB3_MSRB3	GCST90200359	5-methylthioadenosine (mta)	2	0.149919	0.243012	0.537288	DeCODE	Q8IXL7	Chen et al.	5-methylthioadenosine (mta)	HMDB0001173	ENSG00000174099	MSRB3	FALSE
46174	MR-link-2	7824_88_MSRB3_MSRB3	7824_88_MSRB3_MSRB3	GCST90200361	beta-alanine	2	-0.0581936	0.26239	0.824483	DeCODE	Q8IXL7	Chen et al.	beta-alanine	HMDB0000056	ENSG00000174099	MSRB3	FALSE
46175	MR-link-2	7824_88_MSRB3_MSRB3	7824_88_MSRB3_MSRB3	GCST90200362	succinate	2	-0.0592629	0.25787	0.818234	DeCODE	Q8IXL7	Chen et al.	succinate	HMDB0000254	ENSG00000174099	MSRB3	FALSE
46176	MR-link-2	7824_88_MSRB3_MSRB3	7824_88_MSRB3_MSRB3	GCST90200363	choline phosphate	2	0.0687225	0.333099	0.836547	DeCODE	Q8IXL7	Chen et al.	choline phosphate	HMDB0001565	ENSG00000174099	MSRB3	FALSE
46177	MR-link-2	7824_88_MSRB3_MSRB3	7824_88_MSRB3_MSRB3	GCST90200364	cysteinylglycine	2	0.0965567	0.307306	0.753367	DeCODE	Q8IXL7	Chen et al.	cysteinylglycine	HMDB0000078	ENSG00000174099	MSRB3	FALSE
46178	MR-link-2	7824_88_MSRB3_MSRB3	7824_88_MSRB3_MSRB3	GCST90200365	phenylpyruvate	2	-0.0140966	0.251985	0.955388	DeCODE	Q8IXL7	Chen et al.	phenylpyruvate	HMDB0000205	ENSG00000174099	MSRB3	FALSE
46179	MR-link-2	7824_88_MSRB3_MSRB3	7824_88_MSRB3_MSRB3	GCST90200368	cholesterol	2	-0.289666	0.308646	0.347984	DeCODE	Q8IXL7	Chen et al.	cholesterol	HMDB0000067	ENSG00000174099	MSRB3	FALSE
46180	MR-link-2	7824_88_MSRB3_MSRB3	7824_88_MSRB3_MSRB3	GCST90200369	2-hydroxyphenylacetate	2	0.427152	0.296976	0.150338	DeCODE	Q8IXL7	Chen et al.	2-hydroxyphenylacetate	HMDB0000669	ENSG00000174099	MSRB3	FALSE
46181	MR-link-2	7824_88_MSRB3_MSRB3	7824_88_MSRB3_MSRB3	GCST90200370	aspartate	2	0.0414957	0.278245	0.881448	DeCODE	Q8IXL7	Chen et al.	aspartate	HMDB0000191	ENSG00000174099	MSRB3	FALSE
46182	MR-link-2	7824_88_MSRB3_MSRB3	7824_88_MSRB3_MSRB3	GCST90200372	arginine	2	-0.339639	0.298541	0.255262	DeCODE	Q8IXL7	Chen et al.	arginine	HMDB0000517	ENSG00000174099	MSRB3	FALSE
46183	MR-link-2	7824_88_MSRB3_MSRB3	7824_88_MSRB3_MSRB3	GCST90200374	sphinganine	2	0.517894	0.284683	0.068881	DeCODE	Q8IXL7	Chen et al.	sphinganine	HMDB0000269	ENSG00000174099	MSRB3	FALSE
46184	MR-link-2	7824_88_MSRB3_MSRB3	7824_88_MSRB3_MSRB3	GCST90200376	flavin adenine dinucleotide (fad)	2	0.583268	0.303733	0.0548161	DeCODE	Q8IXL7	Chen et al.	flavin adenine dinucleotide (fad)	HMDB0001248	ENSG00000174099	MSRB3	FALSE
46185	MR-link-2	7824_88_MSRB3_MSRB3	7824_88_MSRB3_MSRB3	GCST90200377	histidine	2	-0.0983303	0.270384	0.716105	DeCODE	Q8IXL7	Chen et al.	histidine	HMDB0000177	ENSG00000174099	MSRB3	FALSE
46186	MR-link-2	7824_88_MSRB3_MSRB3	7824_88_MSRB3_MSRB3	GCST90200378	cortisol	2	0.126797	0.252293	0.615261	DeCODE	Q8IXL7	Chen et al.	cortisol	HMDB0000063	ENSG00000174099	MSRB3	FALSE
46187	MR-link-2	7824_88_MSRB3_MSRB3	7824_88_MSRB3_MSRB3	GCST90200379	hypotaurine	2	0.411955	0.296235	0.164335	DeCODE	Q8IXL7	Chen et al.	hypotaurine	HMDB0000965	ENSG00000174099	MSRB3	FALSE
46188	MR-link-2	7824_88_MSRB3_MSRB3	7824_88_MSRB3_MSRB3	GCST90200382	cystine	2	0.233728	0.319506	0.464456	DeCODE	Q8IXL7	Chen et al.	cystine	HMDB0000192	ENSG00000174099	MSRB3	FALSE
46189	MR-link-2	7824_88_MSRB3_MSRB3	7824_88_MSRB3_MSRB3	GCST90200383	cystathionine	2	0.225644	0.329673	0.493693	DeCODE	Q8IXL7	Chen et al.	cystathionine	HMDB0000099	ENSG00000174099	MSRB3	FALSE
46190	MR-link-2	7824_88_MSRB3_MSRB3	7824_88_MSRB3_MSRB3	GCST90200384	guanidinoacetate	2	-0.172623	0.346496	0.618346	DeCODE	Q8IXL7	Chen et al.	guanidinoacetate	HMDB0000128	ENSG00000174099	MSRB3	FALSE
46191	MR-link-2	7824_88_MSRB3_MSRB3	7824_88_MSRB3_MSRB3	GCST90200385	sphingosine	2	0.391985	0.273279	0.151465	DeCODE	Q8IXL7	Chen et al.	sphingosine	HMDB0000252	ENSG00000174099	MSRB3	FALSE
46192	MR-link-2	7824_88_MSRB3_MSRB3	7824_88_MSRB3_MSRB3	GCST90200390	stearate (18:0)	2	-0.185086	0.257396	0.472097	DeCODE	Q8IXL7	Chen et al.	stearate (18:0)	HMDB0000827	ENSG00000174099	MSRB3	FALSE
46193	MR-link-2	7824_88_MSRB3_MSRB3	7824_88_MSRB3_MSRB3	GCST90200391	methionine	2	-0.440453	0.322579	0.172124	DeCODE	Q8IXL7	Chen et al.	methionine	HMDB0000696	ENSG00000174099	MSRB3	TRUE
46194	MR-link-2	7824_88_MSRB3_MSRB3	7824_88_MSRB3_MSRB3	GCST90200392	orotate	2	-0.297655	0.262782	0.257338	DeCODE	Q8IXL7	Chen et al.	orotate	HMDB0000226	ENSG00000174099	MSRB3	FALSE
46195	MR-link-2	7824_88_MSRB3_MSRB3	7824_88_MSRB3_MSRB3	GCST90200393	phosphate	2	0.121398	0.320695	0.705023	DeCODE	Q8IXL7	Chen et al.	phosphate	HMDB0001429	ENSG00000174099	MSRB3	FALSE
46196	MR-link-2	7824_88_MSRB3_MSRB3	7824_88_MSRB3_MSRB3	GCST90200394	inosine	2	-0.460086	0.354463	0.194294	DeCODE	Q8IXL7	Chen et al.	inosine	HMDB0000195	ENSG00000174099	MSRB3	FALSE
46197	MR-link-2	7824_88_MSRB3_MSRB3	7824_88_MSRB3_MSRB3	GCST90200395	inosine 5'-monophosphate (imp)	2	0.263754	0.354377	0.45671	DeCODE	Q8IXL7	Chen et al.	inosine 5'-monophosphate (imp)	HMDB0000175	ENSG00000174099	MSRB3	FALSE
46198	MR-link-2	7824_88_MSRB3_MSRB3	7824_88_MSRB3_MSRB3	GCST90200396	phenylalanine	2	-0.177149	0.26118	0.497603	DeCODE	Q8IXL7	Chen et al.	phenylalanine	HMDB0000159	ENSG00000174099	MSRB3	FALSE
46199	MR-link-2	7824_88_MSRB3_MSRB3	7824_88_MSRB3_MSRB3	GCST90200397	palmitate (16:0)	2	-0.029846	0.278117	0.914539	DeCODE	Q8IXL7	Chen et al.	palmitate (16:0)	HMDB0000220	ENSG00000174099	MSRB3	FALSE
46200	MR-link-2	7824_88_MSRB3_MSRB3	7824_88_MSRB3_MSRB3	GCST90200400	nicotinamide	2	0.158552	0.259493	0.541193	DeCODE	Q8IXL7	Chen et al.	nicotinamide	HMDB0001406	ENSG00000174099	MSRB3	FALSE
46201	MR-link-2	7824_88_MSRB3_MSRB3	7824_88_MSRB3_MSRB3	GCST90200401	myo-inositol	2	-0.525108	0.252498	0.0375577	DeCODE	Q8IXL7	Chen et al.	myo-inositol	HMDB0000211	ENSG00000174099	MSRB3	FALSE
46202	MR-link-2	7824_88_MSRB3_MSRB3	7824_88_MSRB3_MSRB3	GCST90200403	citrulline	2	0.0512325	0.26994	0.849472	DeCODE	Q8IXL7	Chen et al.	citrulline	HMDB0000904	ENSG00000174099	MSRB3	FALSE
46203	MR-link-2	7824_88_MSRB3_MSRB3	7824_88_MSRB3_MSRB3	GCST90200404	ornithine	2	-0.298435	0.336663	0.375375	DeCODE	Q8IXL7	Chen et al.	ornithine	HMDB0000214	ENSG00000174099	MSRB3	FALSE
46204	MR-link-2	7824_88_MSRB3_MSRB3	7824_88_MSRB3_MSRB3	GCST90200405	retinol (vitamin a)	2	0.0487052	0.264005	0.853632	DeCODE	Q8IXL7	Chen et al.	retinol (vitamin a)	HMDB0000305	ENSG00000174099	MSRB3	FALSE
46205	MR-link-2	7824_88_MSRB3_MSRB3	7824_88_MSRB3_MSRB3	GCST90200406	1-methylnicotinamide	2	-0.115901	0.26039	0.656243	DeCODE	Q8IXL7	Chen et al.	1-methylnicotinamide	HMDB0000699	ENSG00000174099	MSRB3	FALSE
46206	MR-link-2	7824_88_MSRB3_MSRB3	7824_88_MSRB3_MSRB3	GCST90200407	uridine	2	-0.188836	0.239757	0.430923	DeCODE	Q8IXL7	Chen et al.	uridine	HMDB0000296	ENSG00000174099	MSRB3	FALSE
46207	MR-link-2	7824_88_MSRB3_MSRB3	7824_88_MSRB3_MSRB3	GCST90200410	phytanate	2	-0.226113	0.287416	0.431452	DeCODE	Q8IXL7	Chen et al.	phytanate	HMDB0000801	ENSG00000174099	MSRB3	FALSE
46208	MR-link-2	7824_88_MSRB3_MSRB3	7824_88_MSRB3_MSRB3	GCST90200412	glutamate	2	-0.2948	0.304509	0.332987	DeCODE	Q8IXL7	Chen et al.	glutamate	HMDB0000148	ENSG00000174099	MSRB3	FALSE
46209	MR-link-2	7824_88_MSRB3_MSRB3	7824_88_MSRB3_MSRB3	GCST90200413	2'-deoxyuridine	2	-0.0367094	0.25254	0.884426	DeCODE	Q8IXL7	Chen et al.	2'-deoxyuridine	HMDB0000012	ENSG00000174099	MSRB3	FALSE
46210	MR-link-2	7824_88_MSRB3_MSRB3	7824_88_MSRB3_MSRB3	GCST90200415	serine	2	-0.762531	0.327145	0.0197603	DeCODE	Q8IXL7	Chen et al.	serine	HMDB0000187	ENSG00000174099	MSRB3	FALSE
46211	MR-link-2	7824_88_MSRB3_MSRB3	7824_88_MSRB3_MSRB3	GCST90200417	urea	2	0.25025	0.322604	0.437915	DeCODE	Q8IXL7	Chen et al.	urea	HMDB0000294	ENSG00000174099	MSRB3	FALSE
46212	MR-link-2	7824_88_MSRB3_MSRB3	7824_88_MSRB3_MSRB3	GCST90200418	pyridoxal	2	-0.12614	0.255492	0.621509	DeCODE	Q8IXL7	Chen et al.	pyridoxal	HMDB0001545	ENSG00000174099	MSRB3	FALSE
46213	MR-link-2	7824_88_MSRB3_MSRB3	7824_88_MSRB3_MSRB3	GCST90200419	glutamine	2	-0.425235	0.279492	0.128145	DeCODE	Q8IXL7	Chen et al.	glutamine	HMDB0000641	ENSG00000174099	MSRB3	FALSE
46214	MR-link-2	7824_88_MSRB3_MSRB3	7824_88_MSRB3_MSRB3	GCST90200422	serotonin	2	0.114474	0.304869	0.7073	DeCODE	Q8IXL7	Chen et al.	serotonin	HMDB0000259	ENSG00000174099	MSRB3	FALSE
46215	MR-link-2	7824_88_MSRB3_MSRB3	7824_88_MSRB3_MSRB3	GCST90200423	spermidine	2	0.159625	0.264463	0.546121	DeCODE	Q8IXL7	Chen et al.	spermidine	HMDB0001257	ENSG00000174099	MSRB3	FALSE
46216	MR-link-2	7824_88_MSRB3_MSRB3	7824_88_MSRB3_MSRB3	GCST90200427	tyrosine	2	0.308413	0.325361	0.343175	DeCODE	Q8IXL7	Chen et al.	tyrosine	HMDB0000158	ENSG00000174099	MSRB3	FALSE
46217	MR-link-2	7824_88_MSRB3_MSRB3	7824_88_MSRB3_MSRB3	GCST90200429	cytidine	2	-0.188126	0.299811	0.530342	DeCODE	Q8IXL7	Chen et al.	cytidine	HMDB0000089	ENSG00000174099	MSRB3	FALSE
46218	MR-link-2	7824_88_MSRB3_MSRB3	7824_88_MSRB3_MSRB3	GCST90200430	pyruvate	2	-0.16564	0.326222	0.611628	DeCODE	Q8IXL7	Chen et al.	pyruvate	HMDB0000243	ENSG00000174099	MSRB3	FALSE
46219	MR-link-2	7824_88_MSRB3_MSRB3	7824_88_MSRB3_MSRB3	GCST90200431	alanine	2	-0.126718	0.260822	0.62708	DeCODE	Q8IXL7	Chen et al.	alanine	HMDB0000161	ENSG00000174099	MSRB3	FALSE
46220	MR-link-2	7824_88_MSRB3_MSRB3	7824_88_MSRB3_MSRB3	GCST90200432	threonine	2	-0.131352	0.309814	0.671588	DeCODE	Q8IXL7	Chen et al.	threonine	HMDB0000167	ENSG00000174099	MSRB3	FALSE
46221	MR-link-2	7824_88_MSRB3_MSRB3	7824_88_MSRB3_MSRB3	GCST90200437	fructose	2	-0.211929	0.253049	0.402309	DeCODE	Q8IXL7	Chen et al.	fructose	HMDB0000660	ENSG00000174099	MSRB3	FALSE
46222	MR-link-2	7824_88_MSRB3_MSRB3	7824_88_MSRB3_MSRB3	GCST90200438	alpha-ketobutyrate	2	-0.153329	0.244846	0.531167	DeCODE	Q8IXL7	Chen et al.	alpha-ketobutyrate	HMDB0000005	ENSG00000174099	MSRB3	FALSE
46223	MR-link-2	7824_88_MSRB3_MSRB3	7824_88_MSRB3_MSRB3	GCST90200439	cysteine	2	0.324465	0.27311	0.234818	DeCODE	Q8IXL7	Chen et al.	cysteine	HMDB0000574	ENSG00000174099	MSRB3	FALSE
46224	MR-link-2	7824_88_MSRB3_MSRB3	7824_88_MSRB3_MSRB3	GCST90200440	glucose	2	-0.279871	0.257862	0.277766	DeCODE	Q8IXL7	Chen et al.	glucose	HMDB0000122	ENSG00000174099	MSRB3	FALSE
46225	MR-link-2	7824_88_MSRB3_MSRB3	7824_88_MSRB3_MSRB3	GCST90200441	tryptophan	2	-0.134012	0.250314	0.59239	DeCODE	Q8IXL7	Chen et al.	tryptophan	HMDB0000929	ENSG00000174099	MSRB3	FALSE
46226	MR-link-2	7824_88_MSRB3_MSRB3	7824_88_MSRB3_MSRB3	GCST90200442	valine	2	0.032287	0.263525	0.902487	DeCODE	Q8IXL7	Chen et al.	valine	HMDB0000883	ENSG00000174099	MSRB3	FALSE
46227	MR-link-2	7824_88_MSRB3_MSRB3	7824_88_MSRB3_MSRB3	GCST90200444	dihydroorotate	2	0.113178	0.276202	0.681978	DeCODE	Q8IXL7	Chen et al.	dihydroorotate	HMDB03349	ENSG00000174099	MSRB3	FALSE
46228	MR-link-2	7824_88_MSRB3_MSRB3	7824_88_MSRB3_MSRB3	GCST90200447	maltose	2	0.413488	0.34046	0.224557	DeCODE	Q8IXL7	Chen et al.	maltose	HMDB0000163	ENSG00000174099	MSRB3	FALSE
46229	MR-link-2	7824_88_MSRB3_MSRB3	7824_88_MSRB3_MSRB3	GCST90200452	asparagine	2	-0.594505	0.302921	0.0496953	DeCODE	Q8IXL7	Chen et al.	asparagine	HMDB0000168	ENSG00000174099	MSRB3	FALSE
46230	MR-link-2	7824_88_MSRB3_MSRB3	7824_88_MSRB3_MSRB3	GCST90200455	alpha-ketoglutarate	2	-0.0730119	0.265696	0.783474	DeCODE	Q8IXL7	Chen et al.	alpha-ketoglutarate	HMDB0000208	ENSG00000174099	MSRB3	FALSE
46231	MR-link-2	7824_88_MSRB3_MSRB3	7824_88_MSRB3_MSRB3	GCST90200680	5-acetylamino-6-formylamino-3-methyluracil	2	-0.0839404	0.251784	0.738846	DeCODE	Q8IXL7	Chen et al.	5-acetylamino-6-formylamino-3-methyluracil	HMDB0011105	ENSG00000174099	MSRB3	FALSE
46232	MR-link-2	7824_88_MSRB3_MSRB3	7824_88_MSRB3_MSRB3	GCST90200684	n-acetyl-aspartyl-glutamate (naag)	2	-0.433934	0.257493	0.0919449	DeCODE	Q8IXL7	Chen et al.	n-acetyl-aspartyl-glutamate (naag)	HMDB0001067	ENSG00000174099	MSRB3	FALSE
46233	MR-link-2	7824_88_MSRB3_MSRB3	7824_88_MSRB3_MSRB3	GCST90200687	bilirubin (e,z or z,e)*	2	-0.482974	0.255621	0.0588365	DeCODE	Q8IXL7	Chen et al.	bilirubin (e,z or z,e)*	HMDB0000488	ENSG00000174099	MSRB3	FALSE
46234	MR-link-2	7824_88_MSRB3_MSRB3	7824_88_MSRB3_MSRB3	GCST90200691	n-delta-acetylornithine	2	-0.09515	0.244028	0.6966	DeCODE	Q8IXL7	Chen et al.	n-delta-acetylornithine	HMDB0003357	ENSG00000174099	MSRB3	FALSE
46235	MR-link-2	7824_88_MSRB3_MSRB3	7824_88_MSRB3_MSRB3	GCST90200704	bilirubin (z,z)	2	-0.368425	0.239155	0.123431	DeCODE	Q8IXL7	Chen et al.	bilirubin (z,z)	HMDB0000054	ENSG00000174099	MSRB3	FALSE
46236	MR-link-2	7824_88_MSRB3_MSRB3	7824_88_MSRB3_MSRB3	GCST90200706	biliverdin	2	0.0476963	0.246122	0.846339	DeCODE	Q8IXL7	Chen et al.	biliverdin	HMDB0001008	ENSG00000174099	MSRB3	FALSE
46237	MR-link-2	7824_88_MSRB3_MSRB3	7824_88_MSRB3_MSRB3	GCST90200707	glycine	2	-0.555041	0.255291	0.0296941	DeCODE	Q8IXL7	Chen et al.	glycine	HMDB0000123	ENSG00000174099	MSRB3	FALSE
46238	MR-link-2	7824_88_MSRB3_MSRB3	7824_88_MSRB3_MSRB3	M00053	glutamine	1	-0.323667	0.363903	0.373771	DeCODE	Q8IXL7	Shin et al.	glutamine	HMDB0000641	ENSG00000174099	MSRB3	FALSE
46239	MR-link-2	7824_88_MSRB3_MSRB3	7824_88_MSRB3_MSRB3	M00054	tryptophan	1	-1.21026	0.685246	0.0773676	DeCODE	Q8IXL7	Shin et al.	tryptophan	HMDB0000929	ENSG00000174099	MSRB3	FALSE
46240	MR-link-2	7824_88_MSRB3_MSRB3	7824_88_MSRB3_MSRB3	M00059	histidine	1	-0.0949167	0.362435	0.793409	DeCODE	Q8IXL7	Shin et al.	histidine	HMDB0000177	ENSG00000174099	MSRB3	FALSE
46241	MR-link-2	7824_88_MSRB3_MSRB3	7824_88_MSRB3_MSRB3	M00063	cholesterol	1	0.00288805	0.382012	0.993968	DeCODE	Q8IXL7	Shin et al.	cholesterol	HMDB0000067	ENSG00000174099	MSRB3	FALSE
46242	MR-link-2	7824_88_MSRB3_MSRB3	7824_88_MSRB3_MSRB3	M00064	phenylalanine	1	-0.427617	0.357586	0.231758	DeCODE	Q8IXL7	Shin et al.	phenylalanine	HMDB0000159	ENSG00000174099	MSRB3	FALSE
46243	MR-link-2	7824_88_MSRB3_MSRB3	7824_88_MSRB3_MSRB3	M00555	adenosine	1	-0.81378	0.382348	0.0333059	DeCODE	Q8IXL7	Shin et al.	adenosine	HMDB0000050	ENSG00000174099	MSRB3	FALSE
46244	MR-link-2	7824_88_MSRB3_MSRB3	7824_88_MSRB3_MSRB3	M00577	fructose	1	0.407593	0.382369	0.286438	DeCODE	Q8IXL7	Shin et al.	fructose	HMDB0000660	ENSG00000174099	MSRB3	FALSE
46245	MR-link-2	7824_88_MSRB3_MSRB3	7824_88_MSRB3_MSRB3	M00599	pyruvate	1	-0.635754	0.403643	0.115247	DeCODE	Q8IXL7	Shin et al.	pyruvate	HMDB0000243	ENSG00000174099	MSRB3	FALSE
46246	MR-link-2	7824_88_MSRB3_MSRB3	7824_88_MSRB3_MSRB3	M00606	uridine	1	-0.225716	0.441027	0.608794	DeCODE	Q8IXL7	Shin et al.	uridine	HMDB0000296	ENSG00000174099	MSRB3	FALSE
46247	MR-link-2	7824_88_MSRB3_MSRB3	7824_88_MSRB3_MSRB3	M01105	linoleate (18:2n6)	1	0.127199	0.483024	0.79229	DeCODE	Q8IXL7	Shin et al.	linoleate (18:2n6)	HMDB0006270,HMDB0000673	ENSG00000174099	MSRB3	FALSE
46248	MR-link-2	7824_88_MSRB3_MSRB3	7824_88_MSRB3_MSRB3	M01110	arachidonate (20:4n6)	1	-0.118388	0.455816	0.795074	DeCODE	Q8IXL7	Shin et al.	arachidonate (20:4n6)	HMDB0001043	ENSG00000174099	MSRB3	FALSE
46249	MR-link-2	7824_88_MSRB3_MSRB3	7824_88_MSRB3_MSRB3	M01123	inosine	1	0.188051	0.620487	0.761837	DeCODE	Q8IXL7	Shin et al.	inosine	HMDB0000195	ENSG00000174099	MSRB3	FALSE
46250	MR-link-2	7824_88_MSRB3_MSRB3	7824_88_MSRB3_MSRB3	M01284	threonine	1	0.341757	0.413874	0.408945	DeCODE	Q8IXL7	Shin et al.	threonine	HMDB0000167	ENSG00000174099	MSRB3	FALSE
46251	MR-link-2	7824_88_MSRB3_MSRB3	7824_88_MSRB3_MSRB3	M01299	tyrosine	1	-0.630352	0.357212	0.0776232	DeCODE	Q8IXL7	Shin et al.	tyrosine	HMDB0000158	ENSG00000174099	MSRB3	FALSE
46252	MR-link-2	7824_88_MSRB3_MSRB3	7824_88_MSRB3_MSRB3	M01302	methionine	1	-0.702296	0.408062	0.0852414	DeCODE	Q8IXL7	Shin et al.	methionine	HMDB0000696	ENSG00000174099	MSRB3	TRUE
46253	MR-link-2	7824_88_MSRB3_MSRB3	7824_88_MSRB3_MSRB3	M01336	palmitate (16:0)	1	-0.137838	0.378319	0.715602	DeCODE	Q8IXL7	Shin et al.	palmitate (16:0)	HMDB0000220	ENSG00000174099	MSRB3	FALSE
46254	MR-link-2	7824_88_MSRB3_MSRB3	7824_88_MSRB3_MSRB3	M01358	stearate (18:0)	1	-0.201124	0.383345	0.599824	DeCODE	Q8IXL7	Shin et al.	stearate (18:0)	HMDB0000827	ENSG00000174099	MSRB3	FALSE
46255	MR-link-2	7824_88_MSRB3_MSRB3	7824_88_MSRB3_MSRB3	M01493	ornithine	1	-0.136767	0.500647	0.784714	DeCODE	Q8IXL7	Shin et al.	ornithine	HMDB0000214	ENSG00000174099	MSRB3	FALSE
46256	MR-link-2	7824_88_MSRB3_MSRB3	7824_88_MSRB3_MSRB3	M01508	pantothenate	1	-0.0673054	0.370034	0.855669	DeCODE	Q8IXL7	Shin et al.	pantothenate	HMDB0000210	ENSG00000174099	MSRB3	FALSE
46257	MR-link-2	7824_88_MSRB3_MSRB3	7824_88_MSRB3_MSRB3	M01564	citrate	1	0.24829	0.377279	0.510469	DeCODE	Q8IXL7	Shin et al.	citrate	HMDB0000094	ENSG00000174099	MSRB3	FALSE
46258	MR-link-2	7824_88_MSRB3_MSRB3	7824_88_MSRB3_MSRB3	M01638	arginine	1	-0.350538	0.373924	0.348523	DeCODE	Q8IXL7	Shin et al.	arginine	HMDB0000517	ENSG00000174099	MSRB3	FALSE
46259	MR-link-2	7824_88_MSRB3_MSRB3	7824_88_MSRB3_MSRB3	M01640	ascorbate (vitamin c)	1	-1.4783	0.70049	0.0348261	DeCODE	Q8IXL7	Shin et al.	ascorbate (vitamin c)	HMDB0000044	ENSG00000174099	MSRB3	FALSE
46260	MR-link-2	7824_88_MSRB3_MSRB3	7824_88_MSRB3_MSRB3	M01649	valine	1	-0.135413	0.359056	0.706073	DeCODE	Q8IXL7	Shin et al.	valine	HMDB0000883	ENSG00000174099	MSRB3	FALSE
46261	MR-link-2	7824_88_MSRB3_MSRB3	7824_88_MSRB3_MSRB3	M01670	urea	1	-0.39131	0.441237	0.375161	DeCODE	Q8IXL7	Shin et al.	urea	HMDB0000294	ENSG00000174099	MSRB3	FALSE
46262	MR-link-2	7824_88_MSRB3_MSRB3	7824_88_MSRB3_MSRB3	M01712	cortisol	1	-0.282984	0.363671	0.436491	DeCODE	Q8IXL7	Shin et al.	cortisol	HMDB0000063	ENSG00000174099	MSRB3	FALSE
46263	MR-link-2	7824_88_MSRB3_MSRB3	7824_88_MSRB3_MSRB3	M01827	riboflavin (vitamin b2)	1	-0.0409705	0.770541	0.957596	DeCODE	Q8IXL7	Shin et al.	riboflavin (vitamin b2)	HMDB0000244	ENSG00000174099	MSRB3	FALSE
46264	MR-link-2	7824_88_MSRB3_MSRB3	7824_88_MSRB3_MSRB3	M02132	citrulline	1	0.331681	0.44017	0.451132	DeCODE	Q8IXL7	Shin et al.	citrulline	HMDB0000904	ENSG00000174099	MSRB3	FALSE
46265	MR-link-2	7824_88_MSRB3_MSRB3	7824_88_MSRB3_MSRB3	M02137	biliverdin	1	-0.115051	0.401698	0.774564	DeCODE	Q8IXL7	Shin et al.	biliverdin	HMDB0001008	ENSG00000174099	MSRB3	FALSE
46266	MR-link-2	7824_88_MSRB3_MSRB3	7824_88_MSRB3_MSRB3	M02342	serotonin (5ht)	1	-0.171605	0.436491	0.694212	DeCODE	Q8IXL7	Shin et al.	serotonin (5ht)	HMDB0000259	ENSG00000174099	MSRB3	FALSE
46267	MR-link-2	7824_88_MSRB3_MSRB3	7824_88_MSRB3_MSRB3	M03147	xanthine	1	0.526114	0.445755	0.237891	DeCODE	Q8IXL7	Shin et al.	xanthine	HMDB0000292	ENSG00000174099	MSRB3	FALSE
46268	MR-link-2	7824_88_MSRB3_MSRB3	7824_88_MSRB3_MSRB3	M11438	phosphate	1	-0.117749	0.373029	0.752263	DeCODE	Q8IXL7	Shin et al.	phosphate	HMDB0001429	ENSG00000174099	MSRB3	FALSE
46269	MR-link-2	7824_88_MSRB3_MSRB3	7824_88_MSRB3_MSRB3	M15122	glycerol	1	0.112956	0.359586	0.753423	DeCODE	Q8IXL7	Shin et al.	glycerol	HMDB0000131	ENSG00000174099	MSRB3	FALSE
46270	MR-link-2	7824_88_MSRB3_MSRB3	7824_88_MSRB3_MSRB3	M15488	acetylphosphate	1	-0.81378	0.382348	0.0333059	DeCODE	Q8IXL7	Shin et al.	acetylphosphate	HMDB0001494	ENSG00000174099	MSRB3	FALSE
46271	MR-link-2	7824_88_MSRB3_MSRB3	7824_88_MSRB3_MSRB3	M15506	choline	1	0.154636	0.588977	0.792898	DeCODE	Q8IXL7	Shin et al.	choline	HMDB0000097	ENSG00000174099	MSRB3	FALSE
46272	MR-link-2	7824_88_MSRB3_MSRB3	7824_88_MSRB3_MSRB3	M15630	n-acetylornithine	1	0.141544	0.393556	0.719105	DeCODE	Q8IXL7	Shin et al.	n-acetylornithine	HMDB0003357	ENSG00000174099	MSRB3	FALSE
46273	MR-link-2	7824_88_MSRB3_MSRB3	7824_88_MSRB3_MSRB3	M15677	3-methylhistidine	1	0.165604	0.457952	0.717637	DeCODE	Q8IXL7	Shin et al.	3-methylhistidine	HMDB0000479	ENSG00000174099	MSRB3	FALSE
46274	MR-link-2	7824_88_MSRB3_MSRB3	7824_88_MSRB3_MSRB3	M15990	glycerophosphorylcholine (gpc)	1	-0.0502618	0.374964	0.893368	DeCODE	Q8IXL7	Shin et al.	glycerophosphorylcholine (gpc)	HMDB0000086	ENSG00000174099	MSRB3	FALSE
46275	MR-link-2	7824_88_MSRB3_MSRB3	7824_88_MSRB3_MSRB3	M15996	aspartate	1	-0.284046	0.386407	0.462281	DeCODE	Q8IXL7	Shin et al.	aspartate	HMDB0000191	ENSG00000174099	MSRB3	FALSE
46276	MR-link-2	7824_88_MSRB3_MSRB3	7824_88_MSRB3_MSRB3	M18254	paraxanthine	1	-0.434069	0.38047	0.253922	DeCODE	Q8IXL7	Shin et al.	paraxanthine	HMDB0001860	ENSG00000174099	MSRB3	FALSE
46277	MR-link-2	7824_88_MSRB3_MSRB3	7824_88_MSRB3_MSRB3	M18467	eicosapentaenoate (epa; 20:5n3)	1	-0.0921182	0.377452	0.80719	DeCODE	Q8IXL7	Shin et al.	eicosapentaenoate (epa; 20:5n3)	HMDB0001999	ENSG00000174099	MSRB3	FALSE
46278	MR-link-2	7824_88_MSRB3_MSRB3	7824_88_MSRB3_MSRB3	M18474	estrone 3-sulfate	1	0.162717	1.02546	0.873923	DeCODE	Q8IXL7	Shin et al.	estrone 3-sulfate	HMDB0001425	ENSG00000174099	MSRB3	FALSE
46279	MR-link-2	7824_88_MSRB3_MSRB3	7824_88_MSRB3_MSRB3	M18494	taurochenodeoxycholate	1	0.112513	0.436271	0.796487	DeCODE	Q8IXL7	Shin et al.	taurochenodeoxycholate	HMDB0000951	ENSG00000174099	MSRB3	FALSE
46280	MR-link-2	7824_88_MSRB3_MSRB3	7824_88_MSRB3_MSRB3	M19323	docosahexaenoate (dha; 22:6n3)	1	-0.332996	0.360803	0.356044	DeCODE	Q8IXL7	Shin et al.	docosahexaenoate (dha; 22:6n3)	HMDB0002183	ENSG00000174099	MSRB3	FALSE
46281	MR-link-2	7824_88_MSRB3_MSRB3	7824_88_MSRB3_MSRB3	M19934	myo-inositol	1	-0.745663	0.452408	0.0993098	DeCODE	Q8IXL7	Shin et al.	myo-inositol	HMDB0000211	ENSG00000174099	MSRB3	FALSE
46282	MR-link-2	7824_88_MSRB3_MSRB3	7824_88_MSRB3_MSRB3	M20489	glucose	1	-0.448929	0.45543	0.324268	DeCODE	Q8IXL7	Shin et al.	glucose	HMDB0000122	ENSG00000174099	MSRB3	FALSE
46283	MR-link-2	7824_88_MSRB3_MSRB3	7824_88_MSRB3_MSRB3	M21044	2-hydroxybutyrate (ahb)	1	-0.205267	0.396042	0.604253	DeCODE	Q8IXL7	Shin et al.	2-hydroxybutyrate (ahb)	HMDB0000008	ENSG00000174099	MSRB3	FALSE
46284	MR-link-2	7824_88_MSRB3_MSRB3	7824_88_MSRB3_MSRB3	M22189	palmitoylcarnitine (c16)	1	-0.513973	0.359199	0.152463	DeCODE	Q8IXL7	Shin et al.	palmitoylcarnitine (c16)	HMDB0000222	ENSG00000174099	MSRB3	FALSE
46285	MR-link-2	7824_88_MSRB3_MSRB3	7824_88_MSRB3_MSRB3	M22842	cholate	1	0.108369	0.49092	0.825289	DeCODE	Q8IXL7	Shin et al.	cholate	HMDB0000619	ENSG00000174099	MSRB3	FALSE
46286	MR-link-2	7824_88_MSRB3_MSRB3	7824_88_MSRB3_MSRB3	M27716	bilirubin (z,z)	1	-0.433786	0.389547	0.265465	DeCODE	Q8IXL7	Shin et al.	bilirubin (z,z)	HMDB0000054	ENSG00000174099	MSRB3	FALSE
46287	MR-link-2	7824_88_MSRB3_MSRB3	7824_88_MSRB3_MSRB3	M27718	creatine	1	0.328661	0.45116	0.466321	DeCODE	Q8IXL7	Shin et al.	creatine	HMDB0000064	ENSG00000174099	MSRB3	FALSE
46288	MR-link-2	7824_88_MSRB3_MSRB3	7824_88_MSRB3_MSRB3	M31453	cysteine	1	-0.131385	0.569643	0.817591	DeCODE	Q8IXL7	Shin et al.	cysteine	HMDB0000574	ENSG00000174099	MSRB3	FALSE
46289	MR-link-2	7824_88_MSRB3_MSRB3	7824_88_MSRB3_MSRB3	M31454	cystine	1	0.754154	0.878865	0.390837	DeCODE	Q8IXL7	Shin et al.	cystine	HMDB0000192	ENSG00000174099	MSRB3	FALSE
46290	MR-link-2	7824_88_MSRB3_MSRB3	7824_88_MSRB3_MSRB3	M32198	acetylcarnitine (c2)	1	-0.118721	0.36513	0.745069	DeCODE	Q8IXL7	Shin et al.	acetylcarnitine (c2)	HMDB0000201	ENSG00000174099	MSRB3	FALSE
46291	MR-link-2	7824_88_MSRB3_MSRB3	7824_88_MSRB3_MSRB3	M32315	serine	1	-0.282976	0.364719	0.437823	DeCODE	Q8IXL7	Shin et al.	serine	HMDB0000187	ENSG00000174099	MSRB3	FALSE
46292	MR-link-2	7824_88_MSRB3_MSRB3	7824_88_MSRB3_MSRB3	M32319	trans-4-hydroxyproline	1	-0.445787	0.371995	0.230774	DeCODE	Q8IXL7	Shin et al.	trans-4-hydroxyproline	HMDB0000725	ENSG00000174099	MSRB3	FALSE
46293	MR-link-2	7824_88_MSRB3_MSRB3	7824_88_MSRB3_MSRB3	M32322	glutamate	1	-0.50721	0.350438	0.147797	DeCODE	Q8IXL7	Shin et al.	glutamate	HMDB0000148	ENSG00000174099	MSRB3	FALSE
46294	MR-link-2	7824_88_MSRB3_MSRB3	7824_88_MSRB3_MSRB3	M32338	glycine	1	0.132125	0.387738	0.733285	DeCODE	Q8IXL7	Shin et al.	glycine	HMDB0000123	ENSG00000174099	MSRB3	FALSE
46295	MR-link-2	7824_88_MSRB3_MSRB3	7824_88_MSRB3_MSRB3	M32339	alanine	1	-0.594267	0.404737	0.142029	DeCODE	Q8IXL7	Shin et al.	alanine	HMDB0000161	ENSG00000174099	MSRB3	FALSE
46296	MR-link-2	7824_88_MSRB3_MSRB3	7824_88_MSRB3_MSRB3	M32425	dehydroepiandrosterone sulfate (dhea-s)	1	-0.353888	0.374579	0.34478	DeCODE	Q8IXL7	Shin et al.	dehydroepiandrosterone sulfate (dhea-s)	HMDB0001032	ENSG00000174099	MSRB3	FALSE
46297	MR-link-2	7824_88_MSRB3_MSRB3	7824_88_MSRB3_MSRB3	M32458	oleamide	1	0.0214936	0.385679	0.955557	DeCODE	Q8IXL7	Shin et al.	oleamide	HMDB0002117	ENSG00000174099	MSRB3	FALSE
46298	MR-link-2	7824_88_MSRB3_MSRB3	7824_88_MSRB3_MSRB3	M32593	heme	1	1.07115	0.722891	0.138406	DeCODE	Q8IXL7	Shin et al.	heme	HMDB0003178	ENSG00000174099	MSRB3	FALSE
46299	MR-link-2	7824_88_MSRB3_MSRB3	7824_88_MSRB3_MSRB3	M33453	alpha-ketoglutarate	1	-0.759066	0.415559	0.0677577	DeCODE	Q8IXL7	Shin et al.	alpha-ketoglutarate	HMDB0000208	ENSG00000174099	MSRB3	FALSE
46300	MR-link-2	7824_88_MSRB3_MSRB3	7824_88_MSRB3_MSRB3	M34106	bilirubin (e,z or z,e)*	1	-0.439715	0.441408	0.31917	DeCODE	Q8IXL7	Shin et al.	bilirubin (e,z or z,e)*	HMDB0000488	ENSG00000174099	MSRB3	FALSE
46301	MR-link-2	7824_88_MSRB3_MSRB3	7824_88_MSRB3_MSRB3	M34283	asparagine	1	-0.676115	0.367479	0.0657863	DeCODE	Q8IXL7	Shin et al.	asparagine	HMDB0000168	ENSG00000174099	MSRB3	FALSE
46302	MR-link-2	7824_88_MSRB3_MSRB3	7824_88_MSRB3_MSRB3	bioa_001	alanine	1	-0.0680521	0.105517	0.518965	DeCODE	Q8IXL7	Lotta et al.	alanine	HMDB0000161	ENSG00000174099	MSRB3	FALSE
46303	MR-link-2	7824_88_MSRB3_MSRB3	7824_88_MSRB3_MSRB3	bioa_002	arginine	1	0.133904	0.17452	0.442921	DeCODE	Q8IXL7	Lotta et al.	arginine	HMDB0000517	ENSG00000174099	MSRB3	FALSE
46304	MR-link-2	7824_88_MSRB3_MSRB3	7824_88_MSRB3_MSRB3	bioa_003	asparagine	1	-0.169277	0.181062	0.349834	DeCODE	Q8IXL7	Lotta et al.	asparagine	HMDB0000168	ENSG00000174099	MSRB3	FALSE
46305	MR-link-2	7824_88_MSRB3_MSRB3	7824_88_MSRB3_MSRB3	bioa_004	aspartate	1	-0.42231	0.255199	0.0979598	DeCODE	Q8IXL7	Lotta et al.	aspartate	HMDB0000191	ENSG00000174099	MSRB3	FALSE
46306	MR-link-2	7824_88_MSRB3_MSRB3	7824_88_MSRB3_MSRB3	bioa_005	citrulline	1	0.013902	0.184339	0.939884	DeCODE	Q8IXL7	Lotta et al.	citrulline	HMDB0000904	ENSG00000174099	MSRB3	FALSE
46307	MR-link-2	7824_88_MSRB3_MSRB3	7824_88_MSRB3_MSRB3	bioa_006	glutamine	1	0.0962244	0.103614	0.353055	DeCODE	Q8IXL7	Lotta et al.	glutamine	HMDB0000641	ENSG00000174099	MSRB3	FALSE
46308	MR-link-2	7824_88_MSRB3_MSRB3	7824_88_MSRB3_MSRB3	bioa_007	glutamate	1	-0.567173	0.304442	0.0624639	DeCODE	Q8IXL7	Lotta et al.	glutamate	HMDB0000148	ENSG00000174099	MSRB3	FALSE
46309	MR-link-2	7824_88_MSRB3_MSRB3	7824_88_MSRB3_MSRB3	bioa_008	glycine	1	-0.0150997	0.230001	0.947656	DeCODE	Q8IXL7	Lotta et al.	glycine	HMDB0000123	ENSG00000174099	MSRB3	FALSE
46310	MR-link-2	7824_88_MSRB3_MSRB3	7824_88_MSRB3_MSRB3	bioa_009	histidine	1	0.170621	0.116832	0.144181	DeCODE	Q8IXL7	Lotta et al.	histidine	HMDB0000177	ENSG00000174099	MSRB3	FALSE
46311	MR-link-2	7824_88_MSRB3_MSRB3	7824_88_MSRB3_MSRB3	bioa_013	methionine	1	-0.0402483	0.176106	0.819222	DeCODE	Q8IXL7	Lotta et al.	methionine	HMDB0000696	ENSG00000174099	MSRB3	TRUE
46312	MR-link-2	7824_88_MSRB3_MSRB3	7824_88_MSRB3_MSRB3	bioa_014	ornithine	1	-0.175312	0.232943	0.451694	DeCODE	Q8IXL7	Lotta et al.	ornithine	HMDB0000214	ENSG00000174099	MSRB3	FALSE
46313	MR-link-2	7824_88_MSRB3_MSRB3	7824_88_MSRB3_MSRB3	bioa_015	phenylethylamine	2	-0.402684	0.239665	0.0929191	DeCODE	Q8IXL7	Lotta et al.	phenylethylamine	HMDB0012275	ENSG00000174099	MSRB3	FALSE
46314	MR-link-2	7824_88_MSRB3_MSRB3	7824_88_MSRB3_MSRB3	bioa_016	phenylalanine	1	0.0167289	0.210397	0.936626	DeCODE	Q8IXL7	Lotta et al.	phenylalanine	HMDB0000159	ENSG00000174099	MSRB3	FALSE
46315	MR-link-2	7824_88_MSRB3_MSRB3	7824_88_MSRB3_MSRB3	bioa_018	serine	1	0.0415458	0.188555	0.825608	DeCODE	Q8IXL7	Lotta et al.	serine	HMDB0000187	ENSG00000174099	MSRB3	FALSE
46316	MR-link-2	7824_88_MSRB3_MSRB3	7824_88_MSRB3_MSRB3	bioa_019	threonine	1	0.412827	0.19766	0.0367464	DeCODE	Q8IXL7	Lotta et al.	threonine	HMDB0000167	ENSG00000174099	MSRB3	FALSE
46317	MR-link-2	7824_88_MSRB3_MSRB3	7824_88_MSRB3_MSRB3	bioa_020	tryptophan	1	-0.281919	0.215588	0.190984	DeCODE	Q8IXL7	Lotta et al.	tryptophan	HMDB0000929	ENSG00000174099	MSRB3	FALSE
46318	MR-link-2	7824_88_MSRB3_MSRB3	7824_88_MSRB3_MSRB3	bioa_021	tyrosine	1	-0.233545	0.136749	0.0876677	DeCODE	Q8IXL7	Lotta et al.	tyrosine	HMDB0000158	ENSG00000174099	MSRB3	FALSE
46319	MR-link-2	7824_88_MSRB3_MSRB3	7824_88_MSRB3_MSRB3	bioa_022	valine	1	-0.319778	0.140176	0.0225334	DeCODE	Q8IXL7	Lotta et al.	valine	HMDB0000883	ENSG00000174099	MSRB3	FALSE
46320	MR-link-2	7824_88_MSRB3_MSRB3	7824_88_MSRB3_MSRB3	bioa_023	n-acetylornithine	1	0.0688577	0.184456	0.708924	DeCODE	Q8IXL7	Lotta et al.	n-acetylornithine	HMDB0003357	ENSG00000174099	MSRB3	FALSE
46321	MR-link-2	7824_88_MSRB3_MSRB3	7824_88_MSRB3_MSRB3	bioa_030	trans-hydroxyproline	1	-0.23059	0.174727	0.186929	DeCODE	Q8IXL7	Lotta et al.	trans-hydroxyproline	HMDB0000725	ENSG00000174099	MSRB3	FALSE
46322	MR-link-2	7824_88_MSRB3_MSRB3	7824_88_MSRB3_MSRB3	bioa_031	sarcosine	2	-0.0592327	0.195775	0.762228	DeCODE	Q8IXL7	Lotta et al.	sarcosine	HMDB0000271	ENSG00000174099	MSRB3	FALSE
46323	MR-link-2	7824_88_MSRB3_MSRB3	7824_88_MSRB3_MSRB3	bioa_032	serotonin	1	-0.398297	0.238194	0.0944936	DeCODE	Q8IXL7	Lotta et al.	serotonin	HMDB0000259	ENSG00000174099	MSRB3	FALSE
46324	MR-link-2	7824_88_MSRB3_MSRB3	7824_88_MSRB3_MSRB3	bioa_033	spermidine	2	-0.131675	0.200292	0.510914	DeCODE	Q8IXL7	Lotta et al.	spermidine	HMDB0001257	ENSG00000174099	MSRB3	FALSE
46325	MR-link-2	7824_88_MSRB3_MSRB3	7824_88_MSRB3_MSRB3	bior_002	acetylcarnitine (c2)	1	-0.318784	0.177059	0.0717913	DeCODE	Q8IXL7	Lotta et al.	acetylcarnitine (c2)	HMDB0000201	ENSG00000174099	MSRB3	FALSE
46326	MR-link-2	7824_88_MSRB3_MSRB3	7824_88_MSRB3_MSRB3	bior_031	hexadecanoylcarnitine	1	-0.125387	0.184967	0.497842	DeCODE	Q8IXL7	Lotta et al.	hexadecanoylcarnitine	HMDB0000222	ENSG00000174099	MSRB3	FALSE
46327	MR-link-2	7824_88_MSRB3_MSRB3	7824_88_MSRB3_MSRB3	met-d-Acetate	acetate	2	0.0481699	0.0779781	0.536749	DeCODE	Q8IXL7	Borges et al.	acetate	HMDB0000042	ENSG00000174099	MSRB3	FALSE
46328	MR-link-2	7824_88_MSRB3_MSRB3	7824_88_MSRB3_MSRB3	met-d-Acetoacetate	acetoacetate	2	0.0710777	0.0766717	0.353905	DeCODE	Q8IXL7	Borges et al.	acetoacetate	HMDB0000060	ENSG00000174099	MSRB3	FALSE
46329	MR-link-2	7824_88_MSRB3_MSRB3	7824_88_MSRB3_MSRB3	met-d-Ala	alanine	2	-0.0488182	0.0651429	0.453616	DeCODE	Q8IXL7	Borges et al.	alanine	HMDB0000161	ENSG00000174099	MSRB3	FALSE
46330	MR-link-2	7824_88_MSRB3_MSRB3	7824_88_MSRB3_MSRB3	met-d-Citrate	citrate	2	-0.0501098	0.0854619	0.557646	DeCODE	Q8IXL7	Borges et al.	citrate	HMDB0000094	ENSG00000174099	MSRB3	FALSE
46331	MR-link-2	7824_88_MSRB3_MSRB3	7824_88_MSRB3_MSRB3	met-d-Gln	glutamine	2	-0.0592137	0.080674	0.462957	DeCODE	Q8IXL7	Borges et al.	glutamine	HMDB0000641	ENSG00000174099	MSRB3	FALSE
46332	MR-link-2	7824_88_MSRB3_MSRB3	7824_88_MSRB3_MSRB3	met-d-Glucose	glucose	2	0.0743175	0.0872407	0.394287	DeCODE	Q8IXL7	Borges et al.	glucose	HMDB0000122	ENSG00000174099	MSRB3	FALSE
46333	MR-link-2	7824_88_MSRB3_MSRB3	7824_88_MSRB3_MSRB3	met-d-Gly	glycine	2	0.0849501	0.0732095	0.245898	DeCODE	Q8IXL7	Borges et al.	glycine	HMDB0000123	ENSG00000174099	MSRB3	FALSE
46334	MR-link-2	7824_88_MSRB3_MSRB3	7824_88_MSRB3_MSRB3	met-d-His	histidine	2	-0.101599	0.0693273	0.142784	DeCODE	Q8IXL7	Borges et al.	histidine	HMDB0000177	ENSG00000174099	MSRB3	FALSE
46335	MR-link-2	7824_88_MSRB3_MSRB3	7824_88_MSRB3_MSRB3	met-d-LA	linoleate (18:2n6)	2	0.119399	0.0788849	0.13013	DeCODE	Q8IXL7	Borges et al.	linoleate (18:2n6)	HMDB0006270,HMDB0000673	ENSG00000174099	MSRB3	FALSE
46336	MR-link-2	7824_88_MSRB3_MSRB3	7824_88_MSRB3_MSRB3	met-d-Phe	phenylalanine	2	-0.0592992	0.066175	0.370201	DeCODE	Q8IXL7	Borges et al.	phenylalanine	HMDB0000159	ENSG00000174099	MSRB3	FALSE
46337	MR-link-2	7824_88_MSRB3_MSRB3	7824_88_MSRB3_MSRB3	met-d-Pyruvate	pyruvate	2	0.012286	0.0797271	0.87753	DeCODE	Q8IXL7	Borges et al.	pyruvate	HMDB0000243	ENSG00000174099	MSRB3	FALSE
46338	MR-link-2	7824_88_MSRB3_MSRB3	7824_88_MSRB3_MSRB3	met-d-Tyr	tyrosine	2	-0.0199761	0.0712116	0.779081	DeCODE	Q8IXL7	Borges et al.	tyrosine	HMDB0000158	ENSG00000174099	MSRB3	FALSE
46339	MR-link-2	7824_88_MSRB3_MSRB3	7824_88_MSRB3_MSRB3	met-d-Val	valine	2	0.00726847	0.0618851	0.906503	DeCODE	Q8IXL7	Borges et al.	valine	HMDB0000883	ENSG00000174099	MSRB3	FALSE
46340	MR-link-2	7825_7_ABHD12_ABD12	7825_7_ABHD12_ABD12	GCST90199627	n-alpha-acetylornithine	1	-0.0730091	0.261504	0.7801	DeCODE	Q8N2K0	Chen et al.	n-alpha-acetylornithine	HMDB0003357	ENSG00000100997	ABHD12	FALSE
46341	MR-link-2	7825_7_ABHD12_ABD12	7825_7_ABHD12_ABD12	GCST90199628	3-methylhistidine	1	-0.144879	0.242557	0.550309	DeCODE	Q8N2K0	Chen et al.	3-methylhistidine	HMDB0000479	ENSG00000100997	ABHD12	FALSE
46342	MR-link-2	7825_7_ABHD12_ABD12	7825_7_ABHD12_ABD12	GCST90199629	glycerophosphorylcholine (gpc)	1	0.0771291	0.223718	0.730274	DeCODE	Q8N2K0	Chen et al.	glycerophosphorylcholine (gpc)	HMDB0000086	ENSG00000100997	ABHD12	FALSE
46343	MR-link-2	7825_7_ABHD12_ABD12	7825_7_ABHD12_ABD12	GCST90199637	n-acetylglutamate	1	-0.17119	0.284526	0.547396	DeCODE	Q8N2K0	Chen et al.	n-acetylglutamate	HMDB0001138	ENSG00000100997	ABHD12	FALSE
46344	MR-link-2	7825_7_ABHD12_ABD12	7825_7_ABHD12_ABD12	GCST90199651	docosahexaenoate (dha; 22:6n3)	1	0.156037	0.22063	0.479422	DeCODE	Q8N2K0	Chen et al.	docosahexaenoate (dha; 22:6n3)	HMDB0002183	ENSG00000100997	ABHD12	FALSE
46345	MR-link-2	7825_7_ABHD12_ABD12	7825_7_ABHD12_ABD12	GCST90199652	1-stearoyl-2-oleoyl-gps (18:0/18:1)	1	0.519505	0.225724	0.0213633	DeCODE	Q8N2K0	Chen et al.	1-stearoyl-2-oleoyl-gps (18:0/18:1)	HMDB0010163	ENSG00000100997	ABHD12	FALSE
46346	MR-link-2	7825_7_ABHD12_ABD12	7825_7_ABHD12_ABD12	GCST90199654	paraxanthine	1	-0.03387	0.258883	0.895909	DeCODE	Q8N2K0	Chen et al.	paraxanthine	HMDB0001860	ENSG00000100997	ABHD12	FALSE
46347	MR-link-2	7825_7_ABHD12_ABD12	7825_7_ABHD12_ABD12	GCST90199665	n-acetylaspartate (naa)	1	0.085704	0.321896	0.790049	DeCODE	Q8N2K0	Chen et al.	n-acetylaspartate (naa)	HMDB0000812	ENSG00000100997	ABHD12	FALSE
46348	MR-link-2	7825_7_ABHD12_ABD12	7825_7_ABHD12_ABD12	GCST90199666	palmitoylcarnitine (c16)	1	0.0455555	0.210802	0.828905	DeCODE	Q8N2K0	Chen et al.	palmitoylcarnitine (c16)	HMDB0000222	ENSG00000100997	ABHD12	FALSE
46349	MR-link-2	7825_7_ABHD12_ABD12	7825_7_ABHD12_ABD12	GCST90199669	acetylcarnitine (c2)	1	0.0630377	0.219628	0.774097	DeCODE	Q8N2K0	Chen et al.	acetylcarnitine (c2)	HMDB0000201	ENSG00000100997	ABHD12	FALSE
46350	MR-link-2	7825_7_ABHD12_ABD12	7825_7_ABHD12_ABD12	GCST90199673	dehydroepiandrosterone sulfate (dhea-s)	1	0.199142	0.221629	0.3689	DeCODE	Q8N2K0	Chen et al.	dehydroepiandrosterone sulfate (dhea-s)	HMDB0001032	ENSG00000100997	ABHD12	FALSE
46351	MR-link-2	7825_7_ABHD12_ABD12	7825_7_ABHD12_ABD12	GCST90199691	1-methylhistidine	1	0.215762	0.267743	0.420325	DeCODE	Q8N2K0	Chen et al.	1-methylhistidine	HMDB0000001	ENSG00000100997	ABHD12	FALSE
46352	MR-link-2	7825_7_ABHD12_ABD12	7825_7_ABHD12_ABD12	GCST90199845	sphinganine-1-phosphate	1	0.419902	0.264717	0.112687	DeCODE	Q8N2K0	Chen et al.	sphinganine-1-phosphate	HMDB0001383	ENSG00000100997	ABHD12	FALSE
46353	MR-link-2	7825_7_ABHD12_ABD12	7825_7_ABHD12_ABD12	GCST90199896	sulfate*	1	0.188615	0.208321	0.365249	DeCODE	Q8N2K0	Chen et al.	sulfate*	HMDB01448	ENSG00000100997	ABHD12	FALSE
46354	MR-link-2	7825_7_ABHD12_ABD12	7825_7_ABHD12_ABD12	GCST90199972	sphingomyelin (d18:1/24:1, d18:2/24:0)*	1	0.140141	0.246326	0.569408	DeCODE	Q8N2K0	Chen et al.	sphingomyelin (d18:1/24:1, d18:2/24:0)*	HMDB0012107	ENSG00000100997	ABHD12	FALSE
46355	MR-link-2	7825_7_ABHD12_ABD12	7825_7_ABHD12_ABD12	GCST90200001	sphingomyelin (d18:1/20:0, d16:1/22:0)*	1	-0.0756116	0.223726	0.73539	DeCODE	Q8N2K0	Chen et al.	sphingomyelin (d18:1/20:0, d16:1/22:0)*	HMDB0012102	ENSG00000100997	ABHD12	FALSE
46356	MR-link-2	7825_7_ABHD12_ABD12	7825_7_ABHD12_ABD12	GCST90200049	myristoyl dihydrosphingomyelin (d18:0/14:0)*	1	-0.153172	0.208352	0.462243	DeCODE	Q8N2K0	Chen et al.	myristoyl dihydrosphingomyelin (d18:0/14:0)*	HMDB0012085	ENSG00000100997	ABHD12	FALSE
46357	MR-link-2	7825_7_ABHD12_ABD12	7825_7_ABHD12_ABD12	GCST90200056	sphingomyelin (d18:0/18:0, d19:0/17:0)*	1	-0.0980554	0.243926	0.687693	DeCODE	Q8N2K0	Chen et al.	sphingomyelin (d18:0/18:0, d19:0/17:0)*	HMDB0012087	ENSG00000100997	ABHD12	FALSE
46358	MR-link-2	7825_7_ABHD12_ABD12	7825_7_ABHD12_ABD12	GCST90200279	pantothenate	1	-0.0926246	0.223573	0.67866	DeCODE	Q8N2K0	Chen et al.	pantothenate	HMDB0000210	ENSG00000100997	ABHD12	FALSE
46359	MR-link-2	7825_7_ABHD12_ABD12	7825_7_ABHD12_ABD12	GCST90200281	phosphoethanolamine	1	0.316176	0.22726	0.164149	DeCODE	Q8N2K0	Chen et al.	phosphoethanolamine	HMDB0000224	ENSG00000100997	ABHD12	FALSE
46360	MR-link-2	7825_7_ABHD12_ABD12	7825_7_ABHD12_ABD12	GCST90200283	3-ureidopropionate	1	0.172466	0.223047	0.439388	DeCODE	Q8N2K0	Chen et al.	3-ureidopropionate	HMDB0000026	ENSG00000100997	ABHD12	FALSE
46361	MR-link-2	7825_7_ABHD12_ABD12	7825_7_ABHD12_ABD12	GCST90200291	sarcosine	1	-0.106387	0.233692	0.648933	DeCODE	Q8N2K0	Chen et al.	sarcosine	HMDB0000271	ENSG00000100997	ABHD12	FALSE
46362	MR-link-2	7825_7_ABHD12_ABD12	7825_7_ABHD12_ABD12	GCST90200292	trans-4-hydroxyproline	1	0.143683	0.209795	0.493423	DeCODE	Q8N2K0	Chen et al.	trans-4-hydroxyproline	HMDB0000725	ENSG00000100997	ABHD12	FALSE
46363	MR-link-2	7825_7_ABHD12_ABD12	7825_7_ABHD12_ABD12	GCST90200293	thyroxine	1	-0.133551	0.222614	0.548559	DeCODE	Q8N2K0	Chen et al.	thyroxine	HMDB0000248	ENSG00000100997	ABHD12	FALSE
46364	MR-link-2	7825_7_ABHD12_ABD12	7825_7_ABHD12_ABD12	GCST90200296	methyl indole-3-acetate	1	0.429836	0.228903	0.0604072	DeCODE	Q8N2K0	Chen et al.	methyl indole-3-acetate	HMDB0029738	ENSG00000100997	ABHD12	FALSE
46365	MR-link-2	7825_7_ABHD12_ABD12	7825_7_ABHD12_ABD12	GCST90200304	citrate	1	-0.218783	0.212677	0.303614	DeCODE	Q8N2K0	Chen et al.	citrate	HMDB0000094	ENSG00000100997	ABHD12	FALSE
46366	MR-link-2	7825_7_ABHD12_ABD12	7825_7_ABHD12_ABD12	GCST90200306	butyrate/isobutyrate (4:0)	1	-0.47911	0.217828	0.027843	DeCODE	Q8N2K0	Chen et al.	butyrate/isobutyrate (4:0)	HMDB0000039	ENSG00000100997	ABHD12	FALSE
46367	MR-link-2	7825_7_ABHD12_ABD12	7825_7_ABHD12_ABD12	GCST90200314	n-acetylneuraminate	1	0.3917	0.242661	0.106488	DeCODE	Q8N2K0	Chen et al.	n-acetylneuraminate	HMDB0000230	ENSG00000100997	ABHD12	FALSE
46368	MR-link-2	7825_7_ABHD12_ABD12	7825_7_ABHD12_ABD12	GCST90200318	acetoacetate	1	0.172147	0.328509	0.600262	DeCODE	Q8N2K0	Chen et al.	acetoacetate	HMDB0000060	ENSG00000100997	ABHD12	FALSE
46369	MR-link-2	7825_7_ABHD12_ABD12	7825_7_ABHD12_ABD12	GCST90200319	cys-gly, oxidized	1	-0.027119	0.225285	0.904185	DeCODE	Q8N2K0	Chen et al.	cys-gly, oxidized	HMDB0000078	ENSG00000100997	ABHD12	FALSE
46370	MR-link-2	7825_7_ABHD12_ABD12	7825_7_ABHD12_ABD12	GCST90200321	cholate	1	-0.118588	0.224391	0.597162	DeCODE	Q8N2K0	Chen et al.	cholate	HMDB0000619	ENSG00000100997	ABHD12	FALSE
46371	MR-link-2	7825_7_ABHD12_ABD12	7825_7_ABHD12_ABD12	GCST90200323	creatine	1	0.203849	0.235266	0.386238	DeCODE	Q8N2K0	Chen et al.	creatine	HMDB0000064	ENSG00000100997	ABHD12	FALSE
46372	MR-link-2	7825_7_ABHD12_ABD12	7825_7_ABHD12_ABD12	GCST90200325	glycerol	1	0.495435	0.262809	0.0594092	DeCODE	Q8N2K0	Chen et al.	glycerol	HMDB0000131	ENSG00000100997	ABHD12	TRUE
46373	MR-link-2	7825_7_ABHD12_ABD12	7825_7_ABHD12_ABD12	GCST90200327	choline	1	-0.0585255	0.211577	0.782075	DeCODE	Q8N2K0	Chen et al.	choline	HMDB0000097	ENSG00000100997	ABHD12	FALSE
46374	MR-link-2	7825_7_ABHD12_ABD12	7825_7_ABHD12_ABD12	GCST90200335	stearoyl sphingomyelin (d18:1/18:0)	1	0.107144	0.218965	0.624616	DeCODE	Q8N2K0	Chen et al.	stearoyl sphingomyelin (d18:1/18:0)	HMDB0001348	ENSG00000100997	ABHD12	FALSE
46375	MR-link-2	7825_7_ABHD12_ABD12	7825_7_ABHD12_ABD12	GCST90200336	n-palmitoyl-sphingosine (d18:1/16:0)	1	0.258086	0.224464	0.250232	DeCODE	Q8N2K0	Chen et al.	n-palmitoyl-sphingosine (d18:1/16:0)	HMDB0004949	ENSG00000100997	ABHD12	FALSE
46376	MR-link-2	7825_7_ABHD12_ABD12	7825_7_ABHD12_ABD12	GCST90200337	taurochenodeoxycholate	1	-0.185961	0.214673	0.386353	DeCODE	Q8N2K0	Chen et al.	taurochenodeoxycholate	HMDB0000951	ENSG00000100997	ABHD12	FALSE
46377	MR-link-2	7825_7_ABHD12_ABD12	7825_7_ABHD12_ABD12	GCST90200341	n-stearoyl-sphingosine (d18:1/18:0)*	1	0.319056	0.220091	0.147155	DeCODE	Q8N2K0	Chen et al.	n-stearoyl-sphingosine (d18:1/18:0)*	HMDB0004950	ENSG00000100997	ABHD12	FALSE
46378	MR-link-2	7825_7_ABHD12_ABD12	7825_7_ABHD12_ABD12	GCST90200345	s-adenosylhomocysteine (sah)	1	0.295267	0.286686	0.303041	DeCODE	Q8N2K0	Chen et al.	s-adenosylhomocysteine (sah)	HMDB00939	ENSG00000100997	ABHD12	FALSE
46379	MR-link-2	7825_7_ABHD12_ABD12	7825_7_ABHD12_ABD12	GCST90200348	quinolinate	1	0.0246396	0.296003	0.93366	DeCODE	Q8N2K0	Chen et al.	quinolinate	HMDB0000232	ENSG00000100997	ABHD12	FALSE
46380	MR-link-2	7825_7_ABHD12_ABD12	7825_7_ABHD12_ABD12	GCST90200349	eicosapentaenoate (epa; 20:5n3)	1	0.0928928	0.218964	0.671392	DeCODE	Q8N2K0	Chen et al.	eicosapentaenoate (epa; 20:5n3)	HMDB0001999	ENSG00000100997	ABHD12	FALSE
46381	MR-link-2	7825_7_ABHD12_ABD12	7825_7_ABHD12_ABD12	GCST90200351	n-acetylputrescine	1	-0.404231	0.211799	0.0563189	DeCODE	Q8N2K0	Chen et al.	n-acetylputrescine	HMDB0002064	ENSG00000100997	ABHD12	FALSE
46382	MR-link-2	7825_7_ABHD12_ABD12	7825_7_ABHD12_ABD12	GCST90200354	linoleate (18:2n6)	1	0.140142	0.238236	0.556364	DeCODE	Q8N2K0	Chen et al.	linoleate (18:2n6)	HMDB0006270,HMDB0000673	ENSG00000100997	ABHD12	FALSE
46383	MR-link-2	7825_7_ABHD12_ABD12	7825_7_ABHD12_ABD12	GCST90200355	adenosine 5'-diphosphate (adp)	1	0.481444	0.297655	0.105779	DeCODE	Q8N2K0	Chen et al.	adenosine 5'-diphosphate (adp)	HMDB0001341	ENSG00000100997	ABHD12	FALSE
46384	MR-link-2	7825_7_ABHD12_ABD12	7825_7_ABHD12_ABD12	GCST90200356	adenosine 5'-monophosphate (amp)	1	0.496028	0.222873	0.0260405	DeCODE	Q8N2K0	Chen et al.	adenosine 5'-monophosphate (amp)	HMDB0000045	ENSG00000100997	ABHD12	FALSE
46385	MR-link-2	7825_7_ABHD12_ABD12	7825_7_ABHD12_ABD12	GCST90200358	arachidonate (20:4n6)	1	0.157681	0.235103	0.50242	DeCODE	Q8N2K0	Chen et al.	arachidonate (20:4n6)	HMDB0001043	ENSG00000100997	ABHD12	FALSE
46386	MR-link-2	7825_7_ABHD12_ABD12	7825_7_ABHD12_ABD12	GCST90200359	5-methylthioadenosine (mta)	1	0.0861635	0.213198	0.686104	DeCODE	Q8N2K0	Chen et al.	5-methylthioadenosine (mta)	HMDB0001173	ENSG00000100997	ABHD12	FALSE
46387	MR-link-2	7825_7_ABHD12_ABD12	7825_7_ABHD12_ABD12	GCST90200361	beta-alanine	1	0.000348882	0.249779	0.998886	DeCODE	Q8N2K0	Chen et al.	beta-alanine	HMDB0000056	ENSG00000100997	ABHD12	FALSE
46388	MR-link-2	7825_7_ABHD12_ABD12	7825_7_ABHD12_ABD12	GCST90200362	succinate	1	-0.266437	0.216528	0.218511	DeCODE	Q8N2K0	Chen et al.	succinate	HMDB0000254	ENSG00000100997	ABHD12	FALSE
46389	MR-link-2	7825_7_ABHD12_ABD12	7825_7_ABHD12_ABD12	GCST90200363	choline phosphate	1	0.141271	0.32134	0.660204	DeCODE	Q8N2K0	Chen et al.	choline phosphate	HMDB0001565	ENSG00000100997	ABHD12	FALSE
46390	MR-link-2	7825_7_ABHD12_ABD12	7825_7_ABHD12_ABD12	GCST90200364	cysteinylglycine	1	0.156384	0.249661	0.531062	DeCODE	Q8N2K0	Chen et al.	cysteinylglycine	HMDB0000078	ENSG00000100997	ABHD12	FALSE
46391	MR-link-2	7825_7_ABHD12_ABD12	7825_7_ABHD12_ABD12	GCST90200365	phenylpyruvate	1	0.204601	0.215355	0.34208	DeCODE	Q8N2K0	Chen et al.	phenylpyruvate	HMDB0000205	ENSG00000100997	ABHD12	FALSE
46392	MR-link-2	7825_7_ABHD12_ABD12	7825_7_ABHD12_ABD12	GCST90200368	cholesterol	1	-0.00264157	0.274368	0.992318	DeCODE	Q8N2K0	Chen et al.	cholesterol	HMDB0000067	ENSG00000100997	ABHD12	FALSE
46393	MR-link-2	7825_7_ABHD12_ABD12	7825_7_ABHD12_ABD12	GCST90200369	2-hydroxyphenylacetate	1	0.33692	0.241915	0.163705	DeCODE	Q8N2K0	Chen et al.	2-hydroxyphenylacetate	HMDB0000669	ENSG00000100997	ABHD12	FALSE
46394	MR-link-2	7825_7_ABHD12_ABD12	7825_7_ABHD12_ABD12	GCST90200370	aspartate	1	-0.066642	0.225067	0.767155	DeCODE	Q8N2K0	Chen et al.	aspartate	HMDB0000191	ENSG00000100997	ABHD12	FALSE
46395	MR-link-2	7825_7_ABHD12_ABD12	7825_7_ABHD12_ABD12	GCST90200372	arginine	1	-0.406241	0.242021	0.0932423	DeCODE	Q8N2K0	Chen et al.	arginine	HMDB0000517	ENSG00000100997	ABHD12	FALSE
46396	MR-link-2	7825_7_ABHD12_ABD12	7825_7_ABHD12_ABD12	GCST90200374	sphinganine	1	0.438209	0.225837	0.0523338	DeCODE	Q8N2K0	Chen et al.	sphinganine	HMDB0000269	ENSG00000100997	ABHD12	FALSE
46397	MR-link-2	7825_7_ABHD12_ABD12	7825_7_ABHD12_ABD12	GCST90200376	flavin adenine dinucleotide (fad)	1	0.427989	0.254176	0.0922143	DeCODE	Q8N2K0	Chen et al.	flavin adenine dinucleotide (fad)	HMDB0001248	ENSG00000100997	ABHD12	FALSE
46398	MR-link-2	7825_7_ABHD12_ABD12	7825_7_ABHD12_ABD12	GCST90200377	histidine	1	0.0424092	0.223982	0.849825	DeCODE	Q8N2K0	Chen et al.	histidine	HMDB0000177	ENSG00000100997	ABHD12	FALSE
46399	MR-link-2	7825_7_ABHD12_ABD12	7825_7_ABHD12_ABD12	GCST90200378	cortisol	1	0.0878623	0.225028	0.696204	DeCODE	Q8N2K0	Chen et al.	cortisol	HMDB0000063	ENSG00000100997	ABHD12	FALSE
46400	MR-link-2	7825_7_ABHD12_ABD12	7825_7_ABHD12_ABD12	GCST90200379	hypotaurine	1	0.328568	0.235296	0.162594	DeCODE	Q8N2K0	Chen et al.	hypotaurine	HMDB0000965	ENSG00000100997	ABHD12	FALSE
46401	MR-link-2	7825_7_ABHD12_ABD12	7825_7_ABHD12_ABD12	GCST90200382	cystine	1	-0.103005	0.296738	0.728499	DeCODE	Q8N2K0	Chen et al.	cystine	HMDB0000192	ENSG00000100997	ABHD12	FALSE
46402	MR-link-2	7825_7_ABHD12_ABD12	7825_7_ABHD12_ABD12	GCST90200383	cystathionine	1	0.181049	0.249473	0.468007	DeCODE	Q8N2K0	Chen et al.	cystathionine	HMDB0000099	ENSG00000100997	ABHD12	FALSE
46403	MR-link-2	7825_7_ABHD12_ABD12	7825_7_ABHD12_ABD12	GCST90200384	guanidinoacetate	1	0.40425	0.294839	0.170349	DeCODE	Q8N2K0	Chen et al.	guanidinoacetate	HMDB0000128	ENSG00000100997	ABHD12	FALSE
46404	MR-link-2	7825_7_ABHD12_ABD12	7825_7_ABHD12_ABD12	GCST90200385	sphingosine	1	0.37499	0.217672	0.0849373	DeCODE	Q8N2K0	Chen et al.	sphingosine	HMDB0000252	ENSG00000100997	ABHD12	FALSE
46405	MR-link-2	7825_7_ABHD12_ABD12	7825_7_ABHD12_ABD12	GCST90200390	stearate (18:0)	1	0.0132921	0.214086	0.950493	DeCODE	Q8N2K0	Chen et al.	stearate (18:0)	HMDB0000827	ENSG00000100997	ABHD12	FALSE
46406	MR-link-2	7825_7_ABHD12_ABD12	7825_7_ABHD12_ABD12	GCST90200391	methionine	1	-0.643595	0.262461	0.0142003	DeCODE	Q8N2K0	Chen et al.	methionine	HMDB0000696	ENSG00000100997	ABHD12	FALSE
46407	MR-link-2	7825_7_ABHD12_ABD12	7825_7_ABHD12_ABD12	GCST90200392	orotate	1	-0.241524	0.226451	0.28617	DeCODE	Q8N2K0	Chen et al.	orotate	HMDB0000226	ENSG00000100997	ABHD12	FALSE
46408	MR-link-2	7825_7_ABHD12_ABD12	7825_7_ABHD12_ABD12	GCST90200393	phosphate	1	0.525528	0.272773	0.0540282	DeCODE	Q8N2K0	Chen et al.	phosphate	HMDB0001429	ENSG00000100997	ABHD12	FALSE
46409	MR-link-2	7825_7_ABHD12_ABD12	7825_7_ABHD12_ABD12	GCST90200394	inosine	1	-0.0556139	0.324423	0.86389	DeCODE	Q8N2K0	Chen et al.	inosine	HMDB0000195	ENSG00000100997	ABHD12	FALSE
46410	MR-link-2	7825_7_ABHD12_ABD12	7825_7_ABHD12_ABD12	GCST90200395	inosine 5'-monophosphate (imp)	1	0.459237	0.28415	0.106056	DeCODE	Q8N2K0	Chen et al.	inosine 5'-monophosphate (imp)	HMDB0000175	ENSG00000100997	ABHD12	FALSE
46411	MR-link-2	7825_7_ABHD12_ABD12	7825_7_ABHD12_ABD12	GCST90200396	phenylalanine	1	0.0534304	0.226712	0.813684	DeCODE	Q8N2K0	Chen et al.	phenylalanine	HMDB0000159	ENSG00000100997	ABHD12	FALSE
46412	MR-link-2	7825_7_ABHD12_ABD12	7825_7_ABHD12_ABD12	GCST90200397	palmitate (16:0)	1	0.133199	0.244205	0.585452	DeCODE	Q8N2K0	Chen et al.	palmitate (16:0)	HMDB0000220	ENSG00000100997	ABHD12	FALSE
46413	MR-link-2	7825_7_ABHD12_ABD12	7825_7_ABHD12_ABD12	GCST90200400	nicotinamide	1	0.0191989	0.225268	0.932081	DeCODE	Q8N2K0	Chen et al.	nicotinamide	HMDB0001406	ENSG00000100997	ABHD12	FALSE
46414	MR-link-2	7825_7_ABHD12_ABD12	7825_7_ABHD12_ABD12	GCST90200401	myo-inositol	1	-0.287734	0.221191	0.193313	DeCODE	Q8N2K0	Chen et al.	myo-inositol	HMDB0000211	ENSG00000100997	ABHD12	FALSE
46415	MR-link-2	7825_7_ABHD12_ABD12	7825_7_ABHD12_ABD12	GCST90200403	citrulline	1	0.133412	0.22998	0.561845	DeCODE	Q8N2K0	Chen et al.	citrulline	HMDB0000904	ENSG00000100997	ABHD12	FALSE
46416	MR-link-2	7825_7_ABHD12_ABD12	7825_7_ABHD12_ABD12	GCST90200404	ornithine	1	-0.262681	0.300629	0.382243	DeCODE	Q8N2K0	Chen et al.	ornithine	HMDB0000214	ENSG00000100997	ABHD12	FALSE
46417	MR-link-2	7825_7_ABHD12_ABD12	7825_7_ABHD12_ABD12	GCST90200405	retinol (vitamin a)	1	0.0697142	0.216108	0.747006	DeCODE	Q8N2K0	Chen et al.	retinol (vitamin a)	HMDB0000305	ENSG00000100997	ABHD12	FALSE
46418	MR-link-2	7825_7_ABHD12_ABD12	7825_7_ABHD12_ABD12	GCST90200406	1-methylnicotinamide	1	-0.21841	0.253981	0.38982	DeCODE	Q8N2K0	Chen et al.	1-methylnicotinamide	HMDB0000699	ENSG00000100997	ABHD12	FALSE
46419	MR-link-2	7825_7_ABHD12_ABD12	7825_7_ABHD12_ABD12	GCST90200407	uridine	1	0.0982562	0.21475	0.647284	DeCODE	Q8N2K0	Chen et al.	uridine	HMDB0000296	ENSG00000100997	ABHD12	FALSE
46420	MR-link-2	7825_7_ABHD12_ABD12	7825_7_ABHD12_ABD12	GCST90200410	phytanate	1	-0.169643	0.221366	0.443471	DeCODE	Q8N2K0	Chen et al.	phytanate	HMDB0000801	ENSG00000100997	ABHD12	FALSE
46421	MR-link-2	7825_7_ABHD12_ABD12	7825_7_ABHD12_ABD12	GCST90200412	glutamate	1	-0.424684	0.273378	0.120312	DeCODE	Q8N2K0	Chen et al.	glutamate	HMDB0000148	ENSG00000100997	ABHD12	FALSE
46422	MR-link-2	7825_7_ABHD12_ABD12	7825_7_ABHD12_ABD12	GCST90200413	2'-deoxyuridine	1	0.151267	0.22205	0.495726	DeCODE	Q8N2K0	Chen et al.	2'-deoxyuridine	HMDB0000012	ENSG00000100997	ABHD12	FALSE
46423	MR-link-2	7825_7_ABHD12_ABD12	7825_7_ABHD12_ABD12	GCST90200415	serine	1	-0.368913	0.27274	0.176178	DeCODE	Q8N2K0	Chen et al.	serine	HMDB0000187	ENSG00000100997	ABHD12	FALSE
46424	MR-link-2	7825_7_ABHD12_ABD12	7825_7_ABHD12_ABD12	GCST90200417	urea	1	0.334958	0.26371	0.204023	DeCODE	Q8N2K0	Chen et al.	urea	HMDB0000294	ENSG00000100997	ABHD12	FALSE
46425	MR-link-2	7825_7_ABHD12_ABD12	7825_7_ABHD12_ABD12	GCST90200418	pyridoxal	1	-0.115231	0.215459	0.592776	DeCODE	Q8N2K0	Chen et al.	pyridoxal	HMDB0001545	ENSG00000100997	ABHD12	FALSE
46426	MR-link-2	7825_7_ABHD12_ABD12	7825_7_ABHD12_ABD12	GCST90200419	glutamine	1	-0.353197	0.26691	0.185743	DeCODE	Q8N2K0	Chen et al.	glutamine	HMDB0000641	ENSG00000100997	ABHD12	FALSE
46427	MR-link-2	7825_7_ABHD12_ABD12	7825_7_ABHD12_ABD12	GCST90200422	serotonin	1	0.376662	0.236512	0.111257	DeCODE	Q8N2K0	Chen et al.	serotonin	HMDB0000259	ENSG00000100997	ABHD12	FALSE
46428	MR-link-2	7825_7_ABHD12_ABD12	7825_7_ABHD12_ABD12	GCST90200423	spermidine	1	0.373973	0.220701	0.0901743	DeCODE	Q8N2K0	Chen et al.	spermidine	HMDB0001257	ENSG00000100997	ABHD12	FALSE
46429	MR-link-2	7825_7_ABHD12_ABD12	7825_7_ABHD12_ABD12	GCST90200427	tyrosine	1	-0.340774	0.292019	0.243226	DeCODE	Q8N2K0	Chen et al.	tyrosine	HMDB0000158	ENSG00000100997	ABHD12	FALSE
46430	MR-link-2	7825_7_ABHD12_ABD12	7825_7_ABHD12_ABD12	GCST90200429	cytidine	1	-0.0349727	0.244623	0.886318	DeCODE	Q8N2K0	Chen et al.	cytidine	HMDB0000089	ENSG00000100997	ABHD12	FALSE
46431	MR-link-2	7825_7_ABHD12_ABD12	7825_7_ABHD12_ABD12	GCST90200430	pyruvate	1	0.0672635	0.291213	0.817333	DeCODE	Q8N2K0	Chen et al.	pyruvate	HMDB0000243	ENSG00000100997	ABHD12	FALSE
46432	MR-link-2	7825_7_ABHD12_ABD12	7825_7_ABHD12_ABD12	GCST90200431	alanine	1	-0.258726	0.216267	0.231569	DeCODE	Q8N2K0	Chen et al.	alanine	HMDB0000161	ENSG00000100997	ABHD12	FALSE
46433	MR-link-2	7825_7_ABHD12_ABD12	7825_7_ABHD12_ABD12	GCST90200432	threonine	1	-0.240246	0.224211	0.283938	DeCODE	Q8N2K0	Chen et al.	threonine	HMDB0000167	ENSG00000100997	ABHD12	FALSE
46434	MR-link-2	7825_7_ABHD12_ABD12	7825_7_ABHD12_ABD12	GCST90200437	fructose	1	-0.158065	0.232917	0.49737	DeCODE	Q8N2K0	Chen et al.	fructose	HMDB0000660	ENSG00000100997	ABHD12	FALSE
46435	MR-link-2	7825_7_ABHD12_ABD12	7825_7_ABHD12_ABD12	GCST90200438	alpha-ketobutyrate	1	-0.0503359	0.226452	0.824095	DeCODE	Q8N2K0	Chen et al.	alpha-ketobutyrate	HMDB0000005	ENSG00000100997	ABHD12	FALSE
46436	MR-link-2	7825_7_ABHD12_ABD12	7825_7_ABHD12_ABD12	GCST90200439	cysteine	1	0.072493	0.220026	0.741796	DeCODE	Q8N2K0	Chen et al.	cysteine	HMDB0000574	ENSG00000100997	ABHD12	FALSE
46437	MR-link-2	7825_7_ABHD12_ABD12	7825_7_ABHD12_ABD12	GCST90200440	glucose	1	-0.469411	0.213744	0.0280819	DeCODE	Q8N2K0	Chen et al.	glucose	HMDB0000122	ENSG00000100997	ABHD12	FALSE
46438	MR-link-2	7825_7_ABHD12_ABD12	7825_7_ABHD12_ABD12	GCST90200441	tryptophan	1	-0.130116	0.220358	0.554871	DeCODE	Q8N2K0	Chen et al.	tryptophan	HMDB0000929	ENSG00000100997	ABHD12	FALSE
46439	MR-link-2	7825_7_ABHD12_ABD12	7825_7_ABHD12_ABD12	GCST90200442	valine	1	-0.216101	0.224717	0.336222	DeCODE	Q8N2K0	Chen et al.	valine	HMDB0000883	ENSG00000100997	ABHD12	FALSE
46440	MR-link-2	7825_7_ABHD12_ABD12	7825_7_ABHD12_ABD12	GCST90200444	dihydroorotate	1	-0.0845726	0.221771	0.702942	DeCODE	Q8N2K0	Chen et al.	dihydroorotate	HMDB03349	ENSG00000100997	ABHD12	FALSE
46441	MR-link-2	7825_7_ABHD12_ABD12	7825_7_ABHD12_ABD12	GCST90200447	maltose	1	0.00276298	0.32498	0.993216	DeCODE	Q8N2K0	Chen et al.	maltose	HMDB0000163	ENSG00000100997	ABHD12	FALSE
46442	MR-link-2	7825_7_ABHD12_ABD12	7825_7_ABHD12_ABD12	GCST90200452	asparagine	1	-0.653554	0.288651	0.0235637	DeCODE	Q8N2K0	Chen et al.	asparagine	HMDB0000168	ENSG00000100997	ABHD12	FALSE
46443	MR-link-2	7825_7_ABHD12_ABD12	7825_7_ABHD12_ABD12	GCST90200455	alpha-ketoglutarate	1	-0.0244176	0.221508	0.912224	DeCODE	Q8N2K0	Chen et al.	alpha-ketoglutarate	HMDB0000208	ENSG00000100997	ABHD12	FALSE
46444	MR-link-2	7825_7_ABHD12_ABD12	7825_7_ABHD12_ABD12	GCST90200680	5-acetylamino-6-formylamino-3-methyluracil	1	-0.0844188	0.225167	0.707723	DeCODE	Q8N2K0	Chen et al.	5-acetylamino-6-formylamino-3-methyluracil	HMDB0011105	ENSG00000100997	ABHD12	FALSE
46445	MR-link-2	7825_7_ABHD12_ABD12	7825_7_ABHD12_ABD12	GCST90200684	n-acetyl-aspartyl-glutamate (naag)	1	-0.206186	0.230349	0.370732	DeCODE	Q8N2K0	Chen et al.	n-acetyl-aspartyl-glutamate (naag)	HMDB0001067	ENSG00000100997	ABHD12	FALSE
46446	MR-link-2	7825_7_ABHD12_ABD12	7825_7_ABHD12_ABD12	GCST90200687	bilirubin (e,z or z,e)*	1	-0.0711162	0.238329	0.765402	DeCODE	Q8N2K0	Chen et al.	bilirubin (e,z or z,e)*	HMDB0000488	ENSG00000100997	ABHD12	FALSE
46447	MR-link-2	7825_7_ABHD12_ABD12	7825_7_ABHD12_ABD12	GCST90200691	n-delta-acetylornithine	1	-0.0586657	0.208353	0.778274	DeCODE	Q8N2K0	Chen et al.	n-delta-acetylornithine	HMDB0003357	ENSG00000100997	ABHD12	FALSE
46448	MR-link-2	7825_7_ABHD12_ABD12	7825_7_ABHD12_ABD12	GCST90200704	bilirubin (z,z)	1	-0.0240333	0.223326	0.914301	DeCODE	Q8N2K0	Chen et al.	bilirubin (z,z)	HMDB0000054	ENSG00000100997	ABHD12	FALSE
46449	MR-link-2	7825_7_ABHD12_ABD12	7825_7_ABHD12_ABD12	GCST90200706	biliverdin	1	0.357394	0.216612	0.0989584	DeCODE	Q8N2K0	Chen et al.	biliverdin	HMDB0001008	ENSG00000100997	ABHD12	FALSE
46450	MR-link-2	7825_7_ABHD12_ABD12	7825_7_ABHD12_ABD12	GCST90200707	glycine	1	-0.0660559	0.219645	0.763613	DeCODE	Q8N2K0	Chen et al.	glycine	HMDB0000123	ENSG00000100997	ABHD12	FALSE
46451	MR-link-2	7825_7_ABHD12_ABD12	7825_7_ABHD12_ABD12	M00053	glutamine	1	-0.212687	0.232009	0.359289	DeCODE	Q8N2K0	Shin et al.	glutamine	HMDB0000641	ENSG00000100997	ABHD12	FALSE
46452	MR-link-2	7825_7_ABHD12_ABD12	7825_7_ABHD12_ABD12	M00054	tryptophan	1	-0.654196	0.345673	0.0584206	DeCODE	Q8N2K0	Shin et al.	tryptophan	HMDB0000929	ENSG00000100997	ABHD12	FALSE
46453	MR-link-2	7825_7_ABHD12_ABD12	7825_7_ABHD12_ABD12	M00059	histidine	1	-0.00297577	0.230195	0.989686	DeCODE	Q8N2K0	Shin et al.	histidine	HMDB0000177	ENSG00000100997	ABHD12	FALSE
46454	MR-link-2	7825_7_ABHD12_ABD12	7825_7_ABHD12_ABD12	M00063	cholesterol	1	0.301531	0.281755	0.284535	DeCODE	Q8N2K0	Shin et al.	cholesterol	HMDB0000067	ENSG00000100997	ABHD12	FALSE
46455	MR-link-2	7825_7_ABHD12_ABD12	7825_7_ABHD12_ABD12	M00064	phenylalanine	1	-0.195103	0.235292	0.406995	DeCODE	Q8N2K0	Shin et al.	phenylalanine	HMDB0000159	ENSG00000100997	ABHD12	FALSE
46456	MR-link-2	7825_7_ABHD12_ABD12	7825_7_ABHD12_ABD12	M00555	adenosine	1	-0.492273	0.235104	0.0362732	DeCODE	Q8N2K0	Shin et al.	adenosine	HMDB0000050	ENSG00000100997	ABHD12	FALSE
46457	MR-link-2	7825_7_ABHD12_ABD12	7825_7_ABHD12_ABD12	M00577	fructose	1	0.20377	0.243645	0.402963	DeCODE	Q8N2K0	Shin et al.	fructose	HMDB0000660	ENSG00000100997	ABHD12	FALSE
46458	MR-link-2	7825_7_ABHD12_ABD12	7825_7_ABHD12_ABD12	M00599	pyruvate	1	-0.585123	0.251948	0.0202114	DeCODE	Q8N2K0	Shin et al.	pyruvate	HMDB0000243	ENSG00000100997	ABHD12	FALSE
46459	MR-link-2	7825_7_ABHD12_ABD12	7825_7_ABHD12_ABD12	M00606	uridine	1	-0.452845	0.301036	0.132508	DeCODE	Q8N2K0	Shin et al.	uridine	HMDB0000296	ENSG00000100997	ABHD12	FALSE
46460	MR-link-2	7825_7_ABHD12_ABD12	7825_7_ABHD12_ABD12	M01105	linoleate (18:2n6)	1	0.0599496	0.274177	0.82692	DeCODE	Q8N2K0	Shin et al.	linoleate (18:2n6)	HMDB0006270,HMDB0000673	ENSG00000100997	ABHD12	FALSE
46461	MR-link-2	7825_7_ABHD12_ABD12	7825_7_ABHD12_ABD12	M01110	arachidonate (20:4n6)	1	-0.0577018	0.292311	0.843516	DeCODE	Q8N2K0	Shin et al.	arachidonate (20:4n6)	HMDB0001043	ENSG00000100997	ABHD12	FALSE
46462	MR-link-2	7825_7_ABHD12_ABD12	7825_7_ABHD12_ABD12	M01123	inosine	1	-0.0378165	0.405628	0.925721	DeCODE	Q8N2K0	Shin et al.	inosine	HMDB0000195	ENSG00000100997	ABHD12	FALSE
46463	MR-link-2	7825_7_ABHD12_ABD12	7825_7_ABHD12_ABD12	M01284	threonine	1	0.113161	0.280029	0.686135	DeCODE	Q8N2K0	Shin et al.	threonine	HMDB0000167	ENSG00000100997	ABHD12	FALSE
46464	MR-link-2	7825_7_ABHD12_ABD12	7825_7_ABHD12_ABD12	M01299	tyrosine	1	-0.305018	0.257131	0.235529	DeCODE	Q8N2K0	Shin et al.	tyrosine	HMDB0000158	ENSG00000100997	ABHD12	FALSE
46465	MR-link-2	7825_7_ABHD12_ABD12	7825_7_ABHD12_ABD12	M01302	methionine	1	-0.230416	0.384811	0.549321	DeCODE	Q8N2K0	Shin et al.	methionine	HMDB0000696	ENSG00000100997	ABHD12	FALSE
46466	MR-link-2	7825_7_ABHD12_ABD12	7825_7_ABHD12_ABD12	M01336	palmitate (16:0)	1	0.0301235	0.251235	0.904561	DeCODE	Q8N2K0	Shin et al.	palmitate (16:0)	HMDB0000220	ENSG00000100997	ABHD12	FALSE
46467	MR-link-2	7825_7_ABHD12_ABD12	7825_7_ABHD12_ABD12	M01358	stearate (18:0)	1	-0.119985	0.248955	0.62984	DeCODE	Q8N2K0	Shin et al.	stearate (18:0)	HMDB0000827	ENSG00000100997	ABHD12	FALSE
46468	MR-link-2	7825_7_ABHD12_ABD12	7825_7_ABHD12_ABD12	M01493	ornithine	1	-0.0543584	0.294936	0.853773	DeCODE	Q8N2K0	Shin et al.	ornithine	HMDB0000214	ENSG00000100997	ABHD12	FALSE
46469	MR-link-2	7825_7_ABHD12_ABD12	7825_7_ABHD12_ABD12	M01508	pantothenate	1	-0.345748	0.248975	0.164929	DeCODE	Q8N2K0	Shin et al.	pantothenate	HMDB0000210	ENSG00000100997	ABHD12	FALSE
46470	MR-link-2	7825_7_ABHD12_ABD12	7825_7_ABHD12_ABD12	M01564	citrate	1	0.0885675	0.237082	0.708721	DeCODE	Q8N2K0	Shin et al.	citrate	HMDB0000094	ENSG00000100997	ABHD12	FALSE
46471	MR-link-2	7825_7_ABHD12_ABD12	7825_7_ABHD12_ABD12	M01638	arginine	1	-0.338581	0.247885	0.171977	DeCODE	Q8N2K0	Shin et al.	arginine	HMDB0000517	ENSG00000100997	ABHD12	FALSE
46472	MR-link-2	7825_7_ABHD12_ABD12	7825_7_ABHD12_ABD12	M01640	ascorbate (vitamin c)	1	-0.787194	0.445839	0.0774554	DeCODE	Q8N2K0	Shin et al.	ascorbate (vitamin c)	HMDB0000044	ENSG00000100997	ABHD12	FALSE
46473	MR-link-2	7825_7_ABHD12_ABD12	7825_7_ABHD12_ABD12	M01649	valine	1	0.0162591	0.236837	0.945267	DeCODE	Q8N2K0	Shin et al.	valine	HMDB0000883	ENSG00000100997	ABHD12	FALSE
46474	MR-link-2	7825_7_ABHD12_ABD12	7825_7_ABHD12_ABD12	M01670	urea	1	-0.337537	0.267938	0.207757	DeCODE	Q8N2K0	Shin et al.	urea	HMDB0000294	ENSG00000100997	ABHD12	FALSE
46475	MR-link-2	7825_7_ABHD12_ABD12	7825_7_ABHD12_ABD12	M01712	cortisol	1	-0.186612	0.277074	0.500623	DeCODE	Q8N2K0	Shin et al.	cortisol	HMDB0000063	ENSG00000100997	ABHD12	FALSE
46476	MR-link-2	7825_7_ABHD12_ABD12	7825_7_ABHD12_ABD12	M01827	riboflavin (vitamin b2)	1	0.136501	0.543039	0.801532	DeCODE	Q8N2K0	Shin et al.	riboflavin (vitamin b2)	HMDB0000244	ENSG00000100997	ABHD12	FALSE
46477	MR-link-2	7825_7_ABHD12_ABD12	7825_7_ABHD12_ABD12	M02132	citrulline	1	0.303287	0.258799	0.241236	DeCODE	Q8N2K0	Shin et al.	citrulline	HMDB0000904	ENSG00000100997	ABHD12	FALSE
46478	MR-link-2	7825_7_ABHD12_ABD12	7825_7_ABHD12_ABD12	M02137	biliverdin	1	-0.254547	0.257054	0.322053	DeCODE	Q8N2K0	Shin et al.	biliverdin	HMDB0001008	ENSG00000100997	ABHD12	FALSE
46479	MR-link-2	7825_7_ABHD12_ABD12	7825_7_ABHD12_ABD12	M02342	serotonin (5ht)	1	-0.0772597	0.274881	0.77866	DeCODE	Q8N2K0	Shin et al.	serotonin (5ht)	HMDB0000259	ENSG00000100997	ABHD12	FALSE
46480	MR-link-2	7825_7_ABHD12_ABD12	7825_7_ABHD12_ABD12	M03147	xanthine	1	0.229838	0.260551	0.377711	DeCODE	Q8N2K0	Shin et al.	xanthine	HMDB0000292	ENSG00000100997	ABHD12	FALSE
46481	MR-link-2	7825_7_ABHD12_ABD12	7825_7_ABHD12_ABD12	M11438	phosphate	1	-0.0196684	0.24736	0.936624	DeCODE	Q8N2K0	Shin et al.	phosphate	HMDB0001429	ENSG00000100997	ABHD12	FALSE
46482	MR-link-2	7825_7_ABHD12_ABD12	7825_7_ABHD12_ABD12	M15122	glycerol	1	0.227371	0.239039	0.341509	DeCODE	Q8N2K0	Shin et al.	glycerol	HMDB0000131	ENSG00000100997	ABHD12	TRUE
46483	MR-link-2	7825_7_ABHD12_ABD12	7825_7_ABHD12_ABD12	M15488	acetylphosphate	1	-0.492273	0.235104	0.0362732	DeCODE	Q8N2K0	Shin et al.	acetylphosphate	HMDB0001494	ENSG00000100997	ABHD12	FALSE
46484	MR-link-2	7825_7_ABHD12_ABD12	7825_7_ABHD12_ABD12	M15506	choline	1	0.324429	0.348653	0.352102	DeCODE	Q8N2K0	Shin et al.	choline	HMDB0000097	ENSG00000100997	ABHD12	FALSE
46485	MR-link-2	7825_7_ABHD12_ABD12	7825_7_ABHD12_ABD12	M15630	n-acetylornithine	1	-0.00341464	0.243678	0.98882	DeCODE	Q8N2K0	Shin et al.	n-acetylornithine	HMDB0003357	ENSG00000100997	ABHD12	FALSE
46486	MR-link-2	7825_7_ABHD12_ABD12	7825_7_ABHD12_ABD12	M15677	3-methylhistidine	1	-0.238956	0.288159	0.406963	DeCODE	Q8N2K0	Shin et al.	3-methylhistidine	HMDB0000479	ENSG00000100997	ABHD12	FALSE
46487	MR-link-2	7825_7_ABHD12_ABD12	7825_7_ABHD12_ABD12	M15990	glycerophosphorylcholine (gpc)	1	-0.0812164	0.257634	0.75258	DeCODE	Q8N2K0	Shin et al.	glycerophosphorylcholine (gpc)	HMDB0000086	ENSG00000100997	ABHD12	FALSE
46488	MR-link-2	7825_7_ABHD12_ABD12	7825_7_ABHD12_ABD12	M15996	aspartate	1	-0.243926	0.242654	0.314779	DeCODE	Q8N2K0	Shin et al.	aspartate	HMDB0000191	ENSG00000100997	ABHD12	FALSE
46489	MR-link-2	7825_7_ABHD12_ABD12	7825_7_ABHD12_ABD12	M18254	paraxanthine	1	-0.23108	0.241664	0.338969	DeCODE	Q8N2K0	Shin et al.	paraxanthine	HMDB0001860	ENSG00000100997	ABHD12	FALSE
46490	MR-link-2	7825_7_ABHD12_ABD12	7825_7_ABHD12_ABD12	M18467	eicosapentaenoate (epa; 20:5n3)	1	-0.11547	0.248042	0.641555	DeCODE	Q8N2K0	Shin et al.	eicosapentaenoate (epa; 20:5n3)	HMDB0001999	ENSG00000100997	ABHD12	FALSE
46491	MR-link-2	7825_7_ABHD12_ABD12	7825_7_ABHD12_ABD12	M18474	estrone 3-sulfate	1	0.143077	0.677632	0.832776	DeCODE	Q8N2K0	Shin et al.	estrone 3-sulfate	HMDB0001425	ENSG00000100997	ABHD12	FALSE
46492	MR-link-2	7825_7_ABHD12_ABD12	7825_7_ABHD12_ABD12	M18494	taurochenodeoxycholate	1	0.137062	0.303877	0.651958	DeCODE	Q8N2K0	Shin et al.	taurochenodeoxycholate	HMDB0000951	ENSG00000100997	ABHD12	FALSE
46493	MR-link-2	7825_7_ABHD12_ABD12	7825_7_ABHD12_ABD12	M19323	docosahexaenoate (dha; 22:6n3)	1	-0.215986	0.233381	0.354724	DeCODE	Q8N2K0	Shin et al.	docosahexaenoate (dha; 22:6n3)	HMDB0002183	ENSG00000100997	ABHD12	FALSE
46494	MR-link-2	7825_7_ABHD12_ABD12	7825_7_ABHD12_ABD12	M19934	myo-inositol	1	-0.448356	0.274381	0.102245	DeCODE	Q8N2K0	Shin et al.	myo-inositol	HMDB0000211	ENSG00000100997	ABHD12	FALSE
46495	MR-link-2	7825_7_ABHD12_ABD12	7825_7_ABHD12_ABD12	M20489	glucose	1	-0.342306	0.263728	0.194304	DeCODE	Q8N2K0	Shin et al.	glucose	HMDB0000122	ENSG00000100997	ABHD12	FALSE
46496	MR-link-2	7825_7_ABHD12_ABD12	7825_7_ABHD12_ABD12	M21044	2-hydroxybutyrate (ahb)	1	-0.204899	0.239475	0.39221	DeCODE	Q8N2K0	Shin et al.	2-hydroxybutyrate (ahb)	HMDB0000008	ENSG00000100997	ABHD12	FALSE
46497	MR-link-2	7825_7_ABHD12_ABD12	7825_7_ABHD12_ABD12	M22189	palmitoylcarnitine (c16)	1	-0.273824	0.238156	0.250239	DeCODE	Q8N2K0	Shin et al.	palmitoylcarnitine (c16)	HMDB0000222	ENSG00000100997	ABHD12	FALSE
46498	MR-link-2	7825_7_ABHD12_ABD12	7825_7_ABHD12_ABD12	M22842	cholate	1	0.228512	0.271592	0.400136	DeCODE	Q8N2K0	Shin et al.	cholate	HMDB0000619	ENSG00000100997	ABHD12	FALSE
46499	MR-link-2	7825_7_ABHD12_ABD12	7825_7_ABHD12_ABD12	M27716	bilirubin (z,z)	1	-0.244797	0.259856	0.346167	DeCODE	Q8N2K0	Shin et al.	bilirubin (z,z)	HMDB0000054	ENSG00000100997	ABHD12	FALSE
46500	MR-link-2	7825_7_ABHD12_ABD12	7825_7_ABHD12_ABD12	M27718	creatine	1	0.0454457	0.313761	0.884836	DeCODE	Q8N2K0	Shin et al.	creatine	HMDB0000064	ENSG00000100997	ABHD12	FALSE
46501	MR-link-2	7825_7_ABHD12_ABD12	7825_7_ABHD12_ABD12	M31453	cysteine	1	0.0989322	0.24791	0.689846	DeCODE	Q8N2K0	Shin et al.	cysteine	HMDB0000574	ENSG00000100997	ABHD12	FALSE
46502	MR-link-2	7825_7_ABHD12_ABD12	7825_7_ABHD12_ABD12	M31454	cystine	1	0.692732	0.518529	0.181564	DeCODE	Q8N2K0	Shin et al.	cystine	HMDB0000192	ENSG00000100997	ABHD12	FALSE
46503	MR-link-2	7825_7_ABHD12_ABD12	7825_7_ABHD12_ABD12	M32198	acetylcarnitine (c2)	1	-0.0201767	0.236439	0.931994	DeCODE	Q8N2K0	Shin et al.	acetylcarnitine (c2)	HMDB0000201	ENSG00000100997	ABHD12	FALSE
46504	MR-link-2	7825_7_ABHD12_ABD12	7825_7_ABHD12_ABD12	M32315	serine	1	-0.166324	0.237433	0.483608	DeCODE	Q8N2K0	Shin et al.	serine	HMDB0000187	ENSG00000100997	ABHD12	FALSE
46505	MR-link-2	7825_7_ABHD12_ABD12	7825_7_ABHD12_ABD12	M32319	trans-4-hydroxyproline	1	-0.116858	0.244455	0.632626	DeCODE	Q8N2K0	Shin et al.	trans-4-hydroxyproline	HMDB0000725	ENSG00000100997	ABHD12	FALSE
46506	MR-link-2	7825_7_ABHD12_ABD12	7825_7_ABHD12_ABD12	M32322	glutamate	1	-0.371205	0.229591	0.10592	DeCODE	Q8N2K0	Shin et al.	glutamate	HMDB0000148	ENSG00000100997	ABHD12	FALSE
46507	MR-link-2	7825_7_ABHD12_ABD12	7825_7_ABHD12_ABD12	M32338	glycine	1	0.0109929	0.275426	0.968163	DeCODE	Q8N2K0	Shin et al.	glycine	HMDB0000123	ENSG00000100997	ABHD12	FALSE
46508	MR-link-2	7825_7_ABHD12_ABD12	7825_7_ABHD12_ABD12	M32339	alanine	1	-0.539892	0.299781	0.0717098	DeCODE	Q8N2K0	Shin et al.	alanine	HMDB0000161	ENSG00000100997	ABHD12	FALSE
46509	MR-link-2	7825_7_ABHD12_ABD12	7825_7_ABHD12_ABD12	M32425	dehydroepiandrosterone sulfate (dhea-s)	1	-0.309413	0.245	0.206621	DeCODE	Q8N2K0	Shin et al.	dehydroepiandrosterone sulfate (dhea-s)	HMDB0001032	ENSG00000100997	ABHD12	FALSE
46510	MR-link-2	7825_7_ABHD12_ABD12	7825_7_ABHD12_ABD12	M32458	oleamide	1	0.184435	0.249511	0.459795	DeCODE	Q8N2K0	Shin et al.	oleamide	HMDB0002117	ENSG00000100997	ABHD12	FALSE
46511	MR-link-2	7825_7_ABHD12_ABD12	7825_7_ABHD12_ABD12	M32593	heme	1	0.609077	0.394117	0.122244	DeCODE	Q8N2K0	Shin et al.	heme	HMDB0003178	ENSG00000100997	ABHD12	FALSE
46512	MR-link-2	7825_7_ABHD12_ABD12	7825_7_ABHD12_ABD12	M33453	alpha-ketoglutarate	1	-0.47943	0.26989	0.0756692	DeCODE	Q8N2K0	Shin et al.	alpha-ketoglutarate	HMDB0000208	ENSG00000100997	ABHD12	FALSE
46513	MR-link-2	7825_7_ABHD12_ABD12	7825_7_ABHD12_ABD12	M34106	bilirubin (e,z or z,e)*	1	-0.355612	0.283468	0.209658	DeCODE	Q8N2K0	Shin et al.	bilirubin (e,z or z,e)*	HMDB0000488	ENSG00000100997	ABHD12	FALSE
46514	MR-link-2	7825_7_ABHD12_ABD12	7825_7_ABHD12_ABD12	M34283	asparagine	1	-0.405654	0.288339	0.159467	DeCODE	Q8N2K0	Shin et al.	asparagine	HMDB0000168	ENSG00000100997	ABHD12	FALSE
46515	MR-link-2	7825_7_ABHD12_ABD12	7825_7_ABHD12_ABD12	bioa_001	alanine	1	-0.0299544	0.0701891	0.669549	DeCODE	Q8N2K0	Lotta et al.	alanine	HMDB0000161	ENSG00000100997	ABHD12	FALSE
46516	MR-link-2	7825_7_ABHD12_ABD12	7825_7_ABHD12_ABD12	bioa_002	arginine	1	-0.00823444	0.147782	0.955565	DeCODE	Q8N2K0	Lotta et al.	arginine	HMDB0000517	ENSG00000100997	ABHD12	FALSE
46517	MR-link-2	7825_7_ABHD12_ABD12	7825_7_ABHD12_ABD12	bioa_003	asparagine	1	-0.0844175	0.118405	0.475874	DeCODE	Q8N2K0	Lotta et al.	asparagine	HMDB0000168	ENSG00000100997	ABHD12	FALSE
46518	MR-link-2	7825_7_ABHD12_ABD12	7825_7_ABHD12_ABD12	bioa_004	aspartate	1	-0.255448	0.12887	0.047454	DeCODE	Q8N2K0	Lotta et al.	aspartate	HMDB0000191	ENSG00000100997	ABHD12	FALSE
46519	MR-link-2	7825_7_ABHD12_ABD12	7825_7_ABHD12_ABD12	bioa_005	citrulline	1	0.155169	0.119675	0.194772	DeCODE	Q8N2K0	Lotta et al.	citrulline	HMDB0000904	ENSG00000100997	ABHD12	FALSE
46520	MR-link-2	7825_7_ABHD12_ABD12	7825_7_ABHD12_ABD12	bioa_006	glutamine	1	0.0529851	0.0679764	0.435707	DeCODE	Q8N2K0	Lotta et al.	glutamine	HMDB0000641	ENSG00000100997	ABHD12	FALSE
46521	MR-link-2	7825_7_ABHD12_ABD12	7825_7_ABHD12_ABD12	bioa_007	glutamate	1	-0.248567	0.178431	0.163599	DeCODE	Q8N2K0	Lotta et al.	glutamate	HMDB0000148	ENSG00000100997	ABHD12	FALSE
46522	MR-link-2	7825_7_ABHD12_ABD12	7825_7_ABHD12_ABD12	bioa_008	glycine	1	-0.050661	0.114025	0.656828	DeCODE	Q8N2K0	Lotta et al.	glycine	HMDB0000123	ENSG00000100997	ABHD12	FALSE
46523	MR-link-2	7825_7_ABHD12_ABD12	7825_7_ABHD12_ABD12	bioa_009	histidine	1	0.128478	0.070939	0.0701246	DeCODE	Q8N2K0	Lotta et al.	histidine	HMDB0000177	ENSG00000100997	ABHD12	FALSE
46524	MR-link-2	7825_7_ABHD12_ABD12	7825_7_ABHD12_ABD12	bioa_013	methionine	1	-0.0135735	0.116476	0.907229	DeCODE	Q8N2K0	Lotta et al.	methionine	HMDB0000696	ENSG00000100997	ABHD12	FALSE
46525	MR-link-2	7825_7_ABHD12_ABD12	7825_7_ABHD12_ABD12	bioa_014	ornithine	1	-0.0651504	0.131855	0.62123	DeCODE	Q8N2K0	Lotta et al.	ornithine	HMDB0000214	ENSG00000100997	ABHD12	FALSE
46526	MR-link-2	7825_7_ABHD12_ABD12	7825_7_ABHD12_ABD12	bioa_015	phenylethylamine	1	-0.355081	0.216327	0.100713	DeCODE	Q8N2K0	Lotta et al.	phenylethylamine	HMDB0012275	ENSG00000100997	ABHD12	FALSE
46527	MR-link-2	7825_7_ABHD12_ABD12	7825_7_ABHD12_ABD12	bioa_016	phenylalanine	1	0.0467619	0.0945761	0.620998	DeCODE	Q8N2K0	Lotta et al.	phenylalanine	HMDB0000159	ENSG00000100997	ABHD12	FALSE
46528	MR-link-2	7825_7_ABHD12_ABD12	7825_7_ABHD12_ABD12	bioa_018	serine	1	-0.0259072	0.145711	0.858881	DeCODE	Q8N2K0	Lotta et al.	serine	HMDB0000187	ENSG00000100997	ABHD12	FALSE
46529	MR-link-2	7825_7_ABHD12_ABD12	7825_7_ABHD12_ABD12	bioa_019	threonine	1	0.200843	0.18785	0.284995	DeCODE	Q8N2K0	Lotta et al.	threonine	HMDB0000167	ENSG00000100997	ABHD12	FALSE
46530	MR-link-2	7825_7_ABHD12_ABD12	7825_7_ABHD12_ABD12	bioa_020	tryptophan	1	-0.207175	0.123856	0.0943841	DeCODE	Q8N2K0	Lotta et al.	tryptophan	HMDB0000929	ENSG00000100997	ABHD12	FALSE
46531	MR-link-2	7825_7_ABHD12_ABD12	7825_7_ABHD12_ABD12	bioa_021	tyrosine	1	-0.122794	0.101201	0.224989	DeCODE	Q8N2K0	Lotta et al.	tyrosine	HMDB0000158	ENSG00000100997	ABHD12	FALSE
46532	MR-link-2	7825_7_ABHD12_ABD12	7825_7_ABHD12_ABD12	bioa_022	valine	1	-0.192602	0.113362	0.0893193	DeCODE	Q8N2K0	Lotta et al.	valine	HMDB0000883	ENSG00000100997	ABHD12	FALSE
46533	MR-link-2	7825_7_ABHD12_ABD12	7825_7_ABHD12_ABD12	bioa_023	n-acetylornithine	1	-0.000292563	0.143337	0.998371	DeCODE	Q8N2K0	Lotta et al.	n-acetylornithine	HMDB0003357	ENSG00000100997	ABHD12	FALSE
46534	MR-link-2	7825_7_ABHD12_ABD12	7825_7_ABHD12_ABD12	bioa_030	trans-hydroxyproline	1	-0.140961	0.124656	0.258139	DeCODE	Q8N2K0	Lotta et al.	trans-hydroxyproline	HMDB0000725	ENSG00000100997	ABHD12	FALSE
46535	MR-link-2	7825_7_ABHD12_ABD12	7825_7_ABHD12_ABD12	bioa_031	sarcosine	1	0.0374538	0.170274	0.825901	DeCODE	Q8N2K0	Lotta et al.	sarcosine	HMDB0000271	ENSG00000100997	ABHD12	FALSE
46536	MR-link-2	7825_7_ABHD12_ABD12	7825_7_ABHD12_ABD12	bioa_032	serotonin	1	-0.309832	0.147591	0.0357939	DeCODE	Q8N2K0	Lotta et al.	serotonin	HMDB0000259	ENSG00000100997	ABHD12	FALSE
46537	MR-link-2	7825_7_ABHD12_ABD12	7825_7_ABHD12_ABD12	bioa_033	spermidine	1	-0.0188872	0.155111	0.903085	DeCODE	Q8N2K0	Lotta et al.	spermidine	HMDB0001257	ENSG00000100997	ABHD12	FALSE
46538	MR-link-2	7825_7_ABHD12_ABD12	7825_7_ABHD12_ABD12	bior_002	acetylcarnitine (c2)	1	-0.141361	0.117645	0.229523	DeCODE	Q8N2K0	Lotta et al.	acetylcarnitine (c2)	HMDB0000201	ENSG00000100997	ABHD12	FALSE
46539	MR-link-2	7825_7_ABHD12_ABD12	7825_7_ABHD12_ABD12	bior_031	hexadecanoylcarnitine	1	-0.0194583	0.120023	0.87121	DeCODE	Q8N2K0	Lotta et al.	hexadecanoylcarnitine	HMDB0000222	ENSG00000100997	ABHD12	FALSE
46540	MR-link-2	7825_7_ABHD12_ABD12	7825_7_ABHD12_ABD12	met-d-Acetate	acetate	1	0.0719503	0.0655851	0.272619	DeCODE	Q8N2K0	Borges et al.	acetate	HMDB0000042	ENSG00000100997	ABHD12	FALSE
46541	MR-link-2	7825_7_ABHD12_ABD12	7825_7_ABHD12_ABD12	met-d-Acetoacetate	acetoacetate	1	-0.0203478	0.0715137	0.776004	DeCODE	Q8N2K0	Borges et al.	acetoacetate	HMDB0000060	ENSG00000100997	ABHD12	FALSE
46542	MR-link-2	7825_7_ABHD12_ABD12	7825_7_ABHD12_ABD12	met-d-Ala	alanine	1	0.0133194	0.0578628	0.817945	DeCODE	Q8N2K0	Borges et al.	alanine	HMDB0000161	ENSG00000100997	ABHD12	FALSE
46543	MR-link-2	7825_7_ABHD12_ABD12	7825_7_ABHD12_ABD12	met-d-Citrate	citrate	1	-0.175166	0.083899	0.0368142	DeCODE	Q8N2K0	Borges et al.	citrate	HMDB0000094	ENSG00000100997	ABHD12	FALSE
46544	MR-link-2	7825_7_ABHD12_ABD12	7825_7_ABHD12_ABD12	met-d-Gln	glutamine	1	-0.0108243	0.0739544	0.883634	DeCODE	Q8N2K0	Borges et al.	glutamine	HMDB0000641	ENSG00000100997	ABHD12	FALSE
46545	MR-link-2	7825_7_ABHD12_ABD12	7825_7_ABHD12_ABD12	met-d-Glucose	glucose	1	-0.0117451	0.0691251	0.865081	DeCODE	Q8N2K0	Borges et al.	glucose	HMDB0000122	ENSG00000100997	ABHD12	FALSE
46546	MR-link-2	7825_7_ABHD12_ABD12	7825_7_ABHD12_ABD12	met-d-Gly	glycine	1	0.000183198	0.0773244	0.99811	DeCODE	Q8N2K0	Borges et al.	glycine	HMDB0000123	ENSG00000100997	ABHD12	FALSE
46547	MR-link-2	7825_7_ABHD12_ABD12	7825_7_ABHD12_ABD12	met-d-His	histidine	1	-0.0321631	0.0609123	0.597483	DeCODE	Q8N2K0	Borges et al.	histidine	HMDB0000177	ENSG00000100997	ABHD12	FALSE
46548	MR-link-2	7825_7_ABHD12_ABD12	7825_7_ABHD12_ABD12	met-d-LA	linoleate (18:2n6)	1	0.169821	0.0727222	0.0195328	DeCODE	Q8N2K0	Borges et al.	linoleate (18:2n6)	HMDB0006270,HMDB0000673	ENSG00000100997	ABHD12	FALSE
46549	MR-link-2	7825_7_ABHD12_ABD12	7825_7_ABHD12_ABD12	met-d-Phe	phenylalanine	1	0.00285687	0.0616508	0.96304	DeCODE	Q8N2K0	Borges et al.	phenylalanine	HMDB0000159	ENSG00000100997	ABHD12	FALSE
46550	MR-link-2	7825_7_ABHD12_ABD12	7825_7_ABHD12_ABD12	met-d-Pyruvate	pyruvate	1	-0.0332076	0.0687867	0.629265	DeCODE	Q8N2K0	Borges et al.	pyruvate	HMDB0000243	ENSG00000100997	ABHD12	FALSE
46551	MR-link-2	7825_7_ABHD12_ABD12	7825_7_ABHD12_ABD12	met-d-Tyr	tyrosine	1	0.0178724	0.0687358	0.794852	DeCODE	Q8N2K0	Borges et al.	tyrosine	HMDB0000158	ENSG00000100997	ABHD12	FALSE
46552	MR-link-2	7825_7_ABHD12_ABD12	7825_7_ABHD12_ABD12	met-d-Val	valine	1	0.0994925	0.0557557	0.0743527	DeCODE	Q8N2K0	Borges et al.	valine	HMDB0000883	ENSG00000100997	ABHD12	FALSE
46553	MR-link-2	7879_12_CYP3A4_Cytochrome_P450_3A4	7879_12_CYP3A4_Cytochrome_P450_3A4	GCST90199627	n-alpha-acetylornithine	5	-0.00180375	0.0586724	0.975475	DeCODE	P08684	Chen et al.	n-alpha-acetylornithine	HMDB0003357	ENSG00000160868	CYP3A4	FALSE
46554	MR-link-2	7879_12_CYP3A4_Cytochrome_P450_3A4	7879_12_CYP3A4_Cytochrome_P450_3A4	GCST90199628	3-methylhistidine	5	-0.0391561	0.0490249	0.424466	DeCODE	P08684	Chen et al.	3-methylhistidine	HMDB0000479	ENSG00000160868	CYP3A4	FALSE
46555	MR-link-2	7879_12_CYP3A4_Cytochrome_P450_3A4	7879_12_CYP3A4_Cytochrome_P450_3A4	GCST90199629	glycerophosphorylcholine (gpc)	5	0.0656172	0.0488621	0.179303	DeCODE	P08684	Chen et al.	glycerophosphorylcholine (gpc)	HMDB0000086	ENSG00000160868	CYP3A4	FALSE
46556	MR-link-2	7879_12_CYP3A4_Cytochrome_P450_3A4	7879_12_CYP3A4_Cytochrome_P450_3A4	GCST90199637	n-acetylglutamate	5	-0.0862148	0.0499599	0.0844051	DeCODE	P08684	Chen et al.	n-acetylglutamate	HMDB0001138	ENSG00000160868	CYP3A4	FALSE
46557	MR-link-2	7879_12_CYP3A4_Cytochrome_P450_3A4	7879_12_CYP3A4_Cytochrome_P450_3A4	GCST90199651	docosahexaenoate (dha; 22:6n3)	5	0.0280557	0.0495701	0.571407	DeCODE	P08684	Chen et al.	docosahexaenoate (dha; 22:6n3)	HMDB0002183	ENSG00000160868	CYP3A4	FALSE
46558	MR-link-2	7879_12_CYP3A4_Cytochrome_P450_3A4	7879_12_CYP3A4_Cytochrome_P450_3A4	GCST90199652	1-stearoyl-2-oleoyl-gps (18:0/18:1)	5	0.00517899	0.0185595	0.780208	DeCODE	P08684	Chen et al.	1-stearoyl-2-oleoyl-gps (18:0/18:1)	HMDB0010163	ENSG00000160868	CYP3A4	FALSE
46559	MR-link-2	7879_12_CYP3A4_Cytochrome_P450_3A4	7879_12_CYP3A4_Cytochrome_P450_3A4	GCST90199654	paraxanthine	5	-0.100538	0.0497724	0.0433879	DeCODE	P08684	Chen et al.	paraxanthine	HMDB0001860	ENSG00000160868	CYP3A4	FALSE
46560	MR-link-2	7879_12_CYP3A4_Cytochrome_P450_3A4	7879_12_CYP3A4_Cytochrome_P450_3A4	GCST90199665	n-acetylaspartate (naa)	5	0.0311505	0.0504071	0.53659	DeCODE	P08684	Chen et al.	n-acetylaspartate (naa)	HMDB0000812	ENSG00000160868	CYP3A4	FALSE
46561	MR-link-2	7879_12_CYP3A4_Cytochrome_P450_3A4	7879_12_CYP3A4_Cytochrome_P450_3A4	GCST90199666	palmitoylcarnitine (c16)	5	0.00134918	0.0486027	0.977854	DeCODE	P08684	Chen et al.	palmitoylcarnitine (c16)	HMDB0000222	ENSG00000160868	CYP3A4	FALSE
46562	MR-link-2	7879_12_CYP3A4_Cytochrome_P450_3A4	7879_12_CYP3A4_Cytochrome_P450_3A4	GCST90199669	acetylcarnitine (c2)	5	0.0381816	0.0487672	0.433665	DeCODE	P08684	Chen et al.	acetylcarnitine (c2)	HMDB0000201	ENSG00000160868	CYP3A4	FALSE
46563	MR-link-2	7879_12_CYP3A4_Cytochrome_P450_3A4	7879_12_CYP3A4_Cytochrome_P450_3A4	GCST90199673	dehydroepiandrosterone sulfate (dhea-s)	5	-0.0237979	0.0494539	0.630364	DeCODE	P08684	Chen et al.	dehydroepiandrosterone sulfate (dhea-s)	HMDB0001032	ENSG00000160868	CYP3A4	FALSE
46564	MR-link-2	7879_12_CYP3A4_Cytochrome_P450_3A4	7879_12_CYP3A4_Cytochrome_P450_3A4	GCST90199691	1-methylhistidine	5	0.0594739	0.051685	0.249856	DeCODE	P08684	Chen et al.	1-methylhistidine	HMDB0000001	ENSG00000160868	CYP3A4	FALSE
46565	MR-link-2	7879_12_CYP3A4_Cytochrome_P450_3A4	7879_12_CYP3A4_Cytochrome_P450_3A4	GCST90199845	sphinganine-1-phosphate	5	0.108153	0.050899	0.0335988	DeCODE	P08684	Chen et al.	sphinganine-1-phosphate	HMDB0001383	ENSG00000160868	CYP3A4	FALSE
46566	MR-link-2	7879_12_CYP3A4_Cytochrome_P450_3A4	7879_12_CYP3A4_Cytochrome_P450_3A4	GCST90199896	sulfate*	5	0.0707834	0.0490786	0.149233	DeCODE	P08684	Chen et al.	sulfate*	HMDB01448	ENSG00000160868	CYP3A4	FALSE
46567	MR-link-2	7879_12_CYP3A4_Cytochrome_P450_3A4	7879_12_CYP3A4_Cytochrome_P450_3A4	GCST90199972	sphingomyelin (d18:1/24:1, d18:2/24:0)*	5	0.041322	0.052306	0.429525	DeCODE	P08684	Chen et al.	sphingomyelin (d18:1/24:1, d18:2/24:0)*	HMDB0012107	ENSG00000160868	CYP3A4	FALSE
46568	MR-link-2	7879_12_CYP3A4_Cytochrome_P450_3A4	7879_12_CYP3A4_Cytochrome_P450_3A4	GCST90200001	sphingomyelin (d18:1/20:0, d16:1/22:0)*	5	-0.0113894	0.0490485	0.816378	DeCODE	P08684	Chen et al.	sphingomyelin (d18:1/20:0, d16:1/22:0)*	HMDB0012102	ENSG00000160868	CYP3A4	FALSE
46569	MR-link-2	7879_12_CYP3A4_Cytochrome_P450_3A4	7879_12_CYP3A4_Cytochrome_P450_3A4	GCST90200049	myristoyl dihydrosphingomyelin (d18:0/14:0)*	5	0.00426966	0.0488933	0.930412	DeCODE	P08684	Chen et al.	myristoyl dihydrosphingomyelin (d18:0/14:0)*	HMDB0012085	ENSG00000160868	CYP3A4	FALSE
46570	MR-link-2	7879_12_CYP3A4_Cytochrome_P450_3A4	7879_12_CYP3A4_Cytochrome_P450_3A4	GCST90200056	sphingomyelin (d18:0/18:0, d19:0/17:0)*	5	-0.0830648	0.05343	0.12003	DeCODE	P08684	Chen et al.	sphingomyelin (d18:0/18:0, d19:0/17:0)*	HMDB0012087	ENSG00000160868	CYP3A4	FALSE
46571	MR-link-2	7879_12_CYP3A4_Cytochrome_P450_3A4	7879_12_CYP3A4_Cytochrome_P450_3A4	GCST90200279	pantothenate	5	-0.0375343	0.052883	0.477852	DeCODE	P08684	Chen et al.	pantothenate	HMDB0000210	ENSG00000160868	CYP3A4	FALSE
46572	MR-link-2	7879_12_CYP3A4_Cytochrome_P450_3A4	7879_12_CYP3A4_Cytochrome_P450_3A4	GCST90200281	phosphoethanolamine	5	0.0459458	0.0515466	0.372744	DeCODE	P08684	Chen et al.	phosphoethanolamine	HMDB0000224	ENSG00000160868	CYP3A4	FALSE
46573	MR-link-2	7879_12_CYP3A4_Cytochrome_P450_3A4	7879_12_CYP3A4_Cytochrome_P450_3A4	GCST90200283	3-ureidopropionate	5	0.0628118	0.0511716	0.219645	DeCODE	P08684	Chen et al.	3-ureidopropionate	HMDB0000026	ENSG00000160868	CYP3A4	FALSE
46574	MR-link-2	7879_12_CYP3A4_Cytochrome_P450_3A4	7879_12_CYP3A4_Cytochrome_P450_3A4	GCST90200291	sarcosine	5	-0.0132468	0.0495558	0.78923	DeCODE	P08684	Chen et al.	sarcosine	HMDB0000271	ENSG00000160868	CYP3A4	FALSE
46575	MR-link-2	7879_12_CYP3A4_Cytochrome_P450_3A4	7879_12_CYP3A4_Cytochrome_P450_3A4	GCST90200292	trans-4-hydroxyproline	5	0.0184029	0.0494516	0.709789	DeCODE	P08684	Chen et al.	trans-4-hydroxyproline	HMDB0000725	ENSG00000160868	CYP3A4	FALSE
46576	MR-link-2	7879_12_CYP3A4_Cytochrome_P450_3A4	7879_12_CYP3A4_Cytochrome_P450_3A4	GCST90200293	thyroxine	5	-0.00519582	0.0486373	0.914926	DeCODE	P08684	Chen et al.	thyroxine	HMDB0000248	ENSG00000160868	CYP3A4	FALSE
46577	MR-link-2	7879_12_CYP3A4_Cytochrome_P450_3A4	7879_12_CYP3A4_Cytochrome_P450_3A4	GCST90200296	methyl indole-3-acetate	5	-0.0219657	0.0543699	0.68621	DeCODE	P08684	Chen et al.	methyl indole-3-acetate	HMDB0029738	ENSG00000160868	CYP3A4	FALSE
46578	MR-link-2	7879_12_CYP3A4_Cytochrome_P450_3A4	7879_12_CYP3A4_Cytochrome_P450_3A4	GCST90200304	citrate	5	-0.0339066	0.0500972	0.498523	DeCODE	P08684	Chen et al.	citrate	HMDB0000094	ENSG00000160868	CYP3A4	FALSE
46579	MR-link-2	7879_12_CYP3A4_Cytochrome_P450_3A4	7879_12_CYP3A4_Cytochrome_P450_3A4	GCST90200306	butyrate/isobutyrate (4:0)	5	-0.0943263	0.0500859	0.0596609	DeCODE	P08684	Chen et al.	butyrate/isobutyrate (4:0)	HMDB0000039	ENSG00000160868	CYP3A4	FALSE
46580	MR-link-2	7879_12_CYP3A4_Cytochrome_P450_3A4	7879_12_CYP3A4_Cytochrome_P450_3A4	GCST90200314	n-acetylneuraminate	5	0.0325354	0.0497932	0.513492	DeCODE	P08684	Chen et al.	n-acetylneuraminate	HMDB0000230	ENSG00000160868	CYP3A4	FALSE
46581	MR-link-2	7879_12_CYP3A4_Cytochrome_P450_3A4	7879_12_CYP3A4_Cytochrome_P450_3A4	GCST90200318	acetoacetate	5	-0.0310506	0.0579143	0.591857	DeCODE	P08684	Chen et al.	acetoacetate	HMDB0000060	ENSG00000160868	CYP3A4	FALSE
46582	MR-link-2	7879_12_CYP3A4_Cytochrome_P450_3A4	7879_12_CYP3A4_Cytochrome_P450_3A4	GCST90200319	cys-gly, oxidized	5	0.071806	0.0496552	0.148151	DeCODE	P08684	Chen et al.	cys-gly, oxidized	HMDB0000078	ENSG00000160868	CYP3A4	FALSE
46583	MR-link-2	7879_12_CYP3A4_Cytochrome_P450_3A4	7879_12_CYP3A4_Cytochrome_P450_3A4	GCST90200321	cholate	5	-0.0656717	0.049947	0.188568	DeCODE	P08684	Chen et al.	cholate	HMDB0000619	ENSG00000160868	CYP3A4	FALSE
46584	MR-link-2	7879_12_CYP3A4_Cytochrome_P450_3A4	7879_12_CYP3A4_Cytochrome_P450_3A4	GCST90200323	creatine	5	0.0137381	0.0523247	0.792894	DeCODE	P08684	Chen et al.	creatine	HMDB0000064	ENSG00000160868	CYP3A4	FALSE
46585	MR-link-2	7879_12_CYP3A4_Cytochrome_P450_3A4	7879_12_CYP3A4_Cytochrome_P450_3A4	GCST90200325	glycerol	5	0.103193	0.0522608	0.0483158	DeCODE	P08684	Chen et al.	glycerol	HMDB0000131	ENSG00000160868	CYP3A4	FALSE
46586	MR-link-2	7879_12_CYP3A4_Cytochrome_P450_3A4	7879_12_CYP3A4_Cytochrome_P450_3A4	GCST90200327	choline	5	-0.0496154	0.0501369	0.322371	DeCODE	P08684	Chen et al.	choline	HMDB0000097	ENSG00000160868	CYP3A4	FALSE
46587	MR-link-2	7879_12_CYP3A4_Cytochrome_P450_3A4	7879_12_CYP3A4_Cytochrome_P450_3A4	GCST90200335	stearoyl sphingomyelin (d18:1/18:0)	5	0.0158296	0.049763	0.75041	DeCODE	P08684	Chen et al.	stearoyl sphingomyelin (d18:1/18:0)	HMDB0001348	ENSG00000160868	CYP3A4	FALSE
46588	MR-link-2	7879_12_CYP3A4_Cytochrome_P450_3A4	7879_12_CYP3A4_Cytochrome_P450_3A4	GCST90200336	n-palmitoyl-sphingosine (d18:1/16:0)	5	0.0582523	0.0531171	0.272783	DeCODE	P08684	Chen et al.	n-palmitoyl-sphingosine (d18:1/16:0)	HMDB0004949	ENSG00000160868	CYP3A4	FALSE
46589	MR-link-2	7879_12_CYP3A4_Cytochrome_P450_3A4	7879_12_CYP3A4_Cytochrome_P450_3A4	GCST90200337	taurochenodeoxycholate	5	-0.0505249	0.0488706	0.301205	DeCODE	P08684	Chen et al.	taurochenodeoxycholate	HMDB0000951	ENSG00000160868	CYP3A4	TRUE
46590	MR-link-2	7879_12_CYP3A4_Cytochrome_P450_3A4	7879_12_CYP3A4_Cytochrome_P450_3A4	GCST90200341	n-stearoyl-sphingosine (d18:1/18:0)*	5	0.0613807	0.0504739	0.223951	DeCODE	P08684	Chen et al.	n-stearoyl-sphingosine (d18:1/18:0)*	HMDB0004950	ENSG00000160868	CYP3A4	FALSE
46591	MR-link-2	7879_12_CYP3A4_Cytochrome_P450_3A4	7879_12_CYP3A4_Cytochrome_P450_3A4	GCST90200345	s-adenosylhomocysteine (sah)	5	-0.0324983	0.0568687	0.567687	DeCODE	P08684	Chen et al.	s-adenosylhomocysteine (sah)	HMDB00939	ENSG00000160868	CYP3A4	FALSE
46592	MR-link-2	7879_12_CYP3A4_Cytochrome_P450_3A4	7879_12_CYP3A4_Cytochrome_P450_3A4	GCST90200348	quinolinate	5	-0.0577944	0.0533626	0.278787	DeCODE	P08684	Chen et al.	quinolinate	HMDB0000232	ENSG00000160868	CYP3A4	FALSE
46593	MR-link-2	7879_12_CYP3A4_Cytochrome_P450_3A4	7879_12_CYP3A4_Cytochrome_P450_3A4	GCST90200349	eicosapentaenoate (epa; 20:5n3)	5	0.015469	0.0491324	0.752881	DeCODE	P08684	Chen et al.	eicosapentaenoate (epa; 20:5n3)	HMDB0001999	ENSG00000160868	CYP3A4	FALSE
46594	MR-link-2	7879_12_CYP3A4_Cytochrome_P450_3A4	7879_12_CYP3A4_Cytochrome_P450_3A4	GCST90200351	n-acetylputrescine	5	-0.0261349	0.0490911	0.594465	DeCODE	P08684	Chen et al.	n-acetylputrescine	HMDB0002064	ENSG00000160868	CYP3A4	FALSE
46595	MR-link-2	7879_12_CYP3A4_Cytochrome_P450_3A4	7879_12_CYP3A4_Cytochrome_P450_3A4	GCST90200354	linoleate (18:2n6)	5	0.0195102	0.0514144	0.70434	DeCODE	P08684	Chen et al.	linoleate (18:2n6)	HMDB0006270,HMDB0000673	ENSG00000160868	CYP3A4	FALSE
46596	MR-link-2	7879_12_CYP3A4_Cytochrome_P450_3A4	7879_12_CYP3A4_Cytochrome_P450_3A4	GCST90200355	adenosine 5'-diphosphate (adp)	5	0.102626	0.0668955	0.124999	DeCODE	P08684	Chen et al.	adenosine 5'-diphosphate (adp)	HMDB0001341	ENSG00000160868	CYP3A4	FALSE
46597	MR-link-2	7879_12_CYP3A4_Cytochrome_P450_3A4	7879_12_CYP3A4_Cytochrome_P450_3A4	GCST90200356	adenosine 5'-monophosphate (amp)	5	0.111766	0.0490314	0.0226386	DeCODE	P08684	Chen et al.	adenosine 5'-monophosphate (amp)	HMDB0000045	ENSG00000160868	CYP3A4	FALSE
46598	MR-link-2	7879_12_CYP3A4_Cytochrome_P450_3A4	7879_12_CYP3A4_Cytochrome_P450_3A4	GCST90200358	arachidonate (20:4n6)	5	-0.0327796	0.0520828	0.529103	DeCODE	P08684	Chen et al.	arachidonate (20:4n6)	HMDB0001043	ENSG00000160868	CYP3A4	FALSE
46599	MR-link-2	7879_12_CYP3A4_Cytochrome_P450_3A4	7879_12_CYP3A4_Cytochrome_P450_3A4	GCST90200359	5-methylthioadenosine (mta)	5	-0.111938	0.0494475	0.023588	DeCODE	P08684	Chen et al.	5-methylthioadenosine (mta)	HMDB0001173	ENSG00000160868	CYP3A4	FALSE
46600	MR-link-2	7879_12_CYP3A4_Cytochrome_P450_3A4	7879_12_CYP3A4_Cytochrome_P450_3A4	GCST90200361	beta-alanine	5	-0.0334871	0.0502493	0.505143	DeCODE	P08684	Chen et al.	beta-alanine	HMDB0000056	ENSG00000160868	CYP3A4	FALSE
46601	MR-link-2	7879_12_CYP3A4_Cytochrome_P450_3A4	7879_12_CYP3A4_Cytochrome_P450_3A4	GCST90200362	succinate	5	-0.0482058	0.0495581	0.330697	DeCODE	P08684	Chen et al.	succinate	HMDB0000254	ENSG00000160868	CYP3A4	FALSE
46602	MR-link-2	7879_12_CYP3A4_Cytochrome_P450_3A4	7879_12_CYP3A4_Cytochrome_P450_3A4	GCST90200363	choline phosphate	5	0.0394525	0.0536857	0.462414	DeCODE	P08684	Chen et al.	choline phosphate	HMDB0001565	ENSG00000160868	CYP3A4	FALSE
46603	MR-link-2	7879_12_CYP3A4_Cytochrome_P450_3A4	7879_12_CYP3A4_Cytochrome_P450_3A4	GCST90200364	cysteinylglycine	5	0.0492445	0.0494236	0.319068	DeCODE	P08684	Chen et al.	cysteinylglycine	HMDB0000078	ENSG00000160868	CYP3A4	FALSE
46604	MR-link-2	7879_12_CYP3A4_Cytochrome_P450_3A4	7879_12_CYP3A4_Cytochrome_P450_3A4	GCST90200365	phenylpyruvate	5	0.0518471	0.0448646	0.247831	DeCODE	P08684	Chen et al.	phenylpyruvate	HMDB0000205	ENSG00000160868	CYP3A4	FALSE
46605	MR-link-2	7879_12_CYP3A4_Cytochrome_P450_3A4	7879_12_CYP3A4_Cytochrome_P450_3A4	GCST90200368	cholesterol	5	0.00831566	0.0545519	0.878843	DeCODE	P08684	Chen et al.	cholesterol	HMDB0000067	ENSG00000160868	CYP3A4	FALSE
46606	MR-link-2	7879_12_CYP3A4_Cytochrome_P450_3A4	7879_12_CYP3A4_Cytochrome_P450_3A4	GCST90200369	2-hydroxyphenylacetate	5	0.00186291	0.0517725	0.971296	DeCODE	P08684	Chen et al.	2-hydroxyphenylacetate	HMDB0000669	ENSG00000160868	CYP3A4	FALSE
46607	MR-link-2	7879_12_CYP3A4_Cytochrome_P450_3A4	7879_12_CYP3A4_Cytochrome_P450_3A4	GCST90200370	aspartate	5	-0.110638	0.0491441	0.0243663	DeCODE	P08684	Chen et al.	aspartate	HMDB0000191	ENSG00000160868	CYP3A4	FALSE
46608	MR-link-2	7879_12_CYP3A4_Cytochrome_P450_3A4	7879_12_CYP3A4_Cytochrome_P450_3A4	GCST90200372	arginine	5	-0.0837159	0.051678	0.105242	DeCODE	P08684	Chen et al.	arginine	HMDB0000517	ENSG00000160868	CYP3A4	FALSE
46609	MR-link-2	7879_12_CYP3A4_Cytochrome_P450_3A4	7879_12_CYP3A4_Cytochrome_P450_3A4	GCST90200374	sphinganine	5	0.0891389	0.0508335	0.079508	DeCODE	P08684	Chen et al.	sphinganine	HMDB0000269	ENSG00000160868	CYP3A4	FALSE
46610	MR-link-2	7879_12_CYP3A4_Cytochrome_P450_3A4	7879_12_CYP3A4_Cytochrome_P450_3A4	GCST90200376	flavin adenine dinucleotide (fad)	5	-0.00715926	0.0565876	0.899323	DeCODE	P08684	Chen et al.	flavin adenine dinucleotide (fad)	HMDB0001248	ENSG00000160868	CYP3A4	FALSE
46611	MR-link-2	7879_12_CYP3A4_Cytochrome_P450_3A4	7879_12_CYP3A4_Cytochrome_P450_3A4	GCST90200377	histidine	5	-0.0263864	0.050457	0.60101	DeCODE	P08684	Chen et al.	histidine	HMDB0000177	ENSG00000160868	CYP3A4	FALSE
46612	MR-link-2	7879_12_CYP3A4_Cytochrome_P450_3A4	7879_12_CYP3A4_Cytochrome_P450_3A4	GCST90200378	cortisol	5	0.0126675	0.0500843	0.800327	DeCODE	P08684	Chen et al.	cortisol	HMDB0000063	ENSG00000160868	CYP3A4	FALSE
46613	MR-link-2	7879_12_CYP3A4_Cytochrome_P450_3A4	7879_12_CYP3A4_Cytochrome_P450_3A4	GCST90200379	hypotaurine	5	0.086344	0.0489566	0.077785	DeCODE	P08684	Chen et al.	hypotaurine	HMDB0000965	ENSG00000160868	CYP3A4	FALSE
46614	MR-link-2	7879_12_CYP3A4_Cytochrome_P450_3A4	7879_12_CYP3A4_Cytochrome_P450_3A4	GCST90200382	cystine	5	-0.0558041	0.0557843	0.317139	DeCODE	P08684	Chen et al.	cystine	HMDB0000192	ENSG00000160868	CYP3A4	FALSE
46615	MR-link-2	7879_12_CYP3A4_Cytochrome_P450_3A4	7879_12_CYP3A4_Cytochrome_P450_3A4	GCST90200383	cystathionine	5	0.0187103	0.0491454	0.703416	DeCODE	P08684	Chen et al.	cystathionine	HMDB0000099	ENSG00000160868	CYP3A4	FALSE
46616	MR-link-2	7879_12_CYP3A4_Cytochrome_P450_3A4	7879_12_CYP3A4_Cytochrome_P450_3A4	GCST90200384	guanidinoacetate	5	0.055951	0.0526324	0.287758	DeCODE	P08684	Chen et al.	guanidinoacetate	HMDB0000128	ENSG00000160868	CYP3A4	FALSE
46617	MR-link-2	7879_12_CYP3A4_Cytochrome_P450_3A4	7879_12_CYP3A4_Cytochrome_P450_3A4	GCST90200385	sphingosine	5	0.0579262	0.0491083	0.238175	DeCODE	P08684	Chen et al.	sphingosine	HMDB0000252	ENSG00000160868	CYP3A4	FALSE
46618	MR-link-2	7879_12_CYP3A4_Cytochrome_P450_3A4	7879_12_CYP3A4_Cytochrome_P450_3A4	GCST90200390	stearate (18:0)	5	-0.00138439	0.0489914	0.977457	DeCODE	P08684	Chen et al.	stearate (18:0)	HMDB0000827	ENSG00000160868	CYP3A4	FALSE
46619	MR-link-2	7879_12_CYP3A4_Cytochrome_P450_3A4	7879_12_CYP3A4_Cytochrome_P450_3A4	GCST90200391	methionine	5	-0.104414	0.0494526	0.0347391	DeCODE	P08684	Chen et al.	methionine	HMDB0000696	ENSG00000160868	CYP3A4	FALSE
46620	MR-link-2	7879_12_CYP3A4_Cytochrome_P450_3A4	7879_12_CYP3A4_Cytochrome_P450_3A4	GCST90200392	orotate	5	-0.0645459	0.0513765	0.208996	DeCODE	P08684	Chen et al.	orotate	HMDB0000226	ENSG00000160868	CYP3A4	FALSE
46621	MR-link-2	7879_12_CYP3A4_Cytochrome_P450_3A4	7879_12_CYP3A4_Cytochrome_P450_3A4	GCST90200393	phosphate	5	0.103863	0.0491946	0.0347485	DeCODE	P08684	Chen et al.	phosphate	HMDB0001429	ENSG00000160868	CYP3A4	FALSE
46622	MR-link-2	7879_12_CYP3A4_Cytochrome_P450_3A4	7879_12_CYP3A4_Cytochrome_P450_3A4	GCST90200394	inosine	5	-0.0554365	0.0644328	0.389582	DeCODE	P08684	Chen et al.	inosine	HMDB0000195	ENSG00000160868	CYP3A4	FALSE
46623	MR-link-2	7879_12_CYP3A4_Cytochrome_P450_3A4	7879_12_CYP3A4_Cytochrome_P450_3A4	GCST90200395	inosine 5'-monophosphate (imp)	5	0.0975573	0.0658763	0.138629	DeCODE	P08684	Chen et al.	inosine 5'-monophosphate (imp)	HMDB0000175	ENSG00000160868	CYP3A4	FALSE
46624	MR-link-2	7879_12_CYP3A4_Cytochrome_P450_3A4	7879_12_CYP3A4_Cytochrome_P450_3A4	GCST90200396	phenylalanine	5	-0.0809885	0.0495615	0.102238	DeCODE	P08684	Chen et al.	phenylalanine	HMDB0000159	ENSG00000160868	CYP3A4	FALSE
46625	MR-link-2	7879_12_CYP3A4_Cytochrome_P450_3A4	7879_12_CYP3A4_Cytochrome_P450_3A4	GCST90200397	palmitate (16:0)	5	0.0133712	0.0507322	0.792115	DeCODE	P08684	Chen et al.	palmitate (16:0)	HMDB0000220	ENSG00000160868	CYP3A4	FALSE
46626	MR-link-2	7879_12_CYP3A4_Cytochrome_P450_3A4	7879_12_CYP3A4_Cytochrome_P450_3A4	GCST90200400	nicotinamide	5	-0.00146375	0.0490327	0.976185	DeCODE	P08684	Chen et al.	nicotinamide	HMDB0001406	ENSG00000160868	CYP3A4	FALSE
46627	MR-link-2	7879_12_CYP3A4_Cytochrome_P450_3A4	7879_12_CYP3A4_Cytochrome_P450_3A4	GCST90200401	myo-inositol	5	-0.0345891	0.0488339	0.478759	DeCODE	P08684	Chen et al.	myo-inositol	HMDB0000211	ENSG00000160868	CYP3A4	FALSE
46628	MR-link-2	7879_12_CYP3A4_Cytochrome_P450_3A4	7879_12_CYP3A4_Cytochrome_P450_3A4	GCST90200403	citrulline	5	-0.0238019	0.0533371	0.655413	DeCODE	P08684	Chen et al.	citrulline	HMDB0000904	ENSG00000160868	CYP3A4	FALSE
46629	MR-link-2	7879_12_CYP3A4_Cytochrome_P450_3A4	7879_12_CYP3A4_Cytochrome_P450_3A4	GCST90200404	ornithine	5	-0.116861	0.0561965	0.0375704	DeCODE	P08684	Chen et al.	ornithine	HMDB0000214	ENSG00000160868	CYP3A4	FALSE
46630	MR-link-2	7879_12_CYP3A4_Cytochrome_P450_3A4	7879_12_CYP3A4_Cytochrome_P450_3A4	GCST90200405	retinol (vitamin a)	5	0.0108278	0.0487486	0.824224	DeCODE	P08684	Chen et al.	retinol (vitamin a)	HMDB0000305	ENSG00000160868	CYP3A4	FALSE
46631	MR-link-2	7879_12_CYP3A4_Cytochrome_P450_3A4	7879_12_CYP3A4_Cytochrome_P450_3A4	GCST90200406	1-methylnicotinamide	5	-0.0355266	0.0493581	0.471666	DeCODE	P08684	Chen et al.	1-methylnicotinamide	HMDB0000699	ENSG00000160868	CYP3A4	FALSE
46632	MR-link-2	7879_12_CYP3A4_Cytochrome_P450_3A4	7879_12_CYP3A4_Cytochrome_P450_3A4	GCST90200407	uridine	5	0.0144555	0.0498856	0.77199	DeCODE	P08684	Chen et al.	uridine	HMDB0000296	ENSG00000160868	CYP3A4	FALSE
46633	MR-link-2	7879_12_CYP3A4_Cytochrome_P450_3A4	7879_12_CYP3A4_Cytochrome_P450_3A4	GCST90200410	phytanate	5	0.00964069	0.0490836	0.844286	DeCODE	P08684	Chen et al.	phytanate	HMDB0000801	ENSG00000160868	CYP3A4	FALSE
46634	MR-link-2	7879_12_CYP3A4_Cytochrome_P450_3A4	7879_12_CYP3A4_Cytochrome_P450_3A4	GCST90200412	glutamate	5	-0.218844	0.0495736	1.0123e-05	DeCODE	P08684	Chen et al.	glutamate	HMDB0000148	ENSG00000160868	CYP3A4	FALSE
46635	MR-link-2	7879_12_CYP3A4_Cytochrome_P450_3A4	7879_12_CYP3A4_Cytochrome_P450_3A4	GCST90200413	2'-deoxyuridine	5	-0.00373834	0.0504897	0.940977	DeCODE	P08684	Chen et al.	2'-deoxyuridine	HMDB0000012	ENSG00000160868	CYP3A4	FALSE
46636	MR-link-2	7879_12_CYP3A4_Cytochrome_P450_3A4	7879_12_CYP3A4_Cytochrome_P450_3A4	GCST90200415	serine	5	-0.0757255	0.052461	0.14889	DeCODE	P08684	Chen et al.	serine	HMDB0000187	ENSG00000160868	CYP3A4	FALSE
46637	MR-link-2	7879_12_CYP3A4_Cytochrome_P450_3A4	7879_12_CYP3A4_Cytochrome_P450_3A4	GCST90200417	urea	5	0.0227468	0.0493782	0.645039	DeCODE	P08684	Chen et al.	urea	HMDB0000294	ENSG00000160868	CYP3A4	FALSE
46638	MR-link-2	7879_12_CYP3A4_Cytochrome_P450_3A4	7879_12_CYP3A4_Cytochrome_P450_3A4	GCST90200418	pyridoxal	5	-0.0702118	0.0481479	0.144771	DeCODE	P08684	Chen et al.	pyridoxal	HMDB0001545	ENSG00000160868	CYP3A4	FALSE
46639	MR-link-2	7879_12_CYP3A4_Cytochrome_P450_3A4	7879_12_CYP3A4_Cytochrome_P450_3A4	GCST90200419	glutamine	5	-0.0484315	0.0520206	0.35185	DeCODE	P08684	Chen et al.	glutamine	HMDB0000641	ENSG00000160868	CYP3A4	FALSE
46640	MR-link-2	7879_12_CYP3A4_Cytochrome_P450_3A4	7879_12_CYP3A4_Cytochrome_P450_3A4	GCST90200422	serotonin	5	0.116398	0.0518991	0.0249115	DeCODE	P08684	Chen et al.	serotonin	HMDB0000259	ENSG00000160868	CYP3A4	FALSE
46641	MR-link-2	7879_12_CYP3A4_Cytochrome_P450_3A4	7879_12_CYP3A4_Cytochrome_P450_3A4	GCST90200423	spermidine	5	0.0234735	0.0509387	0.64493	DeCODE	P08684	Chen et al.	spermidine	HMDB0001257	ENSG00000160868	CYP3A4	FALSE
46642	MR-link-2	7879_12_CYP3A4_Cytochrome_P450_3A4	7879_12_CYP3A4_Cytochrome_P450_3A4	GCST90200427	tyrosine	5	-0.085989	0.0488517	0.0783731	DeCODE	P08684	Chen et al.	tyrosine	HMDB0000158	ENSG00000160868	CYP3A4	FALSE
46643	MR-link-2	7879_12_CYP3A4_Cytochrome_P450_3A4	7879_12_CYP3A4_Cytochrome_P450_3A4	GCST90200429	cytidine	5	-0.0261533	0.0511221	0.608941	DeCODE	P08684	Chen et al.	cytidine	HMDB0000089	ENSG00000160868	CYP3A4	FALSE
46644	MR-link-2	7879_12_CYP3A4_Cytochrome_P450_3A4	7879_12_CYP3A4_Cytochrome_P450_3A4	GCST90200430	pyruvate	5	-0.0761392	0.0488932	0.11941	DeCODE	P08684	Chen et al.	pyruvate	HMDB0000243	ENSG00000160868	CYP3A4	FALSE
46645	MR-link-2	7879_12_CYP3A4_Cytochrome_P450_3A4	7879_12_CYP3A4_Cytochrome_P450_3A4	GCST90200431	alanine	5	-0.0679568	0.0498174	0.172531	DeCODE	P08684	Chen et al.	alanine	HMDB0000161	ENSG00000160868	CYP3A4	FALSE
46646	MR-link-2	7879_12_CYP3A4_Cytochrome_P450_3A4	7879_12_CYP3A4_Cytochrome_P450_3A4	GCST90200432	threonine	5	-0.0981775	0.0529469	0.0637016	DeCODE	P08684	Chen et al.	threonine	HMDB0000167	ENSG00000160868	CYP3A4	FALSE
46647	MR-link-2	7879_12_CYP3A4_Cytochrome_P450_3A4	7879_12_CYP3A4_Cytochrome_P450_3A4	GCST90200437	fructose	5	0.0165786	0.0507734	0.74403	DeCODE	P08684	Chen et al.	fructose	HMDB0000660	ENSG00000160868	CYP3A4	FALSE
46648	MR-link-2	7879_12_CYP3A4_Cytochrome_P450_3A4	7879_12_CYP3A4_Cytochrome_P450_3A4	GCST90200438	alpha-ketobutyrate	5	0.0182915	0.0494356	0.711378	DeCODE	P08684	Chen et al.	alpha-ketobutyrate	HMDB0000005	ENSG00000160868	CYP3A4	FALSE
46649	MR-link-2	7879_12_CYP3A4_Cytochrome_P450_3A4	7879_12_CYP3A4_Cytochrome_P450_3A4	GCST90200439	cysteine	5	0.00527592	0.0523285	0.919691	DeCODE	P08684	Chen et al.	cysteine	HMDB0000574	ENSG00000160868	CYP3A4	FALSE
46650	MR-link-2	7879_12_CYP3A4_Cytochrome_P450_3A4	7879_12_CYP3A4_Cytochrome_P450_3A4	GCST90200440	glucose	5	-0.0956085	0.049461	0.0532349	DeCODE	P08684	Chen et al.	glucose	HMDB0000122	ENSG00000160868	CYP3A4	FALSE
46651	MR-link-2	7879_12_CYP3A4_Cytochrome_P450_3A4	7879_12_CYP3A4_Cytochrome_P450_3A4	GCST90200441	tryptophan	5	0.0163182	0.0493238	0.740767	DeCODE	P08684	Chen et al.	tryptophan	HMDB0000929	ENSG00000160868	CYP3A4	FALSE
46652	MR-link-2	7879_12_CYP3A4_Cytochrome_P450_3A4	7879_12_CYP3A4_Cytochrome_P450_3A4	GCST90200442	valine	5	-0.090621	0.0498562	0.0691181	DeCODE	P08684	Chen et al.	valine	HMDB0000883	ENSG00000160868	CYP3A4	FALSE
46653	MR-link-2	7879_12_CYP3A4_Cytochrome_P450_3A4	7879_12_CYP3A4_Cytochrome_P450_3A4	GCST90200444	dihydroorotate	5	-0.00851702	0.0496243	0.863728	DeCODE	P08684	Chen et al.	dihydroorotate	HMDB03349	ENSG00000160868	CYP3A4	FALSE
46654	MR-link-2	7879_12_CYP3A4_Cytochrome_P450_3A4	7879_12_CYP3A4_Cytochrome_P450_3A4	GCST90200447	maltose	5	-0.0690454	0.0592967	0.24426	DeCODE	P08684	Chen et al.	maltose	HMDB0000163	ENSG00000160868	CYP3A4	FALSE
46655	MR-link-2	7879_12_CYP3A4_Cytochrome_P450_3A4	7879_12_CYP3A4_Cytochrome_P450_3A4	GCST90200452	asparagine	5	-0.138476	0.0539507	0.0102667	DeCODE	P08684	Chen et al.	asparagine	HMDB0000168	ENSG00000160868	CYP3A4	FALSE
46656	MR-link-2	7879_12_CYP3A4_Cytochrome_P450_3A4	7879_12_CYP3A4_Cytochrome_P450_3A4	GCST90200455	alpha-ketoglutarate	5	0.0330606	0.0489672	0.499575	DeCODE	P08684	Chen et al.	alpha-ketoglutarate	HMDB0000208	ENSG00000160868	CYP3A4	FALSE
46657	MR-link-2	7879_12_CYP3A4_Cytochrome_P450_3A4	7879_12_CYP3A4_Cytochrome_P450_3A4	GCST90200680	5-acetylamino-6-formylamino-3-methyluracil	5	-0.0453442	0.0511271	0.375138	DeCODE	P08684	Chen et al.	5-acetylamino-6-formylamino-3-methyluracil	HMDB0011105	ENSG00000160868	CYP3A4	FALSE
46658	MR-link-2	7879_12_CYP3A4_Cytochrome_P450_3A4	7879_12_CYP3A4_Cytochrome_P450_3A4	GCST90200684	n-acetyl-aspartyl-glutamate (naag)	5	0.00919603	0.0510554	0.857059	DeCODE	P08684	Chen et al.	n-acetyl-aspartyl-glutamate (naag)	HMDB0001067	ENSG00000160868	CYP3A4	FALSE
46659	MR-link-2	7879_12_CYP3A4_Cytochrome_P450_3A4	7879_12_CYP3A4_Cytochrome_P450_3A4	GCST90200687	bilirubin (e,z or z,e)*	5	0.0263941	0.0500538	0.597976	DeCODE	P08684	Chen et al.	bilirubin (e,z or z,e)*	HMDB0000488	ENSG00000160868	CYP3A4	FALSE
46660	MR-link-2	7879_12_CYP3A4_Cytochrome_P450_3A4	7879_12_CYP3A4_Cytochrome_P450_3A4	GCST90200691	n-delta-acetylornithine	5	0.060888	0.0491249	0.215177	DeCODE	P08684	Chen et al.	n-delta-acetylornithine	HMDB0003357	ENSG00000160868	CYP3A4	FALSE
46661	MR-link-2	7879_12_CYP3A4_Cytochrome_P450_3A4	7879_12_CYP3A4_Cytochrome_P450_3A4	GCST90200704	bilirubin (z,z)	5	0.0244479	0.0486902	0.61559	DeCODE	P08684	Chen et al.	bilirubin (z,z)	HMDB0000054	ENSG00000160868	CYP3A4	FALSE
46662	MR-link-2	7879_12_CYP3A4_Cytochrome_P450_3A4	7879_12_CYP3A4_Cytochrome_P450_3A4	GCST90200706	biliverdin	5	0.063911	0.0484469	0.187103	DeCODE	P08684	Chen et al.	biliverdin	HMDB0001008	ENSG00000160868	CYP3A4	FALSE
46663	MR-link-2	7879_12_CYP3A4_Cytochrome_P450_3A4	7879_12_CYP3A4_Cytochrome_P450_3A4	GCST90200707	glycine	5	0.0278371	0.0490766	0.570566	DeCODE	P08684	Chen et al.	glycine	HMDB0000123	ENSG00000160868	CYP3A4	FALSE
46664	MR-link-2	7879_12_CYP3A4_Cytochrome_P450_3A4	7879_12_CYP3A4_Cytochrome_P450_3A4	M00053	glutamine	3	0.0128125	0.0657023	0.845386	DeCODE	P08684	Shin et al.	glutamine	HMDB0000641	ENSG00000160868	CYP3A4	FALSE
46665	MR-link-2	7879_12_CYP3A4_Cytochrome_P450_3A4	7879_12_CYP3A4_Cytochrome_P450_3A4	M00054	tryptophan	3	0.0557225	0.0802232	0.48731	DeCODE	P08684	Shin et al.	tryptophan	HMDB0000929	ENSG00000160868	CYP3A4	FALSE
46666	MR-link-2	7879_12_CYP3A4_Cytochrome_P450_3A4	7879_12_CYP3A4_Cytochrome_P450_3A4	M00059	histidine	3	0.0223964	0.0654681	0.732279	DeCODE	P08684	Shin et al.	histidine	HMDB0000177	ENSG00000160868	CYP3A4	FALSE
46667	MR-link-2	7879_12_CYP3A4_Cytochrome_P450_3A4	7879_12_CYP3A4_Cytochrome_P450_3A4	M00063	cholesterol	3	0.164498	0.0871233	0.0590116	DeCODE	P08684	Shin et al.	cholesterol	HMDB0000067	ENSG00000160868	CYP3A4	FALSE
46668	MR-link-2	7879_12_CYP3A4_Cytochrome_P450_3A4	7879_12_CYP3A4_Cytochrome_P450_3A4	M00064	phenylalanine	3	0.0137305	0.0656449	0.83432	DeCODE	P08684	Shin et al.	phenylalanine	HMDB0000159	ENSG00000160868	CYP3A4	FALSE
46669	MR-link-2	7879_12_CYP3A4_Cytochrome_P450_3A4	7879_12_CYP3A4_Cytochrome_P450_3A4	M00555	adenosine	3	-0.0422775	0.0774918	0.585359	DeCODE	P08684	Shin et al.	adenosine	HMDB0000050	ENSG00000160868	CYP3A4	FALSE
46670	MR-link-2	7879_12_CYP3A4_Cytochrome_P450_3A4	7879_12_CYP3A4_Cytochrome_P450_3A4	M00577	fructose	3	0.0416242	0.0672627	0.536028	DeCODE	P08684	Shin et al.	fructose	HMDB0000660	ENSG00000160868	CYP3A4	FALSE
46671	MR-link-2	7879_12_CYP3A4_Cytochrome_P450_3A4	7879_12_CYP3A4_Cytochrome_P450_3A4	M00599	pyruvate	3	-0.0473451	0.0701608	0.499798	DeCODE	P08684	Shin et al.	pyruvate	HMDB0000243	ENSG00000160868	CYP3A4	FALSE
46672	MR-link-2	7879_12_CYP3A4_Cytochrome_P450_3A4	7879_12_CYP3A4_Cytochrome_P450_3A4	M00606	uridine	3	0.0205183	0.074737	0.78367	DeCODE	P08684	Shin et al.	uridine	HMDB0000296	ENSG00000160868	CYP3A4	FALSE
46673	MR-link-2	7879_12_CYP3A4_Cytochrome_P450_3A4	7879_12_CYP3A4_Cytochrome_P450_3A4	M01105	linoleate (18:2n6)	3	0.0156682	0.0674227	0.816237	DeCODE	P08684	Shin et al.	linoleate (18:2n6)	HMDB0006270,HMDB0000673	ENSG00000160868	CYP3A4	FALSE
46674	MR-link-2	7879_12_CYP3A4_Cytochrome_P450_3A4	7879_12_CYP3A4_Cytochrome_P450_3A4	M01110	arachidonate (20:4n6)	3	0.0123253	0.0705312	0.861277	DeCODE	P08684	Shin et al.	arachidonate (20:4n6)	HMDB0001043	ENSG00000160868	CYP3A4	FALSE
46675	MR-link-2	7879_12_CYP3A4_Cytochrome_P450_3A4	7879_12_CYP3A4_Cytochrome_P450_3A4	M01123	inosine	3	-0.0285022	0.111958	0.799047	DeCODE	P08684	Shin et al.	inosine	HMDB0000195	ENSG00000160868	CYP3A4	FALSE
46676	MR-link-2	7879_12_CYP3A4_Cytochrome_P450_3A4	7879_12_CYP3A4_Cytochrome_P450_3A4	M01284	threonine	3	0.0364449	0.0763035	0.632913	DeCODE	P08684	Shin et al.	threonine	HMDB0000167	ENSG00000160868	CYP3A4	FALSE
46677	MR-link-2	7879_12_CYP3A4_Cytochrome_P450_3A4	7879_12_CYP3A4_Cytochrome_P450_3A4	M01299	tyrosine	3	-0.0562982	0.066847	0.399679	DeCODE	P08684	Shin et al.	tyrosine	HMDB0000158	ENSG00000160868	CYP3A4	FALSE
46678	MR-link-2	7879_12_CYP3A4_Cytochrome_P450_3A4	7879_12_CYP3A4_Cytochrome_P450_3A4	M01302	methionine	3	0.0214897	0.0665721	0.746844	DeCODE	P08684	Shin et al.	methionine	HMDB0000696	ENSG00000160868	CYP3A4	FALSE
46679	MR-link-2	7879_12_CYP3A4_Cytochrome_P450_3A4	7879_12_CYP3A4_Cytochrome_P450_3A4	M01336	palmitate (16:0)	3	-0.00449155	0.0674055	0.946873	DeCODE	P08684	Shin et al.	palmitate (16:0)	HMDB0000220	ENSG00000160868	CYP3A4	FALSE
46680	MR-link-2	7879_12_CYP3A4_Cytochrome_P450_3A4	7879_12_CYP3A4_Cytochrome_P450_3A4	M01358	stearate (18:0)	3	-0.0750664	0.0678988	0.268916	DeCODE	P08684	Shin et al.	stearate (18:0)	HMDB0000827	ENSG00000160868	CYP3A4	FALSE
46681	MR-link-2	7879_12_CYP3A4_Cytochrome_P450_3A4	7879_12_CYP3A4_Cytochrome_P450_3A4	M01493	ornithine	3	-0.0497248	0.0746435	0.505306	DeCODE	P08684	Shin et al.	ornithine	HMDB0000214	ENSG00000160868	CYP3A4	FALSE
46682	MR-link-2	7879_12_CYP3A4_Cytochrome_P450_3A4	7879_12_CYP3A4_Cytochrome_P450_3A4	M01508	pantothenate	3	0.0201496	0.068271	0.767885	DeCODE	P08684	Shin et al.	pantothenate	HMDB0000210	ENSG00000160868	CYP3A4	FALSE
46683	MR-link-2	7879_12_CYP3A4_Cytochrome_P450_3A4	7879_12_CYP3A4_Cytochrome_P450_3A4	M01564	citrate	3	0.0413171	0.0694096	0.551667	DeCODE	P08684	Shin et al.	citrate	HMDB0000094	ENSG00000160868	CYP3A4	FALSE
46684	MR-link-2	7879_12_CYP3A4_Cytochrome_P450_3A4	7879_12_CYP3A4_Cytochrome_P450_3A4	M01638	arginine	3	-0.0894631	0.0788686	0.256656	DeCODE	P08684	Shin et al.	arginine	HMDB0000517	ENSG00000160868	CYP3A4	FALSE
46685	MR-link-2	7879_12_CYP3A4_Cytochrome_P450_3A4	7879_12_CYP3A4_Cytochrome_P450_3A4	M01640	ascorbate (vitamin c)	3	-0.141998	0.139539	0.308858	DeCODE	P08684	Shin et al.	ascorbate (vitamin c)	HMDB0000044	ENSG00000160868	CYP3A4	FALSE
46686	MR-link-2	7879_12_CYP3A4_Cytochrome_P450_3A4	7879_12_CYP3A4_Cytochrome_P450_3A4	M01649	valine	3	0.0799274	0.0656055	0.223109	DeCODE	P08684	Shin et al.	valine	HMDB0000883	ENSG00000160868	CYP3A4	FALSE
46687	MR-link-2	7879_12_CYP3A4_Cytochrome_P450_3A4	7879_12_CYP3A4_Cytochrome_P450_3A4	M01670	urea	3	-0.0685761	0.0668096	0.304684	DeCODE	P08684	Shin et al.	urea	HMDB0000294	ENSG00000160868	CYP3A4	FALSE
46688	MR-link-2	7879_12_CYP3A4_Cytochrome_P450_3A4	7879_12_CYP3A4_Cytochrome_P450_3A4	M01712	cortisol	3	-0.108973	0.0676729	0.107334	DeCODE	P08684	Shin et al.	cortisol	HMDB0000063	ENSG00000160868	CYP3A4	FALSE
46689	MR-link-2	7879_12_CYP3A4_Cytochrome_P450_3A4	7879_12_CYP3A4_Cytochrome_P450_3A4	M01827	riboflavin (vitamin b2)	3	0.16095	0.145384	0.268267	DeCODE	P08684	Shin et al.	riboflavin (vitamin b2)	HMDB0000244	ENSG00000160868	CYP3A4	FALSE
46690	MR-link-2	7879_12_CYP3A4_Cytochrome_P450_3A4	7879_12_CYP3A4_Cytochrome_P450_3A4	M02132	citrulline	3	0.0052403	0.0702761	0.940559	DeCODE	P08684	Shin et al.	citrulline	HMDB0000904	ENSG00000160868	CYP3A4	FALSE
46691	MR-link-2	7879_12_CYP3A4_Cytochrome_P450_3A4	7879_12_CYP3A4_Cytochrome_P450_3A4	M02137	biliverdin	3	-0.0422465	0.0736767	0.566372	DeCODE	P08684	Shin et al.	biliverdin	HMDB0001008	ENSG00000160868	CYP3A4	FALSE
46692	MR-link-2	7879_12_CYP3A4_Cytochrome_P450_3A4	7879_12_CYP3A4_Cytochrome_P450_3A4	M02342	serotonin (5ht)	3	0.0208141	0.0752847	0.782186	DeCODE	P08684	Shin et al.	serotonin (5ht)	HMDB0000259	ENSG00000160868	CYP3A4	FALSE
46693	MR-link-2	7879_12_CYP3A4_Cytochrome_P450_3A4	7879_12_CYP3A4_Cytochrome_P450_3A4	M03147	xanthine	3	0.0303569	0.0731092	0.677976	DeCODE	P08684	Shin et al.	xanthine	HMDB0000292	ENSG00000160868	CYP3A4	FALSE
46694	MR-link-2	7879_12_CYP3A4_Cytochrome_P450_3A4	7879_12_CYP3A4_Cytochrome_P450_3A4	M11438	phosphate	3	0.0100783	0.0667122	0.87992	DeCODE	P08684	Shin et al.	phosphate	HMDB0001429	ENSG00000160868	CYP3A4	FALSE
46695	MR-link-2	7879_12_CYP3A4_Cytochrome_P450_3A4	7879_12_CYP3A4_Cytochrome_P450_3A4	M15122	glycerol	3	0.052589	0.0673436	0.434858	DeCODE	P08684	Shin et al.	glycerol	HMDB0000131	ENSG00000160868	CYP3A4	FALSE
46696	MR-link-2	7879_12_CYP3A4_Cytochrome_P450_3A4	7879_12_CYP3A4_Cytochrome_P450_3A4	M15488	acetylphosphate	3	-0.0422775	0.0774918	0.585359	DeCODE	P08684	Shin et al.	acetylphosphate	HMDB0001494	ENSG00000160868	CYP3A4	FALSE
46697	MR-link-2	7879_12_CYP3A4_Cytochrome_P450_3A4	7879_12_CYP3A4_Cytochrome_P450_3A4	M15506	choline	3	-0.00768443	0.0728318	0.915972	DeCODE	P08684	Shin et al.	choline	HMDB0000097	ENSG00000160868	CYP3A4	FALSE
46698	MR-link-2	7879_12_CYP3A4_Cytochrome_P450_3A4	7879_12_CYP3A4_Cytochrome_P450_3A4	M15630	n-acetylornithine	3	-0.0736542	0.0768875	0.33809	DeCODE	P08684	Shin et al.	n-acetylornithine	HMDB0003357	ENSG00000160868	CYP3A4	FALSE
46699	MR-link-2	7879_12_CYP3A4_Cytochrome_P450_3A4	7879_12_CYP3A4_Cytochrome_P450_3A4	M15677	3-methylhistidine	3	0.0690052	0.0796267	0.386156	DeCODE	P08684	Shin et al.	3-methylhistidine	HMDB0000479	ENSG00000160868	CYP3A4	FALSE
46700	MR-link-2	7879_12_CYP3A4_Cytochrome_P450_3A4	7879_12_CYP3A4_Cytochrome_P450_3A4	M15990	glycerophosphorylcholine (gpc)	3	-0.017078	0.0786906	0.828187	DeCODE	P08684	Shin et al.	glycerophosphorylcholine (gpc)	HMDB0000086	ENSG00000160868	CYP3A4	FALSE
46701	MR-link-2	7879_12_CYP3A4_Cytochrome_P450_3A4	7879_12_CYP3A4_Cytochrome_P450_3A4	M15996	aspartate	3	-0.110634	0.0698922	0.113441	DeCODE	P08684	Shin et al.	aspartate	HMDB0000191	ENSG00000160868	CYP3A4	FALSE
46702	MR-link-2	7879_12_CYP3A4_Cytochrome_P450_3A4	7879_12_CYP3A4_Cytochrome_P450_3A4	M18254	paraxanthine	3	-0.0897792	0.0716048	0.209909	DeCODE	P08684	Shin et al.	paraxanthine	HMDB0001860	ENSG00000160868	CYP3A4	FALSE
46703	MR-link-2	7879_12_CYP3A4_Cytochrome_P450_3A4	7879_12_CYP3A4_Cytochrome_P450_3A4	M18467	eicosapentaenoate (epa; 20:5n3)	3	0.0359063	0.0659735	0.586268	DeCODE	P08684	Shin et al.	eicosapentaenoate (epa; 20:5n3)	HMDB0001999	ENSG00000160868	CYP3A4	FALSE
46704	MR-link-2	7879_12_CYP3A4_Cytochrome_P450_3A4	7879_12_CYP3A4_Cytochrome_P450_3A4	M18474	estrone 3-sulfate	3	0.103726	0.189497	0.584119	DeCODE	P08684	Shin et al.	estrone 3-sulfate	HMDB0001425	ENSG00000160868	CYP3A4	FALSE
46705	MR-link-2	7879_12_CYP3A4_Cytochrome_P450_3A4	7879_12_CYP3A4_Cytochrome_P450_3A4	M18494	taurochenodeoxycholate	3	-0.0132874	0.0800928	0.868236	DeCODE	P08684	Shin et al.	taurochenodeoxycholate	HMDB0000951	ENSG00000160868	CYP3A4	TRUE
46706	MR-link-2	7879_12_CYP3A4_Cytochrome_P450_3A4	7879_12_CYP3A4_Cytochrome_P450_3A4	M19323	docosahexaenoate (dha; 22:6n3)	3	-0.00472143	0.06627	0.943202	DeCODE	P08684	Shin et al.	docosahexaenoate (dha; 22:6n3)	HMDB0002183	ENSG00000160868	CYP3A4	FALSE
46707	MR-link-2	7879_12_CYP3A4_Cytochrome_P450_3A4	7879_12_CYP3A4_Cytochrome_P450_3A4	M19934	myo-inositol	3	-0.0780851	0.0857796	0.362665	DeCODE	P08684	Shin et al.	myo-inositol	HMDB0000211	ENSG00000160868	CYP3A4	FALSE
46708	MR-link-2	7879_12_CYP3A4_Cytochrome_P450_3A4	7879_12_CYP3A4_Cytochrome_P450_3A4	M20489	glucose	3	-0.102736	0.0856233	0.230193	DeCODE	P08684	Shin et al.	glucose	HMDB0000122	ENSG00000160868	CYP3A4	FALSE
46709	MR-link-2	7879_12_CYP3A4_Cytochrome_P450_3A4	7879_12_CYP3A4_Cytochrome_P450_3A4	M21044	2-hydroxybutyrate (ahb)	3	-0.025751	0.0672826	0.701921	DeCODE	P08684	Shin et al.	2-hydroxybutyrate (ahb)	HMDB0000008	ENSG00000160868	CYP3A4	FALSE
46710	MR-link-2	7879_12_CYP3A4_Cytochrome_P450_3A4	7879_12_CYP3A4_Cytochrome_P450_3A4	M22189	palmitoylcarnitine (c16)	3	-0.101849	0.0678863	0.133542	DeCODE	P08684	Shin et al.	palmitoylcarnitine (c16)	HMDB0000222	ENSG00000160868	CYP3A4	FALSE
46711	MR-link-2	7879_12_CYP3A4_Cytochrome_P450_3A4	7879_12_CYP3A4_Cytochrome_P450_3A4	M22842	cholate	3	0.0492621	0.0769556	0.522084	DeCODE	P08684	Shin et al.	cholate	HMDB0000619	ENSG00000160868	CYP3A4	FALSE
46712	MR-link-2	7879_12_CYP3A4_Cytochrome_P450_3A4	7879_12_CYP3A4_Cytochrome_P450_3A4	M27716	bilirubin (z,z)	3	-0.022892	0.0900006	0.799222	DeCODE	P08684	Shin et al.	bilirubin (z,z)	HMDB0000054	ENSG00000160868	CYP3A4	FALSE
46713	MR-link-2	7879_12_CYP3A4_Cytochrome_P450_3A4	7879_12_CYP3A4_Cytochrome_P450_3A4	M27718	creatine	3	0.0459013	0.0662229	0.488226	DeCODE	P08684	Shin et al.	creatine	HMDB0000064	ENSG00000160868	CYP3A4	FALSE
46714	MR-link-2	7879_12_CYP3A4_Cytochrome_P450_3A4	7879_12_CYP3A4_Cytochrome_P450_3A4	M31453	cysteine	3	0.0483082	0.0695601	0.487381	DeCODE	P08684	Shin et al.	cysteine	HMDB0000574	ENSG00000160868	CYP3A4	FALSE
46715	MR-link-2	7879_12_CYP3A4_Cytochrome_P450_3A4	7879_12_CYP3A4_Cytochrome_P450_3A4	M31454	cystine	3	0.114135	0.140363	0.416138	DeCODE	P08684	Shin et al.	cystine	HMDB0000192	ENSG00000160868	CYP3A4	FALSE
46716	MR-link-2	7879_12_CYP3A4_Cytochrome_P450_3A4	7879_12_CYP3A4_Cytochrome_P450_3A4	M32198	acetylcarnitine (c2)	3	-0.0556633	0.0667708	0.404479	DeCODE	P08684	Shin et al.	acetylcarnitine (c2)	HMDB0000201	ENSG00000160868	CYP3A4	FALSE
46717	MR-link-2	7879_12_CYP3A4_Cytochrome_P450_3A4	7879_12_CYP3A4_Cytochrome_P450_3A4	M32315	serine	3	0.0468623	0.0733097	0.522669	DeCODE	P08684	Shin et al.	serine	HMDB0000187	ENSG00000160868	CYP3A4	FALSE
46718	MR-link-2	7879_12_CYP3A4_Cytochrome_P450_3A4	7879_12_CYP3A4_Cytochrome_P450_3A4	M32319	trans-4-hydroxyproline	3	-0.0789664	0.0671444	0.239567	DeCODE	P08684	Shin et al.	trans-4-hydroxyproline	HMDB0000725	ENSG00000160868	CYP3A4	FALSE
46719	MR-link-2	7879_12_CYP3A4_Cytochrome_P450_3A4	7879_12_CYP3A4_Cytochrome_P450_3A4	M32322	glutamate	3	-0.0597476	0.0681992	0.380989	DeCODE	P08684	Shin et al.	glutamate	HMDB0000148	ENSG00000160868	CYP3A4	FALSE
46720	MR-link-2	7879_12_CYP3A4_Cytochrome_P450_3A4	7879_12_CYP3A4_Cytochrome_P450_3A4	M32338	glycine	3	0.046302	0.0757232	0.540893	DeCODE	P08684	Shin et al.	glycine	HMDB0000123	ENSG00000160868	CYP3A4	FALSE
46721	MR-link-2	7879_12_CYP3A4_Cytochrome_P450_3A4	7879_12_CYP3A4_Cytochrome_P450_3A4	M32339	alanine	3	-0.00929257	0.0707896	0.895561	DeCODE	P08684	Shin et al.	alanine	HMDB0000161	ENSG00000160868	CYP3A4	FALSE
46722	MR-link-2	7879_12_CYP3A4_Cytochrome_P450_3A4	7879_12_CYP3A4_Cytochrome_P450_3A4	M32425	dehydroepiandrosterone sulfate (dhea-s)	3	0.0202379	0.0690732	0.769528	DeCODE	P08684	Shin et al.	dehydroepiandrosterone sulfate (dhea-s)	HMDB0001032	ENSG00000160868	CYP3A4	FALSE
46723	MR-link-2	7879_12_CYP3A4_Cytochrome_P450_3A4	7879_12_CYP3A4_Cytochrome_P450_3A4	M32458	oleamide	3	-0.00723076	0.0711665	0.919071	DeCODE	P08684	Shin et al.	oleamide	HMDB0002117	ENSG00000160868	CYP3A4	FALSE
46724	MR-link-2	7879_12_CYP3A4_Cytochrome_P450_3A4	7879_12_CYP3A4_Cytochrome_P450_3A4	M32593	heme	3	0.159821	0.0778514	0.0400826	DeCODE	P08684	Shin et al.	heme	HMDB0003178	ENSG00000160868	CYP3A4	FALSE
46725	MR-link-2	7879_12_CYP3A4_Cytochrome_P450_3A4	7879_12_CYP3A4_Cytochrome_P450_3A4	M33453	alpha-ketoglutarate	3	-0.0388421	0.0843484	0.64516	DeCODE	P08684	Shin et al.	alpha-ketoglutarate	HMDB0000208	ENSG00000160868	CYP3A4	FALSE
46726	MR-link-2	7879_12_CYP3A4_Cytochrome_P450_3A4	7879_12_CYP3A4_Cytochrome_P450_3A4	M34106	bilirubin (e,z or z,e)*	3	-0.0995522	0.0828278	0.229396	DeCODE	P08684	Shin et al.	bilirubin (e,z or z,e)*	HMDB0000488	ENSG00000160868	CYP3A4	FALSE
46727	MR-link-2	7879_12_CYP3A4_Cytochrome_P450_3A4	7879_12_CYP3A4_Cytochrome_P450_3A4	M34283	asparagine	3	-0.0894258	0.073695	0.224954	DeCODE	P08684	Shin et al.	asparagine	HMDB0000168	ENSG00000160868	CYP3A4	FALSE
46728	MR-link-2	7879_12_CYP3A4_Cytochrome_P450_3A4	7879_12_CYP3A4_Cytochrome_P450_3A4	bioa_001	alanine	3	0.0115217	0.0203585	0.571435	DeCODE	P08684	Lotta et al.	alanine	HMDB0000161	ENSG00000160868	CYP3A4	FALSE
46729	MR-link-2	7879_12_CYP3A4_Cytochrome_P450_3A4	7879_12_CYP3A4_Cytochrome_P450_3A4	bioa_002	arginine	3	0.0428868	0.0365698	0.240901	DeCODE	P08684	Lotta et al.	arginine	HMDB0000517	ENSG00000160868	CYP3A4	FALSE
46730	MR-link-2	7879_12_CYP3A4_Cytochrome_P450_3A4	7879_12_CYP3A4_Cytochrome_P450_3A4	bioa_003	asparagine	3	-0.0226809	0.033835	0.502643	DeCODE	P08684	Lotta et al.	asparagine	HMDB0000168	ENSG00000160868	CYP3A4	FALSE
46731	MR-link-2	7879_12_CYP3A4_Cytochrome_P450_3A4	7879_12_CYP3A4_Cytochrome_P450_3A4	bioa_004	aspartate	3	-0.0640828	0.0353783	0.0700858	DeCODE	P08684	Lotta et al.	aspartate	HMDB0000191	ENSG00000160868	CYP3A4	FALSE
46732	MR-link-2	7879_12_CYP3A4_Cytochrome_P450_3A4	7879_12_CYP3A4_Cytochrome_P450_3A4	bioa_005	citrulline	3	0.0310865	0.0330104	0.346337	DeCODE	P08684	Lotta et al.	citrulline	HMDB0000904	ENSG00000160868	CYP3A4	FALSE
46733	MR-link-2	7879_12_CYP3A4_Cytochrome_P450_3A4	7879_12_CYP3A4_Cytochrome_P450_3A4	bioa_006	glutamine	3	0.0289921	0.020226	0.151742	DeCODE	P08684	Lotta et al.	glutamine	HMDB0000641	ENSG00000160868	CYP3A4	FALSE
46734	MR-link-2	7879_12_CYP3A4_Cytochrome_P450_3A4	7879_12_CYP3A4_Cytochrome_P450_3A4	bioa_007	glutamate	3	-0.0712206	0.0361013	0.0485182	DeCODE	P08684	Lotta et al.	glutamate	HMDB0000148	ENSG00000160868	CYP3A4	FALSE
46735	MR-link-2	7879_12_CYP3A4_Cytochrome_P450_3A4	7879_12_CYP3A4_Cytochrome_P450_3A4	bioa_008	glycine	3	-0.00515637	0.020872	0.804872	DeCODE	P08684	Lotta et al.	glycine	HMDB0000123	ENSG00000160868	CYP3A4	FALSE
46736	MR-link-2	7879_12_CYP3A4_Cytochrome_P450_3A4	7879_12_CYP3A4_Cytochrome_P450_3A4	bioa_009	histidine	3	0.0312483	0.0202208	0.12226	DeCODE	P08684	Lotta et al.	histidine	HMDB0000177	ENSG00000160868	CYP3A4	FALSE
46737	MR-link-2	7879_12_CYP3A4_Cytochrome_P450_3A4	7879_12_CYP3A4_Cytochrome_P450_3A4	bioa_013	methionine	3	0.0216531	0.0323405	0.503153	DeCODE	P08684	Lotta et al.	methionine	HMDB0000696	ENSG00000160868	CYP3A4	FALSE
46738	MR-link-2	7879_12_CYP3A4_Cytochrome_P450_3A4	7879_12_CYP3A4_Cytochrome_P450_3A4	bioa_014	ornithine	3	-0.032664	0.0373689	0.382067	DeCODE	P08684	Lotta et al.	ornithine	HMDB0000214	ENSG00000160868	CYP3A4	FALSE
46739	MR-link-2	7879_12_CYP3A4_Cytochrome_P450_3A4	7879_12_CYP3A4_Cytochrome_P450_3A4	bioa_015	phenylethylamine	5	-0.074224	0.0483031	0.124384	DeCODE	P08684	Lotta et al.	phenylethylamine	HMDB0012275	ENSG00000160868	CYP3A4	FALSE
46740	MR-link-2	7879_12_CYP3A4_Cytochrome_P450_3A4	7879_12_CYP3A4_Cytochrome_P450_3A4	bioa_016	phenylalanine	3	0.015602	0.0201763	0.439353	DeCODE	P08684	Lotta et al.	phenylalanine	HMDB0000159	ENSG00000160868	CYP3A4	FALSE
46741	MR-link-2	7879_12_CYP3A4_Cytochrome_P450_3A4	7879_12_CYP3A4_Cytochrome_P450_3A4	bioa_018	serine	3	-0.0126408	0.0379484	0.739056	DeCODE	P08684	Lotta et al.	serine	HMDB0000187	ENSG00000160868	CYP3A4	FALSE
46742	MR-link-2	7879_12_CYP3A4_Cytochrome_P450_3A4	7879_12_CYP3A4_Cytochrome_P450_3A4	bioa_019	threonine	3	0.0327692	0.0384052	0.39352	DeCODE	P08684	Lotta et al.	threonine	HMDB0000167	ENSG00000160868	CYP3A4	FALSE
46743	MR-link-2	7879_12_CYP3A4_Cytochrome_P450_3A4	7879_12_CYP3A4_Cytochrome_P450_3A4	bioa_020	tryptophan	3	-0.0543607	0.0329448	0.0989313	DeCODE	P08684	Lotta et al.	tryptophan	HMDB0000929	ENSG00000160868	CYP3A4	FALSE
46744	MR-link-2	7879_12_CYP3A4_Cytochrome_P450_3A4	7879_12_CYP3A4_Cytochrome_P450_3A4	bioa_021	tyrosine	3	-0.0184633	0.0196642	0.347767	DeCODE	P08684	Lotta et al.	tyrosine	HMDB0000158	ENSG00000160868	CYP3A4	FALSE
46745	MR-link-2	7879_12_CYP3A4_Cytochrome_P450_3A4	7879_12_CYP3A4_Cytochrome_P450_3A4	bioa_022	valine	3	-0.0181101	0.0228157	0.427338	DeCODE	P08684	Lotta et al.	valine	HMDB0000883	ENSG00000160868	CYP3A4	FALSE
46746	MR-link-2	7879_12_CYP3A4_Cytochrome_P450_3A4	7879_12_CYP3A4_Cytochrome_P450_3A4	bioa_023	n-acetylornithine	3	-0.0249004	0.0371985	0.503245	DeCODE	P08684	Lotta et al.	n-acetylornithine	HMDB0003357	ENSG00000160868	CYP3A4	FALSE
46747	MR-link-2	7879_12_CYP3A4_Cytochrome_P450_3A4	7879_12_CYP3A4_Cytochrome_P450_3A4	bioa_030	trans-hydroxyproline	3	-0.0549748	0.0354689	0.121155	DeCODE	P08684	Lotta et al.	trans-hydroxyproline	HMDB0000725	ENSG00000160868	CYP3A4	FALSE
46748	MR-link-2	7879_12_CYP3A4_Cytochrome_P450_3A4	7879_12_CYP3A4_Cytochrome_P450_3A4	bioa_031	sarcosine	5	0.00883052	0.0315072	0.77927	DeCODE	P08684	Lotta et al.	sarcosine	HMDB0000271	ENSG00000160868	CYP3A4	FALSE
46749	MR-link-2	7879_12_CYP3A4_Cytochrome_P450_3A4	7879_12_CYP3A4_Cytochrome_P450_3A4	bioa_032	serotonin	3	-0.0826118	0.0423368	0.0510211	DeCODE	P08684	Lotta et al.	serotonin	HMDB0000259	ENSG00000160868	CYP3A4	FALSE
46750	MR-link-2	7879_12_CYP3A4_Cytochrome_P450_3A4	7879_12_CYP3A4_Cytochrome_P450_3A4	bioa_033	spermidine	5	0.00496848	0.0352101	0.887783	DeCODE	P08684	Lotta et al.	spermidine	HMDB0001257	ENSG00000160868	CYP3A4	FALSE
46751	MR-link-2	7879_12_CYP3A4_Cytochrome_P450_3A4	7879_12_CYP3A4_Cytochrome_P450_3A4	bior_002	acetylcarnitine (c2)	3	-0.0609358	0.0333567	0.0677305	DeCODE	P08684	Lotta et al.	acetylcarnitine (c2)	HMDB0000201	ENSG00000160868	CYP3A4	FALSE
46752	MR-link-2	7879_12_CYP3A4_Cytochrome_P450_3A4	7879_12_CYP3A4_Cytochrome_P450_3A4	bior_031	hexadecanoylcarnitine	3	-0.0111296	0.0333593	0.738659	DeCODE	P08684	Lotta et al.	hexadecanoylcarnitine	HMDB0000222	ENSG00000160868	CYP3A4	FALSE
46753	MR-link-2	7879_12_CYP3A4_Cytochrome_P450_3A4	7879_12_CYP3A4_Cytochrome_P450_3A4	met-d-Acetate	acetate	5	0.00563329	0.013117	0.667585	DeCODE	P08684	Borges et al.	acetate	HMDB0000042	ENSG00000160868	CYP3A4	FALSE
46754	MR-link-2	7879_12_CYP3A4_Cytochrome_P450_3A4	7879_12_CYP3A4_Cytochrome_P450_3A4	met-d-Acetoacetate	acetoacetate	5	0.0115966	0.0132769	0.382421	DeCODE	P08684	Borges et al.	acetoacetate	HMDB0000060	ENSG00000160868	CYP3A4	FALSE
46755	MR-link-2	7879_12_CYP3A4_Cytochrome_P450_3A4	7879_12_CYP3A4_Cytochrome_P450_3A4	met-d-Ala	alanine	5	0.018752	0.0129323	0.147056	DeCODE	P08684	Borges et al.	alanine	HMDB0000161	ENSG00000160868	CYP3A4	FALSE
46756	MR-link-2	7879_12_CYP3A4_Cytochrome_P450_3A4	7879_12_CYP3A4_Cytochrome_P450_3A4	met-d-Citrate	citrate	5	-0.0181008	0.0143448	0.207009	DeCODE	P08684	Borges et al.	citrate	HMDB0000094	ENSG00000160868	CYP3A4	FALSE
46757	MR-link-2	7879_12_CYP3A4_Cytochrome_P450_3A4	7879_12_CYP3A4_Cytochrome_P450_3A4	met-d-Gln	glutamine	5	0.00402231	0.0134059	0.764145	DeCODE	P08684	Borges et al.	glutamine	HMDB0000641	ENSG00000160868	CYP3A4	FALSE
46758	MR-link-2	7879_12_CYP3A4_Cytochrome_P450_3A4	7879_12_CYP3A4_Cytochrome_P450_3A4	met-d-Glucose	glucose	5	0.0192345	0.0139141	0.166857	DeCODE	P08684	Borges et al.	glucose	HMDB0000122	ENSG00000160868	CYP3A4	FALSE
46759	MR-link-2	7879_12_CYP3A4_Cytochrome_P450_3A4	7879_12_CYP3A4_Cytochrome_P450_3A4	met-d-Gly	glycine	5	0.00385314	0.0143094	0.787719	DeCODE	P08684	Borges et al.	glycine	HMDB0000123	ENSG00000160868	CYP3A4	FALSE
46760	MR-link-2	7879_12_CYP3A4_Cytochrome_P450_3A4	7879_12_CYP3A4_Cytochrome_P450_3A4	met-d-His	histidine	5	-0.0221121	0.0135611	0.102984	DeCODE	P08684	Borges et al.	histidine	HMDB0000177	ENSG00000160868	CYP3A4	FALSE
46761	MR-link-2	7879_12_CYP3A4_Cytochrome_P450_3A4	7879_12_CYP3A4_Cytochrome_P450_3A4	met-d-LA	linoleate (18:2n6)	5	0.0157496	0.0140417	0.262018	DeCODE	P08684	Borges et al.	linoleate (18:2n6)	HMDB0006270,HMDB0000673	ENSG00000160868	CYP3A4	FALSE
46762	MR-link-2	7879_12_CYP3A4_Cytochrome_P450_3A4	7879_12_CYP3A4_Cytochrome_P450_3A4	met-d-Phe	phenylalanine	5	-0.0125462	0.0130872	0.337727	DeCODE	P08684	Borges et al.	phenylalanine	HMDB0000159	ENSG00000160868	CYP3A4	FALSE
46763	MR-link-2	7879_12_CYP3A4_Cytochrome_P450_3A4	7879_12_CYP3A4_Cytochrome_P450_3A4	met-d-Pyruvate	pyruvate	5	-0.0247708	0.0132051	0.0606745	DeCODE	P08684	Borges et al.	pyruvate	HMDB0000243	ENSG00000160868	CYP3A4	FALSE
46764	MR-link-2	7879_12_CYP3A4_Cytochrome_P450_3A4	7879_12_CYP3A4_Cytochrome_P450_3A4	met-d-Tyr	tyrosine	5	0.00481422	0.012767	0.706112	DeCODE	P08684	Borges et al.	tyrosine	HMDB0000158	ENSG00000160868	CYP3A4	FALSE
46765	MR-link-2	7879_12_CYP3A4_Cytochrome_P450_3A4	7879_12_CYP3A4_Cytochrome_P450_3A4	met-d-Val	valine	5	0.0145028	0.0128254	0.258146	DeCODE	P08684	Borges et al.	valine	HMDB0000883	ENSG00000160868	CYP3A4	FALSE
46766	MR-link-2	7886_26_SPTLC1_SPTC1	7886_26_SPTLC1_SPTC1	GCST90199627	n-alpha-acetylornithine	6	0.212065	0.157574	0.178362	DeCODE	O15269	Chen et al.	n-alpha-acetylornithine	HMDB0003357	ENSG00000090054	SPTLC1	FALSE
46767	MR-link-2	7886_26_SPTLC1_SPTC1	7886_26_SPTLC1_SPTC1	GCST90199628	3-methylhistidine	6	0.115081	0.114689	0.31566	DeCODE	O15269	Chen et al.	3-methylhistidine	HMDB0000479	ENSG00000090054	SPTLC1	FALSE
46768	MR-link-2	7886_26_SPTLC1_SPTC1	7886_26_SPTLC1_SPTC1	GCST90199629	glycerophosphorylcholine (gpc)	6	-0.0133406	0.130458	0.918551	DeCODE	O15269	Chen et al.	glycerophosphorylcholine (gpc)	HMDB0000086	ENSG00000090054	SPTLC1	FALSE
46769	MR-link-2	7886_26_SPTLC1_SPTC1	7886_26_SPTLC1_SPTC1	GCST90199637	n-acetylglutamate	6	0.0372413	0.115024	0.746113	DeCODE	O15269	Chen et al.	n-acetylglutamate	HMDB0001138	ENSG00000090054	SPTLC1	FALSE
46770	MR-link-2	7886_26_SPTLC1_SPTC1	7886_26_SPTLC1_SPTC1	GCST90199651	docosahexaenoate (dha; 22:6n3)	6	-0.0469684	0.13223	0.722438	DeCODE	O15269	Chen et al.	docosahexaenoate (dha; 22:6n3)	HMDB0002183	ENSG00000090054	SPTLC1	FALSE
46771	MR-link-2	7886_26_SPTLC1_SPTC1	7886_26_SPTLC1_SPTC1	GCST90199652	1-stearoyl-2-oleoyl-gps (18:0/18:1)	6	-0.0172616	0.116265	0.881974	DeCODE	O15269	Chen et al.	1-stearoyl-2-oleoyl-gps (18:0/18:1)	HMDB0010163	ENSG00000090054	SPTLC1	FALSE
46772	MR-link-2	7886_26_SPTLC1_SPTC1	7886_26_SPTLC1_SPTC1	GCST90199654	paraxanthine	6	0.261902	0.124918	0.0360291	DeCODE	O15269	Chen et al.	paraxanthine	HMDB0001860	ENSG00000090054	SPTLC1	FALSE
46773	MR-link-2	7886_26_SPTLC1_SPTC1	7886_26_SPTLC1_SPTC1	GCST90199665	n-acetylaspartate (naa)	6	-0.0201351	0.115946	0.862134	DeCODE	O15269	Chen et al.	n-acetylaspartate (naa)	HMDB0000812	ENSG00000090054	SPTLC1	FALSE
46774	MR-link-2	7886_26_SPTLC1_SPTC1	7886_26_SPTLC1_SPTC1	GCST90199666	palmitoylcarnitine (c16)	6	0.158747	0.126382	0.209082	DeCODE	O15269	Chen et al.	palmitoylcarnitine (c16)	HMDB0000222	ENSG00000090054	SPTLC1	FALSE
46775	MR-link-2	7886_26_SPTLC1_SPTC1	7886_26_SPTLC1_SPTC1	GCST90199669	acetylcarnitine (c2)	6	0.0723007	0.12914	0.575573	DeCODE	O15269	Chen et al.	acetylcarnitine (c2)	HMDB0000201	ENSG00000090054	SPTLC1	FALSE
46776	MR-link-2	7886_26_SPTLC1_SPTC1	7886_26_SPTLC1_SPTC1	GCST90199673	dehydroepiandrosterone sulfate (dhea-s)	6	0.0589189	0.1047	0.573612	DeCODE	O15269	Chen et al.	dehydroepiandrosterone sulfate (dhea-s)	HMDB0001032	ENSG00000090054	SPTLC1	FALSE
46777	MR-link-2	7886_26_SPTLC1_SPTC1	7886_26_SPTLC1_SPTC1	GCST90199691	1-methylhistidine	6	0.110486	0.11534	0.338105	DeCODE	O15269	Chen et al.	1-methylhistidine	HMDB0000001	ENSG00000090054	SPTLC1	FALSE
46778	MR-link-2	7886_26_SPTLC1_SPTC1	7886_26_SPTLC1_SPTC1	GCST90199845	sphinganine-1-phosphate	6	-0.049576	0.121924	0.684291	DeCODE	O15269	Chen et al.	sphinganine-1-phosphate	HMDB0001383	ENSG00000090054	SPTLC1	FALSE
46779	MR-link-2	7886_26_SPTLC1_SPTC1	7886_26_SPTLC1_SPTC1	GCST90199896	sulfate*	6	0.106184	0.116491	0.362021	DeCODE	O15269	Chen et al.	sulfate*	HMDB01448	ENSG00000090054	SPTLC1	FALSE
46780	MR-link-2	7886_26_SPTLC1_SPTC1	7886_26_SPTLC1_SPTC1	GCST90199972	sphingomyelin (d18:1/24:1, d18:2/24:0)*	6	0.096237	0.119896	0.422165	DeCODE	O15269	Chen et al.	sphingomyelin (d18:1/24:1, d18:2/24:0)*	HMDB0012107	ENSG00000090054	SPTLC1	FALSE
46781	MR-link-2	7886_26_SPTLC1_SPTC1	7886_26_SPTLC1_SPTC1	GCST90200001	sphingomyelin (d18:1/20:0, d16:1/22:0)*	6	0.085198	0.111615	0.445271	DeCODE	O15269	Chen et al.	sphingomyelin (d18:1/20:0, d16:1/22:0)*	HMDB0012102	ENSG00000090054	SPTLC1	FALSE
46782	MR-link-2	7886_26_SPTLC1_SPTC1	7886_26_SPTLC1_SPTC1	GCST90200049	myristoyl dihydrosphingomyelin (d18:0/14:0)*	6	0.116595	0.128053	0.36255	DeCODE	O15269	Chen et al.	myristoyl dihydrosphingomyelin (d18:0/14:0)*	HMDB0012085	ENSG00000090054	SPTLC1	FALSE
46783	MR-link-2	7886_26_SPTLC1_SPTC1	7886_26_SPTLC1_SPTC1	GCST90200056	sphingomyelin (d18:0/18:0, d19:0/17:0)*	6	0.109062	0.123605	0.377592	DeCODE	O15269	Chen et al.	sphingomyelin (d18:0/18:0, d19:0/17:0)*	HMDB0012087	ENSG00000090054	SPTLC1	FALSE
46784	MR-link-2	7886_26_SPTLC1_SPTC1	7886_26_SPTLC1_SPTC1	GCST90200279	pantothenate	6	0.0615666	0.120459	0.60928	DeCODE	O15269	Chen et al.	pantothenate	HMDB0000210	ENSG00000090054	SPTLC1	FALSE
46785	MR-link-2	7886_26_SPTLC1_SPTC1	7886_26_SPTLC1_SPTC1	GCST90200281	phosphoethanolamine	6	-0.0630518	0.119905	0.598994	DeCODE	O15269	Chen et al.	phosphoethanolamine	HMDB0000224	ENSG00000090054	SPTLC1	FALSE
46786	MR-link-2	7886_26_SPTLC1_SPTC1	7886_26_SPTLC1_SPTC1	GCST90200283	3-ureidopropionate	6	-0.0200102	0.12244	0.870182	DeCODE	O15269	Chen et al.	3-ureidopropionate	HMDB0000026	ENSG00000090054	SPTLC1	FALSE
46787	MR-link-2	7886_26_SPTLC1_SPTC1	7886_26_SPTLC1_SPTC1	GCST90200291	sarcosine	6	-0.195954	0.126614	0.121705	DeCODE	O15269	Chen et al.	sarcosine	HMDB0000271	ENSG00000090054	SPTLC1	FALSE
46788	MR-link-2	7886_26_SPTLC1_SPTC1	7886_26_SPTLC1_SPTC1	GCST90200292	trans-4-hydroxyproline	6	0.132344	0.148162	0.371726	DeCODE	O15269	Chen et al.	trans-4-hydroxyproline	HMDB0000725	ENSG00000090054	SPTLC1	FALSE
46789	MR-link-2	7886_26_SPTLC1_SPTC1	7886_26_SPTLC1_SPTC1	GCST90200293	thyroxine	6	-0.169351	0.124135	0.17249	DeCODE	O15269	Chen et al.	thyroxine	HMDB0000248	ENSG00000090054	SPTLC1	FALSE
46790	MR-link-2	7886_26_SPTLC1_SPTC1	7886_26_SPTLC1_SPTC1	GCST90200296	methyl indole-3-acetate	6	0.25855	0.143196	0.0709859	DeCODE	O15269	Chen et al.	methyl indole-3-acetate	HMDB0029738	ENSG00000090054	SPTLC1	FALSE
46791	MR-link-2	7886_26_SPTLC1_SPTC1	7886_26_SPTLC1_SPTC1	GCST90200304	citrate	6	0.143463	0.137795	0.297814	DeCODE	O15269	Chen et al.	citrate	HMDB0000094	ENSG00000090054	SPTLC1	FALSE
46792	MR-link-2	7886_26_SPTLC1_SPTC1	7886_26_SPTLC1_SPTC1	GCST90200306	butyrate/isobutyrate (4:0)	6	0.131539	0.056974	0.020957	DeCODE	O15269	Chen et al.	butyrate/isobutyrate (4:0)	HMDB0000039	ENSG00000090054	SPTLC1	FALSE
46793	MR-link-2	7886_26_SPTLC1_SPTC1	7886_26_SPTLC1_SPTC1	GCST90200314	n-acetylneuraminate	6	0.00245916	0.12112	0.983801	DeCODE	O15269	Chen et al.	n-acetylneuraminate	HMDB0000230	ENSG00000090054	SPTLC1	FALSE
46794	MR-link-2	7886_26_SPTLC1_SPTC1	7886_26_SPTLC1_SPTC1	GCST90200318	acetoacetate	6	-0.135591	0.144527	0.348157	DeCODE	O15269	Chen et al.	acetoacetate	HMDB0000060	ENSG00000090054	SPTLC1	FALSE
46795	MR-link-2	7886_26_SPTLC1_SPTC1	7886_26_SPTLC1_SPTC1	GCST90200319	cys-gly, oxidized	6	0.00429817	0.115152	0.970225	DeCODE	O15269	Chen et al.	cys-gly, oxidized	HMDB0000078	ENSG00000090054	SPTLC1	FALSE
46796	MR-link-2	7886_26_SPTLC1_SPTC1	7886_26_SPTLC1_SPTC1	GCST90200321	cholate	6	0.182782	0.115991	0.115064	DeCODE	O15269	Chen et al.	cholate	HMDB0000619	ENSG00000090054	SPTLC1	FALSE
46797	MR-link-2	7886_26_SPTLC1_SPTC1	7886_26_SPTLC1_SPTC1	GCST90200323	creatine	6	0.130475	0.123783	0.291853	DeCODE	O15269	Chen et al.	creatine	HMDB0000064	ENSG00000090054	SPTLC1	FALSE
46798	MR-link-2	7886_26_SPTLC1_SPTC1	7886_26_SPTLC1_SPTC1	GCST90200325	glycerol	6	0.0951329	0.125095	0.446963	DeCODE	O15269	Chen et al.	glycerol	HMDB0000131	ENSG00000090054	SPTLC1	FALSE
46799	MR-link-2	7886_26_SPTLC1_SPTC1	7886_26_SPTLC1_SPTC1	GCST90200327	choline	6	0.0783292	0.13559	0.563474	DeCODE	O15269	Chen et al.	choline	HMDB0000097	ENSG00000090054	SPTLC1	FALSE
46800	MR-link-2	7886_26_SPTLC1_SPTC1	7886_26_SPTLC1_SPTC1	GCST90200335	stearoyl sphingomyelin (d18:1/18:0)	6	0.11057	0.121131	0.361341	DeCODE	O15269	Chen et al.	stearoyl sphingomyelin (d18:1/18:0)	HMDB0001348	ENSG00000090054	SPTLC1	FALSE
46801	MR-link-2	7886_26_SPTLC1_SPTC1	7886_26_SPTLC1_SPTC1	GCST90200336	n-palmitoyl-sphingosine (d18:1/16:0)	6	0.219514	0.121139	0.0699734	DeCODE	O15269	Chen et al.	n-palmitoyl-sphingosine (d18:1/16:0)	HMDB0004949	ENSG00000090054	SPTLC1	FALSE
46802	MR-link-2	7886_26_SPTLC1_SPTC1	7886_26_SPTLC1_SPTC1	GCST90200337	taurochenodeoxycholate	6	0.085073	0.12418	0.493296	DeCODE	O15269	Chen et al.	taurochenodeoxycholate	HMDB0000951	ENSG00000090054	SPTLC1	FALSE
46803	MR-link-2	7886_26_SPTLC1_SPTC1	7886_26_SPTLC1_SPTC1	GCST90200341	n-stearoyl-sphingosine (d18:1/18:0)*	6	0.127779	0.126572	0.31272	DeCODE	O15269	Chen et al.	n-stearoyl-sphingosine (d18:1/18:0)*	HMDB0004950	ENSG00000090054	SPTLC1	FALSE
46804	MR-link-2	7886_26_SPTLC1_SPTC1	7886_26_SPTLC1_SPTC1	GCST90200345	s-adenosylhomocysteine (sah)	6	0.0575726	0.141031	0.683108	DeCODE	O15269	Chen et al.	s-adenosylhomocysteine (sah)	HMDB00939	ENSG00000090054	SPTLC1	FALSE
46805	MR-link-2	7886_26_SPTLC1_SPTC1	7886_26_SPTLC1_SPTC1	GCST90200348	quinolinate	6	0.174101	0.11593	0.133157	DeCODE	O15269	Chen et al.	quinolinate	HMDB0000232	ENSG00000090054	SPTLC1	FALSE
46806	MR-link-2	7886_26_SPTLC1_SPTC1	7886_26_SPTLC1_SPTC1	GCST90200349	eicosapentaenoate (epa; 20:5n3)	6	-0.116948	0.134511	0.384611	DeCODE	O15269	Chen et al.	eicosapentaenoate (epa; 20:5n3)	HMDB0001999	ENSG00000090054	SPTLC1	FALSE
46807	MR-link-2	7886_26_SPTLC1_SPTC1	7886_26_SPTLC1_SPTC1	GCST90200351	n-acetylputrescine	6	-0.0134486	0.124159	0.913744	DeCODE	O15269	Chen et al.	n-acetylputrescine	HMDB0002064	ENSG00000090054	SPTLC1	FALSE
46808	MR-link-2	7886_26_SPTLC1_SPTC1	7886_26_SPTLC1_SPTC1	GCST90200354	linoleate (18:2n6)	6	0.184476	0.122914	0.133391	DeCODE	O15269	Chen et al.	linoleate (18:2n6)	HMDB0006270,HMDB0000673	ENSG00000090054	SPTLC1	FALSE
46809	MR-link-2	7886_26_SPTLC1_SPTC1	7886_26_SPTLC1_SPTC1	GCST90200355	adenosine 5'-diphosphate (adp)	6	0.189065	0.175406	0.281092	DeCODE	O15269	Chen et al.	adenosine 5'-diphosphate (adp)	HMDB0001341	ENSG00000090054	SPTLC1	FALSE
46810	MR-link-2	7886_26_SPTLC1_SPTC1	7886_26_SPTLC1_SPTC1	GCST90200356	adenosine 5'-monophosphate (amp)	6	0.0310371	0.117709	0.79203	DeCODE	O15269	Chen et al.	adenosine 5'-monophosphate (amp)	HMDB0000045	ENSG00000090054	SPTLC1	FALSE
46811	MR-link-2	7886_26_SPTLC1_SPTC1	7886_26_SPTLC1_SPTC1	GCST90200358	arachidonate (20:4n6)	6	-0.105418	0.124222	0.396091	DeCODE	O15269	Chen et al.	arachidonate (20:4n6)	HMDB0001043	ENSG00000090054	SPTLC1	FALSE
46812	MR-link-2	7886_26_SPTLC1_SPTC1	7886_26_SPTLC1_SPTC1	GCST90200359	5-methylthioadenosine (mta)	6	0.276954	0.139162	0.0465738	DeCODE	O15269	Chen et al.	5-methylthioadenosine (mta)	HMDB0001173	ENSG00000090054	SPTLC1	FALSE
46813	MR-link-2	7886_26_SPTLC1_SPTC1	7886_26_SPTLC1_SPTC1	GCST90200361	beta-alanine	6	0.102369	0.125034	0.41294	DeCODE	O15269	Chen et al.	beta-alanine	HMDB0000056	ENSG00000090054	SPTLC1	FALSE
46814	MR-link-2	7886_26_SPTLC1_SPTC1	7886_26_SPTLC1_SPTC1	GCST90200362	succinate	6	0.0801371	0.126713	0.527106	DeCODE	O15269	Chen et al.	succinate	HMDB0000254	ENSG00000090054	SPTLC1	FALSE
46815	MR-link-2	7886_26_SPTLC1_SPTC1	7886_26_SPTLC1_SPTC1	GCST90200363	choline phosphate	6	-0.0104792	0.117529	0.928953	DeCODE	O15269	Chen et al.	choline phosphate	HMDB0001565	ENSG00000090054	SPTLC1	FALSE
46816	MR-link-2	7886_26_SPTLC1_SPTC1	7886_26_SPTLC1_SPTC1	GCST90200364	cysteinylglycine	6	0.22064	0.122346	0.0713236	DeCODE	O15269	Chen et al.	cysteinylglycine	HMDB0000078	ENSG00000090054	SPTLC1	FALSE
46817	MR-link-2	7886_26_SPTLC1_SPTC1	7886_26_SPTLC1_SPTC1	GCST90200365	phenylpyruvate	6	-0.00435407	0.117432	0.970423	DeCODE	O15269	Chen et al.	phenylpyruvate	HMDB0000205	ENSG00000090054	SPTLC1	FALSE
46818	MR-link-2	7886_26_SPTLC1_SPTC1	7886_26_SPTLC1_SPTC1	GCST90200368	cholesterol	6	0.102553	0.114248	0.36938	DeCODE	O15269	Chen et al.	cholesterol	HMDB0000067	ENSG00000090054	SPTLC1	FALSE
46819	MR-link-2	7886_26_SPTLC1_SPTC1	7886_26_SPTLC1_SPTC1	GCST90200369	2-hydroxyphenylacetate	6	0.16068	0.131211	0.220729	DeCODE	O15269	Chen et al.	2-hydroxyphenylacetate	HMDB0000669	ENSG00000090054	SPTLC1	FALSE
46820	MR-link-2	7886_26_SPTLC1_SPTC1	7886_26_SPTLC1_SPTC1	GCST90200370	aspartate	6	0.116862	0.119838	0.329477	DeCODE	O15269	Chen et al.	aspartate	HMDB0000191	ENSG00000090054	SPTLC1	FALSE
46821	MR-link-2	7886_26_SPTLC1_SPTC1	7886_26_SPTLC1_SPTC1	GCST90200372	arginine	6	0.119878	0.126493	0.343279	DeCODE	O15269	Chen et al.	arginine	HMDB0000517	ENSG00000090054	SPTLC1	FALSE
46822	MR-link-2	7886_26_SPTLC1_SPTC1	7886_26_SPTLC1_SPTC1	GCST90200374	sphinganine	6	0.101809	0.121698	0.402836	DeCODE	O15269	Chen et al.	sphinganine	HMDB0000269	ENSG00000090054	SPTLC1	FALSE
46823	MR-link-2	7886_26_SPTLC1_SPTC1	7886_26_SPTLC1_SPTC1	GCST90200376	flavin adenine dinucleotide (fad)	6	-0.0883186	0.133516	0.508301	DeCODE	O15269	Chen et al.	flavin adenine dinucleotide (fad)	HMDB0001248	ENSG00000090054	SPTLC1	FALSE
46824	MR-link-2	7886_26_SPTLC1_SPTC1	7886_26_SPTLC1_SPTC1	GCST90200377	histidine	6	0.13289	0.127584	0.297601	DeCODE	O15269	Chen et al.	histidine	HMDB0000177	ENSG00000090054	SPTLC1	FALSE
46825	MR-link-2	7886_26_SPTLC1_SPTC1	7886_26_SPTLC1_SPTC1	GCST90200378	cortisol	6	0.115496	0.138745	0.405167	DeCODE	O15269	Chen et al.	cortisol	HMDB0000063	ENSG00000090054	SPTLC1	FALSE
46826	MR-link-2	7886_26_SPTLC1_SPTC1	7886_26_SPTLC1_SPTC1	GCST90200379	hypotaurine	6	0.0300931	0.117937	0.798597	DeCODE	O15269	Chen et al.	hypotaurine	HMDB0000965	ENSG00000090054	SPTLC1	FALSE
46827	MR-link-2	7886_26_SPTLC1_SPTC1	7886_26_SPTLC1_SPTC1	GCST90200382	cystine	6	0.0628815	0.122872	0.608816	DeCODE	O15269	Chen et al.	cystine	HMDB0000192	ENSG00000090054	SPTLC1	FALSE
46828	MR-link-2	7886_26_SPTLC1_SPTC1	7886_26_SPTLC1_SPTC1	GCST90200383	cystathionine	6	-0.128304	0.121326	0.290274	DeCODE	O15269	Chen et al.	cystathionine	HMDB0000099	ENSG00000090054	SPTLC1	FALSE
46829	MR-link-2	7886_26_SPTLC1_SPTC1	7886_26_SPTLC1_SPTC1	GCST90200384	guanidinoacetate	6	0.0370183	0.118424	0.75459	DeCODE	O15269	Chen et al.	guanidinoacetate	HMDB0000128	ENSG00000090054	SPTLC1	FALSE
46830	MR-link-2	7886_26_SPTLC1_SPTC1	7886_26_SPTLC1_SPTC1	GCST90200385	sphingosine	6	0.0508596	0.117393	0.664839	DeCODE	O15269	Chen et al.	sphingosine	HMDB0000252	ENSG00000090054	SPTLC1	FALSE
46831	MR-link-2	7886_26_SPTLC1_SPTC1	7886_26_SPTLC1_SPTC1	GCST90200390	stearate (18:0)	6	0.14265	0.125529	0.255792	DeCODE	O15269	Chen et al.	stearate (18:0)	HMDB0000827	ENSG00000090054	SPTLC1	FALSE
46832	MR-link-2	7886_26_SPTLC1_SPTC1	7886_26_SPTLC1_SPTC1	GCST90200391	methionine	6	0.120772	0.124761	0.333029	DeCODE	O15269	Chen et al.	methionine	HMDB0000696	ENSG00000090054	SPTLC1	FALSE
46833	MR-link-2	7886_26_SPTLC1_SPTC1	7886_26_SPTLC1_SPTC1	GCST90200392	orotate	6	0.0692585	0.13886	0.617945	DeCODE	O15269	Chen et al.	orotate	HMDB0000226	ENSG00000090054	SPTLC1	FALSE
46834	MR-link-2	7886_26_SPTLC1_SPTC1	7886_26_SPTLC1_SPTC1	GCST90200393	phosphate	6	-0.011878	0.121939	0.922401	DeCODE	O15269	Chen et al.	phosphate	HMDB0001429	ENSG00000090054	SPTLC1	FALSE
46835	MR-link-2	7886_26_SPTLC1_SPTC1	7886_26_SPTLC1_SPTC1	GCST90200394	inosine	6	0.14103	0.167905	0.400943	DeCODE	O15269	Chen et al.	inosine	HMDB0000195	ENSG00000090054	SPTLC1	FALSE
46836	MR-link-2	7886_26_SPTLC1_SPTC1	7886_26_SPTLC1_SPTC1	GCST90200395	inosine 5'-monophosphate (imp)	6	0.0802947	0.15692	0.608866	DeCODE	O15269	Chen et al.	inosine 5'-monophosphate (imp)	HMDB0000175	ENSG00000090054	SPTLC1	FALSE
46837	MR-link-2	7886_26_SPTLC1_SPTC1	7886_26_SPTLC1_SPTC1	GCST90200396	phenylalanine	6	0.127149	0.121889	0.296875	DeCODE	O15269	Chen et al.	phenylalanine	HMDB0000159	ENSG00000090054	SPTLC1	FALSE
46838	MR-link-2	7886_26_SPTLC1_SPTC1	7886_26_SPTLC1_SPTC1	GCST90200397	palmitate (16:0)	6	0.200255	0.123728	0.105553	DeCODE	O15269	Chen et al.	palmitate (16:0)	HMDB0000220	ENSG00000090054	SPTLC1	FALSE
46839	MR-link-2	7886_26_SPTLC1_SPTC1	7886_26_SPTLC1_SPTC1	GCST90200400	nicotinamide	6	-0.0598291	0.119885	0.61774	DeCODE	O15269	Chen et al.	nicotinamide	HMDB0001406	ENSG00000090054	SPTLC1	FALSE
46840	MR-link-2	7886_26_SPTLC1_SPTC1	7886_26_SPTLC1_SPTC1	GCST90200401	myo-inositol	6	-0.0746794	0.119614	0.532408	DeCODE	O15269	Chen et al.	myo-inositol	HMDB0000211	ENSG00000090054	SPTLC1	FALSE
46841	MR-link-2	7886_26_SPTLC1_SPTC1	7886_26_SPTLC1_SPTC1	GCST90200403	citrulline	6	0.0640862	0.119437	0.591565	DeCODE	O15269	Chen et al.	citrulline	HMDB0000904	ENSG00000090054	SPTLC1	FALSE
46842	MR-link-2	7886_26_SPTLC1_SPTC1	7886_26_SPTLC1_SPTC1	GCST90200404	ornithine	6	0.156026	0.128481	0.224601	DeCODE	O15269	Chen et al.	ornithine	HMDB0000214	ENSG00000090054	SPTLC1	FALSE
46843	MR-link-2	7886_26_SPTLC1_SPTC1	7886_26_SPTLC1_SPTC1	GCST90200405	retinol (vitamin a)	6	-0.107843	0.118508	0.362821	DeCODE	O15269	Chen et al.	retinol (vitamin a)	HMDB0000305	ENSG00000090054	SPTLC1	FALSE
46844	MR-link-2	7886_26_SPTLC1_SPTC1	7886_26_SPTLC1_SPTC1	GCST90200406	1-methylnicotinamide	6	0.162696	0.120592	0.177288	DeCODE	O15269	Chen et al.	1-methylnicotinamide	HMDB0000699	ENSG00000090054	SPTLC1	FALSE
46845	MR-link-2	7886_26_SPTLC1_SPTC1	7886_26_SPTLC1_SPTC1	GCST90200407	uridine	6	0.024364	0.127822	0.848832	DeCODE	O15269	Chen et al.	uridine	HMDB0000296	ENSG00000090054	SPTLC1	FALSE
46846	MR-link-2	7886_26_SPTLC1_SPTC1	7886_26_SPTLC1_SPTC1	GCST90200410	phytanate	6	0.063781	0.132329	0.629815	DeCODE	O15269	Chen et al.	phytanate	HMDB0000801	ENSG00000090054	SPTLC1	FALSE
46847	MR-link-2	7886_26_SPTLC1_SPTC1	7886_26_SPTLC1_SPTC1	GCST90200412	glutamate	6	0.0526421	0.12127	0.664223	DeCODE	O15269	Chen et al.	glutamate	HMDB0000148	ENSG00000090054	SPTLC1	FALSE
46848	MR-link-2	7886_26_SPTLC1_SPTC1	7886_26_SPTLC1_SPTC1	GCST90200413	2'-deoxyuridine	6	-0.0722816	0.13366	0.588655	DeCODE	O15269	Chen et al.	2'-deoxyuridine	HMDB0000012	ENSG00000090054	SPTLC1	FALSE
46849	MR-link-2	7886_26_SPTLC1_SPTC1	7886_26_SPTLC1_SPTC1	GCST90200415	serine	6	0.0593935	0.142891	0.677661	DeCODE	O15269	Chen et al.	serine	HMDB0000187	ENSG00000090054	SPTLC1	TRUE
46850	MR-link-2	7886_26_SPTLC1_SPTC1	7886_26_SPTLC1_SPTC1	GCST90200417	urea	6	0.0597021	0.123216	0.628008	DeCODE	O15269	Chen et al.	urea	HMDB0000294	ENSG00000090054	SPTLC1	FALSE
46851	MR-link-2	7886_26_SPTLC1_SPTC1	7886_26_SPTLC1_SPTC1	GCST90200418	pyridoxal	6	0.0511111	0.119569	0.669045	DeCODE	O15269	Chen et al.	pyridoxal	HMDB0001545	ENSG00000090054	SPTLC1	FALSE
46852	MR-link-2	7886_26_SPTLC1_SPTC1	7886_26_SPTLC1_SPTC1	GCST90200419	glutamine	6	0.106634	0.126314	0.398561	DeCODE	O15269	Chen et al.	glutamine	HMDB0000641	ENSG00000090054	SPTLC1	FALSE
46853	MR-link-2	7886_26_SPTLC1_SPTC1	7886_26_SPTLC1_SPTC1	GCST90200422	serotonin	6	0.05912	0.124265	0.634248	DeCODE	O15269	Chen et al.	serotonin	HMDB0000259	ENSG00000090054	SPTLC1	FALSE
46854	MR-link-2	7886_26_SPTLC1_SPTC1	7886_26_SPTLC1_SPTC1	GCST90200423	spermidine	6	-0.0550064	0.122773	0.65413	DeCODE	O15269	Chen et al.	spermidine	HMDB0001257	ENSG00000090054	SPTLC1	FALSE
46855	MR-link-2	7886_26_SPTLC1_SPTC1	7886_26_SPTLC1_SPTC1	GCST90200427	tyrosine	6	0.214708	0.118329	0.0696009	DeCODE	O15269	Chen et al.	tyrosine	HMDB0000158	ENSG00000090054	SPTLC1	FALSE
46856	MR-link-2	7886_26_SPTLC1_SPTC1	7886_26_SPTLC1_SPTC1	GCST90200429	cytidine	6	0.0299513	0.119303	0.801773	DeCODE	O15269	Chen et al.	cytidine	HMDB0000089	ENSG00000090054	SPTLC1	FALSE
46857	MR-link-2	7886_26_SPTLC1_SPTC1	7886_26_SPTLC1_SPTC1	GCST90200430	pyruvate	6	0.0497453	0.113596	0.661449	DeCODE	O15269	Chen et al.	pyruvate	HMDB0000243	ENSG00000090054	SPTLC1	FALSE
46858	MR-link-2	7886_26_SPTLC1_SPTC1	7886_26_SPTLC1_SPTC1	GCST90200431	alanine	6	-0.165773	0.13013	0.202697	DeCODE	O15269	Chen et al.	alanine	HMDB0000161	ENSG00000090054	SPTLC1	FALSE
46859	MR-link-2	7886_26_SPTLC1_SPTC1	7886_26_SPTLC1_SPTC1	GCST90200432	threonine	6	-0.0893079	0.125958	0.478305	DeCODE	O15269	Chen et al.	threonine	HMDB0000167	ENSG00000090054	SPTLC1	FALSE
46860	MR-link-2	7886_26_SPTLC1_SPTC1	7886_26_SPTLC1_SPTC1	GCST90200437	fructose	6	-0.129725	0.117472	0.269462	DeCODE	O15269	Chen et al.	fructose	HMDB0000660	ENSG00000090054	SPTLC1	FALSE
46861	MR-link-2	7886_26_SPTLC1_SPTC1	7886_26_SPTLC1_SPTC1	GCST90200438	alpha-ketobutyrate	6	-0.103202	0.117623	0.38027	DeCODE	O15269	Chen et al.	alpha-ketobutyrate	HMDB0000005	ENSG00000090054	SPTLC1	FALSE
46862	MR-link-2	7886_26_SPTLC1_SPTC1	7886_26_SPTLC1_SPTC1	GCST90200439	cysteine	6	0.112865	0.126703	0.373047	DeCODE	O15269	Chen et al.	cysteine	HMDB0000574	ENSG00000090054	SPTLC1	FALSE
46863	MR-link-2	7886_26_SPTLC1_SPTC1	7886_26_SPTLC1_SPTC1	GCST90200440	glucose	6	0.0831447	0.121516	0.493832	DeCODE	O15269	Chen et al.	glucose	HMDB0000122	ENSG00000090054	SPTLC1	FALSE
46864	MR-link-2	7886_26_SPTLC1_SPTC1	7886_26_SPTLC1_SPTC1	GCST90200441	tryptophan	6	-0.0445835	0.120007	0.710259	DeCODE	O15269	Chen et al.	tryptophan	HMDB0000929	ENSG00000090054	SPTLC1	FALSE
46865	MR-link-2	7886_26_SPTLC1_SPTC1	7886_26_SPTLC1_SPTC1	GCST90200442	valine	6	0.0267498	0.129178	0.83595	DeCODE	O15269	Chen et al.	valine	HMDB0000883	ENSG00000090054	SPTLC1	FALSE
46866	MR-link-2	7886_26_SPTLC1_SPTC1	7886_26_SPTLC1_SPTC1	GCST90200444	dihydroorotate	6	0.0684096	0.139342	0.623463	DeCODE	O15269	Chen et al.	dihydroorotate	HMDB03349	ENSG00000090054	SPTLC1	FALSE
46867	MR-link-2	7886_26_SPTLC1_SPTC1	7886_26_SPTLC1_SPTC1	GCST90200447	maltose	6	0.0716046	0.132841	0.589871	DeCODE	O15269	Chen et al.	maltose	HMDB0000163	ENSG00000090054	SPTLC1	FALSE
46868	MR-link-2	7886_26_SPTLC1_SPTC1	7886_26_SPTLC1_SPTC1	GCST90200452	asparagine	6	-0.059202	0.123515	0.631718	DeCODE	O15269	Chen et al.	asparagine	HMDB0000168	ENSG00000090054	SPTLC1	FALSE
46869	MR-link-2	7886_26_SPTLC1_SPTC1	7886_26_SPTLC1_SPTC1	GCST90200455	alpha-ketoglutarate	6	-0.00498801	0.111255	0.96424	DeCODE	O15269	Chen et al.	alpha-ketoglutarate	HMDB0000208	ENSG00000090054	SPTLC1	FALSE
46870	MR-link-2	7886_26_SPTLC1_SPTC1	7886_26_SPTLC1_SPTC1	GCST90200680	5-acetylamino-6-formylamino-3-methyluracil	6	0.097084	0.120539	0.420579	DeCODE	O15269	Chen et al.	5-acetylamino-6-formylamino-3-methyluracil	HMDB0011105	ENSG00000090054	SPTLC1	FALSE
46871	MR-link-2	7886_26_SPTLC1_SPTC1	7886_26_SPTLC1_SPTC1	GCST90200684	n-acetyl-aspartyl-glutamate (naag)	6	-0.04277	0.12053	0.722702	DeCODE	O15269	Chen et al.	n-acetyl-aspartyl-glutamate (naag)	HMDB0001067	ENSG00000090054	SPTLC1	FALSE
46872	MR-link-2	7886_26_SPTLC1_SPTC1	7886_26_SPTLC1_SPTC1	GCST90200687	bilirubin (e,z or z,e)*	6	0.17196	0.13363	0.198154	DeCODE	O15269	Chen et al.	bilirubin (e,z or z,e)*	HMDB0000488	ENSG00000090054	SPTLC1	FALSE
46873	MR-link-2	7886_26_SPTLC1_SPTC1	7886_26_SPTLC1_SPTC1	GCST90200691	n-delta-acetylornithine	6	0.0283958	0.121404	0.815067	DeCODE	O15269	Chen et al.	n-delta-acetylornithine	HMDB0003357	ENSG00000090054	SPTLC1	FALSE
46874	MR-link-2	7886_26_SPTLC1_SPTC1	7886_26_SPTLC1_SPTC1	GCST90200704	bilirubin (z,z)	6	0.0951762	0.120735	0.430516	DeCODE	O15269	Chen et al.	bilirubin (z,z)	HMDB0000054	ENSG00000090054	SPTLC1	FALSE
46875	MR-link-2	7886_26_SPTLC1_SPTC1	7886_26_SPTLC1_SPTC1	GCST90200706	biliverdin	6	-0.0289992	0.120901	0.81044	DeCODE	O15269	Chen et al.	biliverdin	HMDB0001008	ENSG00000090054	SPTLC1	FALSE
46876	MR-link-2	7886_26_SPTLC1_SPTC1	7886_26_SPTLC1_SPTC1	GCST90200707	glycine	6	-0.12718	0.118883	0.284716	DeCODE	O15269	Chen et al.	glycine	HMDB0000123	ENSG00000090054	SPTLC1	FALSE
46877	MR-link-2	7886_26_SPTLC1_SPTC1	7886_26_SPTLC1_SPTC1	M00053	glutamine	2	-0.190718	0.16649	0.251994	DeCODE	O15269	Shin et al.	glutamine	HMDB0000641	ENSG00000090054	SPTLC1	FALSE
46878	MR-link-2	7886_26_SPTLC1_SPTC1	7886_26_SPTLC1_SPTC1	M00054	tryptophan	2	-0.162773	0.195398	0.404827	DeCODE	O15269	Shin et al.	tryptophan	HMDB0000929	ENSG00000090054	SPTLC1	FALSE
46879	MR-link-2	7886_26_SPTLC1_SPTC1	7886_26_SPTLC1_SPTC1	M00059	histidine	2	-0.0461533	0.168711	0.78442	DeCODE	O15269	Shin et al.	histidine	HMDB0000177	ENSG00000090054	SPTLC1	FALSE
46880	MR-link-2	7886_26_SPTLC1_SPTC1	7886_26_SPTLC1_SPTC1	M00063	cholesterol	2	-0.133866	0.178356	0.452919	DeCODE	O15269	Shin et al.	cholesterol	HMDB0000067	ENSG00000090054	SPTLC1	FALSE
46881	MR-link-2	7886_26_SPTLC1_SPTC1	7886_26_SPTLC1_SPTC1	M00064	phenylalanine	2	-0.0989899	0.164534	0.547415	DeCODE	O15269	Shin et al.	phenylalanine	HMDB0000159	ENSG00000090054	SPTLC1	FALSE
46882	MR-link-2	7886_26_SPTLC1_SPTC1	7886_26_SPTLC1_SPTC1	M00555	adenosine	2	0.104957	0.219069	0.631863	DeCODE	O15269	Shin et al.	adenosine	HMDB0000050	ENSG00000090054	SPTLC1	FALSE
46883	MR-link-2	7886_26_SPTLC1_SPTC1	7886_26_SPTLC1_SPTC1	M00577	fructose	2	0.207516	0.164877	0.208173	DeCODE	O15269	Shin et al.	fructose	HMDB0000660	ENSG00000090054	SPTLC1	FALSE
46884	MR-link-2	7886_26_SPTLC1_SPTC1	7886_26_SPTLC1_SPTC1	M00599	pyruvate	2	-0.084115	0.199497	0.673292	DeCODE	O15269	Shin et al.	pyruvate	HMDB0000243	ENSG00000090054	SPTLC1	FALSE
46885	MR-link-2	7886_26_SPTLC1_SPTC1	7886_26_SPTLC1_SPTC1	M00606	uridine	2	-0.133585	0.165326	0.419085	DeCODE	O15269	Shin et al.	uridine	HMDB0000296	ENSG00000090054	SPTLC1	FALSE
46886	MR-link-2	7886_26_SPTLC1_SPTC1	7886_26_SPTLC1_SPTC1	M01105	linoleate (18:2n6)	2	-0.177617	0.183312	0.332579	DeCODE	O15269	Shin et al.	linoleate (18:2n6)	HMDB0006270,HMDB0000673	ENSG00000090054	SPTLC1	FALSE
46887	MR-link-2	7886_26_SPTLC1_SPTC1	7886_26_SPTLC1_SPTC1	M01110	arachidonate (20:4n6)	2	-0.100395	0.166986	0.547695	DeCODE	O15269	Shin et al.	arachidonate (20:4n6)	HMDB0001043	ENSG00000090054	SPTLC1	FALSE
46888	MR-link-2	7886_26_SPTLC1_SPTC1	7886_26_SPTLC1_SPTC1	M01123	inosine	2	0.103175	0.292701	0.724468	DeCODE	O15269	Shin et al.	inosine	HMDB0000195	ENSG00000090054	SPTLC1	FALSE
46889	MR-link-2	7886_26_SPTLC1_SPTC1	7886_26_SPTLC1_SPTC1	M01284	threonine	2	-0.149881	0.189465	0.428899	DeCODE	O15269	Shin et al.	threonine	HMDB0000167	ENSG00000090054	SPTLC1	FALSE
46890	MR-link-2	7886_26_SPTLC1_SPTC1	7886_26_SPTLC1_SPTC1	M01299	tyrosine	2	-0.105527	0.180655	0.559128	DeCODE	O15269	Shin et al.	tyrosine	HMDB0000158	ENSG00000090054	SPTLC1	FALSE
46891	MR-link-2	7886_26_SPTLC1_SPTC1	7886_26_SPTLC1_SPTC1	M01302	methionine	2	0.0122551	0.170194	0.942596	DeCODE	O15269	Shin et al.	methionine	HMDB0000696	ENSG00000090054	SPTLC1	FALSE
46892	MR-link-2	7886_26_SPTLC1_SPTC1	7886_26_SPTLC1_SPTC1	M01336	palmitate (16:0)	2	-0.137126	0.178208	0.441611	DeCODE	O15269	Shin et al.	palmitate (16:0)	HMDB0000220	ENSG00000090054	SPTLC1	FALSE
46893	MR-link-2	7886_26_SPTLC1_SPTC1	7886_26_SPTLC1_SPTC1	M01358	stearate (18:0)	2	-0.0396008	0.17886	0.824776	DeCODE	O15269	Shin et al.	stearate (18:0)	HMDB0000827	ENSG00000090054	SPTLC1	FALSE
46894	MR-link-2	7886_26_SPTLC1_SPTC1	7886_26_SPTLC1_SPTC1	M01493	ornithine	2	-0.120029	0.166289	0.470414	DeCODE	O15269	Shin et al.	ornithine	HMDB0000214	ENSG00000090054	SPTLC1	FALSE
46895	MR-link-2	7886_26_SPTLC1_SPTC1	7886_26_SPTLC1_SPTC1	M01508	pantothenate	2	0.0667016	0.171078	0.696618	DeCODE	O15269	Shin et al.	pantothenate	HMDB0000210	ENSG00000090054	SPTLC1	FALSE
46896	MR-link-2	7886_26_SPTLC1_SPTC1	7886_26_SPTLC1_SPTC1	M01564	citrate	2	0.404276	0.198635	0.0418237	DeCODE	O15269	Shin et al.	citrate	HMDB0000094	ENSG00000090054	SPTLC1	FALSE
46897	MR-link-2	7886_26_SPTLC1_SPTC1	7886_26_SPTLC1_SPTC1	M01638	arginine	2	-0.0242467	0.218442	0.911617	DeCODE	O15269	Shin et al.	arginine	HMDB0000517	ENSG00000090054	SPTLC1	FALSE
46898	MR-link-2	7886_26_SPTLC1_SPTC1	7886_26_SPTLC1_SPTC1	M01640	ascorbate (vitamin c)	2	-0.00233452	0.310458	0.994	DeCODE	O15269	Shin et al.	ascorbate (vitamin c)	HMDB0000044	ENSG00000090054	SPTLC1	FALSE
46899	MR-link-2	7886_26_SPTLC1_SPTC1	7886_26_SPTLC1_SPTC1	M01649	valine	2	-0.32953	0.162067	0.0420227	DeCODE	O15269	Shin et al.	valine	HMDB0000883	ENSG00000090054	SPTLC1	FALSE
46900	MR-link-2	7886_26_SPTLC1_SPTC1	7886_26_SPTLC1_SPTC1	M01670	urea	2	0.026538	0.168206	0.874638	DeCODE	O15269	Shin et al.	urea	HMDB0000294	ENSG00000090054	SPTLC1	FALSE
46901	MR-link-2	7886_26_SPTLC1_SPTC1	7886_26_SPTLC1_SPTC1	M01712	cortisol	2	0.219039	0.162744	0.178331	DeCODE	O15269	Shin et al.	cortisol	HMDB0000063	ENSG00000090054	SPTLC1	FALSE
46902	MR-link-2	7886_26_SPTLC1_SPTC1	7886_26_SPTLC1_SPTC1	M01827	riboflavin (vitamin b2)	2	-0.873195	0.374085	0.0195846	DeCODE	O15269	Shin et al.	riboflavin (vitamin b2)	HMDB0000244	ENSG00000090054	SPTLC1	FALSE
46903	MR-link-2	7886_26_SPTLC1_SPTC1	7886_26_SPTLC1_SPTC1	M02132	citrulline	2	0.156551	0.223786	0.484204	DeCODE	O15269	Shin et al.	citrulline	HMDB0000904	ENSG00000090054	SPTLC1	FALSE
46904	MR-link-2	7886_26_SPTLC1_SPTC1	7886_26_SPTLC1_SPTC1	M02137	biliverdin	2	-0.0734751	0.189302	0.697915	DeCODE	O15269	Shin et al.	biliverdin	HMDB0001008	ENSG00000090054	SPTLC1	FALSE
46905	MR-link-2	7886_26_SPTLC1_SPTC1	7886_26_SPTLC1_SPTC1	M02342	serotonin (5ht)	2	0.147007	0.197459	0.456579	DeCODE	O15269	Shin et al.	serotonin (5ht)	HMDB0000259	ENSG00000090054	SPTLC1	FALSE
46906	MR-link-2	7886_26_SPTLC1_SPTC1	7886_26_SPTLC1_SPTC1	M03147	xanthine	2	0.210805	0.180737	0.243468	DeCODE	O15269	Shin et al.	xanthine	HMDB0000292	ENSG00000090054	SPTLC1	FALSE
46907	MR-link-2	7886_26_SPTLC1_SPTC1	7886_26_SPTLC1_SPTC1	M11438	phosphate	2	0.0543975	0.166716	0.744206	DeCODE	O15269	Shin et al.	phosphate	HMDB0001429	ENSG00000090054	SPTLC1	FALSE
46908	MR-link-2	7886_26_SPTLC1_SPTC1	7886_26_SPTLC1_SPTC1	M15122	glycerol	2	-0.102974	0.180353	0.568028	DeCODE	O15269	Shin et al.	glycerol	HMDB0000131	ENSG00000090054	SPTLC1	FALSE
46909	MR-link-2	7886_26_SPTLC1_SPTC1	7886_26_SPTLC1_SPTC1	M15488	acetylphosphate	2	0.104957	0.219069	0.631863	DeCODE	O15269	Shin et al.	acetylphosphate	HMDB0001494	ENSG00000090054	SPTLC1	FALSE
46910	MR-link-2	7886_26_SPTLC1_SPTC1	7886_26_SPTLC1_SPTC1	M15506	choline	2	0.22969	0.162089	0.156467	DeCODE	O15269	Shin et al.	choline	HMDB0000097	ENSG00000090054	SPTLC1	FALSE
46911	MR-link-2	7886_26_SPTLC1_SPTC1	7886_26_SPTLC1_SPTC1	M15630	n-acetylornithine	2	0.184142	0.168629	0.274835	DeCODE	O15269	Shin et al.	n-acetylornithine	HMDB0003357	ENSG00000090054	SPTLC1	FALSE
46912	MR-link-2	7886_26_SPTLC1_SPTC1	7886_26_SPTLC1_SPTC1	M15677	3-methylhistidine	2	-0.498804	0.24611	0.042688	DeCODE	O15269	Shin et al.	3-methylhistidine	HMDB0000479	ENSG00000090054	SPTLC1	FALSE
46913	MR-link-2	7886_26_SPTLC1_SPTC1	7886_26_SPTLC1_SPTC1	M15990	glycerophosphorylcholine (gpc)	2	0.0555185	0.171901	0.74672	DeCODE	O15269	Shin et al.	glycerophosphorylcholine (gpc)	HMDB0000086	ENSG00000090054	SPTLC1	FALSE
46914	MR-link-2	7886_26_SPTLC1_SPTC1	7886_26_SPTLC1_SPTC1	M15996	aspartate	2	0.105869	0.167486	0.527318	DeCODE	O15269	Shin et al.	aspartate	HMDB0000191	ENSG00000090054	SPTLC1	FALSE
46915	MR-link-2	7886_26_SPTLC1_SPTC1	7886_26_SPTLC1_SPTC1	M18254	paraxanthine	2	0.437077	0.252123	0.0829917	DeCODE	O15269	Shin et al.	paraxanthine	HMDB0001860	ENSG00000090054	SPTLC1	FALSE
46916	MR-link-2	7886_26_SPTLC1_SPTC1	7886_26_SPTLC1_SPTC1	M18467	eicosapentaenoate (epa; 20:5n3)	2	-0.214552	0.162016	0.185414	DeCODE	O15269	Shin et al.	eicosapentaenoate (epa; 20:5n3)	HMDB0001999	ENSG00000090054	SPTLC1	FALSE
46917	MR-link-2	7886_26_SPTLC1_SPTC1	7886_26_SPTLC1_SPTC1	M18474	estrone 3-sulfate	2	-0.269976	0.481529	0.575026	DeCODE	O15269	Shin et al.	estrone 3-sulfate	HMDB0001425	ENSG00000090054	SPTLC1	FALSE
46918	MR-link-2	7886_26_SPTLC1_SPTC1	7886_26_SPTLC1_SPTC1	M18494	taurochenodeoxycholate	2	0.170479	0.191464	0.373254	DeCODE	O15269	Shin et al.	taurochenodeoxycholate	HMDB0000951	ENSG00000090054	SPTLC1	FALSE
46919	MR-link-2	7886_26_SPTLC1_SPTC1	7886_26_SPTLC1_SPTC1	M19323	docosahexaenoate (dha; 22:6n3)	2	-0.18073	0.165171	0.273867	DeCODE	O15269	Shin et al.	docosahexaenoate (dha; 22:6n3)	HMDB0002183	ENSG00000090054	SPTLC1	FALSE
46920	MR-link-2	7886_26_SPTLC1_SPTC1	7886_26_SPTLC1_SPTC1	M19934	myo-inositol	2	0.205117	0.230929	0.374419	DeCODE	O15269	Shin et al.	myo-inositol	HMDB0000211	ENSG00000090054	SPTLC1	FALSE
46921	MR-link-2	7886_26_SPTLC1_SPTC1	7886_26_SPTLC1_SPTC1	M20489	glucose	2	0.188201	0.167793	0.262022	DeCODE	O15269	Shin et al.	glucose	HMDB0000122	ENSG00000090054	SPTLC1	FALSE
46922	MR-link-2	7886_26_SPTLC1_SPTC1	7886_26_SPTLC1_SPTC1	M21044	2-hydroxybutyrate (ahb)	2	-0.0671815	0.176565	0.703581	DeCODE	O15269	Shin et al.	2-hydroxybutyrate (ahb)	HMDB0000008	ENSG00000090054	SPTLC1	FALSE
46923	MR-link-2	7886_26_SPTLC1_SPTC1	7886_26_SPTLC1_SPTC1	M22189	palmitoylcarnitine (c16)	2	-0.113283	0.179261	0.527425	DeCODE	O15269	Shin et al.	palmitoylcarnitine (c16)	HMDB0000222	ENSG00000090054	SPTLC1	FALSE
46924	MR-link-2	7886_26_SPTLC1_SPTC1	7886_26_SPTLC1_SPTC1	M22842	cholate	2	0.0802982	0.195821	0.681762	DeCODE	O15269	Shin et al.	cholate	HMDB0000619	ENSG00000090054	SPTLC1	FALSE
46925	MR-link-2	7886_26_SPTLC1_SPTC1	7886_26_SPTLC1_SPTC1	M27716	bilirubin (z,z)	2	0.0017713	0.208973	0.993237	DeCODE	O15269	Shin et al.	bilirubin (z,z)	HMDB0000054	ENSG00000090054	SPTLC1	FALSE
46926	MR-link-2	7886_26_SPTLC1_SPTC1	7886_26_SPTLC1_SPTC1	M27718	creatine	2	-0.216013	0.166304	0.193976	DeCODE	O15269	Shin et al.	creatine	HMDB0000064	ENSG00000090054	SPTLC1	FALSE
46927	MR-link-2	7886_26_SPTLC1_SPTC1	7886_26_SPTLC1_SPTC1	M31453	cysteine	2	-0.031693	0.171955	0.85377	DeCODE	O15269	Shin et al.	cysteine	HMDB0000574	ENSG00000090054	SPTLC1	FALSE
46928	MR-link-2	7886_26_SPTLC1_SPTC1	7886_26_SPTLC1_SPTC1	M31454	cystine	2	0.369626	0.319711	0.24763	DeCODE	O15269	Shin et al.	cystine	HMDB0000192	ENSG00000090054	SPTLC1	FALSE
46929	MR-link-2	7886_26_SPTLC1_SPTC1	7886_26_SPTLC1_SPTC1	M32198	acetylcarnitine (c2)	2	0.21568	0.168246	0.199865	DeCODE	O15269	Shin et al.	acetylcarnitine (c2)	HMDB0000201	ENSG00000090054	SPTLC1	FALSE
46930	MR-link-2	7886_26_SPTLC1_SPTC1	7886_26_SPTLC1_SPTC1	M32315	serine	2	0.0922446	0.185333	0.618679	DeCODE	O15269	Shin et al.	serine	HMDB0000187	ENSG00000090054	SPTLC1	TRUE
46931	MR-link-2	7886_26_SPTLC1_SPTC1	7886_26_SPTLC1_SPTC1	M32319	trans-4-hydroxyproline	2	-0.0803056	0.166315	0.629199	DeCODE	O15269	Shin et al.	trans-4-hydroxyproline	HMDB0000725	ENSG00000090054	SPTLC1	FALSE
46932	MR-link-2	7886_26_SPTLC1_SPTC1	7886_26_SPTLC1_SPTC1	M32322	glutamate	2	-0.166644	0.165991	0.315413	DeCODE	O15269	Shin et al.	glutamate	HMDB0000148	ENSG00000090054	SPTLC1	FALSE
46933	MR-link-2	7886_26_SPTLC1_SPTC1	7886_26_SPTLC1_SPTC1	M32338	glycine	2	-0.0905307	0.231142	0.695304	DeCODE	O15269	Shin et al.	glycine	HMDB0000123	ENSG00000090054	SPTLC1	FALSE
46934	MR-link-2	7886_26_SPTLC1_SPTC1	7886_26_SPTLC1_SPTC1	M32339	alanine	2	-0.183123	0.165441	0.268347	DeCODE	O15269	Shin et al.	alanine	HMDB0000161	ENSG00000090054	SPTLC1	FALSE
46935	MR-link-2	7886_26_SPTLC1_SPTC1	7886_26_SPTLC1_SPTC1	M32425	dehydroepiandrosterone sulfate (dhea-s)	2	-0.121171	0.172397	0.482141	DeCODE	O15269	Shin et al.	dehydroepiandrosterone sulfate (dhea-s)	HMDB0001032	ENSG00000090054	SPTLC1	FALSE
46936	MR-link-2	7886_26_SPTLC1_SPTC1	7886_26_SPTLC1_SPTC1	M32458	oleamide	2	0.358651	0.208332	0.0851539	DeCODE	O15269	Shin et al.	oleamide	HMDB0002117	ENSG00000090054	SPTLC1	FALSE
46937	MR-link-2	7886_26_SPTLC1_SPTC1	7886_26_SPTLC1_SPTC1	M32593	heme	2	-0.550693	0.219205	0.0119969	DeCODE	O15269	Shin et al.	heme	HMDB0003178	ENSG00000090054	SPTLC1	FALSE
46938	MR-link-2	7886_26_SPTLC1_SPTC1	7886_26_SPTLC1_SPTC1	M33453	alpha-ketoglutarate	2	-0.0167161	0.189418	0.929678	DeCODE	O15269	Shin et al.	alpha-ketoglutarate	HMDB0000208	ENSG00000090054	SPTLC1	FALSE
46939	MR-link-2	7886_26_SPTLC1_SPTC1	7886_26_SPTLC1_SPTC1	M34106	bilirubin (e,z or z,e)*	2	0.134812	0.202845	0.506302	DeCODE	O15269	Shin et al.	bilirubin (e,z or z,e)*	HMDB0000488	ENSG00000090054	SPTLC1	FALSE
46940	MR-link-2	7886_26_SPTLC1_SPTC1	7886_26_SPTLC1_SPTC1	M34283	asparagine	2	-0.117082	0.180576	0.516739	DeCODE	O15269	Shin et al.	asparagine	HMDB0000168	ENSG00000090054	SPTLC1	FALSE
46941	MR-link-2	7886_26_SPTLC1_SPTC1	7886_26_SPTLC1_SPTC1	bioa_001	alanine	2	-0.0457797	0.062473	0.463686	DeCODE	O15269	Lotta et al.	alanine	HMDB0000161	ENSG00000090054	SPTLC1	FALSE
46942	MR-link-2	7886_26_SPTLC1_SPTC1	7886_26_SPTLC1_SPTC1	bioa_002	arginine	2	-0.10094	0.0827724	0.222657	DeCODE	O15269	Lotta et al.	arginine	HMDB0000517	ENSG00000090054	SPTLC1	FALSE
46943	MR-link-2	7886_26_SPTLC1_SPTC1	7886_26_SPTLC1_SPTC1	bioa_003	asparagine	2	0.00886083	0.0878813	0.919688	DeCODE	O15269	Lotta et al.	asparagine	HMDB0000168	ENSG00000090054	SPTLC1	FALSE
46944	MR-link-2	7886_26_SPTLC1_SPTC1	7886_26_SPTLC1_SPTC1	bioa_004	aspartate	2	0.0807847	0.0923549	0.381726	DeCODE	O15269	Lotta et al.	aspartate	HMDB0000191	ENSG00000090054	SPTLC1	FALSE
46945	MR-link-2	7886_26_SPTLC1_SPTC1	7886_26_SPTLC1_SPTC1	bioa_005	citrulline	2	0.0483513	0.0891182	0.587438	DeCODE	O15269	Lotta et al.	citrulline	HMDB0000904	ENSG00000090054	SPTLC1	FALSE
46946	MR-link-2	7886_26_SPTLC1_SPTC1	7886_26_SPTLC1_SPTC1	bioa_006	glutamine	2	0.0511297	0.0490053	0.296786	DeCODE	O15269	Lotta et al.	glutamine	HMDB0000641	ENSG00000090054	SPTLC1	FALSE
46947	MR-link-2	7886_26_SPTLC1_SPTC1	7886_26_SPTLC1_SPTC1	bioa_007	glutamate	2	-0.0617622	0.0815958	0.449092	DeCODE	O15269	Lotta et al.	glutamate	HMDB0000148	ENSG00000090054	SPTLC1	FALSE
46948	MR-link-2	7886_26_SPTLC1_SPTC1	7886_26_SPTLC1_SPTC1	bioa_008	glycine	2	0.017952	0.0507399	0.723486	DeCODE	O15269	Lotta et al.	glycine	HMDB0000123	ENSG00000090054	SPTLC1	FALSE
46949	MR-link-2	7886_26_SPTLC1_SPTC1	7886_26_SPTLC1_SPTC1	bioa_009	histidine	2	-0.00809045	0.0537442	0.880342	DeCODE	O15269	Lotta et al.	histidine	HMDB0000177	ENSG00000090054	SPTLC1	FALSE
46950	MR-link-2	7886_26_SPTLC1_SPTC1	7886_26_SPTLC1_SPTC1	bioa_013	methionine	2	0.0141453	0.0941769	0.880607	DeCODE	O15269	Lotta et al.	methionine	HMDB0000696	ENSG00000090054	SPTLC1	FALSE
46951	MR-link-2	7886_26_SPTLC1_SPTC1	7886_26_SPTLC1_SPTC1	bioa_014	ornithine	2	-0.0841634	0.100146	0.40068	DeCODE	O15269	Lotta et al.	ornithine	HMDB0000214	ENSG00000090054	SPTLC1	FALSE
46952	MR-link-2	7886_26_SPTLC1_SPTC1	7886_26_SPTLC1_SPTC1	bioa_015	phenylethylamine	6	0.0727205	0.111492	0.51424	DeCODE	O15269	Lotta et al.	phenylethylamine	HMDB0012275	ENSG00000090054	SPTLC1	FALSE
46953	MR-link-2	7886_26_SPTLC1_SPTC1	7886_26_SPTLC1_SPTC1	bioa_016	phenylalanine	2	-0.00404532	0.0623614	0.948278	DeCODE	O15269	Lotta et al.	phenylalanine	HMDB0000159	ENSG00000090054	SPTLC1	FALSE
46954	MR-link-2	7886_26_SPTLC1_SPTC1	7886_26_SPTLC1_SPTC1	bioa_018	serine	2	-0.0129129	0.121046	0.915045	DeCODE	O15269	Lotta et al.	serine	HMDB0000187	ENSG00000090054	SPTLC1	TRUE
46955	MR-link-2	7886_26_SPTLC1_SPTC1	7886_26_SPTLC1_SPTC1	bioa_019	threonine	2	-0.0195852	0.0850403	0.817855	DeCODE	O15269	Lotta et al.	threonine	HMDB0000167	ENSG00000090054	SPTLC1	FALSE
46956	MR-link-2	7886_26_SPTLC1_SPTC1	7886_26_SPTLC1_SPTC1	bioa_020	tryptophan	2	-0.0293853	0.0804852	0.715035	DeCODE	O15269	Lotta et al.	tryptophan	HMDB0000929	ENSG00000090054	SPTLC1	FALSE
46957	MR-link-2	7886_26_SPTLC1_SPTC1	7886_26_SPTLC1_SPTC1	bioa_021	tyrosine	2	0.00158054	0.0598581	0.978934	DeCODE	O15269	Lotta et al.	tyrosine	HMDB0000158	ENSG00000090054	SPTLC1	FALSE
46958	MR-link-2	7886_26_SPTLC1_SPTC1	7886_26_SPTLC1_SPTC1	bioa_022	valine	2	-0.0793241	0.0507242	0.117857	DeCODE	O15269	Lotta et al.	valine	HMDB0000883	ENSG00000090054	SPTLC1	FALSE
46959	MR-link-2	7886_26_SPTLC1_SPTC1	7886_26_SPTLC1_SPTC1	bioa_023	n-acetylornithine	2	0.0170691	0.0915123	0.852035	DeCODE	O15269	Lotta et al.	n-acetylornithine	HMDB0003357	ENSG00000090054	SPTLC1	FALSE
46960	MR-link-2	7886_26_SPTLC1_SPTC1	7886_26_SPTLC1_SPTC1	bioa_030	trans-hydroxyproline	2	0.101232	0.0965667	0.294495	DeCODE	O15269	Lotta et al.	trans-hydroxyproline	HMDB0000725	ENSG00000090054	SPTLC1	FALSE
46961	MR-link-2	7886_26_SPTLC1_SPTC1	7886_26_SPTLC1_SPTC1	bioa_031	sarcosine	6	-0.0413601	0.0717958	0.564561	DeCODE	O15269	Lotta et al.	sarcosine	HMDB0000271	ENSG00000090054	SPTLC1	FALSE
46962	MR-link-2	7886_26_SPTLC1_SPTC1	7886_26_SPTLC1_SPTC1	bioa_032	serotonin	2	0.215772	0.104949	0.0397859	DeCODE	O15269	Lotta et al.	serotonin	HMDB0000259	ENSG00000090054	SPTLC1	FALSE
46963	MR-link-2	7886_26_SPTLC1_SPTC1	7886_26_SPTLC1_SPTC1	bioa_033	spermidine	6	-0.105787	0.083446	0.204895	DeCODE	O15269	Lotta et al.	spermidine	HMDB0001257	ENSG00000090054	SPTLC1	FALSE
46964	MR-link-2	7886_26_SPTLC1_SPTC1	7886_26_SPTLC1_SPTC1	bior_002	acetylcarnitine (c2)	2	-0.0102463	0.099581	0.918047	DeCODE	O15269	Lotta et al.	acetylcarnitine (c2)	HMDB0000201	ENSG00000090054	SPTLC1	FALSE
46965	MR-link-2	7886_26_SPTLC1_SPTC1	7886_26_SPTLC1_SPTC1	bior_031	hexadecanoylcarnitine	2	-0.0488499	0.0833091	0.557627	DeCODE	O15269	Lotta et al.	hexadecanoylcarnitine	HMDB0000222	ENSG00000090054	SPTLC1	FALSE
46966	MR-link-2	7886_26_SPTLC1_SPTC1	7886_26_SPTLC1_SPTC1	met-d-Acetate	acetate	6	0.0463147	0.0352859	0.189333	DeCODE	O15269	Borges et al.	acetate	HMDB0000042	ENSG00000090054	SPTLC1	FALSE
46967	MR-link-2	7886_26_SPTLC1_SPTC1	7886_26_SPTLC1_SPTC1	met-d-Acetoacetate	acetoacetate	6	0.026847	0.0366702	0.464096	DeCODE	O15269	Borges et al.	acetoacetate	HMDB0000060	ENSG00000090054	SPTLC1	FALSE
46968	MR-link-2	7886_26_SPTLC1_SPTC1	7886_26_SPTLC1_SPTC1	met-d-Ala	alanine	6	0.0530556	0.0355486	0.135574	DeCODE	O15269	Borges et al.	alanine	HMDB0000161	ENSG00000090054	SPTLC1	FALSE
46969	MR-link-2	7886_26_SPTLC1_SPTC1	7886_26_SPTLC1_SPTC1	met-d-Citrate	citrate	6	0.042523	0.032715	0.193669	DeCODE	O15269	Borges et al.	citrate	HMDB0000094	ENSG00000090054	SPTLC1	FALSE
46970	MR-link-2	7886_26_SPTLC1_SPTC1	7886_26_SPTLC1_SPTC1	met-d-Gln	glutamine	6	0.0490069	0.0335615	0.144232	DeCODE	O15269	Borges et al.	glutamine	HMDB0000641	ENSG00000090054	SPTLC1	FALSE
46971	MR-link-2	7886_26_SPTLC1_SPTC1	7886_26_SPTLC1_SPTC1	met-d-Glucose	glucose	6	-0.0203004	0.033723	0.547191	DeCODE	O15269	Borges et al.	glucose	HMDB0000122	ENSG00000090054	SPTLC1	FALSE
46972	MR-link-2	7886_26_SPTLC1_SPTC1	7886_26_SPTLC1_SPTC1	met-d-Gly	glycine	6	-0.0100646	0.0330149	0.76048	DeCODE	O15269	Borges et al.	glycine	HMDB0000123	ENSG00000090054	SPTLC1	FALSE
46973	MR-link-2	7886_26_SPTLC1_SPTC1	7886_26_SPTLC1_SPTC1	met-d-His	histidine	6	0.0101325	0.0328367	0.757648	DeCODE	O15269	Borges et al.	histidine	HMDB0000177	ENSG00000090054	SPTLC1	FALSE
46974	MR-link-2	7886_26_SPTLC1_SPTC1	7886_26_SPTLC1_SPTC1	met-d-LA	linoleate (18:2n6)	6	-0.0167455	0.035855	0.640475	DeCODE	O15269	Borges et al.	linoleate (18:2n6)	HMDB0006270,HMDB0000673	ENSG00000090054	SPTLC1	FALSE
46975	MR-link-2	7886_26_SPTLC1_SPTC1	7886_26_SPTLC1_SPTC1	met-d-Phe	phenylalanine	6	0.0327801	0.0350973	0.350314	DeCODE	O15269	Borges et al.	phenylalanine	HMDB0000159	ENSG00000090054	SPTLC1	FALSE
46976	MR-link-2	7886_26_SPTLC1_SPTC1	7886_26_SPTLC1_SPTC1	met-d-Pyruvate	pyruvate	6	0.000186913	0.0338234	0.995591	DeCODE	O15269	Borges et al.	pyruvate	HMDB0000243	ENSG00000090054	SPTLC1	FALSE
46977	MR-link-2	7886_26_SPTLC1_SPTC1	7886_26_SPTLC1_SPTC1	met-d-Tyr	tyrosine	6	0.0583168	0.0323834	0.0717306	DeCODE	O15269	Borges et al.	tyrosine	HMDB0000158	ENSG00000090054	SPTLC1	FALSE
46978	MR-link-2	7886_26_SPTLC1_SPTC1	7886_26_SPTLC1_SPTC1	met-d-Val	valine	6	0.0486319	0.0331979	0.142946	DeCODE	O15269	Borges et al.	valine	HMDB0000883	ENSG00000090054	SPTLC1	FALSE
46979	MR-link-2	7986_98_NAALAD2_NALD2	7986_98_NAALAD2_NALD2	GCST90199627	n-alpha-acetylornithine	8	-0.0267749	0.0217414	0.218129	DeCODE	Q9Y3Q0	Chen et al.	n-alpha-acetylornithine	HMDB0003357	ENSG00000077616	NAALAD2	FALSE
46980	MR-link-2	7986_98_NAALAD2_NALD2	7986_98_NAALAD2_NALD2	GCST90199628	3-methylhistidine	8	0.0234264	0.0179003	0.190632	DeCODE	Q9Y3Q0	Chen et al.	3-methylhistidine	HMDB0000479	ENSG00000077616	NAALAD2	FALSE
46981	MR-link-2	7986_98_NAALAD2_NALD2	7986_98_NAALAD2_NALD2	GCST90199629	glycerophosphorylcholine (gpc)	8	0.00333836	0.0179669	0.852597	DeCODE	Q9Y3Q0	Chen et al.	glycerophosphorylcholine (gpc)	HMDB0000086	ENSG00000077616	NAALAD2	FALSE
46982	MR-link-2	7986_98_NAALAD2_NALD2	7986_98_NAALAD2_NALD2	GCST90199637	n-acetylglutamate	8	0.0112177	0.0185594	0.545564	DeCODE	Q9Y3Q0	Chen et al.	n-acetylglutamate	HMDB0001138	ENSG00000077616	NAALAD2	FALSE
46983	MR-link-2	7986_98_NAALAD2_NALD2	7986_98_NAALAD2_NALD2	GCST90199651	docosahexaenoate (dha; 22:6n3)	8	0.0415459	0.0180398	0.0212778	DeCODE	Q9Y3Q0	Chen et al.	docosahexaenoate (dha; 22:6n3)	HMDB0002183	ENSG00000077616	NAALAD2	FALSE
46984	MR-link-2	7986_98_NAALAD2_NALD2	7986_98_NAALAD2_NALD2	GCST90199652	1-stearoyl-2-oleoyl-gps (18:0/18:1)	8	0.0253442	0.0182085	0.163955	DeCODE	Q9Y3Q0	Chen et al.	1-stearoyl-2-oleoyl-gps (18:0/18:1)	HMDB0010163	ENSG00000077616	NAALAD2	FALSE
46985	MR-link-2	7986_98_NAALAD2_NALD2	7986_98_NAALAD2_NALD2	GCST90199654	paraxanthine	8	0.00950355	0.0183128	0.603791	DeCODE	Q9Y3Q0	Chen et al.	paraxanthine	HMDB0001860	ENSG00000077616	NAALAD2	FALSE
46986	MR-link-2	7986_98_NAALAD2_NALD2	7986_98_NAALAD2_NALD2	GCST90199665	n-acetylaspartate (naa)	8	-0.0392003	0.0180448	0.0298265	DeCODE	Q9Y3Q0	Chen et al.	n-acetylaspartate (naa)	HMDB0000812	ENSG00000077616	NAALAD2	FALSE
46987	MR-link-2	7986_98_NAALAD2_NALD2	7986_98_NAALAD2_NALD2	GCST90199666	palmitoylcarnitine (c16)	8	-0.00458661	0.0180979	0.799933	DeCODE	Q9Y3Q0	Chen et al.	palmitoylcarnitine (c16)	HMDB0000222	ENSG00000077616	NAALAD2	FALSE
46988	MR-link-2	7986_98_NAALAD2_NALD2	7986_98_NAALAD2_NALD2	GCST90199669	acetylcarnitine (c2)	8	0.00778024	0.0185245	0.674487	DeCODE	Q9Y3Q0	Chen et al.	acetylcarnitine (c2)	HMDB0000201	ENSG00000077616	NAALAD2	FALSE
46989	MR-link-2	7986_98_NAALAD2_NALD2	7986_98_NAALAD2_NALD2	GCST90199673	dehydroepiandrosterone sulfate (dhea-s)	8	0.0378757	0.0179734	0.0350894	DeCODE	Q9Y3Q0	Chen et al.	dehydroepiandrosterone sulfate (dhea-s)	HMDB0001032	ENSG00000077616	NAALAD2	FALSE
46990	MR-link-2	7986_98_NAALAD2_NALD2	7986_98_NAALAD2_NALD2	GCST90199691	1-methylhistidine	8	0.0186275	0.0180494	0.302059	DeCODE	Q9Y3Q0	Chen et al.	1-methylhistidine	HMDB0000001	ENSG00000077616	NAALAD2	FALSE
46991	MR-link-2	7986_98_NAALAD2_NALD2	7986_98_NAALAD2_NALD2	GCST90199845	sphinganine-1-phosphate	8	0.0528868	0.0185005	0.00425412	DeCODE	Q9Y3Q0	Chen et al.	sphinganine-1-phosphate	HMDB0001383	ENSG00000077616	NAALAD2	FALSE
46992	MR-link-2	7986_98_NAALAD2_NALD2	7986_98_NAALAD2_NALD2	GCST90199896	sulfate*	8	0.0351246	0.0180436	0.0515767	DeCODE	Q9Y3Q0	Chen et al.	sulfate*	HMDB01448	ENSG00000077616	NAALAD2	FALSE
46993	MR-link-2	7986_98_NAALAD2_NALD2	7986_98_NAALAD2_NALD2	GCST90199972	sphingomyelin (d18:1/24:1, d18:2/24:0)*	8	-0.00671012	0.017917	0.708024	DeCODE	Q9Y3Q0	Chen et al.	sphingomyelin (d18:1/24:1, d18:2/24:0)*	HMDB0012107	ENSG00000077616	NAALAD2	FALSE
46994	MR-link-2	7986_98_NAALAD2_NALD2	7986_98_NAALAD2_NALD2	GCST90200001	sphingomyelin (d18:1/20:0, d16:1/22:0)*	8	-0.0385967	0.0180103	0.0321105	DeCODE	Q9Y3Q0	Chen et al.	sphingomyelin (d18:1/20:0, d16:1/22:0)*	HMDB0012102	ENSG00000077616	NAALAD2	FALSE
46995	MR-link-2	7986_98_NAALAD2_NALD2	7986_98_NAALAD2_NALD2	GCST90200049	myristoyl dihydrosphingomyelin (d18:0/14:0)*	8	0.0344325	0.0182521	0.0592286	DeCODE	Q9Y3Q0	Chen et al.	myristoyl dihydrosphingomyelin (d18:0/14:0)*	HMDB0012085	ENSG00000077616	NAALAD2	FALSE
46996	MR-link-2	7986_98_NAALAD2_NALD2	7986_98_NAALAD2_NALD2	GCST90200056	sphingomyelin (d18:0/18:0, d19:0/17:0)*	8	0.0104394	0.0181296	0.564736	DeCODE	Q9Y3Q0	Chen et al.	sphingomyelin (d18:0/18:0, d19:0/17:0)*	HMDB0012087	ENSG00000077616	NAALAD2	FALSE
46997	MR-link-2	7986_98_NAALAD2_NALD2	7986_98_NAALAD2_NALD2	GCST90200279	pantothenate	8	-0.00456636	0.0180122	0.79987	DeCODE	Q9Y3Q0	Chen et al.	pantothenate	HMDB0000210	ENSG00000077616	NAALAD2	FALSE
46998	MR-link-2	7986_98_NAALAD2_NALD2	7986_98_NAALAD2_NALD2	GCST90200281	phosphoethanolamine	8	0.0179705	0.0182983	0.32606	DeCODE	Q9Y3Q0	Chen et al.	phosphoethanolamine	HMDB0000224	ENSG00000077616	NAALAD2	FALSE
46999	MR-link-2	7986_98_NAALAD2_NALD2	7986_98_NAALAD2_NALD2	GCST90200283	3-ureidopropionate	8	0.0277274	0.0195041	0.155136	DeCODE	Q9Y3Q0	Chen et al.	3-ureidopropionate	HMDB0000026	ENSG00000077616	NAALAD2	FALSE
47000	MR-link-2	7986_98_NAALAD2_NALD2	7986_98_NAALAD2_NALD2	GCST90200291	sarcosine	8	-0.0179573	0.0189725	0.343898	DeCODE	Q9Y3Q0	Chen et al.	sarcosine	HMDB0000271	ENSG00000077616	NAALAD2	FALSE
47001	MR-link-2	7986_98_NAALAD2_NALD2	7986_98_NAALAD2_NALD2	GCST90200292	trans-4-hydroxyproline	8	0.033934	0.0180109	0.0595548	DeCODE	Q9Y3Q0	Chen et al.	trans-4-hydroxyproline	HMDB0000725	ENSG00000077616	NAALAD2	FALSE
47002	MR-link-2	7986_98_NAALAD2_NALD2	7986_98_NAALAD2_NALD2	GCST90200293	thyroxine	8	-0.0103507	0.0179615	0.564431	DeCODE	Q9Y3Q0	Chen et al.	thyroxine	HMDB0000248	ENSG00000077616	NAALAD2	FALSE
47003	MR-link-2	7986_98_NAALAD2_NALD2	7986_98_NAALAD2_NALD2	GCST90200296	methyl indole-3-acetate	8	0.00881784	0.019669	0.653928	DeCODE	Q9Y3Q0	Chen et al.	methyl indole-3-acetate	HMDB0029738	ENSG00000077616	NAALAD2	FALSE
47004	MR-link-2	7986_98_NAALAD2_NALD2	7986_98_NAALAD2_NALD2	GCST90200304	citrate	8	-0.0121054	0.0182139	0.506293	DeCODE	Q9Y3Q0	Chen et al.	citrate	HMDB0000094	ENSG00000077616	NAALAD2	FALSE
47005	MR-link-2	7986_98_NAALAD2_NALD2	7986_98_NAALAD2_NALD2	GCST90200306	butyrate/isobutyrate (4:0)	8	0.0057614	0.0185399	0.755986	DeCODE	Q9Y3Q0	Chen et al.	butyrate/isobutyrate (4:0)	HMDB0000039	ENSG00000077616	NAALAD2	FALSE
47006	MR-link-2	7986_98_NAALAD2_NALD2	7986_98_NAALAD2_NALD2	GCST90200314	n-acetylneuraminate	8	0.0351225	0.018761	0.0611919	DeCODE	Q9Y3Q0	Chen et al.	n-acetylneuraminate	HMDB0000230	ENSG00000077616	NAALAD2	FALSE
47007	MR-link-2	7986_98_NAALAD2_NALD2	7986_98_NAALAD2_NALD2	GCST90200318	acetoacetate	8	-0.0240283	0.0196786	0.222073	DeCODE	Q9Y3Q0	Chen et al.	acetoacetate	HMDB0000060	ENSG00000077616	NAALAD2	FALSE
47008	MR-link-2	7986_98_NAALAD2_NALD2	7986_98_NAALAD2_NALD2	GCST90200319	cys-gly, oxidized	8	-0.0107528	0.0179461	0.549057	DeCODE	Q9Y3Q0	Chen et al.	cys-gly, oxidized	HMDB0000078	ENSG00000077616	NAALAD2	FALSE
47009	MR-link-2	7986_98_NAALAD2_NALD2	7986_98_NAALAD2_NALD2	GCST90200321	cholate	8	0.0358544	0.0185851	0.0537052	DeCODE	Q9Y3Q0	Chen et al.	cholate	HMDB0000619	ENSG00000077616	NAALAD2	FALSE
47010	MR-link-2	7986_98_NAALAD2_NALD2	7986_98_NAALAD2_NALD2	GCST90200323	creatine	8	-0.0143207	0.017864	0.422755	DeCODE	Q9Y3Q0	Chen et al.	creatine	HMDB0000064	ENSG00000077616	NAALAD2	FALSE
47011	MR-link-2	7986_98_NAALAD2_NALD2	7986_98_NAALAD2_NALD2	GCST90200325	glycerol	8	0.0260077	0.018414	0.157836	DeCODE	Q9Y3Q0	Chen et al.	glycerol	HMDB0000131	ENSG00000077616	NAALAD2	FALSE
47012	MR-link-2	7986_98_NAALAD2_NALD2	7986_98_NAALAD2_NALD2	GCST90200327	choline	8	-0.0235705	0.0179489	0.189116	DeCODE	Q9Y3Q0	Chen et al.	choline	HMDB0000097	ENSG00000077616	NAALAD2	FALSE
47013	MR-link-2	7986_98_NAALAD2_NALD2	7986_98_NAALAD2_NALD2	GCST90200335	stearoyl sphingomyelin (d18:1/18:0)	8	-0.0266013	0.0179324	0.137962	DeCODE	Q9Y3Q0	Chen et al.	stearoyl sphingomyelin (d18:1/18:0)	HMDB0001348	ENSG00000077616	NAALAD2	FALSE
47014	MR-link-2	7986_98_NAALAD2_NALD2	7986_98_NAALAD2_NALD2	GCST90200336	n-palmitoyl-sphingosine (d18:1/16:0)	8	-0.0187074	0.018249	0.305307	DeCODE	Q9Y3Q0	Chen et al.	n-palmitoyl-sphingosine (d18:1/16:0)	HMDB0004949	ENSG00000077616	NAALAD2	FALSE
47015	MR-link-2	7986_98_NAALAD2_NALD2	7986_98_NAALAD2_NALD2	GCST90200337	taurochenodeoxycholate	8	-0.018338	0.0181089	0.311228	DeCODE	Q9Y3Q0	Chen et al.	taurochenodeoxycholate	HMDB0000951	ENSG00000077616	NAALAD2	FALSE
47016	MR-link-2	7986_98_NAALAD2_NALD2	7986_98_NAALAD2_NALD2	GCST90200341	n-stearoyl-sphingosine (d18:1/18:0)*	8	-0.00872256	0.0179729	0.627451	DeCODE	Q9Y3Q0	Chen et al.	n-stearoyl-sphingosine (d18:1/18:0)*	HMDB0004950	ENSG00000077616	NAALAD2	FALSE
47017	MR-link-2	7986_98_NAALAD2_NALD2	7986_98_NAALAD2_NALD2	GCST90200345	s-adenosylhomocysteine (sah)	8	0.0133567	0.0209308	0.523385	DeCODE	Q9Y3Q0	Chen et al.	s-adenosylhomocysteine (sah)	HMDB00939	ENSG00000077616	NAALAD2	FALSE
47018	MR-link-2	7986_98_NAALAD2_NALD2	7986_98_NAALAD2_NALD2	GCST90200348	quinolinate	8	0.00995532	0.0179851	0.579899	DeCODE	Q9Y3Q0	Chen et al.	quinolinate	HMDB0000232	ENSG00000077616	NAALAD2	FALSE
47019	MR-link-2	7986_98_NAALAD2_NALD2	7986_98_NAALAD2_NALD2	GCST90200349	eicosapentaenoate (epa; 20:5n3)	8	0.026263	0.0180086	0.144741	DeCODE	Q9Y3Q0	Chen et al.	eicosapentaenoate (epa; 20:5n3)	HMDB0001999	ENSG00000077616	NAALAD2	FALSE
47020	MR-link-2	7986_98_NAALAD2_NALD2	7986_98_NAALAD2_NALD2	GCST90200351	n-acetylputrescine	8	-0.000271597	0.0184655	0.988265	DeCODE	Q9Y3Q0	Chen et al.	n-acetylputrescine	HMDB0002064	ENSG00000077616	NAALAD2	FALSE
47021	MR-link-2	7986_98_NAALAD2_NALD2	7986_98_NAALAD2_NALD2	GCST90200354	linoleate (18:2n6)	8	0.0403004	0.0183178	0.0278019	DeCODE	Q9Y3Q0	Chen et al.	linoleate (18:2n6)	HMDB0006270,HMDB0000673	ENSG00000077616	NAALAD2	FALSE
47022	MR-link-2	7986_98_NAALAD2_NALD2	7986_98_NAALAD2_NALD2	GCST90200355	adenosine 5'-diphosphate (adp)	8	0.00805	0.0241476	0.738858	DeCODE	Q9Y3Q0	Chen et al.	adenosine 5'-diphosphate (adp)	HMDB0001341	ENSG00000077616	NAALAD2	FALSE
47023	MR-link-2	7986_98_NAALAD2_NALD2	7986_98_NAALAD2_NALD2	GCST90200356	adenosine 5'-monophosphate (amp)	8	0.0665974	0.0185853	0.000339236	DeCODE	Q9Y3Q0	Chen et al.	adenosine 5'-monophosphate (amp)	HMDB0000045	ENSG00000077616	NAALAD2	FALSE
47024	MR-link-2	7986_98_NAALAD2_NALD2	7986_98_NAALAD2_NALD2	GCST90200358	arachidonate (20:4n6)	8	0.0505174	0.0182787	0.00571452	DeCODE	Q9Y3Q0	Chen et al.	arachidonate (20:4n6)	HMDB0001043	ENSG00000077616	NAALAD2	FALSE
47025	MR-link-2	7986_98_NAALAD2_NALD2	7986_98_NAALAD2_NALD2	GCST90200359	5-methylthioadenosine (mta)	8	0.0265554	0.0179962	0.140047	DeCODE	Q9Y3Q0	Chen et al.	5-methylthioadenosine (mta)	HMDB0001173	ENSG00000077616	NAALAD2	FALSE
47026	MR-link-2	7986_98_NAALAD2_NALD2	7986_98_NAALAD2_NALD2	GCST90200361	beta-alanine	8	0.0064294	0.0183536	0.726108	DeCODE	Q9Y3Q0	Chen et al.	beta-alanine	HMDB0000056	ENSG00000077616	NAALAD2	FALSE
47027	MR-link-2	7986_98_NAALAD2_NALD2	7986_98_NAALAD2_NALD2	GCST90200362	succinate	8	-0.0278558	0.0183086	0.128145	DeCODE	Q9Y3Q0	Chen et al.	succinate	HMDB0000254	ENSG00000077616	NAALAD2	FALSE
47028	MR-link-2	7986_98_NAALAD2_NALD2	7986_98_NAALAD2_NALD2	GCST90200363	choline phosphate	8	-0.00926573	0.0179391	0.605498	DeCODE	Q9Y3Q0	Chen et al.	choline phosphate	HMDB0001565	ENSG00000077616	NAALAD2	FALSE
47029	MR-link-2	7986_98_NAALAD2_NALD2	7986_98_NAALAD2_NALD2	GCST90200364	cysteinylglycine	8	-0.011989	0.0181805	0.50961	DeCODE	Q9Y3Q0	Chen et al.	cysteinylglycine	HMDB0000078	ENSG00000077616	NAALAD2	FALSE
47030	MR-link-2	7986_98_NAALAD2_NALD2	7986_98_NAALAD2_NALD2	GCST90200365	phenylpyruvate	8	-0.00995755	0.0179375	0.57881	DeCODE	Q9Y3Q0	Chen et al.	phenylpyruvate	HMDB0000205	ENSG00000077616	NAALAD2	FALSE
47031	MR-link-2	7986_98_NAALAD2_NALD2	7986_98_NAALAD2_NALD2	GCST90200368	cholesterol	8	-0.0366445	0.0184124	0.046568	DeCODE	Q9Y3Q0	Chen et al.	cholesterol	HMDB0000067	ENSG00000077616	NAALAD2	FALSE
47032	MR-link-2	7986_98_NAALAD2_NALD2	7986_98_NAALAD2_NALD2	GCST90200369	2-hydroxyphenylacetate	8	0.0376677	0.0188064	0.0451862	DeCODE	Q9Y3Q0	Chen et al.	2-hydroxyphenylacetate	HMDB0000669	ENSG00000077616	NAALAD2	FALSE
47033	MR-link-2	7986_98_NAALAD2_NALD2	7986_98_NAALAD2_NALD2	GCST90200370	aspartate	8	0.0329521	0.0183606	0.0726988	DeCODE	Q9Y3Q0	Chen et al.	aspartate	HMDB0000191	ENSG00000077616	NAALAD2	FALSE
47034	MR-link-2	7986_98_NAALAD2_NALD2	7986_98_NAALAD2_NALD2	GCST90200372	arginine	8	-0.0125822	0.0178592	0.481108	DeCODE	Q9Y3Q0	Chen et al.	arginine	HMDB0000517	ENSG00000077616	NAALAD2	FALSE
47035	MR-link-2	7986_98_NAALAD2_NALD2	7986_98_NAALAD2_NALD2	GCST90200374	sphinganine	8	0.0276145	0.0189202	0.14442	DeCODE	Q9Y3Q0	Chen et al.	sphinganine	HMDB0000269	ENSG00000077616	NAALAD2	FALSE
47036	MR-link-2	7986_98_NAALAD2_NALD2	7986_98_NAALAD2_NALD2	GCST90200376	flavin adenine dinucleotide (fad)	8	0.040348	0.0209746	0.0543966	DeCODE	Q9Y3Q0	Chen et al.	flavin adenine dinucleotide (fad)	HMDB0001248	ENSG00000077616	NAALAD2	FALSE
47037	MR-link-2	7986_98_NAALAD2_NALD2	7986_98_NAALAD2_NALD2	GCST90200377	histidine	8	-0.032137	0.0182838	0.0788018	DeCODE	Q9Y3Q0	Chen et al.	histidine	HMDB0000177	ENSG00000077616	NAALAD2	FALSE
47038	MR-link-2	7986_98_NAALAD2_NALD2	7986_98_NAALAD2_NALD2	GCST90200378	cortisol	8	-0.0378518	0.0179696	0.0351662	DeCODE	Q9Y3Q0	Chen et al.	cortisol	HMDB0000063	ENSG00000077616	NAALAD2	FALSE
47039	MR-link-2	7986_98_NAALAD2_NALD2	7986_98_NAALAD2_NALD2	GCST90200379	hypotaurine	8	0.00553557	0.0179562	0.757868	DeCODE	Q9Y3Q0	Chen et al.	hypotaurine	HMDB0000965	ENSG00000077616	NAALAD2	FALSE
47040	MR-link-2	7986_98_NAALAD2_NALD2	7986_98_NAALAD2_NALD2	GCST90200382	cystine	8	-0.00969186	0.0189796	0.609598	DeCODE	Q9Y3Q0	Chen et al.	cystine	HMDB0000192	ENSG00000077616	NAALAD2	FALSE
47041	MR-link-2	7986_98_NAALAD2_NALD2	7986_98_NAALAD2_NALD2	GCST90200383	cystathionine	8	-0.00585439	0.0187719	0.755139	DeCODE	Q9Y3Q0	Chen et al.	cystathionine	HMDB0000099	ENSG00000077616	NAALAD2	FALSE
47042	MR-link-2	7986_98_NAALAD2_NALD2	7986_98_NAALAD2_NALD2	GCST90200384	guanidinoacetate	8	-0.0274228	0.0179376	0.126316	DeCODE	Q9Y3Q0	Chen et al.	guanidinoacetate	HMDB0000128	ENSG00000077616	NAALAD2	FALSE
47043	MR-link-2	7986_98_NAALAD2_NALD2	7986_98_NAALAD2_NALD2	GCST90200385	sphingosine	8	0.00636975	0.0182924	0.727676	DeCODE	Q9Y3Q0	Chen et al.	sphingosine	HMDB0000252	ENSG00000077616	NAALAD2	FALSE
47044	MR-link-2	7986_98_NAALAD2_NALD2	7986_98_NAALAD2_NALD2	GCST90200390	stearate (18:0)	8	0.0484716	0.0186899	0.00950141	DeCODE	Q9Y3Q0	Chen et al.	stearate (18:0)	HMDB0000827	ENSG00000077616	NAALAD2	FALSE
47045	MR-link-2	7986_98_NAALAD2_NALD2	7986_98_NAALAD2_NALD2	GCST90200391	methionine	8	-0.0164369	0.0179317	0.359333	DeCODE	Q9Y3Q0	Chen et al.	methionine	HMDB0000696	ENSG00000077616	NAALAD2	FALSE
47046	MR-link-2	7986_98_NAALAD2_NALD2	7986_98_NAALAD2_NALD2	GCST90200392	orotate	8	0.000304301	0.0180565	0.986554	DeCODE	Q9Y3Q0	Chen et al.	orotate	HMDB0000226	ENSG00000077616	NAALAD2	FALSE
47047	MR-link-2	7986_98_NAALAD2_NALD2	7986_98_NAALAD2_NALD2	GCST90200393	phosphate	8	-0.0196048	0.0184384	0.287666	DeCODE	Q9Y3Q0	Chen et al.	phosphate	HMDB0001429	ENSG00000077616	NAALAD2	FALSE
47048	MR-link-2	7986_98_NAALAD2_NALD2	7986_98_NAALAD2_NALD2	GCST90200394	inosine	8	0.0168488	0.02308	0.465381	DeCODE	Q9Y3Q0	Chen et al.	inosine	HMDB0000195	ENSG00000077616	NAALAD2	FALSE
47049	MR-link-2	7986_98_NAALAD2_NALD2	7986_98_NAALAD2_NALD2	GCST90200395	inosine 5'-monophosphate (imp)	8	0.0300877	0.0242613	0.214921	DeCODE	Q9Y3Q0	Chen et al.	inosine 5'-monophosphate (imp)	HMDB0000175	ENSG00000077616	NAALAD2	FALSE
47050	MR-link-2	7986_98_NAALAD2_NALD2	7986_98_NAALAD2_NALD2	GCST90200396	phenylalanine	8	-0.0202885	0.0179842	0.259267	DeCODE	Q9Y3Q0	Chen et al.	phenylalanine	HMDB0000159	ENSG00000077616	NAALAD2	FALSE
47051	MR-link-2	7986_98_NAALAD2_NALD2	7986_98_NAALAD2_NALD2	GCST90200397	palmitate (16:0)	8	0.0496928	0.0187366	0.00799735	DeCODE	Q9Y3Q0	Chen et al.	palmitate (16:0)	HMDB0000220	ENSG00000077616	NAALAD2	FALSE
47052	MR-link-2	7986_98_NAALAD2_NALD2	7986_98_NAALAD2_NALD2	GCST90200400	nicotinamide	8	0.0378965	0.0180619	0.0358918	DeCODE	Q9Y3Q0	Chen et al.	nicotinamide	HMDB0001406	ENSG00000077616	NAALAD2	FALSE
47053	MR-link-2	7986_98_NAALAD2_NALD2	7986_98_NAALAD2_NALD2	GCST90200401	myo-inositol	8	0.00909421	0.018071	0.614789	DeCODE	Q9Y3Q0	Chen et al.	myo-inositol	HMDB0000211	ENSG00000077616	NAALAD2	FALSE
47054	MR-link-2	7986_98_NAALAD2_NALD2	7986_98_NAALAD2_NALD2	GCST90200403	citrulline	8	0.00611185	0.0180879	0.73544	DeCODE	Q9Y3Q0	Chen et al.	citrulline	HMDB0000904	ENSG00000077616	NAALAD2	FALSE
47055	MR-link-2	7986_98_NAALAD2_NALD2	7986_98_NAALAD2_NALD2	GCST90200404	ornithine	8	0.00970696	0.0177886	0.585284	DeCODE	Q9Y3Q0	Chen et al.	ornithine	HMDB0000214	ENSG00000077616	NAALAD2	FALSE
47056	MR-link-2	7986_98_NAALAD2_NALD2	7986_98_NAALAD2_NALD2	GCST90200405	retinol (vitamin a)	8	0.0369949	0.0179286	0.0390691	DeCODE	Q9Y3Q0	Chen et al.	retinol (vitamin a)	HMDB0000305	ENSG00000077616	NAALAD2	FALSE
47057	MR-link-2	7986_98_NAALAD2_NALD2	7986_98_NAALAD2_NALD2	GCST90200406	1-methylnicotinamide	8	0.0294049	0.0183982	0.109988	DeCODE	Q9Y3Q0	Chen et al.	1-methylnicotinamide	HMDB0000699	ENSG00000077616	NAALAD2	FALSE
47058	MR-link-2	7986_98_NAALAD2_NALD2	7986_98_NAALAD2_NALD2	GCST90200407	uridine	8	0.0127379	0.018248	0.48515	DeCODE	Q9Y3Q0	Chen et al.	uridine	HMDB0000296	ENSG00000077616	NAALAD2	FALSE
47059	MR-link-2	7986_98_NAALAD2_NALD2	7986_98_NAALAD2_NALD2	GCST90200410	phytanate	8	0.0378849	0.0184972	0.040546	DeCODE	Q9Y3Q0	Chen et al.	phytanate	HMDB0000801	ENSG00000077616	NAALAD2	FALSE
47060	MR-link-2	7986_98_NAALAD2_NALD2	7986_98_NAALAD2_NALD2	GCST90200412	glutamate	8	0.00431447	0.0180287	0.810865	DeCODE	Q9Y3Q0	Chen et al.	glutamate	HMDB0000148	ENSG00000077616	NAALAD2	FALSE
47061	MR-link-2	7986_98_NAALAD2_NALD2	7986_98_NAALAD2_NALD2	GCST90200413	2'-deoxyuridine	8	-0.0253797	0.0183433	0.166483	DeCODE	Q9Y3Q0	Chen et al.	2'-deoxyuridine	HMDB0000012	ENSG00000077616	NAALAD2	FALSE
47062	MR-link-2	7986_98_NAALAD2_NALD2	7986_98_NAALAD2_NALD2	GCST90200415	serine	8	-0.0546945	0.0178859	0.00222848	DeCODE	Q9Y3Q0	Chen et al.	serine	HMDB0000187	ENSG00000077616	NAALAD2	FALSE
47063	MR-link-2	7986_98_NAALAD2_NALD2	7986_98_NAALAD2_NALD2	GCST90200417	urea	8	0.0150095	0.0181914	0.40932	DeCODE	Q9Y3Q0	Chen et al.	urea	HMDB0000294	ENSG00000077616	NAALAD2	FALSE
47064	MR-link-2	7986_98_NAALAD2_NALD2	7986_98_NAALAD2_NALD2	GCST90200418	pyridoxal	8	0.0161057	0.0181908	0.375955	DeCODE	Q9Y3Q0	Chen et al.	pyridoxal	HMDB0001545	ENSG00000077616	NAALAD2	FALSE
47065	MR-link-2	7986_98_NAALAD2_NALD2	7986_98_NAALAD2_NALD2	GCST90200419	glutamine	8	-0.0304155	0.018342	0.0972686	DeCODE	Q9Y3Q0	Chen et al.	glutamine	HMDB0000641	ENSG00000077616	NAALAD2	FALSE
47066	MR-link-2	7986_98_NAALAD2_NALD2	7986_98_NAALAD2_NALD2	GCST90200422	serotonin	8	0.00958047	0.0188288	0.610878	DeCODE	Q9Y3Q0	Chen et al.	serotonin	HMDB0000259	ENSG00000077616	NAALAD2	FALSE
47067	MR-link-2	7986_98_NAALAD2_NALD2	7986_98_NAALAD2_NALD2	GCST90200423	spermidine	8	0.0156846	0.0193867	0.418491	DeCODE	Q9Y3Q0	Chen et al.	spermidine	HMDB0001257	ENSG00000077616	NAALAD2	FALSE
47068	MR-link-2	7986_98_NAALAD2_NALD2	7986_98_NAALAD2_NALD2	GCST90200427	tyrosine	8	-0.0128962	0.0178799	0.470745	DeCODE	Q9Y3Q0	Chen et al.	tyrosine	HMDB0000158	ENSG00000077616	NAALAD2	FALSE
47069	MR-link-2	7986_98_NAALAD2_NALD2	7986_98_NAALAD2_NALD2	GCST90200429	cytidine	8	-0.00911911	0.0186699	0.625238	DeCODE	Q9Y3Q0	Chen et al.	cytidine	HMDB0000089	ENSG00000077616	NAALAD2	FALSE
47070	MR-link-2	7986_98_NAALAD2_NALD2	7986_98_NAALAD2_NALD2	GCST90200430	pyruvate	8	0.0165994	0.0180154	0.356841	DeCODE	Q9Y3Q0	Chen et al.	pyruvate	HMDB0000243	ENSG00000077616	NAALAD2	FALSE
47071	MR-link-2	7986_98_NAALAD2_NALD2	7986_98_NAALAD2_NALD2	GCST90200431	alanine	8	0.0093634	0.0179157	0.601226	DeCODE	Q9Y3Q0	Chen et al.	alanine	HMDB0000161	ENSG00000077616	NAALAD2	FALSE
47072	MR-link-2	7986_98_NAALAD2_NALD2	7986_98_NAALAD2_NALD2	GCST90200432	threonine	8	-0.0470787	0.0178907	0.00850171	DeCODE	Q9Y3Q0	Chen et al.	threonine	HMDB0000167	ENSG00000077616	NAALAD2	FALSE
47073	MR-link-2	7986_98_NAALAD2_NALD2	7986_98_NAALAD2_NALD2	GCST90200437	fructose	8	-0.0150801	0.0184557	0.413872	DeCODE	Q9Y3Q0	Chen et al.	fructose	HMDB0000660	ENSG00000077616	NAALAD2	FALSE
47074	MR-link-2	7986_98_NAALAD2_NALD2	7986_98_NAALAD2_NALD2	GCST90200438	alpha-ketobutyrate	8	0.0323386	0.0184764	0.0800728	DeCODE	Q9Y3Q0	Chen et al.	alpha-ketobutyrate	HMDB0000005	ENSG00000077616	NAALAD2	FALSE
47075	MR-link-2	7986_98_NAALAD2_NALD2	7986_98_NAALAD2_NALD2	GCST90200439	cysteine	8	-0.00127661	0.0181513	0.94393	DeCODE	Q9Y3Q0	Chen et al.	cysteine	HMDB0000574	ENSG00000077616	NAALAD2	FALSE
47076	MR-link-2	7986_98_NAALAD2_NALD2	7986_98_NAALAD2_NALD2	GCST90200440	glucose	8	0.00577424	0.0181838	0.750828	DeCODE	Q9Y3Q0	Chen et al.	glucose	HMDB0000122	ENSG00000077616	NAALAD2	FALSE
47077	MR-link-2	7986_98_NAALAD2_NALD2	7986_98_NAALAD2_NALD2	GCST90200441	tryptophan	8	-0.0127552	0.0179225	0.476658	DeCODE	Q9Y3Q0	Chen et al.	tryptophan	HMDB0000929	ENSG00000077616	NAALAD2	FALSE
47078	MR-link-2	7986_98_NAALAD2_NALD2	7986_98_NAALAD2_NALD2	GCST90200442	valine	8	-0.00769694	0.0178705	0.666682	DeCODE	Q9Y3Q0	Chen et al.	valine	HMDB0000883	ENSG00000077616	NAALAD2	FALSE
47079	MR-link-2	7986_98_NAALAD2_NALD2	7986_98_NAALAD2_NALD2	GCST90200444	dihydroorotate	8	-0.0175001	0.0182711	0.338162	DeCODE	Q9Y3Q0	Chen et al.	dihydroorotate	HMDB03349	ENSG00000077616	NAALAD2	FALSE
47080	MR-link-2	7986_98_NAALAD2_NALD2	7986_98_NAALAD2_NALD2	GCST90200447	maltose	8	0.0414099	0.0203992	0.0423589	DeCODE	Q9Y3Q0	Chen et al.	maltose	HMDB0000163	ENSG00000077616	NAALAD2	FALSE
47081	MR-link-2	7986_98_NAALAD2_NALD2	7986_98_NAALAD2_NALD2	GCST90200452	asparagine	8	0.00798291	0.0179456	0.656437	DeCODE	Q9Y3Q0	Chen et al.	asparagine	HMDB0000168	ENSG00000077616	NAALAD2	FALSE
47082	MR-link-2	7986_98_NAALAD2_NALD2	7986_98_NAALAD2_NALD2	GCST90200455	alpha-ketoglutarate	8	0.0304667	0.0179666	0.0899346	DeCODE	Q9Y3Q0	Chen et al.	alpha-ketoglutarate	HMDB0000208	ENSG00000077616	NAALAD2	FALSE
47083	MR-link-2	7986_98_NAALAD2_NALD2	7986_98_NAALAD2_NALD2	GCST90200680	5-acetylamino-6-formylamino-3-methyluracil	8	0.00929511	0.0186904	0.618963	DeCODE	Q9Y3Q0	Chen et al.	5-acetylamino-6-formylamino-3-methyluracil	HMDB0011105	ENSG00000077616	NAALAD2	FALSE
47084	MR-link-2	7986_98_NAALAD2_NALD2	7986_98_NAALAD2_NALD2	GCST90200684	n-acetyl-aspartyl-glutamate (naag)	8	0.0557009	0.0185726	0.00270786	DeCODE	Q9Y3Q0	Chen et al.	n-acetyl-aspartyl-glutamate (naag)	HMDB0001067	ENSG00000077616	NAALAD2	TRUE
47085	MR-link-2	7986_98_NAALAD2_NALD2	7986_98_NAALAD2_NALD2	GCST90200687	bilirubin (e,z or z,e)*	8	-0.04119	0.0179494	0.0217457	DeCODE	Q9Y3Q0	Chen et al.	bilirubin (e,z or z,e)*	HMDB0000488	ENSG00000077616	NAALAD2	FALSE
47086	MR-link-2	7986_98_NAALAD2_NALD2	7986_98_NAALAD2_NALD2	GCST90200691	n-delta-acetylornithine	8	0.0488298	0.0178463	0.00621653	DeCODE	Q9Y3Q0	Chen et al.	n-delta-acetylornithine	HMDB0003357	ENSG00000077616	NAALAD2	FALSE
47087	MR-link-2	7986_98_NAALAD2_NALD2	7986_98_NAALAD2_NALD2	GCST90200704	bilirubin (z,z)	8	-0.0366516	0.0179472	0.041133	DeCODE	Q9Y3Q0	Chen et al.	bilirubin (z,z)	HMDB0000054	ENSG00000077616	NAALAD2	FALSE
47088	MR-link-2	7986_98_NAALAD2_NALD2	7986_98_NAALAD2_NALD2	GCST90200706	biliverdin	8	-0.0395906	0.0179157	0.027117	DeCODE	Q9Y3Q0	Chen et al.	biliverdin	HMDB0001008	ENSG00000077616	NAALAD2	FALSE
47089	MR-link-2	7986_98_NAALAD2_NALD2	7986_98_NAALAD2_NALD2	GCST90200707	glycine	8	-0.000995742	0.018337	0.956694	DeCODE	Q9Y3Q0	Chen et al.	glycine	HMDB0000123	ENSG00000077616	NAALAD2	FALSE
47090	MR-link-2	7986_98_NAALAD2_NALD2	7986_98_NAALAD2_NALD2	M00053	glutamine	5	-0.00821717	0.0278816	0.76821	DeCODE	Q9Y3Q0	Shin et al.	glutamine	HMDB0000641	ENSG00000077616	NAALAD2	FALSE
47091	MR-link-2	7986_98_NAALAD2_NALD2	7986_98_NAALAD2_NALD2	M00054	tryptophan	5	-0.0115103	0.0303952	0.704919	DeCODE	Q9Y3Q0	Shin et al.	tryptophan	HMDB0000929	ENSG00000077616	NAALAD2	FALSE
47092	MR-link-2	7986_98_NAALAD2_NALD2	7986_98_NAALAD2_NALD2	M00059	histidine	5	0.0180635	0.0278356	0.51638	DeCODE	Q9Y3Q0	Shin et al.	histidine	HMDB0000177	ENSG00000077616	NAALAD2	FALSE
47093	MR-link-2	7986_98_NAALAD2_NALD2	7986_98_NAALAD2_NALD2	M00063	cholesterol	5	0.0100026	0.0282414	0.723202	DeCODE	Q9Y3Q0	Shin et al.	cholesterol	HMDB0000067	ENSG00000077616	NAALAD2	FALSE
47094	MR-link-2	7986_98_NAALAD2_NALD2	7986_98_NAALAD2_NALD2	M00064	phenylalanine	5	-0.00237274	0.0278759	0.932167	DeCODE	Q9Y3Q0	Shin et al.	phenylalanine	HMDB0000159	ENSG00000077616	NAALAD2	FALSE
47095	MR-link-2	7986_98_NAALAD2_NALD2	7986_98_NAALAD2_NALD2	M00555	adenosine	5	-0.0489018	0.0282683	0.0836454	DeCODE	Q9Y3Q0	Shin et al.	adenosine	HMDB0000050	ENSG00000077616	NAALAD2	FALSE
47096	MR-link-2	7986_98_NAALAD2_NALD2	7986_98_NAALAD2_NALD2	M00577	fructose	5	-0.0729344	0.0280031	0.00920039	DeCODE	Q9Y3Q0	Shin et al.	fructose	HMDB0000660	ENSG00000077616	NAALAD2	FALSE
47097	MR-link-2	7986_98_NAALAD2_NALD2	7986_98_NAALAD2_NALD2	M00599	pyruvate	5	-0.00104987	0.0286734	0.970792	DeCODE	Q9Y3Q0	Shin et al.	pyruvate	HMDB0000243	ENSG00000077616	NAALAD2	FALSE
47098	MR-link-2	7986_98_NAALAD2_NALD2	7986_98_NAALAD2_NALD2	M00606	uridine	5	0.00742879	0.0282635	0.792673	DeCODE	Q9Y3Q0	Shin et al.	uridine	HMDB0000296	ENSG00000077616	NAALAD2	FALSE
47099	MR-link-2	7986_98_NAALAD2_NALD2	7986_98_NAALAD2_NALD2	M01105	linoleate (18:2n6)	5	-0.0195892	0.0284872	0.491674	DeCODE	Q9Y3Q0	Shin et al.	linoleate (18:2n6)	HMDB0006270,HMDB0000673	ENSG00000077616	NAALAD2	FALSE
47100	MR-link-2	7986_98_NAALAD2_NALD2	7986_98_NAALAD2_NALD2	M01110	arachidonate (20:4n6)	5	0.011322	0.0280728	0.68672	DeCODE	Q9Y3Q0	Shin et al.	arachidonate (20:4n6)	HMDB0001043	ENSG00000077616	NAALAD2	FALSE
47101	MR-link-2	7986_98_NAALAD2_NALD2	7986_98_NAALAD2_NALD2	M01123	inosine	5	0.0581074	0.0470673	0.216994	DeCODE	Q9Y3Q0	Shin et al.	inosine	HMDB0000195	ENSG00000077616	NAALAD2	FALSE
47102	MR-link-2	7986_98_NAALAD2_NALD2	7986_98_NAALAD2_NALD2	M01284	threonine	5	-0.0061902	0.0321722	0.847422	DeCODE	Q9Y3Q0	Shin et al.	threonine	HMDB0000167	ENSG00000077616	NAALAD2	FALSE
47103	MR-link-2	7986_98_NAALAD2_NALD2	7986_98_NAALAD2_NALD2	M01299	tyrosine	5	-0.040173	0.0282282	0.154692	DeCODE	Q9Y3Q0	Shin et al.	tyrosine	HMDB0000158	ENSG00000077616	NAALAD2	FALSE
47104	MR-link-2	7986_98_NAALAD2_NALD2	7986_98_NAALAD2_NALD2	M01302	methionine	5	-0.0149659	0.0282089	0.59574	DeCODE	Q9Y3Q0	Shin et al.	methionine	HMDB0000696	ENSG00000077616	NAALAD2	FALSE
47105	MR-link-2	7986_98_NAALAD2_NALD2	7986_98_NAALAD2_NALD2	M01336	palmitate (16:0)	5	-0.0052784	0.0286985	0.854071	DeCODE	Q9Y3Q0	Shin et al.	palmitate (16:0)	HMDB0000220	ENSG00000077616	NAALAD2	FALSE
47106	MR-link-2	7986_98_NAALAD2_NALD2	7986_98_NAALAD2_NALD2	M01358	stearate (18:0)	5	-0.00522784	0.0288857	0.85638	DeCODE	Q9Y3Q0	Shin et al.	stearate (18:0)	HMDB0000827	ENSG00000077616	NAALAD2	FALSE
47107	MR-link-2	7986_98_NAALAD2_NALD2	7986_98_NAALAD2_NALD2	M01493	ornithine	5	-0.0243513	0.0281926	0.387726	DeCODE	Q9Y3Q0	Shin et al.	ornithine	HMDB0000214	ENSG00000077616	NAALAD2	FALSE
47108	MR-link-2	7986_98_NAALAD2_NALD2	7986_98_NAALAD2_NALD2	M01508	pantothenate	5	0.0200408	0.0285916	0.483345	DeCODE	Q9Y3Q0	Shin et al.	pantothenate	HMDB0000210	ENSG00000077616	NAALAD2	FALSE
47109	MR-link-2	7986_98_NAALAD2_NALD2	7986_98_NAALAD2_NALD2	M01564	citrate	5	-0.0203954	0.0300786	0.497728	DeCODE	Q9Y3Q0	Shin et al.	citrate	HMDB0000094	ENSG00000077616	NAALAD2	FALSE
47110	MR-link-2	7986_98_NAALAD2_NALD2	7986_98_NAALAD2_NALD2	M01638	arginine	5	0.0213121	0.0288717	0.460413	DeCODE	Q9Y3Q0	Shin et al.	arginine	HMDB0000517	ENSG00000077616	NAALAD2	FALSE
47111	MR-link-2	7986_98_NAALAD2_NALD2	7986_98_NAALAD2_NALD2	M01640	ascorbate (vitamin c)	5	0.0281949	0.0575246	0.624038	DeCODE	Q9Y3Q0	Shin et al.	ascorbate (vitamin c)	HMDB0000044	ENSG00000077616	NAALAD2	FALSE
47112	MR-link-2	7986_98_NAALAD2_NALD2	7986_98_NAALAD2_NALD2	M01649	valine	5	-0.0332131	0.0280095	0.235709	DeCODE	Q9Y3Q0	Shin et al.	valine	HMDB0000883	ENSG00000077616	NAALAD2	FALSE
47113	MR-link-2	7986_98_NAALAD2_NALD2	7986_98_NAALAD2_NALD2	M01670	urea	5	0.00344247	0.0281558	0.902689	DeCODE	Q9Y3Q0	Shin et al.	urea	HMDB0000294	ENSG00000077616	NAALAD2	FALSE
47114	MR-link-2	7986_98_NAALAD2_NALD2	7986_98_NAALAD2_NALD2	M01712	cortisol	5	0.00304618	0.0280726	0.91359	DeCODE	Q9Y3Q0	Shin et al.	cortisol	HMDB0000063	ENSG00000077616	NAALAD2	FALSE
47115	MR-link-2	7986_98_NAALAD2_NALD2	7986_98_NAALAD2_NALD2	M01827	riboflavin (vitamin b2)	5	-0.0167028	0.0610898	0.784535	DeCODE	Q9Y3Q0	Shin et al.	riboflavin (vitamin b2)	HMDB0000244	ENSG00000077616	NAALAD2	FALSE
47116	MR-link-2	7986_98_NAALAD2_NALD2	7986_98_NAALAD2_NALD2	M02132	citrulline	5	-0.0214742	0.0286155	0.45299	DeCODE	Q9Y3Q0	Shin et al.	citrulline	HMDB0000904	ENSG00000077616	NAALAD2	FALSE
47117	MR-link-2	7986_98_NAALAD2_NALD2	7986_98_NAALAD2_NALD2	M02137	biliverdin	5	0.0169906	0.0304081	0.576329	DeCODE	Q9Y3Q0	Shin et al.	biliverdin	HMDB0001008	ENSG00000077616	NAALAD2	FALSE
47118	MR-link-2	7986_98_NAALAD2_NALD2	7986_98_NAALAD2_NALD2	M02342	serotonin (5ht)	5	-0.0129741	0.0346912	0.708412	DeCODE	Q9Y3Q0	Shin et al.	serotonin (5ht)	HMDB0000259	ENSG00000077616	NAALAD2	FALSE
47119	MR-link-2	7986_98_NAALAD2_NALD2	7986_98_NAALAD2_NALD2	M03147	xanthine	5	0.0400837	0.029941	0.18065	DeCODE	Q9Y3Q0	Shin et al.	xanthine	HMDB0000292	ENSG00000077616	NAALAD2	FALSE
47120	MR-link-2	7986_98_NAALAD2_NALD2	7986_98_NAALAD2_NALD2	M11438	phosphate	5	0.0364289	0.0280743	0.19443	DeCODE	Q9Y3Q0	Shin et al.	phosphate	HMDB0001429	ENSG00000077616	NAALAD2	FALSE
47121	MR-link-2	7986_98_NAALAD2_NALD2	7986_98_NAALAD2_NALD2	M15122	glycerol	5	-0.0217461	0.0280279	0.437823	DeCODE	Q9Y3Q0	Shin et al.	glycerol	HMDB0000131	ENSG00000077616	NAALAD2	FALSE
47122	MR-link-2	7986_98_NAALAD2_NALD2	7986_98_NAALAD2_NALD2	M15488	acetylphosphate	5	-0.0489018	0.0282683	0.0836454	DeCODE	Q9Y3Q0	Shin et al.	acetylphosphate	HMDB0001494	ENSG00000077616	NAALAD2	FALSE
47123	MR-link-2	7986_98_NAALAD2_NALD2	7986_98_NAALAD2_NALD2	M15506	choline	5	-0.0378348	0.0285477	0.185067	DeCODE	Q9Y3Q0	Shin et al.	choline	HMDB0000097	ENSG00000077616	NAALAD2	FALSE
47124	MR-link-2	7986_98_NAALAD2_NALD2	7986_98_NAALAD2_NALD2	M15630	n-acetylornithine	5	-0.00890387	0.028475	0.754515	DeCODE	Q9Y3Q0	Shin et al.	n-acetylornithine	HMDB0003357	ENSG00000077616	NAALAD2	FALSE
47125	MR-link-2	7986_98_NAALAD2_NALD2	7986_98_NAALAD2_NALD2	M15677	3-methylhistidine	5	-0.0306277	0.0330166	0.353591	DeCODE	Q9Y3Q0	Shin et al.	3-methylhistidine	HMDB0000479	ENSG00000077616	NAALAD2	FALSE
47126	MR-link-2	7986_98_NAALAD2_NALD2	7986_98_NAALAD2_NALD2	M15990	glycerophosphorylcholine (gpc)	5	-0.00166204	0.0293311	0.954812	DeCODE	Q9Y3Q0	Shin et al.	glycerophosphorylcholine (gpc)	HMDB0000086	ENSG00000077616	NAALAD2	FALSE
47127	MR-link-2	7986_98_NAALAD2_NALD2	7986_98_NAALAD2_NALD2	M15996	aspartate	5	-0.0702709	0.0293936	0.0168168	DeCODE	Q9Y3Q0	Shin et al.	aspartate	HMDB0000191	ENSG00000077616	NAALAD2	FALSE
47128	MR-link-2	7986_98_NAALAD2_NALD2	7986_98_NAALAD2_NALD2	M18254	paraxanthine	5	-0.0234642	0.0289342	0.417394	DeCODE	Q9Y3Q0	Shin et al.	paraxanthine	HMDB0001860	ENSG00000077616	NAALAD2	FALSE
47129	MR-link-2	7986_98_NAALAD2_NALD2	7986_98_NAALAD2_NALD2	M18467	eicosapentaenoate (epa; 20:5n3)	5	0.0213097	0.0278845	0.444739	DeCODE	Q9Y3Q0	Shin et al.	eicosapentaenoate (epa; 20:5n3)	HMDB0001999	ENSG00000077616	NAALAD2	FALSE
47130	MR-link-2	7986_98_NAALAD2_NALD2	7986_98_NAALAD2_NALD2	M18474	estrone 3-sulfate	5	-0.0303161	0.0829773	0.714847	DeCODE	Q9Y3Q0	Shin et al.	estrone 3-sulfate	HMDB0001425	ENSG00000077616	NAALAD2	FALSE
47131	MR-link-2	7986_98_NAALAD2_NALD2	7986_98_NAALAD2_NALD2	M18494	taurochenodeoxycholate	5	0.00195923	0.0329175	0.952538	DeCODE	Q9Y3Q0	Shin et al.	taurochenodeoxycholate	HMDB0000951	ENSG00000077616	NAALAD2	FALSE
47132	MR-link-2	7986_98_NAALAD2_NALD2	7986_98_NAALAD2_NALD2	M19323	docosahexaenoate (dha; 22:6n3)	5	0.00412481	0.0280207	0.88297	DeCODE	Q9Y3Q0	Shin et al.	docosahexaenoate (dha; 22:6n3)	HMDB0002183	ENSG00000077616	NAALAD2	FALSE
47133	MR-link-2	7986_98_NAALAD2_NALD2	7986_98_NAALAD2_NALD2	M19934	myo-inositol	5	-0.0619901	0.028334	0.0286816	DeCODE	Q9Y3Q0	Shin et al.	myo-inositol	HMDB0000211	ENSG00000077616	NAALAD2	FALSE
47134	MR-link-2	7986_98_NAALAD2_NALD2	7986_98_NAALAD2_NALD2	M20489	glucose	5	-0.00213971	0.0284734	0.940097	DeCODE	Q9Y3Q0	Shin et al.	glucose	HMDB0000122	ENSG00000077616	NAALAD2	FALSE
47135	MR-link-2	7986_98_NAALAD2_NALD2	7986_98_NAALAD2_NALD2	M21044	2-hydroxybutyrate (ahb)	5	-0.0102407	0.0280967	0.7155	DeCODE	Q9Y3Q0	Shin et al.	2-hydroxybutyrate (ahb)	HMDB0000008	ENSG00000077616	NAALAD2	FALSE
47136	MR-link-2	7986_98_NAALAD2_NALD2	7986_98_NAALAD2_NALD2	M22189	palmitoylcarnitine (c16)	5	-0.023531	0.0282796	0.40536	DeCODE	Q9Y3Q0	Shin et al.	palmitoylcarnitine (c16)	HMDB0000222	ENSG00000077616	NAALAD2	FALSE
47137	MR-link-2	7986_98_NAALAD2_NALD2	7986_98_NAALAD2_NALD2	M22842	cholate	5	-0.00141862	0.0323536	0.965026	DeCODE	Q9Y3Q0	Shin et al.	cholate	HMDB0000619	ENSG00000077616	NAALAD2	FALSE
47138	MR-link-2	7986_98_NAALAD2_NALD2	7986_98_NAALAD2_NALD2	M27716	bilirubin (z,z)	5	-0.012271	0.0316005	0.697781	DeCODE	Q9Y3Q0	Shin et al.	bilirubin (z,z)	HMDB0000054	ENSG00000077616	NAALAD2	FALSE
47139	MR-link-2	7986_98_NAALAD2_NALD2	7986_98_NAALAD2_NALD2	M27718	creatine	5	0.0143734	0.0279249	0.606752	DeCODE	Q9Y3Q0	Shin et al.	creatine	HMDB0000064	ENSG00000077616	NAALAD2	FALSE
47140	MR-link-2	7986_98_NAALAD2_NALD2	7986_98_NAALAD2_NALD2	M31453	cysteine	5	-0.0222398	0.0304832	0.465651	DeCODE	Q9Y3Q0	Shin et al.	cysteine	HMDB0000574	ENSG00000077616	NAALAD2	FALSE
47141	MR-link-2	7986_98_NAALAD2_NALD2	7986_98_NAALAD2_NALD2	M31454	cystine	5	-0.0346691	0.0545234	0.524869	DeCODE	Q9Y3Q0	Shin et al.	cystine	HMDB0000192	ENSG00000077616	NAALAD2	FALSE
47142	MR-link-2	7986_98_NAALAD2_NALD2	7986_98_NAALAD2_NALD2	M32198	acetylcarnitine (c2)	5	-0.0180324	0.0280474	0.520273	DeCODE	Q9Y3Q0	Shin et al.	acetylcarnitine (c2)	HMDB0000201	ENSG00000077616	NAALAD2	FALSE
47143	MR-link-2	7986_98_NAALAD2_NALD2	7986_98_NAALAD2_NALD2	M32315	serine	5	0.011467	0.0291022	0.693564	DeCODE	Q9Y3Q0	Shin et al.	serine	HMDB0000187	ENSG00000077616	NAALAD2	FALSE
47144	MR-link-2	7986_98_NAALAD2_NALD2	7986_98_NAALAD2_NALD2	M32319	trans-4-hydroxyproline	5	-0.00331376	0.0280357	0.905911	DeCODE	Q9Y3Q0	Shin et al.	trans-4-hydroxyproline	HMDB0000725	ENSG00000077616	NAALAD2	FALSE
47145	MR-link-2	7986_98_NAALAD2_NALD2	7986_98_NAALAD2_NALD2	M32322	glutamate	5	-0.0561569	0.0281292	0.0458909	DeCODE	Q9Y3Q0	Shin et al.	glutamate	HMDB0000148	ENSG00000077616	NAALAD2	FALSE
47146	MR-link-2	7986_98_NAALAD2_NALD2	7986_98_NAALAD2_NALD2	M32338	glycine	5	0.0269476	0.0291247	0.354837	DeCODE	Q9Y3Q0	Shin et al.	glycine	HMDB0000123	ENSG00000077616	NAALAD2	FALSE
47147	MR-link-2	7986_98_NAALAD2_NALD2	7986_98_NAALAD2_NALD2	M32339	alanine	5	-0.028386	0.0282908	0.315685	DeCODE	Q9Y3Q0	Shin et al.	alanine	HMDB0000161	ENSG00000077616	NAALAD2	FALSE
47148	MR-link-2	7986_98_NAALAD2_NALD2	7986_98_NAALAD2_NALD2	M32425	dehydroepiandrosterone sulfate (dhea-s)	5	-0.026311	0.0285833	0.35731	DeCODE	Q9Y3Q0	Shin et al.	dehydroepiandrosterone sulfate (dhea-s)	HMDB0001032	ENSG00000077616	NAALAD2	FALSE
47149	MR-link-2	7986_98_NAALAD2_NALD2	7986_98_NAALAD2_NALD2	M32458	oleamide	5	0.0262634	0.0288909	0.363321	DeCODE	Q9Y3Q0	Shin et al.	oleamide	HMDB0002117	ENSG00000077616	NAALAD2	FALSE
47150	MR-link-2	7986_98_NAALAD2_NALD2	7986_98_NAALAD2_NALD2	M32593	heme	5	-0.00249891	0.0328713	0.939402	DeCODE	Q9Y3Q0	Shin et al.	heme	HMDB0003178	ENSG00000077616	NAALAD2	FALSE
47151	MR-link-2	7986_98_NAALAD2_NALD2	7986_98_NAALAD2_NALD2	M33453	alpha-ketoglutarate	5	0.0136723	0.0319896	0.669089	DeCODE	Q9Y3Q0	Shin et al.	alpha-ketoglutarate	HMDB0000208	ENSG00000077616	NAALAD2	FALSE
47152	MR-link-2	7986_98_NAALAD2_NALD2	7986_98_NAALAD2_NALD2	M34106	bilirubin (e,z or z,e)*	5	0.00198889	0.0352364	0.954988	DeCODE	Q9Y3Q0	Shin et al.	bilirubin (e,z or z,e)*	HMDB0000488	ENSG00000077616	NAALAD2	FALSE
47153	MR-link-2	7986_98_NAALAD2_NALD2	7986_98_NAALAD2_NALD2	M34283	asparagine	5	0.0209357	0.0306829	0.495033	DeCODE	Q9Y3Q0	Shin et al.	asparagine	HMDB0000168	ENSG00000077616	NAALAD2	FALSE
47154	MR-link-2	7986_98_NAALAD2_NALD2	7986_98_NAALAD2_NALD2	bioa_001	alanine	5	-0.00293612	0.00820934	0.720601	DeCODE	Q9Y3Q0	Lotta et al.	alanine	HMDB0000161	ENSG00000077616	NAALAD2	FALSE
47155	MR-link-2	7986_98_NAALAD2_NALD2	7986_98_NAALAD2_NALD2	bioa_002	arginine	5	-0.0125949	0.0155568	0.418167	DeCODE	Q9Y3Q0	Lotta et al.	arginine	HMDB0000517	ENSG00000077616	NAALAD2	FALSE
47156	MR-link-2	7986_98_NAALAD2_NALD2	7986_98_NAALAD2_NALD2	bioa_003	asparagine	5	-0.00466919	0.0149969	0.75554	DeCODE	Q9Y3Q0	Lotta et al.	asparagine	HMDB0000168	ENSG00000077616	NAALAD2	FALSE
47157	MR-link-2	7986_98_NAALAD2_NALD2	7986_98_NAALAD2_NALD2	bioa_004	aspartate	5	-0.0223002	0.0144482	0.122719	DeCODE	Q9Y3Q0	Lotta et al.	aspartate	HMDB0000191	ENSG00000077616	NAALAD2	FALSE
47158	MR-link-2	7986_98_NAALAD2_NALD2	7986_98_NAALAD2_NALD2	bioa_005	citrulline	5	-0.033403	0.0137729	0.015297	DeCODE	Q9Y3Q0	Lotta et al.	citrulline	HMDB0000904	ENSG00000077616	NAALAD2	FALSE
47159	MR-link-2	7986_98_NAALAD2_NALD2	7986_98_NAALAD2_NALD2	bioa_006	glutamine	5	-0.0112117	0.00853216	0.188827	DeCODE	Q9Y3Q0	Lotta et al.	glutamine	HMDB0000641	ENSG00000077616	NAALAD2	FALSE
47160	MR-link-2	7986_98_NAALAD2_NALD2	7986_98_NAALAD2_NALD2	bioa_007	glutamate	5	-0.0226027	0.0136259	0.0971541	DeCODE	Q9Y3Q0	Lotta et al.	glutamate	HMDB0000148	ENSG00000077616	NAALAD2	FALSE
47161	MR-link-2	7986_98_NAALAD2_NALD2	7986_98_NAALAD2_NALD2	bioa_008	glycine	5	-0.0103503	0.00888506	0.244057	DeCODE	Q9Y3Q0	Lotta et al.	glycine	HMDB0000123	ENSG00000077616	NAALAD2	FALSE
47162	MR-link-2	7986_98_NAALAD2_NALD2	7986_98_NAALAD2_NALD2	bioa_009	histidine	5	0.00415407	0.00858929	0.628646	DeCODE	Q9Y3Q0	Lotta et al.	histidine	HMDB0000177	ENSG00000077616	NAALAD2	FALSE
47163	MR-link-2	7986_98_NAALAD2_NALD2	7986_98_NAALAD2_NALD2	bioa_013	methionine	5	-0.0220903	0.0155779	0.156175	DeCODE	Q9Y3Q0	Lotta et al.	methionine	HMDB0000696	ENSG00000077616	NAALAD2	FALSE
47164	MR-link-2	7986_98_NAALAD2_NALD2	7986_98_NAALAD2_NALD2	bioa_014	ornithine	5	-0.0228619	0.0136605	0.094212	DeCODE	Q9Y3Q0	Lotta et al.	ornithine	HMDB0000214	ENSG00000077616	NAALAD2	FALSE
47165	MR-link-2	7986_98_NAALAD2_NALD2	7986_98_NAALAD2_NALD2	bioa_015	phenylethylamine	8	-0.0154906	0.0185521	0.40373	DeCODE	Q9Y3Q0	Lotta et al.	phenylethylamine	HMDB0012275	ENSG00000077616	NAALAD2	FALSE
47166	MR-link-2	7986_98_NAALAD2_NALD2	7986_98_NAALAD2_NALD2	bioa_016	phenylalanine	5	0.00644941	0.0085099	0.448528	DeCODE	Q9Y3Q0	Lotta et al.	phenylalanine	HMDB0000159	ENSG00000077616	NAALAD2	FALSE
47167	MR-link-2	7986_98_NAALAD2_NALD2	7986_98_NAALAD2_NALD2	bioa_018	serine	5	-0.00937439	0.0151277	0.535466	DeCODE	Q9Y3Q0	Lotta et al.	serine	HMDB0000187	ENSG00000077616	NAALAD2	FALSE
47168	MR-link-2	7986_98_NAALAD2_NALD2	7986_98_NAALAD2_NALD2	bioa_019	threonine	5	-0.0247412	0.0148987	0.0967879	DeCODE	Q9Y3Q0	Lotta et al.	threonine	HMDB0000167	ENSG00000077616	NAALAD2	FALSE
47169	MR-link-2	7986_98_NAALAD2_NALD2	7986_98_NAALAD2_NALD2	bioa_020	tryptophan	5	-0.0145668	0.0150178	0.332062	DeCODE	Q9Y3Q0	Lotta et al.	tryptophan	HMDB0000929	ENSG00000077616	NAALAD2	FALSE
47170	MR-link-2	7986_98_NAALAD2_NALD2	7986_98_NAALAD2_NALD2	bioa_021	tyrosine	5	-0.00208408	0.00824577	0.800465	DeCODE	Q9Y3Q0	Lotta et al.	tyrosine	HMDB0000158	ENSG00000077616	NAALAD2	FALSE
47171	MR-link-2	7986_98_NAALAD2_NALD2	7986_98_NAALAD2_NALD2	bioa_022	valine	5	0.000879413	0.00868948	0.919388	DeCODE	Q9Y3Q0	Lotta et al.	valine	HMDB0000883	ENSG00000077616	NAALAD2	FALSE
47172	MR-link-2	7986_98_NAALAD2_NALD2	7986_98_NAALAD2_NALD2	bioa_023	n-acetylornithine	5	-0.00205011	0.0137117	0.881147	DeCODE	Q9Y3Q0	Lotta et al.	n-acetylornithine	HMDB0003357	ENSG00000077616	NAALAD2	FALSE
47173	MR-link-2	7986_98_NAALAD2_NALD2	7986_98_NAALAD2_NALD2	bioa_030	trans-hydroxyproline	5	0.00431567	0.0136419	0.751734	DeCODE	Q9Y3Q0	Lotta et al.	trans-hydroxyproline	HMDB0000725	ENSG00000077616	NAALAD2	FALSE
47174	MR-link-2	7986_98_NAALAD2_NALD2	7986_98_NAALAD2_NALD2	bioa_031	sarcosine	8	-0.0149138	0.0107641	0.165896	DeCODE	Q9Y3Q0	Lotta et al.	sarcosine	HMDB0000271	ENSG00000077616	NAALAD2	FALSE
47175	MR-link-2	7986_98_NAALAD2_NALD2	7986_98_NAALAD2_NALD2	bioa_032	serotonin	5	0.019691	0.0183696	0.283749	DeCODE	Q9Y3Q0	Lotta et al.	serotonin	HMDB0000259	ENSG00000077616	NAALAD2	FALSE
47176	MR-link-2	7986_98_NAALAD2_NALD2	7986_98_NAALAD2_NALD2	bioa_033	spermidine	8	0.0021517	0.0128817	0.867342	DeCODE	Q9Y3Q0	Lotta et al.	spermidine	HMDB0001257	ENSG00000077616	NAALAD2	FALSE
47177	MR-link-2	7986_98_NAALAD2_NALD2	7986_98_NAALAD2_NALD2	bior_002	acetylcarnitine (c2)	5	-0.00839699	0.0136649	0.538889	DeCODE	Q9Y3Q0	Lotta et al.	acetylcarnitine (c2)	HMDB0000201	ENSG00000077616	NAALAD2	FALSE
47178	MR-link-2	7986_98_NAALAD2_NALD2	7986_98_NAALAD2_NALD2	bior_031	hexadecanoylcarnitine	5	-0.00960605	0.0147781	0.515679	DeCODE	Q9Y3Q0	Lotta et al.	hexadecanoylcarnitine	HMDB0000222	ENSG00000077616	NAALAD2	FALSE
47179	MR-link-2	7986_98_NAALAD2_NALD2	7986_98_NAALAD2_NALD2	met-d-Acetate	acetate	8	0.00586398	0.00480018	0.221852	DeCODE	Q9Y3Q0	Borges et al.	acetate	HMDB0000042	ENSG00000077616	NAALAD2	FALSE
47180	MR-link-2	7986_98_NAALAD2_NALD2	7986_98_NAALAD2_NALD2	met-d-Acetoacetate	acetoacetate	8	-0.008304	0.00504625	0.0998502	DeCODE	Q9Y3Q0	Borges et al.	acetoacetate	HMDB0000060	ENSG00000077616	NAALAD2	FALSE
47181	MR-link-2	7986_98_NAALAD2_NALD2	7986_98_NAALAD2_NALD2	met-d-Ala	alanine	8	-0.00350763	0.00480517	0.465409	DeCODE	Q9Y3Q0	Borges et al.	alanine	HMDB0000161	ENSG00000077616	NAALAD2	FALSE
47182	MR-link-2	7986_98_NAALAD2_NALD2	7986_98_NAALAD2_NALD2	met-d-Citrate	citrate	8	-0.00205707	0.00494204	0.677234	DeCODE	Q9Y3Q0	Borges et al.	citrate	HMDB0000094	ENSG00000077616	NAALAD2	FALSE
47183	MR-link-2	7986_98_NAALAD2_NALD2	7986_98_NAALAD2_NALD2	met-d-Gln	glutamine	8	-0.00787046	0.00487593	0.106496	DeCODE	Q9Y3Q0	Borges et al.	glutamine	HMDB0000641	ENSG00000077616	NAALAD2	FALSE
47184	MR-link-2	7986_98_NAALAD2_NALD2	7986_98_NAALAD2_NALD2	met-d-Glucose	glucose	8	-0.00509877	0.00481385	0.289514	DeCODE	Q9Y3Q0	Borges et al.	glucose	HMDB0000122	ENSG00000077616	NAALAD2	FALSE
47185	MR-link-2	7986_98_NAALAD2_NALD2	7986_98_NAALAD2_NALD2	met-d-Gly	glycine	8	0.00894345	0.00504066	0.0760202	DeCODE	Q9Y3Q0	Borges et al.	glycine	HMDB0000123	ENSG00000077616	NAALAD2	FALSE
47186	MR-link-2	7986_98_NAALAD2_NALD2	7986_98_NAALAD2_NALD2	met-d-His	histidine	8	-0.00259172	0.00482629	0.591267	DeCODE	Q9Y3Q0	Borges et al.	histidine	HMDB0000177	ENSG00000077616	NAALAD2	FALSE
47187	MR-link-2	7986_98_NAALAD2_NALD2	7986_98_NAALAD2_NALD2	met-d-LA	linoleate (18:2n6)	8	0.00844827	0.00482013	0.0796529	DeCODE	Q9Y3Q0	Borges et al.	linoleate (18:2n6)	HMDB0006270,HMDB0000673	ENSG00000077616	NAALAD2	FALSE
47188	MR-link-2	7986_98_NAALAD2_NALD2	7986_98_NAALAD2_NALD2	met-d-Phe	phenylalanine	8	-0.0103758	0.00480566	0.0308447	DeCODE	Q9Y3Q0	Borges et al.	phenylalanine	HMDB0000159	ENSG00000077616	NAALAD2	FALSE
47189	MR-link-2	7986_98_NAALAD2_NALD2	7986_98_NAALAD2_NALD2	met-d-Pyruvate	pyruvate	8	-0.0139619	0.00491535	0.0045047	DeCODE	Q9Y3Q0	Borges et al.	pyruvate	HMDB0000243	ENSG00000077616	NAALAD2	FALSE
47190	MR-link-2	7986_98_NAALAD2_NALD2	7986_98_NAALAD2_NALD2	met-d-Tyr	tyrosine	8	-0.00712593	0.00488649	0.14476	DeCODE	Q9Y3Q0	Borges et al.	tyrosine	HMDB0000158	ENSG00000077616	NAALAD2	FALSE
47191	MR-link-2	7986_98_NAALAD2_NALD2	7986_98_NAALAD2_NALD2	met-d-Val	valine	8	-0.0129667	0.00482803	0.00723755	DeCODE	Q9Y3Q0	Borges et al.	valine	HMDB0000883	ENSG00000077616	NAALAD2	FALSE
47192	MR-link-2	7999_23_ENTPD1_CD39	7999_23_ENTPD1_CD39	GCST90199627	n-alpha-acetylornithine	9	-0.0953845	0.0529005	0.0713736	DeCODE	P49961	Chen et al.	n-alpha-acetylornithine	HMDB0003357	ENSG00000138185	ENTPD1	FALSE
47193	MR-link-2	7999_23_ENTPD1_CD39	7999_23_ENTPD1_CD39	GCST90199628	3-methylhistidine	9	-0.0301955	0.0430876	0.483432	DeCODE	P49961	Chen et al.	3-methylhistidine	HMDB0000479	ENSG00000138185	ENTPD1	FALSE
47194	MR-link-2	7999_23_ENTPD1_CD39	7999_23_ENTPD1_CD39	GCST90199629	glycerophosphorylcholine (gpc)	9	0.0652082	0.045277	0.14981	DeCODE	P49961	Chen et al.	glycerophosphorylcholine (gpc)	HMDB0000086	ENSG00000138185	ENTPD1	FALSE
47195	MR-link-2	7999_23_ENTPD1_CD39	7999_23_ENTPD1_CD39	GCST90199637	n-acetylglutamate	9	-0.030213	0.0452146	0.503998	DeCODE	P49961	Chen et al.	n-acetylglutamate	HMDB0001138	ENSG00000138185	ENTPD1	FALSE
47196	MR-link-2	7999_23_ENTPD1_CD39	7999_23_ENTPD1_CD39	GCST90199651	docosahexaenoate (dha; 22:6n3)	9	7.82529e-05	0.0434761	0.998564	DeCODE	P49961	Chen et al.	docosahexaenoate (dha; 22:6n3)	HMDB0002183	ENSG00000138185	ENTPD1	FALSE
47197	MR-link-2	7999_23_ENTPD1_CD39	7999_23_ENTPD1_CD39	GCST90199652	1-stearoyl-2-oleoyl-gps (18:0/18:1)	9	2.25532e-05	0.0438416	0.99959	DeCODE	P49961	Chen et al.	1-stearoyl-2-oleoyl-gps (18:0/18:1)	HMDB0010163	ENSG00000138185	ENTPD1	FALSE
47198	MR-link-2	7999_23_ENTPD1_CD39	7999_23_ENTPD1_CD39	GCST90199654	paraxanthine	9	0.0529262	0.0444674	0.233958	DeCODE	P49961	Chen et al.	paraxanthine	HMDB0001860	ENSG00000138185	ENTPD1	FALSE
47199	MR-link-2	7999_23_ENTPD1_CD39	7999_23_ENTPD1_CD39	GCST90199665	n-acetylaspartate (naa)	9	-0.0653097	0.0445043	0.142242	DeCODE	P49961	Chen et al.	n-acetylaspartate (naa)	HMDB0000812	ENSG00000138185	ENTPD1	FALSE
47200	MR-link-2	7999_23_ENTPD1_CD39	7999_23_ENTPD1_CD39	GCST90199666	palmitoylcarnitine (c16)	9	0.0599983	0.0459371	0.19152	DeCODE	P49961	Chen et al.	palmitoylcarnitine (c16)	HMDB0000222	ENSG00000138185	ENTPD1	FALSE
47201	MR-link-2	7999_23_ENTPD1_CD39	7999_23_ENTPD1_CD39	GCST90199669	acetylcarnitine (c2)	9	0.0524153	0.0445259	0.239121	DeCODE	P49961	Chen et al.	acetylcarnitine (c2)	HMDB0000201	ENSG00000138185	ENTPD1	FALSE
47202	MR-link-2	7999_23_ENTPD1_CD39	7999_23_ENTPD1_CD39	GCST90199673	dehydroepiandrosterone sulfate (dhea-s)	9	0.0630614	0.0440444	0.15221	DeCODE	P49961	Chen et al.	dehydroepiandrosterone sulfate (dhea-s)	HMDB0001032	ENSG00000138185	ENTPD1	FALSE
47203	MR-link-2	7999_23_ENTPD1_CD39	7999_23_ENTPD1_CD39	GCST90199691	1-methylhistidine	9	0.015393	0.0448091	0.731205	DeCODE	P49961	Chen et al.	1-methylhistidine	HMDB0000001	ENSG00000138185	ENTPD1	FALSE
47204	MR-link-2	7999_23_ENTPD1_CD39	7999_23_ENTPD1_CD39	GCST90199845	sphinganine-1-phosphate	9	-0.0660575	0.0451157	0.143145	DeCODE	P49961	Chen et al.	sphinganine-1-phosphate	HMDB0001383	ENSG00000138185	ENTPD1	FALSE
47205	MR-link-2	7999_23_ENTPD1_CD39	7999_23_ENTPD1_CD39	GCST90199896	sulfate*	9	-0.0589108	0.0439331	0.179946	DeCODE	P49961	Chen et al.	sulfate*	HMDB01448	ENSG00000138185	ENTPD1	FALSE
47206	MR-link-2	7999_23_ENTPD1_CD39	7999_23_ENTPD1_CD39	GCST90199972	sphingomyelin (d18:1/24:1, d18:2/24:0)*	9	-0.0383106	0.0461077	0.406034	DeCODE	P49961	Chen et al.	sphingomyelin (d18:1/24:1, d18:2/24:0)*	HMDB0012107	ENSG00000138185	ENTPD1	FALSE
47207	MR-link-2	7999_23_ENTPD1_CD39	7999_23_ENTPD1_CD39	GCST90200001	sphingomyelin (d18:1/20:0, d16:1/22:0)*	9	-0.111546	0.0440525	0.0113375	DeCODE	P49961	Chen et al.	sphingomyelin (d18:1/20:0, d16:1/22:0)*	HMDB0012102	ENSG00000138185	ENTPD1	FALSE
47208	MR-link-2	7999_23_ENTPD1_CD39	7999_23_ENTPD1_CD39	GCST90200049	myristoyl dihydrosphingomyelin (d18:0/14:0)*	9	-0.00293059	0.0439722	0.946863	DeCODE	P49961	Chen et al.	myristoyl dihydrosphingomyelin (d18:0/14:0)*	HMDB0012085	ENSG00000138185	ENTPD1	FALSE
47209	MR-link-2	7999_23_ENTPD1_CD39	7999_23_ENTPD1_CD39	GCST90200056	sphingomyelin (d18:0/18:0, d19:0/17:0)*	9	0.00618274	0.0461376	0.893397	DeCODE	P49961	Chen et al.	sphingomyelin (d18:0/18:0, d19:0/17:0)*	HMDB0012087	ENSG00000138185	ENTPD1	FALSE
47210	MR-link-2	7999_23_ENTPD1_CD39	7999_23_ENTPD1_CD39	GCST90200279	pantothenate	9	0.0526085	0.0456553	0.249198	DeCODE	P49961	Chen et al.	pantothenate	HMDB0000210	ENSG00000138185	ENTPD1	FALSE
47211	MR-link-2	7999_23_ENTPD1_CD39	7999_23_ENTPD1_CD39	GCST90200281	phosphoethanolamine	9	0.0279368	0.0430684	0.516558	DeCODE	P49961	Chen et al.	phosphoethanolamine	HMDB0000224	ENSG00000138185	ENTPD1	FALSE
47212	MR-link-2	7999_23_ENTPD1_CD39	7999_23_ENTPD1_CD39	GCST90200283	3-ureidopropionate	9	-0.0817504	0.0454654	0.0721644	DeCODE	P49961	Chen et al.	3-ureidopropionate	HMDB0000026	ENSG00000138185	ENTPD1	FALSE
47213	MR-link-2	7999_23_ENTPD1_CD39	7999_23_ENTPD1_CD39	GCST90200291	sarcosine	9	-0.0109498	0.0445598	0.805889	DeCODE	P49961	Chen et al.	sarcosine	HMDB0000271	ENSG00000138185	ENTPD1	FALSE
47214	MR-link-2	7999_23_ENTPD1_CD39	7999_23_ENTPD1_CD39	GCST90200292	trans-4-hydroxyproline	9	0.00502192	0.0439359	0.908999	DeCODE	P49961	Chen et al.	trans-4-hydroxyproline	HMDB0000725	ENSG00000138185	ENTPD1	FALSE
47215	MR-link-2	7999_23_ENTPD1_CD39	7999_23_ENTPD1_CD39	GCST90200293	thyroxine	9	-0.0205538	0.0450806	0.648438	DeCODE	P49961	Chen et al.	thyroxine	HMDB0000248	ENSG00000138185	ENTPD1	FALSE
47216	MR-link-2	7999_23_ENTPD1_CD39	7999_23_ENTPD1_CD39	GCST90200296	methyl indole-3-acetate	9	-0.0186688	0.049106	0.703816	DeCODE	P49961	Chen et al.	methyl indole-3-acetate	HMDB0029738	ENSG00000138185	ENTPD1	FALSE
47217	MR-link-2	7999_23_ENTPD1_CD39	7999_23_ENTPD1_CD39	GCST90200304	citrate	9	-0.0802362	0.0439138	0.0676806	DeCODE	P49961	Chen et al.	citrate	HMDB0000094	ENSG00000138185	ENTPD1	FALSE
47218	MR-link-2	7999_23_ENTPD1_CD39	7999_23_ENTPD1_CD39	GCST90200306	butyrate/isobutyrate (4:0)	9	0.0313003	0.0437884	0.474728	DeCODE	P49961	Chen et al.	butyrate/isobutyrate (4:0)	HMDB0000039	ENSG00000138185	ENTPD1	FALSE
47219	MR-link-2	7999_23_ENTPD1_CD39	7999_23_ENTPD1_CD39	GCST90200314	n-acetylneuraminate	9	0.0213709	0.0468301	0.648139	DeCODE	P49961	Chen et al.	n-acetylneuraminate	HMDB0000230	ENSG00000138185	ENTPD1	FALSE
47220	MR-link-2	7999_23_ENTPD1_CD39	7999_23_ENTPD1_CD39	GCST90200318	acetoacetate	9	-0.0136723	0.0491931	0.781065	DeCODE	P49961	Chen et al.	acetoacetate	HMDB0000060	ENSG00000138185	ENTPD1	FALSE
47221	MR-link-2	7999_23_ENTPD1_CD39	7999_23_ENTPD1_CD39	GCST90200319	cys-gly, oxidized	9	-0.0373257	0.0446942	0.403642	DeCODE	P49961	Chen et al.	cys-gly, oxidized	HMDB0000078	ENSG00000138185	ENTPD1	FALSE
47222	MR-link-2	7999_23_ENTPD1_CD39	7999_23_ENTPD1_CD39	GCST90200321	cholate	9	-0.0329687	0.0456137	0.469814	DeCODE	P49961	Chen et al.	cholate	HMDB0000619	ENSG00000138185	ENTPD1	FALSE
47223	MR-link-2	7999_23_ENTPD1_CD39	7999_23_ENTPD1_CD39	GCST90200323	creatine	9	-0.0942121	0.0458635	0.0399579	DeCODE	P49961	Chen et al.	creatine	HMDB0000064	ENSG00000138185	ENTPD1	FALSE
47224	MR-link-2	7999_23_ENTPD1_CD39	7999_23_ENTPD1_CD39	GCST90200325	glycerol	9	0.0590554	0.0438165	0.177726	DeCODE	P49961	Chen et al.	glycerol	HMDB0000131	ENSG00000138185	ENTPD1	FALSE
47225	MR-link-2	7999_23_ENTPD1_CD39	7999_23_ENTPD1_CD39	GCST90200327	choline	9	-0.103973	0.0437704	0.0175289	DeCODE	P49961	Chen et al.	choline	HMDB0000097	ENSG00000138185	ENTPD1	FALSE
47226	MR-link-2	7999_23_ENTPD1_CD39	7999_23_ENTPD1_CD39	GCST90200335	stearoyl sphingomyelin (d18:1/18:0)	9	-0.109988	0.0437824	0.0119997	DeCODE	P49961	Chen et al.	stearoyl sphingomyelin (d18:1/18:0)	HMDB0001348	ENSG00000138185	ENTPD1	FALSE
47227	MR-link-2	7999_23_ENTPD1_CD39	7999_23_ENTPD1_CD39	GCST90200336	n-palmitoyl-sphingosine (d18:1/16:0)	9	0.0406993	0.0434959	0.349425	DeCODE	P49961	Chen et al.	n-palmitoyl-sphingosine (d18:1/16:0)	HMDB0004949	ENSG00000138185	ENTPD1	FALSE
47228	MR-link-2	7999_23_ENTPD1_CD39	7999_23_ENTPD1_CD39	GCST90200337	taurochenodeoxycholate	9	0.00805524	0.0447138	0.857034	DeCODE	P49961	Chen et al.	taurochenodeoxycholate	HMDB0000951	ENSG00000138185	ENTPD1	FALSE
47229	MR-link-2	7999_23_ENTPD1_CD39	7999_23_ENTPD1_CD39	GCST90200341	n-stearoyl-sphingosine (d18:1/18:0)*	9	0.0268823	0.0429767	0.531637	DeCODE	P49961	Chen et al.	n-stearoyl-sphingosine (d18:1/18:0)*	HMDB0004950	ENSG00000138185	ENTPD1	FALSE
47230	MR-link-2	7999_23_ENTPD1_CD39	7999_23_ENTPD1_CD39	GCST90200345	s-adenosylhomocysteine (sah)	9	0.0412621	0.0505257	0.414125	DeCODE	P49961	Chen et al.	s-adenosylhomocysteine (sah)	HMDB00939	ENSG00000138185	ENTPD1	FALSE
47231	MR-link-2	7999_23_ENTPD1_CD39	7999_23_ENTPD1_CD39	GCST90200348	quinolinate	9	0.0153926	0.0441792	0.72753	DeCODE	P49961	Chen et al.	quinolinate	HMDB0000232	ENSG00000138185	ENTPD1	FALSE
47232	MR-link-2	7999_23_ENTPD1_CD39	7999_23_ENTPD1_CD39	GCST90200349	eicosapentaenoate (epa; 20:5n3)	9	0.0262201	0.0438143	0.549547	DeCODE	P49961	Chen et al.	eicosapentaenoate (epa; 20:5n3)	HMDB0001999	ENSG00000138185	ENTPD1	FALSE
47233	MR-link-2	7999_23_ENTPD1_CD39	7999_23_ENTPD1_CD39	GCST90200351	n-acetylputrescine	9	-0.0200565	0.0431038	0.641713	DeCODE	P49961	Chen et al.	n-acetylputrescine	HMDB0002064	ENSG00000138185	ENTPD1	FALSE
47234	MR-link-2	7999_23_ENTPD1_CD39	7999_23_ENTPD1_CD39	GCST90200354	linoleate (18:2n6)	9	-0.00388321	0.0436638	0.929134	DeCODE	P49961	Chen et al.	linoleate (18:2n6)	HMDB0006270,HMDB0000673	ENSG00000138185	ENTPD1	FALSE
47235	MR-link-2	7999_23_ENTPD1_CD39	7999_23_ENTPD1_CD39	GCST90200355	adenosine 5'-diphosphate (adp)	9	0.0270876	0.058117	0.641153	DeCODE	P49961	Chen et al.	adenosine 5'-diphosphate (adp)	HMDB0001341	ENSG00000138185	ENTPD1	FALSE
47236	MR-link-2	7999_23_ENTPD1_CD39	7999_23_ENTPD1_CD39	GCST90200356	adenosine 5'-monophosphate (amp)	9	0.1056	0.0435525	0.0153223	DeCODE	P49961	Chen et al.	adenosine 5'-monophosphate (amp)	HMDB0000045	ENSG00000138185	ENTPD1	FALSE
47237	MR-link-2	7999_23_ENTPD1_CD39	7999_23_ENTPD1_CD39	GCST90200358	arachidonate (20:4n6)	9	0.00437281	0.0464371	0.924977	DeCODE	P49961	Chen et al.	arachidonate (20:4n6)	HMDB0001043	ENSG00000138185	ENTPD1	FALSE
47238	MR-link-2	7999_23_ENTPD1_CD39	7999_23_ENTPD1_CD39	GCST90200359	5-methylthioadenosine (mta)	9	0.00318281	0.043175	0.941234	DeCODE	P49961	Chen et al.	5-methylthioadenosine (mta)	HMDB0001173	ENSG00000138185	ENTPD1	FALSE
47239	MR-link-2	7999_23_ENTPD1_CD39	7999_23_ENTPD1_CD39	GCST90200361	beta-alanine	9	-0.0824661	0.043965	0.0606935	DeCODE	P49961	Chen et al.	beta-alanine	HMDB0000056	ENSG00000138185	ENTPD1	FALSE
47240	MR-link-2	7999_23_ENTPD1_CD39	7999_23_ENTPD1_CD39	GCST90200362	succinate	9	-0.00888543	0.0461467	0.847313	DeCODE	P49961	Chen et al.	succinate	HMDB0000254	ENSG00000138185	ENTPD1	FALSE
47241	MR-link-2	7999_23_ENTPD1_CD39	7999_23_ENTPD1_CD39	GCST90200363	choline phosphate	9	0.0409805	0.0447572	0.359867	DeCODE	P49961	Chen et al.	choline phosphate	HMDB0001565	ENSG00000138185	ENTPD1	FALSE
47242	MR-link-2	7999_23_ENTPD1_CD39	7999_23_ENTPD1_CD39	GCST90200364	cysteinylglycine	9	0.0315994	0.0434198	0.466758	DeCODE	P49961	Chen et al.	cysteinylglycine	HMDB0000078	ENSG00000138185	ENTPD1	FALSE
47243	MR-link-2	7999_23_ENTPD1_CD39	7999_23_ENTPD1_CD39	GCST90200365	phenylpyruvate	9	0.0252707	0.0475157	0.594838	DeCODE	P49961	Chen et al.	phenylpyruvate	HMDB0000205	ENSG00000138185	ENTPD1	FALSE
47244	MR-link-2	7999_23_ENTPD1_CD39	7999_23_ENTPD1_CD39	GCST90200368	cholesterol	9	-0.03693	0.0446444	0.408122	DeCODE	P49961	Chen et al.	cholesterol	HMDB0000067	ENSG00000138185	ENTPD1	FALSE
47245	MR-link-2	7999_23_ENTPD1_CD39	7999_23_ENTPD1_CD39	GCST90200369	2-hydroxyphenylacetate	9	0.0126031	0.0462959	0.785446	DeCODE	P49961	Chen et al.	2-hydroxyphenylacetate	HMDB0000669	ENSG00000138185	ENTPD1	FALSE
47246	MR-link-2	7999_23_ENTPD1_CD39	7999_23_ENTPD1_CD39	GCST90200370	aspartate	9	-0.0642087	0.0434892	0.139829	DeCODE	P49961	Chen et al.	aspartate	HMDB0000191	ENSG00000138185	ENTPD1	FALSE
47247	MR-link-2	7999_23_ENTPD1_CD39	7999_23_ENTPD1_CD39	GCST90200372	arginine	9	-0.026683	0.0433458	0.53817	DeCODE	P49961	Chen et al.	arginine	HMDB0000517	ENSG00000138185	ENTPD1	FALSE
47248	MR-link-2	7999_23_ENTPD1_CD39	7999_23_ENTPD1_CD39	GCST90200374	sphinganine	9	0.00980536	0.0457708	0.83037	DeCODE	P49961	Chen et al.	sphinganine	HMDB0000269	ENSG00000138185	ENTPD1	FALSE
47249	MR-link-2	7999_23_ENTPD1_CD39	7999_23_ENTPD1_CD39	GCST90200376	flavin adenine dinucleotide (fad)	9	0.062998	0.0512504	0.218989	DeCODE	P49961	Chen et al.	flavin adenine dinucleotide (fad)	HMDB0001248	ENSG00000138185	ENTPD1	FALSE
47250	MR-link-2	7999_23_ENTPD1_CD39	7999_23_ENTPD1_CD39	GCST90200377	histidine	9	0.0154741	0.0444737	0.727887	DeCODE	P49961	Chen et al.	histidine	HMDB0000177	ENSG00000138185	ENTPD1	FALSE
47251	MR-link-2	7999_23_ENTPD1_CD39	7999_23_ENTPD1_CD39	GCST90200378	cortisol	9	0.0273294	0.0440035	0.534551	DeCODE	P49961	Chen et al.	cortisol	HMDB0000063	ENSG00000138185	ENTPD1	FALSE
47252	MR-link-2	7999_23_ENTPD1_CD39	7999_23_ENTPD1_CD39	GCST90200379	hypotaurine	9	-0.0319603	0.0444135	0.471767	DeCODE	P49961	Chen et al.	hypotaurine	HMDB0000965	ENSG00000138185	ENTPD1	FALSE
47253	MR-link-2	7999_23_ENTPD1_CD39	7999_23_ENTPD1_CD39	GCST90200382	cystine	9	-0.0767934	0.0464924	0.0985876	DeCODE	P49961	Chen et al.	cystine	HMDB0000192	ENSG00000138185	ENTPD1	FALSE
47254	MR-link-2	7999_23_ENTPD1_CD39	7999_23_ENTPD1_CD39	GCST90200383	cystathionine	9	-0.0612691	0.0440188	0.163957	DeCODE	P49961	Chen et al.	cystathionine	HMDB0000099	ENSG00000138185	ENTPD1	FALSE
47255	MR-link-2	7999_23_ENTPD1_CD39	7999_23_ENTPD1_CD39	GCST90200384	guanidinoacetate	9	0.0165818	0.0431631	0.700855	DeCODE	P49961	Chen et al.	guanidinoacetate	HMDB0000128	ENSG00000138185	ENTPD1	FALSE
47256	MR-link-2	7999_23_ENTPD1_CD39	7999_23_ENTPD1_CD39	GCST90200385	sphingosine	9	0.0136513	0.0451148	0.762202	DeCODE	P49961	Chen et al.	sphingosine	HMDB0000252	ENSG00000138185	ENTPD1	FALSE
47257	MR-link-2	7999_23_ENTPD1_CD39	7999_23_ENTPD1_CD39	GCST90200390	stearate (18:0)	9	0.0210522	0.0434658	0.628146	DeCODE	P49961	Chen et al.	stearate (18:0)	HMDB0000827	ENSG00000138185	ENTPD1	FALSE
47258	MR-link-2	7999_23_ENTPD1_CD39	7999_23_ENTPD1_CD39	GCST90200391	methionine	9	-0.033566	0.0438939	0.444446	DeCODE	P49961	Chen et al.	methionine	HMDB0000696	ENSG00000138185	ENTPD1	FALSE
47259	MR-link-2	7999_23_ENTPD1_CD39	7999_23_ENTPD1_CD39	GCST90200392	orotate	9	-0.0220029	0.04386	0.615904	DeCODE	P49961	Chen et al.	orotate	HMDB0000226	ENSG00000138185	ENTPD1	FALSE
47260	MR-link-2	7999_23_ENTPD1_CD39	7999_23_ENTPD1_CD39	GCST90200393	phosphate	9	-0.000467899	0.0445954	0.991629	DeCODE	P49961	Chen et al.	phosphate	HMDB0001429	ENSG00000138185	ENTPD1	TRUE
47261	MR-link-2	7999_23_ENTPD1_CD39	7999_23_ENTPD1_CD39	GCST90200394	inosine	9	-0.0594966	0.0566069	0.293236	DeCODE	P49961	Chen et al.	inosine	HMDB0000195	ENSG00000138185	ENTPD1	FALSE
47262	MR-link-2	7999_23_ENTPD1_CD39	7999_23_ENTPD1_CD39	GCST90200395	inosine 5'-monophosphate (imp)	9	-0.00594564	0.0576452	0.91785	DeCODE	P49961	Chen et al.	inosine 5'-monophosphate (imp)	HMDB0000175	ENSG00000138185	ENTPD1	FALSE
47263	MR-link-2	7999_23_ENTPD1_CD39	7999_23_ENTPD1_CD39	GCST90200396	phenylalanine	9	-0.0496562	0.0443398	0.262757	DeCODE	P49961	Chen et al.	phenylalanine	HMDB0000159	ENSG00000138185	ENTPD1	FALSE
47264	MR-link-2	7999_23_ENTPD1_CD39	7999_23_ENTPD1_CD39	GCST90200397	palmitate (16:0)	9	0.0420192	0.0436245	0.335447	DeCODE	P49961	Chen et al.	palmitate (16:0)	HMDB0000220	ENSG00000138185	ENTPD1	FALSE
47265	MR-link-2	7999_23_ENTPD1_CD39	7999_23_ENTPD1_CD39	GCST90200400	nicotinamide	9	0.0583877	0.0438526	0.183039	DeCODE	P49961	Chen et al.	nicotinamide	HMDB0001406	ENSG00000138185	ENTPD1	FALSE
47266	MR-link-2	7999_23_ENTPD1_CD39	7999_23_ENTPD1_CD39	GCST90200401	myo-inositol	9	-0.0251963	0.0439434	0.566387	DeCODE	P49961	Chen et al.	myo-inositol	HMDB0000211	ENSG00000138185	ENTPD1	FALSE
47267	MR-link-2	7999_23_ENTPD1_CD39	7999_23_ENTPD1_CD39	GCST90200403	citrulline	9	0.00403175	0.0435724	0.926277	DeCODE	P49961	Chen et al.	citrulline	HMDB0000904	ENSG00000138185	ENTPD1	FALSE
47268	MR-link-2	7999_23_ENTPD1_CD39	7999_23_ENTPD1_CD39	GCST90200404	ornithine	9	-0.0883715	0.0463598	0.0566231	DeCODE	P49961	Chen et al.	ornithine	HMDB0000214	ENSG00000138185	ENTPD1	FALSE
47269	MR-link-2	7999_23_ENTPD1_CD39	7999_23_ENTPD1_CD39	GCST90200405	retinol (vitamin a)	9	0.0371605	0.0455242	0.41434	DeCODE	P49961	Chen et al.	retinol (vitamin a)	HMDB0000305	ENSG00000138185	ENTPD1	FALSE
47270	MR-link-2	7999_23_ENTPD1_CD39	7999_23_ENTPD1_CD39	GCST90200406	1-methylnicotinamide	9	-0.0803527	0.0435316	0.0649145	DeCODE	P49961	Chen et al.	1-methylnicotinamide	HMDB0000699	ENSG00000138185	ENTPD1	FALSE
47271	MR-link-2	7999_23_ENTPD1_CD39	7999_23_ENTPD1_CD39	GCST90200407	uridine	9	-0.0552939	0.0440676	0.209569	DeCODE	P49961	Chen et al.	uridine	HMDB0000296	ENSG00000138185	ENTPD1	FALSE
47272	MR-link-2	7999_23_ENTPD1_CD39	7999_23_ENTPD1_CD39	GCST90200410	phytanate	9	0.00434044	0.045368	0.923781	DeCODE	P49961	Chen et al.	phytanate	HMDB0000801	ENSG00000138185	ENTPD1	FALSE
47273	MR-link-2	7999_23_ENTPD1_CD39	7999_23_ENTPD1_CD39	GCST90200412	glutamate	9	-0.038014	0.0439173	0.38672	DeCODE	P49961	Chen et al.	glutamate	HMDB0000148	ENSG00000138185	ENTPD1	FALSE
47274	MR-link-2	7999_23_ENTPD1_CD39	7999_23_ENTPD1_CD39	GCST90200413	2'-deoxyuridine	9	-0.136491	0.0452515	0.00255898	DeCODE	P49961	Chen et al.	2'-deoxyuridine	HMDB0000012	ENSG00000138185	ENTPD1	FALSE
47275	MR-link-2	7999_23_ENTPD1_CD39	7999_23_ENTPD1_CD39	GCST90200415	serine	9	-0.124463	0.0447501	0.00541416	DeCODE	P49961	Chen et al.	serine	HMDB0000187	ENSG00000138185	ENTPD1	FALSE
47276	MR-link-2	7999_23_ENTPD1_CD39	7999_23_ENTPD1_CD39	GCST90200417	urea	9	-0.00918705	0.0431389	0.831355	DeCODE	P49961	Chen et al.	urea	HMDB0000294	ENSG00000138185	ENTPD1	FALSE
47277	MR-link-2	7999_23_ENTPD1_CD39	7999_23_ENTPD1_CD39	GCST90200418	pyridoxal	9	-0.0159642	0.0450913	0.723307	DeCODE	P49961	Chen et al.	pyridoxal	HMDB0001545	ENSG00000138185	ENTPD1	FALSE
47278	MR-link-2	7999_23_ENTPD1_CD39	7999_23_ENTPD1_CD39	GCST90200419	glutamine	9	-0.10205	0.045897	0.0261854	DeCODE	P49961	Chen et al.	glutamine	HMDB0000641	ENSG00000138185	ENTPD1	FALSE
47279	MR-link-2	7999_23_ENTPD1_CD39	7999_23_ENTPD1_CD39	GCST90200422	serotonin	9	-0.0170885	0.0453187	0.706119	DeCODE	P49961	Chen et al.	serotonin	HMDB0000259	ENSG00000138185	ENTPD1	FALSE
47280	MR-link-2	7999_23_ENTPD1_CD39	7999_23_ENTPD1_CD39	GCST90200423	spermidine	9	-0.0372612	0.0472257	0.43011	DeCODE	P49961	Chen et al.	spermidine	HMDB0001257	ENSG00000138185	ENTPD1	FALSE
47281	MR-link-2	7999_23_ENTPD1_CD39	7999_23_ENTPD1_CD39	GCST90200427	tyrosine	9	-0.0366127	0.0475091	0.440917	DeCODE	P49961	Chen et al.	tyrosine	HMDB0000158	ENSG00000138185	ENTPD1	FALSE
47282	MR-link-2	7999_23_ENTPD1_CD39	7999_23_ENTPD1_CD39	GCST90200429	cytidine	9	-0.0729996	0.0459402	0.112057	DeCODE	P49961	Chen et al.	cytidine	HMDB0000089	ENSG00000138185	ENTPD1	FALSE
47283	MR-link-2	7999_23_ENTPD1_CD39	7999_23_ENTPD1_CD39	GCST90200430	pyruvate	9	0.010428	0.0454183	0.818403	DeCODE	P49961	Chen et al.	pyruvate	HMDB0000243	ENSG00000138185	ENTPD1	FALSE
47284	MR-link-2	7999_23_ENTPD1_CD39	7999_23_ENTPD1_CD39	GCST90200431	alanine	9	-0.0126896	0.0449446	0.777683	DeCODE	P49961	Chen et al.	alanine	HMDB0000161	ENSG00000138185	ENTPD1	FALSE
47285	MR-link-2	7999_23_ENTPD1_CD39	7999_23_ENTPD1_CD39	GCST90200432	threonine	9	-0.0460706	0.0455555	0.311869	DeCODE	P49961	Chen et al.	threonine	HMDB0000167	ENSG00000138185	ENTPD1	FALSE
47286	MR-link-2	7999_23_ENTPD1_CD39	7999_23_ENTPD1_CD39	GCST90200437	fructose	9	0.0117342	0.043486	0.787284	DeCODE	P49961	Chen et al.	fructose	HMDB0000660	ENSG00000138185	ENTPD1	FALSE
47287	MR-link-2	7999_23_ENTPD1_CD39	7999_23_ENTPD1_CD39	GCST90200438	alpha-ketobutyrate	9	0.0302732	0.0433524	0.484987	DeCODE	P49961	Chen et al.	alpha-ketobutyrate	HMDB0000005	ENSG00000138185	ENTPD1	FALSE
47288	MR-link-2	7999_23_ENTPD1_CD39	7999_23_ENTPD1_CD39	GCST90200439	cysteine	9	-0.00251587	0.0431935	0.953552	DeCODE	P49961	Chen et al.	cysteine	HMDB0000574	ENSG00000138185	ENTPD1	FALSE
47289	MR-link-2	7999_23_ENTPD1_CD39	7999_23_ENTPD1_CD39	GCST90200440	glucose	9	0.0797764	0.0443694	0.0721765	DeCODE	P49961	Chen et al.	glucose	HMDB0000122	ENSG00000138185	ENTPD1	FALSE
47290	MR-link-2	7999_23_ENTPD1_CD39	7999_23_ENTPD1_CD39	GCST90200441	tryptophan	9	-0.121706	0.0434219	0.00506518	DeCODE	P49961	Chen et al.	tryptophan	HMDB0000929	ENSG00000138185	ENTPD1	FALSE
47291	MR-link-2	7999_23_ENTPD1_CD39	7999_23_ENTPD1_CD39	GCST90200442	valine	9	-0.0327429	0.0452118	0.468936	DeCODE	P49961	Chen et al.	valine	HMDB0000883	ENSG00000138185	ENTPD1	FALSE
47292	MR-link-2	7999_23_ENTPD1_CD39	7999_23_ENTPD1_CD39	GCST90200444	dihydroorotate	9	-0.0106769	0.0458455	0.815848	DeCODE	P49961	Chen et al.	dihydroorotate	HMDB03349	ENSG00000138185	ENTPD1	FALSE
47293	MR-link-2	7999_23_ENTPD1_CD39	7999_23_ENTPD1_CD39	GCST90200447	maltose	9	0.027216	0.0509553	0.593262	DeCODE	P49961	Chen et al.	maltose	HMDB0000163	ENSG00000138185	ENTPD1	FALSE
47294	MR-link-2	7999_23_ENTPD1_CD39	7999_23_ENTPD1_CD39	GCST90200452	asparagine	9	-0.132007	0.0448479	0.00324599	DeCODE	P49961	Chen et al.	asparagine	HMDB0000168	ENSG00000138185	ENTPD1	FALSE
47295	MR-link-2	7999_23_ENTPD1_CD39	7999_23_ENTPD1_CD39	GCST90200455	alpha-ketoglutarate	9	-0.00281876	0.0436621	0.948526	DeCODE	P49961	Chen et al.	alpha-ketoglutarate	HMDB0000208	ENSG00000138185	ENTPD1	FALSE
47296	MR-link-2	7999_23_ENTPD1_CD39	7999_23_ENTPD1_CD39	GCST90200680	5-acetylamino-6-formylamino-3-methyluracil	9	0.0453895	0.0446213	0.309051	DeCODE	P49961	Chen et al.	5-acetylamino-6-formylamino-3-methyluracil	HMDB0011105	ENSG00000138185	ENTPD1	FALSE
47297	MR-link-2	7999_23_ENTPD1_CD39	7999_23_ENTPD1_CD39	GCST90200684	n-acetyl-aspartyl-glutamate (naag)	9	0.00939036	0.0480415	0.84503	DeCODE	P49961	Chen et al.	n-acetyl-aspartyl-glutamate (naag)	HMDB0001067	ENSG00000138185	ENTPD1	FALSE
47298	MR-link-2	7999_23_ENTPD1_CD39	7999_23_ENTPD1_CD39	GCST90200687	bilirubin (e,z or z,e)*	9	-0.00825922	0.0458203	0.856955	DeCODE	P49961	Chen et al.	bilirubin (e,z or z,e)*	HMDB0000488	ENSG00000138185	ENTPD1	FALSE
47299	MR-link-2	7999_23_ENTPD1_CD39	7999_23_ENTPD1_CD39	GCST90200691	n-delta-acetylornithine	9	-0.0254221	0.0430148	0.554515	DeCODE	P49961	Chen et al.	n-delta-acetylornithine	HMDB0003357	ENSG00000138185	ENTPD1	FALSE
47300	MR-link-2	7999_23_ENTPD1_CD39	7999_23_ENTPD1_CD39	GCST90200704	bilirubin (z,z)	9	-0.0374177	0.0458431	0.414379	DeCODE	P49961	Chen et al.	bilirubin (z,z)	HMDB0000054	ENSG00000138185	ENTPD1	FALSE
47301	MR-link-2	7999_23_ENTPD1_CD39	7999_23_ENTPD1_CD39	GCST90200706	biliverdin	9	-0.0526476	0.043425	0.225367	DeCODE	P49961	Chen et al.	biliverdin	HMDB0001008	ENSG00000138185	ENTPD1	FALSE
47302	MR-link-2	7999_23_ENTPD1_CD39	7999_23_ENTPD1_CD39	GCST90200707	glycine	9	-0.0654683	0.0447327	0.143318	DeCODE	P49961	Chen et al.	glycine	HMDB0000123	ENSG00000138185	ENTPD1	FALSE
47303	MR-link-2	7999_23_ENTPD1_CD39	7999_23_ENTPD1_CD39	M00053	glutamine	7	0.031483	0.0602181	0.601102	DeCODE	P49961	Shin et al.	glutamine	HMDB0000641	ENSG00000138185	ENTPD1	FALSE
47304	MR-link-2	7999_23_ENTPD1_CD39	7999_23_ENTPD1_CD39	M00054	tryptophan	7	-0.171758	0.0661975	0.00946904	DeCODE	P49961	Shin et al.	tryptophan	HMDB0000929	ENSG00000138185	ENTPD1	FALSE
47305	MR-link-2	7999_23_ENTPD1_CD39	7999_23_ENTPD1_CD39	M00059	histidine	7	0.0690023	0.062515	0.269692	DeCODE	P49961	Shin et al.	histidine	HMDB0000177	ENSG00000138185	ENTPD1	FALSE
47306	MR-link-2	7999_23_ENTPD1_CD39	7999_23_ENTPD1_CD39	M00063	cholesterol	7	-0.0523701	0.0632039	0.407336	DeCODE	P49961	Shin et al.	cholesterol	HMDB0000067	ENSG00000138185	ENTPD1	FALSE
47307	MR-link-2	7999_23_ENTPD1_CD39	7999_23_ENTPD1_CD39	M00064	phenylalanine	7	0.0393723	0.0612832	0.520572	DeCODE	P49961	Shin et al.	phenylalanine	HMDB0000159	ENSG00000138185	ENTPD1	FALSE
47308	MR-link-2	7999_23_ENTPD1_CD39	7999_23_ENTPD1_CD39	M00555	adenosine	7	-0.0313409	0.0696604	0.652776	DeCODE	P49961	Shin et al.	adenosine	HMDB0000050	ENSG00000138185	ENTPD1	FALSE
47309	MR-link-2	7999_23_ENTPD1_CD39	7999_23_ENTPD1_CD39	M00577	fructose	7	0.064779	0.0635425	0.307985	DeCODE	P49961	Shin et al.	fructose	HMDB0000660	ENSG00000138185	ENTPD1	FALSE
47310	MR-link-2	7999_23_ENTPD1_CD39	7999_23_ENTPD1_CD39	M00599	pyruvate	7	-0.0731733	0.0632732	0.247491	DeCODE	P49961	Shin et al.	pyruvate	HMDB0000243	ENSG00000138185	ENTPD1	FALSE
47311	MR-link-2	7999_23_ENTPD1_CD39	7999_23_ENTPD1_CD39	M00606	uridine	7	-0.0162796	0.0644216	0.800497	DeCODE	P49961	Shin et al.	uridine	HMDB0000296	ENSG00000138185	ENTPD1	FALSE
47312	MR-link-2	7999_23_ENTPD1_CD39	7999_23_ENTPD1_CD39	M01105	linoleate (18:2n6)	7	0.0142572	0.0683301	0.83472	DeCODE	P49961	Shin et al.	linoleate (18:2n6)	HMDB0006270,HMDB0000673	ENSG00000138185	ENTPD1	FALSE
47313	MR-link-2	7999_23_ENTPD1_CD39	7999_23_ENTPD1_CD39	M01110	arachidonate (20:4n6)	7	0.00950436	0.0688958	0.890278	DeCODE	P49961	Shin et al.	arachidonate (20:4n6)	HMDB0001043	ENSG00000138185	ENTPD1	FALSE
47314	MR-link-2	7999_23_ENTPD1_CD39	7999_23_ENTPD1_CD39	M01123	inosine	7	-0.120196	0.103646	0.246182	DeCODE	P49961	Shin et al.	inosine	HMDB0000195	ENSG00000138185	ENTPD1	FALSE
47315	MR-link-2	7999_23_ENTPD1_CD39	7999_23_ENTPD1_CD39	M01284	threonine	7	0.0870835	0.0730621	0.233296	DeCODE	P49961	Shin et al.	threonine	HMDB0000167	ENSG00000138185	ENTPD1	FALSE
47316	MR-link-2	7999_23_ENTPD1_CD39	7999_23_ENTPD1_CD39	M01299	tyrosine	7	-0.0037054	0.0634012	0.953395	DeCODE	P49961	Shin et al.	tyrosine	HMDB0000158	ENSG00000138185	ENTPD1	FALSE
47317	MR-link-2	7999_23_ENTPD1_CD39	7999_23_ENTPD1_CD39	M01302	methionine	7	-0.0071506	0.0628282	0.909387	DeCODE	P49961	Shin et al.	methionine	HMDB0000696	ENSG00000138185	ENTPD1	FALSE
47318	MR-link-2	7999_23_ENTPD1_CD39	7999_23_ENTPD1_CD39	M01336	palmitate (16:0)	7	0.0447553	0.0663278	0.499829	DeCODE	P49961	Shin et al.	palmitate (16:0)	HMDB0000220	ENSG00000138185	ENTPD1	FALSE
47319	MR-link-2	7999_23_ENTPD1_CD39	7999_23_ENTPD1_CD39	M01358	stearate (18:0)	7	0.00339081	0.0673772	0.959863	DeCODE	P49961	Shin et al.	stearate (18:0)	HMDB0000827	ENSG00000138185	ENTPD1	FALSE
47320	MR-link-2	7999_23_ENTPD1_CD39	7999_23_ENTPD1_CD39	M01493	ornithine	7	0.0450148	0.0652506	0.490272	DeCODE	P49961	Shin et al.	ornithine	HMDB0000214	ENSG00000138185	ENTPD1	FALSE
47321	MR-link-2	7999_23_ENTPD1_CD39	7999_23_ENTPD1_CD39	M01508	pantothenate	7	0.0904995	0.0677952	0.181911	DeCODE	P49961	Shin et al.	pantothenate	HMDB0000210	ENSG00000138185	ENTPD1	FALSE
47322	MR-link-2	7999_23_ENTPD1_CD39	7999_23_ENTPD1_CD39	M01564	citrate	7	0.0703362	0.0710627	0.322283	DeCODE	P49961	Shin et al.	citrate	HMDB0000094	ENSG00000138185	ENTPD1	FALSE
47323	MR-link-2	7999_23_ENTPD1_CD39	7999_23_ENTPD1_CD39	M01638	arginine	7	-0.0642633	0.0646282	0.320051	DeCODE	P49961	Shin et al.	arginine	HMDB0000517	ENSG00000138185	ENTPD1	FALSE
47324	MR-link-2	7999_23_ENTPD1_CD39	7999_23_ENTPD1_CD39	M01640	ascorbate (vitamin c)	7	-0.0549082	0.117922	0.641479	DeCODE	P49961	Shin et al.	ascorbate (vitamin c)	HMDB0000044	ENSG00000138185	ENTPD1	FALSE
47325	MR-link-2	7999_23_ENTPD1_CD39	7999_23_ENTPD1_CD39	M01649	valine	7	-0.00649388	0.0615746	0.916008	DeCODE	P49961	Shin et al.	valine	HMDB0000883	ENSG00000138185	ENTPD1	FALSE
47326	MR-link-2	7999_23_ENTPD1_CD39	7999_23_ENTPD1_CD39	M01670	urea	7	-0.0832587	0.0669704	0.213788	DeCODE	P49961	Shin et al.	urea	HMDB0000294	ENSG00000138185	ENTPD1	FALSE
47327	MR-link-2	7999_23_ENTPD1_CD39	7999_23_ENTPD1_CD39	M01712	cortisol	7	0.00408963	0.06648	0.950948	DeCODE	P49961	Shin et al.	cortisol	HMDB0000063	ENSG00000138185	ENTPD1	FALSE
47328	MR-link-2	7999_23_ENTPD1_CD39	7999_23_ENTPD1_CD39	M01827	riboflavin (vitamin b2)	7	0.229017	0.134942	0.0896672	DeCODE	P49961	Shin et al.	riboflavin (vitamin b2)	HMDB0000244	ENSG00000138185	ENTPD1	FALSE
47329	MR-link-2	7999_23_ENTPD1_CD39	7999_23_ENTPD1_CD39	M02132	citrulline	7	0.144465	0.0760192	0.0573837	DeCODE	P49961	Shin et al.	citrulline	HMDB0000904	ENSG00000138185	ENTPD1	FALSE
47330	MR-link-2	7999_23_ENTPD1_CD39	7999_23_ENTPD1_CD39	M02137	biliverdin	7	0.00756388	0.0687413	0.912382	DeCODE	P49961	Shin et al.	biliverdin	HMDB0001008	ENSG00000138185	ENTPD1	FALSE
47331	MR-link-2	7999_23_ENTPD1_CD39	7999_23_ENTPD1_CD39	M02342	serotonin (5ht)	7	-0.0585095	0.0721417	0.417345	DeCODE	P49961	Shin et al.	serotonin (5ht)	HMDB0000259	ENSG00000138185	ENTPD1	FALSE
47332	MR-link-2	7999_23_ENTPD1_CD39	7999_23_ENTPD1_CD39	M03147	xanthine	7	-0.0499779	0.0666044	0.453032	DeCODE	P49961	Shin et al.	xanthine	HMDB0000292	ENSG00000138185	ENTPD1	FALSE
47333	MR-link-2	7999_23_ENTPD1_CD39	7999_23_ENTPD1_CD39	M11438	phosphate	7	-0.0996766	0.0604076	0.0989295	DeCODE	P49961	Shin et al.	phosphate	HMDB0001429	ENSG00000138185	ENTPD1	TRUE
47334	MR-link-2	7999_23_ENTPD1_CD39	7999_23_ENTPD1_CD39	M15122	glycerol	7	-0.048866	0.0618831	0.429732	DeCODE	P49961	Shin et al.	glycerol	HMDB0000131	ENSG00000138185	ENTPD1	FALSE
47335	MR-link-2	7999_23_ENTPD1_CD39	7999_23_ENTPD1_CD39	M15488	acetylphosphate	7	-0.0313409	0.0696604	0.652776	DeCODE	P49961	Shin et al.	acetylphosphate	HMDB0001494	ENSG00000138185	ENTPD1	FALSE
47336	MR-link-2	7999_23_ENTPD1_CD39	7999_23_ENTPD1_CD39	M15506	choline	7	-0.0507373	0.0618885	0.41232	DeCODE	P49961	Shin et al.	choline	HMDB0000097	ENSG00000138185	ENTPD1	FALSE
47337	MR-link-2	7999_23_ENTPD1_CD39	7999_23_ENTPD1_CD39	M15630	n-acetylornithine	7	0.0378215	0.0664265	0.569103	DeCODE	P49961	Shin et al.	n-acetylornithine	HMDB0003357	ENSG00000138185	ENTPD1	FALSE
47338	MR-link-2	7999_23_ENTPD1_CD39	7999_23_ENTPD1_CD39	M15677	3-methylhistidine	7	-0.00397736	0.0761655	0.958353	DeCODE	P49961	Shin et al.	3-methylhistidine	HMDB0000479	ENSG00000138185	ENTPD1	FALSE
47339	MR-link-2	7999_23_ENTPD1_CD39	7999_23_ENTPD1_CD39	M15990	glycerophosphorylcholine (gpc)	7	0.078302	0.067727	0.247623	DeCODE	P49961	Shin et al.	glycerophosphorylcholine (gpc)	HMDB0000086	ENSG00000138185	ENTPD1	FALSE
47340	MR-link-2	7999_23_ENTPD1_CD39	7999_23_ENTPD1_CD39	M15996	aspartate	7	0.106958	0.0663922	0.107179	DeCODE	P49961	Shin et al.	aspartate	HMDB0000191	ENSG00000138185	ENTPD1	FALSE
47341	MR-link-2	7999_23_ENTPD1_CD39	7999_23_ENTPD1_CD39	M18254	paraxanthine	7	-0.0809494	0.0639919	0.205873	DeCODE	P49961	Shin et al.	paraxanthine	HMDB0001860	ENSG00000138185	ENTPD1	FALSE
47342	MR-link-2	7999_23_ENTPD1_CD39	7999_23_ENTPD1_CD39	M18467	eicosapentaenoate (epa; 20:5n3)	7	-0.0771349	0.0646551	0.232861	DeCODE	P49961	Shin et al.	eicosapentaenoate (epa; 20:5n3)	HMDB0001999	ENSG00000138185	ENTPD1	FALSE
47343	MR-link-2	7999_23_ENTPD1_CD39	7999_23_ENTPD1_CD39	M18474	estrone 3-sulfate	7	-0.174133	0.190176	0.359856	DeCODE	P49961	Shin et al.	estrone 3-sulfate	HMDB0001425	ENSG00000138185	ENTPD1	FALSE
47344	MR-link-2	7999_23_ENTPD1_CD39	7999_23_ENTPD1_CD39	M18494	taurochenodeoxycholate	7	-0.0566336	0.0738677	0.443266	DeCODE	P49961	Shin et al.	taurochenodeoxycholate	HMDB0000951	ENSG00000138185	ENTPD1	FALSE
47345	MR-link-2	7999_23_ENTPD1_CD39	7999_23_ENTPD1_CD39	M19323	docosahexaenoate (dha; 22:6n3)	7	-0.0465797	0.0656578	0.478057	DeCODE	P49961	Shin et al.	docosahexaenoate (dha; 22:6n3)	HMDB0002183	ENSG00000138185	ENTPD1	FALSE
47346	MR-link-2	7999_23_ENTPD1_CD39	7999_23_ENTPD1_CD39	M19934	myo-inositol	7	0.0395226	0.0645949	0.540634	DeCODE	P49961	Shin et al.	myo-inositol	HMDB0000211	ENSG00000138185	ENTPD1	FALSE
47347	MR-link-2	7999_23_ENTPD1_CD39	7999_23_ENTPD1_CD39	M20489	glucose	7	-0.0606343	0.0649953	0.35087	DeCODE	P49961	Shin et al.	glucose	HMDB0000122	ENSG00000138185	ENTPD1	FALSE
47348	MR-link-2	7999_23_ENTPD1_CD39	7999_23_ENTPD1_CD39	M21044	2-hydroxybutyrate (ahb)	7	0.0210228	0.0670477	0.753863	DeCODE	P49961	Shin et al.	2-hydroxybutyrate (ahb)	HMDB0000008	ENSG00000138185	ENTPD1	FALSE
47349	MR-link-2	7999_23_ENTPD1_CD39	7999_23_ENTPD1_CD39	M22189	palmitoylcarnitine (c16)	7	0.0207881	0.0643218	0.746552	DeCODE	P49961	Shin et al.	palmitoylcarnitine (c16)	HMDB0000222	ENSG00000138185	ENTPD1	FALSE
47350	MR-link-2	7999_23_ENTPD1_CD39	7999_23_ENTPD1_CD39	M22842	cholate	7	0.105488	0.0729083	0.147935	DeCODE	P49961	Shin et al.	cholate	HMDB0000619	ENSG00000138185	ENTPD1	FALSE
47351	MR-link-2	7999_23_ENTPD1_CD39	7999_23_ENTPD1_CD39	M27716	bilirubin (z,z)	7	-0.0134238	0.0695394	0.846929	DeCODE	P49961	Shin et al.	bilirubin (z,z)	HMDB0000054	ENSG00000138185	ENTPD1	FALSE
47352	MR-link-2	7999_23_ENTPD1_CD39	7999_23_ENTPD1_CD39	M27718	creatine	7	-0.0658566	0.0610786	0.280933	DeCODE	P49961	Shin et al.	creatine	HMDB0000064	ENSG00000138185	ENTPD1	FALSE
47353	MR-link-2	7999_23_ENTPD1_CD39	7999_23_ENTPD1_CD39	M31453	cysteine	7	0.0991569	0.0612663	0.105564	DeCODE	P49961	Shin et al.	cysteine	HMDB0000574	ENSG00000138185	ENTPD1	FALSE
47354	MR-link-2	7999_23_ENTPD1_CD39	7999_23_ENTPD1_CD39	M31454	cystine	7	-0.179641	0.122537	0.142645	DeCODE	P49961	Shin et al.	cystine	HMDB0000192	ENSG00000138185	ENTPD1	FALSE
47355	MR-link-2	7999_23_ENTPD1_CD39	7999_23_ENTPD1_CD39	M32198	acetylcarnitine (c2)	7	-0.0198126	0.0640583	0.757101	DeCODE	P49961	Shin et al.	acetylcarnitine (c2)	HMDB0000201	ENSG00000138185	ENTPD1	FALSE
47356	MR-link-2	7999_23_ENTPD1_CD39	7999_23_ENTPD1_CD39	M32315	serine	7	-0.108173	0.0642315	0.09216	DeCODE	P49961	Shin et al.	serine	HMDB0000187	ENSG00000138185	ENTPD1	FALSE
47357	MR-link-2	7999_23_ENTPD1_CD39	7999_23_ENTPD1_CD39	M32319	trans-4-hydroxyproline	7	0.0153198	0.0646564	0.812702	DeCODE	P49961	Shin et al.	trans-4-hydroxyproline	HMDB0000725	ENSG00000138185	ENTPD1	FALSE
47358	MR-link-2	7999_23_ENTPD1_CD39	7999_23_ENTPD1_CD39	M32322	glutamate	7	-0.123956	0.0618553	0.0450728	DeCODE	P49961	Shin et al.	glutamate	HMDB0000148	ENSG00000138185	ENTPD1	FALSE
47359	MR-link-2	7999_23_ENTPD1_CD39	7999_23_ENTPD1_CD39	M32338	glycine	7	-0.0104446	0.0668781	0.875896	DeCODE	P49961	Shin et al.	glycine	HMDB0000123	ENSG00000138185	ENTPD1	FALSE
47360	MR-link-2	7999_23_ENTPD1_CD39	7999_23_ENTPD1_CD39	M32339	alanine	7	-0.0153939	0.0627866	0.806318	DeCODE	P49961	Shin et al.	alanine	HMDB0000161	ENSG00000138185	ENTPD1	FALSE
47361	MR-link-2	7999_23_ENTPD1_CD39	7999_23_ENTPD1_CD39	M32425	dehydroepiandrosterone sulfate (dhea-s)	7	0.094416	0.0632098	0.135256	DeCODE	P49961	Shin et al.	dehydroepiandrosterone sulfate (dhea-s)	HMDB0001032	ENSG00000138185	ENTPD1	FALSE
47362	MR-link-2	7999_23_ENTPD1_CD39	7999_23_ENTPD1_CD39	M32458	oleamide	7	0.0484975	0.0638984	0.447866	DeCODE	P49961	Shin et al.	oleamide	HMDB0002117	ENSG00000138185	ENTPD1	FALSE
47363	MR-link-2	7999_23_ENTPD1_CD39	7999_23_ENTPD1_CD39	M32593	heme	7	0.0143363	0.06997	0.837656	DeCODE	P49961	Shin et al.	heme	HMDB0003178	ENSG00000138185	ENTPD1	FALSE
47364	MR-link-2	7999_23_ENTPD1_CD39	7999_23_ENTPD1_CD39	M33453	alpha-ketoglutarate	7	-0.127665	0.0712114	0.0730107	DeCODE	P49961	Shin et al.	alpha-ketoglutarate	HMDB0000208	ENSG00000138185	ENTPD1	FALSE
47365	MR-link-2	7999_23_ENTPD1_CD39	7999_23_ENTPD1_CD39	M34106	bilirubin (e,z or z,e)*	7	0.0450769	0.0755243	0.550606	DeCODE	P49961	Shin et al.	bilirubin (e,z or z,e)*	HMDB0000488	ENSG00000138185	ENTPD1	FALSE
47366	MR-link-2	7999_23_ENTPD1_CD39	7999_23_ENTPD1_CD39	M34283	asparagine	7	-0.0730068	0.0630325	0.246766	DeCODE	P49961	Shin et al.	asparagine	HMDB0000168	ENSG00000138185	ENTPD1	FALSE
47367	MR-link-2	7999_23_ENTPD1_CD39	7999_23_ENTPD1_CD39	bioa_001	alanine	7	0.00266453	0.0202702	0.895419	DeCODE	P49961	Lotta et al.	alanine	HMDB0000161	ENSG00000138185	ENTPD1	FALSE
47368	MR-link-2	7999_23_ENTPD1_CD39	7999_23_ENTPD1_CD39	bioa_002	arginine	7	0.0208552	0.0320063	0.514661	DeCODE	P49961	Lotta et al.	arginine	HMDB0000517	ENSG00000138185	ENTPD1	FALSE
47369	MR-link-2	7999_23_ENTPD1_CD39	7999_23_ENTPD1_CD39	bioa_003	asparagine	7	-0.0410148	0.0305751	0.179776	DeCODE	P49961	Lotta et al.	asparagine	HMDB0000168	ENSG00000138185	ENTPD1	FALSE
47370	MR-link-2	7999_23_ENTPD1_CD39	7999_23_ENTPD1_CD39	bioa_004	aspartate	7	-0.00123845	0.0333155	0.970347	DeCODE	P49961	Lotta et al.	aspartate	HMDB0000191	ENSG00000138185	ENTPD1	FALSE
47371	MR-link-2	7999_23_ENTPD1_CD39	7999_23_ENTPD1_CD39	bioa_005	citrulline	7	0.0506087	0.036614	0.166904	DeCODE	P49961	Lotta et al.	citrulline	HMDB0000904	ENSG00000138185	ENTPD1	FALSE
47372	MR-link-2	7999_23_ENTPD1_CD39	7999_23_ENTPD1_CD39	bioa_006	glutamine	7	-0.0352607	0.0180335	0.0505484	DeCODE	P49961	Lotta et al.	glutamine	HMDB0000641	ENSG00000138185	ENTPD1	FALSE
47373	MR-link-2	7999_23_ENTPD1_CD39	7999_23_ENTPD1_CD39	bioa_007	glutamate	7	-0.0843925	0.031132	0.00671214	DeCODE	P49961	Lotta et al.	glutamate	HMDB0000148	ENSG00000138185	ENTPD1	FALSE
47374	MR-link-2	7999_23_ENTPD1_CD39	7999_23_ENTPD1_CD39	bioa_008	glycine	7	0.00605046	0.0207321	0.770409	DeCODE	P49961	Lotta et al.	glycine	HMDB0000123	ENSG00000138185	ENTPD1	FALSE
47375	MR-link-2	7999_23_ENTPD1_CD39	7999_23_ENTPD1_CD39	bioa_009	histidine	7	0.046607	0.0190169	0.0142529	DeCODE	P49961	Lotta et al.	histidine	HMDB0000177	ENSG00000138185	ENTPD1	FALSE
47376	MR-link-2	7999_23_ENTPD1_CD39	7999_23_ENTPD1_CD39	bioa_013	methionine	7	-0.00139118	0.032334	0.965681	DeCODE	P49961	Lotta et al.	methionine	HMDB0000696	ENSG00000138185	ENTPD1	FALSE
47377	MR-link-2	7999_23_ENTPD1_CD39	7999_23_ENTPD1_CD39	bioa_014	ornithine	7	0.0435829	0.0368526	0.236957	DeCODE	P49961	Lotta et al.	ornithine	HMDB0000214	ENSG00000138185	ENTPD1	FALSE
47378	MR-link-2	7999_23_ENTPD1_CD39	7999_23_ENTPD1_CD39	bioa_015	phenylethylamine	9	-0.133275	0.043776	0.00233088	DeCODE	P49961	Lotta et al.	phenylethylamine	HMDB0012275	ENSG00000138185	ENTPD1	FALSE
47379	MR-link-2	7999_23_ENTPD1_CD39	7999_23_ENTPD1_CD39	bioa_016	phenylalanine	7	0.0401108	0.0194246	0.0389278	DeCODE	P49961	Lotta et al.	phenylalanine	HMDB0000159	ENSG00000138185	ENTPD1	FALSE
47380	MR-link-2	7999_23_ENTPD1_CD39	7999_23_ENTPD1_CD39	bioa_018	serine	7	-0.0177541	0.0309459	0.566161	DeCODE	P49961	Lotta et al.	serine	HMDB0000187	ENSG00000138185	ENTPD1	FALSE
47381	MR-link-2	7999_23_ENTPD1_CD39	7999_23_ENTPD1_CD39	bioa_019	threonine	7	-0.0133451	0.0310683	0.66753	DeCODE	P49961	Lotta et al.	threonine	HMDB0000167	ENSG00000138185	ENTPD1	FALSE
47382	MR-link-2	7999_23_ENTPD1_CD39	7999_23_ENTPD1_CD39	bioa_020	tryptophan	7	-0.0528635	0.032119	0.099792	DeCODE	P49961	Lotta et al.	tryptophan	HMDB0000929	ENSG00000138185	ENTPD1	FALSE
47383	MR-link-2	7999_23_ENTPD1_CD39	7999_23_ENTPD1_CD39	bioa_021	tyrosine	7	0.0127431	0.0194794	0.512995	DeCODE	P49961	Lotta et al.	tyrosine	HMDB0000158	ENSG00000138185	ENTPD1	FALSE
47384	MR-link-2	7999_23_ENTPD1_CD39	7999_23_ENTPD1_CD39	bioa_022	valine	7	0.00315166	0.019719	0.873016	DeCODE	P49961	Lotta et al.	valine	HMDB0000883	ENSG00000138185	ENTPD1	FALSE
47385	MR-link-2	7999_23_ENTPD1_CD39	7999_23_ENTPD1_CD39	bioa_023	n-acetylornithine	7	-0.00721425	0.0333994	0.828988	DeCODE	P49961	Lotta et al.	n-acetylornithine	HMDB0003357	ENSG00000138185	ENTPD1	FALSE
47386	MR-link-2	7999_23_ENTPD1_CD39	7999_23_ENTPD1_CD39	bioa_030	trans-hydroxyproline	7	0.00689196	0.0308635	0.823298	DeCODE	P49961	Lotta et al.	trans-hydroxyproline	HMDB0000725	ENSG00000138185	ENTPD1	FALSE
47387	MR-link-2	7999_23_ENTPD1_CD39	7999_23_ENTPD1_CD39	bioa_031	sarcosine	9	0.00201326	0.0270123	0.940588	DeCODE	P49961	Lotta et al.	sarcosine	HMDB0000271	ENSG00000138185	ENTPD1	FALSE
47388	MR-link-2	7999_23_ENTPD1_CD39	7999_23_ENTPD1_CD39	bioa_032	serotonin	7	-0.0331673	0.0396645	0.403044	DeCODE	P49961	Lotta et al.	serotonin	HMDB0000259	ENSG00000138185	ENTPD1	FALSE
47389	MR-link-2	7999_23_ENTPD1_CD39	7999_23_ENTPD1_CD39	bioa_033	spermidine	9	0.0059279	0.0311142	0.848901	DeCODE	P49961	Lotta et al.	spermidine	HMDB0001257	ENSG00000138185	ENTPD1	FALSE
47390	MR-link-2	7999_23_ENTPD1_CD39	7999_23_ENTPD1_CD39	bior_002	acetylcarnitine (c2)	7	-0.0385975	0.0310873	0.214389	DeCODE	P49961	Lotta et al.	acetylcarnitine (c2)	HMDB0000201	ENSG00000138185	ENTPD1	FALSE
47391	MR-link-2	7999_23_ENTPD1_CD39	7999_23_ENTPD1_CD39	bior_031	hexadecanoylcarnitine	7	-0.0280471	0.0314657	0.372738	DeCODE	P49961	Lotta et al.	hexadecanoylcarnitine	HMDB0000222	ENSG00000138185	ENTPD1	FALSE
47392	MR-link-2	7999_23_ENTPD1_CD39	7999_23_ENTPD1_CD39	met-d-Acetate	acetate	9	0.00545563	0.0119537	0.648105	DeCODE	P49961	Borges et al.	acetate	HMDB0000042	ENSG00000138185	ENTPD1	FALSE
47393	MR-link-2	7999_23_ENTPD1_CD39	7999_23_ENTPD1_CD39	met-d-Acetoacetate	acetoacetate	9	-0.0011117	0.012121	0.926923	DeCODE	P49961	Borges et al.	acetoacetate	HMDB0000060	ENSG00000138185	ENTPD1	FALSE
47394	MR-link-2	7999_23_ENTPD1_CD39	7999_23_ENTPD1_CD39	met-d-Ala	alanine	9	0.0275813	0.0118427	0.0198607	DeCODE	P49961	Borges et al.	alanine	HMDB0000161	ENSG00000138185	ENTPD1	FALSE
47395	MR-link-2	7999_23_ENTPD1_CD39	7999_23_ENTPD1_CD39	met-d-Citrate	citrate	9	-0.00308104	0.0141033	0.827069	DeCODE	P49961	Borges et al.	citrate	HMDB0000094	ENSG00000138185	ENTPD1	FALSE
47396	MR-link-2	7999_23_ENTPD1_CD39	7999_23_ENTPD1_CD39	met-d-Gln	glutamine	9	-0.0165609	0.0123506	0.179954	DeCODE	P49961	Borges et al.	glutamine	HMDB0000641	ENSG00000138185	ENTPD1	FALSE
47397	MR-link-2	7999_23_ENTPD1_CD39	7999_23_ENTPD1_CD39	met-d-Glucose	glucose	9	-0.0016276	0.0124576	0.896051	DeCODE	P49961	Borges et al.	glucose	HMDB0000122	ENSG00000138185	ENTPD1	FALSE
47398	MR-link-2	7999_23_ENTPD1_CD39	7999_23_ENTPD1_CD39	met-d-Gly	glycine	9	-0.00682434	0.0126552	0.589713	DeCODE	P49961	Borges et al.	glycine	HMDB0000123	ENSG00000138185	ENTPD1	FALSE
47399	MR-link-2	7999_23_ENTPD1_CD39	7999_23_ENTPD1_CD39	met-d-His	histidine	9	-0.021963	0.01213	0.0701976	DeCODE	P49961	Borges et al.	histidine	HMDB0000177	ENSG00000138185	ENTPD1	FALSE
47400	MR-link-2	7999_23_ENTPD1_CD39	7999_23_ENTPD1_CD39	met-d-LA	linoleate (18:2n6)	9	-0.0536278	0.0123633	1.44018e-05	DeCODE	P49961	Borges et al.	linoleate (18:2n6)	HMDB0006270,HMDB0000673	ENSG00000138185	ENTPD1	FALSE
47401	MR-link-2	7999_23_ENTPD1_CD39	7999_23_ENTPD1_CD39	met-d-Phe	phenylalanine	9	0.00701809	0.0117354	0.549822	DeCODE	P49961	Borges et al.	phenylalanine	HMDB0000159	ENSG00000138185	ENTPD1	FALSE
47402	MR-link-2	7999_23_ENTPD1_CD39	7999_23_ENTPD1_CD39	met-d-Pyruvate	pyruvate	9	0.0279358	0.0130415	0.0321881	DeCODE	P49961	Borges et al.	pyruvate	HMDB0000243	ENSG00000138185	ENTPD1	FALSE
47403	MR-link-2	7999_23_ENTPD1_CD39	7999_23_ENTPD1_CD39	met-d-Tyr	tyrosine	9	0.0177985	0.0117847	0.130967	DeCODE	P49961	Borges et al.	tyrosine	HMDB0000158	ENSG00000138185	ENTPD1	FALSE
47404	MR-link-2	7999_23_ENTPD1_CD39	7999_23_ENTPD1_CD39	met-d-Val	valine	9	0.00766388	0.0129407	0.553695	DeCODE	P49961	Borges et al.	valine	HMDB0000883	ENSG00000138185	ENTPD1	FALSE
47405	MR-link-2	8004_15_GAPDHS_G3PT	8004_15_GAPDHS_G3PT	GCST90199627	n-alpha-acetylornithine	1	-0.21689	0.446531	0.627164	DeCODE	O14556	Chen et al.	n-alpha-acetylornithine	HMDB0003357	ENSG00000105679	GAPDHS	FALSE
47406	MR-link-2	8004_15_GAPDHS_G3PT	8004_15_GAPDHS_G3PT	GCST90199628	3-methylhistidine	1	-0.418111	0.479619	0.383342	DeCODE	O14556	Chen et al.	3-methylhistidine	HMDB0000479	ENSG00000105679	GAPDHS	FALSE
47407	MR-link-2	8004_15_GAPDHS_G3PT	8004_15_GAPDHS_G3PT	GCST90199629	glycerophosphorylcholine (gpc)	1	-0.0360038	0.361801	0.920731	DeCODE	O14556	Chen et al.	glycerophosphorylcholine (gpc)	HMDB0000086	ENSG00000105679	GAPDHS	FALSE
47408	MR-link-2	8004_15_GAPDHS_G3PT	8004_15_GAPDHS_G3PT	GCST90199637	n-acetylglutamate	1	-0.255163	0.450818	0.571394	DeCODE	O14556	Chen et al.	n-acetylglutamate	HMDB0001138	ENSG00000105679	GAPDHS	FALSE
47409	MR-link-2	8004_15_GAPDHS_G3PT	8004_15_GAPDHS_G3PT	GCST90199651	docosahexaenoate (dha; 22:6n3)	1	0.265803	0.384028	0.488845	DeCODE	O14556	Chen et al.	docosahexaenoate (dha; 22:6n3)	HMDB0002183	ENSG00000105679	GAPDHS	FALSE
47410	MR-link-2	8004_15_GAPDHS_G3PT	8004_15_GAPDHS_G3PT	GCST90199652	1-stearoyl-2-oleoyl-gps (18:0/18:1)	1	0.703736	0.379312	0.063554	DeCODE	O14556	Chen et al.	1-stearoyl-2-oleoyl-gps (18:0/18:1)	HMDB0010163	ENSG00000105679	GAPDHS	FALSE
47411	MR-link-2	8004_15_GAPDHS_G3PT	8004_15_GAPDHS_G3PT	GCST90199654	paraxanthine	1	0.295583	0.493333	0.549069	DeCODE	O14556	Chen et al.	paraxanthine	HMDB0001860	ENSG00000105679	GAPDHS	FALSE
47412	MR-link-2	8004_15_GAPDHS_G3PT	8004_15_GAPDHS_G3PT	GCST90199665	n-acetylaspartate (naa)	1	-0.0418814	0.547369	0.93901	DeCODE	O14556	Chen et al.	n-acetylaspartate (naa)	HMDB0000812	ENSG00000105679	GAPDHS	FALSE
47413	MR-link-2	8004_15_GAPDHS_G3PT	8004_15_GAPDHS_G3PT	GCST90199666	palmitoylcarnitine (c16)	1	0.404306	0.346417	0.243167	DeCODE	O14556	Chen et al.	palmitoylcarnitine (c16)	HMDB0000222	ENSG00000105679	GAPDHS	FALSE
47414	MR-link-2	8004_15_GAPDHS_G3PT	8004_15_GAPDHS_G3PT	GCST90199669	acetylcarnitine (c2)	1	0.540597	0.353366	0.126054	DeCODE	O14556	Chen et al.	acetylcarnitine (c2)	HMDB0000201	ENSG00000105679	GAPDHS	FALSE
47415	MR-link-2	8004_15_GAPDHS_G3PT	8004_15_GAPDHS_G3PT	GCST90199673	dehydroepiandrosterone sulfate (dhea-s)	1	0.14979	0.371014	0.686411	DeCODE	O14556	Chen et al.	dehydroepiandrosterone sulfate (dhea-s)	HMDB0001032	ENSG00000105679	GAPDHS	FALSE
47416	MR-link-2	8004_15_GAPDHS_G3PT	8004_15_GAPDHS_G3PT	GCST90199691	1-methylhistidine	1	0.520529	0.539331	0.334475	DeCODE	O14556	Chen et al.	1-methylhistidine	HMDB0000001	ENSG00000105679	GAPDHS	FALSE
47417	MR-link-2	8004_15_GAPDHS_G3PT	8004_15_GAPDHS_G3PT	GCST90199845	sphinganine-1-phosphate	1	0.565393	0.449645	0.208601	DeCODE	O14556	Chen et al.	sphinganine-1-phosphate	HMDB0001383	ENSG00000105679	GAPDHS	FALSE
47418	MR-link-2	8004_15_GAPDHS_G3PT	8004_15_GAPDHS_G3PT	GCST90199896	sulfate*	1	0.379835	0.347969	0.275019	DeCODE	O14556	Chen et al.	sulfate*	HMDB01448	ENSG00000105679	GAPDHS	FALSE
47419	MR-link-2	8004_15_GAPDHS_G3PT	8004_15_GAPDHS_G3PT	GCST90199972	sphingomyelin (d18:1/24:1, d18:2/24:0)*	1	0.456964	0.393118	0.245069	DeCODE	O14556	Chen et al.	sphingomyelin (d18:1/24:1, d18:2/24:0)*	HMDB0012107	ENSG00000105679	GAPDHS	FALSE
47420	MR-link-2	8004_15_GAPDHS_G3PT	8004_15_GAPDHS_G3PT	GCST90200001	sphingomyelin (d18:1/20:0, d16:1/22:0)*	1	0.016902	0.379212	0.964449	DeCODE	O14556	Chen et al.	sphingomyelin (d18:1/20:0, d16:1/22:0)*	HMDB0012102	ENSG00000105679	GAPDHS	FALSE
47421	MR-link-2	8004_15_GAPDHS_G3PT	8004_15_GAPDHS_G3PT	GCST90200049	myristoyl dihydrosphingomyelin (d18:0/14:0)*	1	0.121028	0.343402	0.724509	DeCODE	O14556	Chen et al.	myristoyl dihydrosphingomyelin (d18:0/14:0)*	HMDB0012085	ENSG00000105679	GAPDHS	FALSE
47422	MR-link-2	8004_15_GAPDHS_G3PT	8004_15_GAPDHS_G3PT	GCST90200056	sphingomyelin (d18:0/18:0, d19:0/17:0)*	1	0.507162	0.405754	0.211327	DeCODE	O14556	Chen et al.	sphingomyelin (d18:0/18:0, d19:0/17:0)*	HMDB0012087	ENSG00000105679	GAPDHS	FALSE
47423	MR-link-2	8004_15_GAPDHS_G3PT	8004_15_GAPDHS_G3PT	GCST90200279	pantothenate	1	-0.261756	0.390796	0.502984	DeCODE	O14556	Chen et al.	pantothenate	HMDB0000210	ENSG00000105679	GAPDHS	FALSE
47424	MR-link-2	8004_15_GAPDHS_G3PT	8004_15_GAPDHS_G3PT	GCST90200281	phosphoethanolamine	1	0.415867	0.405727	0.305367	DeCODE	O14556	Chen et al.	phosphoethanolamine	HMDB0000224	ENSG00000105679	GAPDHS	FALSE
47425	MR-link-2	8004_15_GAPDHS_G3PT	8004_15_GAPDHS_G3PT	GCST90200283	3-ureidopropionate	1	0.187932	0.369856	0.611368	DeCODE	O14556	Chen et al.	3-ureidopropionate	HMDB0000026	ENSG00000105679	GAPDHS	FALSE
47426	MR-link-2	8004_15_GAPDHS_G3PT	8004_15_GAPDHS_G3PT	GCST90200291	sarcosine	1	-0.208221	0.385157	0.588773	DeCODE	O14556	Chen et al.	sarcosine	HMDB0000271	ENSG00000105679	GAPDHS	FALSE
47427	MR-link-2	8004_15_GAPDHS_G3PT	8004_15_GAPDHS_G3PT	GCST90200292	trans-4-hydroxyproline	1	0.324158	0.347063	0.350301	DeCODE	O14556	Chen et al.	trans-4-hydroxyproline	HMDB0000725	ENSG00000105679	GAPDHS	FALSE
47428	MR-link-2	8004_15_GAPDHS_G3PT	8004_15_GAPDHS_G3PT	GCST90200293	thyroxine	1	0.144614	0.367547	0.693981	DeCODE	O14556	Chen et al.	thyroxine	HMDB0000248	ENSG00000105679	GAPDHS	FALSE
47429	MR-link-2	8004_15_GAPDHS_G3PT	8004_15_GAPDHS_G3PT	GCST90200296	methyl indole-3-acetate	1	0.649219	0.377367	0.0853612	DeCODE	O14556	Chen et al.	methyl indole-3-acetate	HMDB0029738	ENSG00000105679	GAPDHS	FALSE
47430	MR-link-2	8004_15_GAPDHS_G3PT	8004_15_GAPDHS_G3PT	GCST90200304	citrate	1	-0.332088	0.368554	0.367558	DeCODE	O14556	Chen et al.	citrate	HMDB0000094	ENSG00000105679	GAPDHS	FALSE
47431	MR-link-2	8004_15_GAPDHS_G3PT	8004_15_GAPDHS_G3PT	GCST90200306	butyrate/isobutyrate (4:0)	1	-0.485664	0.390888	0.214066	DeCODE	O14556	Chen et al.	butyrate/isobutyrate (4:0)	HMDB0000039	ENSG00000105679	GAPDHS	FALSE
47432	MR-link-2	8004_15_GAPDHS_G3PT	8004_15_GAPDHS_G3PT	GCST90200314	n-acetylneuraminate	1	0.524358	0.453547	0.247629	DeCODE	O14556	Chen et al.	n-acetylneuraminate	HMDB0000230	ENSG00000105679	GAPDHS	FALSE
47433	MR-link-2	8004_15_GAPDHS_G3PT	8004_15_GAPDHS_G3PT	GCST90200318	acetoacetate	1	0.770124	0.583504	0.186893	DeCODE	O14556	Chen et al.	acetoacetate	HMDB0000060	ENSG00000105679	GAPDHS	FALSE
47434	MR-link-2	8004_15_GAPDHS_G3PT	8004_15_GAPDHS_G3PT	GCST90200319	cys-gly, oxidized	1	-0.283859	0.419174	0.498287	DeCODE	O14556	Chen et al.	cys-gly, oxidized	HMDB0000078	ENSG00000105679	GAPDHS	FALSE
47435	MR-link-2	8004_15_GAPDHS_G3PT	8004_15_GAPDHS_G3PT	GCST90200321	cholate	1	-0.380874	0.374114	0.308645	DeCODE	O14556	Chen et al.	cholate	HMDB0000619	ENSG00000105679	GAPDHS	FALSE
47436	MR-link-2	8004_15_GAPDHS_G3PT	8004_15_GAPDHS_G3PT	GCST90200323	creatine	1	0.270165	0.370443	0.465815	DeCODE	O14556	Chen et al.	creatine	HMDB0000064	ENSG00000105679	GAPDHS	FALSE
47437	MR-link-2	8004_15_GAPDHS_G3PT	8004_15_GAPDHS_G3PT	GCST90200325	glycerol	1	0.793022	0.464974	0.0880974	DeCODE	O14556	Chen et al.	glycerol	HMDB0000131	ENSG00000105679	GAPDHS	FALSE
47438	MR-link-2	8004_15_GAPDHS_G3PT	8004_15_GAPDHS_G3PT	GCST90200327	choline	1	0.123169	0.352722	0.726943	DeCODE	O14556	Chen et al.	choline	HMDB0000097	ENSG00000105679	GAPDHS	FALSE
47439	MR-link-2	8004_15_GAPDHS_G3PT	8004_15_GAPDHS_G3PT	GCST90200335	stearoyl sphingomyelin (d18:1/18:0)	1	0.506001	0.343695	0.140956	DeCODE	O14556	Chen et al.	stearoyl sphingomyelin (d18:1/18:0)	HMDB0001348	ENSG00000105679	GAPDHS	FALSE
47440	MR-link-2	8004_15_GAPDHS_G3PT	8004_15_GAPDHS_G3PT	GCST90200336	n-palmitoyl-sphingosine (d18:1/16:0)	1	0.657692	0.37234	0.077333	DeCODE	O14556	Chen et al.	n-palmitoyl-sphingosine (d18:1/16:0)	HMDB0004949	ENSG00000105679	GAPDHS	FALSE
47441	MR-link-2	8004_15_GAPDHS_G3PT	8004_15_GAPDHS_G3PT	GCST90200337	taurochenodeoxycholate	1	-0.204596	0.360749	0.570618	DeCODE	O14556	Chen et al.	taurochenodeoxycholate	HMDB0000951	ENSG00000105679	GAPDHS	FALSE
47442	MR-link-2	8004_15_GAPDHS_G3PT	8004_15_GAPDHS_G3PT	GCST90200341	n-stearoyl-sphingosine (d18:1/18:0)*	1	0.816148	0.357875	0.0225759	DeCODE	O14556	Chen et al.	n-stearoyl-sphingosine (d18:1/18:0)*	HMDB0004950	ENSG00000105679	GAPDHS	FALSE
47443	MR-link-2	8004_15_GAPDHS_G3PT	8004_15_GAPDHS_G3PT	GCST90200345	s-adenosylhomocysteine (sah)	1	0.0170362	0.466527	0.97087	DeCODE	O14556	Chen et al.	s-adenosylhomocysteine (sah)	HMDB00939	ENSG00000105679	GAPDHS	FALSE
47444	MR-link-2	8004_15_GAPDHS_G3PT	8004_15_GAPDHS_G3PT	GCST90200348	quinolinate	1	0.0643544	0.548061	0.906526	DeCODE	O14556	Chen et al.	quinolinate	HMDB0000232	ENSG00000105679	GAPDHS	FALSE
47445	MR-link-2	8004_15_GAPDHS_G3PT	8004_15_GAPDHS_G3PT	GCST90200349	eicosapentaenoate (epa; 20:5n3)	1	0.10464	0.372885	0.779	DeCODE	O14556	Chen et al.	eicosapentaenoate (epa; 20:5n3)	HMDB0001999	ENSG00000105679	GAPDHS	FALSE
47446	MR-link-2	8004_15_GAPDHS_G3PT	8004_15_GAPDHS_G3PT	GCST90200351	n-acetylputrescine	1	-0.598665	0.340547	0.0787556	DeCODE	O14556	Chen et al.	n-acetylputrescine	HMDB0002064	ENSG00000105679	GAPDHS	FALSE
47447	MR-link-2	8004_15_GAPDHS_G3PT	8004_15_GAPDHS_G3PT	GCST90200354	linoleate (18:2n6)	1	0.119382	0.398828	0.764687	DeCODE	O14556	Chen et al.	linoleate (18:2n6)	HMDB0006270,HMDB0000673	ENSG00000105679	GAPDHS	FALSE
47448	MR-link-2	8004_15_GAPDHS_G3PT	8004_15_GAPDHS_G3PT	GCST90200355	adenosine 5'-diphosphate (adp)	1	0.515551	0.493844	0.296507	DeCODE	O14556	Chen et al.	adenosine 5'-diphosphate (adp)	HMDB0001341	ENSG00000105679	GAPDHS	FALSE
47449	MR-link-2	8004_15_GAPDHS_G3PT	8004_15_GAPDHS_G3PT	GCST90200356	adenosine 5'-monophosphate (amp)	1	0.809856	0.38589	0.0358462	DeCODE	O14556	Chen et al.	adenosine 5'-monophosphate (amp)	HMDB0000045	ENSG00000105679	GAPDHS	FALSE
47450	MR-link-2	8004_15_GAPDHS_G3PT	8004_15_GAPDHS_G3PT	GCST90200358	arachidonate (20:4n6)	1	0.317979	0.378335	0.400645	DeCODE	O14556	Chen et al.	arachidonate (20:4n6)	HMDB0001043	ENSG00000105679	GAPDHS	FALSE
47451	MR-link-2	8004_15_GAPDHS_G3PT	8004_15_GAPDHS_G3PT	GCST90200359	5-methylthioadenosine (mta)	1	0.212014	0.363647	0.559878	DeCODE	O14556	Chen et al.	5-methylthioadenosine (mta)	HMDB0001173	ENSG00000105679	GAPDHS	FALSE
47452	MR-link-2	8004_15_GAPDHS_G3PT	8004_15_GAPDHS_G3PT	GCST90200361	beta-alanine	1	0.0527767	0.376524	0.888527	DeCODE	O14556	Chen et al.	beta-alanine	HMDB0000056	ENSG00000105679	GAPDHS	FALSE
47453	MR-link-2	8004_15_GAPDHS_G3PT	8004_15_GAPDHS_G3PT	GCST90200362	succinate	1	-0.473207	0.362873	0.192214	DeCODE	O14556	Chen et al.	succinate	HMDB0000254	ENSG00000105679	GAPDHS	FALSE
47454	MR-link-2	8004_15_GAPDHS_G3PT	8004_15_GAPDHS_G3PT	GCST90200363	choline phosphate	1	0.00934029	0.599294	0.987565	DeCODE	O14556	Chen et al.	choline phosphate	HMDB0001565	ENSG00000105679	GAPDHS	FALSE
47455	MR-link-2	8004_15_GAPDHS_G3PT	8004_15_GAPDHS_G3PT	GCST90200364	cysteinylglycine	1	-0.128851	0.509991	0.800536	DeCODE	O14556	Chen et al.	cysteinylglycine	HMDB0000078	ENSG00000105679	GAPDHS	FALSE
47456	MR-link-2	8004_15_GAPDHS_G3PT	8004_15_GAPDHS_G3PT	GCST90200365	phenylpyruvate	1	0.101776	0.355431	0.774614	DeCODE	O14556	Chen et al.	phenylpyruvate	HMDB0000205	ENSG00000105679	GAPDHS	FALSE
47457	MR-link-2	8004_15_GAPDHS_G3PT	8004_15_GAPDHS_G3PT	GCST90200368	cholesterol	1	0.207275	0.519903	0.690128	DeCODE	O14556	Chen et al.	cholesterol	HMDB0000067	ENSG00000105679	GAPDHS	FALSE
47458	MR-link-2	8004_15_GAPDHS_G3PT	8004_15_GAPDHS_G3PT	GCST90200369	2-hydroxyphenylacetate	1	0.813941	0.405244	0.0445882	DeCODE	O14556	Chen et al.	2-hydroxyphenylacetate	HMDB0000669	ENSG00000105679	GAPDHS	FALSE
47459	MR-link-2	8004_15_GAPDHS_G3PT	8004_15_GAPDHS_G3PT	GCST90200370	aspartate	1	0.269458	0.372022	0.468876	DeCODE	O14556	Chen et al.	aspartate	HMDB0000191	ENSG00000105679	GAPDHS	FALSE
47460	MR-link-2	8004_15_GAPDHS_G3PT	8004_15_GAPDHS_G3PT	GCST90200372	arginine	1	-0.624255	0.453017	0.168205	DeCODE	O14556	Chen et al.	arginine	HMDB0000517	ENSG00000105679	GAPDHS	FALSE
47461	MR-link-2	8004_15_GAPDHS_G3PT	8004_15_GAPDHS_G3PT	GCST90200374	sphinganine	1	0.592915	0.381457	0.120102	DeCODE	O14556	Chen et al.	sphinganine	HMDB0000269	ENSG00000105679	GAPDHS	FALSE
47462	MR-link-2	8004_15_GAPDHS_G3PT	8004_15_GAPDHS_G3PT	GCST90200376	flavin adenine dinucleotide (fad)	1	0.780913	0.455517	0.0864656	DeCODE	O14556	Chen et al.	flavin adenine dinucleotide (fad)	HMDB0001248	ENSG00000105679	GAPDHS	FALSE
47463	MR-link-2	8004_15_GAPDHS_G3PT	8004_15_GAPDHS_G3PT	GCST90200377	histidine	1	-0.138994	0.384681	0.717858	DeCODE	O14556	Chen et al.	histidine	HMDB0000177	ENSG00000105679	GAPDHS	FALSE
47464	MR-link-2	8004_15_GAPDHS_G3PT	8004_15_GAPDHS_G3PT	GCST90200378	cortisol	1	-0.146045	0.380773	0.701314	DeCODE	O14556	Chen et al.	cortisol	HMDB0000063	ENSG00000105679	GAPDHS	FALSE
47465	MR-link-2	8004_15_GAPDHS_G3PT	8004_15_GAPDHS_G3PT	GCST90200379	hypotaurine	1	0.157213	0.459481	0.732236	DeCODE	O14556	Chen et al.	hypotaurine	HMDB0000965	ENSG00000105679	GAPDHS	FALSE
47466	MR-link-2	8004_15_GAPDHS_G3PT	8004_15_GAPDHS_G3PT	GCST90200382	cystine	1	0.707618	0.615245	0.250086	DeCODE	O14556	Chen et al.	cystine	HMDB0000192	ENSG00000105679	GAPDHS	FALSE
47467	MR-link-2	8004_15_GAPDHS_G3PT	8004_15_GAPDHS_G3PT	GCST90200383	cystathionine	1	0.0553969	0.507944	0.913154	DeCODE	O14556	Chen et al.	cystathionine	HMDB0000099	ENSG00000105679	GAPDHS	FALSE
47468	MR-link-2	8004_15_GAPDHS_G3PT	8004_15_GAPDHS_G3PT	GCST90200384	guanidinoacetate	1	-0.0289654	0.550883	0.958067	DeCODE	O14556	Chen et al.	guanidinoacetate	HMDB0000128	ENSG00000105679	GAPDHS	FALSE
47469	MR-link-2	8004_15_GAPDHS_G3PT	8004_15_GAPDHS_G3PT	GCST90200385	sphingosine	1	0.518004	0.36422	0.154959	DeCODE	O14556	Chen et al.	sphingosine	HMDB0000252	ENSG00000105679	GAPDHS	FALSE
47470	MR-link-2	8004_15_GAPDHS_G3PT	8004_15_GAPDHS_G3PT	GCST90200390	stearate (18:0)	1	0.197364	0.367918	0.591658	DeCODE	O14556	Chen et al.	stearate (18:0)	HMDB0000827	ENSG00000105679	GAPDHS	FALSE
47471	MR-link-2	8004_15_GAPDHS_G3PT	8004_15_GAPDHS_G3PT	GCST90200391	methionine	1	-0.61903	0.490297	0.206746	DeCODE	O14556	Chen et al.	methionine	HMDB0000696	ENSG00000105679	GAPDHS	FALSE
47472	MR-link-2	8004_15_GAPDHS_G3PT	8004_15_GAPDHS_G3PT	GCST90200392	orotate	1	-0.611188	0.401181	0.127641	DeCODE	O14556	Chen et al.	orotate	HMDB0000226	ENSG00000105679	GAPDHS	FALSE
47473	MR-link-2	8004_15_GAPDHS_G3PT	8004_15_GAPDHS_G3PT	GCST90200393	phosphate	1	1.18412	0.545598	0.0299834	DeCODE	O14556	Chen et al.	phosphate	HMDB0001429	ENSG00000105679	GAPDHS	TRUE
47474	MR-link-2	8004_15_GAPDHS_G3PT	8004_15_GAPDHS_G3PT	GCST90200394	inosine	1	0.537004	0.610479	0.379052	DeCODE	O14556	Chen et al.	inosine	HMDB0000195	ENSG00000105679	GAPDHS	FALSE
47475	MR-link-2	8004_15_GAPDHS_G3PT	8004_15_GAPDHS_G3PT	GCST90200395	inosine 5'-monophosphate (imp)	1	0.960853	0.496564	0.05299	DeCODE	O14556	Chen et al.	inosine 5'-monophosphate (imp)	HMDB0000175	ENSG00000105679	GAPDHS	FALSE
47476	MR-link-2	8004_15_GAPDHS_G3PT	8004_15_GAPDHS_G3PT	GCST90200396	phenylalanine	1	-0.0726259	0.39621	0.854561	DeCODE	O14556	Chen et al.	phenylalanine	HMDB0000159	ENSG00000105679	GAPDHS	FALSE
47477	MR-link-2	8004_15_GAPDHS_G3PT	8004_15_GAPDHS_G3PT	GCST90200397	palmitate (16:0)	1	0.454412	0.380845	0.232804	DeCODE	O14556	Chen et al.	palmitate (16:0)	HMDB0000220	ENSG00000105679	GAPDHS	FALSE
47478	MR-link-2	8004_15_GAPDHS_G3PT	8004_15_GAPDHS_G3PT	GCST90200400	nicotinamide	1	0.174954	0.395927	0.658572	DeCODE	O14556	Chen et al.	nicotinamide	HMDB0001406	ENSG00000105679	GAPDHS	FALSE
47479	MR-link-2	8004_15_GAPDHS_G3PT	8004_15_GAPDHS_G3PT	GCST90200401	myo-inositol	1	-0.426527	0.382609	0.264943	DeCODE	O14556	Chen et al.	myo-inositol	HMDB0000211	ENSG00000105679	GAPDHS	FALSE
47480	MR-link-2	8004_15_GAPDHS_G3PT	8004_15_GAPDHS_G3PT	GCST90200403	citrulline	1	0.23112	0.413923	0.576596	DeCODE	O14556	Chen et al.	citrulline	HMDB0000904	ENSG00000105679	GAPDHS	FALSE
47481	MR-link-2	8004_15_GAPDHS_G3PT	8004_15_GAPDHS_G3PT	GCST90200404	ornithine	1	0.0729493	0.519481	0.888322	DeCODE	O14556	Chen et al.	ornithine	HMDB0000214	ENSG00000105679	GAPDHS	FALSE
47482	MR-link-2	8004_15_GAPDHS_G3PT	8004_15_GAPDHS_G3PT	GCST90200405	retinol (vitamin a)	1	0.121466	0.369887	0.74262	DeCODE	O14556	Chen et al.	retinol (vitamin a)	HMDB0000305	ENSG00000105679	GAPDHS	FALSE
47483	MR-link-2	8004_15_GAPDHS_G3PT	8004_15_GAPDHS_G3PT	GCST90200406	1-methylnicotinamide	1	-0.349902	0.371057	0.345687	DeCODE	O14556	Chen et al.	1-methylnicotinamide	HMDB0000699	ENSG00000105679	GAPDHS	FALSE
47484	MR-link-2	8004_15_GAPDHS_G3PT	8004_15_GAPDHS_G3PT	GCST90200407	uridine	1	0.424412	0.349593	0.224742	DeCODE	O14556	Chen et al.	uridine	HMDB0000296	ENSG00000105679	GAPDHS	FALSE
47485	MR-link-2	8004_15_GAPDHS_G3PT	8004_15_GAPDHS_G3PT	GCST90200410	phytanate	1	0.364771	0.428637	0.394768	DeCODE	O14556	Chen et al.	phytanate	HMDB0000801	ENSG00000105679	GAPDHS	FALSE
47486	MR-link-2	8004_15_GAPDHS_G3PT	8004_15_GAPDHS_G3PT	GCST90200412	glutamate	1	-0.0041033	0.4993	0.993443	DeCODE	O14556	Chen et al.	glutamate	HMDB0000148	ENSG00000105679	GAPDHS	FALSE
47487	MR-link-2	8004_15_GAPDHS_G3PT	8004_15_GAPDHS_G3PT	GCST90200413	2'-deoxyuridine	1	0.375982	0.36631	0.304702	DeCODE	O14556	Chen et al.	2'-deoxyuridine	HMDB0000012	ENSG00000105679	GAPDHS	FALSE
47488	MR-link-2	8004_15_GAPDHS_G3PT	8004_15_GAPDHS_G3PT	GCST90200415	serine	1	-0.361703	0.559032	0.517621	DeCODE	O14556	Chen et al.	serine	HMDB0000187	ENSG00000105679	GAPDHS	FALSE
47489	MR-link-2	8004_15_GAPDHS_G3PT	8004_15_GAPDHS_G3PT	GCST90200417	urea	1	0.647267	0.486663	0.183514	DeCODE	O14556	Chen et al.	urea	HMDB0000294	ENSG00000105679	GAPDHS	FALSE
47490	MR-link-2	8004_15_GAPDHS_G3PT	8004_15_GAPDHS_G3PT	GCST90200418	pyridoxal	1	-0.352569	0.353407	0.318459	DeCODE	O14556	Chen et al.	pyridoxal	HMDB0001545	ENSG00000105679	GAPDHS	FALSE
47491	MR-link-2	8004_15_GAPDHS_G3PT	8004_15_GAPDHS_G3PT	GCST90200419	glutamine	1	-0.50318	0.49418	0.308577	DeCODE	O14556	Chen et al.	glutamine	HMDB0000641	ENSG00000105679	GAPDHS	FALSE
47492	MR-link-2	8004_15_GAPDHS_G3PT	8004_15_GAPDHS_G3PT	GCST90200422	serotonin	1	0.495777	0.443454	0.263572	DeCODE	O14556	Chen et al.	serotonin	HMDB0000259	ENSG00000105679	GAPDHS	FALSE
47493	MR-link-2	8004_15_GAPDHS_G3PT	8004_15_GAPDHS_G3PT	GCST90200423	spermidine	1	0.473731	0.366168	0.195751	DeCODE	O14556	Chen et al.	spermidine	HMDB0001257	ENSG00000105679	GAPDHS	FALSE
47494	MR-link-2	8004_15_GAPDHS_G3PT	8004_15_GAPDHS_G3PT	GCST90200427	tyrosine	1	-0.215642	0.474835	0.649728	DeCODE	O14556	Chen et al.	tyrosine	HMDB0000158	ENSG00000105679	GAPDHS	FALSE
47495	MR-link-2	8004_15_GAPDHS_G3PT	8004_15_GAPDHS_G3PT	GCST90200429	cytidine	1	0.587023	0.416357	0.158569	DeCODE	O14556	Chen et al.	cytidine	HMDB0000089	ENSG00000105679	GAPDHS	FALSE
47496	MR-link-2	8004_15_GAPDHS_G3PT	8004_15_GAPDHS_G3PT	GCST90200430	pyruvate	1	0.315431	0.540359	0.559393	DeCODE	O14556	Chen et al.	pyruvate	HMDB0000243	ENSG00000105679	GAPDHS	FALSE
47497	MR-link-2	8004_15_GAPDHS_G3PT	8004_15_GAPDHS_G3PT	GCST90200431	alanine	1	-0.208352	0.355937	0.558304	DeCODE	O14556	Chen et al.	alanine	HMDB0000161	ENSG00000105679	GAPDHS	FALSE
47498	MR-link-2	8004_15_GAPDHS_G3PT	8004_15_GAPDHS_G3PT	GCST90200432	threonine	1	0.128868	0.514356	0.802167	DeCODE	O14556	Chen et al.	threonine	HMDB0000167	ENSG00000105679	GAPDHS	FALSE
47499	MR-link-2	8004_15_GAPDHS_G3PT	8004_15_GAPDHS_G3PT	GCST90200437	fructose	1	-0.170341	0.393261	0.664905	DeCODE	O14556	Chen et al.	fructose	HMDB0000660	ENSG00000105679	GAPDHS	FALSE
47500	MR-link-2	8004_15_GAPDHS_G3PT	8004_15_GAPDHS_G3PT	GCST90200438	alpha-ketobutyrate	1	0.349557	0.380603	0.358394	DeCODE	O14556	Chen et al.	alpha-ketobutyrate	HMDB0000005	ENSG00000105679	GAPDHS	FALSE
47501	MR-link-2	8004_15_GAPDHS_G3PT	8004_15_GAPDHS_G3PT	GCST90200439	cysteine	1	0.328799	0.364834	0.367468	DeCODE	O14556	Chen et al.	cysteine	HMDB0000574	ENSG00000105679	GAPDHS	FALSE
47502	MR-link-2	8004_15_GAPDHS_G3PT	8004_15_GAPDHS_G3PT	GCST90200440	glucose	1	-0.142845	0.389544	0.713845	DeCODE	O14556	Chen et al.	glucose	HMDB0000122	ENSG00000105679	GAPDHS	FALSE
47503	MR-link-2	8004_15_GAPDHS_G3PT	8004_15_GAPDHS_G3PT	GCST90200441	tryptophan	1	-0.150032	0.366334	0.682137	DeCODE	O14556	Chen et al.	tryptophan	HMDB0000929	ENSG00000105679	GAPDHS	FALSE
47504	MR-link-2	8004_15_GAPDHS_G3PT	8004_15_GAPDHS_G3PT	GCST90200442	valine	1	-0.0498283	0.375605	0.894461	DeCODE	O14556	Chen et al.	valine	HMDB0000883	ENSG00000105679	GAPDHS	FALSE
47505	MR-link-2	8004_15_GAPDHS_G3PT	8004_15_GAPDHS_G3PT	GCST90200444	dihydroorotate	1	-0.110339	0.379397	0.771183	DeCODE	O14556	Chen et al.	dihydroorotate	HMDB03349	ENSG00000105679	GAPDHS	FALSE
47506	MR-link-2	8004_15_GAPDHS_G3PT	8004_15_GAPDHS_G3PT	GCST90200447	maltose	1	0.324567	0.597856	0.587208	DeCODE	O14556	Chen et al.	maltose	HMDB0000163	ENSG00000105679	GAPDHS	FALSE
47507	MR-link-2	8004_15_GAPDHS_G3PT	8004_15_GAPDHS_G3PT	GCST90200452	asparagine	1	-0.676973	0.544053	0.213385	DeCODE	O14556	Chen et al.	asparagine	HMDB0000168	ENSG00000105679	GAPDHS	FALSE
47508	MR-link-2	8004_15_GAPDHS_G3PT	8004_15_GAPDHS_G3PT	GCST90200455	alpha-ketoglutarate	1	0.0543892	0.368811	0.88276	DeCODE	O14556	Chen et al.	alpha-ketoglutarate	HMDB0000208	ENSG00000105679	GAPDHS	FALSE
47509	MR-link-2	8004_15_GAPDHS_G3PT	8004_15_GAPDHS_G3PT	GCST90200680	5-acetylamino-6-formylamino-3-methyluracil	1	0.0308875	0.377923	0.934862	DeCODE	O14556	Chen et al.	5-acetylamino-6-formylamino-3-methyluracil	HMDB0011105	ENSG00000105679	GAPDHS	FALSE
47510	MR-link-2	8004_15_GAPDHS_G3PT	8004_15_GAPDHS_G3PT	GCST90200684	n-acetyl-aspartyl-glutamate (naag)	1	-0.63764	0.372179	0.0866645	DeCODE	O14556	Chen et al.	n-acetyl-aspartyl-glutamate (naag)	HMDB0001067	ENSG00000105679	GAPDHS	FALSE
47511	MR-link-2	8004_15_GAPDHS_G3PT	8004_15_GAPDHS_G3PT	GCST90200687	bilirubin (e,z or z,e)*	1	0.0831841	0.41082	0.839539	DeCODE	O14556	Chen et al.	bilirubin (e,z or z,e)*	HMDB0000488	ENSG00000105679	GAPDHS	FALSE
47512	MR-link-2	8004_15_GAPDHS_G3PT	8004_15_GAPDHS_G3PT	GCST90200691	n-delta-acetylornithine	1	0.0191384	0.34691	0.956004	DeCODE	O14556	Chen et al.	n-delta-acetylornithine	HMDB0003357	ENSG00000105679	GAPDHS	FALSE
47513	MR-link-2	8004_15_GAPDHS_G3PT	8004_15_GAPDHS_G3PT	GCST90200704	bilirubin (z,z)	1	0.0877462	0.378319	0.816587	DeCODE	O14556	Chen et al.	bilirubin (z,z)	HMDB0000054	ENSG00000105679	GAPDHS	FALSE
47514	MR-link-2	8004_15_GAPDHS_G3PT	8004_15_GAPDHS_G3PT	GCST90200706	biliverdin	1	0.415992	0.368519	0.258973	DeCODE	O14556	Chen et al.	biliverdin	HMDB0001008	ENSG00000105679	GAPDHS	FALSE
47515	MR-link-2	8004_15_GAPDHS_G3PT	8004_15_GAPDHS_G3PT	GCST90200707	glycine	1	0.0697438	0.384268	0.855977	DeCODE	O14556	Chen et al.	glycine	HMDB0000123	ENSG00000105679	GAPDHS	FALSE
47516	MR-link-2	8004_15_GAPDHS_G3PT	8004_15_GAPDHS_G3PT	M00053	glutamine	1	-0.588546	0.381446	0.122847	DeCODE	O14556	Shin et al.	glutamine	HMDB0000641	ENSG00000105679	GAPDHS	FALSE
47517	MR-link-2	8004_15_GAPDHS_G3PT	8004_15_GAPDHS_G3PT	M00054	tryptophan	1	-1.06819	0.772687	0.166836	DeCODE	O14556	Shin et al.	tryptophan	HMDB0000929	ENSG00000105679	GAPDHS	FALSE
47518	MR-link-2	8004_15_GAPDHS_G3PT	8004_15_GAPDHS_G3PT	M00059	histidine	1	-0.10925	0.39179	0.780362	DeCODE	O14556	Shin et al.	histidine	HMDB0000177	ENSG00000105679	GAPDHS	FALSE
47519	MR-link-2	8004_15_GAPDHS_G3PT	8004_15_GAPDHS_G3PT	M00063	cholesterol	1	0.449415	0.408519	0.271285	DeCODE	O14556	Shin et al.	cholesterol	HMDB0000067	ENSG00000105679	GAPDHS	FALSE
47520	MR-link-2	8004_15_GAPDHS_G3PT	8004_15_GAPDHS_G3PT	M00064	phenylalanine	1	-0.469852	0.384728	0.221988	DeCODE	O14556	Shin et al.	phenylalanine	HMDB0000159	ENSG00000105679	GAPDHS	FALSE
47521	MR-link-2	8004_15_GAPDHS_G3PT	8004_15_GAPDHS_G3PT	M00555	adenosine	1	-0.96682	0.399062	0.0154042	DeCODE	O14556	Shin et al.	adenosine	HMDB0000050	ENSG00000105679	GAPDHS	FALSE
47522	MR-link-2	8004_15_GAPDHS_G3PT	8004_15_GAPDHS_G3PT	M00577	fructose	1	0.0769729	0.423795	0.855875	DeCODE	O14556	Shin et al.	fructose	HMDB0000660	ENSG00000105679	GAPDHS	FALSE
47523	MR-link-2	8004_15_GAPDHS_G3PT	8004_15_GAPDHS_G3PT	M00599	pyruvate	1	-0.223831	0.460107	0.62663	DeCODE	O14556	Shin et al.	pyruvate	HMDB0000243	ENSG00000105679	GAPDHS	FALSE
47524	MR-link-2	8004_15_GAPDHS_G3PT	8004_15_GAPDHS_G3PT	M00606	uridine	1	-0.526972	0.467669	0.259825	DeCODE	O14556	Shin et al.	uridine	HMDB0000296	ENSG00000105679	GAPDHS	FALSE
47525	MR-link-2	8004_15_GAPDHS_G3PT	8004_15_GAPDHS_G3PT	M01105	linoleate (18:2n6)	1	-0.343155	0.506448	0.498042	DeCODE	O14556	Shin et al.	linoleate (18:2n6)	HMDB0006270,HMDB0000673	ENSG00000105679	GAPDHS	FALSE
47526	MR-link-2	8004_15_GAPDHS_G3PT	8004_15_GAPDHS_G3PT	M01110	arachidonate (20:4n6)	1	-0.388738	0.517913	0.452902	DeCODE	O14556	Shin et al.	arachidonate (20:4n6)	HMDB0001043	ENSG00000105679	GAPDHS	FALSE
47527	MR-link-2	8004_15_GAPDHS_G3PT	8004_15_GAPDHS_G3PT	M01123	inosine	1	-0.0386583	0.675284	0.954348	DeCODE	O14556	Shin et al.	inosine	HMDB0000195	ENSG00000105679	GAPDHS	FALSE
47528	MR-link-2	8004_15_GAPDHS_G3PT	8004_15_GAPDHS_G3PT	M01284	threonine	1	0.0474527	0.452178	0.916421	DeCODE	O14556	Shin et al.	threonine	HMDB0000167	ENSG00000105679	GAPDHS	FALSE
47529	MR-link-2	8004_15_GAPDHS_G3PT	8004_15_GAPDHS_G3PT	M01299	tyrosine	1	-0.680999	0.384696	0.0766894	DeCODE	O14556	Shin et al.	tyrosine	HMDB0000158	ENSG00000105679	GAPDHS	FALSE
47530	MR-link-2	8004_15_GAPDHS_G3PT	8004_15_GAPDHS_G3PT	M01302	methionine	1	-0.385577	0.633751	0.542919	DeCODE	O14556	Shin et al.	methionine	HMDB0000696	ENSG00000105679	GAPDHS	FALSE
47531	MR-link-2	8004_15_GAPDHS_G3PT	8004_15_GAPDHS_G3PT	M01336	palmitate (16:0)	1	-0.443194	0.408368	0.277797	DeCODE	O14556	Shin et al.	palmitate (16:0)	HMDB0000220	ENSG00000105679	GAPDHS	FALSE
47532	MR-link-2	8004_15_GAPDHS_G3PT	8004_15_GAPDHS_G3PT	M01358	stearate (18:0)	1	-0.420229	0.42114	0.318359	DeCODE	O14556	Shin et al.	stearate (18:0)	HMDB0000827	ENSG00000105679	GAPDHS	FALSE
47533	MR-link-2	8004_15_GAPDHS_G3PT	8004_15_GAPDHS_G3PT	M01493	ornithine	1	0.41322	0.547674	0.450549	DeCODE	O14556	Shin et al.	ornithine	HMDB0000214	ENSG00000105679	GAPDHS	FALSE
47534	MR-link-2	8004_15_GAPDHS_G3PT	8004_15_GAPDHS_G3PT	M01508	pantothenate	1	-0.304989	0.398148	0.443666	DeCODE	O14556	Shin et al.	pantothenate	HMDB0000210	ENSG00000105679	GAPDHS	FALSE
47535	MR-link-2	8004_15_GAPDHS_G3PT	8004_15_GAPDHS_G3PT	M01564	citrate	1	0.254154	0.406443	0.531765	DeCODE	O14556	Shin et al.	citrate	HMDB0000094	ENSG00000105679	GAPDHS	FALSE
47536	MR-link-2	8004_15_GAPDHS_G3PT	8004_15_GAPDHS_G3PT	M01638	arginine	1	-0.413416	0.402145	0.303937	DeCODE	O14556	Shin et al.	arginine	HMDB0000517	ENSG00000105679	GAPDHS	FALSE
47537	MR-link-2	8004_15_GAPDHS_G3PT	8004_15_GAPDHS_G3PT	M01640	ascorbate (vitamin c)	1	-1.20343	0.812055	0.138352	DeCODE	O14556	Shin et al.	ascorbate (vitamin c)	HMDB0000044	ENSG00000105679	GAPDHS	FALSE
47538	MR-link-2	8004_15_GAPDHS_G3PT	8004_15_GAPDHS_G3PT	M01649	valine	1	-0.212793	0.38694	0.582362	DeCODE	O14556	Shin et al.	valine	HMDB0000883	ENSG00000105679	GAPDHS	FALSE
47539	MR-link-2	8004_15_GAPDHS_G3PT	8004_15_GAPDHS_G3PT	M01670	urea	1	-0.237777	0.476479	0.617759	DeCODE	O14556	Shin et al.	urea	HMDB0000294	ENSG00000105679	GAPDHS	FALSE
47540	MR-link-2	8004_15_GAPDHS_G3PT	8004_15_GAPDHS_G3PT	M01712	cortisol	1	-0.225373	0.394145	0.567456	DeCODE	O14556	Shin et al.	cortisol	HMDB0000063	ENSG00000105679	GAPDHS	FALSE
47541	MR-link-2	8004_15_GAPDHS_G3PT	8004_15_GAPDHS_G3PT	M01827	riboflavin (vitamin b2)	1	0.00863526	0.827502	0.991674	DeCODE	O14556	Shin et al.	riboflavin (vitamin b2)	HMDB0000244	ENSG00000105679	GAPDHS	FALSE
47542	MR-link-2	8004_15_GAPDHS_G3PT	8004_15_GAPDHS_G3PT	M02132	citrulline	1	-0.15572	0.436874	0.72151	DeCODE	O14556	Shin et al.	citrulline	HMDB0000904	ENSG00000105679	GAPDHS	FALSE
47543	MR-link-2	8004_15_GAPDHS_G3PT	8004_15_GAPDHS_G3PT	M02137	biliverdin	1	-0.152643	0.434048	0.725084	DeCODE	O14556	Shin et al.	biliverdin	HMDB0001008	ENSG00000105679	GAPDHS	FALSE
47544	MR-link-2	8004_15_GAPDHS_G3PT	8004_15_GAPDHS_G3PT	M02342	serotonin (5ht)	1	-0.31281	0.472393	0.507855	DeCODE	O14556	Shin et al.	serotonin (5ht)	HMDB0000259	ENSG00000105679	GAPDHS	FALSE
47545	MR-link-2	8004_15_GAPDHS_G3PT	8004_15_GAPDHS_G3PT	M03147	xanthine	1	0.388722	0.555918	0.4844	DeCODE	O14556	Shin et al.	xanthine	HMDB0000292	ENSG00000105679	GAPDHS	FALSE
47546	MR-link-2	8004_15_GAPDHS_G3PT	8004_15_GAPDHS_G3PT	M11438	phosphate	1	0.0330206	0.404221	0.934894	DeCODE	O14556	Shin et al.	phosphate	HMDB0001429	ENSG00000105679	GAPDHS	TRUE
47547	MR-link-2	8004_15_GAPDHS_G3PT	8004_15_GAPDHS_G3PT	M15122	glycerol	1	0.0256304	0.388131	0.94735	DeCODE	O14556	Shin et al.	glycerol	HMDB0000131	ENSG00000105679	GAPDHS	FALSE
47548	MR-link-2	8004_15_GAPDHS_G3PT	8004_15_GAPDHS_G3PT	M15488	acetylphosphate	1	-0.96682	0.399062	0.0154042	DeCODE	O14556	Shin et al.	acetylphosphate	HMDB0001494	ENSG00000105679	GAPDHS	FALSE
47549	MR-link-2	8004_15_GAPDHS_G3PT	8004_15_GAPDHS_G3PT	M15506	choline	1	-0.203501	0.651606	0.754808	DeCODE	O14556	Shin et al.	choline	HMDB0000097	ENSG00000105679	GAPDHS	FALSE
47550	MR-link-2	8004_15_GAPDHS_G3PT	8004_15_GAPDHS_G3PT	M15630	n-acetylornithine	1	0.104673	0.420056	0.803215	DeCODE	O14556	Shin et al.	n-acetylornithine	HMDB0003357	ENSG00000105679	GAPDHS	FALSE
47551	MR-link-2	8004_15_GAPDHS_G3PT	8004_15_GAPDHS_G3PT	M15677	3-methylhistidine	1	-0.138964	0.497465	0.77998	DeCODE	O14556	Shin et al.	3-methylhistidine	HMDB0000479	ENSG00000105679	GAPDHS	FALSE
47552	MR-link-2	8004_15_GAPDHS_G3PT	8004_15_GAPDHS_G3PT	M15990	glycerophosphorylcholine (gpc)	1	0.0508013	0.405887	0.900396	DeCODE	O14556	Shin et al.	glycerophosphorylcholine (gpc)	HMDB0000086	ENSG00000105679	GAPDHS	FALSE
47553	MR-link-2	8004_15_GAPDHS_G3PT	8004_15_GAPDHS_G3PT	M15996	aspartate	1	-0.274658	0.4225	0.515642	DeCODE	O14556	Shin et al.	aspartate	HMDB0000191	ENSG00000105679	GAPDHS	FALSE
47554	MR-link-2	8004_15_GAPDHS_G3PT	8004_15_GAPDHS_G3PT	M18254	paraxanthine	1	-0.481046	0.411003	0.241833	DeCODE	O14556	Shin et al.	paraxanthine	HMDB0001860	ENSG00000105679	GAPDHS	FALSE
47555	MR-link-2	8004_15_GAPDHS_G3PT	8004_15_GAPDHS_G3PT	M18467	eicosapentaenoate (epa; 20:5n3)	1	-0.344725	0.406659	0.396605	DeCODE	O14556	Shin et al.	eicosapentaenoate (epa; 20:5n3)	HMDB0001999	ENSG00000105679	GAPDHS	FALSE
47556	MR-link-2	8004_15_GAPDHS_G3PT	8004_15_GAPDHS_G3PT	M18474	estrone 3-sulfate	1	0.728986	1.09819	0.506813	DeCODE	O14556	Shin et al.	estrone 3-sulfate	HMDB0001425	ENSG00000105679	GAPDHS	FALSE
47557	MR-link-2	8004_15_GAPDHS_G3PT	8004_15_GAPDHS_G3PT	M18494	taurochenodeoxycholate	1	0.105355	0.47478	0.824389	DeCODE	O14556	Shin et al.	taurochenodeoxycholate	HMDB0000951	ENSG00000105679	GAPDHS	FALSE
47558	MR-link-2	8004_15_GAPDHS_G3PT	8004_15_GAPDHS_G3PT	M19323	docosahexaenoate (dha; 22:6n3)	1	-0.519077	0.383039	0.175368	DeCODE	O14556	Shin et al.	docosahexaenoate (dha; 22:6n3)	HMDB0002183	ENSG00000105679	GAPDHS	FALSE
47559	MR-link-2	8004_15_GAPDHS_G3PT	8004_15_GAPDHS_G3PT	M19934	myo-inositol	1	-0.877124	0.466775	0.0602288	DeCODE	O14556	Shin et al.	myo-inositol	HMDB0000211	ENSG00000105679	GAPDHS	FALSE
47560	MR-link-2	8004_15_GAPDHS_G3PT	8004_15_GAPDHS_G3PT	M20489	glucose	1	-0.463865	0.498159	0.351772	DeCODE	O14556	Shin et al.	glucose	HMDB0000122	ENSG00000105679	GAPDHS	FALSE
47561	MR-link-2	8004_15_GAPDHS_G3PT	8004_15_GAPDHS_G3PT	M21044	2-hydroxybutyrate (ahb)	1	-0.322436	0.425435	0.448513	DeCODE	O14556	Shin et al.	2-hydroxybutyrate (ahb)	HMDB0000008	ENSG00000105679	GAPDHS	FALSE
47562	MR-link-2	8004_15_GAPDHS_G3PT	8004_15_GAPDHS_G3PT	M22189	palmitoylcarnitine (c16)	1	-0.507173	0.38976	0.193176	DeCODE	O14556	Shin et al.	palmitoylcarnitine (c16)	HMDB0000222	ENSG00000105679	GAPDHS	FALSE
47563	MR-link-2	8004_15_GAPDHS_G3PT	8004_15_GAPDHS_G3PT	M22842	cholate	1	0.309751	0.520998	0.552155	DeCODE	O14556	Shin et al.	cholate	HMDB0000619	ENSG00000105679	GAPDHS	FALSE
47564	MR-link-2	8004_15_GAPDHS_G3PT	8004_15_GAPDHS_G3PT	M27716	bilirubin (z,z)	1	-0.368149	0.425375	0.386781	DeCODE	O14556	Shin et al.	bilirubin (z,z)	HMDB0000054	ENSG00000105679	GAPDHS	FALSE
47565	MR-link-2	8004_15_GAPDHS_G3PT	8004_15_GAPDHS_G3PT	M27718	creatine	1	0.452344	0.473936	0.33986	DeCODE	O14556	Shin et al.	creatine	HMDB0000064	ENSG00000105679	GAPDHS	FALSE
47566	MR-link-2	8004_15_GAPDHS_G3PT	8004_15_GAPDHS_G3PT	M31453	cysteine	1	0.298741	0.532212	0.574579	DeCODE	O14556	Shin et al.	cysteine	HMDB0000574	ENSG00000105679	GAPDHS	FALSE
47567	MR-link-2	8004_15_GAPDHS_G3PT	8004_15_GAPDHS_G3PT	M31454	cystine	1	0.440838	0.978375	0.652291	DeCODE	O14556	Shin et al.	cystine	HMDB0000192	ENSG00000105679	GAPDHS	FALSE
47568	MR-link-2	8004_15_GAPDHS_G3PT	8004_15_GAPDHS_G3PT	M32198	acetylcarnitine (c2)	1	-0.430729	0.387093	0.265826	DeCODE	O14556	Shin et al.	acetylcarnitine (c2)	HMDB0000201	ENSG00000105679	GAPDHS	FALSE
47569	MR-link-2	8004_15_GAPDHS_G3PT	8004_15_GAPDHS_G3PT	M32315	serine	1	-0.124642	0.39909	0.754802	DeCODE	O14556	Shin et al.	serine	HMDB0000187	ENSG00000105679	GAPDHS	FALSE
47570	MR-link-2	8004_15_GAPDHS_G3PT	8004_15_GAPDHS_G3PT	M32319	trans-4-hydroxyproline	1	-0.268882	0.42527	0.527216	DeCODE	O14556	Shin et al.	trans-4-hydroxyproline	HMDB0000725	ENSG00000105679	GAPDHS	FALSE
47571	MR-link-2	8004_15_GAPDHS_G3PT	8004_15_GAPDHS_G3PT	M32322	glutamate	1	-0.489688	0.378267	0.195473	DeCODE	O14556	Shin et al.	glutamate	HMDB0000148	ENSG00000105679	GAPDHS	FALSE
47572	MR-link-2	8004_15_GAPDHS_G3PT	8004_15_GAPDHS_G3PT	M32338	glycine	1	0.253003	0.414788	0.54189	DeCODE	O14556	Shin et al.	glycine	HMDB0000123	ENSG00000105679	GAPDHS	FALSE
47573	MR-link-2	8004_15_GAPDHS_G3PT	8004_15_GAPDHS_G3PT	M32339	alanine	1	-0.540451	0.452816	0.232661	DeCODE	O14556	Shin et al.	alanine	HMDB0000161	ENSG00000105679	GAPDHS	FALSE
47574	MR-link-2	8004_15_GAPDHS_G3PT	8004_15_GAPDHS_G3PT	M32425	dehydroepiandrosterone sulfate (dhea-s)	1	-0.505194	0.397622	0.203893	DeCODE	O14556	Shin et al.	dehydroepiandrosterone sulfate (dhea-s)	HMDB0001032	ENSG00000105679	GAPDHS	FALSE
47575	MR-link-2	8004_15_GAPDHS_G3PT	8004_15_GAPDHS_G3PT	M32458	oleamide	1	-0.0919132	0.414232	0.824401	DeCODE	O14556	Shin et al.	oleamide	HMDB0002117	ENSG00000105679	GAPDHS	FALSE
47576	MR-link-2	8004_15_GAPDHS_G3PT	8004_15_GAPDHS_G3PT	M32593	heme	1	1.48192	0.605066	0.0143179	DeCODE	O14556	Shin et al.	heme	HMDB0003178	ENSG00000105679	GAPDHS	FALSE
47577	MR-link-2	8004_15_GAPDHS_G3PT	8004_15_GAPDHS_G3PT	M33453	alpha-ketoglutarate	1	-0.418112	0.484801	0.388446	DeCODE	O14556	Shin et al.	alpha-ketoglutarate	HMDB0000208	ENSG00000105679	GAPDHS	FALSE
47578	MR-link-2	8004_15_GAPDHS_G3PT	8004_15_GAPDHS_G3PT	M34106	bilirubin (e,z or z,e)*	1	-0.472394	0.476892	0.321897	DeCODE	O14556	Shin et al.	bilirubin (e,z or z,e)*	HMDB0000488	ENSG00000105679	GAPDHS	FALSE
47579	MR-link-2	8004_15_GAPDHS_G3PT	8004_15_GAPDHS_G3PT	M34283	asparagine	1	-0.727064	0.394188	0.0651163	DeCODE	O14556	Shin et al.	asparagine	HMDB0000168	ENSG00000105679	GAPDHS	FALSE
47580	MR-link-2	8004_15_GAPDHS_G3PT	8004_15_GAPDHS_G3PT	bioa_001	alanine	1	0.0155483	0.119175	0.896197	DeCODE	O14556	Lotta et al.	alanine	HMDB0000161	ENSG00000105679	GAPDHS	FALSE
47581	MR-link-2	8004_15_GAPDHS_G3PT	8004_15_GAPDHS_G3PT	bioa_002	arginine	1	0.014981	0.190106	0.937189	DeCODE	O14556	Lotta et al.	arginine	HMDB0000517	ENSG00000105679	GAPDHS	FALSE
47582	MR-link-2	8004_15_GAPDHS_G3PT	8004_15_GAPDHS_G3PT	bioa_003	asparagine	1	-0.253747	0.192611	0.187702	DeCODE	O14556	Lotta et al.	asparagine	HMDB0000168	ENSG00000105679	GAPDHS	FALSE
47583	MR-link-2	8004_15_GAPDHS_G3PT	8004_15_GAPDHS_G3PT	bioa_004	aspartate	1	-0.164547	0.332994	0.621205	DeCODE	O14556	Lotta et al.	aspartate	HMDB0000191	ENSG00000105679	GAPDHS	FALSE
47584	MR-link-2	8004_15_GAPDHS_G3PT	8004_15_GAPDHS_G3PT	bioa_005	citrulline	1	0.0973515	0.200333	0.627005	DeCODE	O14556	Lotta et al.	citrulline	HMDB0000904	ENSG00000105679	GAPDHS	FALSE
47585	MR-link-2	8004_15_GAPDHS_G3PT	8004_15_GAPDHS_G3PT	bioa_006	glutamine	1	0.117516	0.115314	0.308159	DeCODE	O14556	Lotta et al.	glutamine	HMDB0000641	ENSG00000105679	GAPDHS	FALSE
47586	MR-link-2	8004_15_GAPDHS_G3PT	8004_15_GAPDHS_G3PT	bioa_007	glutamate	1	-0.51257	0.347857	0.140613	DeCODE	O14556	Lotta et al.	glutamate	HMDB0000148	ENSG00000105679	GAPDHS	FALSE
47587	MR-link-2	8004_15_GAPDHS_G3PT	8004_15_GAPDHS_G3PT	bioa_008	glycine	1	0.132984	0.24573	0.588384	DeCODE	O14556	Lotta et al.	glycine	HMDB0000123	ENSG00000105679	GAPDHS	FALSE
47588	MR-link-2	8004_15_GAPDHS_G3PT	8004_15_GAPDHS_G3PT	bioa_009	histidine	1	0.185948	0.126053	0.14017	DeCODE	O14556	Lotta et al.	histidine	HMDB0000177	ENSG00000105679	GAPDHS	FALSE
47589	MR-link-2	8004_15_GAPDHS_G3PT	8004_15_GAPDHS_G3PT	bioa_013	methionine	1	0.00958236	0.189841	0.959743	DeCODE	O14556	Lotta et al.	methionine	HMDB0000696	ENSG00000105679	GAPDHS	FALSE
47590	MR-link-2	8004_15_GAPDHS_G3PT	8004_15_GAPDHS_G3PT	bioa_014	ornithine	1	-0.0186972	0.259543	0.942571	DeCODE	O14556	Lotta et al.	ornithine	HMDB0000214	ENSG00000105679	GAPDHS	FALSE
47591	MR-link-2	8004_15_GAPDHS_G3PT	8004_15_GAPDHS_G3PT	bioa_015	phenylethylamine	1	-0.475041	0.36306	0.190726	DeCODE	O14556	Lotta et al.	phenylethylamine	HMDB0012275	ENSG00000105679	GAPDHS	FALSE
47592	MR-link-2	8004_15_GAPDHS_G3PT	8004_15_GAPDHS_G3PT	bioa_016	phenylalanine	1	0.112156	0.205922	0.585991	DeCODE	O14556	Lotta et al.	phenylalanine	HMDB0000159	ENSG00000105679	GAPDHS	FALSE
47593	MR-link-2	8004_15_GAPDHS_G3PT	8004_15_GAPDHS_G3PT	bioa_018	serine	1	0.14922	0.200122	0.455881	DeCODE	O14556	Lotta et al.	serine	HMDB0000187	ENSG00000105679	GAPDHS	FALSE
47594	MR-link-2	8004_15_GAPDHS_G3PT	8004_15_GAPDHS_G3PT	bioa_019	threonine	1	0.366274	0.229286	0.110165	DeCODE	O14556	Lotta et al.	threonine	HMDB0000167	ENSG00000105679	GAPDHS	FALSE
47595	MR-link-2	8004_15_GAPDHS_G3PT	8004_15_GAPDHS_G3PT	bioa_020	tryptophan	1	-0.311913	0.234921	0.184266	DeCODE	O14556	Lotta et al.	tryptophan	HMDB0000929	ENSG00000105679	GAPDHS	FALSE
47596	MR-link-2	8004_15_GAPDHS_G3PT	8004_15_GAPDHS_G3PT	bioa_021	tyrosine	1	-0.221275	0.183391	0.227596	DeCODE	O14556	Lotta et al.	tyrosine	HMDB0000158	ENSG00000105679	GAPDHS	FALSE
47597	MR-link-2	8004_15_GAPDHS_G3PT	8004_15_GAPDHS_G3PT	bioa_022	valine	1	-0.228907	0.205297	0.264849	DeCODE	O14556	Lotta et al.	valine	HMDB0000883	ENSG00000105679	GAPDHS	FALSE
47598	MR-link-2	8004_15_GAPDHS_G3PT	8004_15_GAPDHS_G3PT	bioa_023	n-acetylornithine	1	0.0523847	0.199431	0.792804	DeCODE	O14556	Lotta et al.	n-acetylornithine	HMDB0003357	ENSG00000105679	GAPDHS	FALSE
47599	MR-link-2	8004_15_GAPDHS_G3PT	8004_15_GAPDHS_G3PT	bioa_030	trans-hydroxyproline	1	-0.30068	0.185442	0.104927	DeCODE	O14556	Lotta et al.	trans-hydroxyproline	HMDB0000725	ENSG00000105679	GAPDHS	FALSE
47600	MR-link-2	8004_15_GAPDHS_G3PT	8004_15_GAPDHS_G3PT	bioa_031	sarcosine	1	0.223972	0.327377	0.493886	DeCODE	O14556	Lotta et al.	sarcosine	HMDB0000271	ENSG00000105679	GAPDHS	FALSE
47601	MR-link-2	8004_15_GAPDHS_G3PT	8004_15_GAPDHS_G3PT	bioa_032	serotonin	1	-0.423781	0.257614	0.0999651	DeCODE	O14556	Lotta et al.	serotonin	HMDB0000259	ENSG00000105679	GAPDHS	FALSE
47602	MR-link-2	8004_15_GAPDHS_G3PT	8004_15_GAPDHS_G3PT	bioa_033	spermidine	1	-0.20024	0.272808	0.462952	DeCODE	O14556	Lotta et al.	spermidine	HMDB0001257	ENSG00000105679	GAPDHS	FALSE
47603	MR-link-2	8004_15_GAPDHS_G3PT	8004_15_GAPDHS_G3PT	bior_002	acetylcarnitine (c2)	1	-0.369482	0.189167	0.0507945	DeCODE	O14556	Lotta et al.	acetylcarnitine (c2)	HMDB0000201	ENSG00000105679	GAPDHS	FALSE
47604	MR-link-2	8004_15_GAPDHS_G3PT	8004_15_GAPDHS_G3PT	bior_031	hexadecanoylcarnitine	1	-0.194791	0.19845	0.326314	DeCODE	O14556	Lotta et al.	hexadecanoylcarnitine	HMDB0000222	ENSG00000105679	GAPDHS	FALSE
47605	MR-link-2	8004_15_GAPDHS_G3PT	8004_15_GAPDHS_G3PT	met-d-Acetate	acetate	1	-0.00106997	0.133373	0.993599	DeCODE	O14556	Borges et al.	acetate	HMDB0000042	ENSG00000105679	GAPDHS	FALSE
47606	MR-link-2	8004_15_GAPDHS_G3PT	8004_15_GAPDHS_G3PT	met-d-Acetoacetate	acetoacetate	1	0.146763	0.108361	0.175612	DeCODE	O14556	Borges et al.	acetoacetate	HMDB0000060	ENSG00000105679	GAPDHS	FALSE
47607	MR-link-2	8004_15_GAPDHS_G3PT	8004_15_GAPDHS_G3PT	met-d-Ala	alanine	1	-0.0133302	0.0965967	0.890242	DeCODE	O14556	Borges et al.	alanine	HMDB0000161	ENSG00000105679	GAPDHS	FALSE
47608	MR-link-2	8004_15_GAPDHS_G3PT	8004_15_GAPDHS_G3PT	met-d-Citrate	citrate	1	-0.17426	0.175124	0.319704	DeCODE	O14556	Borges et al.	citrate	HMDB0000094	ENSG00000105679	GAPDHS	FALSE
47609	MR-link-2	8004_15_GAPDHS_G3PT	8004_15_GAPDHS_G3PT	met-d-Gln	glutamine	1	0.043657	0.128637	0.734323	DeCODE	O14556	Borges et al.	glutamine	HMDB0000641	ENSG00000105679	GAPDHS	FALSE
47610	MR-link-2	8004_15_GAPDHS_G3PT	8004_15_GAPDHS_G3PT	met-d-Glucose	glucose	1	0.00442776	0.1301	0.97285	DeCODE	O14556	Borges et al.	glucose	HMDB0000122	ENSG00000105679	GAPDHS	FALSE
47611	MR-link-2	8004_15_GAPDHS_G3PT	8004_15_GAPDHS_G3PT	met-d-Gly	glycine	1	0.0291571	0.160608	0.855942	DeCODE	O14556	Borges et al.	glycine	HMDB0000123	ENSG00000105679	GAPDHS	FALSE
47612	MR-link-2	8004_15_GAPDHS_G3PT	8004_15_GAPDHS_G3PT	met-d-His	histidine	1	-0.117701	0.103783	0.256752	DeCODE	O14556	Borges et al.	histidine	HMDB0000177	ENSG00000105679	GAPDHS	FALSE
47613	MR-link-2	8004_15_GAPDHS_G3PT	8004_15_GAPDHS_G3PT	met-d-LA	linoleate (18:2n6)	1	0.330031	0.116704	0.00468502	DeCODE	O14556	Borges et al.	linoleate (18:2n6)	HMDB0006270,HMDB0000673	ENSG00000105679	GAPDHS	FALSE
47614	MR-link-2	8004_15_GAPDHS_G3PT	8004_15_GAPDHS_G3PT	met-d-Phe	phenylalanine	1	0.00974283	0.0989687	0.92158	DeCODE	O14556	Borges et al.	phenylalanine	HMDB0000159	ENSG00000105679	GAPDHS	FALSE
47615	MR-link-2	8004_15_GAPDHS_G3PT	8004_15_GAPDHS_G3PT	met-d-Pyruvate	pyruvate	1	0.0825197	0.119653	0.490408	DeCODE	O14556	Borges et al.	pyruvate	HMDB0000243	ENSG00000105679	GAPDHS	FALSE
47616	MR-link-2	8004_15_GAPDHS_G3PT	8004_15_GAPDHS_G3PT	met-d-Tyr	tyrosine	1	0.0353103	0.107988	0.74368	DeCODE	O14556	Borges et al.	tyrosine	HMDB0000158	ENSG00000105679	GAPDHS	FALSE
47617	MR-link-2	8004_15_GAPDHS_G3PT	8004_15_GAPDHS_G3PT	met-d-Val	valine	1	0.116683	0.0909924	0.199725	DeCODE	O14556	Borges et al.	valine	HMDB0000883	ENSG00000105679	GAPDHS	FALSE
47618	MR-link-2	8011_96_PAPL_PAPL	8011_96_PAPL_PAPL	GCST90199627	n-alpha-acetylornithine	1	-0.215732	0.452744	0.63372	DeCODE	Q6ZNF0	Chen et al.	n-alpha-acetylornithine	HMDB0003357	ENSG00000183760	ACP7	FALSE
47619	MR-link-2	8011_96_PAPL_PAPL	8011_96_PAPL_PAPL	GCST90199628	3-methylhistidine	1	-0.225249	0.474621	0.635082	DeCODE	Q6ZNF0	Chen et al.	3-methylhistidine	HMDB0000479	ENSG00000183760	ACP7	FALSE
47620	MR-link-2	8011_96_PAPL_PAPL	8011_96_PAPL_PAPL	GCST90199629	glycerophosphorylcholine (gpc)	1	0.160887	0.365644	0.659931	DeCODE	Q6ZNF0	Chen et al.	glycerophosphorylcholine (gpc)	HMDB0000086	ENSG00000183760	ACP7	FALSE
47621	MR-link-2	8011_96_PAPL_PAPL	8011_96_PAPL_PAPL	GCST90199637	n-acetylglutamate	1	-0.256432	0.557675	0.645644	DeCODE	Q6ZNF0	Chen et al.	n-acetylglutamate	HMDB0001138	ENSG00000183760	ACP7	FALSE
47622	MR-link-2	8011_96_PAPL_PAPL	8011_96_PAPL_PAPL	GCST90199651	docosahexaenoate (dha; 22:6n3)	1	0.290395	0.393397	0.460409	DeCODE	Q6ZNF0	Chen et al.	docosahexaenoate (dha; 22:6n3)	HMDB0002183	ENSG00000183760	ACP7	FALSE
47623	MR-link-2	8011_96_PAPL_PAPL	8011_96_PAPL_PAPL	GCST90199652	1-stearoyl-2-oleoyl-gps (18:0/18:1)	1	0.584768	0.397213	0.140973	DeCODE	Q6ZNF0	Chen et al.	1-stearoyl-2-oleoyl-gps (18:0/18:1)	HMDB0010163	ENSG00000183760	ACP7	FALSE
47624	MR-link-2	8011_96_PAPL_PAPL	8011_96_PAPL_PAPL	GCST90199654	paraxanthine	1	0.235215	0.549001	0.66833	DeCODE	Q6ZNF0	Chen et al.	paraxanthine	HMDB0001860	ENSG00000183760	ACP7	FALSE
47625	MR-link-2	8011_96_PAPL_PAPL	8011_96_PAPL_PAPL	GCST90199665	n-acetylaspartate (naa)	1	0.126093	0.609425	0.836084	DeCODE	Q6ZNF0	Chen et al.	n-acetylaspartate (naa)	HMDB0000812	ENSG00000183760	ACP7	FALSE
47626	MR-link-2	8011_96_PAPL_PAPL	8011_96_PAPL_PAPL	GCST90199666	palmitoylcarnitine (c16)	1	0.206848	0.35159	0.556317	DeCODE	Q6ZNF0	Chen et al.	palmitoylcarnitine (c16)	HMDB0000222	ENSG00000183760	ACP7	FALSE
47627	MR-link-2	8011_96_PAPL_PAPL	8011_96_PAPL_PAPL	GCST90199669	acetylcarnitine (c2)	1	0.214426	0.373092	0.565476	DeCODE	Q6ZNF0	Chen et al.	acetylcarnitine (c2)	HMDB0000201	ENSG00000183760	ACP7	FALSE
47628	MR-link-2	8011_96_PAPL_PAPL	8011_96_PAPL_PAPL	GCST90199673	dehydroepiandrosterone sulfate (dhea-s)	1	0.151699	0.374584	0.685493	DeCODE	Q6ZNF0	Chen et al.	dehydroepiandrosterone sulfate (dhea-s)	HMDB0001032	ENSG00000183760	ACP7	FALSE
47629	MR-link-2	8011_96_PAPL_PAPL	8011_96_PAPL_PAPL	GCST90199691	1-methylhistidine	1	0.145475	0.501045	0.771554	DeCODE	Q6ZNF0	Chen et al.	1-methylhistidine	HMDB0000001	ENSG00000183760	ACP7	FALSE
47630	MR-link-2	8011_96_PAPL_PAPL	8011_96_PAPL_PAPL	GCST90199845	sphinganine-1-phosphate	1	0.404625	0.452937	0.371678	DeCODE	Q6ZNF0	Chen et al.	sphinganine-1-phosphate	HMDB0001383	ENSG00000183760	ACP7	FALSE
47631	MR-link-2	8011_96_PAPL_PAPL	8011_96_PAPL_PAPL	GCST90199896	sulfate*	1	0.26635	0.35513	0.453249	DeCODE	Q6ZNF0	Chen et al.	sulfate*	HMDB01448	ENSG00000183760	ACP7	FALSE
47632	MR-link-2	8011_96_PAPL_PAPL	8011_96_PAPL_PAPL	GCST90199972	sphingomyelin (d18:1/24:1, d18:2/24:0)*	1	0.19536	0.442909	0.659153	DeCODE	Q6ZNF0	Chen et al.	sphingomyelin (d18:1/24:1, d18:2/24:0)*	HMDB0012107	ENSG00000183760	ACP7	FALSE
47633	MR-link-2	8011_96_PAPL_PAPL	8011_96_PAPL_PAPL	GCST90200001	sphingomyelin (d18:1/20:0, d16:1/22:0)*	1	-0.288727	0.381793	0.449506	DeCODE	Q6ZNF0	Chen et al.	sphingomyelin (d18:1/20:0, d16:1/22:0)*	HMDB0012102	ENSG00000183760	ACP7	FALSE
47634	MR-link-2	8011_96_PAPL_PAPL	8011_96_PAPL_PAPL	GCST90200049	myristoyl dihydrosphingomyelin (d18:0/14:0)*	1	-0.182353	0.34637	0.598562	DeCODE	Q6ZNF0	Chen et al.	myristoyl dihydrosphingomyelin (d18:0/14:0)*	HMDB0012085	ENSG00000183760	ACP7	FALSE
47635	MR-link-2	8011_96_PAPL_PAPL	8011_96_PAPL_PAPL	GCST90200056	sphingomyelin (d18:0/18:0, d19:0/17:0)*	1	-0.205662	0.416902	0.621793	DeCODE	Q6ZNF0	Chen et al.	sphingomyelin (d18:0/18:0, d19:0/17:0)*	HMDB0012087	ENSG00000183760	ACP7	FALSE
47636	MR-link-2	8011_96_PAPL_PAPL	8011_96_PAPL_PAPL	GCST90200279	pantothenate	1	-0.103189	0.401909	0.797373	DeCODE	Q6ZNF0	Chen et al.	pantothenate	HMDB0000210	ENSG00000183760	ACP7	FALSE
47637	MR-link-2	8011_96_PAPL_PAPL	8011_96_PAPL_PAPL	GCST90200281	phosphoethanolamine	1	0.147324	0.439394	0.737406	DeCODE	Q6ZNF0	Chen et al.	phosphoethanolamine	HMDB0000224	ENSG00000183760	ACP7	FALSE
47638	MR-link-2	8011_96_PAPL_PAPL	8011_96_PAPL_PAPL	GCST90200283	3-ureidopropionate	1	0.147291	0.373442	0.693276	DeCODE	Q6ZNF0	Chen et al.	3-ureidopropionate	HMDB0000026	ENSG00000183760	ACP7	FALSE
47639	MR-link-2	8011_96_PAPL_PAPL	8011_96_PAPL_PAPL	GCST90200291	sarcosine	1	-0.240814	0.388048	0.534877	DeCODE	Q6ZNF0	Chen et al.	sarcosine	HMDB0000271	ENSG00000183760	ACP7	FALSE
47640	MR-link-2	8011_96_PAPL_PAPL	8011_96_PAPL_PAPL	GCST90200292	trans-4-hydroxyproline	1	0.424989	0.343621	0.216164	DeCODE	Q6ZNF0	Chen et al.	trans-4-hydroxyproline	HMDB0000725	ENSG00000183760	ACP7	FALSE
47641	MR-link-2	8011_96_PAPL_PAPL	8011_96_PAPL_PAPL	GCST90200293	thyroxine	1	-0.18943	0.375172	0.613618	DeCODE	Q6ZNF0	Chen et al.	thyroxine	HMDB0000248	ENSG00000183760	ACP7	FALSE
47642	MR-link-2	8011_96_PAPL_PAPL	8011_96_PAPL_PAPL	GCST90200296	methyl indole-3-acetate	1	0.627422	0.376999	0.0960614	DeCODE	Q6ZNF0	Chen et al.	methyl indole-3-acetate	HMDB0029738	ENSG00000183760	ACP7	FALSE
47643	MR-link-2	8011_96_PAPL_PAPL	8011_96_PAPL_PAPL	GCST90200304	citrate	1	-0.332961	0.365702	0.362574	DeCODE	Q6ZNF0	Chen et al.	citrate	HMDB0000094	ENSG00000183760	ACP7	FALSE
47644	MR-link-2	8011_96_PAPL_PAPL	8011_96_PAPL_PAPL	GCST90200306	butyrate/isobutyrate (4:0)	1	-0.639864	0.382697	0.0945268	DeCODE	Q6ZNF0	Chen et al.	butyrate/isobutyrate (4:0)	HMDB0000039	ENSG00000183760	ACP7	FALSE
47645	MR-link-2	8011_96_PAPL_PAPL	8011_96_PAPL_PAPL	GCST90200314	n-acetylneuraminate	1	0.415568	0.422165	0.324931	DeCODE	Q6ZNF0	Chen et al.	n-acetylneuraminate	HMDB0000230	ENSG00000183760	ACP7	FALSE
47646	MR-link-2	8011_96_PAPL_PAPL	8011_96_PAPL_PAPL	GCST90200318	acetoacetate	1	0.311849	0.637057	0.624477	DeCODE	Q6ZNF0	Chen et al.	acetoacetate	HMDB0000060	ENSG00000183760	ACP7	FALSE
47647	MR-link-2	8011_96_PAPL_PAPL	8011_96_PAPL_PAPL	GCST90200319	cys-gly, oxidized	1	-0.250007	0.414719	0.546619	DeCODE	Q6ZNF0	Chen et al.	cys-gly, oxidized	HMDB0000078	ENSG00000183760	ACP7	FALSE
47648	MR-link-2	8011_96_PAPL_PAPL	8011_96_PAPL_PAPL	GCST90200321	cholate	1	-0.189137	0.38222	0.620714	DeCODE	Q6ZNF0	Chen et al.	cholate	HMDB0000619	ENSG00000183760	ACP7	FALSE
47649	MR-link-2	8011_96_PAPL_PAPL	8011_96_PAPL_PAPL	GCST90200323	creatine	1	0.0360676	0.38407	0.925182	DeCODE	Q6ZNF0	Chen et al.	creatine	HMDB0000064	ENSG00000183760	ACP7	FALSE
47650	MR-link-2	8011_96_PAPL_PAPL	8011_96_PAPL_PAPL	GCST90200325	glycerol	1	0.648869	0.498348	0.192902	DeCODE	Q6ZNF0	Chen et al.	glycerol	HMDB0000131	ENSG00000183760	ACP7	FALSE
47651	MR-link-2	8011_96_PAPL_PAPL	8011_96_PAPL_PAPL	GCST90200327	choline	1	-0.0409795	0.358022	0.908873	DeCODE	Q6ZNF0	Chen et al.	choline	HMDB0000097	ENSG00000183760	ACP7	FALSE
47652	MR-link-2	8011_96_PAPL_PAPL	8011_96_PAPL_PAPL	GCST90200335	stearoyl sphingomyelin (d18:1/18:0)	1	0.0635934	0.365228	0.861771	DeCODE	Q6ZNF0	Chen et al.	stearoyl sphingomyelin (d18:1/18:0)	HMDB0001348	ENSG00000183760	ACP7	FALSE
47653	MR-link-2	8011_96_PAPL_PAPL	8011_96_PAPL_PAPL	GCST90200336	n-palmitoyl-sphingosine (d18:1/16:0)	1	0.0766236	0.437603	0.861002	DeCODE	Q6ZNF0	Chen et al.	n-palmitoyl-sphingosine (d18:1/16:0)	HMDB0004949	ENSG00000183760	ACP7	FALSE
47654	MR-link-2	8011_96_PAPL_PAPL	8011_96_PAPL_PAPL	GCST90200337	taurochenodeoxycholate	1	-0.125378	0.367766	0.733165	DeCODE	Q6ZNF0	Chen et al.	taurochenodeoxycholate	HMDB0000951	ENSG00000183760	ACP7	FALSE
47655	MR-link-2	8011_96_PAPL_PAPL	8011_96_PAPL_PAPL	GCST90200341	n-stearoyl-sphingosine (d18:1/18:0)*	1	0.198049	0.413927	0.632321	DeCODE	Q6ZNF0	Chen et al.	n-stearoyl-sphingosine (d18:1/18:0)*	HMDB0004950	ENSG00000183760	ACP7	FALSE
47656	MR-link-2	8011_96_PAPL_PAPL	8011_96_PAPL_PAPL	GCST90200345	s-adenosylhomocysteine (sah)	1	0.317369	0.451868	0.482462	DeCODE	Q6ZNF0	Chen et al.	s-adenosylhomocysteine (sah)	HMDB00939	ENSG00000183760	ACP7	FALSE
47657	MR-link-2	8011_96_PAPL_PAPL	8011_96_PAPL_PAPL	GCST90200348	quinolinate	1	-0.143242	0.568769	0.801161	DeCODE	Q6ZNF0	Chen et al.	quinolinate	HMDB0000232	ENSG00000183760	ACP7	FALSE
47658	MR-link-2	8011_96_PAPL_PAPL	8011_96_PAPL_PAPL	GCST90200349	eicosapentaenoate (epa; 20:5n3)	1	0.227035	0.37833	0.548441	DeCODE	Q6ZNF0	Chen et al.	eicosapentaenoate (epa; 20:5n3)	HMDB0001999	ENSG00000183760	ACP7	FALSE
47659	MR-link-2	8011_96_PAPL_PAPL	8011_96_PAPL_PAPL	GCST90200351	n-acetylputrescine	1	-0.485126	0.3529	0.169229	DeCODE	Q6ZNF0	Chen et al.	n-acetylputrescine	HMDB0002064	ENSG00000183760	ACP7	FALSE
47660	MR-link-2	8011_96_PAPL_PAPL	8011_96_PAPL_PAPL	GCST90200354	linoleate (18:2n6)	1	0.175086	0.419593	0.676477	DeCODE	Q6ZNF0	Chen et al.	linoleate (18:2n6)	HMDB0006270,HMDB0000673	ENSG00000183760	ACP7	FALSE
47661	MR-link-2	8011_96_PAPL_PAPL	8011_96_PAPL_PAPL	GCST90200355	adenosine 5'-diphosphate (adp)	1	0.915292	0.482085	0.0576159	DeCODE	Q6ZNF0	Chen et al.	adenosine 5'-diphosphate (adp)	HMDB0001341	ENSG00000183760	ACP7	FALSE
47662	MR-link-2	8011_96_PAPL_PAPL	8011_96_PAPL_PAPL	GCST90200356	adenosine 5'-monophosphate (amp)	1	0.659534	0.41097	0.108533	DeCODE	Q6ZNF0	Chen et al.	adenosine 5'-monophosphate (amp)	HMDB0000045	ENSG00000183760	ACP7	FALSE
47663	MR-link-2	8011_96_PAPL_PAPL	8011_96_PAPL_PAPL	GCST90200358	arachidonate (20:4n6)	1	0.217943	0.393501	0.579677	DeCODE	Q6ZNF0	Chen et al.	arachidonate (20:4n6)	HMDB0001043	ENSG00000183760	ACP7	FALSE
47664	MR-link-2	8011_96_PAPL_PAPL	8011_96_PAPL_PAPL	GCST90200359	5-methylthioadenosine (mta)	1	0.20733	0.370945	0.576213	DeCODE	Q6ZNF0	Chen et al.	5-methylthioadenosine (mta)	HMDB0001173	ENSG00000183760	ACP7	FALSE
47665	MR-link-2	8011_96_PAPL_PAPL	8011_96_PAPL_PAPL	GCST90200361	beta-alanine	1	-0.0449104	0.386005	0.907378	DeCODE	Q6ZNF0	Chen et al.	beta-alanine	HMDB0000056	ENSG00000183760	ACP7	FALSE
47666	MR-link-2	8011_96_PAPL_PAPL	8011_96_PAPL_PAPL	GCST90200362	succinate	1	-0.354715	0.36794	0.335018	DeCODE	Q6ZNF0	Chen et al.	succinate	HMDB0000254	ENSG00000183760	ACP7	FALSE
47667	MR-link-2	8011_96_PAPL_PAPL	8011_96_PAPL_PAPL	GCST90200363	choline phosphate	1	-0.336782	0.576414	0.559038	DeCODE	Q6ZNF0	Chen et al.	choline phosphate	HMDB0001565	ENSG00000183760	ACP7	FALSE
47668	MR-link-2	8011_96_PAPL_PAPL	8011_96_PAPL_PAPL	GCST90200364	cysteinylglycine	1	0.424487	0.496775	0.392836	DeCODE	Q6ZNF0	Chen et al.	cysteinylglycine	HMDB0000078	ENSG00000183760	ACP7	FALSE
47669	MR-link-2	8011_96_PAPL_PAPL	8011_96_PAPL_PAPL	GCST90200365	phenylpyruvate	1	0.0560447	0.362641	0.877179	DeCODE	Q6ZNF0	Chen et al.	phenylpyruvate	HMDB0000205	ENSG00000183760	ACP7	FALSE
47670	MR-link-2	8011_96_PAPL_PAPL	8011_96_PAPL_PAPL	GCST90200368	cholesterol	1	-0.409681	0.489994	0.403102	DeCODE	Q6ZNF0	Chen et al.	cholesterol	HMDB0000067	ENSG00000183760	ACP7	FALSE
47671	MR-link-2	8011_96_PAPL_PAPL	8011_96_PAPL_PAPL	GCST90200369	2-hydroxyphenylacetate	1	0.649393	0.456812	0.155149	DeCODE	Q6ZNF0	Chen et al.	2-hydroxyphenylacetate	HMDB0000669	ENSG00000183760	ACP7	FALSE
47672	MR-link-2	8011_96_PAPL_PAPL	8011_96_PAPL_PAPL	GCST90200370	aspartate	1	-0.0373083	0.381404	0.922076	DeCODE	Q6ZNF0	Chen et al.	aspartate	HMDB0000191	ENSG00000183760	ACP7	FALSE
47673	MR-link-2	8011_96_PAPL_PAPL	8011_96_PAPL_PAPL	GCST90200372	arginine	1	-0.521451	0.469606	0.266827	DeCODE	Q6ZNF0	Chen et al.	arginine	HMDB0000517	ENSG00000183760	ACP7	FALSE
47674	MR-link-2	8011_96_PAPL_PAPL	8011_96_PAPL_PAPL	GCST90200374	sphinganine	1	0.558981	0.386551	0.148157	DeCODE	Q6ZNF0	Chen et al.	sphinganine	HMDB0000269	ENSG00000183760	ACP7	FALSE
47675	MR-link-2	8011_96_PAPL_PAPL	8011_96_PAPL_PAPL	GCST90200376	flavin adenine dinucleotide (fad)	1	0.666157	0.448389	0.137367	DeCODE	Q6ZNF0	Chen et al.	flavin adenine dinucleotide (fad)	HMDB0001248	ENSG00000183760	ACP7	FALSE
47676	MR-link-2	8011_96_PAPL_PAPL	8011_96_PAPL_PAPL	GCST90200377	histidine	1	0.136043	0.383408	0.722721	DeCODE	Q6ZNF0	Chen et al.	histidine	HMDB0000177	ENSG00000183760	ACP7	FALSE
47677	MR-link-2	8011_96_PAPL_PAPL	8011_96_PAPL_PAPL	GCST90200378	cortisol	1	0.0510246	0.394128	0.896992	DeCODE	Q6ZNF0	Chen et al.	cortisol	HMDB0000063	ENSG00000183760	ACP7	FALSE
47678	MR-link-2	8011_96_PAPL_PAPL	8011_96_PAPL_PAPL	GCST90200379	hypotaurine	1	0.680971	0.468038	0.145684	DeCODE	Q6ZNF0	Chen et al.	hypotaurine	HMDB0000965	ENSG00000183760	ACP7	FALSE
47679	MR-link-2	8011_96_PAPL_PAPL	8011_96_PAPL_PAPL	GCST90200382	cystine	1	0.321752	0.547306	0.556611	DeCODE	Q6ZNF0	Chen et al.	cystine	HMDB0000192	ENSG00000183760	ACP7	FALSE
47680	MR-link-2	8011_96_PAPL_PAPL	8011_96_PAPL_PAPL	GCST90200383	cystathionine	1	0.488864	0.443465	0.2703	DeCODE	Q6ZNF0	Chen et al.	cystathionine	HMDB0000099	ENSG00000183760	ACP7	FALSE
47681	MR-link-2	8011_96_PAPL_PAPL	8011_96_PAPL_PAPL	GCST90200384	guanidinoacetate	1	0.181098	0.556451	0.74484	DeCODE	Q6ZNF0	Chen et al.	guanidinoacetate	HMDB0000128	ENSG00000183760	ACP7	FALSE
47682	MR-link-2	8011_96_PAPL_PAPL	8011_96_PAPL_PAPL	GCST90200385	sphingosine	1	0.382465	0.373985	0.306461	DeCODE	Q6ZNF0	Chen et al.	sphingosine	HMDB0000252	ENSG00000183760	ACP7	FALSE
47683	MR-link-2	8011_96_PAPL_PAPL	8011_96_PAPL_PAPL	GCST90200390	stearate (18:0)	1	-0.00117417	0.379015	0.997528	DeCODE	Q6ZNF0	Chen et al.	stearate (18:0)	HMDB0000827	ENSG00000183760	ACP7	FALSE
47684	MR-link-2	8011_96_PAPL_PAPL	8011_96_PAPL_PAPL	GCST90200391	methionine	1	-0.677065	0.469542	0.149311	DeCODE	Q6ZNF0	Chen et al.	methionine	HMDB0000696	ENSG00000183760	ACP7	FALSE
47685	MR-link-2	8011_96_PAPL_PAPL	8011_96_PAPL_PAPL	GCST90200392	orotate	1	-0.619371	0.401317	0.122747	DeCODE	Q6ZNF0	Chen et al.	orotate	HMDB0000226	ENSG00000183760	ACP7	FALSE
47686	MR-link-2	8011_96_PAPL_PAPL	8011_96_PAPL_PAPL	GCST90200393	phosphate	1	0.866753	0.562883	0.123598	DeCODE	Q6ZNF0	Chen et al.	phosphate	HMDB0001429	ENSG00000183760	ACP7	TRUE
47687	MR-link-2	8011_96_PAPL_PAPL	8011_96_PAPL_PAPL	GCST90200394	inosine	1	-0.516423	0.576274	0.370178	DeCODE	Q6ZNF0	Chen et al.	inosine	HMDB0000195	ENSG00000183760	ACP7	FALSE
47688	MR-link-2	8011_96_PAPL_PAPL	8011_96_PAPL_PAPL	GCST90200395	inosine 5'-monophosphate (imp)	1	0.729076	0.515795	0.157509	DeCODE	Q6ZNF0	Chen et al.	inosine 5'-monophosphate (imp)	HMDB0000175	ENSG00000183760	ACP7	FALSE
47689	MR-link-2	8011_96_PAPL_PAPL	8011_96_PAPL_PAPL	GCST90200396	phenylalanine	1	0.113788	0.404056	0.77824	DeCODE	Q6ZNF0	Chen et al.	phenylalanine	HMDB0000159	ENSG00000183760	ACP7	FALSE
47690	MR-link-2	8011_96_PAPL_PAPL	8011_96_PAPL_PAPL	GCST90200397	palmitate (16:0)	1	0.157096	0.399869	0.694417	DeCODE	Q6ZNF0	Chen et al.	palmitate (16:0)	HMDB0000220	ENSG00000183760	ACP7	FALSE
47691	MR-link-2	8011_96_PAPL_PAPL	8011_96_PAPL_PAPL	GCST90200400	nicotinamide	1	0.00106779	0.402865	0.997885	DeCODE	Q6ZNF0	Chen et al.	nicotinamide	HMDB0001406	ENSG00000183760	ACP7	FALSE
47692	MR-link-2	8011_96_PAPL_PAPL	8011_96_PAPL_PAPL	GCST90200401	myo-inositol	1	-0.437141	0.388658	0.260698	DeCODE	Q6ZNF0	Chen et al.	myo-inositol	HMDB0000211	ENSG00000183760	ACP7	FALSE
47693	MR-link-2	8011_96_PAPL_PAPL	8011_96_PAPL_PAPL	GCST90200403	citrulline	1	0.402074	0.42199	0.340688	DeCODE	Q6ZNF0	Chen et al.	citrulline	HMDB0000904	ENSG00000183760	ACP7	FALSE
47694	MR-link-2	8011_96_PAPL_PAPL	8011_96_PAPL_PAPL	GCST90200404	ornithine	1	-0.0896974	0.508942	0.860103	DeCODE	Q6ZNF0	Chen et al.	ornithine	HMDB0000214	ENSG00000183760	ACP7	FALSE
47695	MR-link-2	8011_96_PAPL_PAPL	8011_96_PAPL_PAPL	GCST90200405	retinol (vitamin a)	1	0.212744	0.371504	0.566877	DeCODE	Q6ZNF0	Chen et al.	retinol (vitamin a)	HMDB0000305	ENSG00000183760	ACP7	FALSE
47696	MR-link-2	8011_96_PAPL_PAPL	8011_96_PAPL_PAPL	GCST90200406	1-methylnicotinamide	1	-0.12331	0.387123	0.750083	DeCODE	Q6ZNF0	Chen et al.	1-methylnicotinamide	HMDB0000699	ENSG00000183760	ACP7	FALSE
47697	MR-link-2	8011_96_PAPL_PAPL	8011_96_PAPL_PAPL	GCST90200407	uridine	1	0.104599	0.362254	0.772776	DeCODE	Q6ZNF0	Chen et al.	uridine	HMDB0000296	ENSG00000183760	ACP7	FALSE
47698	MR-link-2	8011_96_PAPL_PAPL	8011_96_PAPL_PAPL	GCST90200410	phytanate	1	0.10627	0.441908	0.809959	DeCODE	Q6ZNF0	Chen et al.	phytanate	HMDB0000801	ENSG00000183760	ACP7	FALSE
47699	MR-link-2	8011_96_PAPL_PAPL	8011_96_PAPL_PAPL	GCST90200412	glutamate	1	-0.728299	0.502102	0.146919	DeCODE	Q6ZNF0	Chen et al.	glutamate	HMDB0000148	ENSG00000183760	ACP7	FALSE
47700	MR-link-2	8011_96_PAPL_PAPL	8011_96_PAPL_PAPL	GCST90200413	2'-deoxyuridine	1	0.140093	0.380698	0.71288	DeCODE	Q6ZNF0	Chen et al.	2'-deoxyuridine	HMDB0000012	ENSG00000183760	ACP7	FALSE
47701	MR-link-2	8011_96_PAPL_PAPL	8011_96_PAPL_PAPL	GCST90200415	serine	1	-0.564808	0.504659	0.26306	DeCODE	Q6ZNF0	Chen et al.	serine	HMDB0000187	ENSG00000183760	ACP7	FALSE
47702	MR-link-2	8011_96_PAPL_PAPL	8011_96_PAPL_PAPL	GCST90200417	urea	1	0.598363	0.509864	0.240565	DeCODE	Q6ZNF0	Chen et al.	urea	HMDB0000294	ENSG00000183760	ACP7	FALSE
47703	MR-link-2	8011_96_PAPL_PAPL	8011_96_PAPL_PAPL	GCST90200418	pyridoxal	1	-0.181194	0.363177	0.617841	DeCODE	Q6ZNF0	Chen et al.	pyridoxal	HMDB0001545	ENSG00000183760	ACP7	FALSE
47704	MR-link-2	8011_96_PAPL_PAPL	8011_96_PAPL_PAPL	GCST90200419	glutamine	1	-0.306379	0.490119	0.531898	DeCODE	Q6ZNF0	Chen et al.	glutamine	HMDB0000641	ENSG00000183760	ACP7	FALSE
47705	MR-link-2	8011_96_PAPL_PAPL	8011_96_PAPL_PAPL	GCST90200422	serotonin	1	0.348284	0.472065	0.460643	DeCODE	Q6ZNF0	Chen et al.	serotonin	HMDB0000259	ENSG00000183760	ACP7	FALSE
47706	MR-link-2	8011_96_PAPL_PAPL	8011_96_PAPL_PAPL	GCST90200423	spermidine	1	0.502459	0.369572	0.173965	DeCODE	Q6ZNF0	Chen et al.	spermidine	HMDB0001257	ENSG00000183760	ACP7	FALSE
47707	MR-link-2	8011_96_PAPL_PAPL	8011_96_PAPL_PAPL	GCST90200427	tyrosine	1	-0.328491	0.48611	0.499197	DeCODE	Q6ZNF0	Chen et al.	tyrosine	HMDB0000158	ENSG00000183760	ACP7	FALSE
47708	MR-link-2	8011_96_PAPL_PAPL	8011_96_PAPL_PAPL	GCST90200429	cytidine	1	0.302415	0.455142	0.506408	DeCODE	Q6ZNF0	Chen et al.	cytidine	HMDB0000089	ENSG00000183760	ACP7	FALSE
47709	MR-link-2	8011_96_PAPL_PAPL	8011_96_PAPL_PAPL	GCST90200430	pyruvate	1	-0.452046	0.597211	0.449092	DeCODE	Q6ZNF0	Chen et al.	pyruvate	HMDB0000243	ENSG00000183760	ACP7	FALSE
47710	MR-link-2	8011_96_PAPL_PAPL	8011_96_PAPL_PAPL	GCST90200431	alanine	1	-0.218762	0.361381	0.544947	DeCODE	Q6ZNF0	Chen et al.	alanine	HMDB0000161	ENSG00000183760	ACP7	FALSE
47711	MR-link-2	8011_96_PAPL_PAPL	8011_96_PAPL_PAPL	GCST90200432	threonine	1	-0.178808	0.456504	0.695287	DeCODE	Q6ZNF0	Chen et al.	threonine	HMDB0000167	ENSG00000183760	ACP7	FALSE
47712	MR-link-2	8011_96_PAPL_PAPL	8011_96_PAPL_PAPL	GCST90200437	fructose	1	-0.23593	0.398262	0.553583	DeCODE	Q6ZNF0	Chen et al.	fructose	HMDB0000660	ENSG00000183760	ACP7	FALSE
47713	MR-link-2	8011_96_PAPL_PAPL	8011_96_PAPL_PAPL	GCST90200438	alpha-ketobutyrate	1	-0.184086	0.386896	0.634215	DeCODE	Q6ZNF0	Chen et al.	alpha-ketobutyrate	HMDB0000005	ENSG00000183760	ACP7	FALSE
47714	MR-link-2	8011_96_PAPL_PAPL	8011_96_PAPL_PAPL	GCST90200439	cysteine	1	0.462352	0.365303	0.205632	DeCODE	Q6ZNF0	Chen et al.	cysteine	HMDB0000574	ENSG00000183760	ACP7	FALSE
47715	MR-link-2	8011_96_PAPL_PAPL	8011_96_PAPL_PAPL	GCST90200440	glucose	1	-0.617414	0.366493	0.0920557	DeCODE	Q6ZNF0	Chen et al.	glucose	HMDB0000122	ENSG00000183760	ACP7	FALSE
47716	MR-link-2	8011_96_PAPL_PAPL	8011_96_PAPL_PAPL	GCST90200441	tryptophan	1	-0.184644	0.373061	0.62064	DeCODE	Q6ZNF0	Chen et al.	tryptophan	HMDB0000929	ENSG00000183760	ACP7	FALSE
47717	MR-link-2	8011_96_PAPL_PAPL	8011_96_PAPL_PAPL	GCST90200442	valine	1	-0.0700637	0.38033	0.853842	DeCODE	Q6ZNF0	Chen et al.	valine	HMDB0000883	ENSG00000183760	ACP7	FALSE
47718	MR-link-2	8011_96_PAPL_PAPL	8011_96_PAPL_PAPL	GCST90200444	dihydroorotate	1	-0.163813	0.379574	0.666053	DeCODE	Q6ZNF0	Chen et al.	dihydroorotate	HMDB03349	ENSG00000183760	ACP7	FALSE
47719	MR-link-2	8011_96_PAPL_PAPL	8011_96_PAPL_PAPL	GCST90200447	maltose	1	-0.100951	0.584475	0.862871	DeCODE	Q6ZNF0	Chen et al.	maltose	HMDB0000163	ENSG00000183760	ACP7	FALSE
47720	MR-link-2	8011_96_PAPL_PAPL	8011_96_PAPL_PAPL	GCST90200452	asparagine	1	-0.638234	0.539988	0.237229	DeCODE	Q6ZNF0	Chen et al.	asparagine	HMDB0000168	ENSG00000183760	ACP7	FALSE
47721	MR-link-2	8011_96_PAPL_PAPL	8011_96_PAPL_PAPL	GCST90200455	alpha-ketoglutarate	1	-0.370043	0.365417	0.311224	DeCODE	Q6ZNF0	Chen et al.	alpha-ketoglutarate	HMDB0000208	ENSG00000183760	ACP7	FALSE
47722	MR-link-2	8011_96_PAPL_PAPL	8011_96_PAPL_PAPL	GCST90200680	5-acetylamino-6-formylamino-3-methyluracil	1	-0.0352797	0.380605	0.926147	DeCODE	Q6ZNF0	Chen et al.	5-acetylamino-6-formylamino-3-methyluracil	HMDB0011105	ENSG00000183760	ACP7	FALSE
47723	MR-link-2	8011_96_PAPL_PAPL	8011_96_PAPL_PAPL	GCST90200684	n-acetyl-aspartyl-glutamate (naag)	1	-0.214208	0.397747	0.590196	DeCODE	Q6ZNF0	Chen et al.	n-acetyl-aspartyl-glutamate (naag)	HMDB0001067	ENSG00000183760	ACP7	FALSE
47724	MR-link-2	8011_96_PAPL_PAPL	8011_96_PAPL_PAPL	GCST90200687	bilirubin (e,z or z,e)*	1	-0.199838	0.417631	0.632292	DeCODE	Q6ZNF0	Chen et al.	bilirubin (e,z or z,e)*	HMDB0000488	ENSG00000183760	ACP7	FALSE
47725	MR-link-2	8011_96_PAPL_PAPL	8011_96_PAPL_PAPL	GCST90200691	n-delta-acetylornithine	1	0.0792122	0.349121	0.820509	DeCODE	Q6ZNF0	Chen et al.	n-delta-acetylornithine	HMDB0003357	ENSG00000183760	ACP7	FALSE
47726	MR-link-2	8011_96_PAPL_PAPL	8011_96_PAPL_PAPL	GCST90200704	bilirubin (z,z)	1	-0.146594	0.386467	0.704452	DeCODE	Q6ZNF0	Chen et al.	bilirubin (z,z)	HMDB0000054	ENSG00000183760	ACP7	FALSE
47727	MR-link-2	8011_96_PAPL_PAPL	8011_96_PAPL_PAPL	GCST90200706	biliverdin	1	0.528562	0.369885	0.153007	DeCODE	Q6ZNF0	Chen et al.	biliverdin	HMDB0001008	ENSG00000183760	ACP7	FALSE
47728	MR-link-2	8011_96_PAPL_PAPL	8011_96_PAPL_PAPL	GCST90200707	glycine	1	-0.0605181	0.38574	0.875333	DeCODE	Q6ZNF0	Chen et al.	glycine	HMDB0000123	ENSG00000183760	ACP7	FALSE
47729	MR-link-2	8011_96_PAPL_PAPL	8011_96_PAPL_PAPL	M00053	glutamine	1	-0.321468	0.411617	0.434809	DeCODE	Q6ZNF0	Shin et al.	glutamine	HMDB0000641	ENSG00000183760	ACP7	FALSE
47730	MR-link-2	8011_96_PAPL_PAPL	8011_96_PAPL_PAPL	M00054	tryptophan	1	-1.59076	0.81111	0.0498546	DeCODE	Q6ZNF0	Shin et al.	tryptophan	HMDB0000929	ENSG00000183760	ACP7	FALSE
47731	MR-link-2	8011_96_PAPL_PAPL	8011_96_PAPL_PAPL	M00059	histidine	1	-0.20336	0.400055	0.611221	DeCODE	Q6ZNF0	Shin et al.	histidine	HMDB0000177	ENSG00000183760	ACP7	FALSE
47732	MR-link-2	8011_96_PAPL_PAPL	8011_96_PAPL_PAPL	M00063	cholesterol	1	0.102217	0.431862	0.812899	DeCODE	Q6ZNF0	Shin et al.	cholesterol	HMDB0000067	ENSG00000183760	ACP7	FALSE
47733	MR-link-2	8011_96_PAPL_PAPL	8011_96_PAPL_PAPL	M00064	phenylalanine	1	-0.510566	0.39312	0.194028	DeCODE	Q6ZNF0	Shin et al.	phenylalanine	HMDB0000159	ENSG00000183760	ACP7	FALSE
47734	MR-link-2	8011_96_PAPL_PAPL	8011_96_PAPL_PAPL	M00555	adenosine	1	-0.85617	0.39285	0.0293033	DeCODE	Q6ZNF0	Shin et al.	adenosine	HMDB0000050	ENSG00000183760	ACP7	FALSE
47735	MR-link-2	8011_96_PAPL_PAPL	8011_96_PAPL_PAPL	M00577	fructose	1	0.428431	0.4363	0.326117	DeCODE	Q6ZNF0	Shin et al.	fructose	HMDB0000660	ENSG00000183760	ACP7	FALSE
47736	MR-link-2	8011_96_PAPL_PAPL	8011_96_PAPL_PAPL	M00599	pyruvate	1	-0.774754	0.454986	0.0886037	DeCODE	Q6ZNF0	Shin et al.	pyruvate	HMDB0000243	ENSG00000183760	ACP7	FALSE
47737	MR-link-2	8011_96_PAPL_PAPL	8011_96_PAPL_PAPL	M00606	uridine	1	-0.308754	0.486393	0.52557	DeCODE	Q6ZNF0	Shin et al.	uridine	HMDB0000296	ENSG00000183760	ACP7	FALSE
47738	MR-link-2	8011_96_PAPL_PAPL	8011_96_PAPL_PAPL	M01105	linoleate (18:2n6)	1	-0.0652963	0.563239	0.907708	DeCODE	Q6ZNF0	Shin et al.	linoleate (18:2n6)	HMDB0006270,HMDB0000673	ENSG00000183760	ACP7	FALSE
47739	MR-link-2	8011_96_PAPL_PAPL	8011_96_PAPL_PAPL	M01110	arachidonate (20:4n6)	1	-0.237688	0.479393	0.620028	DeCODE	Q6ZNF0	Shin et al.	arachidonate (20:4n6)	HMDB0001043	ENSG00000183760	ACP7	FALSE
47740	MR-link-2	8011_96_PAPL_PAPL	8011_96_PAPL_PAPL	M01123	inosine	1	0.202844	0.699596	0.771859	DeCODE	Q6ZNF0	Shin et al.	inosine	HMDB0000195	ENSG00000183760	ACP7	FALSE
47741	MR-link-2	8011_96_PAPL_PAPL	8011_96_PAPL_PAPL	M01284	threonine	1	0.353977	0.472225	0.4535	DeCODE	Q6ZNF0	Shin et al.	threonine	HMDB0000167	ENSG00000183760	ACP7	FALSE
47742	MR-link-2	8011_96_PAPL_PAPL	8011_96_PAPL_PAPL	M01299	tyrosine	1	-0.777466	0.407289	0.0562778	DeCODE	Q6ZNF0	Shin et al.	tyrosine	HMDB0000158	ENSG00000183760	ACP7	FALSE
47743	MR-link-2	8011_96_PAPL_PAPL	8011_96_PAPL_PAPL	M01302	methionine	1	-0.873054	0.464138	0.0599691	DeCODE	Q6ZNF0	Shin et al.	methionine	HMDB0000696	ENSG00000183760	ACP7	FALSE
47744	MR-link-2	8011_96_PAPL_PAPL	8011_96_PAPL_PAPL	M01336	palmitate (16:0)	1	-0.257965	0.439749	0.557459	DeCODE	Q6ZNF0	Shin et al.	palmitate (16:0)	HMDB0000220	ENSG00000183760	ACP7	FALSE
47745	MR-link-2	8011_96_PAPL_PAPL	8011_96_PAPL_PAPL	M01358	stearate (18:0)	1	-0.351673	0.445291	0.429669	DeCODE	Q6ZNF0	Shin et al.	stearate (18:0)	HMDB0000827	ENSG00000183760	ACP7	FALSE
47746	MR-link-2	8011_96_PAPL_PAPL	8011_96_PAPL_PAPL	M01493	ornithine	1	-0.312069	0.537061	0.561195	DeCODE	Q6ZNF0	Shin et al.	ornithine	HMDB0000214	ENSG00000183760	ACP7	FALSE
47747	MR-link-2	8011_96_PAPL_PAPL	8011_96_PAPL_PAPL	M01508	pantothenate	1	-0.120349	0.414145	0.771359	DeCODE	Q6ZNF0	Shin et al.	pantothenate	HMDB0000210	ENSG00000183760	ACP7	FALSE
47748	MR-link-2	8011_96_PAPL_PAPL	8011_96_PAPL_PAPL	M01564	citrate	1	0.154601	0.428496	0.71825	DeCODE	Q6ZNF0	Shin et al.	citrate	HMDB0000094	ENSG00000183760	ACP7	FALSE
47749	MR-link-2	8011_96_PAPL_PAPL	8011_96_PAPL_PAPL	M01638	arginine	1	-0.399255	0.414767	0.335748	DeCODE	Q6ZNF0	Shin et al.	arginine	HMDB0000517	ENSG00000183760	ACP7	FALSE
47750	MR-link-2	8011_96_PAPL_PAPL	8011_96_PAPL_PAPL	M01640	ascorbate (vitamin c)	1	-1.53254	0.799089	0.0551288	DeCODE	Q6ZNF0	Shin et al.	ascorbate (vitamin c)	HMDB0000044	ENSG00000183760	ACP7	FALSE
47751	MR-link-2	8011_96_PAPL_PAPL	8011_96_PAPL_PAPL	M01649	valine	1	-0.217283	0.401845	0.588706	DeCODE	Q6ZNF0	Shin et al.	valine	HMDB0000883	ENSG00000183760	ACP7	FALSE
47752	MR-link-2	8011_96_PAPL_PAPL	8011_96_PAPL_PAPL	M01670	urea	1	-0.531088	0.460121	0.248403	DeCODE	Q6ZNF0	Shin et al.	urea	HMDB0000294	ENSG00000183760	ACP7	FALSE
47753	MR-link-2	8011_96_PAPL_PAPL	8011_96_PAPL_PAPL	M01712	cortisol	1	-0.287443	0.419397	0.49311	DeCODE	Q6ZNF0	Shin et al.	cortisol	HMDB0000063	ENSG00000183760	ACP7	FALSE
47754	MR-link-2	8011_96_PAPL_PAPL	8011_96_PAPL_PAPL	M01827	riboflavin (vitamin b2)	1	0.104939	0.86201	0.903107	DeCODE	Q6ZNF0	Shin et al.	riboflavin (vitamin b2)	HMDB0000244	ENSG00000183760	ACP7	TRUE
47755	MR-link-2	8011_96_PAPL_PAPL	8011_96_PAPL_PAPL	M02132	citrulline	1	0.511593	0.527264	0.331907	DeCODE	Q6ZNF0	Shin et al.	citrulline	HMDB0000904	ENSG00000183760	ACP7	FALSE
47756	MR-link-2	8011_96_PAPL_PAPL	8011_96_PAPL_PAPL	M02137	biliverdin	1	-0.248718	0.452272	0.582367	DeCODE	Q6ZNF0	Shin et al.	biliverdin	HMDB0001008	ENSG00000183760	ACP7	FALSE
47757	MR-link-2	8011_96_PAPL_PAPL	8011_96_PAPL_PAPL	M02342	serotonin (5ht)	1	-0.257739	0.488163	0.597516	DeCODE	Q6ZNF0	Shin et al.	serotonin (5ht)	HMDB0000259	ENSG00000183760	ACP7	FALSE
47758	MR-link-2	8011_96_PAPL_PAPL	8011_96_PAPL_PAPL	M03147	xanthine	1	0.454669	0.583381	0.435762	DeCODE	Q6ZNF0	Shin et al.	xanthine	HMDB0000292	ENSG00000183760	ACP7	FALSE
47759	MR-link-2	8011_96_PAPL_PAPL	8011_96_PAPL_PAPL	M11438	phosphate	1	-0.177424	0.408993	0.664428	DeCODE	Q6ZNF0	Shin et al.	phosphate	HMDB0001429	ENSG00000183760	ACP7	TRUE
47760	MR-link-2	8011_96_PAPL_PAPL	8011_96_PAPL_PAPL	M15122	glycerol	1	0.064714	0.401806	0.872048	DeCODE	Q6ZNF0	Shin et al.	glycerol	HMDB0000131	ENSG00000183760	ACP7	FALSE
47761	MR-link-2	8011_96_PAPL_PAPL	8011_96_PAPL_PAPL	M15488	acetylphosphate	1	-0.85617	0.39285	0.0293033	DeCODE	Q6ZNF0	Shin et al.	acetylphosphate	HMDB0001494	ENSG00000183760	ACP7	FALSE
47762	MR-link-2	8011_96_PAPL_PAPL	8011_96_PAPL_PAPL	M15506	choline	1	0.181296	0.670819	0.78696	DeCODE	Q6ZNF0	Shin et al.	choline	HMDB0000097	ENSG00000183760	ACP7	FALSE
47763	MR-link-2	8011_96_PAPL_PAPL	8011_96_PAPL_PAPL	M15630	n-acetylornithine	1	-0.0615889	0.531059	0.907673	DeCODE	Q6ZNF0	Shin et al.	n-acetylornithine	HMDB0003357	ENSG00000183760	ACP7	FALSE
47764	MR-link-2	8011_96_PAPL_PAPL	8011_96_PAPL_PAPL	M15677	3-methylhistidine	1	0.0736723	0.531946	0.889849	DeCODE	Q6ZNF0	Shin et al.	3-methylhistidine	HMDB0000479	ENSG00000183760	ACP7	FALSE
47765	MR-link-2	8011_96_PAPL_PAPL	8011_96_PAPL_PAPL	M15990	glycerophosphorylcholine (gpc)	1	0.0149471	0.419827	0.971599	DeCODE	Q6ZNF0	Shin et al.	glycerophosphorylcholine (gpc)	HMDB0000086	ENSG00000183760	ACP7	FALSE
47766	MR-link-2	8011_96_PAPL_PAPL	8011_96_PAPL_PAPL	M15996	aspartate	1	-0.395686	0.43961	0.368075	DeCODE	Q6ZNF0	Shin et al.	aspartate	HMDB0000191	ENSG00000183760	ACP7	FALSE
47767	MR-link-2	8011_96_PAPL_PAPL	8011_96_PAPL_PAPL	M18254	paraxanthine	1	-0.418056	0.429451	0.330321	DeCODE	Q6ZNF0	Shin et al.	paraxanthine	HMDB0001860	ENSG00000183760	ACP7	FALSE
47768	MR-link-2	8011_96_PAPL_PAPL	8011_96_PAPL_PAPL	M18467	eicosapentaenoate (epa; 20:5n3)	1	-0.168776	0.42546	0.691595	DeCODE	Q6ZNF0	Shin et al.	eicosapentaenoate (epa; 20:5n3)	HMDB0001999	ENSG00000183760	ACP7	FALSE
47769	MR-link-2	8011_96_PAPL_PAPL	8011_96_PAPL_PAPL	M18474	estrone 3-sulfate	1	0.111433	1.15009	0.922813	DeCODE	Q6ZNF0	Shin et al.	estrone 3-sulfate	HMDB0001425	ENSG00000183760	ACP7	FALSE
47770	MR-link-2	8011_96_PAPL_PAPL	8011_96_PAPL_PAPL	M18494	taurochenodeoxycholate	1	0.05549	0.495317	0.9108	DeCODE	Q6ZNF0	Shin et al.	taurochenodeoxycholate	HMDB0000951	ENSG00000183760	ACP7	FALSE
47771	MR-link-2	8011_96_PAPL_PAPL	8011_96_PAPL_PAPL	M19323	docosahexaenoate (dha; 22:6n3)	1	-0.419448	0.401387	0.296024	DeCODE	Q6ZNF0	Shin et al.	docosahexaenoate (dha; 22:6n3)	HMDB0002183	ENSG00000183760	ACP7	FALSE
47772	MR-link-2	8011_96_PAPL_PAPL	8011_96_PAPL_PAPL	M19934	myo-inositol	1	-0.951606	0.471466	0.04355	DeCODE	Q6ZNF0	Shin et al.	myo-inositol	HMDB0000211	ENSG00000183760	ACP7	FALSE
47773	MR-link-2	8011_96_PAPL_PAPL	8011_96_PAPL_PAPL	M20489	glucose	1	-0.593493	0.51159	0.246011	DeCODE	Q6ZNF0	Shin et al.	glucose	HMDB0000122	ENSG00000183760	ACP7	FALSE
47774	MR-link-2	8011_96_PAPL_PAPL	8011_96_PAPL_PAPL	M21044	2-hydroxybutyrate (ahb)	1	-0.413821	0.441803	0.348931	DeCODE	Q6ZNF0	Shin et al.	2-hydroxybutyrate (ahb)	HMDB0000008	ENSG00000183760	ACP7	FALSE
47775	MR-link-2	8011_96_PAPL_PAPL	8011_96_PAPL_PAPL	M22189	palmitoylcarnitine (c16)	1	-0.59937	0.40202	0.135989	DeCODE	Q6ZNF0	Shin et al.	palmitoylcarnitine (c16)	HMDB0000222	ENSG00000183760	ACP7	FALSE
47776	MR-link-2	8011_96_PAPL_PAPL	8011_96_PAPL_PAPL	M22842	cholate	1	0.0848919	0.523722	0.871232	DeCODE	Q6ZNF0	Shin et al.	cholate	HMDB0000619	ENSG00000183760	ACP7	FALSE
47777	MR-link-2	8011_96_PAPL_PAPL	8011_96_PAPL_PAPL	M27716	bilirubin (z,z)	1	-0.438663	0.441156	0.320053	DeCODE	Q6ZNF0	Shin et al.	bilirubin (z,z)	HMDB0000054	ENSG00000183760	ACP7	FALSE
47778	MR-link-2	8011_96_PAPL_PAPL	8011_96_PAPL_PAPL	M27718	creatine	1	0.303256	0.524315	0.563003	DeCODE	Q6ZNF0	Shin et al.	creatine	HMDB0000064	ENSG00000183760	ACP7	FALSE
47779	MR-link-2	8011_96_PAPL_PAPL	8011_96_PAPL_PAPL	M31453	cysteine	1	-0.263023	0.630741	0.676674	DeCODE	Q6ZNF0	Shin et al.	cysteine	HMDB0000574	ENSG00000183760	ACP7	FALSE
47780	MR-link-2	8011_96_PAPL_PAPL	8011_96_PAPL_PAPL	M31454	cystine	1	0.830864	0.97894	0.396027	DeCODE	Q6ZNF0	Shin et al.	cystine	HMDB0000192	ENSG00000183760	ACP7	FALSE
47781	MR-link-2	8011_96_PAPL_PAPL	8011_96_PAPL_PAPL	M32198	acetylcarnitine (c2)	1	-0.209468	0.41352	0.612472	DeCODE	Q6ZNF0	Shin et al.	acetylcarnitine (c2)	HMDB0000201	ENSG00000183760	ACP7	FALSE
47782	MR-link-2	8011_96_PAPL_PAPL	8011_96_PAPL_PAPL	M32315	serine	1	-0.293521	0.410144	0.474205	DeCODE	Q6ZNF0	Shin et al.	serine	HMDB0000187	ENSG00000183760	ACP7	FALSE
47783	MR-link-2	8011_96_PAPL_PAPL	8011_96_PAPL_PAPL	M32319	trans-4-hydroxyproline	1	-0.545144	0.426568	0.201258	DeCODE	Q6ZNF0	Shin et al.	trans-4-hydroxyproline	HMDB0000725	ENSG00000183760	ACP7	FALSE
47784	MR-link-2	8011_96_PAPL_PAPL	8011_96_PAPL_PAPL	M32322	glutamate	1	-0.507592	0.395242	0.199053	DeCODE	Q6ZNF0	Shin et al.	glutamate	HMDB0000148	ENSG00000183760	ACP7	FALSE
47785	MR-link-2	8011_96_PAPL_PAPL	8011_96_PAPL_PAPL	M32338	glycine	1	0.201329	0.44938	0.654143	DeCODE	Q6ZNF0	Shin et al.	glycine	HMDB0000123	ENSG00000183760	ACP7	FALSE
47786	MR-link-2	8011_96_PAPL_PAPL	8011_96_PAPL_PAPL	M32339	alanine	1	-0.765692	0.461689	0.097225	DeCODE	Q6ZNF0	Shin et al.	alanine	HMDB0000161	ENSG00000183760	ACP7	FALSE
47787	MR-link-2	8011_96_PAPL_PAPL	8011_96_PAPL_PAPL	M32425	dehydroepiandrosterone sulfate (dhea-s)	1	-0.514905	0.423247	0.223772	DeCODE	Q6ZNF0	Shin et al.	dehydroepiandrosterone sulfate (dhea-s)	HMDB0001032	ENSG00000183760	ACP7	FALSE
47788	MR-link-2	8011_96_PAPL_PAPL	8011_96_PAPL_PAPL	M32458	oleamide	1	0.117656	0.436441	0.787483	DeCODE	Q6ZNF0	Shin et al.	oleamide	HMDB0002117	ENSG00000183760	ACP7	FALSE
47789	MR-link-2	8011_96_PAPL_PAPL	8011_96_PAPL_PAPL	M32593	heme	1	1.14291	0.887474	0.197807	DeCODE	Q6ZNF0	Shin et al.	heme	HMDB0003178	ENSG00000183760	ACP7	FALSE
47790	MR-link-2	8011_96_PAPL_PAPL	8011_96_PAPL_PAPL	M33453	alpha-ketoglutarate	1	-0.863714	0.46212	0.0616194	DeCODE	Q6ZNF0	Shin et al.	alpha-ketoglutarate	HMDB0000208	ENSG00000183760	ACP7	FALSE
47791	MR-link-2	8011_96_PAPL_PAPL	8011_96_PAPL_PAPL	M34106	bilirubin (e,z or z,e)*	1	-0.525698	0.493501	0.286767	DeCODE	Q6ZNF0	Shin et al.	bilirubin (e,z or z,e)*	HMDB0000488	ENSG00000183760	ACP7	FALSE
47792	MR-link-2	8011_96_PAPL_PAPL	8011_96_PAPL_PAPL	M34283	asparagine	1	-0.712321	0.425157	0.0938492	DeCODE	Q6ZNF0	Shin et al.	asparagine	HMDB0000168	ENSG00000183760	ACP7	FALSE
47793	MR-link-2	8011_96_PAPL_PAPL	8011_96_PAPL_PAPL	bioa_001	alanine	1	-0.0546638	0.118682	0.645093	DeCODE	Q6ZNF0	Lotta et al.	alanine	HMDB0000161	ENSG00000183760	ACP7	FALSE
47794	MR-link-2	8011_96_PAPL_PAPL	8011_96_PAPL_PAPL	bioa_002	arginine	1	0.118806	0.195461	0.543304	DeCODE	Q6ZNF0	Lotta et al.	arginine	HMDB0000517	ENSG00000183760	ACP7	FALSE
47795	MR-link-2	8011_96_PAPL_PAPL	8011_96_PAPL_PAPL	bioa_003	asparagine	1	-0.189083	0.207608	0.362418	DeCODE	Q6ZNF0	Lotta et al.	asparagine	HMDB0000168	ENSG00000183760	ACP7	FALSE
47796	MR-link-2	8011_96_PAPL_PAPL	8011_96_PAPL_PAPL	bioa_004	aspartate	1	-0.487713	0.297539	0.10118	DeCODE	Q6ZNF0	Lotta et al.	aspartate	HMDB0000191	ENSG00000183760	ACP7	FALSE
47797	MR-link-2	8011_96_PAPL_PAPL	8011_96_PAPL_PAPL	bioa_005	citrulline	1	0.0187571	0.205647	0.927326	DeCODE	Q6ZNF0	Lotta et al.	citrulline	HMDB0000904	ENSG00000183760	ACP7	FALSE
47798	MR-link-2	8011_96_PAPL_PAPL	8011_96_PAPL_PAPL	bioa_006	glutamine	1	0.11172	0.114816	0.330537	DeCODE	Q6ZNF0	Lotta et al.	glutamine	HMDB0000641	ENSG00000183760	ACP7	FALSE
47799	MR-link-2	8011_96_PAPL_PAPL	8011_96_PAPL_PAPL	bioa_007	glutamate	1	-0.607119	0.436749	0.164502	DeCODE	Q6ZNF0	Lotta et al.	glutamate	HMDB0000148	ENSG00000183760	ACP7	FALSE
47800	MR-link-2	8011_96_PAPL_PAPL	8011_96_PAPL_PAPL	bioa_008	glycine	1	-0.02717	0.256724	0.915715	DeCODE	Q6ZNF0	Lotta et al.	glycine	HMDB0000123	ENSG00000183760	ACP7	FALSE
47801	MR-link-2	8011_96_PAPL_PAPL	8011_96_PAPL_PAPL	bioa_009	histidine	1	0.179923	0.13031	0.167363	DeCODE	Q6ZNF0	Lotta et al.	histidine	HMDB0000177	ENSG00000183760	ACP7	FALSE
47802	MR-link-2	8011_96_PAPL_PAPL	8011_96_PAPL_PAPL	bioa_013	methionine	1	-0.0697188	0.198007	0.724761	DeCODE	Q6ZNF0	Lotta et al.	methionine	HMDB0000696	ENSG00000183760	ACP7	FALSE
47803	MR-link-2	8011_96_PAPL_PAPL	8011_96_PAPL_PAPL	bioa_014	ornithine	1	-0.183186	0.249189	0.462261	DeCODE	Q6ZNF0	Lotta et al.	ornithine	HMDB0000214	ENSG00000183760	ACP7	FALSE
47804	MR-link-2	8011_96_PAPL_PAPL	8011_96_PAPL_PAPL	bioa_015	phenylethylamine	1	-0.657028	0.343074	0.0554772	DeCODE	Q6ZNF0	Lotta et al.	phenylethylamine	HMDB0012275	ENSG00000183760	ACP7	FALSE
47805	MR-link-2	8011_96_PAPL_PAPL	8011_96_PAPL_PAPL	bioa_016	phenylalanine	1	0.120178	0.210705	0.568433	DeCODE	Q6ZNF0	Lotta et al.	phenylalanine	HMDB0000159	ENSG00000183760	ACP7	FALSE
47806	MR-link-2	8011_96_PAPL_PAPL	8011_96_PAPL_PAPL	bioa_018	serine	1	0.0654959	0.22152	0.767486	DeCODE	Q6ZNF0	Lotta et al.	serine	HMDB0000187	ENSG00000183760	ACP7	FALSE
47807	MR-link-2	8011_96_PAPL_PAPL	8011_96_PAPL_PAPL	bioa_019	threonine	1	0.445095	0.229777	0.0527361	DeCODE	Q6ZNF0	Lotta et al.	threonine	HMDB0000167	ENSG00000183760	ACP7	FALSE
47808	MR-link-2	8011_96_PAPL_PAPL	8011_96_PAPL_PAPL	bioa_020	tryptophan	1	-0.280178	0.264023	0.288605	DeCODE	Q6ZNF0	Lotta et al.	tryptophan	HMDB0000929	ENSG00000183760	ACP7	FALSE
47809	MR-link-2	8011_96_PAPL_PAPL	8011_96_PAPL_PAPL	bioa_021	tyrosine	1	-0.236165	0.178401	0.185572	DeCODE	Q6ZNF0	Lotta et al.	tyrosine	HMDB0000158	ENSG00000183760	ACP7	FALSE
47810	MR-link-2	8011_96_PAPL_PAPL	8011_96_PAPL_PAPL	bioa_022	valine	1	-0.348982	0.166167	0.0357126	DeCODE	Q6ZNF0	Lotta et al.	valine	HMDB0000883	ENSG00000183760	ACP7	FALSE
47811	MR-link-2	8011_96_PAPL_PAPL	8011_96_PAPL_PAPL	bioa_023	n-acetylornithine	1	0.0116988	0.213936	0.956391	DeCODE	Q6ZNF0	Lotta et al.	n-acetylornithine	HMDB0003357	ENSG00000183760	ACP7	FALSE
47812	MR-link-2	8011_96_PAPL_PAPL	8011_96_PAPL_PAPL	bioa_030	trans-hydroxyproline	1	-0.247002	0.197771	0.21169	DeCODE	Q6ZNF0	Lotta et al.	trans-hydroxyproline	HMDB0000725	ENSG00000183760	ACP7	FALSE
47813	MR-link-2	8011_96_PAPL_PAPL	8011_96_PAPL_PAPL	bioa_031	sarcosine	1	0.0581149	0.320176	0.855968	DeCODE	Q6ZNF0	Lotta et al.	sarcosine	HMDB0000271	ENSG00000183760	ACP7	FALSE
47814	MR-link-2	8011_96_PAPL_PAPL	8011_96_PAPL_PAPL	bioa_032	serotonin	1	-0.418552	0.2719	0.123717	DeCODE	Q6ZNF0	Lotta et al.	serotonin	HMDB0000259	ENSG00000183760	ACP7	FALSE
47815	MR-link-2	8011_96_PAPL_PAPL	8011_96_PAPL_PAPL	bioa_033	spermidine	1	0.116412	0.265082	0.660551	DeCODE	Q6ZNF0	Lotta et al.	spermidine	HMDB0001257	ENSG00000183760	ACP7	FALSE
47816	MR-link-2	8011_96_PAPL_PAPL	8011_96_PAPL_PAPL	bior_002	acetylcarnitine (c2)	1	-0.383207	0.193671	0.0478551	DeCODE	Q6ZNF0	Lotta et al.	acetylcarnitine (c2)	HMDB0000201	ENSG00000183760	ACP7	FALSE
47817	MR-link-2	8011_96_PAPL_PAPL	8011_96_PAPL_PAPL	bior_031	hexadecanoylcarnitine	1	-0.153543	0.209721	0.46409	DeCODE	Q6ZNF0	Lotta et al.	hexadecanoylcarnitine	HMDB0000222	ENSG00000183760	ACP7	FALSE
47818	MR-link-2	8011_96_PAPL_PAPL	8011_96_PAPL_PAPL	met-d-Acetate	acetate	1	0.0677507	0.126779	0.593066	DeCODE	Q6ZNF0	Borges et al.	acetate	HMDB0000042	ENSG00000183760	ACP7	FALSE
47819	MR-link-2	8011_96_PAPL_PAPL	8011_96_PAPL_PAPL	met-d-Acetoacetate	acetoacetate	1	0.0224293	0.123489	0.855873	DeCODE	Q6ZNF0	Borges et al.	acetoacetate	HMDB0000060	ENSG00000183760	ACP7	FALSE
47820	MR-link-2	8011_96_PAPL_PAPL	8011_96_PAPL_PAPL	met-d-Ala	alanine	1	-0.0263567	0.0985768	0.789182	DeCODE	Q6ZNF0	Borges et al.	alanine	HMDB0000161	ENSG00000183760	ACP7	FALSE
47821	MR-link-2	8011_96_PAPL_PAPL	8011_96_PAPL_PAPL	met-d-Citrate	citrate	1	-0.306754	0.162751	0.0594553	DeCODE	Q6ZNF0	Borges et al.	citrate	HMDB0000094	ENSG00000183760	ACP7	FALSE
47822	MR-link-2	8011_96_PAPL_PAPL	8011_96_PAPL_PAPL	met-d-Gln	glutamine	1	-0.0419802	0.127877	0.742697	DeCODE	Q6ZNF0	Borges et al.	glutamine	HMDB0000641	ENSG00000183760	ACP7	FALSE
47823	MR-link-2	8011_96_PAPL_PAPL	8011_96_PAPL_PAPL	met-d-Glucose	glucose	1	-0.0879927	0.121366	0.46844	DeCODE	Q6ZNF0	Borges et al.	glucose	HMDB0000122	ENSG00000183760	ACP7	FALSE
47824	MR-link-2	8011_96_PAPL_PAPL	8011_96_PAPL_PAPL	met-d-Gly	glycine	1	-0.0546606	0.138455	0.692997	DeCODE	Q6ZNF0	Borges et al.	glycine	HMDB0000123	ENSG00000183760	ACP7	FALSE
47825	MR-link-2	8011_96_PAPL_PAPL	8011_96_PAPL_PAPL	met-d-His	histidine	1	-0.106737	0.107154	0.319198	DeCODE	Q6ZNF0	Borges et al.	histidine	HMDB0000177	ENSG00000183760	ACP7	FALSE
47826	MR-link-2	8011_96_PAPL_PAPL	8011_96_PAPL_PAPL	met-d-LA	linoleate (18:2n6)	1	0.2399	0.136555	0.0789508	DeCODE	Q6ZNF0	Borges et al.	linoleate (18:2n6)	HMDB0006270,HMDB0000673	ENSG00000183760	ACP7	FALSE
47827	MR-link-2	8011_96_PAPL_PAPL	8011_96_PAPL_PAPL	met-d-Phe	phenylalanine	1	-0.00970906	0.102557	0.924577	DeCODE	Q6ZNF0	Borges et al.	phenylalanine	HMDB0000159	ENSG00000183760	ACP7	FALSE
47828	MR-link-2	8011_96_PAPL_PAPL	8011_96_PAPL_PAPL	met-d-Pyruvate	pyruvate	1	-0.0594001	0.121352	0.624498	DeCODE	Q6ZNF0	Borges et al.	pyruvate	HMDB0000243	ENSG00000183760	ACP7	FALSE
47829	MR-link-2	8011_96_PAPL_PAPL	8011_96_PAPL_PAPL	met-d-Tyr	tyrosine	1	0.0738106	0.130866	0.572744	DeCODE	Q6ZNF0	Borges et al.	tyrosine	HMDB0000158	ENSG00000183760	ACP7	FALSE
47830	MR-link-2	8011_96_PAPL_PAPL	8011_96_PAPL_PAPL	met-d-Val	valine	1	0.149761	0.0902225	0.0969337	DeCODE	Q6ZNF0	Borges et al.	valine	HMDB0000883	ENSG00000183760	ACP7	FALSE
47831	MR-link-2	8269_327_ARSK_ARSK	8269_327_ARSK_ARSK	GCST90199627	n-alpha-acetylornithine	17	-0.0973287	0.0667443	0.144777	DeCODE	Q6UWY0	Chen et al.	n-alpha-acetylornithine	HMDB0003357	ENSG00000164291	ARSK	FALSE
47832	MR-link-2	8269_327_ARSK_ARSK	8269_327_ARSK_ARSK	GCST90199628	3-methylhistidine	17	0.0593678	0.0527517	0.260412	DeCODE	Q6UWY0	Chen et al.	3-methylhistidine	HMDB0000479	ENSG00000164291	ARSK	FALSE
47833	MR-link-2	8269_327_ARSK_ARSK	8269_327_ARSK_ARSK	GCST90199629	glycerophosphorylcholine (gpc)	17	-0.0056535	0.0536491	0.916075	DeCODE	Q6UWY0	Chen et al.	glycerophosphorylcholine (gpc)	HMDB0000086	ENSG00000164291	ARSK	FALSE
47834	MR-link-2	8269_327_ARSK_ARSK	8269_327_ARSK_ARSK	GCST90199637	n-acetylglutamate	17	-0.064265	0.05577	0.249189	DeCODE	Q6UWY0	Chen et al.	n-acetylglutamate	HMDB0001138	ENSG00000164291	ARSK	FALSE
47835	MR-link-2	8269_327_ARSK_ARSK	8269_327_ARSK_ARSK	GCST90199651	docosahexaenoate (dha; 22:6n3)	17	-0.0521386	0.0536971	0.33156	DeCODE	Q6UWY0	Chen et al.	docosahexaenoate (dha; 22:6n3)	HMDB0002183	ENSG00000164291	ARSK	FALSE
47836	MR-link-2	8269_327_ARSK_ARSK	8269_327_ARSK_ARSK	GCST90199652	1-stearoyl-2-oleoyl-gps (18:0/18:1)	17	0.0186539	0.0549605	0.734304	DeCODE	Q6UWY0	Chen et al.	1-stearoyl-2-oleoyl-gps (18:0/18:1)	HMDB0010163	ENSG00000164291	ARSK	FALSE
47837	MR-link-2	8269_327_ARSK_ARSK	8269_327_ARSK_ARSK	GCST90199654	paraxanthine	17	-0.0570087	0.0550992	0.30083	DeCODE	Q6UWY0	Chen et al.	paraxanthine	HMDB0001860	ENSG00000164291	ARSK	FALSE
47838	MR-link-2	8269_327_ARSK_ARSK	8269_327_ARSK_ARSK	GCST90199665	n-acetylaspartate (naa)	17	0.0410385	0.0568517	0.470386	DeCODE	Q6UWY0	Chen et al.	n-acetylaspartate (naa)	HMDB0000812	ENSG00000164291	ARSK	FALSE
47839	MR-link-2	8269_327_ARSK_ARSK	8269_327_ARSK_ARSK	GCST90199666	palmitoylcarnitine (c16)	17	-0.0464313	0.0542749	0.392283	DeCODE	Q6UWY0	Chen et al.	palmitoylcarnitine (c16)	HMDB0000222	ENSG00000164291	ARSK	FALSE
47840	MR-link-2	8269_327_ARSK_ARSK	8269_327_ARSK_ARSK	GCST90199669	acetylcarnitine (c2)	17	0.00323994	0.0532945	0.951524	DeCODE	Q6UWY0	Chen et al.	acetylcarnitine (c2)	HMDB0000201	ENSG00000164291	ARSK	FALSE
47841	MR-link-2	8269_327_ARSK_ARSK	8269_327_ARSK_ARSK	GCST90199673	dehydroepiandrosterone sulfate (dhea-s)	17	0.102526	0.0532403	0.0541384	DeCODE	Q6UWY0	Chen et al.	dehydroepiandrosterone sulfate (dhea-s)	HMDB0001032	ENSG00000164291	ARSK	TRUE
47842	MR-link-2	8269_327_ARSK_ARSK	8269_327_ARSK_ARSK	GCST90199691	1-methylhistidine	17	0.0410139	0.0540348	0.447835	DeCODE	Q6UWY0	Chen et al.	1-methylhistidine	HMDB0000001	ENSG00000164291	ARSK	FALSE
47843	MR-link-2	8269_327_ARSK_ARSK	8269_327_ARSK_ARSK	GCST90199845	sphinganine-1-phosphate	17	4.66662e-14	1.49012e-08	0.999998	DeCODE	Q6UWY0	Chen et al.	sphinganine-1-phosphate	HMDB0001383	ENSG00000164291	ARSK	FALSE
47844	MR-link-2	8269_327_ARSK_ARSK	8269_327_ARSK_ARSK	GCST90199896	sulfate*	17	3.5649e-06	0.000976407	0.997087	DeCODE	Q6UWY0	Chen et al.	sulfate*	HMDB01448	ENSG00000164291	ARSK	FALSE
47845	MR-link-2	8269_327_ARSK_ARSK	8269_327_ARSK_ARSK	GCST90199972	sphingomyelin (d18:1/24:1, d18:2/24:0)*	17	-0.0427767	0.055152	0.437977	DeCODE	Q6UWY0	Chen et al.	sphingomyelin (d18:1/24:1, d18:2/24:0)*	HMDB0012107	ENSG00000164291	ARSK	FALSE
47846	MR-link-2	8269_327_ARSK_ARSK	8269_327_ARSK_ARSK	GCST90200001	sphingomyelin (d18:1/20:0, d16:1/22:0)*	17	-0.0573225	0.0554609	0.301339	DeCODE	Q6UWY0	Chen et al.	sphingomyelin (d18:1/20:0, d16:1/22:0)*	HMDB0012102	ENSG00000164291	ARSK	FALSE
47847	MR-link-2	8269_327_ARSK_ARSK	8269_327_ARSK_ARSK	GCST90200049	myristoyl dihydrosphingomyelin (d18:0/14:0)*	17	-0.0988743	0.0536999	0.0655866	DeCODE	Q6UWY0	Chen et al.	myristoyl dihydrosphingomyelin (d18:0/14:0)*	HMDB0012085	ENSG00000164291	ARSK	FALSE
47848	MR-link-2	8269_327_ARSK_ARSK	8269_327_ARSK_ARSK	GCST90200056	sphingomyelin (d18:0/18:0, d19:0/17:0)*	17	-0.031929	0.052918	0.546264	DeCODE	Q6UWY0	Chen et al.	sphingomyelin (d18:0/18:0, d19:0/17:0)*	HMDB0012087	ENSG00000164291	ARSK	FALSE
47849	MR-link-2	8269_327_ARSK_ARSK	8269_327_ARSK_ARSK	GCST90200279	pantothenate	17	-0.00459222	0.0542464	0.932536	DeCODE	Q6UWY0	Chen et al.	pantothenate	HMDB0000210	ENSG00000164291	ARSK	FALSE
47850	MR-link-2	8269_327_ARSK_ARSK	8269_327_ARSK_ARSK	GCST90200281	phosphoethanolamine	17	-0.0324623	0.053663	0.545227	DeCODE	Q6UWY0	Chen et al.	phosphoethanolamine	HMDB0000224	ENSG00000164291	ARSK	FALSE
47851	MR-link-2	8269_327_ARSK_ARSK	8269_327_ARSK_ARSK	GCST90200283	3-ureidopropionate	17	-0.0198386	0.0574483	0.729847	DeCODE	Q6UWY0	Chen et al.	3-ureidopropionate	HMDB0000026	ENSG00000164291	ARSK	FALSE
47852	MR-link-2	8269_327_ARSK_ARSK	8269_327_ARSK_ARSK	GCST90200291	sarcosine	17	-0.00021464	0.00549667	0.968851	DeCODE	Q6UWY0	Chen et al.	sarcosine	HMDB0000271	ENSG00000164291	ARSK	FALSE
47853	MR-link-2	8269_327_ARSK_ARSK	8269_327_ARSK_ARSK	GCST90200292	trans-4-hydroxyproline	17	0.0545995	0.0540095	0.312053	DeCODE	Q6UWY0	Chen et al.	trans-4-hydroxyproline	HMDB0000725	ENSG00000164291	ARSK	FALSE
47854	MR-link-2	8269_327_ARSK_ARSK	8269_327_ARSK_ARSK	GCST90200293	thyroxine	17	-0.00578945	0.0530415	0.913084	DeCODE	Q6UWY0	Chen et al.	thyroxine	HMDB0000248	ENSG00000164291	ARSK	FALSE
47855	MR-link-2	8269_327_ARSK_ARSK	8269_327_ARSK_ARSK	GCST90200296	methyl indole-3-acetate	17	-0.0232592	0.0618701	0.706965	DeCODE	Q6UWY0	Chen et al.	methyl indole-3-acetate	HMDB0029738	ENSG00000164291	ARSK	FALSE
47856	MR-link-2	8269_327_ARSK_ARSK	8269_327_ARSK_ARSK	GCST90200304	citrate	17	-0.0471108	0.054115	0.38399	DeCODE	Q6UWY0	Chen et al.	citrate	HMDB0000094	ENSG00000164291	ARSK	FALSE
47857	MR-link-2	8269_327_ARSK_ARSK	8269_327_ARSK_ARSK	GCST90200306	butyrate/isobutyrate (4:0)	17	0.00698886	0.0540688	0.897153	DeCODE	Q6UWY0	Chen et al.	butyrate/isobutyrate (4:0)	HMDB0000039	ENSG00000164291	ARSK	FALSE
47858	MR-link-2	8269_327_ARSK_ARSK	8269_327_ARSK_ARSK	GCST90200314	n-acetylneuraminate	17	-0.054017	0.055648	0.331702	DeCODE	Q6UWY0	Chen et al.	n-acetylneuraminate	HMDB0000230	ENSG00000164291	ARSK	FALSE
47859	MR-link-2	8269_327_ARSK_ARSK	8269_327_ARSK_ARSK	GCST90200318	acetoacetate	17	-0.118314	0.0616484	0.0549625	DeCODE	Q6UWY0	Chen et al.	acetoacetate	HMDB0000060	ENSG00000164291	ARSK	FALSE
47860	MR-link-2	8269_327_ARSK_ARSK	8269_327_ARSK_ARSK	GCST90200319	cys-gly, oxidized	17	-0.0260907	0.055032	0.635429	DeCODE	Q6UWY0	Chen et al.	cys-gly, oxidized	HMDB0000078	ENSG00000164291	ARSK	FALSE
47861	MR-link-2	8269_327_ARSK_ARSK	8269_327_ARSK_ARSK	GCST90200321	cholate	17	0.0287971	0.0564828	0.610165	DeCODE	Q6UWY0	Chen et al.	cholate	HMDB0000619	ENSG00000164291	ARSK	FALSE
47862	MR-link-2	8269_327_ARSK_ARSK	8269_327_ARSK_ARSK	GCST90200323	creatine	17	0.00922066	0.0565712	0.870525	DeCODE	Q6UWY0	Chen et al.	creatine	HMDB0000064	ENSG00000164291	ARSK	FALSE
47863	MR-link-2	8269_327_ARSK_ARSK	8269_327_ARSK_ARSK	GCST90200325	glycerol	17	0.0497797	0.0544739	0.360808	DeCODE	Q6UWY0	Chen et al.	glycerol	HMDB0000131	ENSG00000164291	ARSK	FALSE
47864	MR-link-2	8269_327_ARSK_ARSK	8269_327_ARSK_ARSK	GCST90200327	choline	17	0.0968728	0.0547386	0.0767711	DeCODE	Q6UWY0	Chen et al.	choline	HMDB0000097	ENSG00000164291	ARSK	FALSE
47865	MR-link-2	8269_327_ARSK_ARSK	8269_327_ARSK_ARSK	GCST90200335	stearoyl sphingomyelin (d18:1/18:0)	17	-0.0137665	0.0554061	0.803774	DeCODE	Q6UWY0	Chen et al.	stearoyl sphingomyelin (d18:1/18:0)	HMDB0001348	ENSG00000164291	ARSK	FALSE
47866	MR-link-2	8269_327_ARSK_ARSK	8269_327_ARSK_ARSK	GCST90200336	n-palmitoyl-sphingosine (d18:1/16:0)	17	-0.0182175	0.0538613	0.73519	DeCODE	Q6UWY0	Chen et al.	n-palmitoyl-sphingosine (d18:1/16:0)	HMDB0004949	ENSG00000164291	ARSK	FALSE
47867	MR-link-2	8269_327_ARSK_ARSK	8269_327_ARSK_ARSK	GCST90200337	taurochenodeoxycholate	17	-0.00153877	0.00774185	0.84245	DeCODE	Q6UWY0	Chen et al.	taurochenodeoxycholate	HMDB0000951	ENSG00000164291	ARSK	FALSE
47868	MR-link-2	8269_327_ARSK_ARSK	8269_327_ARSK_ARSK	GCST90200341	n-stearoyl-sphingosine (d18:1/18:0)*	17	0.000181821	0.00449455	0.967732	DeCODE	Q6UWY0	Chen et al.	n-stearoyl-sphingosine (d18:1/18:0)*	HMDB0004950	ENSG00000164291	ARSK	FALSE
47869	MR-link-2	8269_327_ARSK_ARSK	8269_327_ARSK_ARSK	GCST90200345	s-adenosylhomocysteine (sah)	17	-7.08976e-06	0.000976455	0.994207	DeCODE	Q6UWY0	Chen et al.	s-adenosylhomocysteine (sah)	HMDB00939	ENSG00000164291	ARSK	FALSE
47870	MR-link-2	8269_327_ARSK_ARSK	8269_327_ARSK_ARSK	GCST90200348	quinolinate	17	0.0120392	0.0550363	0.826845	DeCODE	Q6UWY0	Chen et al.	quinolinate	HMDB0000232	ENSG00000164291	ARSK	FALSE
47871	MR-link-2	8269_327_ARSK_ARSK	8269_327_ARSK_ARSK	GCST90200349	eicosapentaenoate (epa; 20:5n3)	17	-0.00733601	0.053845	0.891629	DeCODE	Q6UWY0	Chen et al.	eicosapentaenoate (epa; 20:5n3)	HMDB0001999	ENSG00000164291	ARSK	FALSE
47872	MR-link-2	8269_327_ARSK_ARSK	8269_327_ARSK_ARSK	GCST90200351	n-acetylputrescine	17	-0.0371415	0.0552893	0.501732	DeCODE	Q6UWY0	Chen et al.	n-acetylputrescine	HMDB0002064	ENSG00000164291	ARSK	FALSE
47873	MR-link-2	8269_327_ARSK_ARSK	8269_327_ARSK_ARSK	GCST90200354	linoleate (18:2n6)	17	-0.05503	0.0539293	0.307535	DeCODE	Q6UWY0	Chen et al.	linoleate (18:2n6)	HMDB0006270,HMDB0000673	ENSG00000164291	ARSK	FALSE
47874	MR-link-2	8269_327_ARSK_ARSK	8269_327_ARSK_ARSK	GCST90200355	adenosine 5'-diphosphate (adp)	17	-0.00106683	0.0731467	0.988363	DeCODE	Q6UWY0	Chen et al.	adenosine 5'-diphosphate (adp)	HMDB0001341	ENSG00000164291	ARSK	FALSE
47875	MR-link-2	8269_327_ARSK_ARSK	8269_327_ARSK_ARSK	GCST90200356	adenosine 5'-monophosphate (amp)	17	0.0335468	0.0547851	0.540317	DeCODE	Q6UWY0	Chen et al.	adenosine 5'-monophosphate (amp)	HMDB0000045	ENSG00000164291	ARSK	FALSE
47876	MR-link-2	8269_327_ARSK_ARSK	8269_327_ARSK_ARSK	GCST90200358	arachidonate (20:4n6)	17	0.0300635	0.0533196	0.572867	DeCODE	Q6UWY0	Chen et al.	arachidonate (20:4n6)	HMDB0001043	ENSG00000164291	ARSK	FALSE
47877	MR-link-2	8269_327_ARSK_ARSK	8269_327_ARSK_ARSK	GCST90200359	5-methylthioadenosine (mta)	17	-0.0710387	0.0536933	0.18582	DeCODE	Q6UWY0	Chen et al.	5-methylthioadenosine (mta)	HMDB0001173	ENSG00000164291	ARSK	FALSE
47878	MR-link-2	8269_327_ARSK_ARSK	8269_327_ARSK_ARSK	GCST90200361	beta-alanine	17	0.0750626	0.0555335	0.176483	DeCODE	Q6UWY0	Chen et al.	beta-alanine	HMDB0000056	ENSG00000164291	ARSK	FALSE
47879	MR-link-2	8269_327_ARSK_ARSK	8269_327_ARSK_ARSK	GCST90200362	succinate	17	-0.0578982	0.0565145	0.305607	DeCODE	Q6UWY0	Chen et al.	succinate	HMDB0000254	ENSG00000164291	ARSK	FALSE
47880	MR-link-2	8269_327_ARSK_ARSK	8269_327_ARSK_ARSK	GCST90200363	choline phosphate	17	-0.0878852	0.0545933	0.107438	DeCODE	Q6UWY0	Chen et al.	choline phosphate	HMDB0001565	ENSG00000164291	ARSK	FALSE
47881	MR-link-2	8269_327_ARSK_ARSK	8269_327_ARSK_ARSK	GCST90200364	cysteinylglycine	17	-0.0251208	0.0553519	0.649945	DeCODE	Q6UWY0	Chen et al.	cysteinylglycine	HMDB0000078	ENSG00000164291	ARSK	FALSE
47882	MR-link-2	8269_327_ARSK_ARSK	8269_327_ARSK_ARSK	GCST90200365	phenylpyruvate	17	0.000577926	0.0535492	0.991389	DeCODE	Q6UWY0	Chen et al.	phenylpyruvate	HMDB0000205	ENSG00000164291	ARSK	FALSE
47883	MR-link-2	8269_327_ARSK_ARSK	8269_327_ARSK_ARSK	GCST90200368	cholesterol	17	-0.0243765	0.0553823	0.659828	DeCODE	Q6UWY0	Chen et al.	cholesterol	HMDB0000067	ENSG00000164291	ARSK	FALSE
47884	MR-link-2	8269_327_ARSK_ARSK	8269_327_ARSK_ARSK	GCST90200369	2-hydroxyphenylacetate	17	0.0227716	0.0566079	0.687486	DeCODE	Q6UWY0	Chen et al.	2-hydroxyphenylacetate	HMDB0000669	ENSG00000164291	ARSK	FALSE
47885	MR-link-2	8269_327_ARSK_ARSK	8269_327_ARSK_ARSK	GCST90200370	aspartate	17	0.0602541	0.0580177	0.299015	DeCODE	Q6UWY0	Chen et al.	aspartate	HMDB0000191	ENSG00000164291	ARSK	FALSE
47886	MR-link-2	8269_327_ARSK_ARSK	8269_327_ARSK_ARSK	GCST90200372	arginine	17	-0.0651553	0.0539133	0.226847	DeCODE	Q6UWY0	Chen et al.	arginine	HMDB0000517	ENSG00000164291	ARSK	FALSE
47887	MR-link-2	8269_327_ARSK_ARSK	8269_327_ARSK_ARSK	GCST90200374	sphinganine	17	8.95338e-14	1.49012e-08	0.999995	DeCODE	Q6UWY0	Chen et al.	sphinganine	HMDB0000269	ENSG00000164291	ARSK	FALSE
47888	MR-link-2	8269_327_ARSK_ARSK	8269_327_ARSK_ARSK	GCST90200376	flavin adenine dinucleotide (fad)	17	0.189581	0.0612244	0.00195828	DeCODE	Q6UWY0	Chen et al.	flavin adenine dinucleotide (fad)	HMDB0001248	ENSG00000164291	ARSK	FALSE
47889	MR-link-2	8269_327_ARSK_ARSK	8269_327_ARSK_ARSK	GCST90200377	histidine	17	-1.12296e-13	1.49012e-08	0.999994	DeCODE	Q6UWY0	Chen et al.	histidine	HMDB0000177	ENSG00000164291	ARSK	FALSE
47890	MR-link-2	8269_327_ARSK_ARSK	8269_327_ARSK_ARSK	GCST90200378	cortisol	17	0.0520732	0.0542436	0.337061	DeCODE	Q6UWY0	Chen et al.	cortisol	HMDB0000063	ENSG00000164291	ARSK	FALSE
47891	MR-link-2	8269_327_ARSK_ARSK	8269_327_ARSK_ARSK	GCST90200379	hypotaurine	17	-0.134165	0.0550263	0.0147606	DeCODE	Q6UWY0	Chen et al.	hypotaurine	HMDB0000965	ENSG00000164291	ARSK	FALSE
47892	MR-link-2	8269_327_ARSK_ARSK	8269_327_ARSK_ARSK	GCST90200382	cystine	17	0.00933922	0.0573865	0.870721	DeCODE	Q6UWY0	Chen et al.	cystine	HMDB0000192	ENSG00000164291	ARSK	FALSE
47893	MR-link-2	8269_327_ARSK_ARSK	8269_327_ARSK_ARSK	GCST90200383	cystathionine	17	-8.82937e-06	0.000797275	0.991164	DeCODE	Q6UWY0	Chen et al.	cystathionine	HMDB0000099	ENSG00000164291	ARSK	FALSE
47894	MR-link-2	8269_327_ARSK_ARSK	8269_327_ARSK_ARSK	GCST90200384	guanidinoacetate	17	-0.0805921	0.0551815	0.144155	DeCODE	Q6UWY0	Chen et al.	guanidinoacetate	HMDB0000128	ENSG00000164291	ARSK	FALSE
47895	MR-link-2	8269_327_ARSK_ARSK	8269_327_ARSK_ARSK	GCST90200385	sphingosine	17	-0.00545071	0.0562149	0.922757	DeCODE	Q6UWY0	Chen et al.	sphingosine	HMDB0000252	ENSG00000164291	ARSK	FALSE
47896	MR-link-2	8269_327_ARSK_ARSK	8269_327_ARSK_ARSK	GCST90200390	stearate (18:0)	17	-0.0512682	0.0530987	0.334281	DeCODE	Q6UWY0	Chen et al.	stearate (18:0)	HMDB0000827	ENSG00000164291	ARSK	FALSE
47897	MR-link-2	8269_327_ARSK_ARSK	8269_327_ARSK_ARSK	GCST90200391	methionine	17	-0.0517829	0.0541001	0.338482	DeCODE	Q6UWY0	Chen et al.	methionine	HMDB0000696	ENSG00000164291	ARSK	FALSE
47898	MR-link-2	8269_327_ARSK_ARSK	8269_327_ARSK_ARSK	GCST90200392	orotate	17	-0.101748	0.0547226	0.0629794	DeCODE	Q6UWY0	Chen et al.	orotate	HMDB0000226	ENSG00000164291	ARSK	FALSE
47899	MR-link-2	8269_327_ARSK_ARSK	8269_327_ARSK_ARSK	GCST90200393	phosphate	17	-0.0954149	0.0572567	0.095626	DeCODE	Q6UWY0	Chen et al.	phosphate	HMDB0001429	ENSG00000164291	ARSK	FALSE
47900	MR-link-2	8269_327_ARSK_ARSK	8269_327_ARSK_ARSK	GCST90200394	inosine	17	-0.0315846	0.0708294	0.655651	DeCODE	Q6UWY0	Chen et al.	inosine	HMDB0000195	ENSG00000164291	ARSK	FALSE
47901	MR-link-2	8269_327_ARSK_ARSK	8269_327_ARSK_ARSK	GCST90200395	inosine 5'-monophosphate (imp)	17	-0.0518501	0.071591	0.46891	DeCODE	Q6UWY0	Chen et al.	inosine 5'-monophosphate (imp)	HMDB0000175	ENSG00000164291	ARSK	FALSE
47902	MR-link-2	8269_327_ARSK_ARSK	8269_327_ARSK_ARSK	GCST90200396	phenylalanine	17	-0.109847	0.0538372	0.0413158	DeCODE	Q6UWY0	Chen et al.	phenylalanine	HMDB0000159	ENSG00000164291	ARSK	FALSE
47903	MR-link-2	8269_327_ARSK_ARSK	8269_327_ARSK_ARSK	GCST90200397	palmitate (16:0)	17	-0.0447358	0.0540797	0.408113	DeCODE	Q6UWY0	Chen et al.	palmitate (16:0)	HMDB0000220	ENSG00000164291	ARSK	FALSE
47904	MR-link-2	8269_327_ARSK_ARSK	8269_327_ARSK_ARSK	GCST90200400	nicotinamide	17	0.00414281	0.0553565	0.940343	DeCODE	Q6UWY0	Chen et al.	nicotinamide	HMDB0001406	ENSG00000164291	ARSK	FALSE
47905	MR-link-2	8269_327_ARSK_ARSK	8269_327_ARSK_ARSK	GCST90200401	myo-inositol	17	-0.0489263	0.0537673	0.362841	DeCODE	Q6UWY0	Chen et al.	myo-inositol	HMDB0000211	ENSG00000164291	ARSK	FALSE
47906	MR-link-2	8269_327_ARSK_ARSK	8269_327_ARSK_ARSK	GCST90200403	citrulline	17	1.39114e-05	0.000976414	0.988633	DeCODE	Q6UWY0	Chen et al.	citrulline	HMDB0000904	ENSG00000164291	ARSK	FALSE
47907	MR-link-2	8269_327_ARSK_ARSK	8269_327_ARSK_ARSK	GCST90200404	ornithine	17	-0.0460433	0.0592472	0.437077	DeCODE	Q6UWY0	Chen et al.	ornithine	HMDB0000214	ENSG00000164291	ARSK	FALSE
47908	MR-link-2	8269_327_ARSK_ARSK	8269_327_ARSK_ARSK	GCST90200405	retinol (vitamin a)	17	0.0671496	0.0540423	0.214039	DeCODE	Q6UWY0	Chen et al.	retinol (vitamin a)	HMDB0000305	ENSG00000164291	ARSK	FALSE
47909	MR-link-2	8269_327_ARSK_ARSK	8269_327_ARSK_ARSK	GCST90200406	1-methylnicotinamide	17	0.0356339	0.0549515	0.516687	DeCODE	Q6UWY0	Chen et al.	1-methylnicotinamide	HMDB0000699	ENSG00000164291	ARSK	FALSE
47910	MR-link-2	8269_327_ARSK_ARSK	8269_327_ARSK_ARSK	GCST90200407	uridine	17	0.0704583	0.0535146	0.187966	DeCODE	Q6UWY0	Chen et al.	uridine	HMDB0000296	ENSG00000164291	ARSK	FALSE
47911	MR-link-2	8269_327_ARSK_ARSK	8269_327_ARSK_ARSK	GCST90200410	phytanate	17	-0.120702	0.0535608	0.0242246	DeCODE	Q6UWY0	Chen et al.	phytanate	HMDB0000801	ENSG00000164291	ARSK	FALSE
47912	MR-link-2	8269_327_ARSK_ARSK	8269_327_ARSK_ARSK	GCST90200412	glutamate	17	-0.0586837	0.0538921	0.276193	DeCODE	Q6UWY0	Chen et al.	glutamate	HMDB0000148	ENSG00000164291	ARSK	FALSE
47913	MR-link-2	8269_327_ARSK_ARSK	8269_327_ARSK_ARSK	GCST90200413	2'-deoxyuridine	17	5.60274e-14	1.49012e-08	0.999997	DeCODE	Q6UWY0	Chen et al.	2'-deoxyuridine	HMDB0000012	ENSG00000164291	ARSK	FALSE
47914	MR-link-2	8269_327_ARSK_ARSK	8269_327_ARSK_ARSK	GCST90200415	serine	17	-0.0446959	0.0548	0.414718	DeCODE	Q6UWY0	Chen et al.	serine	HMDB0000187	ENSG00000164291	ARSK	FALSE
47915	MR-link-2	8269_327_ARSK_ARSK	8269_327_ARSK_ARSK	GCST90200417	urea	17	0.0603564	0.0549956	0.272433	DeCODE	Q6UWY0	Chen et al.	urea	HMDB0000294	ENSG00000164291	ARSK	FALSE
47916	MR-link-2	8269_327_ARSK_ARSK	8269_327_ARSK_ARSK	GCST90200418	pyridoxal	17	4.00866e-14	1.49012e-08	0.999998	DeCODE	Q6UWY0	Chen et al.	pyridoxal	HMDB0001545	ENSG00000164291	ARSK	FALSE
47917	MR-link-2	8269_327_ARSK_ARSK	8269_327_ARSK_ARSK	GCST90200419	glutamine	17	-0.120614	0.057681	0.0365236	DeCODE	Q6UWY0	Chen et al.	glutamine	HMDB0000641	ENSG00000164291	ARSK	FALSE
47918	MR-link-2	8269_327_ARSK_ARSK	8269_327_ARSK_ARSK	GCST90200422	serotonin	17	-0.0884797	0.0579235	0.12663	DeCODE	Q6UWY0	Chen et al.	serotonin	HMDB0000259	ENSG00000164291	ARSK	FALSE
47919	MR-link-2	8269_327_ARSK_ARSK	8269_327_ARSK_ARSK	GCST90200423	spermidine	17	0.035324	0.0570165	0.53556	DeCODE	Q6UWY0	Chen et al.	spermidine	HMDB0001257	ENSG00000164291	ARSK	FALSE
47920	MR-link-2	8269_327_ARSK_ARSK	8269_327_ARSK_ARSK	GCST90200427	tyrosine	17	-0.0417719	0.0538879	0.438244	DeCODE	Q6UWY0	Chen et al.	tyrosine	HMDB0000158	ENSG00000164291	ARSK	FALSE
47921	MR-link-2	8269_327_ARSK_ARSK	8269_327_ARSK_ARSK	GCST90200429	cytidine	17	-0.0187568	0.0596537	0.753196	DeCODE	Q6UWY0	Chen et al.	cytidine	HMDB0000089	ENSG00000164291	ARSK	FALSE
47922	MR-link-2	8269_327_ARSK_ARSK	8269_327_ARSK_ARSK	GCST90200430	pyruvate	17	-0.0123657	0.0542702	0.819759	DeCODE	Q6UWY0	Chen et al.	pyruvate	HMDB0000243	ENSG00000164291	ARSK	FALSE
47923	MR-link-2	8269_327_ARSK_ARSK	8269_327_ARSK_ARSK	GCST90200431	alanine	17	0.015589	0.054307	0.774071	DeCODE	Q6UWY0	Chen et al.	alanine	HMDB0000161	ENSG00000164291	ARSK	FALSE
47924	MR-link-2	8269_327_ARSK_ARSK	8269_327_ARSK_ARSK	GCST90200432	threonine	17	-0.00991328	0.0536864	0.853502	DeCODE	Q6UWY0	Chen et al.	threonine	HMDB0000167	ENSG00000164291	ARSK	FALSE
47925	MR-link-2	8269_327_ARSK_ARSK	8269_327_ARSK_ARSK	GCST90200437	fructose	17	0.0306914	0.0553349	0.579136	DeCODE	Q6UWY0	Chen et al.	fructose	HMDB0000660	ENSG00000164291	ARSK	FALSE
47926	MR-link-2	8269_327_ARSK_ARSK	8269_327_ARSK_ARSK	GCST90200438	alpha-ketobutyrate	17	0.0703563	0.0545146	0.196844	DeCODE	Q6UWY0	Chen et al.	alpha-ketobutyrate	HMDB0000005	ENSG00000164291	ARSK	FALSE
47927	MR-link-2	8269_327_ARSK_ARSK	8269_327_ARSK_ARSK	GCST90200439	cysteine	17	-0.0328324	0.0540328	0.543428	DeCODE	Q6UWY0	Chen et al.	cysteine	HMDB0000574	ENSG00000164291	ARSK	FALSE
47928	MR-link-2	8269_327_ARSK_ARSK	8269_327_ARSK_ARSK	GCST90200440	glucose	17	0.0365598	0.054485	0.502217	DeCODE	Q6UWY0	Chen et al.	glucose	HMDB0000122	ENSG00000164291	ARSK	FALSE
47929	MR-link-2	8269_327_ARSK_ARSK	8269_327_ARSK_ARSK	GCST90200441	tryptophan	17	-0.0151581	0.0545815	0.781231	DeCODE	Q6UWY0	Chen et al.	tryptophan	HMDB0000929	ENSG00000164291	ARSK	FALSE
47930	MR-link-2	8269_327_ARSK_ARSK	8269_327_ARSK_ARSK	GCST90200442	valine	17	-0.0258912	0.0548239	0.636741	DeCODE	Q6UWY0	Chen et al.	valine	HMDB0000883	ENSG00000164291	ARSK	FALSE
47931	MR-link-2	8269_327_ARSK_ARSK	8269_327_ARSK_ARSK	GCST90200444	dihydroorotate	17	-0.0155271	0.0540566	0.77393	DeCODE	Q6UWY0	Chen et al.	dihydroorotate	HMDB03349	ENSG00000164291	ARSK	FALSE
47932	MR-link-2	8269_327_ARSK_ARSK	8269_327_ARSK_ARSK	GCST90200447	maltose	17	0.0168075	0.0634851	0.791205	DeCODE	Q6UWY0	Chen et al.	maltose	HMDB0000163	ENSG00000164291	ARSK	FALSE
47933	MR-link-2	8269_327_ARSK_ARSK	8269_327_ARSK_ARSK	GCST90200452	asparagine	17	-0.085204	0.0540413	0.114877	DeCODE	Q6UWY0	Chen et al.	asparagine	HMDB0000168	ENSG00000164291	ARSK	FALSE
47934	MR-link-2	8269_327_ARSK_ARSK	8269_327_ARSK_ARSK	GCST90200455	alpha-ketoglutarate	17	0.0222035	0.0543401	0.682831	DeCODE	Q6UWY0	Chen et al.	alpha-ketoglutarate	HMDB0000208	ENSG00000164291	ARSK	FALSE
47935	MR-link-2	8269_327_ARSK_ARSK	8269_327_ARSK_ARSK	GCST90200680	5-acetylamino-6-formylamino-3-methyluracil	17	0.0211638	0.0556718	0.703832	DeCODE	Q6UWY0	Chen et al.	5-acetylamino-6-formylamino-3-methyluracil	HMDB0011105	ENSG00000164291	ARSK	FALSE
47936	MR-link-2	8269_327_ARSK_ARSK	8269_327_ARSK_ARSK	GCST90200684	n-acetyl-aspartyl-glutamate (naag)	17	-0.089114	0.0561853	0.112722	DeCODE	Q6UWY0	Chen et al.	n-acetyl-aspartyl-glutamate (naag)	HMDB0001067	ENSG00000164291	ARSK	FALSE
47937	MR-link-2	8269_327_ARSK_ARSK	8269_327_ARSK_ARSK	GCST90200687	bilirubin (e,z or z,e)*	17	-0.057486	0.0536566	0.284004	DeCODE	Q6UWY0	Chen et al.	bilirubin (e,z or z,e)*	HMDB0000488	ENSG00000164291	ARSK	FALSE
47938	MR-link-2	8269_327_ARSK_ARSK	8269_327_ARSK_ARSK	GCST90200691	n-delta-acetylornithine	17	0.00719828	0.0531313	0.892232	DeCODE	Q6UWY0	Chen et al.	n-delta-acetylornithine	HMDB0003357	ENSG00000164291	ARSK	FALSE
47939	MR-link-2	8269_327_ARSK_ARSK	8269_327_ARSK_ARSK	GCST90200704	bilirubin (z,z)	17	-0.0629777	0.0536045	0.240051	DeCODE	Q6UWY0	Chen et al.	bilirubin (z,z)	HMDB0000054	ENSG00000164291	ARSK	FALSE
47940	MR-link-2	8269_327_ARSK_ARSK	8269_327_ARSK_ARSK	GCST90200706	biliverdin	17	-0.0448216	0.0524671	0.39295	DeCODE	Q6UWY0	Chen et al.	biliverdin	HMDB0001008	ENSG00000164291	ARSK	FALSE
47941	MR-link-2	8269_327_ARSK_ARSK	8269_327_ARSK_ARSK	GCST90200707	glycine	17	-4.68589e-14	1.49012e-08	0.999997	DeCODE	Q6UWY0	Chen et al.	glycine	HMDB0000123	ENSG00000164291	ARSK	FALSE
47942	MR-link-2	8269_327_ARSK_ARSK	8269_327_ARSK_ARSK	M00053	glutamine	9	-0.0505039	0.0759189	0.5059	DeCODE	Q6UWY0	Shin et al.	glutamine	HMDB0000641	ENSG00000164291	ARSK	FALSE
47943	MR-link-2	8269_327_ARSK_ARSK	8269_327_ARSK_ARSK	M00054	tryptophan	9	-0.0205604	0.0942215	0.827263	DeCODE	Q6UWY0	Shin et al.	tryptophan	HMDB0000929	ENSG00000164291	ARSK	FALSE
47944	MR-link-2	8269_327_ARSK_ARSK	8269_327_ARSK_ARSK	M00059	histidine	9	-0.00516419	0.0734115	0.943918	DeCODE	Q6UWY0	Shin et al.	histidine	HMDB0000177	ENSG00000164291	ARSK	FALSE
47945	MR-link-2	8269_327_ARSK_ARSK	8269_327_ARSK_ARSK	M00063	cholesterol	9	0.00282996	0.0774177	0.97084	DeCODE	Q6UWY0	Shin et al.	cholesterol	HMDB0000067	ENSG00000164291	ARSK	FALSE
47946	MR-link-2	8269_327_ARSK_ARSK	8269_327_ARSK_ARSK	M00064	phenylalanine	9	0.0292875	0.0751241	0.696644	DeCODE	Q6UWY0	Shin et al.	phenylalanine	HMDB0000159	ENSG00000164291	ARSK	FALSE
47947	MR-link-2	8269_327_ARSK_ARSK	8269_327_ARSK_ARSK	M00555	adenosine	9	-0.0443605	0.0791276	0.575057	DeCODE	Q6UWY0	Shin et al.	adenosine	HMDB0000050	ENSG00000164291	ARSK	FALSE
47948	MR-link-2	8269_327_ARSK_ARSK	8269_327_ARSK_ARSK	M00577	fructose	9	-0.0257397	0.0765229	0.736594	DeCODE	Q6UWY0	Shin et al.	fructose	HMDB0000660	ENSG00000164291	ARSK	FALSE
47949	MR-link-2	8269_327_ARSK_ARSK	8269_327_ARSK_ARSK	M00599	pyruvate	9	-0.0302592	0.077908	0.697723	DeCODE	Q6UWY0	Shin et al.	pyruvate	HMDB0000243	ENSG00000164291	ARSK	FALSE
47950	MR-link-2	8269_327_ARSK_ARSK	8269_327_ARSK_ARSK	M00606	uridine	9	-0.0778158	0.0780525	0.31878	DeCODE	Q6UWY0	Shin et al.	uridine	HMDB0000296	ENSG00000164291	ARSK	FALSE
47951	MR-link-2	8269_327_ARSK_ARSK	8269_327_ARSK_ARSK	M01105	linoleate (18:2n6)	9	0.0579993	0.0774616	0.454009	DeCODE	Q6UWY0	Shin et al.	linoleate (18:2n6)	HMDB0006270,HMDB0000673	ENSG00000164291	ARSK	FALSE
47952	MR-link-2	8269_327_ARSK_ARSK	8269_327_ARSK_ARSK	M01110	arachidonate (20:4n6)	9	-0.0497626	0.0775594	0.521129	DeCODE	Q6UWY0	Shin et al.	arachidonate (20:4n6)	HMDB0001043	ENSG00000164291	ARSK	FALSE
47953	MR-link-2	8269_327_ARSK_ARSK	8269_327_ARSK_ARSK	M01123	inosine	9	-0.120479	0.130593	0.356239	DeCODE	Q6UWY0	Shin et al.	inosine	HMDB0000195	ENSG00000164291	ARSK	FALSE
47954	MR-link-2	8269_327_ARSK_ARSK	8269_327_ARSK_ARSK	M01284	threonine	9	0.0585304	0.0882782	0.507316	DeCODE	Q6UWY0	Shin et al.	threonine	HMDB0000167	ENSG00000164291	ARSK	FALSE
47955	MR-link-2	8269_327_ARSK_ARSK	8269_327_ARSK_ARSK	M01299	tyrosine	9	0.0116264	0.0787918	0.882692	DeCODE	Q6UWY0	Shin et al.	tyrosine	HMDB0000158	ENSG00000164291	ARSK	FALSE
47956	MR-link-2	8269_327_ARSK_ARSK	8269_327_ARSK_ARSK	M01302	methionine	9	0.0151165	0.0776602	0.845667	DeCODE	Q6UWY0	Shin et al.	methionine	HMDB0000696	ENSG00000164291	ARSK	FALSE
47957	MR-link-2	8269_327_ARSK_ARSK	8269_327_ARSK_ARSK	M01336	palmitate (16:0)	9	0.0549374	0.0786936	0.485103	DeCODE	Q6UWY0	Shin et al.	palmitate (16:0)	HMDB0000220	ENSG00000164291	ARSK	FALSE
47958	MR-link-2	8269_327_ARSK_ARSK	8269_327_ARSK_ARSK	M01358	stearate (18:0)	9	-0.0358876	0.0790825	0.649973	DeCODE	Q6UWY0	Shin et al.	stearate (18:0)	HMDB0000827	ENSG00000164291	ARSK	FALSE
47959	MR-link-2	8269_327_ARSK_ARSK	8269_327_ARSK_ARSK	M01493	ornithine	9	0.106757	0.0798965	0.181486	DeCODE	Q6UWY0	Shin et al.	ornithine	HMDB0000214	ENSG00000164291	ARSK	FALSE
47960	MR-link-2	8269_327_ARSK_ARSK	8269_327_ARSK_ARSK	M01508	pantothenate	9	0.122401	0.0771875	0.112794	DeCODE	Q6UWY0	Shin et al.	pantothenate	HMDB0000210	ENSG00000164291	ARSK	FALSE
47961	MR-link-2	8269_327_ARSK_ARSK	8269_327_ARSK_ARSK	M01564	citrate	9	0.112911	0.08375	0.177597	DeCODE	Q6UWY0	Shin et al.	citrate	HMDB0000094	ENSG00000164291	ARSK	FALSE
47962	MR-link-2	8269_327_ARSK_ARSK	8269_327_ARSK_ARSK	M01638	arginine	9	0.0678304	0.0784305	0.387123	DeCODE	Q6UWY0	Shin et al.	arginine	HMDB0000517	ENSG00000164291	ARSK	FALSE
47963	MR-link-2	8269_327_ARSK_ARSK	8269_327_ARSK_ARSK	M01640	ascorbate (vitamin c)	9	-0.0128124	0.148357	0.931179	DeCODE	Q6UWY0	Shin et al.	ascorbate (vitamin c)	HMDB0000044	ENSG00000164291	ARSK	FALSE
47964	MR-link-2	8269_327_ARSK_ARSK	8269_327_ARSK_ARSK	M01649	valine	9	-0.0116131	0.0740301	0.875347	DeCODE	Q6UWY0	Shin et al.	valine	HMDB0000883	ENSG00000164291	ARSK	FALSE
47965	MR-link-2	8269_327_ARSK_ARSK	8269_327_ARSK_ARSK	M01670	urea	9	0.0799443	0.081442	0.326292	DeCODE	Q6UWY0	Shin et al.	urea	HMDB0000294	ENSG00000164291	ARSK	FALSE
47966	MR-link-2	8269_327_ARSK_ARSK	8269_327_ARSK_ARSK	M01712	cortisol	9	0.0639253	0.0768192	0.405322	DeCODE	Q6UWY0	Shin et al.	cortisol	HMDB0000063	ENSG00000164291	ARSK	FALSE
47967	MR-link-2	8269_327_ARSK_ARSK	8269_327_ARSK_ARSK	M01827	riboflavin (vitamin b2)	9	0.012689	0.173051	0.941547	DeCODE	Q6UWY0	Shin et al.	riboflavin (vitamin b2)	HMDB0000244	ENSG00000164291	ARSK	FALSE
47968	MR-link-2	8269_327_ARSK_ARSK	8269_327_ARSK_ARSK	M02132	citrulline	9	0.0407611	0.0812871	0.616057	DeCODE	Q6UWY0	Shin et al.	citrulline	HMDB0000904	ENSG00000164291	ARSK	FALSE
47969	MR-link-2	8269_327_ARSK_ARSK	8269_327_ARSK_ARSK	M02137	biliverdin	9	-0.0452643	0.0840298	0.590115	DeCODE	Q6UWY0	Shin et al.	biliverdin	HMDB0001008	ENSG00000164291	ARSK	FALSE
47970	MR-link-2	8269_327_ARSK_ARSK	8269_327_ARSK_ARSK	M02342	serotonin (5ht)	9	-0.0667653	0.0899221	0.457797	DeCODE	Q6UWY0	Shin et al.	serotonin (5ht)	HMDB0000259	ENSG00000164291	ARSK	FALSE
47971	MR-link-2	8269_327_ARSK_ARSK	8269_327_ARSK_ARSK	M03147	xanthine	9	-0.0192416	0.084713	0.820316	DeCODE	Q6UWY0	Shin et al.	xanthine	HMDB0000292	ENSG00000164291	ARSK	FALSE
47972	MR-link-2	8269_327_ARSK_ARSK	8269_327_ARSK_ARSK	M11438	phosphate	9	-0.0433084	0.0739252	0.557982	DeCODE	Q6UWY0	Shin et al.	phosphate	HMDB0001429	ENSG00000164291	ARSK	FALSE
47973	MR-link-2	8269_327_ARSK_ARSK	8269_327_ARSK_ARSK	M15122	glycerol	9	0.0556771	0.0780211	0.475464	DeCODE	Q6UWY0	Shin et al.	glycerol	HMDB0000131	ENSG00000164291	ARSK	FALSE
47974	MR-link-2	8269_327_ARSK_ARSK	8269_327_ARSK_ARSK	M15488	acetylphosphate	9	-0.0443605	0.0791276	0.575057	DeCODE	Q6UWY0	Shin et al.	acetylphosphate	HMDB0001494	ENSG00000164291	ARSK	FALSE
47975	MR-link-2	8269_327_ARSK_ARSK	8269_327_ARSK_ARSK	M15506	choline	9	-0.00555276	0.0789407	0.943922	DeCODE	Q6UWY0	Shin et al.	choline	HMDB0000097	ENSG00000164291	ARSK	FALSE
47976	MR-link-2	8269_327_ARSK_ARSK	8269_327_ARSK_ARSK	M15630	n-acetylornithine	9	0.0709785	0.077364	0.358901	DeCODE	Q6UWY0	Shin et al.	n-acetylornithine	HMDB0003357	ENSG00000164291	ARSK	FALSE
47977	MR-link-2	8269_327_ARSK_ARSK	8269_327_ARSK_ARSK	M15677	3-methylhistidine	9	-0.0308588	0.0958922	0.747599	DeCODE	Q6UWY0	Shin et al.	3-methylhistidine	HMDB0000479	ENSG00000164291	ARSK	FALSE
47978	MR-link-2	8269_327_ARSK_ARSK	8269_327_ARSK_ARSK	M15990	glycerophosphorylcholine (gpc)	9	-0.110441	0.0792339	0.163361	DeCODE	Q6UWY0	Shin et al.	glycerophosphorylcholine (gpc)	HMDB0000086	ENSG00000164291	ARSK	FALSE
47979	MR-link-2	8269_327_ARSK_ARSK	8269_327_ARSK_ARSK	M15996	aspartate	9	0.136766	0.0805651	0.0895864	DeCODE	Q6UWY0	Shin et al.	aspartate	HMDB0000191	ENSG00000164291	ARSK	FALSE
47980	MR-link-2	8269_327_ARSK_ARSK	8269_327_ARSK_ARSK	M18254	paraxanthine	9	0.0527731	0.0856643	0.537865	DeCODE	Q6UWY0	Shin et al.	paraxanthine	HMDB0001860	ENSG00000164291	ARSK	FALSE
47981	MR-link-2	8269_327_ARSK_ARSK	8269_327_ARSK_ARSK	M18467	eicosapentaenoate (epa; 20:5n3)	9	-0.0809173	0.0765916	0.29075	DeCODE	Q6UWY0	Shin et al.	eicosapentaenoate (epa; 20:5n3)	HMDB0001999	ENSG00000164291	ARSK	FALSE
47982	MR-link-2	8269_327_ARSK_ARSK	8269_327_ARSK_ARSK	M18474	estrone 3-sulfate	9	0.284251	0.219097	0.194502	DeCODE	Q6UWY0	Shin et al.	estrone 3-sulfate	HMDB0001425	ENSG00000164291	ARSK	FALSE
47983	MR-link-2	8269_327_ARSK_ARSK	8269_327_ARSK_ARSK	M18494	taurochenodeoxycholate	9	0.103847	0.0945775	0.272201	DeCODE	Q6UWY0	Shin et al.	taurochenodeoxycholate	HMDB0000951	ENSG00000164291	ARSK	FALSE
47984	MR-link-2	8269_327_ARSK_ARSK	8269_327_ARSK_ARSK	M19323	docosahexaenoate (dha; 22:6n3)	9	-0.022396	0.0775132	0.772634	DeCODE	Q6UWY0	Shin et al.	docosahexaenoate (dha; 22:6n3)	HMDB0002183	ENSG00000164291	ARSK	FALSE
47985	MR-link-2	8269_327_ARSK_ARSK	8269_327_ARSK_ARSK	M19934	myo-inositol	9	-0.0141415	0.085915	0.86926	DeCODE	Q6UWY0	Shin et al.	myo-inositol	HMDB0000211	ENSG00000164291	ARSK	FALSE
47986	MR-link-2	8269_327_ARSK_ARSK	8269_327_ARSK_ARSK	M20489	glucose	9	0.0624007	0.0757299	0.409945	DeCODE	Q6UWY0	Shin et al.	glucose	HMDB0000122	ENSG00000164291	ARSK	FALSE
47987	MR-link-2	8269_327_ARSK_ARSK	8269_327_ARSK_ARSK	M21044	2-hydroxybutyrate (ahb)	9	0.0674992	0.0763786	0.376834	DeCODE	Q6UWY0	Shin et al.	2-hydroxybutyrate (ahb)	HMDB0000008	ENSG00000164291	ARSK	FALSE
47988	MR-link-2	8269_327_ARSK_ARSK	8269_327_ARSK_ARSK	M22189	palmitoylcarnitine (c16)	9	0.0146111	0.0788976	0.85308	DeCODE	Q6UWY0	Shin et al.	palmitoylcarnitine (c16)	HMDB0000222	ENSG00000164291	ARSK	FALSE
47989	MR-link-2	8269_327_ARSK_ARSK	8269_327_ARSK_ARSK	M22842	cholate	9	0.15868	0.0867291	0.0673098	DeCODE	Q6UWY0	Shin et al.	cholate	HMDB0000619	ENSG00000164291	ARSK	FALSE
47990	MR-link-2	8269_327_ARSK_ARSK	8269_327_ARSK_ARSK	M27716	bilirubin (z,z)	9	0.01261	0.086469	0.884054	DeCODE	Q6UWY0	Shin et al.	bilirubin (z,z)	HMDB0000054	ENSG00000164291	ARSK	FALSE
47991	MR-link-2	8269_327_ARSK_ARSK	8269_327_ARSK_ARSK	M27718	creatine	9	-0.0124991	0.0749324	0.867524	DeCODE	Q6UWY0	Shin et al.	creatine	HMDB0000064	ENSG00000164291	ARSK	FALSE
47992	MR-link-2	8269_327_ARSK_ARSK	8269_327_ARSK_ARSK	M31453	cysteine	9	0.0409841	0.0873032	0.638751	DeCODE	Q6UWY0	Shin et al.	cysteine	HMDB0000574	ENSG00000164291	ARSK	FALSE
47993	MR-link-2	8269_327_ARSK_ARSK	8269_327_ARSK_ARSK	M31454	cystine	9	-0.0531115	0.15471	0.731374	DeCODE	Q6UWY0	Shin et al.	cystine	HMDB0000192	ENSG00000164291	ARSK	FALSE
47994	MR-link-2	8269_327_ARSK_ARSK	8269_327_ARSK_ARSK	M32198	acetylcarnitine (c2)	9	-0.0254342	0.0788028	0.746879	DeCODE	Q6UWY0	Shin et al.	acetylcarnitine (c2)	HMDB0000201	ENSG00000164291	ARSK	FALSE
47995	MR-link-2	8269_327_ARSK_ARSK	8269_327_ARSK_ARSK	M32315	serine	9	-0.0453008	0.0797959	0.570233	DeCODE	Q6UWY0	Shin et al.	serine	HMDB0000187	ENSG00000164291	ARSK	FALSE
47996	MR-link-2	8269_327_ARSK_ARSK	8269_327_ARSK_ARSK	M32319	trans-4-hydroxyproline	9	0.0547033	0.0781598	0.483995	DeCODE	Q6UWY0	Shin et al.	trans-4-hydroxyproline	HMDB0000725	ENSG00000164291	ARSK	FALSE
47997	MR-link-2	8269_327_ARSK_ARSK	8269_327_ARSK_ARSK	M32322	glutamate	9	0.0576998	0.0761162	0.448422	DeCODE	Q6UWY0	Shin et al.	glutamate	HMDB0000148	ENSG00000164291	ARSK	FALSE
47998	MR-link-2	8269_327_ARSK_ARSK	8269_327_ARSK_ARSK	M32338	glycine	9	-0.0581131	0.083703	0.487508	DeCODE	Q6UWY0	Shin et al.	glycine	HMDB0000123	ENSG00000164291	ARSK	FALSE
47999	MR-link-2	8269_327_ARSK_ARSK	8269_327_ARSK_ARSK	M32339	alanine	9	0.0806855	0.081663	0.323138	DeCODE	Q6UWY0	Shin et al.	alanine	HMDB0000161	ENSG00000164291	ARSK	FALSE
48000	MR-link-2	8269_327_ARSK_ARSK	8269_327_ARSK_ARSK	M32425	dehydroepiandrosterone sulfate (dhea-s)	9	-0.00999122	0.0753545	0.894518	DeCODE	Q6UWY0	Shin et al.	dehydroepiandrosterone sulfate (dhea-s)	HMDB0001032	ENSG00000164291	ARSK	TRUE
48001	MR-link-2	8269_327_ARSK_ARSK	8269_327_ARSK_ARSK	M32458	oleamide	9	-0.0490548	0.0813658	0.54658	DeCODE	Q6UWY0	Shin et al.	oleamide	HMDB0002117	ENSG00000164291	ARSK	FALSE
48002	MR-link-2	8269_327_ARSK_ARSK	8269_327_ARSK_ARSK	M32593	heme	9	0.026782	0.0878634	0.760508	DeCODE	Q6UWY0	Shin et al.	heme	HMDB0003178	ENSG00000164291	ARSK	FALSE
48003	MR-link-2	8269_327_ARSK_ARSK	8269_327_ARSK_ARSK	M33453	alpha-ketoglutarate	9	-0.0199096	0.086384	0.817721	DeCODE	Q6UWY0	Shin et al.	alpha-ketoglutarate	HMDB0000208	ENSG00000164291	ARSK	FALSE
48004	MR-link-2	8269_327_ARSK_ARSK	8269_327_ARSK_ARSK	M34106	bilirubin (e,z or z,e)*	9	-0.0215716	0.0930778	0.816726	DeCODE	Q6UWY0	Shin et al.	bilirubin (e,z or z,e)*	HMDB0000488	ENSG00000164291	ARSK	FALSE
48005	MR-link-2	8269_327_ARSK_ARSK	8269_327_ARSK_ARSK	M34283	asparagine	9	-0.0640809	0.0765078	0.40227	DeCODE	Q6UWY0	Shin et al.	asparagine	HMDB0000168	ENSG00000164291	ARSK	FALSE
48006	MR-link-2	8269_327_ARSK_ARSK	8269_327_ARSK_ARSK	bioa_001	alanine	9	-0.0014012	0.0229394	0.951293	DeCODE	Q6UWY0	Lotta et al.	alanine	HMDB0000161	ENSG00000164291	ARSK	FALSE
48007	MR-link-2	8269_327_ARSK_ARSK	8269_327_ARSK_ARSK	bioa_002	arginine	9	0.0218024	0.0402393	0.587943	DeCODE	Q6UWY0	Lotta et al.	arginine	HMDB0000517	ENSG00000164291	ARSK	FALSE
48008	MR-link-2	8269_327_ARSK_ARSK	8269_327_ARSK_ARSK	bioa_003	asparagine	9	-0.141276	0.0397978	0.000385479	DeCODE	Q6UWY0	Lotta et al.	asparagine	HMDB0000168	ENSG00000164291	ARSK	FALSE
48009	MR-link-2	8269_327_ARSK_ARSK	8269_327_ARSK_ARSK	bioa_004	aspartate	9	0.0142822	0.0438357	0.744566	DeCODE	Q6UWY0	Lotta et al.	aspartate	HMDB0000191	ENSG00000164291	ARSK	FALSE
48010	MR-link-2	8269_327_ARSK_ARSK	8269_327_ARSK_ARSK	bioa_005	citrulline	9	0.041534	0.0400255	0.299414	DeCODE	Q6UWY0	Lotta et al.	citrulline	HMDB0000904	ENSG00000164291	ARSK	FALSE
48011	MR-link-2	8269_327_ARSK_ARSK	8269_327_ARSK_ARSK	bioa_006	glutamine	9	-0.000672104	0.0234465	0.977131	DeCODE	Q6UWY0	Lotta et al.	glutamine	HMDB0000641	ENSG00000164291	ARSK	FALSE
48012	MR-link-2	8269_327_ARSK_ARSK	8269_327_ARSK_ARSK	bioa_007	glutamate	9	-0.00206372	0.0377076	0.956354	DeCODE	Q6UWY0	Lotta et al.	glutamate	HMDB0000148	ENSG00000164291	ARSK	FALSE
48013	MR-link-2	8269_327_ARSK_ARSK	8269_327_ARSK_ARSK	bioa_008	glycine	9	-0.00974163	0.024977	0.696519	DeCODE	Q6UWY0	Lotta et al.	glycine	HMDB0000123	ENSG00000164291	ARSK	FALSE
48014	MR-link-2	8269_327_ARSK_ARSK	8269_327_ARSK_ARSK	bioa_009	histidine	9	0.0164848	0.0256671	0.520709	DeCODE	Q6UWY0	Lotta et al.	histidine	HMDB0000177	ENSG00000164291	ARSK	FALSE
48015	MR-link-2	8269_327_ARSK_ARSK	8269_327_ARSK_ARSK	bioa_013	methionine	9	-0.0623936	0.0404903	0.123329	DeCODE	Q6UWY0	Lotta et al.	methionine	HMDB0000696	ENSG00000164291	ARSK	FALSE
48016	MR-link-2	8269_327_ARSK_ARSK	8269_327_ARSK_ARSK	bioa_014	ornithine	9	-0.0306067	0.0376385	0.416117	DeCODE	Q6UWY0	Lotta et al.	ornithine	HMDB0000214	ENSG00000164291	ARSK	FALSE
48017	MR-link-2	8269_327_ARSK_ARSK	8269_327_ARSK_ARSK	bioa_015	phenylethylamine	17	0.00689007	0.0531382	0.896833	DeCODE	Q6UWY0	Lotta et al.	phenylethylamine	HMDB0012275	ENSG00000164291	ARSK	FALSE
48018	MR-link-2	8269_327_ARSK_ARSK	8269_327_ARSK_ARSK	bioa_016	phenylalanine	9	-0.00734201	0.0233336	0.753024	DeCODE	Q6UWY0	Lotta et al.	phenylalanine	HMDB0000159	ENSG00000164291	ARSK	FALSE
48019	MR-link-2	8269_327_ARSK_ARSK	8269_327_ARSK_ARSK	bioa_018	serine	9	0.013589	0.039195	0.728815	DeCODE	Q6UWY0	Lotta et al.	serine	HMDB0000187	ENSG00000164291	ARSK	FALSE
48020	MR-link-2	8269_327_ARSK_ARSK	8269_327_ARSK_ARSK	bioa_019	threonine	9	0.0140846	0.042544	0.740599	DeCODE	Q6UWY0	Lotta et al.	threonine	HMDB0000167	ENSG00000164291	ARSK	FALSE
48021	MR-link-2	8269_327_ARSK_ARSK	8269_327_ARSK_ARSK	bioa_020	tryptophan	9	-0.067882	0.0385191	0.0780199	DeCODE	Q6UWY0	Lotta et al.	tryptophan	HMDB0000929	ENSG00000164291	ARSK	FALSE
48022	MR-link-2	8269_327_ARSK_ARSK	8269_327_ARSK_ARSK	bioa_021	tyrosine	9	0.00123606	0.0242431	0.959337	DeCODE	Q6UWY0	Lotta et al.	tyrosine	HMDB0000158	ENSG00000164291	ARSK	FALSE
48023	MR-link-2	8269_327_ARSK_ARSK	8269_327_ARSK_ARSK	bioa_022	valine	9	-0.0337304	0.0256496	0.188495	DeCODE	Q6UWY0	Lotta et al.	valine	HMDB0000883	ENSG00000164291	ARSK	FALSE
48024	MR-link-2	8269_327_ARSK_ARSK	8269_327_ARSK_ARSK	bioa_023	n-acetylornithine	9	0.0183618	0.038745	0.635561	DeCODE	Q6UWY0	Lotta et al.	n-acetylornithine	HMDB0003357	ENSG00000164291	ARSK	FALSE
48025	MR-link-2	8269_327_ARSK_ARSK	8269_327_ARSK_ARSK	bioa_030	trans-hydroxyproline	9	-0.0192463	0.0384609	0.616786	DeCODE	Q6UWY0	Lotta et al.	trans-hydroxyproline	HMDB0000725	ENSG00000164291	ARSK	FALSE
48026	MR-link-2	8269_327_ARSK_ARSK	8269_327_ARSK_ARSK	bioa_031	sarcosine	17	-0.0855745	0.0349938	0.0144683	DeCODE	Q6UWY0	Lotta et al.	sarcosine	HMDB0000271	ENSG00000164291	ARSK	FALSE
48027	MR-link-2	8269_327_ARSK_ARSK	8269_327_ARSK_ARSK	bioa_032	serotonin	9	-0.059459	0.0488344	0.223389	DeCODE	Q6UWY0	Lotta et al.	serotonin	HMDB0000259	ENSG00000164291	ARSK	FALSE
48028	MR-link-2	8269_327_ARSK_ARSK	8269_327_ARSK_ARSK	bioa_033	spermidine	17	-0.00304441	0.038936	0.937677	DeCODE	Q6UWY0	Lotta et al.	spermidine	HMDB0001257	ENSG00000164291	ARSK	FALSE
48029	MR-link-2	8269_327_ARSK_ARSK	8269_327_ARSK_ARSK	bior_002	acetylcarnitine (c2)	9	0.028157	0.039341	0.474167	DeCODE	Q6UWY0	Lotta et al.	acetylcarnitine (c2)	HMDB0000201	ENSG00000164291	ARSK	FALSE
48030	MR-link-2	8269_327_ARSK_ARSK	8269_327_ARSK_ARSK	bior_031	hexadecanoylcarnitine	9	-0.00271682	0.0380991	0.943152	DeCODE	Q6UWY0	Lotta et al.	hexadecanoylcarnitine	HMDB0000222	ENSG00000164291	ARSK	FALSE
48031	MR-link-2	8269_327_ARSK_ARSK	8269_327_ARSK_ARSK	met-d-Acetate	acetate	17	0.00500054	0.0149457	0.737942	DeCODE	Q6UWY0	Borges et al.	acetate	HMDB0000042	ENSG00000164291	ARSK	FALSE
48032	MR-link-2	8269_327_ARSK_ARSK	8269_327_ARSK_ARSK	met-d-Acetoacetate	acetoacetate	17	-0.00624959	0.0157458	0.691437	DeCODE	Q6UWY0	Borges et al.	acetoacetate	HMDB0000060	ENSG00000164291	ARSK	FALSE
48033	MR-link-2	8269_327_ARSK_ARSK	8269_327_ARSK_ARSK	met-d-Ala	alanine	17	0.013749	0.0153886	0.371614	DeCODE	Q6UWY0	Borges et al.	alanine	HMDB0000161	ENSG00000164291	ARSK	FALSE
48034	MR-link-2	8269_327_ARSK_ARSK	8269_327_ARSK_ARSK	met-d-Citrate	citrate	17	-0.00194623	0.0150736	0.897266	DeCODE	Q6UWY0	Borges et al.	citrate	HMDB0000094	ENSG00000164291	ARSK	FALSE
48035	MR-link-2	8269_327_ARSK_ARSK	8269_327_ARSK_ARSK	met-d-Gln	glutamine	17	-0.00802585	0.0154292	0.602942	DeCODE	Q6UWY0	Borges et al.	glutamine	HMDB0000641	ENSG00000164291	ARSK	FALSE
48036	MR-link-2	8269_327_ARSK_ARSK	8269_327_ARSK_ARSK	met-d-Glucose	glucose	17	0.00827935	0.0154349	0.591679	DeCODE	Q6UWY0	Borges et al.	glucose	HMDB0000122	ENSG00000164291	ARSK	FALSE
48037	MR-link-2	8269_327_ARSK_ARSK	8269_327_ARSK_ARSK	met-d-Gly	glycine	17	0.015372	0.0154834	0.320804	DeCODE	Q6UWY0	Borges et al.	glycine	HMDB0000123	ENSG00000164291	ARSK	FALSE
48038	MR-link-2	8269_327_ARSK_ARSK	8269_327_ARSK_ARSK	met-d-His	histidine	17	-0.00712504	0.0149627	0.633941	DeCODE	Q6UWY0	Borges et al.	histidine	HMDB0000177	ENSG00000164291	ARSK	FALSE
48039	MR-link-2	8269_327_ARSK_ARSK	8269_327_ARSK_ARSK	met-d-LA	linoleate (18:2n6)	17	-0.00360297	0.0153449	0.814365	DeCODE	Q6UWY0	Borges et al.	linoleate (18:2n6)	HMDB0006270,HMDB0000673	ENSG00000164291	ARSK	FALSE
48040	MR-link-2	8269_327_ARSK_ARSK	8269_327_ARSK_ARSK	met-d-Phe	phenylalanine	17	-0.00205421	0.0172192	0.90504	DeCODE	Q6UWY0	Borges et al.	phenylalanine	HMDB0000159	ENSG00000164291	ARSK	FALSE
48041	MR-link-2	8269_327_ARSK_ARSK	8269_327_ARSK_ARSK	met-d-Pyruvate	pyruvate	17	0.00662832	0.0151677	0.662109	DeCODE	Q6UWY0	Borges et al.	pyruvate	HMDB0000243	ENSG00000164291	ARSK	FALSE
48042	MR-link-2	8269_327_ARSK_ARSK	8269_327_ARSK_ARSK	met-d-Tyr	tyrosine	17	-0.0265633	0.0165488	0.10846	DeCODE	Q6UWY0	Borges et al.	tyrosine	HMDB0000158	ENSG00000164291	ARSK	FALSE
48043	MR-link-2	8269_327_ARSK_ARSK	8269_327_ARSK_ARSK	met-d-Val	valine	17	-0.0128521	0.0157518	0.414548	DeCODE	Q6UWY0	Borges et al.	valine	HMDB0000883	ENSG00000164291	ARSK	FALSE
48044	MR-link-2	8325_37_ADH4_ADH4	8325_37_ADH4_ADH4	GCST90199627	n-alpha-acetylornithine	5	-0.356673	0.151176	0.0183083	DeCODE	P08319	Chen et al.	n-alpha-acetylornithine	HMDB0003357	ENSG00000198099	ADH4	FALSE
48045	MR-link-2	8325_37_ADH4_ADH4	8325_37_ADH4_ADH4	GCST90199628	3-methylhistidine	5	0.215662	0.109748	0.0494053	DeCODE	P08319	Chen et al.	3-methylhistidine	HMDB0000479	ENSG00000198099	ADH4	FALSE
48046	MR-link-2	8325_37_ADH4_ADH4	8325_37_ADH4_ADH4	GCST90199629	glycerophosphorylcholine (gpc)	5	0.183267	0.130119	0.158998	DeCODE	P08319	Chen et al.	glycerophosphorylcholine (gpc)	HMDB0000086	ENSG00000198099	ADH4	FALSE
48047	MR-link-2	8325_37_ADH4_ADH4	8325_37_ADH4_ADH4	GCST90199637	n-acetylglutamate	5	-0.145019	0.114342	0.204694	DeCODE	P08319	Chen et al.	n-acetylglutamate	HMDB0001138	ENSG00000198099	ADH4	FALSE
48048	MR-link-2	8325_37_ADH4_ADH4	8325_37_ADH4_ADH4	GCST90199651	docosahexaenoate (dha; 22:6n3)	5	0.266485	0.107846	0.0134749	DeCODE	P08319	Chen et al.	docosahexaenoate (dha; 22:6n3)	HMDB0002183	ENSG00000198099	ADH4	FALSE
48049	MR-link-2	8325_37_ADH4_ADH4	8325_37_ADH4_ADH4	GCST90199652	1-stearoyl-2-oleoyl-gps (18:0/18:1)	5	0.139988	0.109897	0.202727	DeCODE	P08319	Chen et al.	1-stearoyl-2-oleoyl-gps (18:0/18:1)	HMDB0010163	ENSG00000198099	ADH4	FALSE
48050	MR-link-2	8325_37_ADH4_ADH4	8325_37_ADH4_ADH4	GCST90199654	paraxanthine	5	0.0817169	0.120837	0.498876	DeCODE	P08319	Chen et al.	paraxanthine	HMDB0001860	ENSG00000198099	ADH4	FALSE
48051	MR-link-2	8325_37_ADH4_ADH4	8325_37_ADH4_ADH4	GCST90199665	n-acetylaspartate (naa)	5	-0.215911	0.123301	0.0799319	DeCODE	P08319	Chen et al.	n-acetylaspartate (naa)	HMDB0000812	ENSG00000198099	ADH4	FALSE
48052	MR-link-2	8325_37_ADH4_ADH4	8325_37_ADH4_ADH4	GCST90199666	palmitoylcarnitine (c16)	5	0.219774	0.120345	0.0678188	DeCODE	P08319	Chen et al.	palmitoylcarnitine (c16)	HMDB0000222	ENSG00000198099	ADH4	FALSE
48053	MR-link-2	8325_37_ADH4_ADH4	8325_37_ADH4_ADH4	GCST90199669	acetylcarnitine (c2)	5	0.259855	0.111886	0.0202059	DeCODE	P08319	Chen et al.	acetylcarnitine (c2)	HMDB0000201	ENSG00000198099	ADH4	FALSE
48054	MR-link-2	8325_37_ADH4_ADH4	8325_37_ADH4_ADH4	GCST90199673	dehydroepiandrosterone sulfate (dhea-s)	5	0.263238	0.109948	0.0166564	DeCODE	P08319	Chen et al.	dehydroepiandrosterone sulfate (dhea-s)	HMDB0001032	ENSG00000198099	ADH4	FALSE
48055	MR-link-2	8325_37_ADH4_ADH4	8325_37_ADH4_ADH4	GCST90199691	1-methylhistidine	5	0.193096	0.113235	0.0881444	DeCODE	P08319	Chen et al.	1-methylhistidine	HMDB0000001	ENSG00000198099	ADH4	FALSE
48056	MR-link-2	8325_37_ADH4_ADH4	8325_37_ADH4_ADH4	GCST90199845	sphinganine-1-phosphate	5	0.085541	0.107268	0.425187	DeCODE	P08319	Chen et al.	sphinganine-1-phosphate	HMDB0001383	ENSG00000198099	ADH4	FALSE
48057	MR-link-2	8325_37_ADH4_ADH4	8325_37_ADH4_ADH4	GCST90199896	sulfate*	5	-0.149903	0.121553	0.21749	DeCODE	P08319	Chen et al.	sulfate*	HMDB01448	ENSG00000198099	ADH4	FALSE
48058	MR-link-2	8325_37_ADH4_ADH4	8325_37_ADH4_ADH4	GCST90199972	sphingomyelin (d18:1/24:1, d18:2/24:0)*	5	0.0135675	0.115338	0.906359	DeCODE	P08319	Chen et al.	sphingomyelin (d18:1/24:1, d18:2/24:0)*	HMDB0012107	ENSG00000198099	ADH4	FALSE
48059	MR-link-2	8325_37_ADH4_ADH4	8325_37_ADH4_ADH4	GCST90200001	sphingomyelin (d18:1/20:0, d16:1/22:0)*	5	-0.0616632	0.130723	0.637134	DeCODE	P08319	Chen et al.	sphingomyelin (d18:1/20:0, d16:1/22:0)*	HMDB0012102	ENSG00000198099	ADH4	FALSE
48060	MR-link-2	8325_37_ADH4_ADH4	8325_37_ADH4_ADH4	GCST90200049	myristoyl dihydrosphingomyelin (d18:0/14:0)*	5	-0.00217568	0.120725	0.985621	DeCODE	P08319	Chen et al.	myristoyl dihydrosphingomyelin (d18:0/14:0)*	HMDB0012085	ENSG00000198099	ADH4	FALSE
48061	MR-link-2	8325_37_ADH4_ADH4	8325_37_ADH4_ADH4	GCST90200056	sphingomyelin (d18:0/18:0, d19:0/17:0)*	5	0.214332	0.124099	0.0841481	DeCODE	P08319	Chen et al.	sphingomyelin (d18:0/18:0, d19:0/17:0)*	HMDB0012087	ENSG00000198099	ADH4	FALSE
48062	MR-link-2	8325_37_ADH4_ADH4	8325_37_ADH4_ADH4	GCST90200279	pantothenate	5	0.127775	0.128817	0.32124	DeCODE	P08319	Chen et al.	pantothenate	HMDB0000210	ENSG00000198099	ADH4	FALSE
48063	MR-link-2	8325_37_ADH4_ADH4	8325_37_ADH4_ADH4	GCST90200281	phosphoethanolamine	5	0.0121516	0.112066	0.913652	DeCODE	P08319	Chen et al.	phosphoethanolamine	HMDB0000224	ENSG00000198099	ADH4	FALSE
48064	MR-link-2	8325_37_ADH4_ADH4	8325_37_ADH4_ADH4	GCST90200283	3-ureidopropionate	5	-0.220285	0.130738	0.0920009	DeCODE	P08319	Chen et al.	3-ureidopropionate	HMDB0000026	ENSG00000198099	ADH4	FALSE
48065	MR-link-2	8325_37_ADH4_ADH4	8325_37_ADH4_ADH4	GCST90200291	sarcosine	5	0.0364578	0.111413	0.743493	DeCODE	P08319	Chen et al.	sarcosine	HMDB0000271	ENSG00000198099	ADH4	FALSE
48066	MR-link-2	8325_37_ADH4_ADH4	8325_37_ADH4_ADH4	GCST90200292	trans-4-hydroxyproline	5	0.0660911	0.110162	0.548544	DeCODE	P08319	Chen et al.	trans-4-hydroxyproline	HMDB0000725	ENSG00000198099	ADH4	FALSE
48067	MR-link-2	8325_37_ADH4_ADH4	8325_37_ADH4_ADH4	GCST90200293	thyroxine	5	0.00428358	0.121322	0.971834	DeCODE	P08319	Chen et al.	thyroxine	HMDB0000248	ENSG00000198099	ADH4	FALSE
48068	MR-link-2	8325_37_ADH4_ADH4	8325_37_ADH4_ADH4	GCST90200296	methyl indole-3-acetate	5	-0.00175742	0.117786	0.988096	DeCODE	P08319	Chen et al.	methyl indole-3-acetate	HMDB0029738	ENSG00000198099	ADH4	FALSE
48069	MR-link-2	8325_37_ADH4_ADH4	8325_37_ADH4_ADH4	GCST90200304	citrate	5	0.0118115	0.109656	0.914223	DeCODE	P08319	Chen et al.	citrate	HMDB0000094	ENSG00000198099	ADH4	FALSE
48070	MR-link-2	8325_37_ADH4_ADH4	8325_37_ADH4_ADH4	GCST90200306	butyrate/isobutyrate (4:0)	5	0.038687	0.111124	0.727733	DeCODE	P08319	Chen et al.	butyrate/isobutyrate (4:0)	HMDB0000039	ENSG00000198099	ADH4	FALSE
48071	MR-link-2	8325_37_ADH4_ADH4	8325_37_ADH4_ADH4	GCST90200314	n-acetylneuraminate	5	-0.0222264	0.108803	0.838134	DeCODE	P08319	Chen et al.	n-acetylneuraminate	HMDB0000230	ENSG00000198099	ADH4	FALSE
48072	MR-link-2	8325_37_ADH4_ADH4	8325_37_ADH4_ADH4	GCST90200318	acetoacetate	5	0.147057	0.125651	0.241855	DeCODE	P08319	Chen et al.	acetoacetate	HMDB0000060	ENSG00000198099	ADH4	FALSE
48073	MR-link-2	8325_37_ADH4_ADH4	8325_37_ADH4_ADH4	GCST90200319	cys-gly, oxidized	5	0.00740806	0.111242	0.946905	DeCODE	P08319	Chen et al.	cys-gly, oxidized	HMDB0000078	ENSG00000198099	ADH4	FALSE
48074	MR-link-2	8325_37_ADH4_ADH4	8325_37_ADH4_ADH4	GCST90200321	cholate	5	0.0896966	0.123868	0.468984	DeCODE	P08319	Chen et al.	cholate	HMDB0000619	ENSG00000198099	ADH4	FALSE
48075	MR-link-2	8325_37_ADH4_ADH4	8325_37_ADH4_ADH4	GCST90200323	creatine	5	0.0226932	0.10954	0.835878	DeCODE	P08319	Chen et al.	creatine	HMDB0000064	ENSG00000198099	ADH4	FALSE
48076	MR-link-2	8325_37_ADH4_ADH4	8325_37_ADH4_ADH4	GCST90200325	glycerol	5	0.0583952	0.107549	0.587153	DeCODE	P08319	Chen et al.	glycerol	HMDB0000131	ENSG00000198099	ADH4	FALSE
48077	MR-link-2	8325_37_ADH4_ADH4	8325_37_ADH4_ADH4	GCST90200327	choline	5	-0.0129306	0.11621	0.911403	DeCODE	P08319	Chen et al.	choline	HMDB0000097	ENSG00000198099	ADH4	FALSE
48078	MR-link-2	8325_37_ADH4_ADH4	8325_37_ADH4_ADH4	GCST90200335	stearoyl sphingomyelin (d18:1/18:0)	5	-0.0965492	0.109765	0.379078	DeCODE	P08319	Chen et al.	stearoyl sphingomyelin (d18:1/18:0)	HMDB0001348	ENSG00000198099	ADH4	FALSE
48079	MR-link-2	8325_37_ADH4_ADH4	8325_37_ADH4_ADH4	GCST90200336	n-palmitoyl-sphingosine (d18:1/16:0)	5	0.134854	0.126287	0.285592	DeCODE	P08319	Chen et al.	n-palmitoyl-sphingosine (d18:1/16:0)	HMDB0004949	ENSG00000198099	ADH4	FALSE
48080	MR-link-2	8325_37_ADH4_ADH4	8325_37_ADH4_ADH4	GCST90200337	taurochenodeoxycholate	5	0.180667	0.127954	0.15796	DeCODE	P08319	Chen et al.	taurochenodeoxycholate	HMDB0000951	ENSG00000198099	ADH4	FALSE
48081	MR-link-2	8325_37_ADH4_ADH4	8325_37_ADH4_ADH4	GCST90200341	n-stearoyl-sphingosine (d18:1/18:0)*	5	-0.0105439	0.109571	0.923339	DeCODE	P08319	Chen et al.	n-stearoyl-sphingosine (d18:1/18:0)*	HMDB0004950	ENSG00000198099	ADH4	FALSE
48082	MR-link-2	8325_37_ADH4_ADH4	8325_37_ADH4_ADH4	GCST90200345	s-adenosylhomocysteine (sah)	5	-0.0406363	0.136016	0.765123	DeCODE	P08319	Chen et al.	s-adenosylhomocysteine (sah)	HMDB00939	ENSG00000198099	ADH4	FALSE
48083	MR-link-2	8325_37_ADH4_ADH4	8325_37_ADH4_ADH4	GCST90200348	quinolinate	5	0.00828998	0.108989	0.93937	DeCODE	P08319	Chen et al.	quinolinate	HMDB0000232	ENSG00000198099	ADH4	FALSE
48084	MR-link-2	8325_37_ADH4_ADH4	8325_37_ADH4_ADH4	GCST90200349	eicosapentaenoate (epa; 20:5n3)	5	0.231741	0.109028	0.0335435	DeCODE	P08319	Chen et al.	eicosapentaenoate (epa; 20:5n3)	HMDB0001999	ENSG00000198099	ADH4	FALSE
48085	MR-link-2	8325_37_ADH4_ADH4	8325_37_ADH4_ADH4	GCST90200351	n-acetylputrescine	5	0.0248061	0.11431	0.828203	DeCODE	P08319	Chen et al.	n-acetylputrescine	HMDB0002064	ENSG00000198099	ADH4	FALSE
48086	MR-link-2	8325_37_ADH4_ADH4	8325_37_ADH4_ADH4	GCST90200354	linoleate (18:2n6)	5	0.226105	0.108505	0.0371756	DeCODE	P08319	Chen et al.	linoleate (18:2n6)	HMDB0006270,HMDB0000673	ENSG00000198099	ADH4	FALSE
48087	MR-link-2	8325_37_ADH4_ADH4	8325_37_ADH4_ADH4	GCST90200355	adenosine 5'-diphosphate (adp)	5	0.0760051	0.167336	0.64968	DeCODE	P08319	Chen et al.	adenosine 5'-diphosphate (adp)	HMDB0001341	ENSG00000198099	ADH4	FALSE
48088	MR-link-2	8325_37_ADH4_ADH4	8325_37_ADH4_ADH4	GCST90200356	adenosine 5'-monophosphate (amp)	5	0.101395	0.121091	0.402401	DeCODE	P08319	Chen et al.	adenosine 5'-monophosphate (amp)	HMDB0000045	ENSG00000198099	ADH4	FALSE
48089	MR-link-2	8325_37_ADH4_ADH4	8325_37_ADH4_ADH4	GCST90200358	arachidonate (20:4n6)	5	0.259744	0.110557	0.0188031	DeCODE	P08319	Chen et al.	arachidonate (20:4n6)	HMDB0001043	ENSG00000198099	ADH4	FALSE
48090	MR-link-2	8325_37_ADH4_ADH4	8325_37_ADH4_ADH4	GCST90200359	5-methylthioadenosine (mta)	5	-0.164654	0.107912	0.127054	DeCODE	P08319	Chen et al.	5-methylthioadenosine (mta)	HMDB0001173	ENSG00000198099	ADH4	FALSE
48091	MR-link-2	8325_37_ADH4_ADH4	8325_37_ADH4_ADH4	GCST90200361	beta-alanine	5	0.103447	0.112516	0.357886	DeCODE	P08319	Chen et al.	beta-alanine	HMDB0000056	ENSG00000198099	ADH4	FALSE
48092	MR-link-2	8325_37_ADH4_ADH4	8325_37_ADH4_ADH4	GCST90200362	succinate	5	-0.0761748	0.119474	0.523744	DeCODE	P08319	Chen et al.	succinate	HMDB0000254	ENSG00000198099	ADH4	FALSE
48093	MR-link-2	8325_37_ADH4_ADH4	8325_37_ADH4_ADH4	GCST90200363	choline phosphate	5	0.0305955	0.11286	0.78632	DeCODE	P08319	Chen et al.	choline phosphate	HMDB0001565	ENSG00000198099	ADH4	FALSE
48094	MR-link-2	8325_37_ADH4_ADH4	8325_37_ADH4_ADH4	GCST90200364	cysteinylglycine	5	-0.0496052	0.114105	0.663755	DeCODE	P08319	Chen et al.	cysteinylglycine	HMDB0000078	ENSG00000198099	ADH4	FALSE
48095	MR-link-2	8325_37_ADH4_ADH4	8325_37_ADH4_ADH4	GCST90200365	phenylpyruvate	5	0.0691096	0.124655	0.579301	DeCODE	P08319	Chen et al.	phenylpyruvate	HMDB0000205	ENSG00000198099	ADH4	FALSE
48096	MR-link-2	8325_37_ADH4_ADH4	8325_37_ADH4_ADH4	GCST90200368	cholesterol	5	0.157624	0.121722	0.195337	DeCODE	P08319	Chen et al.	cholesterol	HMDB0000067	ENSG00000198099	ADH4	FALSE
48097	MR-link-2	8325_37_ADH4_ADH4	8325_37_ADH4_ADH4	GCST90200369	2-hydroxyphenylacetate	5	-0.0933104	0.117994	0.429058	DeCODE	P08319	Chen et al.	2-hydroxyphenylacetate	HMDB0000669	ENSG00000198099	ADH4	FALSE
48098	MR-link-2	8325_37_ADH4_ADH4	8325_37_ADH4_ADH4	GCST90200370	aspartate	5	-0.104005	0.106342	0.328063	DeCODE	P08319	Chen et al.	aspartate	HMDB0000191	ENSG00000198099	ADH4	FALSE
48099	MR-link-2	8325_37_ADH4_ADH4	8325_37_ADH4_ADH4	GCST90200372	arginine	5	0.011166	0.11233	0.920818	DeCODE	P08319	Chen et al.	arginine	HMDB0000517	ENSG00000198099	ADH4	FALSE
48100	MR-link-2	8325_37_ADH4_ADH4	8325_37_ADH4_ADH4	GCST90200374	sphinganine	5	0.287055	0.113792	0.0116478	DeCODE	P08319	Chen et al.	sphinganine	HMDB0000269	ENSG00000198099	ADH4	FALSE
48101	MR-link-2	8325_37_ADH4_ADH4	8325_37_ADH4_ADH4	GCST90200376	flavin adenine dinucleotide (fad)	5	0.300128	0.140678	0.0328891	DeCODE	P08319	Chen et al.	flavin adenine dinucleotide (fad)	HMDB0001248	ENSG00000198099	ADH4	FALSE
48102	MR-link-2	8325_37_ADH4_ADH4	8325_37_ADH4_ADH4	GCST90200377	histidine	5	-0.0301438	0.110371	0.784766	DeCODE	P08319	Chen et al.	histidine	HMDB0000177	ENSG00000198099	ADH4	FALSE
48103	MR-link-2	8325_37_ADH4_ADH4	8325_37_ADH4_ADH4	GCST90200378	cortisol	5	0.0632006	0.108135	0.55891	DeCODE	P08319	Chen et al.	cortisol	HMDB0000063	ENSG00000198099	ADH4	FALSE
48104	MR-link-2	8325_37_ADH4_ADH4	8325_37_ADH4_ADH4	GCST90200379	hypotaurine	5	0.0213654	0.118716	0.857176	DeCODE	P08319	Chen et al.	hypotaurine	HMDB0000965	ENSG00000198099	ADH4	FALSE
48105	MR-link-2	8325_37_ADH4_ADH4	8325_37_ADH4_ADH4	GCST90200382	cystine	5	-0.0817939	0.106758	0.44358	DeCODE	P08319	Chen et al.	cystine	HMDB0000192	ENSG00000198099	ADH4	FALSE
48106	MR-link-2	8325_37_ADH4_ADH4	8325_37_ADH4_ADH4	GCST90200383	cystathionine	5	-0.0624489	0.111986	0.577084	DeCODE	P08319	Chen et al.	cystathionine	HMDB0000099	ENSG00000198099	ADH4	FALSE
48107	MR-link-2	8325_37_ADH4_ADH4	8325_37_ADH4_ADH4	GCST90200384	guanidinoacetate	5	-0.0282964	0.108387	0.794039	DeCODE	P08319	Chen et al.	guanidinoacetate	HMDB0000128	ENSG00000198099	ADH4	FALSE
48108	MR-link-2	8325_37_ADH4_ADH4	8325_37_ADH4_ADH4	GCST90200385	sphingosine	5	0.190122	0.109058	0.0812785	DeCODE	P08319	Chen et al.	sphingosine	HMDB0000252	ENSG00000198099	ADH4	FALSE
48109	MR-link-2	8325_37_ADH4_ADH4	8325_37_ADH4_ADH4	GCST90200390	stearate (18:0)	5	0.299556	0.110542	0.00673066	DeCODE	P08319	Chen et al.	stearate (18:0)	HMDB0000827	ENSG00000198099	ADH4	FALSE
48110	MR-link-2	8325_37_ADH4_ADH4	8325_37_ADH4_ADH4	GCST90200391	methionine	5	-0.0434955	0.110433	0.693681	DeCODE	P08319	Chen et al.	methionine	HMDB0000696	ENSG00000198099	ADH4	FALSE
48111	MR-link-2	8325_37_ADH4_ADH4	8325_37_ADH4_ADH4	GCST90200392	orotate	5	0.0527321	0.124441	0.671746	DeCODE	P08319	Chen et al.	orotate	HMDB0000226	ENSG00000198099	ADH4	FALSE
48112	MR-link-2	8325_37_ADH4_ADH4	8325_37_ADH4_ADH4	GCST90200393	phosphate	5	-0.0200303	0.108023	0.852894	DeCODE	P08319	Chen et al.	phosphate	HMDB0001429	ENSG00000198099	ADH4	FALSE
48113	MR-link-2	8325_37_ADH4_ADH4	8325_37_ADH4_ADH4	GCST90200394	inosine	5	0.0132699	0.142194	0.925647	DeCODE	P08319	Chen et al.	inosine	HMDB0000195	ENSG00000198099	ADH4	FALSE
48114	MR-link-2	8325_37_ADH4_ADH4	8325_37_ADH4_ADH4	GCST90200395	inosine 5'-monophosphate (imp)	5	-0.103882	0.172794	0.547712	DeCODE	P08319	Chen et al.	inosine 5'-monophosphate (imp)	HMDB0000175	ENSG00000198099	ADH4	FALSE
48115	MR-link-2	8325_37_ADH4_ADH4	8325_37_ADH4_ADH4	GCST90200396	phenylalanine	5	-0.0673966	0.124636	0.588681	DeCODE	P08319	Chen et al.	phenylalanine	HMDB0000159	ENSG00000198099	ADH4	FALSE
48116	MR-link-2	8325_37_ADH4_ADH4	8325_37_ADH4_ADH4	GCST90200397	palmitate (16:0)	5	0.229472	0.107597	0.0329486	DeCODE	P08319	Chen et al.	palmitate (16:0)	HMDB0000220	ENSG00000198099	ADH4	FALSE
48117	MR-link-2	8325_37_ADH4_ADH4	8325_37_ADH4_ADH4	GCST90200400	nicotinamide	5	0.124191	0.109347	0.256062	DeCODE	P08319	Chen et al.	nicotinamide	HMDB0001406	ENSG00000198099	ADH4	FALSE
48118	MR-link-2	8325_37_ADH4_ADH4	8325_37_ADH4_ADH4	GCST90200401	myo-inositol	5	-0.135906	0.107776	0.207307	DeCODE	P08319	Chen et al.	myo-inositol	HMDB0000211	ENSG00000198099	ADH4	FALSE
48119	MR-link-2	8325_37_ADH4_ADH4	8325_37_ADH4_ADH4	GCST90200403	citrulline	5	0.105625	0.107034	0.323723	DeCODE	P08319	Chen et al.	citrulline	HMDB0000904	ENSG00000198099	ADH4	FALSE
48120	MR-link-2	8325_37_ADH4_ADH4	8325_37_ADH4_ADH4	GCST90200404	ornithine	5	-0.136705	0.113436	0.228157	DeCODE	P08319	Chen et al.	ornithine	HMDB0000214	ENSG00000198099	ADH4	FALSE
48121	MR-link-2	8325_37_ADH4_ADH4	8325_37_ADH4_ADH4	GCST90200405	retinol (vitamin a)	5	0.0853817	0.111779	0.44496	DeCODE	P08319	Chen et al.	retinol (vitamin a)	HMDB0000305	ENSG00000198099	ADH4	TRUE
48122	MR-link-2	8325_37_ADH4_ADH4	8325_37_ADH4_ADH4	GCST90200406	1-methylnicotinamide	5	0.120903	0.106993	0.258474	DeCODE	P08319	Chen et al.	1-methylnicotinamide	HMDB0000699	ENSG00000198099	ADH4	FALSE
48123	MR-link-2	8325_37_ADH4_ADH4	8325_37_ADH4_ADH4	GCST90200407	uridine	5	-0.0922419	0.1302	0.478657	DeCODE	P08319	Chen et al.	uridine	HMDB0000296	ENSG00000198099	ADH4	FALSE
48124	MR-link-2	8325_37_ADH4_ADH4	8325_37_ADH4_ADH4	GCST90200410	phytanate	5	-0.0599735	0.113223	0.596323	DeCODE	P08319	Chen et al.	phytanate	HMDB0000801	ENSG00000198099	ADH4	FALSE
48125	MR-link-2	8325_37_ADH4_ADH4	8325_37_ADH4_ADH4	GCST90200412	glutamate	5	-0.193356	0.116785	0.0977912	DeCODE	P08319	Chen et al.	glutamate	HMDB0000148	ENSG00000198099	ADH4	FALSE
48126	MR-link-2	8325_37_ADH4_ADH4	8325_37_ADH4_ADH4	GCST90200413	2'-deoxyuridine	5	-0.0813061	0.135056	0.547163	DeCODE	P08319	Chen et al.	2'-deoxyuridine	HMDB0000012	ENSG00000198099	ADH4	FALSE
48127	MR-link-2	8325_37_ADH4_ADH4	8325_37_ADH4_ADH4	GCST90200415	serine	5	-0.00477209	0.10622	0.964166	DeCODE	P08319	Chen et al.	serine	HMDB0000187	ENSG00000198099	ADH4	FALSE
48128	MR-link-2	8325_37_ADH4_ADH4	8325_37_ADH4_ADH4	GCST90200417	urea	5	-0.0136204	0.110261	0.901688	DeCODE	P08319	Chen et al.	urea	HMDB0000294	ENSG00000198099	ADH4	FALSE
48129	MR-link-2	8325_37_ADH4_ADH4	8325_37_ADH4_ADH4	GCST90200418	pyridoxal	5	0.094154	0.117773	0.424028	DeCODE	P08319	Chen et al.	pyridoxal	HMDB0001545	ENSG00000198099	ADH4	FALSE
48130	MR-link-2	8325_37_ADH4_ADH4	8325_37_ADH4_ADH4	GCST90200419	glutamine	5	0.0819171	0.108218	0.449071	DeCODE	P08319	Chen et al.	glutamine	HMDB0000641	ENSG00000198099	ADH4	FALSE
48131	MR-link-2	8325_37_ADH4_ADH4	8325_37_ADH4_ADH4	GCST90200422	serotonin	5	0.277974	0.128794	0.0309059	DeCODE	P08319	Chen et al.	serotonin	HMDB0000259	ENSG00000198099	ADH4	FALSE
48132	MR-link-2	8325_37_ADH4_ADH4	8325_37_ADH4_ADH4	GCST90200423	spermidine	5	-0.0291457	0.12242	0.81182	DeCODE	P08319	Chen et al.	spermidine	HMDB0001257	ENSG00000198099	ADH4	FALSE
48133	MR-link-2	8325_37_ADH4_ADH4	8325_37_ADH4_ADH4	GCST90200427	tyrosine	5	-0.00169083	0.130527	0.989665	DeCODE	P08319	Chen et al.	tyrosine	HMDB0000158	ENSG00000198099	ADH4	FALSE
48134	MR-link-2	8325_37_ADH4_ADH4	8325_37_ADH4_ADH4	GCST90200429	cytidine	5	-0.244617	0.109111	0.0249678	DeCODE	P08319	Chen et al.	cytidine	HMDB0000089	ENSG00000198099	ADH4	FALSE
48135	MR-link-2	8325_37_ADH4_ADH4	8325_37_ADH4_ADH4	GCST90200430	pyruvate	5	-0.0142575	0.107367	0.894358	DeCODE	P08319	Chen et al.	pyruvate	HMDB0000243	ENSG00000198099	ADH4	FALSE
48136	MR-link-2	8325_37_ADH4_ADH4	8325_37_ADH4_ADH4	GCST90200431	alanine	5	-0.0776689	0.109706	0.478961	DeCODE	P08319	Chen et al.	alanine	HMDB0000161	ENSG00000198099	ADH4	FALSE
48137	MR-link-2	8325_37_ADH4_ADH4	8325_37_ADH4_ADH4	GCST90200432	threonine	5	0.141521	0.111806	0.205597	DeCODE	P08319	Chen et al.	threonine	HMDB0000167	ENSG00000198099	ADH4	FALSE
48138	MR-link-2	8325_37_ADH4_ADH4	8325_37_ADH4_ADH4	GCST90200437	fructose	5	-0.183818	0.107491	0.0872517	DeCODE	P08319	Chen et al.	fructose	HMDB0000660	ENSG00000198099	ADH4	FALSE
48139	MR-link-2	8325_37_ADH4_ADH4	8325_37_ADH4_ADH4	GCST90200438	alpha-ketobutyrate	5	0.0753946	0.114225	0.509219	DeCODE	P08319	Chen et al.	alpha-ketobutyrate	HMDB0000005	ENSG00000198099	ADH4	FALSE
48140	MR-link-2	8325_37_ADH4_ADH4	8325_37_ADH4_ADH4	GCST90200439	cysteine	5	0.00835468	0.113701	0.941425	DeCODE	P08319	Chen et al.	cysteine	HMDB0000574	ENSG00000198099	ADH4	FALSE
48141	MR-link-2	8325_37_ADH4_ADH4	8325_37_ADH4_ADH4	GCST90200440	glucose	5	-0.0914494	0.111374	0.411589	DeCODE	P08319	Chen et al.	glucose	HMDB0000122	ENSG00000198099	ADH4	FALSE
48142	MR-link-2	8325_37_ADH4_ADH4	8325_37_ADH4_ADH4	GCST90200441	tryptophan	5	-0.115014	0.122417	0.34746	DeCODE	P08319	Chen et al.	tryptophan	HMDB0000929	ENSG00000198099	ADH4	FALSE
48143	MR-link-2	8325_37_ADH4_ADH4	8325_37_ADH4_ADH4	GCST90200442	valine	5	-0.087772	0.122183	0.472532	DeCODE	P08319	Chen et al.	valine	HMDB0000883	ENSG00000198099	ADH4	FALSE
48144	MR-link-2	8325_37_ADH4_ADH4	8325_37_ADH4_ADH4	GCST90200444	dihydroorotate	5	0.0296395	0.126739	0.815091	DeCODE	P08319	Chen et al.	dihydroorotate	HMDB03349	ENSG00000198099	ADH4	FALSE
48145	MR-link-2	8325_37_ADH4_ADH4	8325_37_ADH4_ADH4	GCST90200447	maltose	5	0.122493	0.121594	0.313746	DeCODE	P08319	Chen et al.	maltose	HMDB0000163	ENSG00000198099	ADH4	FALSE
48146	MR-link-2	8325_37_ADH4_ADH4	8325_37_ADH4_ADH4	GCST90200452	asparagine	5	-0.0333287	0.110627	0.763208	DeCODE	P08319	Chen et al.	asparagine	HMDB0000168	ENSG00000198099	ADH4	FALSE
48147	MR-link-2	8325_37_ADH4_ADH4	8325_37_ADH4_ADH4	GCST90200455	alpha-ketoglutarate	5	-0.0315285	0.132394	0.811771	DeCODE	P08319	Chen et al.	alpha-ketoglutarate	HMDB0000208	ENSG00000198099	ADH4	FALSE
48148	MR-link-2	8325_37_ADH4_ADH4	8325_37_ADH4_ADH4	GCST90200680	5-acetylamino-6-formylamino-3-methyluracil	5	0.112649	0.119971	0.347748	DeCODE	P08319	Chen et al.	5-acetylamino-6-formylamino-3-methyluracil	HMDB0011105	ENSG00000198099	ADH4	FALSE
48149	MR-link-2	8325_37_ADH4_ADH4	8325_37_ADH4_ADH4	GCST90200684	n-acetyl-aspartyl-glutamate (naag)	5	0.0448483	0.113612	0.693027	DeCODE	P08319	Chen et al.	n-acetyl-aspartyl-glutamate (naag)	HMDB0001067	ENSG00000198099	ADH4	FALSE
48150	MR-link-2	8325_37_ADH4_ADH4	8325_37_ADH4_ADH4	GCST90200687	bilirubin (e,z or z,e)*	5	0.181384	0.135785	0.181608	DeCODE	P08319	Chen et al.	bilirubin (e,z or z,e)*	HMDB0000488	ENSG00000198099	ADH4	FALSE
48151	MR-link-2	8325_37_ADH4_ADH4	8325_37_ADH4_ADH4	GCST90200691	n-delta-acetylornithine	5	-0.0349751	0.124587	0.778918	DeCODE	P08319	Chen et al.	n-delta-acetylornithine	HMDB0003357	ENSG00000198099	ADH4	FALSE
48152	MR-link-2	8325_37_ADH4_ADH4	8325_37_ADH4_ADH4	GCST90200704	bilirubin (z,z)	5	0.203686	0.137028	0.137158	DeCODE	P08319	Chen et al.	bilirubin (z,z)	HMDB0000054	ENSG00000198099	ADH4	FALSE
48153	MR-link-2	8325_37_ADH4_ADH4	8325_37_ADH4_ADH4	GCST90200706	biliverdin	5	0.195735	0.127901	0.125926	DeCODE	P08319	Chen et al.	biliverdin	HMDB0001008	ENSG00000198099	ADH4	FALSE
48154	MR-link-2	8325_37_ADH4_ADH4	8325_37_ADH4_ADH4	GCST90200707	glycine	5	0.0349986	0.111696	0.754024	DeCODE	P08319	Chen et al.	glycine	HMDB0000123	ENSG00000198099	ADH4	FALSE
48155	MR-link-2	8325_37_ADH4_ADH4	8325_37_ADH4_ADH4	M00053	glutamine	4	0.180528	0.123951	0.145271	DeCODE	P08319	Shin et al.	glutamine	HMDB0000641	ENSG00000198099	ADH4	FALSE
48156	MR-link-2	8325_37_ADH4_ADH4	8325_37_ADH4_ADH4	M00054	tryptophan	4	0.0264647	0.138153	0.848086	DeCODE	P08319	Shin et al.	tryptophan	HMDB0000929	ENSG00000198099	ADH4	FALSE
48157	MR-link-2	8325_37_ADH4_ADH4	8325_37_ADH4_ADH4	M00059	histidine	4	0.150959	0.125091	0.227514	DeCODE	P08319	Shin et al.	histidine	HMDB0000177	ENSG00000198099	ADH4	FALSE
48158	MR-link-2	8325_37_ADH4_ADH4	8325_37_ADH4_ADH4	M00063	cholesterol	4	-0.109706	0.133051	0.409632	DeCODE	P08319	Shin et al.	cholesterol	HMDB0000067	ENSG00000198099	ADH4	FALSE
48159	MR-link-2	8325_37_ADH4_ADH4	8325_37_ADH4_ADH4	M00064	phenylalanine	4	0.0287067	0.124333	0.817404	DeCODE	P08319	Shin et al.	phenylalanine	HMDB0000159	ENSG00000198099	ADH4	FALSE
48160	MR-link-2	8325_37_ADH4_ADH4	8325_37_ADH4_ADH4	M00555	adenosine	4	-0.158333	0.142489	0.266483	DeCODE	P08319	Shin et al.	adenosine	HMDB0000050	ENSG00000198099	ADH4	FALSE
48161	MR-link-2	8325_37_ADH4_ADH4	8325_37_ADH4_ADH4	M00577	fructose	4	0.0939202	0.125662	0.45482	DeCODE	P08319	Shin et al.	fructose	HMDB0000660	ENSG00000198099	ADH4	FALSE
48162	MR-link-2	8325_37_ADH4_ADH4	8325_37_ADH4_ADH4	M00599	pyruvate	4	-0.18871	0.13251	0.154414	DeCODE	P08319	Shin et al.	pyruvate	HMDB0000243	ENSG00000198099	ADH4	FALSE
48163	MR-link-2	8325_37_ADH4_ADH4	8325_37_ADH4_ADH4	M00606	uridine	4	-0.0510426	0.136201	0.707841	DeCODE	P08319	Shin et al.	uridine	HMDB0000296	ENSG00000198099	ADH4	FALSE
48164	MR-link-2	8325_37_ADH4_ADH4	8325_37_ADH4_ADH4	M01105	linoleate (18:2n6)	4	-0.0787243	0.143124	0.58229	DeCODE	P08319	Shin et al.	linoleate (18:2n6)	HMDB0006270,HMDB0000673	ENSG00000198099	ADH4	FALSE
48165	MR-link-2	8325_37_ADH4_ADH4	8325_37_ADH4_ADH4	M01110	arachidonate (20:4n6)	4	-0.225986	0.125368	0.0714545	DeCODE	P08319	Shin et al.	arachidonate (20:4n6)	HMDB0001043	ENSG00000198099	ADH4	FALSE
48166	MR-link-2	8325_37_ADH4_ADH4	8325_37_ADH4_ADH4	M01123	inosine	4	0.0750696	0.220844	0.733916	DeCODE	P08319	Shin et al.	inosine	HMDB0000195	ENSG00000198099	ADH4	FALSE
48167	MR-link-2	8325_37_ADH4_ADH4	8325_37_ADH4_ADH4	M01284	threonine	4	0.0626442	0.149749	0.675708	DeCODE	P08319	Shin et al.	threonine	HMDB0000167	ENSG00000198099	ADH4	FALSE
48168	MR-link-2	8325_37_ADH4_ADH4	8325_37_ADH4_ADH4	M01299	tyrosine	4	0.0478883	0.136305	0.725339	DeCODE	P08319	Shin et al.	tyrosine	HMDB0000158	ENSG00000198099	ADH4	FALSE
48169	MR-link-2	8325_37_ADH4_ADH4	8325_37_ADH4_ADH4	M01302	methionine	4	0.0325938	0.134935	0.809128	DeCODE	P08319	Shin et al.	methionine	HMDB0000696	ENSG00000198099	ADH4	FALSE
48170	MR-link-2	8325_37_ADH4_ADH4	8325_37_ADH4_ADH4	M01336	palmitate (16:0)	4	-0.0977537	0.148394	0.510061	DeCODE	P08319	Shin et al.	palmitate (16:0)	HMDB0000220	ENSG00000198099	ADH4	FALSE
48171	MR-link-2	8325_37_ADH4_ADH4	8325_37_ADH4_ADH4	M01358	stearate (18:0)	4	-0.166707	0.145629	0.252318	DeCODE	P08319	Shin et al.	stearate (18:0)	HMDB0000827	ENSG00000198099	ADH4	FALSE
48172	MR-link-2	8325_37_ADH4_ADH4	8325_37_ADH4_ADH4	M01493	ornithine	4	0.240771	0.135199	0.0749353	DeCODE	P08319	Shin et al.	ornithine	HMDB0000214	ENSG00000198099	ADH4	FALSE
48173	MR-link-2	8325_37_ADH4_ADH4	8325_37_ADH4_ADH4	M01508	pantothenate	4	-0.17292	0.1298	0.182795	DeCODE	P08319	Shin et al.	pantothenate	HMDB0000210	ENSG00000198099	ADH4	FALSE
48174	MR-link-2	8325_37_ADH4_ADH4	8325_37_ADH4_ADH4	M01564	citrate	4	-0.356327	0.152439	0.0194131	DeCODE	P08319	Shin et al.	citrate	HMDB0000094	ENSG00000198099	ADH4	FALSE
48175	MR-link-2	8325_37_ADH4_ADH4	8325_37_ADH4_ADH4	M01638	arginine	4	0.215562	0.133946	0.107545	DeCODE	P08319	Shin et al.	arginine	HMDB0000517	ENSG00000198099	ADH4	FALSE
48176	MR-link-2	8325_37_ADH4_ADH4	8325_37_ADH4_ADH4	M01640	ascorbate (vitamin c)	4	-0.402939	0.248856	0.105411	DeCODE	P08319	Shin et al.	ascorbate (vitamin c)	HMDB0000044	ENSG00000198099	ADH4	FALSE
48177	MR-link-2	8325_37_ADH4_ADH4	8325_37_ADH4_ADH4	M01649	valine	4	0.16206	0.128794	0.208286	DeCODE	P08319	Shin et al.	valine	HMDB0000883	ENSG00000198099	ADH4	FALSE
48178	MR-link-2	8325_37_ADH4_ADH4	8325_37_ADH4_ADH4	M01670	urea	4	0.025823	0.133077	0.84614	DeCODE	P08319	Shin et al.	urea	HMDB0000294	ENSG00000198099	ADH4	FALSE
48179	MR-link-2	8325_37_ADH4_ADH4	8325_37_ADH4_ADH4	M01712	cortisol	4	-0.180639	0.127635	0.156989	DeCODE	P08319	Shin et al.	cortisol	HMDB0000063	ENSG00000198099	ADH4	FALSE
48180	MR-link-2	8325_37_ADH4_ADH4	8325_37_ADH4_ADH4	M01827	riboflavin (vitamin b2)	4	0.036754	0.300822	0.902758	DeCODE	P08319	Shin et al.	riboflavin (vitamin b2)	HMDB0000244	ENSG00000198099	ADH4	FALSE
48181	MR-link-2	8325_37_ADH4_ADH4	8325_37_ADH4_ADH4	M02132	citrulline	4	0.0173958	0.139875	0.901025	DeCODE	P08319	Shin et al.	citrulline	HMDB0000904	ENSG00000198099	ADH4	FALSE
48182	MR-link-2	8325_37_ADH4_ADH4	8325_37_ADH4_ADH4	M02137	biliverdin	4	-0.351871	0.146636	0.0164118	DeCODE	P08319	Shin et al.	biliverdin	HMDB0001008	ENSG00000198099	ADH4	FALSE
48183	MR-link-2	8325_37_ADH4_ADH4	8325_37_ADH4_ADH4	M02342	serotonin (5ht)	4	-0.079015	0.145899	0.588113	DeCODE	P08319	Shin et al.	serotonin (5ht)	HMDB0000259	ENSG00000198099	ADH4	FALSE
48184	MR-link-2	8325_37_ADH4_ADH4	8325_37_ADH4_ADH4	M03147	xanthine	4	0.0487289	0.135248	0.718629	DeCODE	P08319	Shin et al.	xanthine	HMDB0000292	ENSG00000198099	ADH4	FALSE
48185	MR-link-2	8325_37_ADH4_ADH4	8325_37_ADH4_ADH4	M11438	phosphate	4	-0.111265	0.125963	0.377068	DeCODE	P08319	Shin et al.	phosphate	HMDB0001429	ENSG00000198099	ADH4	FALSE
48186	MR-link-2	8325_37_ADH4_ADH4	8325_37_ADH4_ADH4	M15122	glycerol	4	-0.170143	0.123864	0.169557	DeCODE	P08319	Shin et al.	glycerol	HMDB0000131	ENSG00000198099	ADH4	FALSE
48187	MR-link-2	8325_37_ADH4_ADH4	8325_37_ADH4_ADH4	M15488	acetylphosphate	4	-0.158333	0.142489	0.266483	DeCODE	P08319	Shin et al.	acetylphosphate	HMDB0001494	ENSG00000198099	ADH4	FALSE
48188	MR-link-2	8325_37_ADH4_ADH4	8325_37_ADH4_ADH4	M15506	choline	4	-0.0703999	0.130131	0.588511	DeCODE	P08319	Shin et al.	choline	HMDB0000097	ENSG00000198099	ADH4	FALSE
48189	MR-link-2	8325_37_ADH4_ADH4	8325_37_ADH4_ADH4	M15630	n-acetylornithine	4	-0.240497	0.131293	0.0669871	DeCODE	P08319	Shin et al.	n-acetylornithine	HMDB0003357	ENSG00000198099	ADH4	FALSE
48190	MR-link-2	8325_37_ADH4_ADH4	8325_37_ADH4_ADH4	M15677	3-methylhistidine	4	0.223122	0.152032	0.142214	DeCODE	P08319	Shin et al.	3-methylhistidine	HMDB0000479	ENSG00000198099	ADH4	FALSE
48191	MR-link-2	8325_37_ADH4_ADH4	8325_37_ADH4_ADH4	M15990	glycerophosphorylcholine (gpc)	4	0.132142	0.137828	0.337689	DeCODE	P08319	Shin et al.	glycerophosphorylcholine (gpc)	HMDB0000086	ENSG00000198099	ADH4	FALSE
48192	MR-link-2	8325_37_ADH4_ADH4	8325_37_ADH4_ADH4	M15996	aspartate	4	0.0981988	0.125422	0.433659	DeCODE	P08319	Shin et al.	aspartate	HMDB0000191	ENSG00000198099	ADH4	FALSE
48193	MR-link-2	8325_37_ADH4_ADH4	8325_37_ADH4_ADH4	M18254	paraxanthine	4	-0.113581	0.132173	0.390153	DeCODE	P08319	Shin et al.	paraxanthine	HMDB0001860	ENSG00000198099	ADH4	FALSE
48194	MR-link-2	8325_37_ADH4_ADH4	8325_37_ADH4_ADH4	M18467	eicosapentaenoate (epa; 20:5n3)	4	-0.166432	0.125766	0.185721	DeCODE	P08319	Shin et al.	eicosapentaenoate (epa; 20:5n3)	HMDB0001999	ENSG00000198099	ADH4	FALSE
48195	MR-link-2	8325_37_ADH4_ADH4	8325_37_ADH4_ADH4	M18474	estrone 3-sulfate	4	0.248939	0.417976	0.551454	DeCODE	P08319	Shin et al.	estrone 3-sulfate	HMDB0001425	ENSG00000198099	ADH4	FALSE
48196	MR-link-2	8325_37_ADH4_ADH4	8325_37_ADH4_ADH4	M18494	taurochenodeoxycholate	4	0.129097	0.147757	0.382276	DeCODE	P08319	Shin et al.	taurochenodeoxycholate	HMDB0000951	ENSG00000198099	ADH4	FALSE
48197	MR-link-2	8325_37_ADH4_ADH4	8325_37_ADH4_ADH4	M19323	docosahexaenoate (dha; 22:6n3)	4	-0.243192	0.126728	0.0549834	DeCODE	P08319	Shin et al.	docosahexaenoate (dha; 22:6n3)	HMDB0002183	ENSG00000198099	ADH4	FALSE
48198	MR-link-2	8325_37_ADH4_ADH4	8325_37_ADH4_ADH4	M19934	myo-inositol	4	-0.0963355	0.151311	0.524338	DeCODE	P08319	Shin et al.	myo-inositol	HMDB0000211	ENSG00000198099	ADH4	FALSE
48199	MR-link-2	8325_37_ADH4_ADH4	8325_37_ADH4_ADH4	M20489	glucose	4	-0.084329	0.12708	0.506954	DeCODE	P08319	Shin et al.	glucose	HMDB0000122	ENSG00000198099	ADH4	FALSE
48200	MR-link-2	8325_37_ADH4_ADH4	8325_37_ADH4_ADH4	M21044	2-hydroxybutyrate (ahb)	4	-0.105576	0.12994	0.416505	DeCODE	P08319	Shin et al.	2-hydroxybutyrate (ahb)	HMDB0000008	ENSG00000198099	ADH4	FALSE
48201	MR-link-2	8325_37_ADH4_ADH4	8325_37_ADH4_ADH4	M22189	palmitoylcarnitine (c16)	4	-0.256947	0.153249	0.0936081	DeCODE	P08319	Shin et al.	palmitoylcarnitine (c16)	HMDB0000222	ENSG00000198099	ADH4	FALSE
48202	MR-link-2	8325_37_ADH4_ADH4	8325_37_ADH4_ADH4	M22842	cholate	4	0.000593152	0.148461	0.996812	DeCODE	P08319	Shin et al.	cholate	HMDB0000619	ENSG00000198099	ADH4	FALSE
48203	MR-link-2	8325_37_ADH4_ADH4	8325_37_ADH4_ADH4	M27716	bilirubin (z,z)	4	-0.0589204	0.168107	0.725969	DeCODE	P08319	Shin et al.	bilirubin (z,z)	HMDB0000054	ENSG00000198099	ADH4	FALSE
48204	MR-link-2	8325_37_ADH4_ADH4	8325_37_ADH4_ADH4	M27718	creatine	4	0.168369	0.147471	0.253578	DeCODE	P08319	Shin et al.	creatine	HMDB0000064	ENSG00000198099	ADH4	FALSE
48205	MR-link-2	8325_37_ADH4_ADH4	8325_37_ADH4_ADH4	M31453	cysteine	4	-0.320399	0.133899	0.0167182	DeCODE	P08319	Shin et al.	cysteine	HMDB0000574	ENSG00000198099	ADH4	FALSE
48206	MR-link-2	8325_37_ADH4_ADH4	8325_37_ADH4_ADH4	M31454	cystine	4	0.0345653	0.24549	0.888027	DeCODE	P08319	Shin et al.	cystine	HMDB0000192	ENSG00000198099	ADH4	FALSE
48207	MR-link-2	8325_37_ADH4_ADH4	8325_37_ADH4_ADH4	M32198	acetylcarnitine (c2)	4	-0.331221	0.145685	0.022994	DeCODE	P08319	Shin et al.	acetylcarnitine (c2)	HMDB0000201	ENSG00000198099	ADH4	FALSE
48208	MR-link-2	8325_37_ADH4_ADH4	8325_37_ADH4_ADH4	M32315	serine	4	0.120791	0.130323	0.353997	DeCODE	P08319	Shin et al.	serine	HMDB0000187	ENSG00000198099	ADH4	FALSE
48209	MR-link-2	8325_37_ADH4_ADH4	8325_37_ADH4_ADH4	M32319	trans-4-hydroxyproline	4	-0.175736	0.124842	0.159229	DeCODE	P08319	Shin et al.	trans-4-hydroxyproline	HMDB0000725	ENSG00000198099	ADH4	FALSE
48210	MR-link-2	8325_37_ADH4_ADH4	8325_37_ADH4_ADH4	M32322	glutamate	4	0.105485	0.12732	0.407384	DeCODE	P08319	Shin et al.	glutamate	HMDB0000148	ENSG00000198099	ADH4	FALSE
48211	MR-link-2	8325_37_ADH4_ADH4	8325_37_ADH4_ADH4	M32338	glycine	4	-0.0613652	0.124114	0.621004	DeCODE	P08319	Shin et al.	glycine	HMDB0000123	ENSG00000198099	ADH4	FALSE
48212	MR-link-2	8325_37_ADH4_ADH4	8325_37_ADH4_ADH4	M32339	alanine	4	-0.0549372	0.133605	0.680931	DeCODE	P08319	Shin et al.	alanine	HMDB0000161	ENSG00000198099	ADH4	FALSE
48213	MR-link-2	8325_37_ADH4_ADH4	8325_37_ADH4_ADH4	M32425	dehydroepiandrosterone sulfate (dhea-s)	4	-0.0371333	0.157281	0.813359	DeCODE	P08319	Shin et al.	dehydroepiandrosterone sulfate (dhea-s)	HMDB0001032	ENSG00000198099	ADH4	FALSE
48214	MR-link-2	8325_37_ADH4_ADH4	8325_37_ADH4_ADH4	M32458	oleamide	4	-0.266754	0.157408	0.0901378	DeCODE	P08319	Shin et al.	oleamide	HMDB0002117	ENSG00000198099	ADH4	FALSE
48215	MR-link-2	8325_37_ADH4_ADH4	8325_37_ADH4_ADH4	M32593	heme	4	-0.00454102	0.170449	0.978746	DeCODE	P08319	Shin et al.	heme	HMDB0003178	ENSG00000198099	ADH4	FALSE
48216	MR-link-2	8325_37_ADH4_ADH4	8325_37_ADH4_ADH4	M33453	alpha-ketoglutarate	4	-0.146618	0.14625	0.316094	DeCODE	P08319	Shin et al.	alpha-ketoglutarate	HMDB0000208	ENSG00000198099	ADH4	FALSE
48217	MR-link-2	8325_37_ADH4_ADH4	8325_37_ADH4_ADH4	M34106	bilirubin (e,z or z,e)*	4	0.0177125	0.189318	0.925459	DeCODE	P08319	Shin et al.	bilirubin (e,z or z,e)*	HMDB0000488	ENSG00000198099	ADH4	FALSE
48218	MR-link-2	8325_37_ADH4_ADH4	8325_37_ADH4_ADH4	M34283	asparagine	4	0.0396177	0.132482	0.764909	DeCODE	P08319	Shin et al.	asparagine	HMDB0000168	ENSG00000198099	ADH4	FALSE
48219	MR-link-2	8325_37_ADH4_ADH4	8325_37_ADH4_ADH4	bioa_001	alanine	4	-0.0124937	0.0495572	0.800959	DeCODE	P08319	Lotta et al.	alanine	HMDB0000161	ENSG00000198099	ADH4	FALSE
48220	MR-link-2	8325_37_ADH4_ADH4	8325_37_ADH4_ADH4	bioa_002	arginine	4	0.125021	0.0738104	0.0903006	DeCODE	P08319	Lotta et al.	arginine	HMDB0000517	ENSG00000198099	ADH4	FALSE
48221	MR-link-2	8325_37_ADH4_ADH4	8325_37_ADH4_ADH4	bioa_003	asparagine	4	0.0812477	0.0624819	0.193484	DeCODE	P08319	Lotta et al.	asparagine	HMDB0000168	ENSG00000198099	ADH4	FALSE
48222	MR-link-2	8325_37_ADH4_ADH4	8325_37_ADH4_ADH4	bioa_004	aspartate	4	0.0543423	0.0625604	0.385045	DeCODE	P08319	Lotta et al.	aspartate	HMDB0000191	ENSG00000198099	ADH4	FALSE
48223	MR-link-2	8325_37_ADH4_ADH4	8325_37_ADH4_ADH4	bioa_005	citrulline	4	0.00681536	0.0625459	0.91323	DeCODE	P08319	Lotta et al.	citrulline	HMDB0000904	ENSG00000198099	ADH4	FALSE
48224	MR-link-2	8325_37_ADH4_ADH4	8325_37_ADH4_ADH4	bioa_006	glutamine	4	-0.0201861	0.0488618	0.679513	DeCODE	P08319	Lotta et al.	glutamine	HMDB0000641	ENSG00000198099	ADH4	FALSE
48225	MR-link-2	8325_37_ADH4_ADH4	8325_37_ADH4_ADH4	bioa_007	glutamate	4	0.0470686	0.0628278	0.453756	DeCODE	P08319	Lotta et al.	glutamate	HMDB0000148	ENSG00000198099	ADH4	FALSE
48226	MR-link-2	8325_37_ADH4_ADH4	8325_37_ADH4_ADH4	bioa_008	glycine	4	-0.00963441	0.0424421	0.820423	DeCODE	P08319	Lotta et al.	glycine	HMDB0000123	ENSG00000198099	ADH4	FALSE
48227	MR-link-2	8325_37_ADH4_ADH4	8325_37_ADH4_ADH4	bioa_009	histidine	4	0.0434454	0.0410004	0.289312	DeCODE	P08319	Lotta et al.	histidine	HMDB0000177	ENSG00000198099	ADH4	FALSE
48228	MR-link-2	8325_37_ADH4_ADH4	8325_37_ADH4_ADH4	bioa_013	methionine	4	0.0534769	0.0678375	0.430517	DeCODE	P08319	Lotta et al.	methionine	HMDB0000696	ENSG00000198099	ADH4	FALSE
48229	MR-link-2	8325_37_ADH4_ADH4	8325_37_ADH4_ADH4	bioa_014	ornithine	4	0.0424131	0.0660433	0.520742	DeCODE	P08319	Lotta et al.	ornithine	HMDB0000214	ENSG00000198099	ADH4	FALSE
48230	MR-link-2	8325_37_ADH4_ADH4	8325_37_ADH4_ADH4	bioa_015	phenylethylamine	5	0.0116459	0.123979	0.925161	DeCODE	P08319	Lotta et al.	phenylethylamine	HMDB0012275	ENSG00000198099	ADH4	FALSE
48231	MR-link-2	8325_37_ADH4_ADH4	8325_37_ADH4_ADH4	bioa_016	phenylalanine	4	0.0184887	0.0462072	0.689064	DeCODE	P08319	Lotta et al.	phenylalanine	HMDB0000159	ENSG00000198099	ADH4	FALSE
48232	MR-link-2	8325_37_ADH4_ADH4	8325_37_ADH4_ADH4	bioa_018	serine	4	0.0444689	0.066977	0.506727	DeCODE	P08319	Lotta et al.	serine	HMDB0000187	ENSG00000198099	ADH4	FALSE
48233	MR-link-2	8325_37_ADH4_ADH4	8325_37_ADH4_ADH4	bioa_019	threonine	4	-0.0871306	0.0713691	0.222145	DeCODE	P08319	Lotta et al.	threonine	HMDB0000167	ENSG00000198099	ADH4	FALSE
48234	MR-link-2	8325_37_ADH4_ADH4	8325_37_ADH4_ADH4	bioa_020	tryptophan	4	0.0951695	0.0645249	0.140232	DeCODE	P08319	Lotta et al.	tryptophan	HMDB0000929	ENSG00000198099	ADH4	FALSE
48235	MR-link-2	8325_37_ADH4_ADH4	8325_37_ADH4_ADH4	bioa_021	tyrosine	4	0.115822	0.0524676	0.0272792	DeCODE	P08319	Lotta et al.	tyrosine	HMDB0000158	ENSG00000198099	ADH4	FALSE
48236	MR-link-2	8325_37_ADH4_ADH4	8325_37_ADH4_ADH4	bioa_022	valine	4	0.0432946	0.0389897	0.266822	DeCODE	P08319	Lotta et al.	valine	HMDB0000883	ENSG00000198099	ADH4	FALSE
48237	MR-link-2	8325_37_ADH4_ADH4	8325_37_ADH4_ADH4	bioa_023	n-acetylornithine	4	-0.0446839	0.06651	0.501687	DeCODE	P08319	Lotta et al.	n-acetylornithine	HMDB0003357	ENSG00000198099	ADH4	FALSE
48238	MR-link-2	8325_37_ADH4_ADH4	8325_37_ADH4_ADH4	bioa_030	trans-hydroxyproline	4	-0.0366864	0.0619521	0.553735	DeCODE	P08319	Lotta et al.	trans-hydroxyproline	HMDB0000725	ENSG00000198099	ADH4	FALSE
48239	MR-link-2	8325_37_ADH4_ADH4	8325_37_ADH4_ADH4	bioa_031	sarcosine	5	0.102325	0.0718938	0.154653	DeCODE	P08319	Lotta et al.	sarcosine	HMDB0000271	ENSG00000198099	ADH4	FALSE
48240	MR-link-2	8325_37_ADH4_ADH4	8325_37_ADH4_ADH4	bioa_032	serotonin	4	0.117584	0.0819784	0.151478	DeCODE	P08319	Lotta et al.	serotonin	HMDB0000259	ENSG00000198099	ADH4	FALSE
48241	MR-link-2	8325_37_ADH4_ADH4	8325_37_ADH4_ADH4	bioa_033	spermidine	5	0.0575612	0.0758362	0.447841	DeCODE	P08319	Lotta et al.	spermidine	HMDB0001257	ENSG00000198099	ADH4	FALSE
48242	MR-link-2	8325_37_ADH4_ADH4	8325_37_ADH4_ADH4	bior_002	acetylcarnitine (c2)	4	-0.129632	0.0726861	0.0745133	DeCODE	P08319	Lotta et al.	acetylcarnitine (c2)	HMDB0000201	ENSG00000198099	ADH4	FALSE
48243	MR-link-2	8325_37_ADH4_ADH4	8325_37_ADH4_ADH4	bior_031	hexadecanoylcarnitine	4	-0.0624475	0.08002	0.435156	DeCODE	P08319	Lotta et al.	hexadecanoylcarnitine	HMDB0000222	ENSG00000198099	ADH4	FALSE
48244	MR-link-2	8325_37_ADH4_ADH4	8325_37_ADH4_ADH4	met-d-Acetate	acetate	5	-0.0528596	0.0317548	0.0959889	DeCODE	P08319	Borges et al.	acetate	HMDB0000042	ENSG00000198099	ADH4	FALSE
48245	MR-link-2	8325_37_ADH4_ADH4	8325_37_ADH4_ADH4	met-d-Acetoacetate	acetoacetate	5	-0.0169569	0.0307631	0.58149	DeCODE	P08319	Borges et al.	acetoacetate	HMDB0000060	ENSG00000198099	ADH4	FALSE
48246	MR-link-2	8325_37_ADH4_ADH4	8325_37_ADH4_ADH4	met-d-Ala	alanine	5	0.0139846	0.0365243	0.701805	DeCODE	P08319	Borges et al.	alanine	HMDB0000161	ENSG00000198099	ADH4	FALSE
48247	MR-link-2	8325_37_ADH4_ADH4	8325_37_ADH4_ADH4	met-d-Citrate	citrate	5	-0.0844148	0.0366277	0.0211851	DeCODE	P08319	Borges et al.	citrate	HMDB0000094	ENSG00000198099	ADH4	FALSE
48248	MR-link-2	8325_37_ADH4_ADH4	8325_37_ADH4_ADH4	met-d-Gln	glutamine	5	0.000457799	0.0395393	0.990762	DeCODE	P08319	Borges et al.	glutamine	HMDB0000641	ENSG00000198099	ADH4	FALSE
48249	MR-link-2	8325_37_ADH4_ADH4	8325_37_ADH4_ADH4	met-d-Glucose	glucose	5	0.00667656	0.0298566	0.823052	DeCODE	P08319	Borges et al.	glucose	HMDB0000122	ENSG00000198099	ADH4	FALSE
48250	MR-link-2	8325_37_ADH4_ADH4	8325_37_ADH4_ADH4	met-d-Gly	glycine	5	0.00521974	0.0361043	0.885047	DeCODE	P08319	Borges et al.	glycine	HMDB0000123	ENSG00000198099	ADH4	FALSE
48251	MR-link-2	8325_37_ADH4_ADH4	8325_37_ADH4_ADH4	met-d-His	histidine	5	-0.01475	0.0365177	0.686276	DeCODE	P08319	Borges et al.	histidine	HMDB0000177	ENSG00000198099	ADH4	FALSE
48252	MR-link-2	8325_37_ADH4_ADH4	8325_37_ADH4_ADH4	met-d-LA	linoleate (18:2n6)	5	0.0515886	0.0385838	0.181206	DeCODE	P08319	Borges et al.	linoleate (18:2n6)	HMDB0006270,HMDB0000673	ENSG00000198099	ADH4	FALSE
48253	MR-link-2	8325_37_ADH4_ADH4	8325_37_ADH4_ADH4	met-d-Phe	phenylalanine	5	-0.0129879	0.0297932	0.662884	DeCODE	P08319	Borges et al.	phenylalanine	HMDB0000159	ENSG00000198099	ADH4	FALSE
48254	MR-link-2	8325_37_ADH4_ADH4	8325_37_ADH4_ADH4	met-d-Pyruvate	pyruvate	5	0.00098615	0.0307487	0.974415	DeCODE	P08319	Borges et al.	pyruvate	HMDB0000243	ENSG00000198099	ADH4	FALSE
48255	MR-link-2	8325_37_ADH4_ADH4	8325_37_ADH4_ADH4	met-d-Tyr	tyrosine	5	-0.00235912	0.0422004	0.955419	DeCODE	P08319	Borges et al.	tyrosine	HMDB0000158	ENSG00000198099	ADH4	FALSE
48256	MR-link-2	8325_37_ADH4_ADH4	8325_37_ADH4_ADH4	met-d-Val	valine	5	-0.00406144	0.0296648	0.891101	DeCODE	P08319	Borges et al.	valine	HMDB0000883	ENSG00000198099	ADH4	FALSE
48257	MR-link-2	8328_9_ETNK1_EKI1	8328_9_ETNK1_EKI1	GCST90199627	n-alpha-acetylornithine	2	0.0984973	0.195436	0.61427	DeCODE	Q9HBU6	Chen et al.	n-alpha-acetylornithine	HMDB0003357	ENSG00000139163	ETNK1	FALSE
48258	MR-link-2	8328_9_ETNK1_EKI1	8328_9_ETNK1_EKI1	GCST90199628	3-methylhistidine	2	-0.119323	0.166343	0.473172	DeCODE	Q9HBU6	Chen et al.	3-methylhistidine	HMDB0000479	ENSG00000139163	ETNK1	FALSE
48259	MR-link-2	8328_9_ETNK1_EKI1	8328_9_ETNK1_EKI1	GCST90199629	glycerophosphorylcholine (gpc)	2	0.087949	0.162457	0.588254	DeCODE	Q9HBU6	Chen et al.	glycerophosphorylcholine (gpc)	HMDB0000086	ENSG00000139163	ETNK1	FALSE
48260	MR-link-2	8328_9_ETNK1_EKI1	8328_9_ETNK1_EKI1	GCST90199637	n-acetylglutamate	2	-0.0781514	0.174478	0.654215	DeCODE	Q9HBU6	Chen et al.	n-acetylglutamate	HMDB0001138	ENSG00000139163	ETNK1	FALSE
48261	MR-link-2	8328_9_ETNK1_EKI1	8328_9_ETNK1_EKI1	GCST90199651	docosahexaenoate (dha; 22:6n3)	2	-0.152109	0.161419	0.346028	DeCODE	Q9HBU6	Chen et al.	docosahexaenoate (dha; 22:6n3)	HMDB0002183	ENSG00000139163	ETNK1	FALSE
48262	MR-link-2	8328_9_ETNK1_EKI1	8328_9_ETNK1_EKI1	GCST90199652	1-stearoyl-2-oleoyl-gps (18:0/18:1)	2	0.358833	0.164645	0.0292991	DeCODE	Q9HBU6	Chen et al.	1-stearoyl-2-oleoyl-gps (18:0/18:1)	HMDB0010163	ENSG00000139163	ETNK1	FALSE
48263	MR-link-2	8328_9_ETNK1_EKI1	8328_9_ETNK1_EKI1	GCST90199654	paraxanthine	2	-0.0843521	0.170203	0.620179	DeCODE	Q9HBU6	Chen et al.	paraxanthine	HMDB0001860	ENSG00000139163	ETNK1	FALSE
48264	MR-link-2	8328_9_ETNK1_EKI1	8328_9_ETNK1_EKI1	GCST90199665	n-acetylaspartate (naa)	2	0.100198	0.206108	0.626865	DeCODE	Q9HBU6	Chen et al.	n-acetylaspartate (naa)	HMDB0000812	ENSG00000139163	ETNK1	FALSE
48265	MR-link-2	8328_9_ETNK1_EKI1	8328_9_ETNK1_EKI1	GCST90199666	palmitoylcarnitine (c16)	2	0.0380185	0.156525	0.80809	DeCODE	Q9HBU6	Chen et al.	palmitoylcarnitine (c16)	HMDB0000222	ENSG00000139163	ETNK1	FALSE
48266	MR-link-2	8328_9_ETNK1_EKI1	8328_9_ETNK1_EKI1	GCST90199669	acetylcarnitine (c2)	2	0.023859	0.1605	0.881827	DeCODE	Q9HBU6	Chen et al.	acetylcarnitine (c2)	HMDB0000201	ENSG00000139163	ETNK1	FALSE
48267	MR-link-2	8328_9_ETNK1_EKI1	8328_9_ETNK1_EKI1	GCST90199673	dehydroepiandrosterone sulfate (dhea-s)	2	-1.54051e-05	0.163641	0.999925	DeCODE	Q9HBU6	Chen et al.	dehydroepiandrosterone sulfate (dhea-s)	HMDB0001032	ENSG00000139163	ETNK1	FALSE
48268	MR-link-2	8328_9_ETNK1_EKI1	8328_9_ETNK1_EKI1	GCST90199691	1-methylhistidine	2	0.0749721	0.194544	0.699961	DeCODE	Q9HBU6	Chen et al.	1-methylhistidine	HMDB0000001	ENSG00000139163	ETNK1	FALSE
48269	MR-link-2	8328_9_ETNK1_EKI1	8328_9_ETNK1_EKI1	GCST90199845	sphinganine-1-phosphate	2	0.26403	0.163373	0.106068	DeCODE	Q9HBU6	Chen et al.	sphinganine-1-phosphate	HMDB0001383	ENSG00000139163	ETNK1	FALSE
48270	MR-link-2	8328_9_ETNK1_EKI1	8328_9_ETNK1_EKI1	GCST90199896	sulfate*	2	0.103947	0.154758	0.501789	DeCODE	Q9HBU6	Chen et al.	sulfate*	HMDB01448	ENSG00000139163	ETNK1	FALSE
48271	MR-link-2	8328_9_ETNK1_EKI1	8328_9_ETNK1_EKI1	GCST90199972	sphingomyelin (d18:1/24:1, d18:2/24:0)*	2	-0.0152065	0.187511	0.935365	DeCODE	Q9HBU6	Chen et al.	sphingomyelin (d18:1/24:1, d18:2/24:0)*	HMDB0012107	ENSG00000139163	ETNK1	FALSE
48272	MR-link-2	8328_9_ETNK1_EKI1	8328_9_ETNK1_EKI1	GCST90200001	sphingomyelin (d18:1/20:0, d16:1/22:0)*	2	-0.0770728	0.15981	0.629608	DeCODE	Q9HBU6	Chen et al.	sphingomyelin (d18:1/20:0, d16:1/22:0)*	HMDB0012102	ENSG00000139163	ETNK1	FALSE
48273	MR-link-2	8328_9_ETNK1_EKI1	8328_9_ETNK1_EKI1	GCST90200049	myristoyl dihydrosphingomyelin (d18:0/14:0)*	2	-0.154026	0.15167	0.309851	DeCODE	Q9HBU6	Chen et al.	myristoyl dihydrosphingomyelin (d18:0/14:0)*	HMDB0012085	ENSG00000139163	ETNK1	FALSE
48274	MR-link-2	8328_9_ETNK1_EKI1	8328_9_ETNK1_EKI1	GCST90200056	sphingomyelin (d18:0/18:0, d19:0/17:0)*	2	-0.312621	0.170821	0.0672337	DeCODE	Q9HBU6	Chen et al.	sphingomyelin (d18:0/18:0, d19:0/17:0)*	HMDB0012087	ENSG00000139163	ETNK1	FALSE
48275	MR-link-2	8328_9_ETNK1_EKI1	8328_9_ETNK1_EKI1	GCST90200279	pantothenate	2	-0.203456	0.160105	0.203813	DeCODE	Q9HBU6	Chen et al.	pantothenate	HMDB0000210	ENSG00000139163	ETNK1	FALSE
48276	MR-link-2	8328_9_ETNK1_EKI1	8328_9_ETNK1_EKI1	GCST90200281	phosphoethanolamine	2	0.328349	0.167802	0.0503745	DeCODE	Q9HBU6	Chen et al.	phosphoethanolamine	HMDB0000224	ENSG00000139163	ETNK1	TRUE
48277	MR-link-2	8328_9_ETNK1_EKI1	8328_9_ETNK1_EKI1	GCST90200283	3-ureidopropionate	2	0.0794637	0.167723	0.635658	DeCODE	Q9HBU6	Chen et al.	3-ureidopropionate	HMDB0000026	ENSG00000139163	ETNK1	FALSE
48278	MR-link-2	8328_9_ETNK1_EKI1	8328_9_ETNK1_EKI1	GCST90200291	sarcosine	2	0.100455	0.174716	0.565318	DeCODE	Q9HBU6	Chen et al.	sarcosine	HMDB0000271	ENSG00000139163	ETNK1	FALSE
48279	MR-link-2	8328_9_ETNK1_EKI1	8328_9_ETNK1_EKI1	GCST90200292	trans-4-hydroxyproline	2	0.0152682	0.169689	0.928305	DeCODE	Q9HBU6	Chen et al.	trans-4-hydroxyproline	HMDB0000725	ENSG00000139163	ETNK1	FALSE
48280	MR-link-2	8328_9_ETNK1_EKI1	8328_9_ETNK1_EKI1	GCST90200293	thyroxine	2	-0.11938	0.163534	0.465388	DeCODE	Q9HBU6	Chen et al.	thyroxine	HMDB0000248	ENSG00000139163	ETNK1	FALSE
48281	MR-link-2	8328_9_ETNK1_EKI1	8328_9_ETNK1_EKI1	GCST90200296	methyl indole-3-acetate	2	0.0725186	0.181711	0.689829	DeCODE	Q9HBU6	Chen et al.	methyl indole-3-acetate	HMDB0029738	ENSG00000139163	ETNK1	FALSE
48282	MR-link-2	8328_9_ETNK1_EKI1	8328_9_ETNK1_EKI1	GCST90200304	citrate	2	-0.266569	0.165242	0.1067	DeCODE	Q9HBU6	Chen et al.	citrate	HMDB0000094	ENSG00000139163	ETNK1	FALSE
48283	MR-link-2	8328_9_ETNK1_EKI1	8328_9_ETNK1_EKI1	GCST90200306	butyrate/isobutyrate (4:0)	2	-0.380158	0.159905	0.0174351	DeCODE	Q9HBU6	Chen et al.	butyrate/isobutyrate (4:0)	HMDB0000039	ENSG00000139163	ETNK1	FALSE
48284	MR-link-2	8328_9_ETNK1_EKI1	8328_9_ETNK1_EKI1	GCST90200314	n-acetylneuraminate	2	0.308745	0.176463	0.0801824	DeCODE	Q9HBU6	Chen et al.	n-acetylneuraminate	HMDB0000230	ENSG00000139163	ETNK1	FALSE
48285	MR-link-2	8328_9_ETNK1_EKI1	8328_9_ETNK1_EKI1	GCST90200318	acetoacetate	2	-0.177576	0.218768	0.416957	DeCODE	Q9HBU6	Chen et al.	acetoacetate	HMDB0000060	ENSG00000139163	ETNK1	FALSE
48286	MR-link-2	8328_9_ETNK1_EKI1	8328_9_ETNK1_EKI1	GCST90200319	cys-gly, oxidized	2	0.0610079	0.163709	0.709401	DeCODE	Q9HBU6	Chen et al.	cys-gly, oxidized	HMDB0000078	ENSG00000139163	ETNK1	FALSE
48287	MR-link-2	8328_9_ETNK1_EKI1	8328_9_ETNK1_EKI1	GCST90200321	cholate	2	-0.0559706	0.165443	0.735131	DeCODE	Q9HBU6	Chen et al.	cholate	HMDB0000619	ENSG00000139163	ETNK1	FALSE
48288	MR-link-2	8328_9_ETNK1_EKI1	8328_9_ETNK1_EKI1	GCST90200323	creatine	2	0.0743773	0.177854	0.675806	DeCODE	Q9HBU6	Chen et al.	creatine	HMDB0000064	ENSG00000139163	ETNK1	FALSE
48289	MR-link-2	8328_9_ETNK1_EKI1	8328_9_ETNK1_EKI1	GCST90200325	glycerol	2	0.259754	0.182042	0.153612	DeCODE	Q9HBU6	Chen et al.	glycerol	HMDB0000131	ENSG00000139163	ETNK1	FALSE
48290	MR-link-2	8328_9_ETNK1_EKI1	8328_9_ETNK1_EKI1	GCST90200327	choline	2	-0.00610849	0.169296	0.971217	DeCODE	Q9HBU6	Chen et al.	choline	HMDB0000097	ENSG00000139163	ETNK1	FALSE
48291	MR-link-2	8328_9_ETNK1_EKI1	8328_9_ETNK1_EKI1	GCST90200335	stearoyl sphingomyelin (d18:1/18:0)	2	-0.141426	0.159502	0.375258	DeCODE	Q9HBU6	Chen et al.	stearoyl sphingomyelin (d18:1/18:0)	HMDB0001348	ENSG00000139163	ETNK1	FALSE
48292	MR-link-2	8328_9_ETNK1_EKI1	8328_9_ETNK1_EKI1	GCST90200336	n-palmitoyl-sphingosine (d18:1/16:0)	2	0.0473948	0.170643	0.781211	DeCODE	Q9HBU6	Chen et al.	n-palmitoyl-sphingosine (d18:1/16:0)	HMDB0004949	ENSG00000139163	ETNK1	FALSE
48293	MR-link-2	8328_9_ETNK1_EKI1	8328_9_ETNK1_EKI1	GCST90200337	taurochenodeoxycholate	2	-0.0845375	0.158784	0.594446	DeCODE	Q9HBU6	Chen et al.	taurochenodeoxycholate	HMDB0000951	ENSG00000139163	ETNK1	FALSE
48294	MR-link-2	8328_9_ETNK1_EKI1	8328_9_ETNK1_EKI1	GCST90200341	n-stearoyl-sphingosine (d18:1/18:0)*	2	0.118538	0.166349	0.476102	DeCODE	Q9HBU6	Chen et al.	n-stearoyl-sphingosine (d18:1/18:0)*	HMDB0004950	ENSG00000139163	ETNK1	FALSE
48295	MR-link-2	8328_9_ETNK1_EKI1	8328_9_ETNK1_EKI1	GCST90200345	s-adenosylhomocysteine (sah)	2	0.256775	0.221437	0.246218	DeCODE	Q9HBU6	Chen et al.	s-adenosylhomocysteine (sah)	HMDB00939	ENSG00000139163	ETNK1	FALSE
48296	MR-link-2	8328_9_ETNK1_EKI1	8328_9_ETNK1_EKI1	GCST90200348	quinolinate	2	0.251668	0.198964	0.205909	DeCODE	Q9HBU6	Chen et al.	quinolinate	HMDB0000232	ENSG00000139163	ETNK1	FALSE
48297	MR-link-2	8328_9_ETNK1_EKI1	8328_9_ETNK1_EKI1	GCST90200349	eicosapentaenoate (epa; 20:5n3)	2	-0.100642	0.162742	0.536304	DeCODE	Q9HBU6	Chen et al.	eicosapentaenoate (epa; 20:5n3)	HMDB0001999	ENSG00000139163	ETNK1	FALSE
48298	MR-link-2	8328_9_ETNK1_EKI1	8328_9_ETNK1_EKI1	GCST90200351	n-acetylputrescine	2	-0.291781	0.160477	0.069031	DeCODE	Q9HBU6	Chen et al.	n-acetylputrescine	HMDB0002064	ENSG00000139163	ETNK1	FALSE
48299	MR-link-2	8328_9_ETNK1_EKI1	8328_9_ETNK1_EKI1	GCST90200354	linoleate (18:2n6)	2	0.0615982	0.164322	0.707763	DeCODE	Q9HBU6	Chen et al.	linoleate (18:2n6)	HMDB0006270,HMDB0000673	ENSG00000139163	ETNK1	FALSE
48300	MR-link-2	8328_9_ETNK1_EKI1	8328_9_ETNK1_EKI1	GCST90200355	adenosine 5'-diphosphate (adp)	2	0.415393	0.221467	0.0607044	DeCODE	Q9HBU6	Chen et al.	adenosine 5'-diphosphate (adp)	HMDB0001341	ENSG00000139163	ETNK1	TRUE
48301	MR-link-2	8328_9_ETNK1_EKI1	8328_9_ETNK1_EKI1	GCST90200356	adenosine 5'-monophosphate (amp)	2	0.387307	0.159395	0.0151045	DeCODE	Q9HBU6	Chen et al.	adenosine 5'-monophosphate (amp)	HMDB0000045	ENSG00000139163	ETNK1	FALSE
48302	MR-link-2	8328_9_ETNK1_EKI1	8328_9_ETNK1_EKI1	GCST90200358	arachidonate (20:4n6)	2	0.049339	0.177199	0.780676	DeCODE	Q9HBU6	Chen et al.	arachidonate (20:4n6)	HMDB0001043	ENSG00000139163	ETNK1	FALSE
48303	MR-link-2	8328_9_ETNK1_EKI1	8328_9_ETNK1_EKI1	GCST90200359	5-methylthioadenosine (mta)	2	0.0882924	0.166577	0.596085	DeCODE	Q9HBU6	Chen et al.	5-methylthioadenosine (mta)	HMDB0001173	ENSG00000139163	ETNK1	FALSE
48304	MR-link-2	8328_9_ETNK1_EKI1	8328_9_ETNK1_EKI1	GCST90200361	beta-alanine	2	-0.112602	0.178508	0.528173	DeCODE	Q9HBU6	Chen et al.	beta-alanine	HMDB0000056	ENSG00000139163	ETNK1	FALSE
48305	MR-link-2	8328_9_ETNK1_EKI1	8328_9_ETNK1_EKI1	GCST90200362	succinate	2	-0.164749	0.159476	0.301574	DeCODE	Q9HBU6	Chen et al.	succinate	HMDB0000254	ENSG00000139163	ETNK1	FALSE
48306	MR-link-2	8328_9_ETNK1_EKI1	8328_9_ETNK1_EKI1	GCST90200363	choline phosphate	2	0.189697	0.200401	0.343849	DeCODE	Q9HBU6	Chen et al.	choline phosphate	HMDB0001565	ENSG00000139163	ETNK1	FALSE
48307	MR-link-2	8328_9_ETNK1_EKI1	8328_9_ETNK1_EKI1	GCST90200364	cysteinylglycine	2	0.0978587	0.164963	0.553035	DeCODE	Q9HBU6	Chen et al.	cysteinylglycine	HMDB0000078	ENSG00000139163	ETNK1	FALSE
48308	MR-link-2	8328_9_ETNK1_EKI1	8328_9_ETNK1_EKI1	GCST90200365	phenylpyruvate	2	0.192056	0.157929	0.22395	DeCODE	Q9HBU6	Chen et al.	phenylpyruvate	HMDB0000205	ENSG00000139163	ETNK1	FALSE
48309	MR-link-2	8328_9_ETNK1_EKI1	8328_9_ETNK1_EKI1	GCST90200368	cholesterol	2	-0.225241	0.17435	0.196394	DeCODE	Q9HBU6	Chen et al.	cholesterol	HMDB0000067	ENSG00000139163	ETNK1	FALSE
48310	MR-link-2	8328_9_ETNK1_EKI1	8328_9_ETNK1_EKI1	GCST90200369	2-hydroxyphenylacetate	2	0.184344	0.177418	0.298788	DeCODE	Q9HBU6	Chen et al.	2-hydroxyphenylacetate	HMDB0000669	ENSG00000139163	ETNK1	FALSE
48311	MR-link-2	8328_9_ETNK1_EKI1	8328_9_ETNK1_EKI1	GCST90200370	aspartate	2	0.00645665	0.164763	0.968741	DeCODE	Q9HBU6	Chen et al.	aspartate	HMDB0000191	ENSG00000139163	ETNK1	FALSE
48312	MR-link-2	8328_9_ETNK1_EKI1	8328_9_ETNK1_EKI1	GCST90200372	arginine	2	-0.275418	0.174839	0.115195	DeCODE	Q9HBU6	Chen et al.	arginine	HMDB0000517	ENSG00000139163	ETNK1	FALSE
48313	MR-link-2	8328_9_ETNK1_EKI1	8328_9_ETNK1_EKI1	GCST90200374	sphinganine	2	0.303253	0.163041	0.0628889	DeCODE	Q9HBU6	Chen et al.	sphinganine	HMDB0000269	ENSG00000139163	ETNK1	FALSE
48314	MR-link-2	8328_9_ETNK1_EKI1	8328_9_ETNK1_EKI1	GCST90200376	flavin adenine dinucleotide (fad)	2	0.385085	0.182018	0.0343752	DeCODE	Q9HBU6	Chen et al.	flavin adenine dinucleotide (fad)	HMDB0001248	ENSG00000139163	ETNK1	FALSE
48315	MR-link-2	8328_9_ETNK1_EKI1	8328_9_ETNK1_EKI1	GCST90200377	histidine	2	0.0421077	0.161412	0.794192	DeCODE	Q9HBU6	Chen et al.	histidine	HMDB0000177	ENSG00000139163	ETNK1	FALSE
48316	MR-link-2	8328_9_ETNK1_EKI1	8328_9_ETNK1_EKI1	GCST90200378	cortisol	2	-0.0861651	0.175908	0.624254	DeCODE	Q9HBU6	Chen et al.	cortisol	HMDB0000063	ENSG00000139163	ETNK1	FALSE
48317	MR-link-2	8328_9_ETNK1_EKI1	8328_9_ETNK1_EKI1	GCST90200379	hypotaurine	2	0.292924	0.161857	0.0703318	DeCODE	Q9HBU6	Chen et al.	hypotaurine	HMDB0000965	ENSG00000139163	ETNK1	FALSE
48318	MR-link-2	8328_9_ETNK1_EKI1	8328_9_ETNK1_EKI1	GCST90200382	cystine	2	-0.0222326	0.218035	0.918782	DeCODE	Q9HBU6	Chen et al.	cystine	HMDB0000192	ENSG00000139163	ETNK1	FALSE
48319	MR-link-2	8328_9_ETNK1_EKI1	8328_9_ETNK1_EKI1	GCST90200383	cystathionine	2	0.238387	0.167089	0.153664	DeCODE	Q9HBU6	Chen et al.	cystathionine	HMDB0000099	ENSG00000139163	ETNK1	FALSE
48320	MR-link-2	8328_9_ETNK1_EKI1	8328_9_ETNK1_EKI1	GCST90200384	guanidinoacetate	2	0.2215	0.190365	0.244604	DeCODE	Q9HBU6	Chen et al.	guanidinoacetate	HMDB0000128	ENSG00000139163	ETNK1	FALSE
48321	MR-link-2	8328_9_ETNK1_EKI1	8328_9_ETNK1_EKI1	GCST90200385	sphingosine	2	0.250238	0.160471	0.118903	DeCODE	Q9HBU6	Chen et al.	sphingosine	HMDB0000252	ENSG00000139163	ETNK1	FALSE
48322	MR-link-2	8328_9_ETNK1_EKI1	8328_9_ETNK1_EKI1	GCST90200390	stearate (18:0)	2	-0.085447	0.157291	0.586964	DeCODE	Q9HBU6	Chen et al.	stearate (18:0)	HMDB0000827	ENSG00000139163	ETNK1	FALSE
48323	MR-link-2	8328_9_ETNK1_EKI1	8328_9_ETNK1_EKI1	GCST90200391	methionine	2	-0.401982	0.183418	0.0284075	DeCODE	Q9HBU6	Chen et al.	methionine	HMDB0000696	ENSG00000139163	ETNK1	FALSE
48324	MR-link-2	8328_9_ETNK1_EKI1	8328_9_ETNK1_EKI1	GCST90200392	orotate	2	0.0297834	0.176467	0.865973	DeCODE	Q9HBU6	Chen et al.	orotate	HMDB0000226	ENSG00000139163	ETNK1	FALSE
48325	MR-link-2	8328_9_ETNK1_EKI1	8328_9_ETNK1_EKI1	GCST90200393	phosphate	2	0.175061	0.185606	0.345585	DeCODE	Q9HBU6	Chen et al.	phosphate	HMDB0001429	ENSG00000139163	ETNK1	FALSE
48326	MR-link-2	8328_9_ETNK1_EKI1	8328_9_ETNK1_EKI1	GCST90200394	inosine	2	-0.26566	0.233126	0.254471	DeCODE	Q9HBU6	Chen et al.	inosine	HMDB0000195	ENSG00000139163	ETNK1	FALSE
48327	MR-link-2	8328_9_ETNK1_EKI1	8328_9_ETNK1_EKI1	GCST90200395	inosine 5'-monophosphate (imp)	2	0.243961	0.209142	0.243419	DeCODE	Q9HBU6	Chen et al.	inosine 5'-monophosphate (imp)	HMDB0000175	ENSG00000139163	ETNK1	FALSE
48328	MR-link-2	8328_9_ETNK1_EKI1	8328_9_ETNK1_EKI1	GCST90200396	phenylalanine	2	-0.0104497	0.162071	0.948591	DeCODE	Q9HBU6	Chen et al.	phenylalanine	HMDB0000159	ENSG00000139163	ETNK1	FALSE
48329	MR-link-2	8328_9_ETNK1_EKI1	8328_9_ETNK1_EKI1	GCST90200397	palmitate (16:0)	2	-0.0131557	0.171836	0.938974	DeCODE	Q9HBU6	Chen et al.	palmitate (16:0)	HMDB0000220	ENSG00000139163	ETNK1	FALSE
48330	MR-link-2	8328_9_ETNK1_EKI1	8328_9_ETNK1_EKI1	GCST90200400	nicotinamide	2	0.0119391	0.167042	0.943021	DeCODE	Q9HBU6	Chen et al.	nicotinamide	HMDB0001406	ENSG00000139163	ETNK1	FALSE
48331	MR-link-2	8328_9_ETNK1_EKI1	8328_9_ETNK1_EKI1	GCST90200401	myo-inositol	2	-0.1108	0.158477	0.484456	DeCODE	Q9HBU6	Chen et al.	myo-inositol	HMDB0000211	ENSG00000139163	ETNK1	FALSE
48332	MR-link-2	8328_9_ETNK1_EKI1	8328_9_ETNK1_EKI1	GCST90200403	citrulline	2	0.130645	0.175498	0.456622	DeCODE	Q9HBU6	Chen et al.	citrulline	HMDB0000904	ENSG00000139163	ETNK1	FALSE
48333	MR-link-2	8328_9_ETNK1_EKI1	8328_9_ETNK1_EKI1	GCST90200404	ornithine	2	-0.214787	0.202083	0.287842	DeCODE	Q9HBU6	Chen et al.	ornithine	HMDB0000214	ENSG00000139163	ETNK1	FALSE
48334	MR-link-2	8328_9_ETNK1_EKI1	8328_9_ETNK1_EKI1	GCST90200405	retinol (vitamin a)	2	0.0346693	0.157311	0.82557	DeCODE	Q9HBU6	Chen et al.	retinol (vitamin a)	HMDB0000305	ENSG00000139163	ETNK1	FALSE
48335	MR-link-2	8328_9_ETNK1_EKI1	8328_9_ETNK1_EKI1	GCST90200406	1-methylnicotinamide	2	-0.228965	0.171548	0.181976	DeCODE	Q9HBU6	Chen et al.	1-methylnicotinamide	HMDB0000699	ENSG00000139163	ETNK1	FALSE
48336	MR-link-2	8328_9_ETNK1_EKI1	8328_9_ETNK1_EKI1	GCST90200407	uridine	2	0.0484264	0.16944	0.775029	DeCODE	Q9HBU6	Chen et al.	uridine	HMDB0000296	ENSG00000139163	ETNK1	FALSE
48337	MR-link-2	8328_9_ETNK1_EKI1	8328_9_ETNK1_EKI1	GCST90200410	phytanate	2	-0.215	0.161459	0.182989	DeCODE	Q9HBU6	Chen et al.	phytanate	HMDB0000801	ENSG00000139163	ETNK1	FALSE
48338	MR-link-2	8328_9_ETNK1_EKI1	8328_9_ETNK1_EKI1	GCST90200412	glutamate	2	-0.27266	0.184023	0.13843	DeCODE	Q9HBU6	Chen et al.	glutamate	HMDB0000148	ENSG00000139163	ETNK1	FALSE
48339	MR-link-2	8328_9_ETNK1_EKI1	8328_9_ETNK1_EKI1	GCST90200413	2'-deoxyuridine	2	0.00901155	0.176196	0.95921	DeCODE	Q9HBU6	Chen et al.	2'-deoxyuridine	HMDB0000012	ENSG00000139163	ETNK1	FALSE
48340	MR-link-2	8328_9_ETNK1_EKI1	8328_9_ETNK1_EKI1	GCST90200415	serine	2	-0.299481	0.203606	0.141323	DeCODE	Q9HBU6	Chen et al.	serine	HMDB0000187	ENSG00000139163	ETNK1	FALSE
48341	MR-link-2	8328_9_ETNK1_EKI1	8328_9_ETNK1_EKI1	GCST90200417	urea	2	0.195333	0.192734	0.310828	DeCODE	Q9HBU6	Chen et al.	urea	HMDB0000294	ENSG00000139163	ETNK1	FALSE
48342	MR-link-2	8328_9_ETNK1_EKI1	8328_9_ETNK1_EKI1	GCST90200418	pyridoxal	2	-0.0728613	0.156132	0.640741	DeCODE	Q9HBU6	Chen et al.	pyridoxal	HMDB0001545	ENSG00000139163	ETNK1	FALSE
48343	MR-link-2	8328_9_ETNK1_EKI1	8328_9_ETNK1_EKI1	GCST90200419	glutamine	2	-0.155777	0.176606	0.377746	DeCODE	Q9HBU6	Chen et al.	glutamine	HMDB0000641	ENSG00000139163	ETNK1	FALSE
48344	MR-link-2	8328_9_ETNK1_EKI1	8328_9_ETNK1_EKI1	GCST90200422	serotonin	2	0.330743	0.177443	0.06233	DeCODE	Q9HBU6	Chen et al.	serotonin	HMDB0000259	ENSG00000139163	ETNK1	FALSE
48345	MR-link-2	8328_9_ETNK1_EKI1	8328_9_ETNK1_EKI1	GCST90200423	spermidine	2	0.249982	0.165353	0.130583	DeCODE	Q9HBU6	Chen et al.	spermidine	HMDB0001257	ENSG00000139163	ETNK1	FALSE
48346	MR-link-2	8328_9_ETNK1_EKI1	8328_9_ETNK1_EKI1	GCST90200427	tyrosine	2	-0.188944	0.201114	0.347482	DeCODE	Q9HBU6	Chen et al.	tyrosine	HMDB0000158	ENSG00000139163	ETNK1	FALSE
48347	MR-link-2	8328_9_ETNK1_EKI1	8328_9_ETNK1_EKI1	GCST90200429	cytidine	2	-0.243885	0.171724	0.155544	DeCODE	Q9HBU6	Chen et al.	cytidine	HMDB0000089	ENSG00000139163	ETNK1	FALSE
48348	MR-link-2	8328_9_ETNK1_EKI1	8328_9_ETNK1_EKI1	GCST90200430	pyruvate	2	-0.212152	0.182661	0.245459	DeCODE	Q9HBU6	Chen et al.	pyruvate	HMDB0000243	ENSG00000139163	ETNK1	FALSE
48349	MR-link-2	8328_9_ETNK1_EKI1	8328_9_ETNK1_EKI1	GCST90200431	alanine	2	-0.102503	0.159297	0.519917	DeCODE	Q9HBU6	Chen et al.	alanine	HMDB0000161	ENSG00000139163	ETNK1	FALSE
48350	MR-link-2	8328_9_ETNK1_EKI1	8328_9_ETNK1_EKI1	GCST90200432	threonine	2	-0.0946085	0.18271	0.604593	DeCODE	Q9HBU6	Chen et al.	threonine	HMDB0000167	ENSG00000139163	ETNK1	FALSE
48351	MR-link-2	8328_9_ETNK1_EKI1	8328_9_ETNK1_EKI1	GCST90200437	fructose	2	0.055142	0.169239	0.744559	DeCODE	Q9HBU6	Chen et al.	fructose	HMDB0000660	ENSG00000139163	ETNK1	FALSE
48352	MR-link-2	8328_9_ETNK1_EKI1	8328_9_ETNK1_EKI1	GCST90200438	alpha-ketobutyrate	2	-0.0683183	0.164891	0.678637	DeCODE	Q9HBU6	Chen et al.	alpha-ketobutyrate	HMDB0000005	ENSG00000139163	ETNK1	FALSE
48353	MR-link-2	8328_9_ETNK1_EKI1	8328_9_ETNK1_EKI1	GCST90200439	cysteine	2	0.0320882	0.168777	0.849213	DeCODE	Q9HBU6	Chen et al.	cysteine	HMDB0000574	ENSG00000139163	ETNK1	FALSE
48354	MR-link-2	8328_9_ETNK1_EKI1	8328_9_ETNK1_EKI1	GCST90200440	glucose	2	-0.549755	0.15808	0.000505742	DeCODE	Q9HBU6	Chen et al.	glucose	HMDB0000122	ENSG00000139163	ETNK1	FALSE
48355	MR-link-2	8328_9_ETNK1_EKI1	8328_9_ETNK1_EKI1	GCST90200441	tryptophan	2	-0.081721	0.163161	0.616469	DeCODE	Q9HBU6	Chen et al.	tryptophan	HMDB0000929	ENSG00000139163	ETNK1	FALSE
48356	MR-link-2	8328_9_ETNK1_EKI1	8328_9_ETNK1_EKI1	GCST90200442	valine	2	-0.241571	0.167241	0.148612	DeCODE	Q9HBU6	Chen et al.	valine	HMDB0000883	ENSG00000139163	ETNK1	FALSE
48357	MR-link-2	8328_9_ETNK1_EKI1	8328_9_ETNK1_EKI1	GCST90200444	dihydroorotate	2	-0.142675	0.168332	0.396672	DeCODE	Q9HBU6	Chen et al.	dihydroorotate	HMDB03349	ENSG00000139163	ETNK1	FALSE
48358	MR-link-2	8328_9_ETNK1_EKI1	8328_9_ETNK1_EKI1	GCST90200447	maltose	2	0.0306712	0.216333	0.887256	DeCODE	Q9HBU6	Chen et al.	maltose	HMDB0000163	ENSG00000139163	ETNK1	FALSE
48359	MR-link-2	8328_9_ETNK1_EKI1	8328_9_ETNK1_EKI1	GCST90200452	asparagine	2	-0.297988	0.20119	0.138572	DeCODE	Q9HBU6	Chen et al.	asparagine	HMDB0000168	ENSG00000139163	ETNK1	FALSE
48360	MR-link-2	8328_9_ETNK1_EKI1	8328_9_ETNK1_EKI1	GCST90200455	alpha-ketoglutarate	2	0.0120866	0.158337	0.939153	DeCODE	Q9HBU6	Chen et al.	alpha-ketoglutarate	HMDB0000208	ENSG00000139163	ETNK1	FALSE
48361	MR-link-2	8328_9_ETNK1_EKI1	8328_9_ETNK1_EKI1	GCST90200680	5-acetylamino-6-formylamino-3-methyluracil	2	-0.0309353	0.168062	0.853958	DeCODE	Q9HBU6	Chen et al.	5-acetylamino-6-formylamino-3-methyluracil	HMDB0011105	ENSG00000139163	ETNK1	FALSE
48362	MR-link-2	8328_9_ETNK1_EKI1	8328_9_ETNK1_EKI1	GCST90200684	n-acetyl-aspartyl-glutamate (naag)	2	-0.103322	0.183692	0.573793	DeCODE	Q9HBU6	Chen et al.	n-acetyl-aspartyl-glutamate (naag)	HMDB0001067	ENSG00000139163	ETNK1	FALSE
48363	MR-link-2	8328_9_ETNK1_EKI1	8328_9_ETNK1_EKI1	GCST90200687	bilirubin (e,z or z,e)*	2	-0.216286	0.17057	0.204791	DeCODE	Q9HBU6	Chen et al.	bilirubin (e,z or z,e)*	HMDB0000488	ENSG00000139163	ETNK1	FALSE
48364	MR-link-2	8328_9_ETNK1_EKI1	8328_9_ETNK1_EKI1	GCST90200691	n-delta-acetylornithine	2	-0.0364442	0.15702	0.816461	DeCODE	Q9HBU6	Chen et al.	n-delta-acetylornithine	HMDB0003357	ENSG00000139163	ETNK1	FALSE
48365	MR-link-2	8328_9_ETNK1_EKI1	8328_9_ETNK1_EKI1	GCST90200704	bilirubin (z,z)	2	-0.132355	0.162368	0.414984	DeCODE	Q9HBU6	Chen et al.	bilirubin (z,z)	HMDB0000054	ENSG00000139163	ETNK1	FALSE
48366	MR-link-2	8328_9_ETNK1_EKI1	8328_9_ETNK1_EKI1	GCST90200706	biliverdin	2	0.180034	0.157462	0.252894	DeCODE	Q9HBU6	Chen et al.	biliverdin	HMDB0001008	ENSG00000139163	ETNK1	FALSE
48367	MR-link-2	8328_9_ETNK1_EKI1	8328_9_ETNK1_EKI1	GCST90200707	glycine	2	-0.024086	0.165845	0.884528	DeCODE	Q9HBU6	Chen et al.	glycine	HMDB0000123	ENSG00000139163	ETNK1	FALSE
48368	MR-link-2	8328_9_ETNK1_EKI1	8328_9_ETNK1_EKI1	M00053	glutamine	2	0.0114118	0.177847	0.948838	DeCODE	Q9HBU6	Shin et al.	glutamine	HMDB0000641	ENSG00000139163	ETNK1	FALSE
48369	MR-link-2	8328_9_ETNK1_EKI1	8328_9_ETNK1_EKI1	M00054	tryptophan	2	-0.0020832	0.337285	0.995072	DeCODE	Q9HBU6	Shin et al.	tryptophan	HMDB0000929	ENSG00000139163	ETNK1	FALSE
48370	MR-link-2	8328_9_ETNK1_EKI1	8328_9_ETNK1_EKI1	M00059	histidine	2	-0.0617293	0.175576	0.725152	DeCODE	Q9HBU6	Shin et al.	histidine	HMDB0000177	ENSG00000139163	ETNK1	FALSE
48371	MR-link-2	8328_9_ETNK1_EKI1	8328_9_ETNK1_EKI1	M00063	cholesterol	2	0.0395814	0.21007	0.850547	DeCODE	Q9HBU6	Shin et al.	cholesterol	HMDB0000067	ENSG00000139163	ETNK1	FALSE
48372	MR-link-2	8328_9_ETNK1_EKI1	8328_9_ETNK1_EKI1	M00064	phenylalanine	2	-0.0432867	0.180042	0.81	DeCODE	Q9HBU6	Shin et al.	phenylalanine	HMDB0000159	ENSG00000139163	ETNK1	FALSE
48373	MR-link-2	8328_9_ETNK1_EKI1	8328_9_ETNK1_EKI1	M00555	adenosine	2	-0.355256	0.180774	0.0493922	DeCODE	Q9HBU6	Shin et al.	adenosine	HMDB0000050	ENSG00000139163	ETNK1	FALSE
48374	MR-link-2	8328_9_ETNK1_EKI1	8328_9_ETNK1_EKI1	M00577	fructose	2	0.0517816	0.186775	0.781595	DeCODE	Q9HBU6	Shin et al.	fructose	HMDB0000660	ENSG00000139163	ETNK1	FALSE
48375	MR-link-2	8328_9_ETNK1_EKI1	8328_9_ETNK1_EKI1	M00599	pyruvate	2	-0.117699	0.205888	0.567549	DeCODE	Q9HBU6	Shin et al.	pyruvate	HMDB0000243	ENSG00000139163	ETNK1	FALSE
48376	MR-link-2	8328_9_ETNK1_EKI1	8328_9_ETNK1_EKI1	M00606	uridine	2	0.0029629	0.217657	0.989139	DeCODE	Q9HBU6	Shin et al.	uridine	HMDB0000296	ENSG00000139163	ETNK1	FALSE
48377	MR-link-2	8328_9_ETNK1_EKI1	8328_9_ETNK1_EKI1	M01105	linoleate (18:2n6)	2	0.134215	0.198072	0.498022	DeCODE	Q9HBU6	Shin et al.	linoleate (18:2n6)	HMDB0006270,HMDB0000673	ENSG00000139163	ETNK1	FALSE
48378	MR-link-2	8328_9_ETNK1_EKI1	8328_9_ETNK1_EKI1	M01110	arachidonate (20:4n6)	2	-0.0624742	0.201761	0.756831	DeCODE	Q9HBU6	Shin et al.	arachidonate (20:4n6)	HMDB0001043	ENSG00000139163	ETNK1	FALSE
48379	MR-link-2	8328_9_ETNK1_EKI1	8328_9_ETNK1_EKI1	M01123	inosine	2	-0.129267	0.305738	0.67244	DeCODE	Q9HBU6	Shin et al.	inosine	HMDB0000195	ENSG00000139163	ETNK1	FALSE
48380	MR-link-2	8328_9_ETNK1_EKI1	8328_9_ETNK1_EKI1	M01284	threonine	2	0.143682	0.211935	0.497801	DeCODE	Q9HBU6	Shin et al.	threonine	HMDB0000167	ENSG00000139163	ETNK1	FALSE
48381	MR-link-2	8328_9_ETNK1_EKI1	8328_9_ETNK1_EKI1	M01299	tyrosine	2	-0.101501	0.191273	0.595653	DeCODE	Q9HBU6	Shin et al.	tyrosine	HMDB0000158	ENSG00000139163	ETNK1	FALSE
48382	MR-link-2	8328_9_ETNK1_EKI1	8328_9_ETNK1_EKI1	M01302	methionine	2	-0.00636926	0.217403	0.976628	DeCODE	Q9HBU6	Shin et al.	methionine	HMDB0000696	ENSG00000139163	ETNK1	FALSE
48383	MR-link-2	8328_9_ETNK1_EKI1	8328_9_ETNK1_EKI1	M01336	palmitate (16:0)	2	-0.0181029	0.189078	0.923725	DeCODE	Q9HBU6	Shin et al.	palmitate (16:0)	HMDB0000220	ENSG00000139163	ETNK1	FALSE
48384	MR-link-2	8328_9_ETNK1_EKI1	8328_9_ETNK1_EKI1	M01358	stearate (18:0)	2	-0.206868	0.196014	0.291254	DeCODE	Q9HBU6	Shin et al.	stearate (18:0)	HMDB0000827	ENSG00000139163	ETNK1	FALSE
48385	MR-link-2	8328_9_ETNK1_EKI1	8328_9_ETNK1_EKI1	M01493	ornithine	2	-0.0707872	0.221015	0.748754	DeCODE	Q9HBU6	Shin et al.	ornithine	HMDB0000214	ENSG00000139163	ETNK1	FALSE
48386	MR-link-2	8328_9_ETNK1_EKI1	8328_9_ETNK1_EKI1	M01508	pantothenate	2	-0.116825	0.189584	0.53775	DeCODE	Q9HBU6	Shin et al.	pantothenate	HMDB0000210	ENSG00000139163	ETNK1	FALSE
48387	MR-link-2	8328_9_ETNK1_EKI1	8328_9_ETNK1_EKI1	M01564	citrate	2	-0.0416704	0.189184	0.825665	DeCODE	Q9HBU6	Shin et al.	citrate	HMDB0000094	ENSG00000139163	ETNK1	FALSE
48388	MR-link-2	8328_9_ETNK1_EKI1	8328_9_ETNK1_EKI1	M01638	arginine	2	-0.231173	0.202984	0.254757	DeCODE	Q9HBU6	Shin et al.	arginine	HMDB0000517	ENSG00000139163	ETNK1	FALSE
48389	MR-link-2	8328_9_ETNK1_EKI1	8328_9_ETNK1_EKI1	M01640	ascorbate (vitamin c)	2	-0.231808	0.342843	0.498955	DeCODE	Q9HBU6	Shin et al.	ascorbate (vitamin c)	HMDB0000044	ENSG00000139163	ETNK1	FALSE
48390	MR-link-2	8328_9_ETNK1_EKI1	8328_9_ETNK1_EKI1	M01649	valine	2	0.097689	0.178818	0.584857	DeCODE	Q9HBU6	Shin et al.	valine	HMDB0000883	ENSG00000139163	ETNK1	FALSE
48391	MR-link-2	8328_9_ETNK1_EKI1	8328_9_ETNK1_EKI1	M01670	urea	2	-0.169835	0.204915	0.407213	DeCODE	Q9HBU6	Shin et al.	urea	HMDB0000294	ENSG00000139163	ETNK1	FALSE
48392	MR-link-2	8328_9_ETNK1_EKI1	8328_9_ETNK1_EKI1	M01712	cortisol	2	-0.195052	0.189703	0.303859	DeCODE	Q9HBU6	Shin et al.	cortisol	HMDB0000063	ENSG00000139163	ETNK1	FALSE
48393	MR-link-2	8328_9_ETNK1_EKI1	8328_9_ETNK1_EKI1	M01827	riboflavin (vitamin b2)	2	0.36866	0.415808	0.375288	DeCODE	Q9HBU6	Shin et al.	riboflavin (vitamin b2)	HMDB0000244	ENSG00000139163	ETNK1	FALSE
48394	MR-link-2	8328_9_ETNK1_EKI1	8328_9_ETNK1_EKI1	M02132	citrulline	2	0.183353	0.194884	0.346791	DeCODE	Q9HBU6	Shin et al.	citrulline	HMDB0000904	ENSG00000139163	ETNK1	FALSE
48395	MR-link-2	8328_9_ETNK1_EKI1	8328_9_ETNK1_EKI1	M02137	biliverdin	2	-0.148952	0.198011	0.451906	DeCODE	Q9HBU6	Shin et al.	biliverdin	HMDB0001008	ENSG00000139163	ETNK1	FALSE
48396	MR-link-2	8328_9_ETNK1_EKI1	8328_9_ETNK1_EKI1	M02342	serotonin (5ht)	2	-0.0333487	0.208821	0.873117	DeCODE	Q9HBU6	Shin et al.	serotonin (5ht)	HMDB0000259	ENSG00000139163	ETNK1	FALSE
48397	MR-link-2	8328_9_ETNK1_EKI1	8328_9_ETNK1_EKI1	M03147	xanthine	2	0.0580196	0.200055	0.771803	DeCODE	Q9HBU6	Shin et al.	xanthine	HMDB0000292	ENSG00000139163	ETNK1	FALSE
48398	MR-link-2	8328_9_ETNK1_EKI1	8328_9_ETNK1_EKI1	M11438	phosphate	2	-0.0572869	0.186214	0.758356	DeCODE	Q9HBU6	Shin et al.	phosphate	HMDB0001429	ENSG00000139163	ETNK1	FALSE
48399	MR-link-2	8328_9_ETNK1_EKI1	8328_9_ETNK1_EKI1	M15122	glycerol	2	0.167703	0.184263	0.362754	DeCODE	Q9HBU6	Shin et al.	glycerol	HMDB0000131	ENSG00000139163	ETNK1	FALSE
48400	MR-link-2	8328_9_ETNK1_EKI1	8328_9_ETNK1_EKI1	M15488	acetylphosphate	2	-0.355256	0.180774	0.0493922	DeCODE	Q9HBU6	Shin et al.	acetylphosphate	HMDB0001494	ENSG00000139163	ETNK1	FALSE
48401	MR-link-2	8328_9_ETNK1_EKI1	8328_9_ETNK1_EKI1	M15506	choline	2	0.0383547	0.230688	0.86795	DeCODE	Q9HBU6	Shin et al.	choline	HMDB0000097	ENSG00000139163	ETNK1	FALSE
48402	MR-link-2	8328_9_ETNK1_EKI1	8328_9_ETNK1_EKI1	M15630	n-acetylornithine	2	-0.010292	0.218556	0.962441	DeCODE	Q9HBU6	Shin et al.	n-acetylornithine	HMDB0003357	ENSG00000139163	ETNK1	FALSE
48403	MR-link-2	8328_9_ETNK1_EKI1	8328_9_ETNK1_EKI1	M15677	3-methylhistidine	2	-0.0429199	0.253667	0.865641	DeCODE	Q9HBU6	Shin et al.	3-methylhistidine	HMDB0000479	ENSG00000139163	ETNK1	FALSE
48404	MR-link-2	8328_9_ETNK1_EKI1	8328_9_ETNK1_EKI1	M15990	glycerophosphorylcholine (gpc)	2	-0.168006	0.193459	0.385157	DeCODE	Q9HBU6	Shin et al.	glycerophosphorylcholine (gpc)	HMDB0000086	ENSG00000139163	ETNK1	FALSE
48405	MR-link-2	8328_9_ETNK1_EKI1	8328_9_ETNK1_EKI1	M15996	aspartate	2	-0.338364	0.196509	0.0850924	DeCODE	Q9HBU6	Shin et al.	aspartate	HMDB0000191	ENSG00000139163	ETNK1	FALSE
48406	MR-link-2	8328_9_ETNK1_EKI1	8328_9_ETNK1_EKI1	M18254	paraxanthine	2	-0.219322	0.204346	0.283142	DeCODE	Q9HBU6	Shin et al.	paraxanthine	HMDB0001860	ENSG00000139163	ETNK1	FALSE
48407	MR-link-2	8328_9_ETNK1_EKI1	8328_9_ETNK1_EKI1	M18467	eicosapentaenoate (epa; 20:5n3)	2	0.0710928	0.181889	0.695901	DeCODE	Q9HBU6	Shin et al.	eicosapentaenoate (epa; 20:5n3)	HMDB0001999	ENSG00000139163	ETNK1	FALSE
48408	MR-link-2	8328_9_ETNK1_EKI1	8328_9_ETNK1_EKI1	M18474	estrone 3-sulfate	2	0.245794	0.514535	0.632863	DeCODE	Q9HBU6	Shin et al.	estrone 3-sulfate	HMDB0001425	ENSG00000139163	ETNK1	FALSE
48409	MR-link-2	8328_9_ETNK1_EKI1	8328_9_ETNK1_EKI1	M18494	taurochenodeoxycholate	2	0.075619	0.227098	0.739149	DeCODE	Q9HBU6	Shin et al.	taurochenodeoxycholate	HMDB0000951	ENSG00000139163	ETNK1	FALSE
48410	MR-link-2	8328_9_ETNK1_EKI1	8328_9_ETNK1_EKI1	M19323	docosahexaenoate (dha; 22:6n3)	2	-0.0663212	0.179856	0.712317	DeCODE	Q9HBU6	Shin et al.	docosahexaenoate (dha; 22:6n3)	HMDB0002183	ENSG00000139163	ETNK1	FALSE
48411	MR-link-2	8328_9_ETNK1_EKI1	8328_9_ETNK1_EKI1	M19934	myo-inositol	2	-0.390768	0.227976	0.0865152	DeCODE	Q9HBU6	Shin et al.	myo-inositol	HMDB0000211	ENSG00000139163	ETNK1	FALSE
48412	MR-link-2	8328_9_ETNK1_EKI1	8328_9_ETNK1_EKI1	M20489	glucose	2	-0.268135	0.201827	0.184	DeCODE	Q9HBU6	Shin et al.	glucose	HMDB0000122	ENSG00000139163	ETNK1	FALSE
48413	MR-link-2	8328_9_ETNK1_EKI1	8328_9_ETNK1_EKI1	M21044	2-hydroxybutyrate (ahb)	2	-0.135297	0.183906	0.461922	DeCODE	Q9HBU6	Shin et al.	2-hydroxybutyrate (ahb)	HMDB0000008	ENSG00000139163	ETNK1	FALSE
48414	MR-link-2	8328_9_ETNK1_EKI1	8328_9_ETNK1_EKI1	M22189	palmitoylcarnitine (c16)	2	-0.0643453	0.191451	0.736801	DeCODE	Q9HBU6	Shin et al.	palmitoylcarnitine (c16)	HMDB0000222	ENSG00000139163	ETNK1	FALSE
48415	MR-link-2	8328_9_ETNK1_EKI1	8328_9_ETNK1_EKI1	M22842	cholate	2	0.184482	0.209668	0.378926	DeCODE	Q9HBU6	Shin et al.	cholate	HMDB0000619	ENSG00000139163	ETNK1	FALSE
48416	MR-link-2	8328_9_ETNK1_EKI1	8328_9_ETNK1_EKI1	M27716	bilirubin (z,z)	2	-0.0499816	0.205419	0.807761	DeCODE	Q9HBU6	Shin et al.	bilirubin (z,z)	HMDB0000054	ENSG00000139163	ETNK1	FALSE
48417	MR-link-2	8328_9_ETNK1_EKI1	8328_9_ETNK1_EKI1	M27718	creatine	2	0.210408	0.19743	0.286542	DeCODE	Q9HBU6	Shin et al.	creatine	HMDB0000064	ENSG00000139163	ETNK1	FALSE
48418	MR-link-2	8328_9_ETNK1_EKI1	8328_9_ETNK1_EKI1	M31453	cysteine	2	-0.0223919	0.224378	0.920506	DeCODE	Q9HBU6	Shin et al.	cysteine	HMDB0000574	ENSG00000139163	ETNK1	FALSE
48419	MR-link-2	8328_9_ETNK1_EKI1	8328_9_ETNK1_EKI1	M31454	cystine	2	0.356799	0.369851	0.33469	DeCODE	Q9HBU6	Shin et al.	cystine	HMDB0000192	ENSG00000139163	ETNK1	FALSE
48420	MR-link-2	8328_9_ETNK1_EKI1	8328_9_ETNK1_EKI1	M32198	acetylcarnitine (c2)	2	-0.0631112	0.183266	0.730569	DeCODE	Q9HBU6	Shin et al.	acetylcarnitine (c2)	HMDB0000201	ENSG00000139163	ETNK1	FALSE
48421	MR-link-2	8328_9_ETNK1_EKI1	8328_9_ETNK1_EKI1	M32315	serine	2	0.0128762	0.185934	0.944789	DeCODE	Q9HBU6	Shin et al.	serine	HMDB0000187	ENSG00000139163	ETNK1	FALSE
48422	MR-link-2	8328_9_ETNK1_EKI1	8328_9_ETNK1_EKI1	M32319	trans-4-hydroxyproline	2	-0.0317997	0.182871	0.861951	DeCODE	Q9HBU6	Shin et al.	trans-4-hydroxyproline	HMDB0000725	ENSG00000139163	ETNK1	FALSE
48423	MR-link-2	8328_9_ETNK1_EKI1	8328_9_ETNK1_EKI1	M32322	glutamate	2	-0.256993	0.178397	0.149707	DeCODE	Q9HBU6	Shin et al.	glutamate	HMDB0000148	ENSG00000139163	ETNK1	FALSE
48424	MR-link-2	8328_9_ETNK1_EKI1	8328_9_ETNK1_EKI1	M32338	glycine	2	0.162779	0.19294	0.398849	DeCODE	Q9HBU6	Shin et al.	glycine	HMDB0000123	ENSG00000139163	ETNK1	FALSE
48425	MR-link-2	8328_9_ETNK1_EKI1	8328_9_ETNK1_EKI1	M32339	alanine	2	-0.0555847	0.216386	0.797273	DeCODE	Q9HBU6	Shin et al.	alanine	HMDB0000161	ENSG00000139163	ETNK1	FALSE
48426	MR-link-2	8328_9_ETNK1_EKI1	8328_9_ETNK1_EKI1	M32425	dehydroepiandrosterone sulfate (dhea-s)	2	-0.149711	0.184914	0.418156	DeCODE	Q9HBU6	Shin et al.	dehydroepiandrosterone sulfate (dhea-s)	HMDB0001032	ENSG00000139163	ETNK1	FALSE
48427	MR-link-2	8328_9_ETNK1_EKI1	8328_9_ETNK1_EKI1	M32458	oleamide	2	0.00017913	0.191062	0.999252	DeCODE	Q9HBU6	Shin et al.	oleamide	HMDB0002117	ENSG00000139163	ETNK1	FALSE
48428	MR-link-2	8328_9_ETNK1_EKI1	8328_9_ETNK1_EKI1	M32593	heme	2	0.627482	0.286069	0.0282743	DeCODE	Q9HBU6	Shin et al.	heme	HMDB0003178	ENSG00000139163	ETNK1	FALSE
48429	MR-link-2	8328_9_ETNK1_EKI1	8328_9_ETNK1_EKI1	M33453	alpha-ketoglutarate	2	-0.125581	0.214466	0.558176	DeCODE	Q9HBU6	Shin et al.	alpha-ketoglutarate	HMDB0000208	ENSG00000139163	ETNK1	FALSE
48430	MR-link-2	8328_9_ETNK1_EKI1	8328_9_ETNK1_EKI1	M34106	bilirubin (e,z or z,e)*	2	-0.301929	0.218749	0.167507	DeCODE	Q9HBU6	Shin et al.	bilirubin (e,z or z,e)*	HMDB0000488	ENSG00000139163	ETNK1	FALSE
48431	MR-link-2	8328_9_ETNK1_EKI1	8328_9_ETNK1_EKI1	M34283	asparagine	2	-0.215636	0.207664	0.299089	DeCODE	Q9HBU6	Shin et al.	asparagine	HMDB0000168	ENSG00000139163	ETNK1	FALSE
48432	MR-link-2	8328_9_ETNK1_EKI1	8328_9_ETNK1_EKI1	bioa_001	alanine	2	-0.00351688	0.0591429	0.952582	DeCODE	Q9HBU6	Lotta et al.	alanine	HMDB0000161	ENSG00000139163	ETNK1	FALSE
48433	MR-link-2	8328_9_ETNK1_EKI1	8328_9_ETNK1_EKI1	bioa_002	arginine	2	0.117959	0.0944758	0.211826	DeCODE	Q9HBU6	Lotta et al.	arginine	HMDB0000517	ENSG00000139163	ETNK1	FALSE
48434	MR-link-2	8328_9_ETNK1_EKI1	8328_9_ETNK1_EKI1	bioa_003	asparagine	2	-0.053047	0.0937723	0.571598	DeCODE	Q9HBU6	Lotta et al.	asparagine	HMDB0000168	ENSG00000139163	ETNK1	FALSE
48435	MR-link-2	8328_9_ETNK1_EKI1	8328_9_ETNK1_EKI1	bioa_004	aspartate	2	-0.206795	0.103264	0.0452223	DeCODE	Q9HBU6	Lotta et al.	aspartate	HMDB0000191	ENSG00000139163	ETNK1	FALSE
48436	MR-link-2	8328_9_ETNK1_EKI1	8328_9_ETNK1_EKI1	bioa_005	citrulline	2	0.0390906	0.0946426	0.679582	DeCODE	Q9HBU6	Lotta et al.	citrulline	HMDB0000904	ENSG00000139163	ETNK1	FALSE
48437	MR-link-2	8328_9_ETNK1_EKI1	8328_9_ETNK1_EKI1	bioa_006	glutamine	2	0.064242	0.0522039	0.218473	DeCODE	Q9HBU6	Lotta et al.	glutamine	HMDB0000641	ENSG00000139163	ETNK1	FALSE
48438	MR-link-2	8328_9_ETNK1_EKI1	8328_9_ETNK1_EKI1	bioa_007	glutamate	2	-0.0700713	0.118332	0.553746	DeCODE	Q9HBU6	Lotta et al.	glutamate	HMDB0000148	ENSG00000139163	ETNK1	FALSE
48439	MR-link-2	8328_9_ETNK1_EKI1	8328_9_ETNK1_EKI1	bioa_008	glycine	2	0.0171239	0.0766953	0.823324	DeCODE	Q9HBU6	Lotta et al.	glycine	HMDB0000123	ENSG00000139163	ETNK1	FALSE
48440	MR-link-2	8328_9_ETNK1_EKI1	8328_9_ETNK1_EKI1	bioa_009	histidine	2	0.11556	0.0550443	0.0357821	DeCODE	Q9HBU6	Lotta et al.	histidine	HMDB0000177	ENSG00000139163	ETNK1	FALSE
48441	MR-link-2	8328_9_ETNK1_EKI1	8328_9_ETNK1_EKI1	bioa_013	methionine	2	0.0208721	0.0916897	0.819927	DeCODE	Q9HBU6	Lotta et al.	methionine	HMDB0000696	ENSG00000139163	ETNK1	FALSE
48442	MR-link-2	8328_9_ETNK1_EKI1	8328_9_ETNK1_EKI1	bioa_014	ornithine	2	-0.0947469	0.107361	0.377501	DeCODE	Q9HBU6	Lotta et al.	ornithine	HMDB0000214	ENSG00000139163	ETNK1	FALSE
48443	MR-link-2	8328_9_ETNK1_EKI1	8328_9_ETNK1_EKI1	bioa_015	phenylethylamine	2	-0.321153	0.165977	0.0529993	DeCODE	Q9HBU6	Lotta et al.	phenylethylamine	HMDB0012275	ENSG00000139163	ETNK1	FALSE
48444	MR-link-2	8328_9_ETNK1_EKI1	8328_9_ETNK1_EKI1	bioa_016	phenylalanine	2	0.0639721	0.0713543	0.369964	DeCODE	Q9HBU6	Lotta et al.	phenylalanine	HMDB0000159	ENSG00000139163	ETNK1	FALSE
48445	MR-link-2	8328_9_ETNK1_EKI1	8328_9_ETNK1_EKI1	bioa_018	serine	2	0.0101015	0.122169	0.934102	DeCODE	Q9HBU6	Lotta et al.	serine	HMDB0000187	ENSG00000139163	ETNK1	FALSE
48446	MR-link-2	8328_9_ETNK1_EKI1	8328_9_ETNK1_EKI1	bioa_019	threonine	2	0.0749924	0.132459	0.571287	DeCODE	Q9HBU6	Lotta et al.	threonine	HMDB0000167	ENSG00000139163	ETNK1	FALSE
48447	MR-link-2	8328_9_ETNK1_EKI1	8328_9_ETNK1_EKI1	bioa_020	tryptophan	2	-0.104102	0.0925533	0.260681	DeCODE	Q9HBU6	Lotta et al.	tryptophan	HMDB0000929	ENSG00000139163	ETNK1	FALSE
48448	MR-link-2	8328_9_ETNK1_EKI1	8328_9_ETNK1_EKI1	bioa_021	tyrosine	2	-0.0251551	0.0681711	0.712128	DeCODE	Q9HBU6	Lotta et al.	tyrosine	HMDB0000158	ENSG00000139163	ETNK1	FALSE
48449	MR-link-2	8328_9_ETNK1_EKI1	8328_9_ETNK1_EKI1	bioa_022	valine	2	0.0317323	0.082073	0.699026	DeCODE	Q9HBU6	Lotta et al.	valine	HMDB0000883	ENSG00000139163	ETNK1	FALSE
48450	MR-link-2	8328_9_ETNK1_EKI1	8328_9_ETNK1_EKI1	bioa_023	n-acetylornithine	2	-0.0531677	0.10699	0.61923	DeCODE	Q9HBU6	Lotta et al.	n-acetylornithine	HMDB0003357	ENSG00000139163	ETNK1	FALSE
48451	MR-link-2	8328_9_ETNK1_EKI1	8328_9_ETNK1_EKI1	bioa_030	trans-hydroxyproline	2	0.0325633	0.135584	0.810198	DeCODE	Q9HBU6	Lotta et al.	trans-hydroxyproline	HMDB0000725	ENSG00000139163	ETNK1	FALSE
48452	MR-link-2	8328_9_ETNK1_EKI1	8328_9_ETNK1_EKI1	bioa_031	sarcosine	2	0.0911635	0.0983914	0.354166	DeCODE	Q9HBU6	Lotta et al.	sarcosine	HMDB0000271	ENSG00000139163	ETNK1	FALSE
48453	MR-link-2	8328_9_ETNK1_EKI1	8328_9_ETNK1_EKI1	bioa_032	serotonin	2	-0.249557	0.117918	0.034314	DeCODE	Q9HBU6	Lotta et al.	serotonin	HMDB0000259	ENSG00000139163	ETNK1	FALSE
48454	MR-link-2	8328_9_ETNK1_EKI1	8328_9_ETNK1_EKI1	bioa_033	spermidine	2	-0.0357499	0.115569	0.757065	DeCODE	Q9HBU6	Lotta et al.	spermidine	HMDB0001257	ENSG00000139163	ETNK1	FALSE
48455	MR-link-2	8328_9_ETNK1_EKI1	8328_9_ETNK1_EKI1	bior_002	acetylcarnitine (c2)	2	-0.0903272	0.0979658	0.356514	DeCODE	Q9HBU6	Lotta et al.	acetylcarnitine (c2)	HMDB0000201	ENSG00000139163	ETNK1	FALSE
48456	MR-link-2	8328_9_ETNK1_EKI1	8328_9_ETNK1_EKI1	bior_031	hexadecanoylcarnitine	2	0.0500601	0.0934164	0.592041	DeCODE	Q9HBU6	Lotta et al.	hexadecanoylcarnitine	HMDB0000222	ENSG00000139163	ETNK1	FALSE
48457	MR-link-2	8328_9_ETNK1_EKI1	8328_9_ETNK1_EKI1	met-d-Acetate	acetate	2	0.0433137	0.0504596	0.39068	DeCODE	Q9HBU6	Borges et al.	acetate	HMDB0000042	ENSG00000139163	ETNK1	FALSE
48458	MR-link-2	8328_9_ETNK1_EKI1	8328_9_ETNK1_EKI1	met-d-Acetoacetate	acetoacetate	2	-0.0173641	0.0529265	0.742851	DeCODE	Q9HBU6	Borges et al.	acetoacetate	HMDB0000060	ENSG00000139163	ETNK1	FALSE
48459	MR-link-2	8328_9_ETNK1_EKI1	8328_9_ETNK1_EKI1	met-d-Ala	alanine	2	0.0328851	0.0434828	0.449483	DeCODE	Q9HBU6	Borges et al.	alanine	HMDB0000161	ENSG00000139163	ETNK1	FALSE
48460	MR-link-2	8328_9_ETNK1_EKI1	8328_9_ETNK1_EKI1	met-d-Citrate	citrate	2	-0.147913	0.0521103	0.00453327	DeCODE	Q9HBU6	Borges et al.	citrate	HMDB0000094	ENSG00000139163	ETNK1	FALSE
48461	MR-link-2	8328_9_ETNK1_EKI1	8328_9_ETNK1_EKI1	met-d-Gln	glutamine	2	-0.0246085	0.0515747	0.63326	DeCODE	Q9HBU6	Borges et al.	glutamine	HMDB0000641	ENSG00000139163	ETNK1	FALSE
48462	MR-link-2	8328_9_ETNK1_EKI1	8328_9_ETNK1_EKI1	met-d-Glucose	glucose	2	-0.0380952	0.0494535	0.441108	DeCODE	Q9HBU6	Borges et al.	glucose	HMDB0000122	ENSG00000139163	ETNK1	FALSE
48463	MR-link-2	8328_9_ETNK1_EKI1	8328_9_ETNK1_EKI1	met-d-Gly	glycine	2	0.0370051	0.0520105	0.476779	DeCODE	Q9HBU6	Borges et al.	glycine	HMDB0000123	ENSG00000139163	ETNK1	FALSE
48464	MR-link-2	8328_9_ETNK1_EKI1	8328_9_ETNK1_EKI1	met-d-His	histidine	2	-0.0605071	0.0444592	0.173527	DeCODE	Q9HBU6	Borges et al.	histidine	HMDB0000177	ENSG00000139163	ETNK1	FALSE
48465	MR-link-2	8328_9_ETNK1_EKI1	8328_9_ETNK1_EKI1	met-d-LA	linoleate (18:2n6)	2	0.108925	0.0562834	0.0529533	DeCODE	Q9HBU6	Borges et al.	linoleate (18:2n6)	HMDB0006270,HMDB0000673	ENSG00000139163	ETNK1	FALSE
48466	MR-link-2	8328_9_ETNK1_EKI1	8328_9_ETNK1_EKI1	met-d-Phe	phenylalanine	2	-0.027182	0.046908	0.562269	DeCODE	Q9HBU6	Borges et al.	phenylalanine	HMDB0000159	ENSG00000139163	ETNK1	FALSE
48467	MR-link-2	8328_9_ETNK1_EKI1	8328_9_ETNK1_EKI1	met-d-Pyruvate	pyruvate	2	0.00641454	0.048635	0.89507	DeCODE	Q9HBU6	Borges et al.	pyruvate	HMDB0000243	ENSG00000139163	ETNK1	FALSE
48468	MR-link-2	8328_9_ETNK1_EKI1	8328_9_ETNK1_EKI1	met-d-Tyr	tyrosine	2	-0.0235149	0.0477184	0.622165	DeCODE	Q9HBU6	Borges et al.	tyrosine	HMDB0000158	ENSG00000139163	ETNK1	FALSE
48469	MR-link-2	8328_9_ETNK1_EKI1	8328_9_ETNK1_EKI1	met-d-Val	valine	2	0.0541285	0.0423277	0.200969	DeCODE	Q9HBU6	Borges et al.	valine	HMDB0000883	ENSG00000139163	ETNK1	FALSE
48470	MR-link-2	8396_42_FAAH2_FAAH2	8396_42_FAAH2_FAAH2	GCST90199627	n-alpha-acetylornithine	1	-0.0926263	0.223804	0.678968	DeCODE	Q6GMR7	Chen et al.	n-alpha-acetylornithine	HMDB0003357	ENSG00000165591	FAAH2	FALSE
48471	MR-link-2	8396_42_FAAH2_FAAH2	8396_42_FAAH2_FAAH2	GCST90199628	3-methylhistidine	1	-0.192583	0.205473	0.348621	DeCODE	Q6GMR7	Chen et al.	3-methylhistidine	HMDB0000479	ENSG00000165591	FAAH2	FALSE
48472	MR-link-2	8396_42_FAAH2_FAAH2	8396_42_FAAH2_FAAH2	GCST90199629	glycerophosphorylcholine (gpc)	1	0.161366	0.193862	0.405199	DeCODE	Q6GMR7	Chen et al.	glycerophosphorylcholine (gpc)	HMDB0000086	ENSG00000165591	FAAH2	FALSE
48473	MR-link-2	8396_42_FAAH2_FAAH2	8396_42_FAAH2_FAAH2	GCST90199637	n-acetylglutamate	1	0.213707	0.200693	0.286945	DeCODE	Q6GMR7	Chen et al.	n-acetylglutamate	HMDB0001138	ENSG00000165591	FAAH2	FALSE
48474	MR-link-2	8396_42_FAAH2_FAAH2	8396_42_FAAH2_FAAH2	GCST90199651	docosahexaenoate (dha; 22:6n3)	1	-0.179726	0.198484	0.365203	DeCODE	Q6GMR7	Chen et al.	docosahexaenoate (dha; 22:6n3)	HMDB0002183	ENSG00000165591	FAAH2	FALSE
48475	MR-link-2	8396_42_FAAH2_FAAH2	8396_42_FAAH2_FAAH2	GCST90199652	1-stearoyl-2-oleoyl-gps (18:0/18:1)	1	0.139679	0.198353	0.481311	DeCODE	Q6GMR7	Chen et al.	1-stearoyl-2-oleoyl-gps (18:0/18:1)	HMDB0010163	ENSG00000165591	FAAH2	FALSE
48476	MR-link-2	8396_42_FAAH2_FAAH2	8396_42_FAAH2_FAAH2	GCST90199654	paraxanthine	1	-0.130366	0.202298	0.519301	DeCODE	Q6GMR7	Chen et al.	paraxanthine	HMDB0001860	ENSG00000165591	FAAH2	FALSE
48477	MR-link-2	8396_42_FAAH2_FAAH2	8396_42_FAAH2_FAAH2	GCST90199665	n-acetylaspartate (naa)	1	-0.0121109	0.225999	0.957263	DeCODE	Q6GMR7	Chen et al.	n-acetylaspartate (naa)	HMDB0000812	ENSG00000165591	FAAH2	FALSE
48478	MR-link-2	8396_42_FAAH2_FAAH2	8396_42_FAAH2_FAAH2	GCST90199666	palmitoylcarnitine (c16)	1	0.197651	0.181913	0.277252	DeCODE	Q6GMR7	Chen et al.	palmitoylcarnitine (c16)	HMDB0000222	ENSG00000165591	FAAH2	FALSE
48479	MR-link-2	8396_42_FAAH2_FAAH2	8396_42_FAAH2_FAAH2	GCST90199669	acetylcarnitine (c2)	1	0.154985	0.192014	0.419576	DeCODE	Q6GMR7	Chen et al.	acetylcarnitine (c2)	HMDB0000201	ENSG00000165591	FAAH2	FALSE
48480	MR-link-2	8396_42_FAAH2_FAAH2	8396_42_FAAH2_FAAH2	GCST90199673	dehydroepiandrosterone sulfate (dhea-s)	1	0.143127	0.190405	0.452233	DeCODE	Q6GMR7	Chen et al.	dehydroepiandrosterone sulfate (dhea-s)	HMDB0001032	ENSG00000165591	FAAH2	FALSE
48481	MR-link-2	8396_42_FAAH2_FAAH2	8396_42_FAAH2_FAAH2	GCST90199691	1-methylhistidine	1	0.217375	0.209364	0.299147	DeCODE	Q6GMR7	Chen et al.	1-methylhistidine	HMDB0000001	ENSG00000165591	FAAH2	FALSE
48482	MR-link-2	8396_42_FAAH2_FAAH2	8396_42_FAAH2_FAAH2	GCST90199845	sphinganine-1-phosphate	1	0.0638236	0.203249	0.753508	DeCODE	Q6GMR7	Chen et al.	sphinganine-1-phosphate	HMDB0001383	ENSG00000165591	FAAH2	FALSE
48483	MR-link-2	8396_42_FAAH2_FAAH2	8396_42_FAAH2_FAAH2	GCST90199896	sulfate*	1	0.31691	0.183286	0.0838003	DeCODE	Q6GMR7	Chen et al.	sulfate*	HMDB01448	ENSG00000165591	FAAH2	FALSE
48484	MR-link-2	8396_42_FAAH2_FAAH2	8396_42_FAAH2_FAAH2	GCST90199972	sphingomyelin (d18:1/24:1, d18:2/24:0)*	1	-0.242647	0.197279	0.218709	DeCODE	Q6GMR7	Chen et al.	sphingomyelin (d18:1/24:1, d18:2/24:0)*	HMDB0012107	ENSG00000165591	FAAH2	FALSE
48485	MR-link-2	8396_42_FAAH2_FAAH2	8396_42_FAAH2_FAAH2	GCST90200001	sphingomyelin (d18:1/20:0, d16:1/22:0)*	1	-0.076488	0.199034	0.700758	DeCODE	Q6GMR7	Chen et al.	sphingomyelin (d18:1/20:0, d16:1/22:0)*	HMDB0012102	ENSG00000165591	FAAH2	FALSE
48486	MR-link-2	8396_42_FAAH2_FAAH2	8396_42_FAAH2_FAAH2	GCST90200049	myristoyl dihydrosphingomyelin (d18:0/14:0)*	1	-0.113723	0.1866	0.542227	DeCODE	Q6GMR7	Chen et al.	myristoyl dihydrosphingomyelin (d18:0/14:0)*	HMDB0012085	ENSG00000165591	FAAH2	FALSE
48487	MR-link-2	8396_42_FAAH2_FAAH2	8396_42_FAAH2_FAAH2	GCST90200056	sphingomyelin (d18:0/18:0, d19:0/17:0)*	1	-0.0988536	0.206824	0.632678	DeCODE	Q6GMR7	Chen et al.	sphingomyelin (d18:0/18:0, d19:0/17:0)*	HMDB0012087	ENSG00000165591	FAAH2	FALSE
48488	MR-link-2	8396_42_FAAH2_FAAH2	8396_42_FAAH2_FAAH2	GCST90200279	pantothenate	1	-0.241887	0.205283	0.238673	DeCODE	Q6GMR7	Chen et al.	pantothenate	HMDB0000210	ENSG00000165591	FAAH2	FALSE
48489	MR-link-2	8396_42_FAAH2_FAAH2	8396_42_FAAH2_FAAH2	GCST90200281	phosphoethanolamine	1	0.00402666	0.196928	0.983686	DeCODE	Q6GMR7	Chen et al.	phosphoethanolamine	HMDB0000224	ENSG00000165591	FAAH2	FALSE
48490	MR-link-2	8396_42_FAAH2_FAAH2	8396_42_FAAH2_FAAH2	GCST90200283	3-ureidopropionate	1	-0.194846	0.194837	0.317288	DeCODE	Q6GMR7	Chen et al.	3-ureidopropionate	HMDB0000026	ENSG00000165591	FAAH2	FALSE
48491	MR-link-2	8396_42_FAAH2_FAAH2	8396_42_FAAH2_FAAH2	GCST90200291	sarcosine	1	0.0171718	0.188805	0.927532	DeCODE	Q6GMR7	Chen et al.	sarcosine	HMDB0000271	ENSG00000165591	FAAH2	FALSE
48492	MR-link-2	8396_42_FAAH2_FAAH2	8396_42_FAAH2_FAAH2	GCST90200292	trans-4-hydroxyproline	1	0.056932	0.183977	0.756978	DeCODE	Q6GMR7	Chen et al.	trans-4-hydroxyproline	HMDB0000725	ENSG00000165591	FAAH2	FALSE
48493	MR-link-2	8396_42_FAAH2_FAAH2	8396_42_FAAH2_FAAH2	GCST90200293	thyroxine	1	-0.0637604	0.188705	0.73545	DeCODE	Q6GMR7	Chen et al.	thyroxine	HMDB0000248	ENSG00000165591	FAAH2	FALSE
48494	MR-link-2	8396_42_FAAH2_FAAH2	8396_42_FAAH2_FAAH2	GCST90200296	methyl indole-3-acetate	1	0.19151	0.204991	0.350181	DeCODE	Q6GMR7	Chen et al.	methyl indole-3-acetate	HMDB0029738	ENSG00000165591	FAAH2	FALSE
48495	MR-link-2	8396_42_FAAH2_FAAH2	8396_42_FAAH2_FAAH2	GCST90200304	citrate	1	-0.334797	0.183309	0.0677897	DeCODE	Q6GMR7	Chen et al.	citrate	HMDB0000094	ENSG00000165591	FAAH2	FALSE
48496	MR-link-2	8396_42_FAAH2_FAAH2	8396_42_FAAH2_FAAH2	GCST90200306	butyrate/isobutyrate (4:0)	1	-0.287954	0.19176	0.13319	DeCODE	Q6GMR7	Chen et al.	butyrate/isobutyrate (4:0)	HMDB0000039	ENSG00000165591	FAAH2	FALSE
48497	MR-link-2	8396_42_FAAH2_FAAH2	8396_42_FAAH2_FAAH2	GCST90200314	n-acetylneuraminate	1	0.402414	0.197446	0.0415398	DeCODE	Q6GMR7	Chen et al.	n-acetylneuraminate	HMDB0000230	ENSG00000165591	FAAH2	FALSE
48498	MR-link-2	8396_42_FAAH2_FAAH2	8396_42_FAAH2_FAAH2	GCST90200318	acetoacetate	1	-0.0453997	0.241403	0.850825	DeCODE	Q6GMR7	Chen et al.	acetoacetate	HMDB0000060	ENSG00000165591	FAAH2	FALSE
48499	MR-link-2	8396_42_FAAH2_FAAH2	8396_42_FAAH2_FAAH2	GCST90200319	cys-gly, oxidized	1	-0.305951	0.188428	0.104439	DeCODE	Q6GMR7	Chen et al.	cys-gly, oxidized	HMDB0000078	ENSG00000165591	FAAH2	FALSE
48500	MR-link-2	8396_42_FAAH2_FAAH2	8396_42_FAAH2_FAAH2	GCST90200321	cholate	1	0.0361461	0.201692	0.857769	DeCODE	Q6GMR7	Chen et al.	cholate	HMDB0000619	ENSG00000165591	FAAH2	FALSE
48501	MR-link-2	8396_42_FAAH2_FAAH2	8396_42_FAAH2_FAAH2	GCST90200323	creatine	1	0.217812	0.197448	0.269966	DeCODE	Q6GMR7	Chen et al.	creatine	HMDB0000064	ENSG00000165591	FAAH2	FALSE
48502	MR-link-2	8396_42_FAAH2_FAAH2	8396_42_FAAH2_FAAH2	GCST90200325	glycerol	1	0.309159	0.205426	0.132332	DeCODE	Q6GMR7	Chen et al.	glycerol	HMDB0000131	ENSG00000165591	FAAH2	FALSE
48503	MR-link-2	8396_42_FAAH2_FAAH2	8396_42_FAAH2_FAAH2	GCST90200327	choline	1	0.133398	0.183494	0.467234	DeCODE	Q6GMR7	Chen et al.	choline	HMDB0000097	ENSG00000165591	FAAH2	FALSE
48504	MR-link-2	8396_42_FAAH2_FAAH2	8396_42_FAAH2_FAAH2	GCST90200335	stearoyl sphingomyelin (d18:1/18:0)	1	-0.221548	0.198362	0.264042	DeCODE	Q6GMR7	Chen et al.	stearoyl sphingomyelin (d18:1/18:0)	HMDB0001348	ENSG00000165591	FAAH2	FALSE
48505	MR-link-2	8396_42_FAAH2_FAAH2	8396_42_FAAH2_FAAH2	GCST90200336	n-palmitoyl-sphingosine (d18:1/16:0)	1	0.261138	0.201391	0.194744	DeCODE	Q6GMR7	Chen et al.	n-palmitoyl-sphingosine (d18:1/16:0)	HMDB0004949	ENSG00000165591	FAAH2	FALSE
48506	MR-link-2	8396_42_FAAH2_FAAH2	8396_42_FAAH2_FAAH2	GCST90200337	taurochenodeoxycholate	1	0.0336173	0.192772	0.861559	DeCODE	Q6GMR7	Chen et al.	taurochenodeoxycholate	HMDB0000951	ENSG00000165591	FAAH2	FALSE
48507	MR-link-2	8396_42_FAAH2_FAAH2	8396_42_FAAH2_FAAH2	GCST90200341	n-stearoyl-sphingosine (d18:1/18:0)*	1	0.348523	0.193144	0.0711575	DeCODE	Q6GMR7	Chen et al.	n-stearoyl-sphingosine (d18:1/18:0)*	HMDB0004950	ENSG00000165591	FAAH2	FALSE
48508	MR-link-2	8396_42_FAAH2_FAAH2	8396_42_FAAH2_FAAH2	GCST90200345	s-adenosylhomocysteine (sah)	1	0.504057	0.209344	0.0160495	DeCODE	Q6GMR7	Chen et al.	s-adenosylhomocysteine (sah)	HMDB00939	ENSG00000165591	FAAH2	FALSE
48509	MR-link-2	8396_42_FAAH2_FAAH2	8396_42_FAAH2_FAAH2	GCST90200348	quinolinate	1	0.306578	0.220369	0.164164	DeCODE	Q6GMR7	Chen et al.	quinolinate	HMDB0000232	ENSG00000165591	FAAH2	FALSE
48510	MR-link-2	8396_42_FAAH2_FAAH2	8396_42_FAAH2_FAAH2	GCST90200349	eicosapentaenoate (epa; 20:5n3)	1	-0.095058	0.193371	0.623013	DeCODE	Q6GMR7	Chen et al.	eicosapentaenoate (epa; 20:5n3)	HMDB0001999	ENSG00000165591	FAAH2	FALSE
48511	MR-link-2	8396_42_FAAH2_FAAH2	8396_42_FAAH2_FAAH2	GCST90200351	n-acetylputrescine	1	-0.145308	0.189249	0.4426	DeCODE	Q6GMR7	Chen et al.	n-acetylputrescine	HMDB0002064	ENSG00000165591	FAAH2	FALSE
48512	MR-link-2	8396_42_FAAH2_FAAH2	8396_42_FAAH2_FAAH2	GCST90200354	linoleate (18:2n6)	1	-0.0315854	0.196519	0.872311	DeCODE	Q6GMR7	Chen et al.	linoleate (18:2n6)	HMDB0006270,HMDB0000673	ENSG00000165591	FAAH2	FALSE
48513	MR-link-2	8396_42_FAAH2_FAAH2	8396_42_FAAH2_FAAH2	GCST90200355	adenosine 5'-diphosphate (adp)	1	0.383196	0.265418	0.14881	DeCODE	Q6GMR7	Chen et al.	adenosine 5'-diphosphate (adp)	HMDB0001341	ENSG00000165591	FAAH2	FALSE
48514	MR-link-2	8396_42_FAAH2_FAAH2	8396_42_FAAH2_FAAH2	GCST90200356	adenosine 5'-monophosphate (amp)	1	0.168486	0.201029	0.401963	DeCODE	Q6GMR7	Chen et al.	adenosine 5'-monophosphate (amp)	HMDB0000045	ENSG00000165591	FAAH2	FALSE
48515	MR-link-2	8396_42_FAAH2_FAAH2	8396_42_FAAH2_FAAH2	GCST90200358	arachidonate (20:4n6)	1	-0.111468	0.195753	0.569061	DeCODE	Q6GMR7	Chen et al.	arachidonate (20:4n6)	HMDB0001043	ENSG00000165591	FAAH2	FALSE
48516	MR-link-2	8396_42_FAAH2_FAAH2	8396_42_FAAH2_FAAH2	GCST90200359	5-methylthioadenosine (mta)	1	0.209653	0.183606	0.253509	DeCODE	Q6GMR7	Chen et al.	5-methylthioadenosine (mta)	HMDB0001173	ENSG00000165591	FAAH2	FALSE
48517	MR-link-2	8396_42_FAAH2_FAAH2	8396_42_FAAH2_FAAH2	GCST90200361	beta-alanine	1	0.217722	0.191833	0.256394	DeCODE	Q6GMR7	Chen et al.	beta-alanine	HMDB0000056	ENSG00000165591	FAAH2	FALSE
48518	MR-link-2	8396_42_FAAH2_FAAH2	8396_42_FAAH2_FAAH2	GCST90200362	succinate	1	-0.271094	0.182061	0.136481	DeCODE	Q6GMR7	Chen et al.	succinate	HMDB0000254	ENSG00000165591	FAAH2	FALSE
48519	MR-link-2	8396_42_FAAH2_FAAH2	8396_42_FAAH2_FAAH2	GCST90200363	choline phosphate	1	0.0815902	0.228612	0.721172	DeCODE	Q6GMR7	Chen et al.	choline phosphate	HMDB0001565	ENSG00000165591	FAAH2	FALSE
48520	MR-link-2	8396_42_FAAH2_FAAH2	8396_42_FAAH2_FAAH2	GCST90200364	cysteinylglycine	1	0.0320434	0.200323	0.872914	DeCODE	Q6GMR7	Chen et al.	cysteinylglycine	HMDB0000078	ENSG00000165591	FAAH2	FALSE
48521	MR-link-2	8396_42_FAAH2_FAAH2	8396_42_FAAH2_FAAH2	GCST90200365	phenylpyruvate	1	0.33046	0.183657	0.071966	DeCODE	Q6GMR7	Chen et al.	phenylpyruvate	HMDB0000205	ENSG00000165591	FAAH2	FALSE
48522	MR-link-2	8396_42_FAAH2_FAAH2	8396_42_FAAH2_FAAH2	GCST90200368	cholesterol	1	0.0139406	0.222358	0.95001	DeCODE	Q6GMR7	Chen et al.	cholesterol	HMDB0000067	ENSG00000165591	FAAH2	FALSE
48523	MR-link-2	8396_42_FAAH2_FAAH2	8396_42_FAAH2_FAAH2	GCST90200369	2-hydroxyphenylacetate	1	0.0869035	0.212198	0.682144	DeCODE	Q6GMR7	Chen et al.	2-hydroxyphenylacetate	HMDB0000669	ENSG00000165591	FAAH2	FALSE
48524	MR-link-2	8396_42_FAAH2_FAAH2	8396_42_FAAH2_FAAH2	GCST90200370	aspartate	1	0.0607732	0.193168	0.753056	DeCODE	Q6GMR7	Chen et al.	aspartate	HMDB0000191	ENSG00000165591	FAAH2	FALSE
48525	MR-link-2	8396_42_FAAH2_FAAH2	8396_42_FAAH2_FAAH2	GCST90200372	arginine	1	-0.233492	0.218454	0.285142	DeCODE	Q6GMR7	Chen et al.	arginine	HMDB0000517	ENSG00000165591	FAAH2	FALSE
48526	MR-link-2	8396_42_FAAH2_FAAH2	8396_42_FAAH2_FAAH2	GCST90200374	sphinganine	1	0.37151	0.194366	0.0559538	DeCODE	Q6GMR7	Chen et al.	sphinganine	HMDB0000269	ENSG00000165591	FAAH2	FALSE
48527	MR-link-2	8396_42_FAAH2_FAAH2	8396_42_FAAH2_FAAH2	GCST90200376	flavin adenine dinucleotide (fad)	1	0.252512	0.226499	0.264916	DeCODE	Q6GMR7	Chen et al.	flavin adenine dinucleotide (fad)	HMDB0001248	ENSG00000165591	FAAH2	FALSE
48528	MR-link-2	8396_42_FAAH2_FAAH2	8396_42_FAAH2_FAAH2	GCST90200377	histidine	1	-0.163905	0.199707	0.411802	DeCODE	Q6GMR7	Chen et al.	histidine	HMDB0000177	ENSG00000165591	FAAH2	FALSE
48529	MR-link-2	8396_42_FAAH2_FAAH2	8396_42_FAAH2_FAAH2	GCST90200378	cortisol	1	-0.207741	0.196503	0.290425	DeCODE	Q6GMR7	Chen et al.	cortisol	HMDB0000063	ENSG00000165591	FAAH2	FALSE
48530	MR-link-2	8396_42_FAAH2_FAAH2	8396_42_FAAH2_FAAH2	GCST90200379	hypotaurine	1	0.0505785	0.198333	0.798709	DeCODE	Q6GMR7	Chen et al.	hypotaurine	HMDB0000965	ENSG00000165591	FAAH2	FALSE
48531	MR-link-2	8396_42_FAAH2_FAAH2	8396_42_FAAH2_FAAH2	GCST90200382	cystine	1	-0.0949424	0.211406	0.653359	DeCODE	Q6GMR7	Chen et al.	cystine	HMDB0000192	ENSG00000165591	FAAH2	FALSE
48532	MR-link-2	8396_42_FAAH2_FAAH2	8396_42_FAAH2_FAAH2	GCST90200383	cystathionine	1	0.26881	0.213452	0.207906	DeCODE	Q6GMR7	Chen et al.	cystathionine	HMDB0000099	ENSG00000165591	FAAH2	FALSE
48533	MR-link-2	8396_42_FAAH2_FAAH2	8396_42_FAAH2_FAAH2	GCST90200384	guanidinoacetate	1	0.105214	0.214522	0.623809	DeCODE	Q6GMR7	Chen et al.	guanidinoacetate	HMDB0000128	ENSG00000165591	FAAH2	FALSE
48534	MR-link-2	8396_42_FAAH2_FAAH2	8396_42_FAAH2_FAAH2	GCST90200385	sphingosine	1	0.0180479	0.191516	0.924921	DeCODE	Q6GMR7	Chen et al.	sphingosine	HMDB0000252	ENSG00000165591	FAAH2	FALSE
48535	MR-link-2	8396_42_FAAH2_FAAH2	8396_42_FAAH2_FAAH2	GCST90200390	stearate (18:0)	1	-0.146052	0.188286	0.43793	DeCODE	Q6GMR7	Chen et al.	stearate (18:0)	HMDB0000827	ENSG00000165591	FAAH2	FALSE
48536	MR-link-2	8396_42_FAAH2_FAAH2	8396_42_FAAH2_FAAH2	GCST90200391	methionine	1	-0.26665	0.213473	0.211627	DeCODE	Q6GMR7	Chen et al.	methionine	HMDB0000696	ENSG00000165591	FAAH2	FALSE
48537	MR-link-2	8396_42_FAAH2_FAAH2	8396_42_FAAH2_FAAH2	GCST90200392	orotate	1	0.121542	0.204816	0.552898	DeCODE	Q6GMR7	Chen et al.	orotate	HMDB0000226	ENSG00000165591	FAAH2	FALSE
48538	MR-link-2	8396_42_FAAH2_FAAH2	8396_42_FAAH2_FAAH2	GCST90200393	phosphate	1	0.325217	0.204658	0.112043	DeCODE	Q6GMR7	Chen et al.	phosphate	HMDB0001429	ENSG00000165591	FAAH2	FALSE
48539	MR-link-2	8396_42_FAAH2_FAAH2	8396_42_FAAH2_FAAH2	GCST90200394	inosine	1	0.196926	0.265816	0.458792	DeCODE	Q6GMR7	Chen et al.	inosine	HMDB0000195	ENSG00000165591	FAAH2	FALSE
48540	MR-link-2	8396_42_FAAH2_FAAH2	8396_42_FAAH2_FAAH2	GCST90200395	inosine 5'-monophosphate (imp)	1	0.183133	0.25012	0.46406	DeCODE	Q6GMR7	Chen et al.	inosine 5'-monophosphate (imp)	HMDB0000175	ENSG00000165591	FAAH2	FALSE
48541	MR-link-2	8396_42_FAAH2_FAAH2	8396_42_FAAH2_FAAH2	GCST90200396	phenylalanine	1	0.289275	0.201654	0.151428	DeCODE	Q6GMR7	Chen et al.	phenylalanine	HMDB0000159	ENSG00000165591	FAAH2	FALSE
48542	MR-link-2	8396_42_FAAH2_FAAH2	8396_42_FAAH2_FAAH2	GCST90200397	palmitate (16:0)	1	-0.0369656	0.195631	0.850127	DeCODE	Q6GMR7	Chen et al.	palmitate (16:0)	HMDB0000220	ENSG00000165591	FAAH2	FALSE
48543	MR-link-2	8396_42_FAAH2_FAAH2	8396_42_FAAH2_FAAH2	GCST90200400	nicotinamide	1	-0.104979	0.19112	0.582811	DeCODE	Q6GMR7	Chen et al.	nicotinamide	HMDB0001406	ENSG00000165591	FAAH2	FALSE
48544	MR-link-2	8396_42_FAAH2_FAAH2	8396_42_FAAH2_FAAH2	GCST90200401	myo-inositol	1	0.071723	0.192048	0.708803	DeCODE	Q6GMR7	Chen et al.	myo-inositol	HMDB0000211	ENSG00000165591	FAAH2	FALSE
48545	MR-link-2	8396_42_FAAH2_FAAH2	8396_42_FAAH2_FAAH2	GCST90200403	citrulline	1	0.00992258	0.205531	0.961495	DeCODE	Q6GMR7	Chen et al.	citrulline	HMDB0000904	ENSG00000165591	FAAH2	FALSE
48546	MR-link-2	8396_42_FAAH2_FAAH2	8396_42_FAAH2_FAAH2	GCST90200404	ornithine	1	0.0188129	0.224822	0.933311	DeCODE	Q6GMR7	Chen et al.	ornithine	HMDB0000214	ENSG00000165591	FAAH2	FALSE
48547	MR-link-2	8396_42_FAAH2_FAAH2	8396_42_FAAH2_FAAH2	GCST90200405	retinol (vitamin a)	1	0.177732	0.185216	0.337259	DeCODE	Q6GMR7	Chen et al.	retinol (vitamin a)	HMDB0000305	ENSG00000165591	FAAH2	FALSE
48548	MR-link-2	8396_42_FAAH2_FAAH2	8396_42_FAAH2_FAAH2	GCST90200406	1-methylnicotinamide	1	-0.581913	0.190018	0.00219568	DeCODE	Q6GMR7	Chen et al.	1-methylnicotinamide	HMDB0000699	ENSG00000165591	FAAH2	FALSE
48549	MR-link-2	8396_42_FAAH2_FAAH2	8396_42_FAAH2_FAAH2	GCST90200407	uridine	1	-0.219215	0.192262	0.254206	DeCODE	Q6GMR7	Chen et al.	uridine	HMDB0000296	ENSG00000165591	FAAH2	FALSE
48550	MR-link-2	8396_42_FAAH2_FAAH2	8396_42_FAAH2_FAAH2	GCST90200410	phytanate	1	-0.119469	0.195027	0.540154	DeCODE	Q6GMR7	Chen et al.	phytanate	HMDB0000801	ENSG00000165591	FAAH2	FALSE
48551	MR-link-2	8396_42_FAAH2_FAAH2	8396_42_FAAH2_FAAH2	GCST90200412	glutamate	1	0.0425028	0.202556	0.833799	DeCODE	Q6GMR7	Chen et al.	glutamate	HMDB0000148	ENSG00000165591	FAAH2	FALSE
48552	MR-link-2	8396_42_FAAH2_FAAH2	8396_42_FAAH2_FAAH2	GCST90200413	2'-deoxyuridine	1	0.128531	0.190266	0.499338	DeCODE	Q6GMR7	Chen et al.	2'-deoxyuridine	HMDB0000012	ENSG00000165591	FAAH2	FALSE
48553	MR-link-2	8396_42_FAAH2_FAAH2	8396_42_FAAH2_FAAH2	GCST90200415	serine	1	-0.152369	0.209482	0.467006	DeCODE	Q6GMR7	Chen et al.	serine	HMDB0000187	ENSG00000165591	FAAH2	FALSE
48554	MR-link-2	8396_42_FAAH2_FAAH2	8396_42_FAAH2_FAAH2	GCST90200417	urea	1	0.500895	0.208261	0.0161665	DeCODE	Q6GMR7	Chen et al.	urea	HMDB0000294	ENSG00000165591	FAAH2	FALSE
48555	MR-link-2	8396_42_FAAH2_FAAH2	8396_42_FAAH2_FAAH2	GCST90200418	pyridoxal	1	-0.203542	0.184928	0.271048	DeCODE	Q6GMR7	Chen et al.	pyridoxal	HMDB0001545	ENSG00000165591	FAAH2	FALSE
48556	MR-link-2	8396_42_FAAH2_FAAH2	8396_42_FAAH2_FAAH2	GCST90200419	glutamine	1	-0.257602	0.204066	0.206823	DeCODE	Q6GMR7	Chen et al.	glutamine	HMDB0000641	ENSG00000165591	FAAH2	FALSE
48557	MR-link-2	8396_42_FAAH2_FAAH2	8396_42_FAAH2_FAAH2	GCST90200422	serotonin	1	-0.163907	0.212449	0.440404	DeCODE	Q6GMR7	Chen et al.	serotonin	HMDB0000259	ENSG00000165591	FAAH2	FALSE
48558	MR-link-2	8396_42_FAAH2_FAAH2	8396_42_FAAH2_FAAH2	GCST90200423	spermidine	1	-0.0406281	0.194311	0.834379	DeCODE	Q6GMR7	Chen et al.	spermidine	HMDB0001257	ENSG00000165591	FAAH2	FALSE
48559	MR-link-2	8396_42_FAAH2_FAAH2	8396_42_FAAH2_FAAH2	GCST90200427	tyrosine	1	-0.278684	0.22112	0.20755	DeCODE	Q6GMR7	Chen et al.	tyrosine	HMDB0000158	ENSG00000165591	FAAH2	FALSE
48560	MR-link-2	8396_42_FAAH2_FAAH2	8396_42_FAAH2_FAAH2	GCST90200429	cytidine	1	-0.12961	0.198098	0.512936	DeCODE	Q6GMR7	Chen et al.	cytidine	HMDB0000089	ENSG00000165591	FAAH2	FALSE
48561	MR-link-2	8396_42_FAAH2_FAAH2	8396_42_FAAH2_FAAH2	GCST90200430	pyruvate	1	0.293165	0.214774	0.172256	DeCODE	Q6GMR7	Chen et al.	pyruvate	HMDB0000243	ENSG00000165591	FAAH2	FALSE
48562	MR-link-2	8396_42_FAAH2_FAAH2	8396_42_FAAH2_FAAH2	GCST90200431	alanine	1	-0.185024	0.192613	0.336751	DeCODE	Q6GMR7	Chen et al.	alanine	HMDB0000161	ENSG00000165591	FAAH2	FALSE
48563	MR-link-2	8396_42_FAAH2_FAAH2	8396_42_FAAH2_FAAH2	GCST90200432	threonine	1	-0.271968	0.2012	0.176462	DeCODE	Q6GMR7	Chen et al.	threonine	HMDB0000167	ENSG00000165591	FAAH2	FALSE
48564	MR-link-2	8396_42_FAAH2_FAAH2	8396_42_FAAH2_FAAH2	GCST90200437	fructose	1	-0.411091	0.20006	0.0398943	DeCODE	Q6GMR7	Chen et al.	fructose	HMDB0000660	ENSG00000165591	FAAH2	FALSE
48565	MR-link-2	8396_42_FAAH2_FAAH2	8396_42_FAAH2_FAAH2	GCST90200438	alpha-ketobutyrate	1	-0.0125184	0.199085	0.949862	DeCODE	Q6GMR7	Chen et al.	alpha-ketobutyrate	HMDB0000005	ENSG00000165591	FAAH2	FALSE
48566	MR-link-2	8396_42_FAAH2_FAAH2	8396_42_FAAH2_FAAH2	GCST90200439	cysteine	1	0.0178046	0.199541	0.928901	DeCODE	Q6GMR7	Chen et al.	cysteine	HMDB0000574	ENSG00000165591	FAAH2	FALSE
48567	MR-link-2	8396_42_FAAH2_FAAH2	8396_42_FAAH2_FAAH2	GCST90200440	glucose	1	-0.215321	0.196476	0.273118	DeCODE	Q6GMR7	Chen et al.	glucose	HMDB0000122	ENSG00000165591	FAAH2	FALSE
48568	MR-link-2	8396_42_FAAH2_FAAH2	8396_42_FAAH2_FAAH2	GCST90200441	tryptophan	1	0.18365	0.197493	0.35242	DeCODE	Q6GMR7	Chen et al.	tryptophan	HMDB0000929	ENSG00000165591	FAAH2	FALSE
48569	MR-link-2	8396_42_FAAH2_FAAH2	8396_42_FAAH2_FAAH2	GCST90200442	valine	1	0.0296303	0.203901	0.88446	DeCODE	Q6GMR7	Chen et al.	valine	HMDB0000883	ENSG00000165591	FAAH2	FALSE
48570	MR-link-2	8396_42_FAAH2_FAAH2	8396_42_FAAH2_FAAH2	GCST90200444	dihydroorotate	1	0.0536151	0.193559	0.781783	DeCODE	Q6GMR7	Chen et al.	dihydroorotate	HMDB03349	ENSG00000165591	FAAH2	FALSE
48571	MR-link-2	8396_42_FAAH2_FAAH2	8396_42_FAAH2_FAAH2	GCST90200447	maltose	1	-0.153757	0.25423	0.545314	DeCODE	Q6GMR7	Chen et al.	maltose	HMDB0000163	ENSG00000165591	FAAH2	FALSE
48572	MR-link-2	8396_42_FAAH2_FAAH2	8396_42_FAAH2_FAAH2	GCST90200452	asparagine	1	-0.306211	0.218775	0.161615	DeCODE	Q6GMR7	Chen et al.	asparagine	HMDB0000168	ENSG00000165591	FAAH2	FALSE
48573	MR-link-2	8396_42_FAAH2_FAAH2	8396_42_FAAH2_FAAH2	GCST90200455	alpha-ketoglutarate	1	0.0459076	0.192862	0.811855	DeCODE	Q6GMR7	Chen et al.	alpha-ketoglutarate	HMDB0000208	ENSG00000165591	FAAH2	FALSE
48574	MR-link-2	8396_42_FAAH2_FAAH2	8396_42_FAAH2_FAAH2	GCST90200680	5-acetylamino-6-formylamino-3-methyluracil	1	-0.143464	0.1967	0.465784	DeCODE	Q6GMR7	Chen et al.	5-acetylamino-6-formylamino-3-methyluracil	HMDB0011105	ENSG00000165591	FAAH2	FALSE
48575	MR-link-2	8396_42_FAAH2_FAAH2	8396_42_FAAH2_FAAH2	GCST90200684	n-acetyl-aspartyl-glutamate (naag)	1	0.0923979	0.205674	0.653255	DeCODE	Q6GMR7	Chen et al.	n-acetyl-aspartyl-glutamate (naag)	HMDB0001067	ENSG00000165591	FAAH2	FALSE
48576	MR-link-2	8396_42_FAAH2_FAAH2	8396_42_FAAH2_FAAH2	GCST90200687	bilirubin (e,z or z,e)*	1	0.266951	0.193398	0.167489	DeCODE	Q6GMR7	Chen et al.	bilirubin (e,z or z,e)*	HMDB0000488	ENSG00000165591	FAAH2	FALSE
48577	MR-link-2	8396_42_FAAH2_FAAH2	8396_42_FAAH2_FAAH2	GCST90200691	n-delta-acetylornithine	1	-0.121195	0.180162	0.50114	DeCODE	Q6GMR7	Chen et al.	n-delta-acetylornithine	HMDB0003357	ENSG00000165591	FAAH2	FALSE
48578	MR-link-2	8396_42_FAAH2_FAAH2	8396_42_FAAH2_FAAH2	GCST90200704	bilirubin (z,z)	1	0.265226	0.186522	0.15504	DeCODE	Q6GMR7	Chen et al.	bilirubin (z,z)	HMDB0000054	ENSG00000165591	FAAH2	FALSE
48579	MR-link-2	8396_42_FAAH2_FAAH2	8396_42_FAAH2_FAAH2	GCST90200706	biliverdin	1	0.512076	0.180491	0.00455214	DeCODE	Q6GMR7	Chen et al.	biliverdin	HMDB0001008	ENSG00000165591	FAAH2	FALSE
48580	MR-link-2	8396_42_FAAH2_FAAH2	8396_42_FAAH2_FAAH2	GCST90200707	glycine	1	-0.0646926	0.188214	0.731058	DeCODE	Q6GMR7	Chen et al.	glycine	HMDB0000123	ENSG00000165591	FAAH2	FALSE
48581	MR-link-2	8396_42_FAAH2_FAAH2	8396_42_FAAH2_FAAH2	bioa_015	phenylethylamine	1	-0.244238	0.186833	0.191126	DeCODE	Q6GMR7	Lotta et al.	phenylethylamine	HMDB0012275	ENSG00000165591	FAAH2	FALSE
48582	MR-link-2	8396_42_FAAH2_FAAH2	8396_42_FAAH2_FAAH2	bioa_031	sarcosine	1	0.118019	0.126037	0.349076	DeCODE	Q6GMR7	Lotta et al.	sarcosine	HMDB0000271	ENSG00000165591	FAAH2	FALSE
48583	MR-link-2	8396_42_FAAH2_FAAH2	8396_42_FAAH2_FAAH2	bioa_033	spermidine	1	-0.0116254	0.132718	0.930198	DeCODE	Q6GMR7	Lotta et al.	spermidine	HMDB0001257	ENSG00000165591	FAAH2	FALSE
48584	MR-link-2	8396_42_FAAH2_FAAH2	8396_42_FAAH2_FAAH2	met-d-Acetate	acetate	1	0.00161523	0.0520576	0.975247	DeCODE	Q6GMR7	Borges et al.	acetate	HMDB0000042	ENSG00000165591	FAAH2	FALSE
48585	MR-link-2	8396_42_FAAH2_FAAH2	8396_42_FAAH2_FAAH2	met-d-Acetoacetate	acetoacetate	1	-0.022818	0.0550527	0.678527	DeCODE	Q6GMR7	Borges et al.	acetoacetate	HMDB0000060	ENSG00000165591	FAAH2	FALSE
48586	MR-link-2	8396_42_FAAH2_FAAH2	8396_42_FAAH2_FAAH2	met-d-Ala	alanine	1	-0.0104522	0.0493028	0.832107	DeCODE	Q6GMR7	Borges et al.	alanine	HMDB0000161	ENSG00000165591	FAAH2	FALSE
48587	MR-link-2	8396_42_FAAH2_FAAH2	8396_42_FAAH2_FAAH2	met-d-Citrate	citrate	1	-0.0608225	0.0591117	0.303507	DeCODE	Q6GMR7	Borges et al.	citrate	HMDB0000094	ENSG00000165591	FAAH2	FALSE
48588	MR-link-2	8396_42_FAAH2_FAAH2	8396_42_FAAH2_FAAH2	met-d-Gln	glutamine	1	0.0101337	0.0549218	0.853612	DeCODE	Q6GMR7	Borges et al.	glutamine	HMDB0000641	ENSG00000165591	FAAH2	FALSE
48589	MR-link-2	8396_42_FAAH2_FAAH2	8396_42_FAAH2_FAAH2	met-d-Glucose	glucose	1	-0.0169678	0.0516004	0.742283	DeCODE	Q6GMR7	Borges et al.	glucose	HMDB0000122	ENSG00000165591	FAAH2	FALSE
48590	MR-link-2	8396_42_FAAH2_FAAH2	8396_42_FAAH2_FAAH2	met-d-Gly	glycine	1	0.0199725	0.0567449	0.72486	DeCODE	Q6GMR7	Borges et al.	glycine	HMDB0000123	ENSG00000165591	FAAH2	FALSE
48591	MR-link-2	8396_42_FAAH2_FAAH2	8396_42_FAAH2_FAAH2	met-d-His	histidine	1	-0.0598138	0.0513843	0.244405	DeCODE	Q6GMR7	Borges et al.	histidine	HMDB0000177	ENSG00000165591	FAAH2	FALSE
48592	MR-link-2	8396_42_FAAH2_FAAH2	8396_42_FAAH2_FAAH2	met-d-LA	linoleate (18:2n6)	1	0.100692	0.0578852	0.0819459	DeCODE	Q6GMR7	Borges et al.	linoleate (18:2n6)	HMDB0006270,HMDB0000673	ENSG00000165591	FAAH2	FALSE
48593	MR-link-2	8396_42_FAAH2_FAAH2	8396_42_FAAH2_FAAH2	met-d-Phe	phenylalanine	1	-0.0231524	0.0503319	0.64552	DeCODE	Q6GMR7	Borges et al.	phenylalanine	HMDB0000159	ENSG00000165591	FAAH2	FALSE
48594	MR-link-2	8396_42_FAAH2_FAAH2	8396_42_FAAH2_FAAH2	met-d-Pyruvate	pyruvate	1	-0.0438449	0.0525134	0.403758	DeCODE	Q6GMR7	Borges et al.	pyruvate	HMDB0000243	ENSG00000165591	FAAH2	FALSE
48595	MR-link-2	8396_42_FAAH2_FAAH2	8396_42_FAAH2_FAAH2	met-d-Tyr	tyrosine	1	-0.043996	0.0497536	0.376546	DeCODE	Q6GMR7	Borges et al.	tyrosine	HMDB0000158	ENSG00000165591	FAAH2	FALSE
48596	MR-link-2	8396_42_FAAH2_FAAH2	8396_42_FAAH2_FAAH2	met-d-Val	valine	1	0.0219859	0.0491829	0.654858	DeCODE	Q6GMR7	Borges et al.	valine	HMDB0000883	ENSG00000165591	FAAH2	FALSE
48597	MR-link-2	8569_147_ARL8B_ARL8B	8569_147_ARL8B_ARL8B	GCST90199627	n-alpha-acetylornithine	3	0.0411439	0.22142	0.852587	DeCODE	Q9NVJ2	Chen et al.	n-alpha-acetylornithine	HMDB0003357	ENSG00000134108	ARL8B	FALSE
48598	MR-link-2	8569_147_ARL8B_ARL8B	8569_147_ARL8B_ARL8B	GCST90199628	3-methylhistidine	3	-0.178023	0.188935	0.346066	DeCODE	Q9NVJ2	Chen et al.	3-methylhistidine	HMDB0000479	ENSG00000134108	ARL8B	FALSE
48599	MR-link-2	8569_147_ARL8B_ARL8B	8569_147_ARL8B_ARL8B	GCST90199629	glycerophosphorylcholine (gpc)	3	-0.041706	0.181366	0.818127	DeCODE	Q9NVJ2	Chen et al.	glycerophosphorylcholine (gpc)	HMDB0000086	ENSG00000134108	ARL8B	FALSE
48600	MR-link-2	8569_147_ARL8B_ARL8B	8569_147_ARL8B_ARL8B	GCST90199637	n-acetylglutamate	3	-0.30572	0.191108	0.109658	DeCODE	Q9NVJ2	Chen et al.	n-acetylglutamate	HMDB0001138	ENSG00000134108	ARL8B	FALSE
48601	MR-link-2	8569_147_ARL8B_ARL8B	8569_147_ARL8B_ARL8B	GCST90199651	docosahexaenoate (dha; 22:6n3)	3	0.0142118	0.185796	0.939028	DeCODE	Q9NVJ2	Chen et al.	docosahexaenoate (dha; 22:6n3)	HMDB0002183	ENSG00000134108	ARL8B	FALSE
48602	MR-link-2	8569_147_ARL8B_ARL8B	8569_147_ARL8B_ARL8B	GCST90199652	1-stearoyl-2-oleoyl-gps (18:0/18:1)	3	0.193827	0.185822	0.296911	DeCODE	Q9NVJ2	Chen et al.	1-stearoyl-2-oleoyl-gps (18:0/18:1)	HMDB0010163	ENSG00000134108	ARL8B	FALSE
48603	MR-link-2	8569_147_ARL8B_ARL8B	8569_147_ARL8B_ARL8B	GCST90199654	paraxanthine	3	-0.162274	0.216307	0.453132	DeCODE	Q9NVJ2	Chen et al.	paraxanthine	HMDB0001860	ENSG00000134108	ARL8B	FALSE
48604	MR-link-2	8569_147_ARL8B_ARL8B	8569_147_ARL8B_ARL8B	GCST90199665	n-acetylaspartate (naa)	3	0.0531496	0.216098	0.80572	DeCODE	Q9NVJ2	Chen et al.	n-acetylaspartate (naa)	HMDB0000812	ENSG00000134108	ARL8B	FALSE
48605	MR-link-2	8569_147_ARL8B_ARL8B	8569_147_ARL8B_ARL8B	GCST90199666	palmitoylcarnitine (c16)	3	0.0363783	0.179704	0.839577	DeCODE	Q9NVJ2	Chen et al.	palmitoylcarnitine (c16)	HMDB0000222	ENSG00000134108	ARL8B	FALSE
48606	MR-link-2	8569_147_ARL8B_ARL8B	8569_147_ARL8B_ARL8B	GCST90199669	acetylcarnitine (c2)	3	0.0123737	0.184624	0.946565	DeCODE	Q9NVJ2	Chen et al.	acetylcarnitine (c2)	HMDB0000201	ENSG00000134108	ARL8B	FALSE
48607	MR-link-2	8569_147_ARL8B_ARL8B	8569_147_ARL8B_ARL8B	GCST90199673	dehydroepiandrosterone sulfate (dhea-s)	3	-0.0458334	0.181423	0.800552	DeCODE	Q9NVJ2	Chen et al.	dehydroepiandrosterone sulfate (dhea-s)	HMDB0001032	ENSG00000134108	ARL8B	FALSE
48608	MR-link-2	8569_147_ARL8B_ARL8B	8569_147_ARL8B_ARL8B	GCST90199691	1-methylhistidine	3	-0.14784	0.208803	0.478923	DeCODE	Q9NVJ2	Chen et al.	1-methylhistidine	HMDB0000001	ENSG00000134108	ARL8B	FALSE
48609	MR-link-2	8569_147_ARL8B_ARL8B	8569_147_ARL8B_ARL8B	GCST90199845	sphinganine-1-phosphate	3	0.0556083	0.184672	0.763324	DeCODE	Q9NVJ2	Chen et al.	sphinganine-1-phosphate	HMDB0001383	ENSG00000134108	ARL8B	FALSE
48610	MR-link-2	8569_147_ARL8B_ARL8B	8569_147_ARL8B_ARL8B	GCST90199896	sulfate*	3	0.0429156	0.176157	0.807524	DeCODE	Q9NVJ2	Chen et al.	sulfate*	HMDB01448	ENSG00000134108	ARL8B	FALSE
48611	MR-link-2	8569_147_ARL8B_ARL8B	8569_147_ARL8B_ARL8B	GCST90199972	sphingomyelin (d18:1/24:1, d18:2/24:0)*	3	-0.0163307	0.19867	0.934488	DeCODE	Q9NVJ2	Chen et al.	sphingomyelin (d18:1/24:1, d18:2/24:0)*	HMDB0012107	ENSG00000134108	ARL8B	FALSE
48612	MR-link-2	8569_147_ARL8B_ARL8B	8569_147_ARL8B_ARL8B	GCST90200001	sphingomyelin (d18:1/20:0, d16:1/22:0)*	3	-0.0652738	0.179809	0.716593	DeCODE	Q9NVJ2	Chen et al.	sphingomyelin (d18:1/20:0, d16:1/22:0)*	HMDB0012102	ENSG00000134108	ARL8B	FALSE
48613	MR-link-2	8569_147_ARL8B_ARL8B	8569_147_ARL8B_ARL8B	GCST90200049	myristoyl dihydrosphingomyelin (d18:0/14:0)*	3	-0.193206	0.171745	0.260607	DeCODE	Q9NVJ2	Chen et al.	myristoyl dihydrosphingomyelin (d18:0/14:0)*	HMDB0012085	ENSG00000134108	ARL8B	FALSE
48614	MR-link-2	8569_147_ARL8B_ARL8B	8569_147_ARL8B_ARL8B	GCST90200056	sphingomyelin (d18:0/18:0, d19:0/17:0)*	3	-0.279403	0.183631	0.128122	DeCODE	Q9NVJ2	Chen et al.	sphingomyelin (d18:0/18:0, d19:0/17:0)*	HMDB0012087	ENSG00000134108	ARL8B	FALSE
48615	MR-link-2	8569_147_ARL8B_ARL8B	8569_147_ARL8B_ARL8B	GCST90200279	pantothenate	3	-0.301195	0.179798	0.0938974	DeCODE	Q9NVJ2	Chen et al.	pantothenate	HMDB0000210	ENSG00000134108	ARL8B	FALSE
48616	MR-link-2	8569_147_ARL8B_ARL8B	8569_147_ARL8B_ARL8B	GCST90200281	phosphoethanolamine	3	0.161074	0.180958	0.373402	DeCODE	Q9NVJ2	Chen et al.	phosphoethanolamine	HMDB0000224	ENSG00000134108	ARL8B	FALSE
48617	MR-link-2	8569_147_ARL8B_ARL8B	8569_147_ARL8B_ARL8B	GCST90200283	3-ureidopropionate	3	0.0620923	0.186864	0.739673	DeCODE	Q9NVJ2	Chen et al.	3-ureidopropionate	HMDB0000026	ENSG00000134108	ARL8B	FALSE
48618	MR-link-2	8569_147_ARL8B_ARL8B	8569_147_ARL8B_ARL8B	GCST90200291	sarcosine	3	0.199376	0.204243	0.32898	DeCODE	Q9NVJ2	Chen et al.	sarcosine	HMDB0000271	ENSG00000134108	ARL8B	FALSE
48619	MR-link-2	8569_147_ARL8B_ARL8B	8569_147_ARL8B_ARL8B	GCST90200292	trans-4-hydroxyproline	3	0.243331	0.201165	0.22643	DeCODE	Q9NVJ2	Chen et al.	trans-4-hydroxyproline	HMDB0000725	ENSG00000134108	ARL8B	FALSE
48620	MR-link-2	8569_147_ARL8B_ARL8B	8569_147_ARL8B_ARL8B	GCST90200293	thyroxine	3	-0.144848	0.185033	0.433733	DeCODE	Q9NVJ2	Chen et al.	thyroxine	HMDB0000248	ENSG00000134108	ARL8B	FALSE
48621	MR-link-2	8569_147_ARL8B_ARL8B	8569_147_ARL8B_ARL8B	GCST90200296	methyl indole-3-acetate	3	0.208253	0.204891	0.309433	DeCODE	Q9NVJ2	Chen et al.	methyl indole-3-acetate	HMDB0029738	ENSG00000134108	ARL8B	FALSE
48622	MR-link-2	8569_147_ARL8B_ARL8B	8569_147_ARL8B_ARL8B	GCST90200304	citrate	3	-0.09873	0.198421	0.618781	DeCODE	Q9NVJ2	Chen et al.	citrate	HMDB0000094	ENSG00000134108	ARL8B	FALSE
48623	MR-link-2	8569_147_ARL8B_ARL8B	8569_147_ARL8B_ARL8B	GCST90200306	butyrate/isobutyrate (4:0)	3	-0.383337	0.181671	0.0348536	DeCODE	Q9NVJ2	Chen et al.	butyrate/isobutyrate (4:0)	HMDB0000039	ENSG00000134108	ARL8B	FALSE
48624	MR-link-2	8569_147_ARL8B_ARL8B	8569_147_ARL8B_ARL8B	GCST90200314	n-acetylneuraminate	3	0.0184681	0.189214	0.922247	DeCODE	Q9NVJ2	Chen et al.	n-acetylneuraminate	HMDB0000230	ENSG00000134108	ARL8B	FALSE
48625	MR-link-2	8569_147_ARL8B_ARL8B	8569_147_ARL8B_ARL8B	GCST90200318	acetoacetate	3	-0.283957	0.26709	0.287713	DeCODE	Q9NVJ2	Chen et al.	acetoacetate	HMDB0000060	ENSG00000134108	ARL8B	FALSE
48626	MR-link-2	8569_147_ARL8B_ARL8B	8569_147_ARL8B_ARL8B	GCST90200319	cys-gly, oxidized	3	0.0117656	0.192727	0.951321	DeCODE	Q9NVJ2	Chen et al.	cys-gly, oxidized	HMDB0000078	ENSG00000134108	ARL8B	FALSE
48627	MR-link-2	8569_147_ARL8B_ARL8B	8569_147_ARL8B_ARL8B	GCST90200321	cholate	3	-0.125736	0.185928	0.498876	DeCODE	Q9NVJ2	Chen et al.	cholate	HMDB0000619	ENSG00000134108	ARL8B	FALSE
48628	MR-link-2	8569_147_ARL8B_ARL8B	8569_147_ARL8B_ARL8B	GCST90200323	creatine	3	-0.0159288	0.204635	0.937955	DeCODE	Q9NVJ2	Chen et al.	creatine	HMDB0000064	ENSG00000134108	ARL8B	FALSE
48629	MR-link-2	8569_147_ARL8B_ARL8B	8569_147_ARL8B_ARL8B	GCST90200325	glycerol	3	0.0366712	0.209313	0.860924	DeCODE	Q9NVJ2	Chen et al.	glycerol	HMDB0000131	ENSG00000134108	ARL8B	FALSE
48630	MR-link-2	8569_147_ARL8B_ARL8B	8569_147_ARL8B_ARL8B	GCST90200327	choline	3	-0.185077	0.201671	0.358766	DeCODE	Q9NVJ2	Chen et al.	choline	HMDB0000097	ENSG00000134108	ARL8B	FALSE
48631	MR-link-2	8569_147_ARL8B_ARL8B	8569_147_ARL8B_ARL8B	GCST90200335	stearoyl sphingomyelin (d18:1/18:0)	3	0.0505452	0.174309	0.771835	DeCODE	Q9NVJ2	Chen et al.	stearoyl sphingomyelin (d18:1/18:0)	HMDB0001348	ENSG00000134108	ARL8B	FALSE
48632	MR-link-2	8569_147_ARL8B_ARL8B	8569_147_ARL8B_ARL8B	GCST90200336	n-palmitoyl-sphingosine (d18:1/16:0)	3	-0.13979	0.201962	0.488836	DeCODE	Q9NVJ2	Chen et al.	n-palmitoyl-sphingosine (d18:1/16:0)	HMDB0004949	ENSG00000134108	ARL8B	FALSE
48633	MR-link-2	8569_147_ARL8B_ARL8B	8569_147_ARL8B_ARL8B	GCST90200337	taurochenodeoxycholate	3	-0.139616	0.17457	0.423842	DeCODE	Q9NVJ2	Chen et al.	taurochenodeoxycholate	HMDB0000951	ENSG00000134108	ARL8B	FALSE
48634	MR-link-2	8569_147_ARL8B_ARL8B	8569_147_ARL8B_ARL8B	GCST90200341	n-stearoyl-sphingosine (d18:1/18:0)*	3	0.0869598	0.199953	0.663634	DeCODE	Q9NVJ2	Chen et al.	n-stearoyl-sphingosine (d18:1/18:0)*	HMDB0004950	ENSG00000134108	ARL8B	FALSE
48635	MR-link-2	8569_147_ARL8B_ARL8B	8569_147_ARL8B_ARL8B	GCST90200345	s-adenosylhomocysteine (sah)	3	-0.0140635	0.231113	0.951478	DeCODE	Q9NVJ2	Chen et al.	s-adenosylhomocysteine (sah)	HMDB00939	ENSG00000134108	ARL8B	FALSE
48636	MR-link-2	8569_147_ARL8B_ARL8B	8569_147_ARL8B_ARL8B	GCST90200348	quinolinate	3	-0.0598889	0.215769	0.78135	DeCODE	Q9NVJ2	Chen et al.	quinolinate	HMDB0000232	ENSG00000134108	ARL8B	FALSE
48637	MR-link-2	8569_147_ARL8B_ARL8B	8569_147_ARL8B_ARL8B	GCST90200349	eicosapentaenoate (epa; 20:5n3)	3	0.0986978	0.187956	0.599506	DeCODE	Q9NVJ2	Chen et al.	eicosapentaenoate (epa; 20:5n3)	HMDB0001999	ENSG00000134108	ARL8B	FALSE
48638	MR-link-2	8569_147_ARL8B_ARL8B	8569_147_ARL8B_ARL8B	GCST90200351	n-acetylputrescine	3	-0.290331	0.174683	0.0965037	DeCODE	Q9NVJ2	Chen et al.	n-acetylputrescine	HMDB0002064	ENSG00000134108	ARL8B	FALSE
48639	MR-link-2	8569_147_ARL8B_ARL8B	8569_147_ARL8B_ARL8B	GCST90200354	linoleate (18:2n6)	3	-0.0272967	0.199678	0.891265	DeCODE	Q9NVJ2	Chen et al.	linoleate (18:2n6)	HMDB0006270,HMDB0000673	ENSG00000134108	ARL8B	FALSE
48640	MR-link-2	8569_147_ARL8B_ARL8B	8569_147_ARL8B_ARL8B	GCST90200355	adenosine 5'-diphosphate (adp)	3	0.443337	0.244511	0.0698074	DeCODE	Q9NVJ2	Chen et al.	adenosine 5'-diphosphate (adp)	HMDB0001341	ENSG00000134108	ARL8B	FALSE
48641	MR-link-2	8569_147_ARL8B_ARL8B	8569_147_ARL8B_ARL8B	GCST90200356	adenosine 5'-monophosphate (amp)	3	0.179163	0.182985	0.327522	DeCODE	Q9NVJ2	Chen et al.	adenosine 5'-monophosphate (amp)	HMDB0000045	ENSG00000134108	ARL8B	FALSE
48642	MR-link-2	8569_147_ARL8B_ARL8B	8569_147_ARL8B_ARL8B	GCST90200358	arachidonate (20:4n6)	3	0.100784	0.18723	0.590378	DeCODE	Q9NVJ2	Chen et al.	arachidonate (20:4n6)	HMDB0001043	ENSG00000134108	ARL8B	FALSE
48643	MR-link-2	8569_147_ARL8B_ARL8B	8569_147_ARL8B_ARL8B	GCST90200359	5-methylthioadenosine (mta)	3	-0.0791327	0.193924	0.683229	DeCODE	Q9NVJ2	Chen et al.	5-methylthioadenosine (mta)	HMDB0001173	ENSG00000134108	ARL8B	FALSE
48644	MR-link-2	8569_147_ARL8B_ARL8B	8569_147_ARL8B_ARL8B	GCST90200361	beta-alanine	3	-0.165119	0.186098	0.374934	DeCODE	Q9NVJ2	Chen et al.	beta-alanine	HMDB0000056	ENSG00000134108	ARL8B	FALSE
48645	MR-link-2	8569_147_ARL8B_ARL8B	8569_147_ARL8B_ARL8B	GCST90200362	succinate	3	-0.249015	0.176269	0.157743	DeCODE	Q9NVJ2	Chen et al.	succinate	HMDB0000254	ENSG00000134108	ARL8B	FALSE
48646	MR-link-2	8569_147_ARL8B_ARL8B	8569_147_ARL8B_ARL8B	GCST90200363	choline phosphate	3	0.13353	0.212111	0.529002	DeCODE	Q9NVJ2	Chen et al.	choline phosphate	HMDB0001565	ENSG00000134108	ARL8B	FALSE
48647	MR-link-2	8569_147_ARL8B_ARL8B	8569_147_ARL8B_ARL8B	GCST90200364	cysteinylglycine	3	0.150787	0.201815	0.454969	DeCODE	Q9NVJ2	Chen et al.	cysteinylglycine	HMDB0000078	ENSG00000134108	ARL8B	FALSE
48648	MR-link-2	8569_147_ARL8B_ARL8B	8569_147_ARL8B_ARL8B	GCST90200365	phenylpyruvate	3	0.0579846	0.178893	0.74584	DeCODE	Q9NVJ2	Chen et al.	phenylpyruvate	HMDB0000205	ENSG00000134108	ARL8B	FALSE
48649	MR-link-2	8569_147_ARL8B_ARL8B	8569_147_ARL8B_ARL8B	GCST90200368	cholesterol	3	-0.217421	0.196272	0.267969	DeCODE	Q9NVJ2	Chen et al.	cholesterol	HMDB0000067	ENSG00000134108	ARL8B	FALSE
48650	MR-link-2	8569_147_ARL8B_ARL8B	8569_147_ARL8B_ARL8B	GCST90200369	2-hydroxyphenylacetate	3	0.138849	0.205613	0.499489	DeCODE	Q9NVJ2	Chen et al.	2-hydroxyphenylacetate	HMDB0000669	ENSG00000134108	ARL8B	FALSE
48651	MR-link-2	8569_147_ARL8B_ARL8B	8569_147_ARL8B_ARL8B	GCST90200370	aspartate	3	-0.0858423	0.181189	0.635662	DeCODE	Q9NVJ2	Chen et al.	aspartate	HMDB0000191	ENSG00000134108	ARL8B	FALSE
48652	MR-link-2	8569_147_ARL8B_ARL8B	8569_147_ARL8B_ARL8B	GCST90200372	arginine	3	-0.00585473	0.219762	0.978746	DeCODE	Q9NVJ2	Chen et al.	arginine	HMDB0000517	ENSG00000134108	ARL8B	FALSE
48653	MR-link-2	8569_147_ARL8B_ARL8B	8569_147_ARL8B_ARL8B	GCST90200374	sphinganine	3	0.0271235	0.182129	0.881613	DeCODE	Q9NVJ2	Chen et al.	sphinganine	HMDB0000269	ENSG00000134108	ARL8B	FALSE
48654	MR-link-2	8569_147_ARL8B_ARL8B	8569_147_ARL8B_ARL8B	GCST90200376	flavin adenine dinucleotide (fad)	3	0.222056	0.21023	0.290853	DeCODE	Q9NVJ2	Chen et al.	flavin adenine dinucleotide (fad)	HMDB0001248	ENSG00000134108	ARL8B	FALSE
48655	MR-link-2	8569_147_ARL8B_ARL8B	8569_147_ARL8B_ARL8B	GCST90200377	histidine	3	0.0864104	0.17566	0.622777	DeCODE	Q9NVJ2	Chen et al.	histidine	HMDB0000177	ENSG00000134108	ARL8B	FALSE
48656	MR-link-2	8569_147_ARL8B_ARL8B	8569_147_ARL8B_ARL8B	GCST90200378	cortisol	3	-0.102041	0.201638	0.612813	DeCODE	Q9NVJ2	Chen et al.	cortisol	HMDB0000063	ENSG00000134108	ARL8B	FALSE
48657	MR-link-2	8569_147_ARL8B_ARL8B	8569_147_ARL8B_ARL8B	GCST90200379	hypotaurine	3	0.0460155	0.20036	0.818353	DeCODE	Q9NVJ2	Chen et al.	hypotaurine	HMDB0000965	ENSG00000134108	ARL8B	FALSE
48658	MR-link-2	8569_147_ARL8B_ARL8B	8569_147_ARL8B_ARL8B	GCST90200382	cystine	3	-0.0721841	0.247702	0.770734	DeCODE	Q9NVJ2	Chen et al.	cystine	HMDB0000192	ENSG00000134108	ARL8B	FALSE
48659	MR-link-2	8569_147_ARL8B_ARL8B	8569_147_ARL8B_ARL8B	GCST90200383	cystathionine	3	0.333478	0.192627	0.0834142	DeCODE	Q9NVJ2	Chen et al.	cystathionine	HMDB0000099	ENSG00000134108	ARL8B	FALSE
48660	MR-link-2	8569_147_ARL8B_ARL8B	8569_147_ARL8B_ARL8B	GCST90200384	guanidinoacetate	3	0.203988	0.208928	0.328889	DeCODE	Q9NVJ2	Chen et al.	guanidinoacetate	HMDB0000128	ENSG00000134108	ARL8B	FALSE
48661	MR-link-2	8569_147_ARL8B_ARL8B	8569_147_ARL8B_ARL8B	GCST90200385	sphingosine	3	0.0386434	0.178321	0.828437	DeCODE	Q9NVJ2	Chen et al.	sphingosine	HMDB0000252	ENSG00000134108	ARL8B	FALSE
48662	MR-link-2	8569_147_ARL8B_ARL8B	8569_147_ARL8B_ARL8B	GCST90200390	stearate (18:0)	3	-0.0886245	0.179756	0.621994	DeCODE	Q9NVJ2	Chen et al.	stearate (18:0)	HMDB0000827	ENSG00000134108	ARL8B	FALSE
48663	MR-link-2	8569_147_ARL8B_ARL8B	8569_147_ARL8B_ARL8B	GCST90200391	methionine	3	-0.242113	0.204043	0.235394	DeCODE	Q9NVJ2	Chen et al.	methionine	HMDB0000696	ENSG00000134108	ARL8B	FALSE
48664	MR-link-2	8569_147_ARL8B_ARL8B	8569_147_ARL8B_ARL8B	GCST90200392	orotate	3	-0.25643	0.189085	0.175046	DeCODE	Q9NVJ2	Chen et al.	orotate	HMDB0000226	ENSG00000134108	ARL8B	FALSE
48665	MR-link-2	8569_147_ARL8B_ARL8B	8569_147_ARL8B_ARL8B	GCST90200393	phosphate	3	0.178148	0.216761	0.411153	DeCODE	Q9NVJ2	Chen et al.	phosphate	HMDB0001429	ENSG00000134108	ARL8B	TRUE
48666	MR-link-2	8569_147_ARL8B_ARL8B	8569_147_ARL8B_ARL8B	GCST90200394	inosine	3	-0.366222	0.277809	0.18742	DeCODE	Q9NVJ2	Chen et al.	inosine	HMDB0000195	ENSG00000134108	ARL8B	FALSE
48667	MR-link-2	8569_147_ARL8B_ARL8B	8569_147_ARL8B_ARL8B	GCST90200395	inosine 5'-monophosphate (imp)	3	-0.0414783	0.247661	0.866992	DeCODE	Q9NVJ2	Chen et al.	inosine 5'-monophosphate (imp)	HMDB0000175	ENSG00000134108	ARL8B	FALSE
48668	MR-link-2	8569_147_ARL8B_ARL8B	8569_147_ARL8B_ARL8B	GCST90200396	phenylalanine	3	-0.057869	0.192032	0.763148	DeCODE	Q9NVJ2	Chen et al.	phenylalanine	HMDB0000159	ENSG00000134108	ARL8B	FALSE
48669	MR-link-2	8569_147_ARL8B_ARL8B	8569_147_ARL8B_ARL8B	GCST90200397	palmitate (16:0)	3	-0.0726702	0.184289	0.693339	DeCODE	Q9NVJ2	Chen et al.	palmitate (16:0)	HMDB0000220	ENSG00000134108	ARL8B	FALSE
48670	MR-link-2	8569_147_ARL8B_ARL8B	8569_147_ARL8B_ARL8B	GCST90200400	nicotinamide	3	0.00234534	0.183846	0.989822	DeCODE	Q9NVJ2	Chen et al.	nicotinamide	HMDB0001406	ENSG00000134108	ARL8B	FALSE
48671	MR-link-2	8569_147_ARL8B_ARL8B	8569_147_ARL8B_ARL8B	GCST90200401	myo-inositol	3	-0.172139	0.175906	0.327784	DeCODE	Q9NVJ2	Chen et al.	myo-inositol	HMDB0000211	ENSG00000134108	ARL8B	FALSE
48672	MR-link-2	8569_147_ARL8B_ARL8B	8569_147_ARL8B_ARL8B	GCST90200403	citrulline	3	0.168522	0.196086	0.390105	DeCODE	Q9NVJ2	Chen et al.	citrulline	HMDB0000904	ENSG00000134108	ARL8B	FALSE
48673	MR-link-2	8569_147_ARL8B_ARL8B	8569_147_ARL8B_ARL8B	GCST90200404	ornithine	3	-0.145949	0.208853	0.484668	DeCODE	Q9NVJ2	Chen et al.	ornithine	HMDB0000214	ENSG00000134108	ARL8B	FALSE
48674	MR-link-2	8569_147_ARL8B_ARL8B	8569_147_ARL8B_ARL8B	GCST90200405	retinol (vitamin a)	3	-0.0373989	0.179058	0.834554	DeCODE	Q9NVJ2	Chen et al.	retinol (vitamin a)	HMDB0000305	ENSG00000134108	ARL8B	FALSE
48675	MR-link-2	8569_147_ARL8B_ARL8B	8569_147_ARL8B_ARL8B	GCST90200406	1-methylnicotinamide	3	-0.113406	0.183064	0.535593	DeCODE	Q9NVJ2	Chen et al.	1-methylnicotinamide	HMDB0000699	ENSG00000134108	ARL8B	FALSE
48676	MR-link-2	8569_147_ARL8B_ARL8B	8569_147_ARL8B_ARL8B	GCST90200407	uridine	3	0.114149	0.197226	0.562743	DeCODE	Q9NVJ2	Chen et al.	uridine	HMDB0000296	ENSG00000134108	ARL8B	FALSE
48677	MR-link-2	8569_147_ARL8B_ARL8B	8569_147_ARL8B_ARL8B	GCST90200410	phytanate	3	-0.0564598	0.192584	0.769392	DeCODE	Q9NVJ2	Chen et al.	phytanate	HMDB0000801	ENSG00000134108	ARL8B	FALSE
48678	MR-link-2	8569_147_ARL8B_ARL8B	8569_147_ARL8B_ARL8B	GCST90200412	glutamate	3	-0.328609	0.199816	0.100061	DeCODE	Q9NVJ2	Chen et al.	glutamate	HMDB0000148	ENSG00000134108	ARL8B	FALSE
48679	MR-link-2	8569_147_ARL8B_ARL8B	8569_147_ARL8B_ARL8B	GCST90200413	2'-deoxyuridine	3	0.0585653	0.197783	0.767147	DeCODE	Q9NVJ2	Chen et al.	2'-deoxyuridine	HMDB0000012	ENSG00000134108	ARL8B	FALSE
48680	MR-link-2	8569_147_ARL8B_ARL8B	8569_147_ARL8B_ARL8B	GCST90200415	serine	3	0.0441758	0.239593	0.853716	DeCODE	Q9NVJ2	Chen et al.	serine	HMDB0000187	ENSG00000134108	ARL8B	FALSE
48681	MR-link-2	8569_147_ARL8B_ARL8B	8569_147_ARL8B_ARL8B	GCST90200417	urea	3	0.123804	0.235364	0.598881	DeCODE	Q9NVJ2	Chen et al.	urea	HMDB0000294	ENSG00000134108	ARL8B	FALSE
48682	MR-link-2	8569_147_ARL8B_ARL8B	8569_147_ARL8B_ARL8B	GCST90200418	pyridoxal	3	-0.079735	0.174309	0.64736	DeCODE	Q9NVJ2	Chen et al.	pyridoxal	HMDB0001545	ENSG00000134108	ARL8B	FALSE
48683	MR-link-2	8569_147_ARL8B_ARL8B	8569_147_ARL8B_ARL8B	GCST90200419	glutamine	3	0.0913234	0.203544	0.653672	DeCODE	Q9NVJ2	Chen et al.	glutamine	HMDB0000641	ENSG00000134108	ARL8B	FALSE
48684	MR-link-2	8569_147_ARL8B_ARL8B	8569_147_ARL8B_ARL8B	GCST90200422	serotonin	3	0.135373	0.198197	0.494591	DeCODE	Q9NVJ2	Chen et al.	serotonin	HMDB0000259	ENSG00000134108	ARL8B	FALSE
48685	MR-link-2	8569_147_ARL8B_ARL8B	8569_147_ARL8B_ARL8B	GCST90200423	spermidine	3	0.109003	0.184653	0.554982	DeCODE	Q9NVJ2	Chen et al.	spermidine	HMDB0001257	ENSG00000134108	ARL8B	FALSE
48686	MR-link-2	8569_147_ARL8B_ARL8B	8569_147_ARL8B_ARL8B	GCST90200427	tyrosine	3	-0.16381	0.200697	0.414383	DeCODE	Q9NVJ2	Chen et al.	tyrosine	HMDB0000158	ENSG00000134108	ARL8B	FALSE
48687	MR-link-2	8569_147_ARL8B_ARL8B	8569_147_ARL8B_ARL8B	GCST90200429	cytidine	3	-0.110788	0.202526	0.584357	DeCODE	Q9NVJ2	Chen et al.	cytidine	HMDB0000089	ENSG00000134108	ARL8B	FALSE
48688	MR-link-2	8569_147_ARL8B_ARL8B	8569_147_ARL8B_ARL8B	GCST90200430	pyruvate	3	-0.295742	0.215075	0.169112	DeCODE	Q9NVJ2	Chen et al.	pyruvate	HMDB0000243	ENSG00000134108	ARL8B	FALSE
48689	MR-link-2	8569_147_ARL8B_ARL8B	8569_147_ARL8B_ARL8B	GCST90200431	alanine	3	-0.12212	0.174836	0.484877	DeCODE	Q9NVJ2	Chen et al.	alanine	HMDB0000161	ENSG00000134108	ARL8B	FALSE
48690	MR-link-2	8569_147_ARL8B_ARL8B	8569_147_ARL8B_ARL8B	GCST90200432	threonine	3	0.150392	0.20224	0.4571	DeCODE	Q9NVJ2	Chen et al.	threonine	HMDB0000167	ENSG00000134108	ARL8B	FALSE
48691	MR-link-2	8569_147_ARL8B_ARL8B	8569_147_ARL8B_ARL8B	GCST90200437	fructose	3	-0.0398167	0.186756	0.83117	DeCODE	Q9NVJ2	Chen et al.	fructose	HMDB0000660	ENSG00000134108	ARL8B	FALSE
48692	MR-link-2	8569_147_ARL8B_ARL8B	8569_147_ARL8B_ARL8B	GCST90200438	alpha-ketobutyrate	3	-0.101444	0.186203	0.585888	DeCODE	Q9NVJ2	Chen et al.	alpha-ketobutyrate	HMDB0000005	ENSG00000134108	ARL8B	FALSE
48693	MR-link-2	8569_147_ARL8B_ARL8B	8569_147_ARL8B_ARL8B	GCST90200439	cysteine	3	0.240044	0.176303	0.173343	DeCODE	Q9NVJ2	Chen et al.	cysteine	HMDB0000574	ENSG00000134108	ARL8B	FALSE
48694	MR-link-2	8569_147_ARL8B_ARL8B	8569_147_ARL8B_ARL8B	GCST90200440	glucose	3	-0.499543	0.177821	0.0049657	DeCODE	Q9NVJ2	Chen et al.	glucose	HMDB0000122	ENSG00000134108	ARL8B	FALSE
48695	MR-link-2	8569_147_ARL8B_ARL8B	8569_147_ARL8B_ARL8B	GCST90200441	tryptophan	3	-0.0545776	0.176637	0.757335	DeCODE	Q9NVJ2	Chen et al.	tryptophan	HMDB0000929	ENSG00000134108	ARL8B	FALSE
48696	MR-link-2	8569_147_ARL8B_ARL8B	8569_147_ARL8B_ARL8B	GCST90200442	valine	3	-0.111866	0.18423	0.543713	DeCODE	Q9NVJ2	Chen et al.	valine	HMDB0000883	ENSG00000134108	ARL8B	FALSE
48697	MR-link-2	8569_147_ARL8B_ARL8B	8569_147_ARL8B_ARL8B	GCST90200444	dihydroorotate	3	-0.139481	0.19733	0.479666	DeCODE	Q9NVJ2	Chen et al.	dihydroorotate	HMDB03349	ENSG00000134108	ARL8B	FALSE
48698	MR-link-2	8569_147_ARL8B_ARL8B	8569_147_ARL8B_ARL8B	GCST90200447	maltose	3	-0.385419	0.227181	0.0897869	DeCODE	Q9NVJ2	Chen et al.	maltose	HMDB0000163	ENSG00000134108	ARL8B	FALSE
48699	MR-link-2	8569_147_ARL8B_ARL8B	8569_147_ARL8B_ARL8B	GCST90200452	asparagine	3	-0.129747	0.227253	0.568045	DeCODE	Q9NVJ2	Chen et al.	asparagine	HMDB0000168	ENSG00000134108	ARL8B	FALSE
48700	MR-link-2	8569_147_ARL8B_ARL8B	8569_147_ARL8B_ARL8B	GCST90200455	alpha-ketoglutarate	3	0.00194542	0.176487	0.991205	DeCODE	Q9NVJ2	Chen et al.	alpha-ketoglutarate	HMDB0000208	ENSG00000134108	ARL8B	FALSE
48701	MR-link-2	8569_147_ARL8B_ARL8B	8569_147_ARL8B_ARL8B	GCST90200680	5-acetylamino-6-formylamino-3-methyluracil	3	-0.0790062	0.183832	0.66736	DeCODE	Q9NVJ2	Chen et al.	5-acetylamino-6-formylamino-3-methyluracil	HMDB0011105	ENSG00000134108	ARL8B	FALSE
48702	MR-link-2	8569_147_ARL8B_ARL8B	8569_147_ARL8B_ARL8B	GCST90200684	n-acetyl-aspartyl-glutamate (naag)	3	-0.0554947	0.187896	0.767728	DeCODE	Q9NVJ2	Chen et al.	n-acetyl-aspartyl-glutamate (naag)	HMDB0001067	ENSG00000134108	ARL8B	FALSE
48703	MR-link-2	8569_147_ARL8B_ARL8B	8569_147_ARL8B_ARL8B	GCST90200687	bilirubin (e,z or z,e)*	3	-0.179402	0.189217	0.343065	DeCODE	Q9NVJ2	Chen et al.	bilirubin (e,z or z,e)*	HMDB0000488	ENSG00000134108	ARL8B	FALSE
48704	MR-link-2	8569_147_ARL8B_ARL8B	8569_147_ARL8B_ARL8B	GCST90200691	n-delta-acetylornithine	3	-0.00678877	0.178685	0.969693	DeCODE	Q9NVJ2	Chen et al.	n-delta-acetylornithine	HMDB0003357	ENSG00000134108	ARL8B	FALSE
48705	MR-link-2	8569_147_ARL8B_ARL8B	8569_147_ARL8B_ARL8B	GCST90200704	bilirubin (z,z)	3	-0.0737416	0.179444	0.681112	DeCODE	Q9NVJ2	Chen et al.	bilirubin (z,z)	HMDB0000054	ENSG00000134108	ARL8B	FALSE
48706	MR-link-2	8569_147_ARL8B_ARL8B	8569_147_ARL8B_ARL8B	GCST90200706	biliverdin	3	0.222686	0.173059	0.198176	DeCODE	Q9NVJ2	Chen et al.	biliverdin	HMDB0001008	ENSG00000134108	ARL8B	FALSE
48707	MR-link-2	8569_147_ARL8B_ARL8B	8569_147_ARL8B_ARL8B	GCST90200707	glycine	3	0.065647	0.188584	0.727761	DeCODE	Q9NVJ2	Chen et al.	glycine	HMDB0000123	ENSG00000134108	ARL8B	FALSE
48708	MR-link-2	8569_147_ARL8B_ARL8B	8569_147_ARL8B_ARL8B	M00053	glutamine	3	0.0990653	0.198006	0.616854	DeCODE	Q9NVJ2	Shin et al.	glutamine	HMDB0000641	ENSG00000134108	ARL8B	FALSE
48709	MR-link-2	8569_147_ARL8B_ARL8B	8569_147_ARL8B_ARL8B	M00054	tryptophan	3	-0.379465	0.268282	0.157237	DeCODE	Q9NVJ2	Shin et al.	tryptophan	HMDB0000929	ENSG00000134108	ARL8B	FALSE
48710	MR-link-2	8569_147_ARL8B_ARL8B	8569_147_ARL8B_ARL8B	M00059	histidine	3	-0.02604	0.191807	0.89201	DeCODE	Q9NVJ2	Shin et al.	histidine	HMDB0000177	ENSG00000134108	ARL8B	FALSE
48711	MR-link-2	8569_147_ARL8B_ARL8B	8569_147_ARL8B_ARL8B	M00063	cholesterol	3	0.00728458	0.204971	0.97165	DeCODE	Q9NVJ2	Shin et al.	cholesterol	HMDB0000067	ENSG00000134108	ARL8B	FALSE
48712	MR-link-2	8569_147_ARL8B_ARL8B	8569_147_ARL8B_ARL8B	M00064	phenylalanine	3	-0.162223	0.197726	0.411962	DeCODE	Q9NVJ2	Shin et al.	phenylalanine	HMDB0000159	ENSG00000134108	ARL8B	FALSE
48713	MR-link-2	8569_147_ARL8B_ARL8B	8569_147_ARL8B_ARL8B	M00555	adenosine	3	-0.236809	0.199993	0.236379	DeCODE	Q9NVJ2	Shin et al.	adenosine	HMDB0000050	ENSG00000134108	ARL8B	FALSE
48714	MR-link-2	8569_147_ARL8B_ARL8B	8569_147_ARL8B_ARL8B	M00577	fructose	3	0.0820183	0.201255	0.683615	DeCODE	Q9NVJ2	Shin et al.	fructose	HMDB0000660	ENSG00000134108	ARL8B	FALSE
48715	MR-link-2	8569_147_ARL8B_ARL8B	8569_147_ARL8B_ARL8B	M00599	pyruvate	3	-0.378457	0.22023	0.085712	DeCODE	Q9NVJ2	Shin et al.	pyruvate	HMDB0000243	ENSG00000134108	ARL8B	FALSE
48716	MR-link-2	8569_147_ARL8B_ARL8B	8569_147_ARL8B_ARL8B	M00606	uridine	3	0.0890271	0.213657	0.676911	DeCODE	Q9NVJ2	Shin et al.	uridine	HMDB0000296	ENSG00000134108	ARL8B	FALSE
48717	MR-link-2	8569_147_ARL8B_ARL8B	8569_147_ARL8B_ARL8B	M01105	linoleate (18:2n6)	3	0.162673	0.221197	0.462082	DeCODE	Q9NVJ2	Shin et al.	linoleate (18:2n6)	HMDB0006270,HMDB0000673	ENSG00000134108	ARL8B	FALSE
48718	MR-link-2	8569_147_ARL8B_ARL8B	8569_147_ARL8B_ARL8B	M01110	arachidonate (20:4n6)	3	-0.0168389	0.215214	0.937635	DeCODE	Q9NVJ2	Shin et al.	arachidonate (20:4n6)	HMDB0001043	ENSG00000134108	ARL8B	FALSE
48719	MR-link-2	8569_147_ARL8B_ARL8B	8569_147_ARL8B_ARL8B	M01123	inosine	3	-0.02215	0.345987	0.948955	DeCODE	Q9NVJ2	Shin et al.	inosine	HMDB0000195	ENSG00000134108	ARL8B	FALSE
48720	MR-link-2	8569_147_ARL8B_ARL8B	8569_147_ARL8B_ARL8B	M01284	threonine	3	0.22532	0.23106	0.329481	DeCODE	Q9NVJ2	Shin et al.	threonine	HMDB0000167	ENSG00000134108	ARL8B	FALSE
48721	MR-link-2	8569_147_ARL8B_ARL8B	8569_147_ARL8B_ARL8B	M01299	tyrosine	3	-0.255483	0.204612	0.211804	DeCODE	Q9NVJ2	Shin et al.	tyrosine	HMDB0000158	ENSG00000134108	ARL8B	FALSE
48722	MR-link-2	8569_147_ARL8B_ARL8B	8569_147_ARL8B_ARL8B	M01302	methionine	3	-0.158442	0.207321	0.444727	DeCODE	Q9NVJ2	Shin et al.	methionine	HMDB0000696	ENSG00000134108	ARL8B	FALSE
48723	MR-link-2	8569_147_ARL8B_ARL8B	8569_147_ARL8B_ARL8B	M01336	palmitate (16:0)	3	-0.118618	0.204926	0.562703	DeCODE	Q9NVJ2	Shin et al.	palmitate (16:0)	HMDB0000220	ENSG00000134108	ARL8B	FALSE
48724	MR-link-2	8569_147_ARL8B_ARL8B	8569_147_ARL8B_ARL8B	M01358	stearate (18:0)	3	-0.144057	0.214358	0.501561	DeCODE	Q9NVJ2	Shin et al.	stearate (18:0)	HMDB0000827	ENSG00000134108	ARL8B	FALSE
48725	MR-link-2	8569_147_ARL8B_ARL8B	8569_147_ARL8B_ARL8B	M01493	ornithine	3	0.055425	0.238314	0.816094	DeCODE	Q9NVJ2	Shin et al.	ornithine	HMDB0000214	ENSG00000134108	ARL8B	FALSE
48726	MR-link-2	8569_147_ARL8B_ARL8B	8569_147_ARL8B_ARL8B	M01508	pantothenate	3	-0.132578	0.200568	0.508604	DeCODE	Q9NVJ2	Shin et al.	pantothenate	HMDB0000210	ENSG00000134108	ARL8B	FALSE
48727	MR-link-2	8569_147_ARL8B_ARL8B	8569_147_ARL8B_ARL8B	M01564	citrate	3	-0.0813946	0.222819	0.714891	DeCODE	Q9NVJ2	Shin et al.	citrate	HMDB0000094	ENSG00000134108	ARL8B	FALSE
48728	MR-link-2	8569_147_ARL8B_ARL8B	8569_147_ARL8B_ARL8B	M01638	arginine	3	-0.128368	0.238554	0.590501	DeCODE	Q9NVJ2	Shin et al.	arginine	HMDB0000517	ENSG00000134108	ARL8B	FALSE
48729	MR-link-2	8569_147_ARL8B_ARL8B	8569_147_ARL8B_ARL8B	M01640	ascorbate (vitamin c)	3	-0.291562	0.377944	0.440445	DeCODE	Q9NVJ2	Shin et al.	ascorbate (vitamin c)	HMDB0000044	ENSG00000134108	ARL8B	FALSE
48730	MR-link-2	8569_147_ARL8B_ARL8B	8569_147_ARL8B_ARL8B	M01649	valine	3	-0.109207	0.197496	0.580294	DeCODE	Q9NVJ2	Shin et al.	valine	HMDB0000883	ENSG00000134108	ARL8B	FALSE
48731	MR-link-2	8569_147_ARL8B_ARL8B	8569_147_ARL8B_ARL8B	M01670	urea	3	-0.152909	0.214428	0.475783	DeCODE	Q9NVJ2	Shin et al.	urea	HMDB0000294	ENSG00000134108	ARL8B	FALSE
48732	MR-link-2	8569_147_ARL8B_ARL8B	8569_147_ARL8B_ARL8B	M01712	cortisol	3	-0.24298	0.195574	0.214091	DeCODE	Q9NVJ2	Shin et al.	cortisol	HMDB0000063	ENSG00000134108	ARL8B	FALSE
48733	MR-link-2	8569_147_ARL8B_ARL8B	8569_147_ARL8B_ARL8B	M01827	riboflavin (vitamin b2)	3	0.532718	0.454949	0.241623	DeCODE	Q9NVJ2	Shin et al.	riboflavin (vitamin b2)	HMDB0000244	ENSG00000134108	ARL8B	FALSE
48734	MR-link-2	8569_147_ARL8B_ARL8B	8569_147_ARL8B_ARL8B	M02132	citrulline	3	0.177115	0.225028	0.431234	DeCODE	Q9NVJ2	Shin et al.	citrulline	HMDB0000904	ENSG00000134108	ARL8B	FALSE
48735	MR-link-2	8569_147_ARL8B_ARL8B	8569_147_ARL8B_ARL8B	M02137	biliverdin	3	-0.0615884	0.227981	0.787047	DeCODE	Q9NVJ2	Shin et al.	biliverdin	HMDB0001008	ENSG00000134108	ARL8B	FALSE
48736	MR-link-2	8569_147_ARL8B_ARL8B	8569_147_ARL8B_ARL8B	M02342	serotonin (5ht)	3	-0.062493	0.231276	0.786998	DeCODE	Q9NVJ2	Shin et al.	serotonin (5ht)	HMDB0000259	ENSG00000134108	ARL8B	FALSE
48737	MR-link-2	8569_147_ARL8B_ARL8B	8569_147_ARL8B_ARL8B	M03147	xanthine	3	-0.198654	0.233866	0.39564	DeCODE	Q9NVJ2	Shin et al.	xanthine	HMDB0000292	ENSG00000134108	ARL8B	FALSE
48738	MR-link-2	8569_147_ARL8B_ARL8B	8569_147_ARL8B_ARL8B	M11438	phosphate	3	-0.0721764	0.199852	0.717988	DeCODE	Q9NVJ2	Shin et al.	phosphate	HMDB0001429	ENSG00000134108	ARL8B	TRUE
48739	MR-link-2	8569_147_ARL8B_ARL8B	8569_147_ARL8B_ARL8B	M15122	glycerol	3	0.0530167	0.19957	0.790505	DeCODE	Q9NVJ2	Shin et al.	glycerol	HMDB0000131	ENSG00000134108	ARL8B	FALSE
48740	MR-link-2	8569_147_ARL8B_ARL8B	8569_147_ARL8B_ARL8B	M15488	acetylphosphate	3	-0.236809	0.199993	0.236379	DeCODE	Q9NVJ2	Shin et al.	acetylphosphate	HMDB0001494	ENSG00000134108	ARL8B	FALSE
48741	MR-link-2	8569_147_ARL8B_ARL8B	8569_147_ARL8B_ARL8B	M15506	choline	3	-0.0384641	0.241701	0.873559	DeCODE	Q9NVJ2	Shin et al.	choline	HMDB0000097	ENSG00000134108	ARL8B	FALSE
48742	MR-link-2	8569_147_ARL8B_ARL8B	8569_147_ARL8B_ARL8B	M15630	n-acetylornithine	3	-0.181476	0.227046	0.424122	DeCODE	Q9NVJ2	Shin et al.	n-acetylornithine	HMDB0003357	ENSG00000134108	ARL8B	FALSE
48743	MR-link-2	8569_147_ARL8B_ARL8B	8569_147_ARL8B_ARL8B	M15677	3-methylhistidine	3	0.131213	0.242044	0.587748	DeCODE	Q9NVJ2	Shin et al.	3-methylhistidine	HMDB0000479	ENSG00000134108	ARL8B	FALSE
48744	MR-link-2	8569_147_ARL8B_ARL8B	8569_147_ARL8B_ARL8B	M15990	glycerophosphorylcholine (gpc)	3	-0.0429909	0.204129	0.833194	DeCODE	Q9NVJ2	Shin et al.	glycerophosphorylcholine (gpc)	HMDB0000086	ENSG00000134108	ARL8B	FALSE
48745	MR-link-2	8569_147_ARL8B_ARL8B	8569_147_ARL8B_ARL8B	M15996	aspartate	3	-0.243354	0.231554	0.293276	DeCODE	Q9NVJ2	Shin et al.	aspartate	HMDB0000191	ENSG00000134108	ARL8B	FALSE
48746	MR-link-2	8569_147_ARL8B_ARL8B	8569_147_ARL8B_ARL8B	M18254	paraxanthine	3	-0.393274	0.24048	0.101972	DeCODE	Q9NVJ2	Shin et al.	paraxanthine	HMDB0001860	ENSG00000134108	ARL8B	FALSE
48747	MR-link-2	8569_147_ARL8B_ARL8B	8569_147_ARL8B_ARL8B	M18467	eicosapentaenoate (epa; 20:5n3)	3	0.0348271	0.197081	0.859732	DeCODE	Q9NVJ2	Shin et al.	eicosapentaenoate (epa; 20:5n3)	HMDB0001999	ENSG00000134108	ARL8B	FALSE
48748	MR-link-2	8569_147_ARL8B_ARL8B	8569_147_ARL8B_ARL8B	M18474	estrone 3-sulfate	3	0.0632212	0.577024	0.912755	DeCODE	Q9NVJ2	Shin et al.	estrone 3-sulfate	HMDB0001425	ENSG00000134108	ARL8B	FALSE
48749	MR-link-2	8569_147_ARL8B_ARL8B	8569_147_ARL8B_ARL8B	M18494	taurochenodeoxycholate	3	0.0408557	0.232354	0.860424	DeCODE	Q9NVJ2	Shin et al.	taurochenodeoxycholate	HMDB0000951	ENSG00000134108	ARL8B	FALSE
48750	MR-link-2	8569_147_ARL8B_ARL8B	8569_147_ARL8B_ARL8B	M19323	docosahexaenoate (dha; 22:6n3)	3	-0.118759	0.196934	0.546481	DeCODE	Q9NVJ2	Shin et al.	docosahexaenoate (dha; 22:6n3)	HMDB0002183	ENSG00000134108	ARL8B	FALSE
48751	MR-link-2	8569_147_ARL8B_ARL8B	8569_147_ARL8B_ARL8B	M19934	myo-inositol	3	-0.67165	0.271708	0.0134376	DeCODE	Q9NVJ2	Shin et al.	myo-inositol	HMDB0000211	ENSG00000134108	ARL8B	FALSE
48752	MR-link-2	8569_147_ARL8B_ARL8B	8569_147_ARL8B_ARL8B	M20489	glucose	3	-0.439564	0.230246	0.0562488	DeCODE	Q9NVJ2	Shin et al.	glucose	HMDB0000122	ENSG00000134108	ARL8B	FALSE
48753	MR-link-2	8569_147_ARL8B_ARL8B	8569_147_ARL8B_ARL8B	M21044	2-hydroxybutyrate (ahb)	3	-0.181894	0.204234	0.373137	DeCODE	Q9NVJ2	Shin et al.	2-hydroxybutyrate (ahb)	HMDB0000008	ENSG00000134108	ARL8B	FALSE
48754	MR-link-2	8569_147_ARL8B_ARL8B	8569_147_ARL8B_ARL8B	M22189	palmitoylcarnitine (c16)	3	-0.238029	0.219565	0.278323	DeCODE	Q9NVJ2	Shin et al.	palmitoylcarnitine (c16)	HMDB0000222	ENSG00000134108	ARL8B	FALSE
48755	MR-link-2	8569_147_ARL8B_ARL8B	8569_147_ARL8B_ARL8B	M22842	cholate	3	0.165985	0.239938	0.489073	DeCODE	Q9NVJ2	Shin et al.	cholate	HMDB0000619	ENSG00000134108	ARL8B	FALSE
48756	MR-link-2	8569_147_ARL8B_ARL8B	8569_147_ARL8B_ARL8B	M27716	bilirubin (z,z)	3	-0.0249753	0.221693	0.910302	DeCODE	Q9NVJ2	Shin et al.	bilirubin (z,z)	HMDB0000054	ENSG00000134108	ARL8B	FALSE
48757	MR-link-2	8569_147_ARL8B_ARL8B	8569_147_ARL8B_ARL8B	M27718	creatine	3	0.171326	0.21499	0.425505	DeCODE	Q9NVJ2	Shin et al.	creatine	HMDB0000064	ENSG00000134108	ARL8B	FALSE
48758	MR-link-2	8569_147_ARL8B_ARL8B	8569_147_ARL8B_ARL8B	M31453	cysteine	3	-0.00406736	0.253261	0.987187	DeCODE	Q9NVJ2	Shin et al.	cysteine	HMDB0000574	ENSG00000134108	ARL8B	FALSE
48759	MR-link-2	8569_147_ARL8B_ARL8B	8569_147_ARL8B_ARL8B	M31454	cystine	3	0.0904613	0.42283	0.830592	DeCODE	Q9NVJ2	Shin et al.	cystine	HMDB0000192	ENSG00000134108	ARL8B	FALSE
48760	MR-link-2	8569_147_ARL8B_ARL8B	8569_147_ARL8B_ARL8B	M32198	acetylcarnitine (c2)	3	-0.164816	0.200326	0.410657	DeCODE	Q9NVJ2	Shin et al.	acetylcarnitine (c2)	HMDB0000201	ENSG00000134108	ARL8B	FALSE
48761	MR-link-2	8569_147_ARL8B_ARL8B	8569_147_ARL8B_ARL8B	M32315	serine	3	0.00669247	0.210991	0.974696	DeCODE	Q9NVJ2	Shin et al.	serine	HMDB0000187	ENSG00000134108	ARL8B	FALSE
48762	MR-link-2	8569_147_ARL8B_ARL8B	8569_147_ARL8B_ARL8B	M32319	trans-4-hydroxyproline	3	-0.0462457	0.197381	0.814754	DeCODE	Q9NVJ2	Shin et al.	trans-4-hydroxyproline	HMDB0000725	ENSG00000134108	ARL8B	FALSE
48763	MR-link-2	8569_147_ARL8B_ARL8B	8569_147_ARL8B_ARL8B	M32322	glutamate	3	-0.228408	0.195548	0.24279	DeCODE	Q9NVJ2	Shin et al.	glutamate	HMDB0000148	ENSG00000134108	ARL8B	FALSE
48764	MR-link-2	8569_147_ARL8B_ARL8B	8569_147_ARL8B_ARL8B	M32338	glycine	3	0.257676	0.210015	0.219846	DeCODE	Q9NVJ2	Shin et al.	glycine	HMDB0000123	ENSG00000134108	ARL8B	FALSE
48765	MR-link-2	8569_147_ARL8B_ARL8B	8569_147_ARL8B_ARL8B	M32339	alanine	3	-0.158978	0.207344	0.443238	DeCODE	Q9NVJ2	Shin et al.	alanine	HMDB0000161	ENSG00000134108	ARL8B	FALSE
48766	MR-link-2	8569_147_ARL8B_ARL8B	8569_147_ARL8B_ARL8B	M32425	dehydroepiandrosterone sulfate (dhea-s)	3	-0.0662017	0.198069	0.738202	DeCODE	Q9NVJ2	Shin et al.	dehydroepiandrosterone sulfate (dhea-s)	HMDB0001032	ENSG00000134108	ARL8B	FALSE
48767	MR-link-2	8569_147_ARL8B_ARL8B	8569_147_ARL8B_ARL8B	M32458	oleamide	3	-0.00854823	0.213389	0.968046	DeCODE	Q9NVJ2	Shin et al.	oleamide	HMDB0002117	ENSG00000134108	ARL8B	FALSE
48768	MR-link-2	8569_147_ARL8B_ARL8B	8569_147_ARL8B_ARL8B	M32593	heme	3	0.647847	0.310782	0.0371085	DeCODE	Q9NVJ2	Shin et al.	heme	HMDB0003178	ENSG00000134108	ARL8B	FALSE
48769	MR-link-2	8569_147_ARL8B_ARL8B	8569_147_ARL8B_ARL8B	M33453	alpha-ketoglutarate	3	-0.232434	0.233739	0.320021	DeCODE	Q9NVJ2	Shin et al.	alpha-ketoglutarate	HMDB0000208	ENSG00000134108	ARL8B	FALSE
48770	MR-link-2	8569_147_ARL8B_ARL8B	8569_147_ARL8B_ARL8B	M34106	bilirubin (e,z or z,e)*	3	-0.392824	0.245541	0.109635	DeCODE	Q9NVJ2	Shin et al.	bilirubin (e,z or z,e)*	HMDB0000488	ENSG00000134108	ARL8B	FALSE
48771	MR-link-2	8569_147_ARL8B_ARL8B	8569_147_ARL8B_ARL8B	M34283	asparagine	3	-0.20021	0.207344	0.334248	DeCODE	Q9NVJ2	Shin et al.	asparagine	HMDB0000168	ENSG00000134108	ARL8B	FALSE
48772	MR-link-2	8569_147_ARL8B_ARL8B	8569_147_ARL8B_ARL8B	bioa_001	alanine	3	-0.00419398	0.0675225	0.950473	DeCODE	Q9NVJ2	Lotta et al.	alanine	HMDB0000161	ENSG00000134108	ARL8B	FALSE
48773	MR-link-2	8569_147_ARL8B_ARL8B	8569_147_ARL8B_ARL8B	bioa_002	arginine	3	0.150595	0.0956079	0.115226	DeCODE	Q9NVJ2	Lotta et al.	arginine	HMDB0000517	ENSG00000134108	ARL8B	FALSE
48774	MR-link-2	8569_147_ARL8B_ARL8B	8569_147_ARL8B_ARL8B	bioa_003	asparagine	3	-0.0913697	0.100239	0.362025	DeCODE	Q9NVJ2	Lotta et al.	asparagine	HMDB0000168	ENSG00000134108	ARL8B	FALSE
48775	MR-link-2	8569_147_ARL8B_ARL8B	8569_147_ARL8B_ARL8B	bioa_004	aspartate	3	-0.144856	0.113992	0.203814	DeCODE	Q9NVJ2	Lotta et al.	aspartate	HMDB0000191	ENSG00000134108	ARL8B	FALSE
48776	MR-link-2	8569_147_ARL8B_ARL8B	8569_147_ARL8B_ARL8B	bioa_005	citrulline	3	0.00463098	0.110743	0.966644	DeCODE	Q9NVJ2	Lotta et al.	citrulline	HMDB0000904	ENSG00000134108	ARL8B	FALSE
48777	MR-link-2	8569_147_ARL8B_ARL8B	8569_147_ARL8B_ARL8B	bioa_006	glutamine	3	0.0132875	0.0583657	0.819911	DeCODE	Q9NVJ2	Lotta et al.	glutamine	HMDB0000641	ENSG00000134108	ARL8B	FALSE
48778	MR-link-2	8569_147_ARL8B_ARL8B	8569_147_ARL8B_ARL8B	bioa_007	glutamate	3	0.0799912	0.127041	0.528924	DeCODE	Q9NVJ2	Lotta et al.	glutamate	HMDB0000148	ENSG00000134108	ARL8B	FALSE
48779	MR-link-2	8569_147_ARL8B_ARL8B	8569_147_ARL8B_ARL8B	bioa_008	glycine	3	0.0215937	0.084027	0.79719	DeCODE	Q9NVJ2	Lotta et al.	glycine	HMDB0000123	ENSG00000134108	ARL8B	FALSE
48780	MR-link-2	8569_147_ARL8B_ARL8B	8569_147_ARL8B_ARL8B	bioa_009	histidine	3	0.122394	0.0625099	0.0502316	DeCODE	Q9NVJ2	Lotta et al.	histidine	HMDB0000177	ENSG00000134108	ARL8B	FALSE
48781	MR-link-2	8569_147_ARL8B_ARL8B	8569_147_ARL8B_ARL8B	bioa_013	methionine	3	0.0488894	0.0980955	0.618212	DeCODE	Q9NVJ2	Lotta et al.	methionine	HMDB0000696	ENSG00000134108	ARL8B	FALSE
48782	MR-link-2	8569_147_ARL8B_ARL8B	8569_147_ARL8B_ARL8B	bioa_014	ornithine	3	-0.0136296	0.108902	0.900401	DeCODE	Q9NVJ2	Lotta et al.	ornithine	HMDB0000214	ENSG00000134108	ARL8B	FALSE
48783	MR-link-2	8569_147_ARL8B_ARL8B	8569_147_ARL8B_ARL8B	bioa_015	phenylethylamine	3	-0.340482	0.174698	0.0512976	DeCODE	Q9NVJ2	Lotta et al.	phenylethylamine	HMDB0012275	ENSG00000134108	ARL8B	FALSE
48784	MR-link-2	8569_147_ARL8B_ARL8B	8569_147_ARL8B_ARL8B	bioa_016	phenylalanine	3	0.15924	0.081989	0.0521109	DeCODE	Q9NVJ2	Lotta et al.	phenylalanine	HMDB0000159	ENSG00000134108	ARL8B	FALSE
48785	MR-link-2	8569_147_ARL8B_ARL8B	8569_147_ARL8B_ARL8B	bioa_018	serine	3	0.123969	0.120799	0.304777	DeCODE	Q9NVJ2	Lotta et al.	serine	HMDB0000187	ENSG00000134108	ARL8B	FALSE
48786	MR-link-2	8569_147_ARL8B_ARL8B	8569_147_ARL8B_ARL8B	bioa_019	threonine	3	0.237723	0.11048	0.031418	DeCODE	Q9NVJ2	Lotta et al.	threonine	HMDB0000167	ENSG00000134108	ARL8B	FALSE
48787	MR-link-2	8569_147_ARL8B_ARL8B	8569_147_ARL8B_ARL8B	bioa_020	tryptophan	3	-0.111914	0.104117	0.282425	DeCODE	Q9NVJ2	Lotta et al.	tryptophan	HMDB0000929	ENSG00000134108	ARL8B	FALSE
48788	MR-link-2	8569_147_ARL8B_ARL8B	8569_147_ARL8B_ARL8B	bioa_021	tyrosine	3	0.0666068	0.0719988	0.354909	DeCODE	Q9NVJ2	Lotta et al.	tyrosine	HMDB0000158	ENSG00000134108	ARL8B	FALSE
48789	MR-link-2	8569_147_ARL8B_ARL8B	8569_147_ARL8B_ARL8B	bioa_022	valine	3	0.0664299	0.0707594	0.347826	DeCODE	Q9NVJ2	Lotta et al.	valine	HMDB0000883	ENSG00000134108	ARL8B	FALSE
48790	MR-link-2	8569_147_ARL8B_ARL8B	8569_147_ARL8B_ARL8B	bioa_023	n-acetylornithine	3	-0.0187055	0.102856	0.855692	DeCODE	Q9NVJ2	Lotta et al.	n-acetylornithine	HMDB0003357	ENSG00000134108	ARL8B	FALSE
48791	MR-link-2	8569_147_ARL8B_ARL8B	8569_147_ARL8B_ARL8B	bioa_030	trans-hydroxyproline	3	-0.00859692	0.102986	0.933472	DeCODE	Q9NVJ2	Lotta et al.	trans-hydroxyproline	HMDB0000725	ENSG00000134108	ARL8B	FALSE
48792	MR-link-2	8569_147_ARL8B_ARL8B	8569_147_ARL8B_ARL8B	bioa_031	sarcosine	3	0.00968326	0.117914	0.93455	DeCODE	Q9NVJ2	Lotta et al.	sarcosine	HMDB0000271	ENSG00000134108	ARL8B	FALSE
48793	MR-link-2	8569_147_ARL8B_ARL8B	8569_147_ARL8B_ARL8B	bioa_032	serotonin	3	-0.273336	0.136497	0.0452297	DeCODE	Q9NVJ2	Lotta et al.	serotonin	HMDB0000259	ENSG00000134108	ARL8B	FALSE
48794	MR-link-2	8569_147_ARL8B_ARL8B	8569_147_ARL8B_ARL8B	bioa_033	spermidine	3	-0.0373091	0.127702	0.770166	DeCODE	Q9NVJ2	Lotta et al.	spermidine	HMDB0001257	ENSG00000134108	ARL8B	FALSE
48795	MR-link-2	8569_147_ARL8B_ARL8B	8569_147_ARL8B_ARL8B	bior_002	acetylcarnitine (c2)	3	-0.212818	0.111625	0.0565787	DeCODE	Q9NVJ2	Lotta et al.	acetylcarnitine (c2)	HMDB0000201	ENSG00000134108	ARL8B	FALSE
48796	MR-link-2	8569_147_ARL8B_ARL8B	8569_147_ARL8B_ARL8B	bior_031	hexadecanoylcarnitine	3	-0.0637282	0.106021	0.54778	DeCODE	Q9NVJ2	Lotta et al.	hexadecanoylcarnitine	HMDB0000222	ENSG00000134108	ARL8B	FALSE
48797	MR-link-2	8569_147_ARL8B_ARL8B	8569_147_ARL8B_ARL8B	met-d-Acetate	acetate	3	0.0361056	0.0593921	0.543241	DeCODE	Q9NVJ2	Borges et al.	acetate	HMDB0000042	ENSG00000134108	ARL8B	FALSE
48798	MR-link-2	8569_147_ARL8B_ARL8B	8569_147_ARL8B_ARL8B	met-d-Acetoacetate	acetoacetate	3	-0.0416926	0.0638813	0.513978	DeCODE	Q9NVJ2	Borges et al.	acetoacetate	HMDB0000060	ENSG00000134108	ARL8B	FALSE
48799	MR-link-2	8569_147_ARL8B_ARL8B	8569_147_ARL8B_ARL8B	met-d-Ala	alanine	3	0.027735	0.0497755	0.577389	DeCODE	Q9NVJ2	Borges et al.	alanine	HMDB0000161	ENSG00000134108	ARL8B	FALSE
48800	MR-link-2	8569_147_ARL8B_ARL8B	8569_147_ARL8B_ARL8B	met-d-Citrate	citrate	3	-0.115771	0.0568628	0.041754	DeCODE	Q9NVJ2	Borges et al.	citrate	HMDB0000094	ENSG00000134108	ARL8B	FALSE
48801	MR-link-2	8569_147_ARL8B_ARL8B	8569_147_ARL8B_ARL8B	met-d-Gln	glutamine	3	-0.0376591	0.0600505	0.530579	DeCODE	Q9NVJ2	Borges et al.	glutamine	HMDB0000641	ENSG00000134108	ARL8B	FALSE
48802	MR-link-2	8569_147_ARL8B_ARL8B	8569_147_ARL8B_ARL8B	met-d-Glucose	glucose	3	0.00656389	0.0552265	0.905391	DeCODE	Q9NVJ2	Borges et al.	glucose	HMDB0000122	ENSG00000134108	ARL8B	FALSE
48803	MR-link-2	8569_147_ARL8B_ARL8B	8569_147_ARL8B_ARL8B	met-d-Gly	glycine	3	0.0209018	0.0576072	0.716729	DeCODE	Q9NVJ2	Borges et al.	glycine	HMDB0000123	ENSG00000134108	ARL8B	FALSE
48804	MR-link-2	8569_147_ARL8B_ARL8B	8569_147_ARL8B_ARL8B	met-d-His	histidine	3	-0.0440639	0.0508636	0.386317	DeCODE	Q9NVJ2	Borges et al.	histidine	HMDB0000177	ENSG00000134108	ARL8B	FALSE
48805	MR-link-2	8569_147_ARL8B_ARL8B	8569_147_ARL8B_ARL8B	met-d-LA	linoleate (18:2n6)	3	0.0555915	0.0651183	0.393272	DeCODE	Q9NVJ2	Borges et al.	linoleate (18:2n6)	HMDB0006270,HMDB0000673	ENSG00000134108	ARL8B	FALSE
48806	MR-link-2	8569_147_ARL8B_ARL8B	8569_147_ARL8B_ARL8B	met-d-Phe	phenylalanine	3	0.0207875	0.0554111	0.707549	DeCODE	Q9NVJ2	Borges et al.	phenylalanine	HMDB0000159	ENSG00000134108	ARL8B	FALSE
48807	MR-link-2	8569_147_ARL8B_ARL8B	8569_147_ARL8B_ARL8B	met-d-Pyruvate	pyruvate	3	0.036533	0.054071	0.499264	DeCODE	Q9NVJ2	Borges et al.	pyruvate	HMDB0000243	ENSG00000134108	ARL8B	FALSE
48808	MR-link-2	8569_147_ARL8B_ARL8B	8569_147_ARL8B_ARL8B	met-d-Tyr	tyrosine	3	0.0125274	0.0538646	0.816094	DeCODE	Q9NVJ2	Borges et al.	tyrosine	HMDB0000158	ENSG00000134108	ARL8B	FALSE
48809	MR-link-2	8569_147_ARL8B_ARL8B	8569_147_ARL8B_ARL8B	met-d-Val	valine	3	0.0846234	0.0459879	0.0657504	DeCODE	Q9NVJ2	Borges et al.	valine	HMDB0000883	ENSG00000134108	ARL8B	FALSE
48810	MR-link-2	8932_1_ENTPD6_ENTP6	8932_1_ENTPD6_ENTP6	GCST90199627	n-alpha-acetylornithine	7	0.129382	0.096941	0.181993	DeCODE	O75354	Chen et al.	n-alpha-acetylornithine	HMDB0003357	ENSG00000197586	ENTPD6	FALSE
48811	MR-link-2	8932_1_ENTPD6_ENTP6	8932_1_ENTPD6_ENTP6	GCST90199628	3-methylhistidine	7	-0.0626645	0.0828277	0.44931	DeCODE	O75354	Chen et al.	3-methylhistidine	HMDB0000479	ENSG00000197586	ENTPD6	FALSE
48812	MR-link-2	8932_1_ENTPD6_ENTP6	8932_1_ENTPD6_ENTP6	GCST90199629	glycerophosphorylcholine (gpc)	7	0.0534621	0.0809047	0.508739	DeCODE	O75354	Chen et al.	glycerophosphorylcholine (gpc)	HMDB0000086	ENSG00000197586	ENTPD6	FALSE
48813	MR-link-2	8932_1_ENTPD6_ENTP6	8932_1_ENTPD6_ENTP6	GCST90199637	n-acetylglutamate	7	0.0222326	0.0898201	0.804503	DeCODE	O75354	Chen et al.	n-acetylglutamate	HMDB0001138	ENSG00000197586	ENTPD6	FALSE
48814	MR-link-2	8932_1_ENTPD6_ENTP6	8932_1_ENTPD6_ENTP6	GCST90199651	docosahexaenoate (dha; 22:6n3)	7	0.0945209	0.0824092	0.251394	DeCODE	O75354	Chen et al.	docosahexaenoate (dha; 22:6n3)	HMDB0002183	ENSG00000197586	ENTPD6	FALSE
48815	MR-link-2	8932_1_ENTPD6_ENTP6	8932_1_ENTPD6_ENTP6	GCST90199652	1-stearoyl-2-oleoyl-gps (18:0/18:1)	7	0.079872	0.0787545	0.310492	DeCODE	O75354	Chen et al.	1-stearoyl-2-oleoyl-gps (18:0/18:1)	HMDB0010163	ENSG00000197586	ENTPD6	FALSE
48816	MR-link-2	8932_1_ENTPD6_ENTP6	8932_1_ENTPD6_ENTP6	GCST90199654	paraxanthine	7	-0.0293861	0.079415	0.711359	DeCODE	O75354	Chen et al.	paraxanthine	HMDB0001860	ENSG00000197586	ENTPD6	FALSE
48817	MR-link-2	8932_1_ENTPD6_ENTP6	8932_1_ENTPD6_ENTP6	GCST90199665	n-acetylaspartate (naa)	7	0.0601042	0.0872808	0.491056	DeCODE	O75354	Chen et al.	n-acetylaspartate (naa)	HMDB0000812	ENSG00000197586	ENTPD6	FALSE
48818	MR-link-2	8932_1_ENTPD6_ENTP6	8932_1_ENTPD6_ENTP6	GCST90199666	palmitoylcarnitine (c16)	7	0.0301016	0.0784628	0.701244	DeCODE	O75354	Chen et al.	palmitoylcarnitine (c16)	HMDB0000222	ENSG00000197586	ENTPD6	FALSE
48819	MR-link-2	8932_1_ENTPD6_ENTP6	8932_1_ENTPD6_ENTP6	GCST90199669	acetylcarnitine (c2)	7	0.0806566	0.0818796	0.324593	DeCODE	O75354	Chen et al.	acetylcarnitine (c2)	HMDB0000201	ENSG00000197586	ENTPD6	FALSE
48820	MR-link-2	8932_1_ENTPD6_ENTP6	8932_1_ENTPD6_ENTP6	GCST90199673	dehydroepiandrosterone sulfate (dhea-s)	7	-0.033424	0.0832629	0.688105	DeCODE	O75354	Chen et al.	dehydroepiandrosterone sulfate (dhea-s)	HMDB0001032	ENSG00000197586	ENTPD6	FALSE
48821	MR-link-2	8932_1_ENTPD6_ENTP6	8932_1_ENTPD6_ENTP6	GCST90199691	1-methylhistidine	7	0.0222714	0.0893613	0.803184	DeCODE	O75354	Chen et al.	1-methylhistidine	HMDB0000001	ENSG00000197586	ENTPD6	FALSE
48822	MR-link-2	8932_1_ENTPD6_ENTP6	8932_1_ENTPD6_ENTP6	GCST90199845	sphinganine-1-phosphate	7	0.101387	0.084615	0.230833	DeCODE	O75354	Chen et al.	sphinganine-1-phosphate	HMDB0001383	ENSG00000197586	ENTPD6	FALSE
48823	MR-link-2	8932_1_ENTPD6_ENTP6	8932_1_ENTPD6_ENTP6	GCST90199896	sulfate*	7	0.0822845	0.084129	0.328037	DeCODE	O75354	Chen et al.	sulfate*	HMDB01448	ENSG00000197586	ENTPD6	FALSE
48824	MR-link-2	8932_1_ENTPD6_ENTP6	8932_1_ENTPD6_ENTP6	GCST90199972	sphingomyelin (d18:1/24:1, d18:2/24:0)*	7	0.0534607	0.0804432	0.506321	DeCODE	O75354	Chen et al.	sphingomyelin (d18:1/24:1, d18:2/24:0)*	HMDB0012107	ENSG00000197586	ENTPD6	FALSE
48825	MR-link-2	8932_1_ENTPD6_ENTP6	8932_1_ENTPD6_ENTP6	GCST90200001	sphingomyelin (d18:1/20:0, d16:1/22:0)*	7	0.0770642	0.0808576	0.340547	DeCODE	O75354	Chen et al.	sphingomyelin (d18:1/20:0, d16:1/22:0)*	HMDB0012102	ENSG00000197586	ENTPD6	FALSE
48826	MR-link-2	8932_1_ENTPD6_ENTP6	8932_1_ENTPD6_ENTP6	GCST90200049	myristoyl dihydrosphingomyelin (d18:0/14:0)*	7	0.0706511	0.0803268	0.379105	DeCODE	O75354	Chen et al.	myristoyl dihydrosphingomyelin (d18:0/14:0)*	HMDB0012085	ENSG00000197586	ENTPD6	FALSE
48827	MR-link-2	8932_1_ENTPD6_ENTP6	8932_1_ENTPD6_ENTP6	GCST90200056	sphingomyelin (d18:0/18:0, d19:0/17:0)*	7	-0.00601473	0.082492	0.941875	DeCODE	O75354	Chen et al.	sphingomyelin (d18:0/18:0, d19:0/17:0)*	HMDB0012087	ENSG00000197586	ENTPD6	FALSE
48828	MR-link-2	8932_1_ENTPD6_ENTP6	8932_1_ENTPD6_ENTP6	GCST90200279	pantothenate	7	0.078485	0.082231	0.339858	DeCODE	O75354	Chen et al.	pantothenate	HMDB0000210	ENSG00000197586	ENTPD6	FALSE
48829	MR-link-2	8932_1_ENTPD6_ENTP6	8932_1_ENTPD6_ENTP6	GCST90200281	phosphoethanolamine	7	0.0337681	0.0806795	0.675548	DeCODE	O75354	Chen et al.	phosphoethanolamine	HMDB0000224	ENSG00000197586	ENTPD6	FALSE
48830	MR-link-2	8932_1_ENTPD6_ENTP6	8932_1_ENTPD6_ENTP6	GCST90200283	3-ureidopropionate	7	0.0906884	0.0813455	0.264913	DeCODE	O75354	Chen et al.	3-ureidopropionate	HMDB0000026	ENSG00000197586	ENTPD6	FALSE
48831	MR-link-2	8932_1_ENTPD6_ENTP6	8932_1_ENTPD6_ENTP6	GCST90200291	sarcosine	7	0.0208659	0.0795245	0.793026	DeCODE	O75354	Chen et al.	sarcosine	HMDB0000271	ENSG00000197586	ENTPD6	FALSE
48832	MR-link-2	8932_1_ENTPD6_ENTP6	8932_1_ENTPD6_ENTP6	GCST90200292	trans-4-hydroxyproline	7	0.210584	0.0847748	0.0129903	DeCODE	O75354	Chen et al.	trans-4-hydroxyproline	HMDB0000725	ENSG00000197586	ENTPD6	FALSE
48833	MR-link-2	8932_1_ENTPD6_ENTP6	8932_1_ENTPD6_ENTP6	GCST90200293	thyroxine	7	0.0470588	0.0806485	0.559553	DeCODE	O75354	Chen et al.	thyroxine	HMDB0000248	ENSG00000197586	ENTPD6	FALSE
48834	MR-link-2	8932_1_ENTPD6_ENTP6	8932_1_ENTPD6_ENTP6	GCST90200296	methyl indole-3-acetate	7	-0.100355	0.0922791	0.27681	DeCODE	O75354	Chen et al.	methyl indole-3-acetate	HMDB0029738	ENSG00000197586	ENTPD6	FALSE
48835	MR-link-2	8932_1_ENTPD6_ENTP6	8932_1_ENTPD6_ENTP6	GCST90200304	citrate	7	0.204748	0.0828399	0.0134504	DeCODE	O75354	Chen et al.	citrate	HMDB0000094	ENSG00000197586	ENTPD6	FALSE
48836	MR-link-2	8932_1_ENTPD6_ENTP6	8932_1_ENTPD6_ENTP6	GCST90200306	butyrate/isobutyrate (4:0)	7	-0.150167	0.0858001	0.0800853	DeCODE	O75354	Chen et al.	butyrate/isobutyrate (4:0)	HMDB0000039	ENSG00000197586	ENTPD6	FALSE
48837	MR-link-2	8932_1_ENTPD6_ENTP6	8932_1_ENTPD6_ENTP6	GCST90200314	n-acetylneuraminate	7	0.122669	0.0803012	0.126608	DeCODE	O75354	Chen et al.	n-acetylneuraminate	HMDB0000230	ENSG00000197586	ENTPD6	FALSE
48838	MR-link-2	8932_1_ENTPD6_ENTP6	8932_1_ENTPD6_ENTP6	GCST90200318	acetoacetate	7	0.00173569	0.0959871	0.985573	DeCODE	O75354	Chen et al.	acetoacetate	HMDB0000060	ENSG00000197586	ENTPD6	FALSE
48839	MR-link-2	8932_1_ENTPD6_ENTP6	8932_1_ENTPD6_ENTP6	GCST90200319	cys-gly, oxidized	7	-0.0569552	0.0799785	0.476383	DeCODE	O75354	Chen et al.	cys-gly, oxidized	HMDB0000078	ENSG00000197586	ENTPD6	FALSE
48840	MR-link-2	8932_1_ENTPD6_ENTP6	8932_1_ENTPD6_ENTP6	GCST90200321	cholate	7	-0.142612	0.0824714	0.0837675	DeCODE	O75354	Chen et al.	cholate	HMDB0000619	ENSG00000197586	ENTPD6	FALSE
48841	MR-link-2	8932_1_ENTPD6_ENTP6	8932_1_ENTPD6_ENTP6	GCST90200323	creatine	7	0.0188829	0.0815351	0.816855	DeCODE	O75354	Chen et al.	creatine	HMDB0000064	ENSG00000197586	ENTPD6	FALSE
48842	MR-link-2	8932_1_ENTPD6_ENTP6	8932_1_ENTPD6_ENTP6	GCST90200325	glycerol	7	0.245311	0.0807743	0.00238947	DeCODE	O75354	Chen et al.	glycerol	HMDB0000131	ENSG00000197586	ENTPD6	FALSE
48843	MR-link-2	8932_1_ENTPD6_ENTP6	8932_1_ENTPD6_ENTP6	GCST90200327	choline	7	-0.0134254	0.0825415	0.870794	DeCODE	O75354	Chen et al.	choline	HMDB0000097	ENSG00000197586	ENTPD6	FALSE
48844	MR-link-2	8932_1_ENTPD6_ENTP6	8932_1_ENTPD6_ENTP6	GCST90200335	stearoyl sphingomyelin (d18:1/18:0)	7	-0.0860704	0.0818577	0.293046	DeCODE	O75354	Chen et al.	stearoyl sphingomyelin (d18:1/18:0)	HMDB0001348	ENSG00000197586	ENTPD6	FALSE
48845	MR-link-2	8932_1_ENTPD6_ENTP6	8932_1_ENTPD6_ENTP6	GCST90200336	n-palmitoyl-sphingosine (d18:1/16:0)	7	-0.0771846	0.0816013	0.344212	DeCODE	O75354	Chen et al.	n-palmitoyl-sphingosine (d18:1/16:0)	HMDB0004949	ENSG00000197586	ENTPD6	FALSE
48846	MR-link-2	8932_1_ENTPD6_ENTP6	8932_1_ENTPD6_ENTP6	GCST90200337	taurochenodeoxycholate	7	-0.0528321	0.0833215	0.526032	DeCODE	O75354	Chen et al.	taurochenodeoxycholate	HMDB0000951	ENSG00000197586	ENTPD6	FALSE
48847	MR-link-2	8932_1_ENTPD6_ENTP6	8932_1_ENTPD6_ENTP6	GCST90200341	n-stearoyl-sphingosine (d18:1/18:0)*	7	-0.0159498	0.0808323	0.843577	DeCODE	O75354	Chen et al.	n-stearoyl-sphingosine (d18:1/18:0)*	HMDB0004950	ENSG00000197586	ENTPD6	FALSE
48848	MR-link-2	8932_1_ENTPD6_ENTP6	8932_1_ENTPD6_ENTP6	GCST90200345	s-adenosylhomocysteine (sah)	7	0.0120479	0.102283	0.906235	DeCODE	O75354	Chen et al.	s-adenosylhomocysteine (sah)	HMDB00939	ENSG00000197586	ENTPD6	FALSE
48849	MR-link-2	8932_1_ENTPD6_ENTP6	8932_1_ENTPD6_ENTP6	GCST90200348	quinolinate	7	-0.0790584	0.0820635	0.335356	DeCODE	O75354	Chen et al.	quinolinate	HMDB0000232	ENSG00000197586	ENTPD6	FALSE
48850	MR-link-2	8932_1_ENTPD6_ENTP6	8932_1_ENTPD6_ENTP6	GCST90200349	eicosapentaenoate (epa; 20:5n3)	7	0.0592902	0.0800046	0.458642	DeCODE	O75354	Chen et al.	eicosapentaenoate (epa; 20:5n3)	HMDB0001999	ENSG00000197586	ENTPD6	FALSE
48851	MR-link-2	8932_1_ENTPD6_ENTP6	8932_1_ENTPD6_ENTP6	GCST90200351	n-acetylputrescine	7	0.0321903	0.0861592	0.708691	DeCODE	O75354	Chen et al.	n-acetylputrescine	HMDB0002064	ENSG00000197586	ENTPD6	FALSE
48852	MR-link-2	8932_1_ENTPD6_ENTP6	8932_1_ENTPD6_ENTP6	GCST90200354	linoleate (18:2n6)	7	0.0722479	0.0812647	0.37398	DeCODE	O75354	Chen et al.	linoleate (18:2n6)	HMDB0006270,HMDB0000673	ENSG00000197586	ENTPD6	FALSE
48853	MR-link-2	8932_1_ENTPD6_ENTP6	8932_1_ENTPD6_ENTP6	GCST90200355	adenosine 5'-diphosphate (adp)	7	0.10333	0.111764	0.355206	DeCODE	O75354	Chen et al.	adenosine 5'-diphosphate (adp)	HMDB0001341	ENSG00000197586	ENTPD6	FALSE
48854	MR-link-2	8932_1_ENTPD6_ENTP6	8932_1_ENTPD6_ENTP6	GCST90200356	adenosine 5'-monophosphate (amp)	7	0.106724	0.0813757	0.18969	DeCODE	O75354	Chen et al.	adenosine 5'-monophosphate (amp)	HMDB0000045	ENSG00000197586	ENTPD6	FALSE
48855	MR-link-2	8932_1_ENTPD6_ENTP6	8932_1_ENTPD6_ENTP6	GCST90200358	arachidonate (20:4n6)	7	0.0734908	0.0835864	0.379283	DeCODE	O75354	Chen et al.	arachidonate (20:4n6)	HMDB0001043	ENSG00000197586	ENTPD6	FALSE
48856	MR-link-2	8932_1_ENTPD6_ENTP6	8932_1_ENTPD6_ENTP6	GCST90200359	5-methylthioadenosine (mta)	7	0.0224806	0.0842879	0.789691	DeCODE	O75354	Chen et al.	5-methylthioadenosine (mta)	HMDB0001173	ENSG00000197586	ENTPD6	FALSE
48857	MR-link-2	8932_1_ENTPD6_ENTP6	8932_1_ENTPD6_ENTP6	GCST90200361	beta-alanine	7	-0.00301097	0.0824018	0.970852	DeCODE	O75354	Chen et al.	beta-alanine	HMDB0000056	ENSG00000197586	ENTPD6	FALSE
48858	MR-link-2	8932_1_ENTPD6_ENTP6	8932_1_ENTPD6_ENTP6	GCST90200362	succinate	7	0.0481002	0.0815628	0.555371	DeCODE	O75354	Chen et al.	succinate	HMDB0000254	ENSG00000197586	ENTPD6	FALSE
48859	MR-link-2	8932_1_ENTPD6_ENTP6	8932_1_ENTPD6_ENTP6	GCST90200363	choline phosphate	7	-0.0338993	0.086008	0.693476	DeCODE	O75354	Chen et al.	choline phosphate	HMDB0001565	ENSG00000197586	ENTPD6	FALSE
48860	MR-link-2	8932_1_ENTPD6_ENTP6	8932_1_ENTPD6_ENTP6	GCST90200364	cysteinylglycine	7	0.0162695	0.0802307	0.839304	DeCODE	O75354	Chen et al.	cysteinylglycine	HMDB0000078	ENSG00000197586	ENTPD6	FALSE
48861	MR-link-2	8932_1_ENTPD6_ENTP6	8932_1_ENTPD6_ENTP6	GCST90200365	phenylpyruvate	7	-0.112666	0.0783094	0.150229	DeCODE	O75354	Chen et al.	phenylpyruvate	HMDB0000205	ENSG00000197586	ENTPD6	FALSE
48862	MR-link-2	8932_1_ENTPD6_ENTP6	8932_1_ENTPD6_ENTP6	GCST90200368	cholesterol	7	-0.0195741	0.0823636	0.812149	DeCODE	O75354	Chen et al.	cholesterol	HMDB0000067	ENSG00000197586	ENTPD6	FALSE
48863	MR-link-2	8932_1_ENTPD6_ENTP6	8932_1_ENTPD6_ENTP6	GCST90200369	2-hydroxyphenylacetate	7	-0.0421077	0.0861081	0.624835	DeCODE	O75354	Chen et al.	2-hydroxyphenylacetate	HMDB0000669	ENSG00000197586	ENTPD6	FALSE
48864	MR-link-2	8932_1_ENTPD6_ENTP6	8932_1_ENTPD6_ENTP6	GCST90200370	aspartate	7	-0.00431476	0.0794724	0.956702	DeCODE	O75354	Chen et al.	aspartate	HMDB0000191	ENSG00000197586	ENTPD6	FALSE
48865	MR-link-2	8932_1_ENTPD6_ENTP6	8932_1_ENTPD6_ENTP6	GCST90200372	arginine	7	-0.0651876	0.0949955	0.492576	DeCODE	O75354	Chen et al.	arginine	HMDB0000517	ENSG00000197586	ENTPD6	FALSE
48866	MR-link-2	8932_1_ENTPD6_ENTP6	8932_1_ENTPD6_ENTP6	GCST90200374	sphinganine	7	0.0452162	0.0824118	0.583238	DeCODE	O75354	Chen et al.	sphinganine	HMDB0000269	ENSG00000197586	ENTPD6	FALSE
48867	MR-link-2	8932_1_ENTPD6_ENTP6	8932_1_ENTPD6_ENTP6	GCST90200376	flavin adenine dinucleotide (fad)	7	-0.0409372	0.0899232	0.648932	DeCODE	O75354	Chen et al.	flavin adenine dinucleotide (fad)	HMDB0001248	ENSG00000197586	ENTPD6	FALSE
48868	MR-link-2	8932_1_ENTPD6_ENTP6	8932_1_ENTPD6_ENTP6	GCST90200377	histidine	7	-0.0359743	0.0837438	0.667504	DeCODE	O75354	Chen et al.	histidine	HMDB0000177	ENSG00000197586	ENTPD6	FALSE
48869	MR-link-2	8932_1_ENTPD6_ENTP6	8932_1_ENTPD6_ENTP6	GCST90200378	cortisol	7	0.0123081	0.086364	0.886674	DeCODE	O75354	Chen et al.	cortisol	HMDB0000063	ENSG00000197586	ENTPD6	FALSE
48870	MR-link-2	8932_1_ENTPD6_ENTP6	8932_1_ENTPD6_ENTP6	GCST90200379	hypotaurine	7	0.00350775	0.0819826	0.965872	DeCODE	O75354	Chen et al.	hypotaurine	HMDB0000965	ENSG00000197586	ENTPD6	FALSE
48871	MR-link-2	8932_1_ENTPD6_ENTP6	8932_1_ENTPD6_ENTP6	GCST90200382	cystine	7	0.0430231	0.0732528	0.556986	DeCODE	O75354	Chen et al.	cystine	HMDB0000192	ENSG00000197586	ENTPD6	FALSE
48872	MR-link-2	8932_1_ENTPD6_ENTP6	8932_1_ENTPD6_ENTP6	GCST90200383	cystathionine	7	0.163428	0.0847255	0.0537418	DeCODE	O75354	Chen et al.	cystathionine	HMDB0000099	ENSG00000197586	ENTPD6	FALSE
48873	MR-link-2	8932_1_ENTPD6_ENTP6	8932_1_ENTPD6_ENTP6	GCST90200384	guanidinoacetate	7	0.120711	0.0842613	0.151978	DeCODE	O75354	Chen et al.	guanidinoacetate	HMDB0000128	ENSG00000197586	ENTPD6	FALSE
48874	MR-link-2	8932_1_ENTPD6_ENTP6	8932_1_ENTPD6_ENTP6	GCST90200385	sphingosine	7	0.105099	0.079831	0.187999	DeCODE	O75354	Chen et al.	sphingosine	HMDB0000252	ENSG00000197586	ENTPD6	FALSE
48875	MR-link-2	8932_1_ENTPD6_ENTP6	8932_1_ENTPD6_ENTP6	GCST90200390	stearate (18:0)	7	0.0973627	0.0808514	0.228505	DeCODE	O75354	Chen et al.	stearate (18:0)	HMDB0000827	ENSG00000197586	ENTPD6	FALSE
48876	MR-link-2	8932_1_ENTPD6_ENTP6	8932_1_ENTPD6_ENTP6	GCST90200391	methionine	7	-0.138117	0.0833946	0.0976838	DeCODE	O75354	Chen et al.	methionine	HMDB0000696	ENSG00000197586	ENTPD6	FALSE
48877	MR-link-2	8932_1_ENTPD6_ENTP6	8932_1_ENTPD6_ENTP6	GCST90200392	orotate	7	-0.000751152	0.0853357	0.992977	DeCODE	O75354	Chen et al.	orotate	HMDB0000226	ENSG00000197586	ENTPD6	FALSE
48878	MR-link-2	8932_1_ENTPD6_ENTP6	8932_1_ENTPD6_ENTP6	GCST90200393	phosphate	7	-0.0177302	0.0889921	0.84208	DeCODE	O75354	Chen et al.	phosphate	HMDB0001429	ENSG00000197586	ENTPD6	TRUE
48879	MR-link-2	8932_1_ENTPD6_ENTP6	8932_1_ENTPD6_ENTP6	GCST90200394	inosine	7	0.00692765	0.108077	0.948891	DeCODE	O75354	Chen et al.	inosine	HMDB0000195	ENSG00000197586	ENTPD6	FALSE
48880	MR-link-2	8932_1_ENTPD6_ENTP6	8932_1_ENTPD6_ENTP6	GCST90200395	inosine 5'-monophosphate (imp)	7	-0.00466738	0.108027	0.965538	DeCODE	O75354	Chen et al.	inosine 5'-monophosphate (imp)	HMDB0000175	ENSG00000197586	ENTPD6	FALSE
48881	MR-link-2	8932_1_ENTPD6_ENTP6	8932_1_ENTPD6_ENTP6	GCST90200396	phenylalanine	7	-0.0607911	0.0800711	0.447725	DeCODE	O75354	Chen et al.	phenylalanine	HMDB0000159	ENSG00000197586	ENTPD6	FALSE
48882	MR-link-2	8932_1_ENTPD6_ENTP6	8932_1_ENTPD6_ENTP6	GCST90200397	palmitate (16:0)	7	0.0770068	0.0812343	0.34315	DeCODE	O75354	Chen et al.	palmitate (16:0)	HMDB0000220	ENSG00000197586	ENTPD6	FALSE
48883	MR-link-2	8932_1_ENTPD6_ENTP6	8932_1_ENTPD6_ENTP6	GCST90200400	nicotinamide	7	0.0609204	0.0811751	0.452965	DeCODE	O75354	Chen et al.	nicotinamide	HMDB0001406	ENSG00000197586	ENTPD6	FALSE
48884	MR-link-2	8932_1_ENTPD6_ENTP6	8932_1_ENTPD6_ENTP6	GCST90200401	myo-inositol	7	0.0483544	0.0804278	0.547697	DeCODE	O75354	Chen et al.	myo-inositol	HMDB0000211	ENSG00000197586	ENTPD6	FALSE
48885	MR-link-2	8932_1_ENTPD6_ENTP6	8932_1_ENTPD6_ENTP6	GCST90200403	citrulline	7	0.00910598	0.0826657	0.912287	DeCODE	O75354	Chen et al.	citrulline	HMDB0000904	ENSG00000197586	ENTPD6	FALSE
48886	MR-link-2	8932_1_ENTPD6_ENTP6	8932_1_ENTPD6_ENTP6	GCST90200404	ornithine	7	-0.0907765	0.0902108	0.314285	DeCODE	O75354	Chen et al.	ornithine	HMDB0000214	ENSG00000197586	ENTPD6	FALSE
48887	MR-link-2	8932_1_ENTPD6_ENTP6	8932_1_ENTPD6_ENTP6	GCST90200405	retinol (vitamin a)	7	0.0417396	0.0784007	0.594458	DeCODE	O75354	Chen et al.	retinol (vitamin a)	HMDB0000305	ENSG00000197586	ENTPD6	FALSE
48888	MR-link-2	8932_1_ENTPD6_ENTP6	8932_1_ENTPD6_ENTP6	GCST90200406	1-methylnicotinamide	7	-0.0594881	0.0805336	0.460104	DeCODE	O75354	Chen et al.	1-methylnicotinamide	HMDB0000699	ENSG00000197586	ENTPD6	FALSE
48889	MR-link-2	8932_1_ENTPD6_ENTP6	8932_1_ENTPD6_ENTP6	GCST90200407	uridine	7	0.0195716	0.0838534	0.815449	DeCODE	O75354	Chen et al.	uridine	HMDB0000296	ENSG00000197586	ENTPD6	FALSE
48890	MR-link-2	8932_1_ENTPD6_ENTP6	8932_1_ENTPD6_ENTP6	GCST90200410	phytanate	7	0.038272	0.0798937	0.631913	DeCODE	O75354	Chen et al.	phytanate	HMDB0000801	ENSG00000197586	ENTPD6	FALSE
48891	MR-link-2	8932_1_ENTPD6_ENTP6	8932_1_ENTPD6_ENTP6	GCST90200412	glutamate	7	-0.0420817	0.0815906	0.606017	DeCODE	O75354	Chen et al.	glutamate	HMDB0000148	ENSG00000197586	ENTPD6	FALSE
48892	MR-link-2	8932_1_ENTPD6_ENTP6	8932_1_ENTPD6_ENTP6	GCST90200413	2'-deoxyuridine	7	0.0193101	0.0856494	0.821626	DeCODE	O75354	Chen et al.	2'-deoxyuridine	HMDB0000012	ENSG00000197586	ENTPD6	FALSE
48893	MR-link-2	8932_1_ENTPD6_ENTP6	8932_1_ENTPD6_ENTP6	GCST90200415	serine	7	-0.0423009	0.0860049	0.62283	DeCODE	O75354	Chen et al.	serine	HMDB0000187	ENSG00000197586	ENTPD6	FALSE
48894	MR-link-2	8932_1_ENTPD6_ENTP6	8932_1_ENTPD6_ENTP6	GCST90200417	urea	7	-0.0636934	0.0804983	0.428805	DeCODE	O75354	Chen et al.	urea	HMDB0000294	ENSG00000197586	ENTPD6	FALSE
48895	MR-link-2	8932_1_ENTPD6_ENTP6	8932_1_ENTPD6_ENTP6	GCST90200418	pyridoxal	7	0.0763164	0.0809032	0.345525	DeCODE	O75354	Chen et al.	pyridoxal	HMDB0001545	ENSG00000197586	ENTPD6	FALSE
48896	MR-link-2	8932_1_ENTPD6_ENTP6	8932_1_ENTPD6_ENTP6	GCST90200419	glutamine	7	-0.0414159	0.0845743	0.624347	DeCODE	O75354	Chen et al.	glutamine	HMDB0000641	ENSG00000197586	ENTPD6	FALSE
48897	MR-link-2	8932_1_ENTPD6_ENTP6	8932_1_ENTPD6_ENTP6	GCST90200422	serotonin	7	0.119732	0.0896717	0.181803	DeCODE	O75354	Chen et al.	serotonin	HMDB0000259	ENSG00000197586	ENTPD6	FALSE
48898	MR-link-2	8932_1_ENTPD6_ENTP6	8932_1_ENTPD6_ENTP6	GCST90200423	spermidine	7	0.039681	0.0833262	0.633923	DeCODE	O75354	Chen et al.	spermidine	HMDB0001257	ENSG00000197586	ENTPD6	FALSE
48899	MR-link-2	8932_1_ENTPD6_ENTP6	8932_1_ENTPD6_ENTP6	GCST90200427	tyrosine	7	0.0751707	0.086639	0.385596	DeCODE	O75354	Chen et al.	tyrosine	HMDB0000158	ENSG00000197586	ENTPD6	FALSE
48900	MR-link-2	8932_1_ENTPD6_ENTP6	8932_1_ENTPD6_ENTP6	GCST90200429	cytidine	7	0.153277	0.0822057	0.0622445	DeCODE	O75354	Chen et al.	cytidine	HMDB0000089	ENSG00000197586	ENTPD6	FALSE
48901	MR-link-2	8932_1_ENTPD6_ENTP6	8932_1_ENTPD6_ENTP6	GCST90200430	pyruvate	7	0.0987445	0.0873551	0.258316	DeCODE	O75354	Chen et al.	pyruvate	HMDB0000243	ENSG00000197586	ENTPD6	FALSE
48902	MR-link-2	8932_1_ENTPD6_ENTP6	8932_1_ENTPD6_ENTP6	GCST90200431	alanine	7	0.0959448	0.0811471	0.237064	DeCODE	O75354	Chen et al.	alanine	HMDB0000161	ENSG00000197586	ENTPD6	FALSE
48903	MR-link-2	8932_1_ENTPD6_ENTP6	8932_1_ENTPD6_ENTP6	GCST90200432	threonine	7	-0.110739	0.0865985	0.200981	DeCODE	O75354	Chen et al.	threonine	HMDB0000167	ENSG00000197586	ENTPD6	FALSE
48904	MR-link-2	8932_1_ENTPD6_ENTP6	8932_1_ENTPD6_ENTP6	GCST90200437	fructose	7	-0.0781416	0.0821047	0.341233	DeCODE	O75354	Chen et al.	fructose	HMDB0000660	ENSG00000197586	ENTPD6	FALSE
48905	MR-link-2	8932_1_ENTPD6_ENTP6	8932_1_ENTPD6_ENTP6	GCST90200438	alpha-ketobutyrate	7	0.0624019	0.0816784	0.44487	DeCODE	O75354	Chen et al.	alpha-ketobutyrate	HMDB0000005	ENSG00000197586	ENTPD6	FALSE
48906	MR-link-2	8932_1_ENTPD6_ENTP6	8932_1_ENTPD6_ENTP6	GCST90200439	cysteine	7	0.158789	0.080187	0.0476766	DeCODE	O75354	Chen et al.	cysteine	HMDB0000574	ENSG00000197586	ENTPD6	FALSE
48907	MR-link-2	8932_1_ENTPD6_ENTP6	8932_1_ENTPD6_ENTP6	GCST90200440	glucose	7	-0.179492	0.0861643	0.0372387	DeCODE	O75354	Chen et al.	glucose	HMDB0000122	ENSG00000197586	ENTPD6	FALSE
48908	MR-link-2	8932_1_ENTPD6_ENTP6	8932_1_ENTPD6_ENTP6	GCST90200441	tryptophan	7	0.0703255	0.0796191	0.377088	DeCODE	O75354	Chen et al.	tryptophan	HMDB0000929	ENSG00000197586	ENTPD6	FALSE
48909	MR-link-2	8932_1_ENTPD6_ENTP6	8932_1_ENTPD6_ENTP6	GCST90200442	valine	7	-0.109441	0.081323	0.178382	DeCODE	O75354	Chen et al.	valine	HMDB0000883	ENSG00000197586	ENTPD6	FALSE
48910	MR-link-2	8932_1_ENTPD6_ENTP6	8932_1_ENTPD6_ENTP6	GCST90200444	dihydroorotate	7	0.0616234	0.0810486	0.44706	DeCODE	O75354	Chen et al.	dihydroorotate	HMDB03349	ENSG00000197586	ENTPD6	FALSE
48911	MR-link-2	8932_1_ENTPD6_ENTP6	8932_1_ENTPD6_ENTP6	GCST90200447	maltose	7	-0.111541	0.0957015	0.243813	DeCODE	O75354	Chen et al.	maltose	HMDB0000163	ENSG00000197586	ENTPD6	FALSE
48912	MR-link-2	8932_1_ENTPD6_ENTP6	8932_1_ENTPD6_ENTP6	GCST90200452	asparagine	7	-0.0180154	0.0879293	0.837662	DeCODE	O75354	Chen et al.	asparagine	HMDB0000168	ENSG00000197586	ENTPD6	FALSE
48913	MR-link-2	8932_1_ENTPD6_ENTP6	8932_1_ENTPD6_ENTP6	GCST90200455	alpha-ketoglutarate	7	-0.0228651	0.081551	0.779188	DeCODE	O75354	Chen et al.	alpha-ketoglutarate	HMDB0000208	ENSG00000197586	ENTPD6	FALSE
48914	MR-link-2	8932_1_ENTPD6_ENTP6	8932_1_ENTPD6_ENTP6	GCST90200680	5-acetylamino-6-formylamino-3-methyluracil	7	-0.0852691	0.0814852	0.29536	DeCODE	O75354	Chen et al.	5-acetylamino-6-formylamino-3-methyluracil	HMDB0011105	ENSG00000197586	ENTPD6	FALSE
48915	MR-link-2	8932_1_ENTPD6_ENTP6	8932_1_ENTPD6_ENTP6	GCST90200684	n-acetyl-aspartyl-glutamate (naag)	7	-0.189069	0.083123	0.0229315	DeCODE	O75354	Chen et al.	n-acetyl-aspartyl-glutamate (naag)	HMDB0001067	ENSG00000197586	ENTPD6	FALSE
48916	MR-link-2	8932_1_ENTPD6_ENTP6	8932_1_ENTPD6_ENTP6	GCST90200687	bilirubin (e,z or z,e)*	7	-0.054155	0.0826497	0.512317	DeCODE	O75354	Chen et al.	bilirubin (e,z or z,e)*	HMDB0000488	ENSG00000197586	ENTPD6	FALSE
48917	MR-link-2	8932_1_ENTPD6_ENTP6	8932_1_ENTPD6_ENTP6	GCST90200691	n-delta-acetylornithine	7	0.0283075	0.0788169	0.719479	DeCODE	O75354	Chen et al.	n-delta-acetylornithine	HMDB0003357	ENSG00000197586	ENTPD6	FALSE
48918	MR-link-2	8932_1_ENTPD6_ENTP6	8932_1_ENTPD6_ENTP6	GCST90200704	bilirubin (z,z)	7	-0.0479876	0.0845045	0.570123	DeCODE	O75354	Chen et al.	bilirubin (z,z)	HMDB0000054	ENSG00000197586	ENTPD6	FALSE
48919	MR-link-2	8932_1_ENTPD6_ENTP6	8932_1_ENTPD6_ENTP6	GCST90200706	biliverdin	7	0.0574849	0.0792509	0.468235	DeCODE	O75354	Chen et al.	biliverdin	HMDB0001008	ENSG00000197586	ENTPD6	FALSE
48920	MR-link-2	8932_1_ENTPD6_ENTP6	8932_1_ENTPD6_ENTP6	GCST90200707	glycine	7	0.0883577	0.0792936	0.265146	DeCODE	O75354	Chen et al.	glycine	HMDB0000123	ENSG00000197586	ENTPD6	FALSE
48921	MR-link-2	8932_1_ENTPD6_ENTP6	8932_1_ENTPD6_ENTP6	M00053	glutamine	5	0.0220594	0.0950506	0.816475	DeCODE	O75354	Shin et al.	glutamine	HMDB0000641	ENSG00000197586	ENTPD6	FALSE
48922	MR-link-2	8932_1_ENTPD6_ENTP6	8932_1_ENTPD6_ENTP6	M00054	tryptophan	5	0.0653664	0.101819	0.520882	DeCODE	O75354	Shin et al.	tryptophan	HMDB0000929	ENSG00000197586	ENTPD6	FALSE
48923	MR-link-2	8932_1_ENTPD6_ENTP6	8932_1_ENTPD6_ENTP6	M00059	histidine	5	0.0204627	0.0939048	0.8275	DeCODE	O75354	Shin et al.	histidine	HMDB0000177	ENSG00000197586	ENTPD6	FALSE
48924	MR-link-2	8932_1_ENTPD6_ENTP6	8932_1_ENTPD6_ENTP6	M00063	cholesterol	5	0.0373287	0.111314	0.737365	DeCODE	O75354	Shin et al.	cholesterol	HMDB0000067	ENSG00000197586	ENTPD6	FALSE
48925	MR-link-2	8932_1_ENTPD6_ENTP6	8932_1_ENTPD6_ENTP6	M00064	phenylalanine	5	0.0642429	0.0939331	0.494025	DeCODE	O75354	Shin et al.	phenylalanine	HMDB0000159	ENSG00000197586	ENTPD6	FALSE
48926	MR-link-2	8932_1_ENTPD6_ENTP6	8932_1_ENTPD6_ENTP6	M00555	adenosine	5	0.04933	0.110184	0.654365	DeCODE	O75354	Shin et al.	adenosine	HMDB0000050	ENSG00000197586	ENTPD6	FALSE
48927	MR-link-2	8932_1_ENTPD6_ENTP6	8932_1_ENTPD6_ENTP6	M00577	fructose	5	0.0713097	0.10117	0.480901	DeCODE	O75354	Shin et al.	fructose	HMDB0000660	ENSG00000197586	ENTPD6	FALSE
48928	MR-link-2	8932_1_ENTPD6_ENTP6	8932_1_ENTPD6_ENTP6	M00599	pyruvate	5	-0.034456	0.104012	0.74044	DeCODE	O75354	Shin et al.	pyruvate	HMDB0000243	ENSG00000197586	ENTPD6	FALSE
48929	MR-link-2	8932_1_ENTPD6_ENTP6	8932_1_ENTPD6_ENTP6	M00606	uridine	5	0.0582724	0.10118	0.564664	DeCODE	O75354	Shin et al.	uridine	HMDB0000296	ENSG00000197586	ENTPD6	FALSE
48930	MR-link-2	8932_1_ENTPD6_ENTP6	8932_1_ENTPD6_ENTP6	M01105	linoleate (18:2n6)	5	0.0273668	0.10107	0.786567	DeCODE	O75354	Shin et al.	linoleate (18:2n6)	HMDB0006270,HMDB0000673	ENSG00000197586	ENTPD6	FALSE
48931	MR-link-2	8932_1_ENTPD6_ENTP6	8932_1_ENTPD6_ENTP6	M01110	arachidonate (20:4n6)	5	0.0680426	0.107193	0.525582	DeCODE	O75354	Shin et al.	arachidonate (20:4n6)	HMDB0001043	ENSG00000197586	ENTPD6	FALSE
48932	MR-link-2	8932_1_ENTPD6_ENTP6	8932_1_ENTPD6_ENTP6	M01123	inosine	5	-0.223619	0.179477	0.212784	DeCODE	O75354	Shin et al.	inosine	HMDB0000195	ENSG00000197586	ENTPD6	FALSE
48933	MR-link-2	8932_1_ENTPD6_ENTP6	8932_1_ENTPD6_ENTP6	M01284	threonine	5	0.121606	0.110143	0.26956	DeCODE	O75354	Shin et al.	threonine	HMDB0000167	ENSG00000197586	ENTPD6	FALSE
48934	MR-link-2	8932_1_ENTPD6_ENTP6	8932_1_ENTPD6_ENTP6	M01299	tyrosine	5	-0.00781716	0.0982059	0.936556	DeCODE	O75354	Shin et al.	tyrosine	HMDB0000158	ENSG00000197586	ENTPD6	FALSE
48935	MR-link-2	8932_1_ENTPD6_ENTP6	8932_1_ENTPD6_ENTP6	M01302	methionine	5	0.020228	0.100698	0.840794	DeCODE	O75354	Shin et al.	methionine	HMDB0000696	ENSG00000197586	ENTPD6	FALSE
48936	MR-link-2	8932_1_ENTPD6_ENTP6	8932_1_ENTPD6_ENTP6	M01336	palmitate (16:0)	5	0.0835641	0.101873	0.41206	DeCODE	O75354	Shin et al.	palmitate (16:0)	HMDB0000220	ENSG00000197586	ENTPD6	FALSE
48937	MR-link-2	8932_1_ENTPD6_ENTP6	8932_1_ENTPD6_ENTP6	M01358	stearate (18:0)	5	-0.0426525	0.105763	0.68674	DeCODE	O75354	Shin et al.	stearate (18:0)	HMDB0000827	ENSG00000197586	ENTPD6	FALSE
48938	MR-link-2	8932_1_ENTPD6_ENTP6	8932_1_ENTPD6_ENTP6	M01493	ornithine	5	0.236443	0.111997	0.034759	DeCODE	O75354	Shin et al.	ornithine	HMDB0000214	ENSG00000197586	ENTPD6	FALSE
48939	MR-link-2	8932_1_ENTPD6_ENTP6	8932_1_ENTPD6_ENTP6	M01508	pantothenate	5	-0.110925	0.0993982	0.264438	DeCODE	O75354	Shin et al.	pantothenate	HMDB0000210	ENSG00000197586	ENTPD6	FALSE
48940	MR-link-2	8932_1_ENTPD6_ENTP6	8932_1_ENTPD6_ENTP6	M01564	citrate	5	-0.187204	0.105827	0.0768994	DeCODE	O75354	Shin et al.	citrate	HMDB0000094	ENSG00000197586	ENTPD6	FALSE
48941	MR-link-2	8932_1_ENTPD6_ENTP6	8932_1_ENTPD6_ENTP6	M01638	arginine	5	-0.287886	0.119355	0.0158644	DeCODE	O75354	Shin et al.	arginine	HMDB0000517	ENSG00000197586	ENTPD6	FALSE
48942	MR-link-2	8932_1_ENTPD6_ENTP6	8932_1_ENTPD6_ENTP6	M01640	ascorbate (vitamin c)	5	0.0498211	0.194639	0.797977	DeCODE	O75354	Shin et al.	ascorbate (vitamin c)	HMDB0000044	ENSG00000197586	ENTPD6	FALSE
48943	MR-link-2	8932_1_ENTPD6_ENTP6	8932_1_ENTPD6_ENTP6	M01649	valine	5	0.11727	0.0942439	0.21338	DeCODE	O75354	Shin et al.	valine	HMDB0000883	ENSG00000197586	ENTPD6	FALSE
48944	MR-link-2	8932_1_ENTPD6_ENTP6	8932_1_ENTPD6_ENTP6	M01670	urea	5	-0.200396	0.0990877	0.0431343	DeCODE	O75354	Shin et al.	urea	HMDB0000294	ENSG00000197586	ENTPD6	FALSE
48945	MR-link-2	8932_1_ENTPD6_ENTP6	8932_1_ENTPD6_ENTP6	M01712	cortisol	5	-0.00912496	0.098689	0.926331	DeCODE	O75354	Shin et al.	cortisol	HMDB0000063	ENSG00000197586	ENTPD6	FALSE
48946	MR-link-2	8932_1_ENTPD6_ENTP6	8932_1_ENTPD6_ENTP6	M01827	riboflavin (vitamin b2)	5	0.346112	0.213843	0.105548	DeCODE	O75354	Shin et al.	riboflavin (vitamin b2)	HMDB0000244	ENSG00000197586	ENTPD6	FALSE
48947	MR-link-2	8932_1_ENTPD6_ENTP6	8932_1_ENTPD6_ENTP6	M02132	citrulline	5	-0.103483	0.114777	0.367268	DeCODE	O75354	Shin et al.	citrulline	HMDB0000904	ENSG00000197586	ENTPD6	FALSE
48948	MR-link-2	8932_1_ENTPD6_ENTP6	8932_1_ENTPD6_ENTP6	M02137	biliverdin	5	-0.182568	0.109478	0.0953901	DeCODE	O75354	Shin et al.	biliverdin	HMDB0001008	ENSG00000197586	ENTPD6	FALSE
48949	MR-link-2	8932_1_ENTPD6_ENTP6	8932_1_ENTPD6_ENTP6	M02342	serotonin (5ht)	5	-0.0796399	0.111358	0.474505	DeCODE	O75354	Shin et al.	serotonin (5ht)	HMDB0000259	ENSG00000197586	ENTPD6	FALSE
48950	MR-link-2	8932_1_ENTPD6_ENTP6	8932_1_ENTPD6_ENTP6	M03147	xanthine	5	0.0938799	0.105678	0.374349	DeCODE	O75354	Shin et al.	xanthine	HMDB0000292	ENSG00000197586	ENTPD6	FALSE
48951	MR-link-2	8932_1_ENTPD6_ENTP6	8932_1_ENTPD6_ENTP6	M11438	phosphate	5	-0.0225366	0.0957131	0.813851	DeCODE	O75354	Shin et al.	phosphate	HMDB0001429	ENSG00000197586	ENTPD6	TRUE
48952	MR-link-2	8932_1_ENTPD6_ENTP6	8932_1_ENTPD6_ENTP6	M15122	glycerol	5	0.0619192	0.10021	0.536644	DeCODE	O75354	Shin et al.	glycerol	HMDB0000131	ENSG00000197586	ENTPD6	FALSE
48953	MR-link-2	8932_1_ENTPD6_ENTP6	8932_1_ENTPD6_ENTP6	M15488	acetylphosphate	5	0.04933	0.110184	0.654365	DeCODE	O75354	Shin et al.	acetylphosphate	HMDB0001494	ENSG00000197586	ENTPD6	FALSE
48954	MR-link-2	8932_1_ENTPD6_ENTP6	8932_1_ENTPD6_ENTP6	M15506	choline	5	-0.091857	0.103244	0.373624	DeCODE	O75354	Shin et al.	choline	HMDB0000097	ENSG00000197586	ENTPD6	FALSE
48955	MR-link-2	8932_1_ENTPD6_ENTP6	8932_1_ENTPD6_ENTP6	M15630	n-acetylornithine	5	-0.165054	0.102411	0.10703	DeCODE	O75354	Shin et al.	n-acetylornithine	HMDB0003357	ENSG00000197586	ENTPD6	FALSE
48956	MR-link-2	8932_1_ENTPD6_ENTP6	8932_1_ENTPD6_ENTP6	M15677	3-methylhistidine	5	0.00357969	0.112848	0.974694	DeCODE	O75354	Shin et al.	3-methylhistidine	HMDB0000479	ENSG00000197586	ENTPD6	FALSE
48957	MR-link-2	8932_1_ENTPD6_ENTP6	8932_1_ENTPD6_ENTP6	M15990	glycerophosphorylcholine (gpc)	5	0.00877366	0.107681	0.935062	DeCODE	O75354	Shin et al.	glycerophosphorylcholine (gpc)	HMDB0000086	ENSG00000197586	ENTPD6	FALSE
48958	MR-link-2	8932_1_ENTPD6_ENTP6	8932_1_ENTPD6_ENTP6	M15996	aspartate	5	0.137218	0.0994431	0.167628	DeCODE	O75354	Shin et al.	aspartate	HMDB0000191	ENSG00000197586	ENTPD6	FALSE
48959	MR-link-2	8932_1_ENTPD6_ENTP6	8932_1_ENTPD6_ENTP6	M18254	paraxanthine	5	-0.0840686	0.106213	0.428647	DeCODE	O75354	Shin et al.	paraxanthine	HMDB0001860	ENSG00000197586	ENTPD6	FALSE
48960	MR-link-2	8932_1_ENTPD6_ENTP6	8932_1_ENTPD6_ENTP6	M18467	eicosapentaenoate (epa; 20:5n3)	5	0.0232365	0.0994916	0.815333	DeCODE	O75354	Shin et al.	eicosapentaenoate (epa; 20:5n3)	HMDB0001999	ENSG00000197586	ENTPD6	FALSE
48961	MR-link-2	8932_1_ENTPD6_ENTP6	8932_1_ENTPD6_ENTP6	M18474	estrone 3-sulfate	5	-0.00134465	0.283874	0.996221	DeCODE	O75354	Shin et al.	estrone 3-sulfate	HMDB0001425	ENSG00000197586	ENTPD6	FALSE
48962	MR-link-2	8932_1_ENTPD6_ENTP6	8932_1_ENTPD6_ENTP6	M18494	taurochenodeoxycholate	5	0.142859	0.114062	0.210397	DeCODE	O75354	Shin et al.	taurochenodeoxycholate	HMDB0000951	ENSG00000197586	ENTPD6	FALSE
48963	MR-link-2	8932_1_ENTPD6_ENTP6	8932_1_ENTPD6_ENTP6	M19323	docosahexaenoate (dha; 22:6n3)	5	-0.00555534	0.0984577	0.955004	DeCODE	O75354	Shin et al.	docosahexaenoate (dha; 22:6n3)	HMDB0002183	ENSG00000197586	ENTPD6	FALSE
48964	MR-link-2	8932_1_ENTPD6_ENTP6	8932_1_ENTPD6_ENTP6	M19934	myo-inositol	5	-0.209215	0.111781	0.0612561	DeCODE	O75354	Shin et al.	myo-inositol	HMDB0000211	ENSG00000197586	ENTPD6	FALSE
48965	MR-link-2	8932_1_ENTPD6_ENTP6	8932_1_ENTPD6_ENTP6	M20489	glucose	5	-0.202252	0.114568	0.0775054	DeCODE	O75354	Shin et al.	glucose	HMDB0000122	ENSG00000197586	ENTPD6	FALSE
48966	MR-link-2	8932_1_ENTPD6_ENTP6	8932_1_ENTPD6_ENTP6	M21044	2-hydroxybutyrate (ahb)	5	0.055106	0.0973125	0.571205	DeCODE	O75354	Shin et al.	2-hydroxybutyrate (ahb)	HMDB0000008	ENSG00000197586	ENTPD6	FALSE
48967	MR-link-2	8932_1_ENTPD6_ENTP6	8932_1_ENTPD6_ENTP6	M22189	palmitoylcarnitine (c16)	5	-0.0498403	0.100568	0.620185	DeCODE	O75354	Shin et al.	palmitoylcarnitine (c16)	HMDB0000222	ENSG00000197586	ENTPD6	FALSE
48968	MR-link-2	8932_1_ENTPD6_ENTP6	8932_1_ENTPD6_ENTP6	M22842	cholate	5	0.0886431	0.108627	0.41448	DeCODE	O75354	Shin et al.	cholate	HMDB0000619	ENSG00000197586	ENTPD6	FALSE
48969	MR-link-2	8932_1_ENTPD6_ENTP6	8932_1_ENTPD6_ENTP6	M27716	bilirubin (z,z)	5	-0.0273958	0.119087	0.818054	DeCODE	O75354	Shin et al.	bilirubin (z,z)	HMDB0000054	ENSG00000197586	ENTPD6	FALSE
48970	MR-link-2	8932_1_ENTPD6_ENTP6	8932_1_ENTPD6_ENTP6	M27718	creatine	5	0.183649	0.0955891	0.0547028	DeCODE	O75354	Shin et al.	creatine	HMDB0000064	ENSG00000197586	ENTPD6	FALSE
48971	MR-link-2	8932_1_ENTPD6_ENTP6	8932_1_ENTPD6_ENTP6	M31453	cysteine	5	0.0181103	0.105426	0.863609	DeCODE	O75354	Shin et al.	cysteine	HMDB0000574	ENSG00000197586	ENTPD6	FALSE
48972	MR-link-2	8932_1_ENTPD6_ENTP6	8932_1_ENTPD6_ENTP6	M31454	cystine	5	0.126236	0.201456	0.53091	DeCODE	O75354	Shin et al.	cystine	HMDB0000192	ENSG00000197586	ENTPD6	FALSE
48973	MR-link-2	8932_1_ENTPD6_ENTP6	8932_1_ENTPD6_ENTP6	M32198	acetylcarnitine (c2)	5	-0.205561	0.0990215	0.0379016	DeCODE	O75354	Shin et al.	acetylcarnitine (c2)	HMDB0000201	ENSG00000197586	ENTPD6	FALSE
48974	MR-link-2	8932_1_ENTPD6_ENTP6	8932_1_ENTPD6_ENTP6	M32315	serine	5	-0.109322	0.0989597	0.269283	DeCODE	O75354	Shin et al.	serine	HMDB0000187	ENSG00000197586	ENTPD6	FALSE
48975	MR-link-2	8932_1_ENTPD6_ENTP6	8932_1_ENTPD6_ENTP6	M32319	trans-4-hydroxyproline	5	-0.0630077	0.0961205	0.512141	DeCODE	O75354	Shin et al.	trans-4-hydroxyproline	HMDB0000725	ENSG00000197586	ENTPD6	FALSE
48976	MR-link-2	8932_1_ENTPD6_ENTP6	8932_1_ENTPD6_ENTP6	M32322	glutamate	5	0.0816735	0.0983716	0.406395	DeCODE	O75354	Shin et al.	glutamate	HMDB0000148	ENSG00000197586	ENTPD6	FALSE
48977	MR-link-2	8932_1_ENTPD6_ENTP6	8932_1_ENTPD6_ENTP6	M32338	glycine	5	-0.0892319	0.109051	0.413208	DeCODE	O75354	Shin et al.	glycine	HMDB0000123	ENSG00000197586	ENTPD6	FALSE
48978	MR-link-2	8932_1_ENTPD6_ENTP6	8932_1_ENTPD6_ENTP6	M32339	alanine	5	0.0271805	0.105736	0.797133	DeCODE	O75354	Shin et al.	alanine	HMDB0000161	ENSG00000197586	ENTPD6	FALSE
48979	MR-link-2	8932_1_ENTPD6_ENTP6	8932_1_ENTPD6_ENTP6	M32425	dehydroepiandrosterone sulfate (dhea-s)	5	-0.0367408	0.101658	0.71779	DeCODE	O75354	Shin et al.	dehydroepiandrosterone sulfate (dhea-s)	HMDB0001032	ENSG00000197586	ENTPD6	FALSE
48980	MR-link-2	8932_1_ENTPD6_ENTP6	8932_1_ENTPD6_ENTP6	M32458	oleamide	5	-0.0309757	0.108846	0.775964	DeCODE	O75354	Shin et al.	oleamide	HMDB0002117	ENSG00000197586	ENTPD6	FALSE
48981	MR-link-2	8932_1_ENTPD6_ENTP6	8932_1_ENTPD6_ENTP6	M32593	heme	5	0.301865	0.116947	0.00984553	DeCODE	O75354	Shin et al.	heme	HMDB0003178	ENSG00000197586	ENTPD6	FALSE
48982	MR-link-2	8932_1_ENTPD6_ENTP6	8932_1_ENTPD6_ENTP6	M33453	alpha-ketoglutarate	5	0.0916194	0.108085	0.396629	DeCODE	O75354	Shin et al.	alpha-ketoglutarate	HMDB0000208	ENSG00000197586	ENTPD6	FALSE
48983	MR-link-2	8932_1_ENTPD6_ENTP6	8932_1_ENTPD6_ENTP6	M34106	bilirubin (e,z or z,e)*	5	-0.112558	0.121325	0.353544	DeCODE	O75354	Shin et al.	bilirubin (e,z or z,e)*	HMDB0000488	ENSG00000197586	ENTPD6	FALSE
48984	MR-link-2	8932_1_ENTPD6_ENTP6	8932_1_ENTPD6_ENTP6	M34283	asparagine	5	-0.0893989	0.102688	0.383981	DeCODE	O75354	Shin et al.	asparagine	HMDB0000168	ENSG00000197586	ENTPD6	FALSE
48985	MR-link-2	8932_1_ENTPD6_ENTP6	8932_1_ENTPD6_ENTP6	bioa_001	alanine	5	-0.00932133	0.0335305	0.781016	DeCODE	O75354	Lotta et al.	alanine	HMDB0000161	ENSG00000197586	ENTPD6	FALSE
48986	MR-link-2	8932_1_ENTPD6_ENTP6	8932_1_ENTPD6_ENTP6	bioa_002	arginine	5	-0.0423528	0.0555143	0.445513	DeCODE	O75354	Lotta et al.	arginine	HMDB0000517	ENSG00000197586	ENTPD6	FALSE
48987	MR-link-2	8932_1_ENTPD6_ENTP6	8932_1_ENTPD6_ENTP6	bioa_003	asparagine	5	0.0161349	0.0483931	0.738822	DeCODE	O75354	Lotta et al.	asparagine	HMDB0000168	ENSG00000197586	ENTPD6	FALSE
48988	MR-link-2	8932_1_ENTPD6_ENTP6	8932_1_ENTPD6_ENTP6	bioa_004	aspartate	5	-0.000724382	0.0488916	0.988179	DeCODE	O75354	Lotta et al.	aspartate	HMDB0000191	ENSG00000197586	ENTPD6	FALSE
48989	MR-link-2	8932_1_ENTPD6_ENTP6	8932_1_ENTPD6_ENTP6	bioa_005	citrulline	5	-0.00488466	0.0509381	0.923605	DeCODE	O75354	Lotta et al.	citrulline	HMDB0000904	ENSG00000197586	ENTPD6	FALSE
48990	MR-link-2	8932_1_ENTPD6_ENTP6	8932_1_ENTPD6_ENTP6	bioa_006	glutamine	5	-0.010227	0.0350276	0.77031	DeCODE	O75354	Lotta et al.	glutamine	HMDB0000641	ENSG00000197586	ENTPD6	FALSE
48991	MR-link-2	8932_1_ENTPD6_ENTP6	8932_1_ENTPD6_ENTP6	bioa_007	glutamate	5	0.0642762	0.0522632	0.218751	DeCODE	O75354	Lotta et al.	glutamate	HMDB0000148	ENSG00000197586	ENTPD6	FALSE
48992	MR-link-2	8932_1_ENTPD6_ENTP6	8932_1_ENTPD6_ENTP6	bioa_008	glycine	5	-0.00820238	0.0313744	0.793756	DeCODE	O75354	Lotta et al.	glycine	HMDB0000123	ENSG00000197586	ENTPD6	FALSE
48993	MR-link-2	8932_1_ENTPD6_ENTP6	8932_1_ENTPD6_ENTP6	bioa_009	histidine	5	0.0276584	0.0316756	0.382567	DeCODE	O75354	Lotta et al.	histidine	HMDB0000177	ENSG00000197586	ENTPD6	FALSE
48994	MR-link-2	8932_1_ENTPD6_ENTP6	8932_1_ENTPD6_ENTP6	bioa_013	methionine	5	0.0352882	0.0536196	0.51046	DeCODE	O75354	Lotta et al.	methionine	HMDB0000696	ENSG00000197586	ENTPD6	FALSE
48995	MR-link-2	8932_1_ENTPD6_ENTP6	8932_1_ENTPD6_ENTP6	bioa_014	ornithine	5	0.0470942	0.0542748	0.385558	DeCODE	O75354	Lotta et al.	ornithine	HMDB0000214	ENSG00000197586	ENTPD6	FALSE
48996	MR-link-2	8932_1_ENTPD6_ENTP6	8932_1_ENTPD6_ENTP6	bioa_015	phenylethylamine	6	-0.0471694	0.0758562	0.534056	DeCODE	O75354	Lotta et al.	phenylethylamine	HMDB0012275	ENSG00000197586	ENTPD6	FALSE
48997	MR-link-2	8932_1_ENTPD6_ENTP6	8932_1_ENTPD6_ENTP6	bioa_016	phenylalanine	5	0.0941966	0.0329202	0.0042183	DeCODE	O75354	Lotta et al.	phenylalanine	HMDB0000159	ENSG00000197586	ENTPD6	FALSE
48998	MR-link-2	8932_1_ENTPD6_ENTP6	8932_1_ENTPD6_ENTP6	bioa_018	serine	5	-0.00260044	0.050131	0.95863	DeCODE	O75354	Lotta et al.	serine	HMDB0000187	ENSG00000197586	ENTPD6	FALSE
48999	MR-link-2	8932_1_ENTPD6_ENTP6	8932_1_ENTPD6_ENTP6	bioa_019	threonine	5	0.0495604	0.0557047	0.373628	DeCODE	O75354	Lotta et al.	threonine	HMDB0000167	ENSG00000197586	ENTPD6	FALSE
49000	MR-link-2	8932_1_ENTPD6_ENTP6	8932_1_ENTPD6_ENTP6	bioa_020	tryptophan	5	0.00868681	0.0512369	0.86537	DeCODE	O75354	Lotta et al.	tryptophan	HMDB0000929	ENSG00000197586	ENTPD6	FALSE
49001	MR-link-2	8932_1_ENTPD6_ENTP6	8932_1_ENTPD6_ENTP6	bioa_021	tyrosine	5	0.00161693	0.0320417	0.959753	DeCODE	O75354	Lotta et al.	tyrosine	HMDB0000158	ENSG00000197586	ENTPD6	FALSE
49002	MR-link-2	8932_1_ENTPD6_ENTP6	8932_1_ENTPD6_ENTP6	bioa_022	valine	5	-0.0072615	0.0356108	0.838422	DeCODE	O75354	Lotta et al.	valine	HMDB0000883	ENSG00000197586	ENTPD6	FALSE
49003	MR-link-2	8932_1_ENTPD6_ENTP6	8932_1_ENTPD6_ENTP6	bioa_023	n-acetylornithine	5	-0.0526977	0.0511678	0.303057	DeCODE	O75354	Lotta et al.	n-acetylornithine	HMDB0003357	ENSG00000197586	ENTPD6	FALSE
49004	MR-link-2	8932_1_ENTPD6_ENTP6	8932_1_ENTPD6_ENTP6	bioa_030	trans-hydroxyproline	5	-0.0252657	0.0495356	0.610016	DeCODE	O75354	Lotta et al.	trans-hydroxyproline	HMDB0000725	ENSG00000197586	ENTPD6	FALSE
49005	MR-link-2	8932_1_ENTPD6_ENTP6	8932_1_ENTPD6_ENTP6	bioa_031	sarcosine	6	0.017658	0.048712	0.71698	DeCODE	O75354	Lotta et al.	sarcosine	HMDB0000271	ENSG00000197586	ENTPD6	FALSE
49006	MR-link-2	8932_1_ENTPD6_ENTP6	8932_1_ENTPD6_ENTP6	bioa_032	serotonin	5	-0.183458	0.0714108	0.0101978	DeCODE	O75354	Lotta et al.	serotonin	HMDB0000259	ENSG00000197586	ENTPD6	FALSE
49007	MR-link-2	8932_1_ENTPD6_ENTP6	8932_1_ENTPD6_ENTP6	bioa_033	spermidine	6	0.0257089	0.0558403	0.645229	DeCODE	O75354	Lotta et al.	spermidine	HMDB0001257	ENSG00000197586	ENTPD6	FALSE
49008	MR-link-2	8932_1_ENTPD6_ENTP6	8932_1_ENTPD6_ENTP6	bior_002	acetylcarnitine (c2)	5	-0.0961032	0.0498456	0.053853	DeCODE	O75354	Lotta et al.	acetylcarnitine (c2)	HMDB0000201	ENSG00000197586	ENTPD6	FALSE
49009	MR-link-2	8932_1_ENTPD6_ENTP6	8932_1_ENTPD6_ENTP6	bior_031	hexadecanoylcarnitine	5	-5.81073e-05	0.0503402	0.999079	DeCODE	O75354	Lotta et al.	hexadecanoylcarnitine	HMDB0000222	ENSG00000197586	ENTPD6	FALSE
49010	MR-link-2	8932_1_ENTPD6_ENTP6	8932_1_ENTPD6_ENTP6	met-d-Acetate	acetate	7	-0.0124082	0.0287246	0.665761	DeCODE	O75354	Borges et al.	acetate	HMDB0000042	ENSG00000197586	ENTPD6	FALSE
49011	MR-link-2	8932_1_ENTPD6_ENTP6	8932_1_ENTPD6_ENTP6	met-d-Acetoacetate	acetoacetate	7	0.0455727	0.0227297	0.0449647	DeCODE	O75354	Borges et al.	acetoacetate	HMDB0000060	ENSG00000197586	ENTPD6	FALSE
49012	MR-link-2	8932_1_ENTPD6_ENTP6	8932_1_ENTPD6_ENTP6	met-d-Ala	alanine	7	0.051146	0.0212349	0.0160145	DeCODE	O75354	Borges et al.	alanine	HMDB0000161	ENSG00000197586	ENTPD6	FALSE
49013	MR-link-2	8932_1_ENTPD6_ENTP6	8932_1_ENTPD6_ENTP6	met-d-Citrate	citrate	7	-0.0282353	0.023714	0.233787	DeCODE	O75354	Borges et al.	citrate	HMDB0000094	ENSG00000197586	ENTPD6	FALSE
49014	MR-link-2	8932_1_ENTPD6_ENTP6	8932_1_ENTPD6_ENTP6	met-d-Gln	glutamine	7	-0.00792615	0.0260963	0.761336	DeCODE	O75354	Borges et al.	glutamine	HMDB0000641	ENSG00000197586	ENTPD6	FALSE
49015	MR-link-2	8932_1_ENTPD6_ENTP6	8932_1_ENTPD6_ENTP6	met-d-Glucose	glucose	7	0.0416218	0.0238469	0.080919	DeCODE	O75354	Borges et al.	glucose	HMDB0000122	ENSG00000197586	ENTPD6	FALSE
49016	MR-link-2	8932_1_ENTPD6_ENTP6	8932_1_ENTPD6_ENTP6	met-d-Gly	glycine	7	-0.00306427	0.0233621	0.895646	DeCODE	O75354	Borges et al.	glycine	HMDB0000123	ENSG00000197586	ENTPD6	FALSE
49017	MR-link-2	8932_1_ENTPD6_ENTP6	8932_1_ENTPD6_ENTP6	met-d-His	histidine	7	-0.00188983	0.0222875	0.932426	DeCODE	O75354	Borges et al.	histidine	HMDB0000177	ENSG00000197586	ENTPD6	FALSE
49018	MR-link-2	8932_1_ENTPD6_ENTP6	8932_1_ENTPD6_ENTP6	met-d-LA	linoleate (18:2n6)	7	0.03091	0.0256431	0.228051	DeCODE	O75354	Borges et al.	linoleate (18:2n6)	HMDB0006270,HMDB0000673	ENSG00000197586	ENTPD6	FALSE
49019	MR-link-2	8932_1_ENTPD6_ENTP6	8932_1_ENTPD6_ENTP6	met-d-Phe	phenylalanine	7	0.0322989	0.023249	0.164754	DeCODE	O75354	Borges et al.	phenylalanine	HMDB0000159	ENSG00000197586	ENTPD6	FALSE
49020	MR-link-2	8932_1_ENTPD6_ENTP6	8932_1_ENTPD6_ENTP6	met-d-Pyruvate	pyruvate	7	0.0136506	0.0221772	0.538207	DeCODE	O75354	Borges et al.	pyruvate	HMDB0000243	ENSG00000197586	ENTPD6	FALSE
49021	MR-link-2	8932_1_ENTPD6_ENTP6	8932_1_ENTPD6_ENTP6	met-d-Tyr	tyrosine	7	0.065588	0.0232746	0.00483221	DeCODE	O75354	Borges et al.	tyrosine	HMDB0000158	ENSG00000197586	ENTPD6	FALSE
49022	MR-link-2	8932_1_ENTPD6_ENTP6	8932_1_ENTPD6_ENTP6	met-d-Val	valine	7	0.0765371	0.0235523	0.00115538	DeCODE	O75354	Borges et al.	valine	HMDB0000883	ENSG00000197586	ENTPD6	FALSE
49023	MR-link-2	9000_177_SLC3A1_SLC31	9000_177_SLC3A1_SLC31	GCST90199627	n-alpha-acetylornithine	4	3.4161e-13	1.49012e-08	0.999982	DeCODE	Q07837	Chen et al.	n-alpha-acetylornithine	HMDB0003357	ENSG00000138079	SLC3A1	FALSE
49024	MR-link-2	9000_177_SLC3A1_SLC31	9000_177_SLC3A1_SLC31	GCST90199628	3-methylhistidine	4	-0.0808906	0.0749206	0.280282	DeCODE	Q07837	Chen et al.	3-methylhistidine	HMDB0000479	ENSG00000138079	SLC3A1	FALSE
49025	MR-link-2	9000_177_SLC3A1_SLC31	9000_177_SLC3A1_SLC31	GCST90199629	glycerophosphorylcholine (gpc)	4	0.0634049	0.0747395	0.396246	DeCODE	Q07837	Chen et al.	glycerophosphorylcholine (gpc)	HMDB0000086	ENSG00000138079	SLC3A1	FALSE
49026	MR-link-2	9000_177_SLC3A1_SLC31	9000_177_SLC3A1_SLC31	GCST90199637	n-acetylglutamate	4	-0.0771851	0.0757531	0.308249	DeCODE	Q07837	Chen et al.	n-acetylglutamate	HMDB0001138	ENSG00000138079	SLC3A1	FALSE
49027	MR-link-2	9000_177_SLC3A1_SLC31	9000_177_SLC3A1_SLC31	GCST90199651	docosahexaenoate (dha; 22:6n3)	4	-0.00369194	0.0767087	0.961613	DeCODE	Q07837	Chen et al.	docosahexaenoate (dha; 22:6n3)	HMDB0002183	ENSG00000138079	SLC3A1	FALSE
49028	MR-link-2	9000_177_SLC3A1_SLC31	9000_177_SLC3A1_SLC31	GCST90199652	1-stearoyl-2-oleoyl-gps (18:0/18:1)	4	0.167079	0.0742574	0.024449	DeCODE	Q07837	Chen et al.	1-stearoyl-2-oleoyl-gps (18:0/18:1)	HMDB0010163	ENSG00000138079	SLC3A1	FALSE
49029	MR-link-2	9000_177_SLC3A1_SLC31	9000_177_SLC3A1_SLC31	GCST90199654	paraxanthine	4	-0.0686966	0.0757489	0.36446	DeCODE	Q07837	Chen et al.	paraxanthine	HMDB0001860	ENSG00000138079	SLC3A1	FALSE
49030	MR-link-2	9000_177_SLC3A1_SLC31	9000_177_SLC3A1_SLC31	GCST90199665	n-acetylaspartate (naa)	4	-0.00286363	0.0876793	0.973945	DeCODE	Q07837	Chen et al.	n-acetylaspartate (naa)	HMDB0000812	ENSG00000138079	SLC3A1	FALSE
49031	MR-link-2	9000_177_SLC3A1_SLC31	9000_177_SLC3A1_SLC31	GCST90199666	palmitoylcarnitine (c16)	4	-0.0151248	0.0732675	0.836453	DeCODE	Q07837	Chen et al.	palmitoylcarnitine (c16)	HMDB0000222	ENSG00000138079	SLC3A1	FALSE
49032	MR-link-2	9000_177_SLC3A1_SLC31	9000_177_SLC3A1_SLC31	GCST90199669	acetylcarnitine (c2)	4	3.42081e-13	1.49012e-08	0.999982	DeCODE	Q07837	Chen et al.	acetylcarnitine (c2)	HMDB0000201	ENSG00000138079	SLC3A1	FALSE
49033	MR-link-2	9000_177_SLC3A1_SLC31	9000_177_SLC3A1_SLC31	GCST90199673	dehydroepiandrosterone sulfate (dhea-s)	4	-0.0133702	0.0739207	0.856468	DeCODE	Q07837	Chen et al.	dehydroepiandrosterone sulfate (dhea-s)	HMDB0001032	ENSG00000138079	SLC3A1	FALSE
49034	MR-link-2	9000_177_SLC3A1_SLC31	9000_177_SLC3A1_SLC31	GCST90199691	1-methylhistidine	4	0.0403349	0.0826802	0.625662	DeCODE	Q07837	Chen et al.	1-methylhistidine	HMDB0000001	ENSG00000138079	SLC3A1	FALSE
49035	MR-link-2	9000_177_SLC3A1_SLC31	9000_177_SLC3A1_SLC31	GCST90199845	sphinganine-1-phosphate	4	0.092384	0.0827749	0.264384	DeCODE	Q07837	Chen et al.	sphinganine-1-phosphate	HMDB0001383	ENSG00000138079	SLC3A1	FALSE
49036	MR-link-2	9000_177_SLC3A1_SLC31	9000_177_SLC3A1_SLC31	GCST90199896	sulfate*	4	0.0438395	0.0733906	0.550277	DeCODE	Q07837	Chen et al.	sulfate*	HMDB01448	ENSG00000138079	SLC3A1	FALSE
49037	MR-link-2	9000_177_SLC3A1_SLC31	9000_177_SLC3A1_SLC31	GCST90199972	sphingomyelin (d18:1/24:1, d18:2/24:0)*	4	0.0363479	0.080488	0.651562	DeCODE	Q07837	Chen et al.	sphingomyelin (d18:1/24:1, d18:2/24:0)*	HMDB0012107	ENSG00000138079	SLC3A1	FALSE
49038	MR-link-2	9000_177_SLC3A1_SLC31	9000_177_SLC3A1_SLC31	GCST90200001	sphingomyelin (d18:1/20:0, d16:1/22:0)*	4	-0.0542526	0.0690418	0.431988	DeCODE	Q07837	Chen et al.	sphingomyelin (d18:1/20:0, d16:1/22:0)*	HMDB0012102	ENSG00000138079	SLC3A1	FALSE
49039	MR-link-2	9000_177_SLC3A1_SLC31	9000_177_SLC3A1_SLC31	GCST90200049	myristoyl dihydrosphingomyelin (d18:0/14:0)*	4	-0.0768878	0.0728388	0.291156	DeCODE	Q07837	Chen et al.	myristoyl dihydrosphingomyelin (d18:0/14:0)*	HMDB0012085	ENSG00000138079	SLC3A1	FALSE
49040	MR-link-2	9000_177_SLC3A1_SLC31	9000_177_SLC3A1_SLC31	GCST90200056	sphingomyelin (d18:0/18:0, d19:0/17:0)*	4	-0.142542	0.0793757	0.0725276	DeCODE	Q07837	Chen et al.	sphingomyelin (d18:0/18:0, d19:0/17:0)*	HMDB0012087	ENSG00000138079	SLC3A1	FALSE
49041	MR-link-2	9000_177_SLC3A1_SLC31	9000_177_SLC3A1_SLC31	GCST90200279	pantothenate	4	-0.0407001	0.078217	0.602821	DeCODE	Q07837	Chen et al.	pantothenate	HMDB0000210	ENSG00000138079	SLC3A1	FALSE
49042	MR-link-2	9000_177_SLC3A1_SLC31	9000_177_SLC3A1_SLC31	GCST90200281	phosphoethanolamine	4	0.120926	0.0768216	0.11546	DeCODE	Q07837	Chen et al.	phosphoethanolamine	HMDB0000224	ENSG00000138079	SLC3A1	FALSE
49043	MR-link-2	9000_177_SLC3A1_SLC31	9000_177_SLC3A1_SLC31	GCST90200283	3-ureidopropionate	4	0.0408791	0.0766902	0.594004	DeCODE	Q07837	Chen et al.	3-ureidopropionate	HMDB0000026	ENSG00000138079	SLC3A1	FALSE
49044	MR-link-2	9000_177_SLC3A1_SLC31	9000_177_SLC3A1_SLC31	GCST90200291	sarcosine	4	-0.00416115	0.0755334	0.956067	DeCODE	Q07837	Chen et al.	sarcosine	HMDB0000271	ENSG00000138079	SLC3A1	FALSE
49045	MR-link-2	9000_177_SLC3A1_SLC31	9000_177_SLC3A1_SLC31	GCST90200292	trans-4-hydroxyproline	4	0.0507117	0.0757284	0.503079	DeCODE	Q07837	Chen et al.	trans-4-hydroxyproline	HMDB0000725	ENSG00000138079	SLC3A1	FALSE
49046	MR-link-2	9000_177_SLC3A1_SLC31	9000_177_SLC3A1_SLC31	GCST90200293	thyroxine	4	0.0102167	0.0741009	0.890339	DeCODE	Q07837	Chen et al.	thyroxine	HMDB0000248	ENSG00000138079	SLC3A1	FALSE
49047	MR-link-2	9000_177_SLC3A1_SLC31	9000_177_SLC3A1_SLC31	GCST90200296	methyl indole-3-acetate	4	0.0582743	0.0814653	0.474407	DeCODE	Q07837	Chen et al.	methyl indole-3-acetate	HMDB0029738	ENSG00000138079	SLC3A1	FALSE
49048	MR-link-2	9000_177_SLC3A1_SLC31	9000_177_SLC3A1_SLC31	GCST90200304	citrate	4	-0.111924	0.0744751	0.132879	DeCODE	Q07837	Chen et al.	citrate	HMDB0000094	ENSG00000138079	SLC3A1	FALSE
49049	MR-link-2	9000_177_SLC3A1_SLC31	9000_177_SLC3A1_SLC31	GCST90200306	butyrate/isobutyrate (4:0)	4	-0.193635	0.0755102	0.0103369	DeCODE	Q07837	Chen et al.	butyrate/isobutyrate (4:0)	HMDB0000039	ENSG00000138079	SLC3A1	FALSE
49050	MR-link-2	9000_177_SLC3A1_SLC31	9000_177_SLC3A1_SLC31	GCST90200314	n-acetylneuraminate	4	0.128199	0.0785687	0.102747	DeCODE	Q07837	Chen et al.	n-acetylneuraminate	HMDB0000230	ENSG00000138079	SLC3A1	FALSE
49051	MR-link-2	9000_177_SLC3A1_SLC31	9000_177_SLC3A1_SLC31	GCST90200318	acetoacetate	4	-0.0248812	0.0956719	0.794811	DeCODE	Q07837	Chen et al.	acetoacetate	HMDB0000060	ENSG00000138079	SLC3A1	FALSE
49052	MR-link-2	9000_177_SLC3A1_SLC31	9000_177_SLC3A1_SLC31	GCST90200319	cys-gly, oxidized	4	0.0683543	0.0755144	0.365369	DeCODE	Q07837	Chen et al.	cys-gly, oxidized	HMDB0000078	ENSG00000138079	SLC3A1	FALSE
49053	MR-link-2	9000_177_SLC3A1_SLC31	9000_177_SLC3A1_SLC31	GCST90200321	cholate	4	-0.00565419	0.0760481	0.940732	DeCODE	Q07837	Chen et al.	cholate	HMDB0000619	ENSG00000138079	SLC3A1	FALSE
49054	MR-link-2	9000_177_SLC3A1_SLC31	9000_177_SLC3A1_SLC31	GCST90200323	creatine	4	0.0269052	0.0790936	0.733729	DeCODE	Q07837	Chen et al.	creatine	HMDB0000064	ENSG00000138079	SLC3A1	FALSE
49055	MR-link-2	9000_177_SLC3A1_SLC31	9000_177_SLC3A1_SLC31	GCST90200325	glycerol	4	0.160115	0.0812925	0.0488823	DeCODE	Q07837	Chen et al.	glycerol	HMDB0000131	ENSG00000138079	SLC3A1	FALSE
49056	MR-link-2	9000_177_SLC3A1_SLC31	9000_177_SLC3A1_SLC31	GCST90200327	choline	4	-0.0408933	0.0758252	0.589673	DeCODE	Q07837	Chen et al.	choline	HMDB0000097	ENSG00000138079	SLC3A1	FALSE
49057	MR-link-2	9000_177_SLC3A1_SLC31	9000_177_SLC3A1_SLC31	GCST90200335	stearoyl sphingomyelin (d18:1/18:0)	4	-0.028023	0.0747359	0.70769	DeCODE	Q07837	Chen et al.	stearoyl sphingomyelin (d18:1/18:0)	HMDB0001348	ENSG00000138079	SLC3A1	FALSE
49058	MR-link-2	9000_177_SLC3A1_SLC31	9000_177_SLC3A1_SLC31	GCST90200336	n-palmitoyl-sphingosine (d18:1/16:0)	4	-0.0156685	0.0796512	0.844052	DeCODE	Q07837	Chen et al.	n-palmitoyl-sphingosine (d18:1/16:0)	HMDB0004949	ENSG00000138079	SLC3A1	FALSE
49059	MR-link-2	9000_177_SLC3A1_SLC31	9000_177_SLC3A1_SLC31	GCST90200337	taurochenodeoxycholate	4	-0.0714019	0.0738751	0.333784	DeCODE	Q07837	Chen et al.	taurochenodeoxycholate	HMDB0000951	ENSG00000138079	SLC3A1	FALSE
49060	MR-link-2	9000_177_SLC3A1_SLC31	9000_177_SLC3A1_SLC31	GCST90200341	n-stearoyl-sphingosine (d18:1/18:0)*	4	0.0805133	0.0760598	0.289804	DeCODE	Q07837	Chen et al.	n-stearoyl-sphingosine (d18:1/18:0)*	HMDB0004950	ENSG00000138079	SLC3A1	FALSE
49061	MR-link-2	9000_177_SLC3A1_SLC31	9000_177_SLC3A1_SLC31	GCST90200345	s-adenosylhomocysteine (sah)	4	-0.00568348	0.0899007	0.949592	DeCODE	Q07837	Chen et al.	s-adenosylhomocysteine (sah)	HMDB00939	ENSG00000138079	SLC3A1	FALSE
49062	MR-link-2	9000_177_SLC3A1_SLC31	9000_177_SLC3A1_SLC31	GCST90200348	quinolinate	4	-0.00154285	0.0875754	0.985944	DeCODE	Q07837	Chen et al.	quinolinate	HMDB0000232	ENSG00000138079	SLC3A1	FALSE
49063	MR-link-2	9000_177_SLC3A1_SLC31	9000_177_SLC3A1_SLC31	GCST90200349	eicosapentaenoate (epa; 20:5n3)	4	0.0150055	0.0750248	0.841475	DeCODE	Q07837	Chen et al.	eicosapentaenoate (epa; 20:5n3)	HMDB0001999	ENSG00000138079	SLC3A1	FALSE
49064	MR-link-2	9000_177_SLC3A1_SLC31	9000_177_SLC3A1_SLC31	GCST90200351	n-acetylputrescine	4	-0.041219	0.0741865	0.578475	DeCODE	Q07837	Chen et al.	n-acetylputrescine	HMDB0002064	ENSG00000138079	SLC3A1	FALSE
49065	MR-link-2	9000_177_SLC3A1_SLC31	9000_177_SLC3A1_SLC31	GCST90200354	linoleate (18:2n6)	4	0.0299778	0.0779313	0.700483	DeCODE	Q07837	Chen et al.	linoleate (18:2n6)	HMDB0006270,HMDB0000673	ENSG00000138079	SLC3A1	FALSE
49066	MR-link-2	9000_177_SLC3A1_SLC31	9000_177_SLC3A1_SLC31	GCST90200355	adenosine 5'-diphosphate (adp)	4	0.229895	0.10057	0.022259	DeCODE	Q07837	Chen et al.	adenosine 5'-diphosphate (adp)	HMDB0001341	ENSG00000138079	SLC3A1	FALSE
49067	MR-link-2	9000_177_SLC3A1_SLC31	9000_177_SLC3A1_SLC31	GCST90200356	adenosine 5'-monophosphate (amp)	4	3.48674e-13	1.49012e-08	0.999981	DeCODE	Q07837	Chen et al.	adenosine 5'-monophosphate (amp)	HMDB0000045	ENSG00000138079	SLC3A1	FALSE
49068	MR-link-2	9000_177_SLC3A1_SLC31	9000_177_SLC3A1_SLC31	GCST90200358	arachidonate (20:4n6)	4	3.40041e-13	1.49012e-08	0.999982	DeCODE	Q07837	Chen et al.	arachidonate (20:4n6)	HMDB0001043	ENSG00000138079	SLC3A1	FALSE
49069	MR-link-2	9000_177_SLC3A1_SLC31	9000_177_SLC3A1_SLC31	GCST90200359	5-methylthioadenosine (mta)	4	-0.0268724	0.0752867	0.721141	DeCODE	Q07837	Chen et al.	5-methylthioadenosine (mta)	HMDB0001173	ENSG00000138079	SLC3A1	FALSE
49070	MR-link-2	9000_177_SLC3A1_SLC31	9000_177_SLC3A1_SLC31	GCST90200361	beta-alanine	4	-0.017616	0.076085	0.816903	DeCODE	Q07837	Chen et al.	beta-alanine	HMDB0000056	ENSG00000138079	SLC3A1	FALSE
49071	MR-link-2	9000_177_SLC3A1_SLC31	9000_177_SLC3A1_SLC31	GCST90200362	succinate	4	-0.084724	0.0735525	0.249369	DeCODE	Q07837	Chen et al.	succinate	HMDB0000254	ENSG00000138079	SLC3A1	FALSE
49072	MR-link-2	9000_177_SLC3A1_SLC31	9000_177_SLC3A1_SLC31	GCST90200363	choline phosphate	4	3.43133e-13	1.49012e-08	0.999982	DeCODE	Q07837	Chen et al.	choline phosphate	HMDB0001565	ENSG00000138079	SLC3A1	FALSE
49073	MR-link-2	9000_177_SLC3A1_SLC31	9000_177_SLC3A1_SLC31	GCST90200364	cysteinylglycine	4	0.0546552	0.0741225	0.460902	DeCODE	Q07837	Chen et al.	cysteinylglycine	HMDB0000078	ENSG00000138079	SLC3A1	FALSE
49074	MR-link-2	9000_177_SLC3A1_SLC31	9000_177_SLC3A1_SLC31	GCST90200365	phenylpyruvate	4	3.44831e-13	1.49012e-08	0.999982	DeCODE	Q07837	Chen et al.	phenylpyruvate	HMDB0000205	ENSG00000138079	SLC3A1	FALSE
49075	MR-link-2	9000_177_SLC3A1_SLC31	9000_177_SLC3A1_SLC31	GCST90200368	cholesterol	4	-0.136986	0.0851276	0.107577	DeCODE	Q07837	Chen et al.	cholesterol	HMDB0000067	ENSG00000138079	SLC3A1	FALSE
49076	MR-link-2	9000_177_SLC3A1_SLC31	9000_177_SLC3A1_SLC31	GCST90200369	2-hydroxyphenylacetate	4	0.0600701	0.0784415	0.443799	DeCODE	Q07837	Chen et al.	2-hydroxyphenylacetate	HMDB0000669	ENSG00000138079	SLC3A1	FALSE
49077	MR-link-2	9000_177_SLC3A1_SLC31	9000_177_SLC3A1_SLC31	GCST90200370	aspartate	4	-0.0239067	0.0742528	0.74748	DeCODE	Q07837	Chen et al.	aspartate	HMDB0000191	ENSG00000138079	SLC3A1	FALSE
49078	MR-link-2	9000_177_SLC3A1_SLC31	9000_177_SLC3A1_SLC31	GCST90200372	arginine	4	-0.0981581	0.0836111	0.240402	DeCODE	Q07837	Chen et al.	arginine	HMDB0000517	ENSG00000138079	SLC3A1	FALSE
49079	MR-link-2	9000_177_SLC3A1_SLC31	9000_177_SLC3A1_SLC31	GCST90200374	sphinganine	4	0.0797873	0.076944	0.299758	DeCODE	Q07837	Chen et al.	sphinganine	HMDB0000269	ENSG00000138079	SLC3A1	FALSE
49080	MR-link-2	9000_177_SLC3A1_SLC31	9000_177_SLC3A1_SLC31	GCST90200376	flavin adenine dinucleotide (fad)	4	0.0847625	0.0871782	0.330906	DeCODE	Q07837	Chen et al.	flavin adenine dinucleotide (fad)	HMDB0001248	ENSG00000138079	SLC3A1	FALSE
49081	MR-link-2	9000_177_SLC3A1_SLC31	9000_177_SLC3A1_SLC31	GCST90200377	histidine	4	-0.0113506	0.0748857	0.879524	DeCODE	Q07837	Chen et al.	histidine	HMDB0000177	ENSG00000138079	SLC3A1	FALSE
49082	MR-link-2	9000_177_SLC3A1_SLC31	9000_177_SLC3A1_SLC31	GCST90200378	cortisol	4	-0.02958	0.078277	0.705513	DeCODE	Q07837	Chen et al.	cortisol	HMDB0000063	ENSG00000138079	SLC3A1	FALSE
49083	MR-link-2	9000_177_SLC3A1_SLC31	9000_177_SLC3A1_SLC31	GCST90200379	hypotaurine	4	0.130654	0.0740755	0.0777663	DeCODE	Q07837	Chen et al.	hypotaurine	HMDB0000965	ENSG00000138079	SLC3A1	FALSE
49084	MR-link-2	9000_177_SLC3A1_SLC31	9000_177_SLC3A1_SLC31	GCST90200382	cystine	4	-0.0361065	0.0882877	0.682566	DeCODE	Q07837	Chen et al.	cystine	HMDB0000192	ENSG00000138079	SLC3A1	TRUE
49085	MR-link-2	9000_177_SLC3A1_SLC31	9000_177_SLC3A1_SLC31	GCST90200383	cystathionine	4	0.0553389	0.0797766	0.487887	DeCODE	Q07837	Chen et al.	cystathionine	HMDB0000099	ENSG00000138079	SLC3A1	FALSE
49086	MR-link-2	9000_177_SLC3A1_SLC31	9000_177_SLC3A1_SLC31	GCST90200384	guanidinoacetate	4	0.0710986	0.0837569	0.395954	DeCODE	Q07837	Chen et al.	guanidinoacetate	HMDB0000128	ENSG00000138079	SLC3A1	FALSE
49087	MR-link-2	9000_177_SLC3A1_SLC31	9000_177_SLC3A1_SLC31	GCST90200385	sphingosine	4	-3.3844e-13	1.49012e-08	0.999982	DeCODE	Q07837	Chen et al.	sphingosine	HMDB0000252	ENSG00000138079	SLC3A1	FALSE
49088	MR-link-2	9000_177_SLC3A1_SLC31	9000_177_SLC3A1_SLC31	GCST90200390	stearate (18:0)	4	-0.0164368	0.0737734	0.82369	DeCODE	Q07837	Chen et al.	stearate (18:0)	HMDB0000827	ENSG00000138079	SLC3A1	FALSE
49089	MR-link-2	9000_177_SLC3A1_SLC31	9000_177_SLC3A1_SLC31	GCST90200391	methionine	4	-0.174302	0.0820754	0.033697	DeCODE	Q07837	Chen et al.	methionine	HMDB0000696	ENSG00000138079	SLC3A1	FALSE
49090	MR-link-2	9000_177_SLC3A1_SLC31	9000_177_SLC3A1_SLC31	GCST90200392	orotate	4	-0.0810783	0.0786191	0.30241	DeCODE	Q07837	Chen et al.	orotate	HMDB0000226	ENSG00000138079	SLC3A1	FALSE
49091	MR-link-2	9000_177_SLC3A1_SLC31	9000_177_SLC3A1_SLC31	GCST90200393	phosphate	4	0.136065	0.0796537	0.0875972	DeCODE	Q07837	Chen et al.	phosphate	HMDB0001429	ENSG00000138079	SLC3A1	FALSE
49092	MR-link-2	9000_177_SLC3A1_SLC31	9000_177_SLC3A1_SLC31	GCST90200394	inosine	4	-0.0711651	0.10542	0.499635	DeCODE	Q07837	Chen et al.	inosine	HMDB0000195	ENSG00000138079	SLC3A1	FALSE
49093	MR-link-2	9000_177_SLC3A1_SLC31	9000_177_SLC3A1_SLC31	GCST90200395	inosine 5'-monophosphate (imp)	4	0.156469	0.0973393	0.107953	DeCODE	Q07837	Chen et al.	inosine 5'-monophosphate (imp)	HMDB0000175	ENSG00000138079	SLC3A1	FALSE
49094	MR-link-2	9000_177_SLC3A1_SLC31	9000_177_SLC3A1_SLC31	GCST90200396	phenylalanine	4	-0.033915	0.074853	0.650485	DeCODE	Q07837	Chen et al.	phenylalanine	HMDB0000159	ENSG00000138079	SLC3A1	FALSE
49095	MR-link-2	9000_177_SLC3A1_SLC31	9000_177_SLC3A1_SLC31	GCST90200397	palmitate (16:0)	4	0.0170625	0.0783221	0.827546	DeCODE	Q07837	Chen et al.	palmitate (16:0)	HMDB0000220	ENSG00000138079	SLC3A1	FALSE
49096	MR-link-2	9000_177_SLC3A1_SLC31	9000_177_SLC3A1_SLC31	GCST90200400	nicotinamide	4	3.42918e-13	1.49012e-08	0.999982	DeCODE	Q07837	Chen et al.	nicotinamide	HMDB0001406	ENSG00000138079	SLC3A1	FALSE
49097	MR-link-2	9000_177_SLC3A1_SLC31	9000_177_SLC3A1_SLC31	GCST90200401	myo-inositol	4	-0.0630217	0.0733256	0.390077	DeCODE	Q07837	Chen et al.	myo-inositol	HMDB0000211	ENSG00000138079	SLC3A1	FALSE
49098	MR-link-2	9000_177_SLC3A1_SLC31	9000_177_SLC3A1_SLC31	GCST90200403	citrulline	4	0.0773065	0.0810669	0.340279	DeCODE	Q07837	Chen et al.	citrulline	HMDB0000904	ENSG00000138079	SLC3A1	FALSE
49099	MR-link-2	9000_177_SLC3A1_SLC31	9000_177_SLC3A1_SLC31	GCST90200404	ornithine	4	-0.130989	0.0838323	0.118168	DeCODE	Q07837	Chen et al.	ornithine	HMDB0000214	ENSG00000138079	SLC3A1	FALSE
49100	MR-link-2	9000_177_SLC3A1_SLC31	9000_177_SLC3A1_SLC31	GCST90200405	retinol (vitamin a)	4	0.0111828	0.0727007	0.877752	DeCODE	Q07837	Chen et al.	retinol (vitamin a)	HMDB0000305	ENSG00000138079	SLC3A1	FALSE
49101	MR-link-2	9000_177_SLC3A1_SLC31	9000_177_SLC3A1_SLC31	GCST90200406	1-methylnicotinamide	4	-0.0633205	0.0748563	0.397612	DeCODE	Q07837	Chen et al.	1-methylnicotinamide	HMDB0000699	ENSG00000138079	SLC3A1	FALSE
49102	MR-link-2	9000_177_SLC3A1_SLC31	9000_177_SLC3A1_SLC31	GCST90200407	uridine	4	0.0202091	0.0752369	0.788233	DeCODE	Q07837	Chen et al.	uridine	HMDB0000296	ENSG00000138079	SLC3A1	FALSE
49103	MR-link-2	9000_177_SLC3A1_SLC31	9000_177_SLC3A1_SLC31	GCST90200410	phytanate	4	-0.0494576	0.0746449	0.507605	DeCODE	Q07837	Chen et al.	phytanate	HMDB0000801	ENSG00000138079	SLC3A1	FALSE
49104	MR-link-2	9000_177_SLC3A1_SLC31	9000_177_SLC3A1_SLC31	GCST90200412	glutamate	4	-0.144999	0.0765796	0.0582992	DeCODE	Q07837	Chen et al.	glutamate	HMDB0000148	ENSG00000138079	SLC3A1	FALSE
49105	MR-link-2	9000_177_SLC3A1_SLC31	9000_177_SLC3A1_SLC31	GCST90200413	2'-deoxyuridine	4	0.0281539	0.076808	0.713955	DeCODE	Q07837	Chen et al.	2'-deoxyuridine	HMDB0000012	ENSG00000138079	SLC3A1	FALSE
49106	MR-link-2	9000_177_SLC3A1_SLC31	9000_177_SLC3A1_SLC31	GCST90200415	serine	4	-0.119846	0.0852716	0.159883	DeCODE	Q07837	Chen et al.	serine	HMDB0000187	ENSG00000138079	SLC3A1	FALSE
49107	MR-link-2	9000_177_SLC3A1_SLC31	9000_177_SLC3A1_SLC31	GCST90200417	urea	4	0.0477226	0.0766025	0.533291	DeCODE	Q07837	Chen et al.	urea	HMDB0000294	ENSG00000138079	SLC3A1	FALSE
49108	MR-link-2	9000_177_SLC3A1_SLC31	9000_177_SLC3A1_SLC31	GCST90200418	pyridoxal	4	-0.0239934	0.0734135	0.7438	DeCODE	Q07837	Chen et al.	pyridoxal	HMDB0001545	ENSG00000138079	SLC3A1	FALSE
49109	MR-link-2	9000_177_SLC3A1_SLC31	9000_177_SLC3A1_SLC31	GCST90200419	glutamine	4	-0.126956	0.0789429	0.107792	DeCODE	Q07837	Chen et al.	glutamine	HMDB0000641	ENSG00000138079	SLC3A1	FALSE
49110	MR-link-2	9000_177_SLC3A1_SLC31	9000_177_SLC3A1_SLC31	GCST90200422	serotonin	4	0.170768	0.082182	0.0377163	DeCODE	Q07837	Chen et al.	serotonin	HMDB0000259	ENSG00000138079	SLC3A1	FALSE
49111	MR-link-2	9000_177_SLC3A1_SLC31	9000_177_SLC3A1_SLC31	GCST90200423	spermidine	4	0.097122	0.0779352	0.212695	DeCODE	Q07837	Chen et al.	spermidine	HMDB0001257	ENSG00000138079	SLC3A1	FALSE
49112	MR-link-2	9000_177_SLC3A1_SLC31	9000_177_SLC3A1_SLC31	GCST90200427	tyrosine	4	-0.140555	0.0904757	0.120301	DeCODE	Q07837	Chen et al.	tyrosine	HMDB0000158	ENSG00000138079	SLC3A1	FALSE
49113	MR-link-2	9000_177_SLC3A1_SLC31	9000_177_SLC3A1_SLC31	GCST90200429	cytidine	4	-0.108597	0.0781998	0.16492	DeCODE	Q07837	Chen et al.	cytidine	HMDB0000089	ENSG00000138079	SLC3A1	FALSE
49114	MR-link-2	9000_177_SLC3A1_SLC31	9000_177_SLC3A1_SLC31	GCST90200430	pyruvate	4	3.3897e-13	1.49012e-08	0.999982	DeCODE	Q07837	Chen et al.	pyruvate	HMDB0000243	ENSG00000138079	SLC3A1	FALSE
49115	MR-link-2	9000_177_SLC3A1_SLC31	9000_177_SLC3A1_SLC31	GCST90200431	alanine	4	-0.0650339	0.075743	0.390554	DeCODE	Q07837	Chen et al.	alanine	HMDB0000161	ENSG00000138079	SLC3A1	FALSE
49116	MR-link-2	9000_177_SLC3A1_SLC31	9000_177_SLC3A1_SLC31	GCST90200432	threonine	4	-0.117224	0.083596	0.160836	DeCODE	Q07837	Chen et al.	threonine	HMDB0000167	ENSG00000138079	SLC3A1	FALSE
49117	MR-link-2	9000_177_SLC3A1_SLC31	9000_177_SLC3A1_SLC31	GCST90200437	fructose	4	-0.049791	0.0769054	0.517353	DeCODE	Q07837	Chen et al.	fructose	HMDB0000660	ENSG00000138079	SLC3A1	FALSE
49118	MR-link-2	9000_177_SLC3A1_SLC31	9000_177_SLC3A1_SLC31	GCST90200438	alpha-ketobutyrate	4	0.0253567	0.0744873	0.733543	DeCODE	Q07837	Chen et al.	alpha-ketobutyrate	HMDB0000005	ENSG00000138079	SLC3A1	FALSE
49119	MR-link-2	9000_177_SLC3A1_SLC31	9000_177_SLC3A1_SLC31	GCST90200439	cysteine	4	0.0591873	0.0783959	0.450261	DeCODE	Q07837	Chen et al.	cysteine	HMDB0000574	ENSG00000138079	SLC3A1	FALSE
49120	MR-link-2	9000_177_SLC3A1_SLC31	9000_177_SLC3A1_SLC31	GCST90200440	glucose	4	-0.190154	0.0755797	0.0118714	DeCODE	Q07837	Chen et al.	glucose	HMDB0000122	ENSG00000138079	SLC3A1	FALSE
49121	MR-link-2	9000_177_SLC3A1_SLC31	9000_177_SLC3A1_SLC31	GCST90200441	tryptophan	4	0.0352162	0.0755083	0.640938	DeCODE	Q07837	Chen et al.	tryptophan	HMDB0000929	ENSG00000138079	SLC3A1	FALSE
49122	MR-link-2	9000_177_SLC3A1_SLC31	9000_177_SLC3A1_SLC31	GCST90200442	valine	4	-0.114397	0.076857	0.136635	DeCODE	Q07837	Chen et al.	valine	HMDB0000883	ENSG00000138079	SLC3A1	FALSE
49123	MR-link-2	9000_177_SLC3A1_SLC31	9000_177_SLC3A1_SLC31	GCST90200444	dihydroorotate	4	-3.43861e-13	1.49012e-08	0.999982	DeCODE	Q07837	Chen et al.	dihydroorotate	HMDB03349	ENSG00000138079	SLC3A1	FALSE
49124	MR-link-2	9000_177_SLC3A1_SLC31	9000_177_SLC3A1_SLC31	GCST90200447	maltose	4	-0.0622346	0.0954317	0.514312	DeCODE	Q07837	Chen et al.	maltose	HMDB0000163	ENSG00000138079	SLC3A1	FALSE
49125	MR-link-2	9000_177_SLC3A1_SLC31	9000_177_SLC3A1_SLC31	GCST90200452	asparagine	4	-0.210515	0.0863891	0.0148169	DeCODE	Q07837	Chen et al.	asparagine	HMDB0000168	ENSG00000138079	SLC3A1	FALSE
49126	MR-link-2	9000_177_SLC3A1_SLC31	9000_177_SLC3A1_SLC31	GCST90200455	alpha-ketoglutarate	4	-0.00695848	0.074782	0.925864	DeCODE	Q07837	Chen et al.	alpha-ketoglutarate	HMDB0000208	ENSG00000138079	SLC3A1	FALSE
49127	MR-link-2	9000_177_SLC3A1_SLC31	9000_177_SLC3A1_SLC31	GCST90200680	5-acetylamino-6-formylamino-3-methyluracil	4	-0.0522847	0.0775166	0.499995	DeCODE	Q07837	Chen et al.	5-acetylamino-6-formylamino-3-methyluracil	HMDB0011105	ENSG00000138079	SLC3A1	FALSE
49128	MR-link-2	9000_177_SLC3A1_SLC31	9000_177_SLC3A1_SLC31	GCST90200684	n-acetyl-aspartyl-glutamate (naag)	4	0.0140433	0.0823253	0.864551	DeCODE	Q07837	Chen et al.	n-acetyl-aspartyl-glutamate (naag)	HMDB0001067	ENSG00000138079	SLC3A1	FALSE
49129	MR-link-2	9000_177_SLC3A1_SLC31	9000_177_SLC3A1_SLC31	GCST90200687	bilirubin (e,z or z,e)*	4	0.00577632	0.0792917	0.941926	DeCODE	Q07837	Chen et al.	bilirubin (e,z or z,e)*	HMDB0000488	ENSG00000138079	SLC3A1	FALSE
49130	MR-link-2	9000_177_SLC3A1_SLC31	9000_177_SLC3A1_SLC31	GCST90200691	n-delta-acetylornithine	4	0.00679023	0.0724747	0.925355	DeCODE	Q07837	Chen et al.	n-delta-acetylornithine	HMDB0003357	ENSG00000138079	SLC3A1	FALSE
49131	MR-link-2	9000_177_SLC3A1_SLC31	9000_177_SLC3A1_SLC31	GCST90200704	bilirubin (z,z)	4	0.0395414	0.0753625	0.599804	DeCODE	Q07837	Chen et al.	bilirubin (z,z)	HMDB0000054	ENSG00000138079	SLC3A1	FALSE
49132	MR-link-2	9000_177_SLC3A1_SLC31	9000_177_SLC3A1_SLC31	GCST90200706	biliverdin	4	0.168712	0.0730295	0.0208775	DeCODE	Q07837	Chen et al.	biliverdin	HMDB0001008	ENSG00000138079	SLC3A1	FALSE
49133	MR-link-2	9000_177_SLC3A1_SLC31	9000_177_SLC3A1_SLC31	GCST90200707	glycine	4	0.0035058	0.0730265	0.96171	DeCODE	Q07837	Chen et al.	glycine	HMDB0000123	ENSG00000138079	SLC3A1	FALSE
49134	MR-link-2	9000_177_SLC3A1_SLC31	9000_177_SLC3A1_SLC31	M00053	glutamine	4	0.0354864	0.0886711	0.689007	DeCODE	Q07837	Shin et al.	glutamine	HMDB0000641	ENSG00000138079	SLC3A1	FALSE
49135	MR-link-2	9000_177_SLC3A1_SLC31	9000_177_SLC3A1_SLC31	M00054	tryptophan	4	-0.043766	0.115272	0.704186	DeCODE	Q07837	Shin et al.	tryptophan	HMDB0000929	ENSG00000138079	SLC3A1	FALSE
49136	MR-link-2	9000_177_SLC3A1_SLC31	9000_177_SLC3A1_SLC31	M00059	histidine	4	0.0515518	0.0889607	0.562259	DeCODE	Q07837	Shin et al.	histidine	HMDB0000177	ENSG00000138079	SLC3A1	FALSE
49137	MR-link-2	9000_177_SLC3A1_SLC31	9000_177_SLC3A1_SLC31	M00063	cholesterol	4	0.088221	0.105747	0.404131	DeCODE	Q07837	Shin et al.	cholesterol	HMDB0000067	ENSG00000138079	SLC3A1	FALSE
49138	MR-link-2	9000_177_SLC3A1_SLC31	9000_177_SLC3A1_SLC31	M00064	phenylalanine	4	-0.046013	0.0889241	0.604848	DeCODE	Q07837	Shin et al.	phenylalanine	HMDB0000159	ENSG00000138079	SLC3A1	FALSE
49139	MR-link-2	9000_177_SLC3A1_SLC31	9000_177_SLC3A1_SLC31	M00555	adenosine	4	-0.174302	0.0924283	0.0593206	DeCODE	Q07837	Shin et al.	adenosine	HMDB0000050	ENSG00000138079	SLC3A1	FALSE
49140	MR-link-2	9000_177_SLC3A1_SLC31	9000_177_SLC3A1_SLC31	M00577	fructose	4	0.122517	0.0993796	0.217643	DeCODE	Q07837	Shin et al.	fructose	HMDB0000660	ENSG00000138079	SLC3A1	FALSE
49141	MR-link-2	9000_177_SLC3A1_SLC31	9000_177_SLC3A1_SLC31	M00599	pyruvate	4	-0.130154	0.0964362	0.177132	DeCODE	Q07837	Shin et al.	pyruvate	HMDB0000243	ENSG00000138079	SLC3A1	FALSE
49142	MR-link-2	9000_177_SLC3A1_SLC31	9000_177_SLC3A1_SLC31	M00606	uridine	4	-0.011479	0.0989863	0.90768	DeCODE	Q07837	Shin et al.	uridine	HMDB0000296	ENSG00000138079	SLC3A1	FALSE
49143	MR-link-2	9000_177_SLC3A1_SLC31	9000_177_SLC3A1_SLC31	M01105	linoleate (18:2n6)	4	-0.00249521	0.0982505	0.979739	DeCODE	Q07837	Shin et al.	linoleate (18:2n6)	HMDB0006270,HMDB0000673	ENSG00000138079	SLC3A1	FALSE
49144	MR-link-2	9000_177_SLC3A1_SLC31	9000_177_SLC3A1_SLC31	M01110	arachidonate (20:4n6)	4	-0.00336239	0.101937	0.973687	DeCODE	Q07837	Shin et al.	arachidonate (20:4n6)	HMDB0001043	ENSG00000138079	SLC3A1	FALSE
49145	MR-link-2	9000_177_SLC3A1_SLC31	9000_177_SLC3A1_SLC31	M01123	inosine	4	-0.0186616	0.153967	0.903529	DeCODE	Q07837	Shin et al.	inosine	HMDB0000195	ENSG00000138079	SLC3A1	FALSE
49146	MR-link-2	9000_177_SLC3A1_SLC31	9000_177_SLC3A1_SLC31	M01284	threonine	4	0.179363	0.102611	0.0804669	DeCODE	Q07837	Shin et al.	threonine	HMDB0000167	ENSG00000138079	SLC3A1	FALSE
49147	MR-link-2	9000_177_SLC3A1_SLC31	9000_177_SLC3A1_SLC31	M01299	tyrosine	4	-0.100227	0.0915295	0.273506	DeCODE	Q07837	Shin et al.	tyrosine	HMDB0000158	ENSG00000138079	SLC3A1	FALSE
49148	MR-link-2	9000_177_SLC3A1_SLC31	9000_177_SLC3A1_SLC31	M01302	methionine	4	-0.0641381	0.0961891	0.504905	DeCODE	Q07837	Shin et al.	methionine	HMDB0000696	ENSG00000138079	SLC3A1	FALSE
49149	MR-link-2	9000_177_SLC3A1_SLC31	9000_177_SLC3A1_SLC31	M01336	palmitate (16:0)	4	-0.0516589	0.102148	0.613048	DeCODE	Q07837	Shin et al.	palmitate (16:0)	HMDB0000220	ENSG00000138079	SLC3A1	FALSE
49150	MR-link-2	9000_177_SLC3A1_SLC31	9000_177_SLC3A1_SLC31	M01358	stearate (18:0)	4	-0.158863	0.10623	0.134792	DeCODE	Q07837	Shin et al.	stearate (18:0)	HMDB0000827	ENSG00000138079	SLC3A1	FALSE
49151	MR-link-2	9000_177_SLC3A1_SLC31	9000_177_SLC3A1_SLC31	M01493	ornithine	4	-0.100395	0.114248	0.379539	DeCODE	Q07837	Shin et al.	ornithine	HMDB0000214	ENSG00000138079	SLC3A1	FALSE
49152	MR-link-2	9000_177_SLC3A1_SLC31	9000_177_SLC3A1_SLC31	M01508	pantothenate	4	-0.00222029	0.0931725	0.980988	DeCODE	Q07837	Shin et al.	pantothenate	HMDB0000210	ENSG00000138079	SLC3A1	FALSE
49153	MR-link-2	9000_177_SLC3A1_SLC31	9000_177_SLC3A1_SLC31	M01564	citrate	4	-0.0221322	0.0943057	0.814453	DeCODE	Q07837	Shin et al.	citrate	HMDB0000094	ENSG00000138079	SLC3A1	FALSE
49154	MR-link-2	9000_177_SLC3A1_SLC31	9000_177_SLC3A1_SLC31	M01638	arginine	4	-0.201617	0.118662	0.0893027	DeCODE	Q07837	Shin et al.	arginine	HMDB0000517	ENSG00000138079	SLC3A1	FALSE
49155	MR-link-2	9000_177_SLC3A1_SLC31	9000_177_SLC3A1_SLC31	M01640	ascorbate (vitamin c)	4	-0.164123	0.196168	0.402793	DeCODE	Q07837	Shin et al.	ascorbate (vitamin c)	HMDB0000044	ENSG00000138079	SLC3A1	FALSE
49156	MR-link-2	9000_177_SLC3A1_SLC31	9000_177_SLC3A1_SLC31	M01649	valine	4	0.0551176	0.0890492	0.535945	DeCODE	Q07837	Shin et al.	valine	HMDB0000883	ENSG00000138079	SLC3A1	FALSE
49157	MR-link-2	9000_177_SLC3A1_SLC31	9000_177_SLC3A1_SLC31	M01670	urea	4	-0.0850554	0.0929885	0.360356	DeCODE	Q07837	Shin et al.	urea	HMDB0000294	ENSG00000138079	SLC3A1	FALSE
49158	MR-link-2	9000_177_SLC3A1_SLC31	9000_177_SLC3A1_SLC31	M01712	cortisol	4	-0.103719	0.0994414	0.296943	DeCODE	Q07837	Shin et al.	cortisol	HMDB0000063	ENSG00000138079	SLC3A1	FALSE
49159	MR-link-2	9000_177_SLC3A1_SLC31	9000_177_SLC3A1_SLC31	M01827	riboflavin (vitamin b2)	4	0.234781	0.198693	0.237354	DeCODE	Q07837	Shin et al.	riboflavin (vitamin b2)	HMDB0000244	ENSG00000138079	SLC3A1	FALSE
49160	MR-link-2	9000_177_SLC3A1_SLC31	9000_177_SLC3A1_SLC31	M02132	citrulline	4	0.0496135	0.114643	0.665186	DeCODE	Q07837	Shin et al.	citrulline	HMDB0000904	ENSG00000138079	SLC3A1	FALSE
49161	MR-link-2	9000_177_SLC3A1_SLC31	9000_177_SLC3A1_SLC31	M02137	biliverdin	4	-0.0779961	0.098953	0.430572	DeCODE	Q07837	Shin et al.	biliverdin	HMDB0001008	ENSG00000138079	SLC3A1	FALSE
49162	MR-link-2	9000_177_SLC3A1_SLC31	9000_177_SLC3A1_SLC31	M02342	serotonin (5ht)	4	0.0486092	0.102538	0.635459	DeCODE	Q07837	Shin et al.	serotonin (5ht)	HMDB0000259	ENSG00000138079	SLC3A1	FALSE
49163	MR-link-2	9000_177_SLC3A1_SLC31	9000_177_SLC3A1_SLC31	M03147	xanthine	4	0.0716405	0.0970696	0.460495	DeCODE	Q07837	Shin et al.	xanthine	HMDB0000292	ENSG00000138079	SLC3A1	FALSE
49164	MR-link-2	9000_177_SLC3A1_SLC31	9000_177_SLC3A1_SLC31	M11438	phosphate	4	-0.0604048	0.0903594	0.503817	DeCODE	Q07837	Shin et al.	phosphate	HMDB0001429	ENSG00000138079	SLC3A1	FALSE
49165	MR-link-2	9000_177_SLC3A1_SLC31	9000_177_SLC3A1_SLC31	M15122	glycerol	4	0.0439397	0.0911367	0.629714	DeCODE	Q07837	Shin et al.	glycerol	HMDB0000131	ENSG00000138079	SLC3A1	FALSE
49166	MR-link-2	9000_177_SLC3A1_SLC31	9000_177_SLC3A1_SLC31	M15488	acetylphosphate	4	-0.174302	0.0924283	0.0593206	DeCODE	Q07837	Shin et al.	acetylphosphate	HMDB0001494	ENSG00000138079	SLC3A1	FALSE
49167	MR-link-2	9000_177_SLC3A1_SLC31	9000_177_SLC3A1_SLC31	M15506	choline	4	0.00311642	0.108071	0.976995	DeCODE	Q07837	Shin et al.	choline	HMDB0000097	ENSG00000138079	SLC3A1	FALSE
49168	MR-link-2	9000_177_SLC3A1_SLC31	9000_177_SLC3A1_SLC31	M15630	n-acetylornithine	4	-0.0186752	0.1018	0.854445	DeCODE	Q07837	Shin et al.	n-acetylornithine	HMDB0003357	ENSG00000138079	SLC3A1	FALSE
49169	MR-link-2	9000_177_SLC3A1_SLC31	9000_177_SLC3A1_SLC31	M15677	3-methylhistidine	4	0.0140743	0.109022	0.897282	DeCODE	Q07837	Shin et al.	3-methylhistidine	HMDB0000479	ENSG00000138079	SLC3A1	FALSE
49170	MR-link-2	9000_177_SLC3A1_SLC31	9000_177_SLC3A1_SLC31	M15990	glycerophosphorylcholine (gpc)	4	-0.0447578	0.112859	0.691675	DeCODE	Q07837	Shin et al.	glycerophosphorylcholine (gpc)	HMDB0000086	ENSG00000138079	SLC3A1	FALSE
49171	MR-link-2	9000_177_SLC3A1_SLC31	9000_177_SLC3A1_SLC31	M15996	aspartate	4	-0.115448	0.0918496	0.20878	DeCODE	Q07837	Shin et al.	aspartate	HMDB0000191	ENSG00000138079	SLC3A1	FALSE
49172	MR-link-2	9000_177_SLC3A1_SLC31	9000_177_SLC3A1_SLC31	M18254	paraxanthine	4	-0.149397	0.0963576	0.121036	DeCODE	Q07837	Shin et al.	paraxanthine	HMDB0001860	ENSG00000138079	SLC3A1	FALSE
49173	MR-link-2	9000_177_SLC3A1_SLC31	9000_177_SLC3A1_SLC31	M18467	eicosapentaenoate (epa; 20:5n3)	4	0.0640394	0.0896853	0.475199	DeCODE	Q07837	Shin et al.	eicosapentaenoate (epa; 20:5n3)	HMDB0001999	ENSG00000138079	SLC3A1	FALSE
49174	MR-link-2	9000_177_SLC3A1_SLC31	9000_177_SLC3A1_SLC31	M18474	estrone 3-sulfate	4	0.119436	0.257516	0.64279	DeCODE	Q07837	Shin et al.	estrone 3-sulfate	HMDB0001425	ENSG00000138079	SLC3A1	FALSE
49175	MR-link-2	9000_177_SLC3A1_SLC31	9000_177_SLC3A1_SLC31	M18494	taurochenodeoxycholate	4	0.00673251	0.104851	0.948803	DeCODE	Q07837	Shin et al.	taurochenodeoxycholate	HMDB0000951	ENSG00000138079	SLC3A1	FALSE
49176	MR-link-2	9000_177_SLC3A1_SLC31	9000_177_SLC3A1_SLC31	M19323	docosahexaenoate (dha; 22:6n3)	4	0.0198441	0.0897855	0.825079	DeCODE	Q07837	Shin et al.	docosahexaenoate (dha; 22:6n3)	HMDB0002183	ENSG00000138079	SLC3A1	FALSE
49177	MR-link-2	9000_177_SLC3A1_SLC31	9000_177_SLC3A1_SLC31	M19934	myo-inositol	4	-0.142546	0.100696	0.156893	DeCODE	Q07837	Shin et al.	myo-inositol	HMDB0000211	ENSG00000138079	SLC3A1	FALSE
49178	MR-link-2	9000_177_SLC3A1_SLC31	9000_177_SLC3A1_SLC31	M20489	glucose	4	-0.0963755	0.119103	0.418412	DeCODE	Q07837	Shin et al.	glucose	HMDB0000122	ENSG00000138079	SLC3A1	FALSE
49179	MR-link-2	9000_177_SLC3A1_SLC31	9000_177_SLC3A1_SLC31	M21044	2-hydroxybutyrate (ahb)	4	-0.0193804	0.0917584	0.832722	DeCODE	Q07837	Shin et al.	2-hydroxybutyrate (ahb)	HMDB0000008	ENSG00000138079	SLC3A1	FALSE
49180	MR-link-2	9000_177_SLC3A1_SLC31	9000_177_SLC3A1_SLC31	M22189	palmitoylcarnitine (c16)	4	-0.139933	0.0919131	0.127898	DeCODE	Q07837	Shin et al.	palmitoylcarnitine (c16)	HMDB0000222	ENSG00000138079	SLC3A1	FALSE
49181	MR-link-2	9000_177_SLC3A1_SLC31	9000_177_SLC3A1_SLC31	M22842	cholate	4	0.0636441	0.103805	0.539802	DeCODE	Q07837	Shin et al.	cholate	HMDB0000619	ENSG00000138079	SLC3A1	FALSE
49182	MR-link-2	9000_177_SLC3A1_SLC31	9000_177_SLC3A1_SLC31	M27716	bilirubin (z,z)	4	-0.0300407	0.127094	0.813149	DeCODE	Q07837	Shin et al.	bilirubin (z,z)	HMDB0000054	ENSG00000138079	SLC3A1	FALSE
49183	MR-link-2	9000_177_SLC3A1_SLC31	9000_177_SLC3A1_SLC31	M27718	creatine	4	0.0794689	0.0973654	0.41439	DeCODE	Q07837	Shin et al.	creatine	HMDB0000064	ENSG00000138079	SLC3A1	FALSE
49184	MR-link-2	9000_177_SLC3A1_SLC31	9000_177_SLC3A1_SLC31	M31453	cysteine	4	0.00685855	0.0929675	0.941191	DeCODE	Q07837	Shin et al.	cysteine	HMDB0000574	ENSG00000138079	SLC3A1	FALSE
49185	MR-link-2	9000_177_SLC3A1_SLC31	9000_177_SLC3A1_SLC31	M31454	cystine	4	0.157113	0.191415	0.411763	DeCODE	Q07837	Shin et al.	cystine	HMDB0000192	ENSG00000138079	SLC3A1	TRUE
49186	MR-link-2	9000_177_SLC3A1_SLC31	9000_177_SLC3A1_SLC31	M32198	acetylcarnitine (c2)	4	-0.0521247	0.094354	0.580648	DeCODE	Q07837	Shin et al.	acetylcarnitine (c2)	HMDB0000201	ENSG00000138079	SLC3A1	FALSE
49187	MR-link-2	9000_177_SLC3A1_SLC31	9000_177_SLC3A1_SLC31	M32315	serine	4	-0.00568535	0.0936314	0.951582	DeCODE	Q07837	Shin et al.	serine	HMDB0000187	ENSG00000138079	SLC3A1	FALSE
49188	MR-link-2	9000_177_SLC3A1_SLC31	9000_177_SLC3A1_SLC31	M32319	trans-4-hydroxyproline	4	-0.0958195	0.0915175	0.295096	DeCODE	Q07837	Shin et al.	trans-4-hydroxyproline	HMDB0000725	ENSG00000138079	SLC3A1	FALSE
49189	MR-link-2	9000_177_SLC3A1_SLC31	9000_177_SLC3A1_SLC31	M32322	glutamate	4	-0.128778	0.0912223	0.15804	DeCODE	Q07837	Shin et al.	glutamate	HMDB0000148	ENSG00000138079	SLC3A1	FALSE
49190	MR-link-2	9000_177_SLC3A1_SLC31	9000_177_SLC3A1_SLC31	M32338	glycine	4	0.00987078	0.0945735	0.916874	DeCODE	Q07837	Shin et al.	glycine	HMDB0000123	ENSG00000138079	SLC3A1	FALSE
49191	MR-link-2	9000_177_SLC3A1_SLC31	9000_177_SLC3A1_SLC31	M32339	alanine	4	-0.0647227	0.0915807	0.479735	DeCODE	Q07837	Shin et al.	alanine	HMDB0000161	ENSG00000138079	SLC3A1	FALSE
49192	MR-link-2	9000_177_SLC3A1_SLC31	9000_177_SLC3A1_SLC31	M32425	dehydroepiandrosterone sulfate (dhea-s)	4	0.0739353	0.0946064	0.434506	DeCODE	Q07837	Shin et al.	dehydroepiandrosterone sulfate (dhea-s)	HMDB0001032	ENSG00000138079	SLC3A1	FALSE
49193	MR-link-2	9000_177_SLC3A1_SLC31	9000_177_SLC3A1_SLC31	M32458	oleamide	4	-0.0534981	0.0967134	0.580153	DeCODE	Q07837	Shin et al.	oleamide	HMDB0002117	ENSG00000138079	SLC3A1	FALSE
49194	MR-link-2	9000_177_SLC3A1_SLC31	9000_177_SLC3A1_SLC31	M32593	heme	4	0.241111	0.121098	0.0464774	DeCODE	Q07837	Shin et al.	heme	HMDB0003178	ENSG00000138079	SLC3A1	FALSE
49195	MR-link-2	9000_177_SLC3A1_SLC31	9000_177_SLC3A1_SLC31	M33453	alpha-ketoglutarate	4	-0.130059	0.103953	0.210886	DeCODE	Q07837	Shin et al.	alpha-ketoglutarate	HMDB0000208	ENSG00000138079	SLC3A1	FALSE
49196	MR-link-2	9000_177_SLC3A1_SLC31	9000_177_SLC3A1_SLC31	M34106	bilirubin (e,z or z,e)*	4	-0.189788	0.110377	0.085532	DeCODE	Q07837	Shin et al.	bilirubin (e,z or z,e)*	HMDB0000488	ENSG00000138079	SLC3A1	FALSE
49197	MR-link-2	9000_177_SLC3A1_SLC31	9000_177_SLC3A1_SLC31	M34283	asparagine	4	-0.114767	0.0916205	0.21034	DeCODE	Q07837	Shin et al.	asparagine	HMDB0000168	ENSG00000138079	SLC3A1	FALSE
49198	MR-link-2	9000_177_SLC3A1_SLC31	9000_177_SLC3A1_SLC31	bioa_001	alanine	4	-0.00359059	0.0276065	0.896517	DeCODE	Q07837	Lotta et al.	alanine	HMDB0000161	ENSG00000138079	SLC3A1	FALSE
49199	MR-link-2	9000_177_SLC3A1_SLC31	9000_177_SLC3A1_SLC31	bioa_002	arginine	4	0.0195729	0.0519608	0.706407	DeCODE	Q07837	Lotta et al.	arginine	HMDB0000517	ENSG00000138079	SLC3A1	FALSE
49200	MR-link-2	9000_177_SLC3A1_SLC31	9000_177_SLC3A1_SLC31	bioa_003	asparagine	4	-0.0185631	0.0481918	0.700095	DeCODE	Q07837	Lotta et al.	asparagine	HMDB0000168	ENSG00000138079	SLC3A1	FALSE
49201	MR-link-2	9000_177_SLC3A1_SLC31	9000_177_SLC3A1_SLC31	bioa_004	aspartate	4	-0.0873335	0.0492435	0.0761451	DeCODE	Q07837	Lotta et al.	aspartate	HMDB0000191	ENSG00000138079	SLC3A1	FALSE
49202	MR-link-2	9000_177_SLC3A1_SLC31	9000_177_SLC3A1_SLC31	bioa_005	citrulline	4	0.0118835	0.0444382	0.789148	DeCODE	Q07837	Lotta et al.	citrulline	HMDB0000904	ENSG00000138079	SLC3A1	FALSE
49203	MR-link-2	9000_177_SLC3A1_SLC31	9000_177_SLC3A1_SLC31	bioa_006	glutamine	4	0.0258328	0.0262725	0.325477	DeCODE	Q07837	Lotta et al.	glutamine	HMDB0000641	ENSG00000138079	SLC3A1	FALSE
49204	MR-link-2	9000_177_SLC3A1_SLC31	9000_177_SLC3A1_SLC31	bioa_007	glutamate	4	-0.0678953	0.0534612	0.204088	DeCODE	Q07837	Lotta et al.	glutamate	HMDB0000148	ENSG00000138079	SLC3A1	FALSE
49205	MR-link-2	9000_177_SLC3A1_SLC31	9000_177_SLC3A1_SLC31	bioa_008	glycine	4	-0.0347521	0.0312208	0.265663	DeCODE	Q07837	Lotta et al.	glycine	HMDB0000123	ENSG00000138079	SLC3A1	FALSE
49206	MR-link-2	9000_177_SLC3A1_SLC31	9000_177_SLC3A1_SLC31	bioa_009	histidine	4	0.0572636	0.0274919	0.0372583	DeCODE	Q07837	Lotta et al.	histidine	HMDB0000177	ENSG00000138079	SLC3A1	FALSE
49207	MR-link-2	9000_177_SLC3A1_SLC31	9000_177_SLC3A1_SLC31	bioa_013	methionine	4	0.0052043	0.0511169	0.918906	DeCODE	Q07837	Lotta et al.	methionine	HMDB0000696	ENSG00000138079	SLC3A1	FALSE
49208	MR-link-2	9000_177_SLC3A1_SLC31	9000_177_SLC3A1_SLC31	bioa_014	ornithine	4	-0.0892678	0.0587473	0.128631	DeCODE	Q07837	Lotta et al.	ornithine	HMDB0000214	ENSG00000138079	SLC3A1	FALSE
49209	MR-link-2	9000_177_SLC3A1_SLC31	9000_177_SLC3A1_SLC31	bioa_015	phenylethylamine	4	-0.130845	0.072976	0.0729743	DeCODE	Q07837	Lotta et al.	phenylethylamine	HMDB0012275	ENSG00000138079	SLC3A1	FALSE
49210	MR-link-2	9000_177_SLC3A1_SLC31	9000_177_SLC3A1_SLC31	bioa_016	phenylalanine	4	0.0276296	0.0307287	0.368576	DeCODE	Q07837	Lotta et al.	phenylalanine	HMDB0000159	ENSG00000138079	SLC3A1	FALSE
49211	MR-link-2	9000_177_SLC3A1_SLC31	9000_177_SLC3A1_SLC31	bioa_018	serine	4	-0.0187832	0.0563699	0.738973	DeCODE	Q07837	Lotta et al.	serine	HMDB0000187	ENSG00000138079	SLC3A1	FALSE
49212	MR-link-2	9000_177_SLC3A1_SLC31	9000_177_SLC3A1_SLC31	bioa_019	threonine	4	0.0376164	0.0588438	0.522655	DeCODE	Q07837	Lotta et al.	threonine	HMDB0000167	ENSG00000138079	SLC3A1	FALSE
49213	MR-link-2	9000_177_SLC3A1_SLC31	9000_177_SLC3A1_SLC31	bioa_020	tryptophan	4	-0.0754316	0.0445747	0.090598	DeCODE	Q07837	Lotta et al.	tryptophan	HMDB0000929	ENSG00000138079	SLC3A1	FALSE
49214	MR-link-2	9000_177_SLC3A1_SLC31	9000_177_SLC3A1_SLC31	bioa_021	tyrosine	4	-0.0253313	0.0280169	0.365919	DeCODE	Q07837	Lotta et al.	tyrosine	HMDB0000158	ENSG00000138079	SLC3A1	FALSE
49215	MR-link-2	9000_177_SLC3A1_SLC31	9000_177_SLC3A1_SLC31	bioa_022	valine	4	-0.0249374	0.0337374	0.459809	DeCODE	Q07837	Lotta et al.	valine	HMDB0000883	ENSG00000138079	SLC3A1	FALSE
49216	MR-link-2	9000_177_SLC3A1_SLC31	9000_177_SLC3A1_SLC31	bioa_023	n-acetylornithine	4	-0.016781	0.0540041	0.756001	DeCODE	Q07837	Lotta et al.	n-acetylornithine	HMDB0003357	ENSG00000138079	SLC3A1	FALSE
49217	MR-link-2	9000_177_SLC3A1_SLC31	9000_177_SLC3A1_SLC31	bioa_030	trans-hydroxyproline	4	-0.0697566	0.054626	0.201607	DeCODE	Q07837	Lotta et al.	trans-hydroxyproline	HMDB0000725	ENSG00000138079	SLC3A1	FALSE
49218	MR-link-2	9000_177_SLC3A1_SLC31	9000_177_SLC3A1_SLC31	bioa_031	sarcosine	4	0.0277616	0.046856	0.553524	DeCODE	Q07837	Lotta et al.	sarcosine	HMDB0000271	ENSG00000138079	SLC3A1	FALSE
49219	MR-link-2	9000_177_SLC3A1_SLC31	9000_177_SLC3A1_SLC31	bioa_032	serotonin	4	-0.0935388	0.0592485	0.114393	DeCODE	Q07837	Lotta et al.	serotonin	HMDB0000259	ENSG00000138079	SLC3A1	FALSE
49220	MR-link-2	9000_177_SLC3A1_SLC31	9000_177_SLC3A1_SLC31	bioa_033	spermidine	4	0.0290293	0.0532828	0.58588	DeCODE	Q07837	Lotta et al.	spermidine	HMDB0001257	ENSG00000138079	SLC3A1	FALSE
49221	MR-link-2	9000_177_SLC3A1_SLC31	9000_177_SLC3A1_SLC31	bior_002	acetylcarnitine (c2)	4	-0.0583325	0.0462651	0.207369	DeCODE	Q07837	Lotta et al.	acetylcarnitine (c2)	HMDB0000201	ENSG00000138079	SLC3A1	FALSE
49222	MR-link-2	9000_177_SLC3A1_SLC31	9000_177_SLC3A1_SLC31	bior_031	hexadecanoylcarnitine	4	-0.0244171	0.0451985	0.589046	DeCODE	Q07837	Lotta et al.	hexadecanoylcarnitine	HMDB0000222	ENSG00000138079	SLC3A1	FALSE
49223	MR-link-2	9000_177_SLC3A1_SLC31	9000_177_SLC3A1_SLC31	met-d-Acetate	acetate	4	0.0163176	0.0201986	0.419172	DeCODE	Q07837	Borges et al.	acetate	HMDB0000042	ENSG00000138079	SLC3A1	FALSE
49224	MR-link-2	9000_177_SLC3A1_SLC31	9000_177_SLC3A1_SLC31	met-d-Acetoacetate	acetoacetate	4	0.00109654	0.0217445	0.959781	DeCODE	Q07837	Borges et al.	acetoacetate	HMDB0000060	ENSG00000138079	SLC3A1	FALSE
49225	MR-link-2	9000_177_SLC3A1_SLC31	9000_177_SLC3A1_SLC31	met-d-Ala	alanine	4	0.0188431	0.0195592	0.335353	DeCODE	Q07837	Borges et al.	alanine	HMDB0000161	ENSG00000138079	SLC3A1	FALSE
49226	MR-link-2	9000_177_SLC3A1_SLC31	9000_177_SLC3A1_SLC31	met-d-Citrate	citrate	4	-0.0132478	0.0234905	0.572778	DeCODE	Q07837	Borges et al.	citrate	HMDB0000094	ENSG00000138079	SLC3A1	FALSE
49227	MR-link-2	9000_177_SLC3A1_SLC31	9000_177_SLC3A1_SLC31	met-d-Gln	glutamine	4	0.0147969	0.0216093	0.493504	DeCODE	Q07837	Borges et al.	glutamine	HMDB0000641	ENSG00000138079	SLC3A1	FALSE
49228	MR-link-2	9000_177_SLC3A1_SLC31	9000_177_SLC3A1_SLC31	met-d-Glucose	glucose	4	-0.00208161	0.0214016	0.922516	DeCODE	Q07837	Borges et al.	glucose	HMDB0000122	ENSG00000138079	SLC3A1	FALSE
49229	MR-link-2	9000_177_SLC3A1_SLC31	9000_177_SLC3A1_SLC31	met-d-Gly	glycine	4	0.0297659	0.0227051	0.189865	DeCODE	Q07837	Borges et al.	glycine	HMDB0000123	ENSG00000138079	SLC3A1	FALSE
49230	MR-link-2	9000_177_SLC3A1_SLC31	9000_177_SLC3A1_SLC31	met-d-His	histidine	4	-0.0303197	0.0197693	0.125109	DeCODE	Q07837	Borges et al.	histidine	HMDB0000177	ENSG00000138079	SLC3A1	FALSE
49231	MR-link-2	9000_177_SLC3A1_SLC31	9000_177_SLC3A1_SLC31	met-d-LA	linoleate (18:2n6)	4	0.00873472	0.0235591	0.710817	DeCODE	Q07837	Borges et al.	linoleate (18:2n6)	HMDB0006270,HMDB0000673	ENSG00000138079	SLC3A1	FALSE
49232	MR-link-2	9000_177_SLC3A1_SLC31	9000_177_SLC3A1_SLC31	met-d-Phe	phenylalanine	4	0.000283126	0.0198956	0.988646	DeCODE	Q07837	Borges et al.	phenylalanine	HMDB0000159	ENSG00000138079	SLC3A1	FALSE
49233	MR-link-2	9000_177_SLC3A1_SLC31	9000_177_SLC3A1_SLC31	met-d-Pyruvate	pyruvate	4	-0.012019	0.0210724	0.568426	DeCODE	Q07837	Borges et al.	pyruvate	HMDB0000243	ENSG00000138079	SLC3A1	FALSE
49234	MR-link-2	9000_177_SLC3A1_SLC31	9000_177_SLC3A1_SLC31	met-d-Tyr	tyrosine	4	0.011643	0.0193512	0.547397	DeCODE	Q07837	Borges et al.	tyrosine	HMDB0000158	ENSG00000138079	SLC3A1	FALSE
49235	MR-link-2	9000_177_SLC3A1_SLC31	9000_177_SLC3A1_SLC31	met-d-Val	valine	4	3.94544e-05	0.00087258	0.963935	DeCODE	Q07837	Borges et al.	valine	HMDB0000883	ENSG00000138079	SLC3A1	FALSE
49236	MR-link-2	9045_3_SLC27A2_S27A2	9045_3_SLC27A2_S27A2	GCST90199627	n-alpha-acetylornithine	2	0.164873	0.208657	0.429433	DeCODE	O14975	Chen et al.	n-alpha-acetylornithine	HMDB0003357	ENSG00000140284	SLC27A2	FALSE
49237	MR-link-2	9045_3_SLC27A2_S27A2	9045_3_SLC27A2_S27A2	GCST90199628	3-methylhistidine	2	-0.193598	0.181678	0.286599	DeCODE	O14975	Chen et al.	3-methylhistidine	HMDB0000479	ENSG00000140284	SLC27A2	FALSE
49238	MR-link-2	9045_3_SLC27A2_S27A2	9045_3_SLC27A2_S27A2	GCST90199629	glycerophosphorylcholine (gpc)	2	0.0730509	0.180383	0.685495	DeCODE	O14975	Chen et al.	glycerophosphorylcholine (gpc)	HMDB0000086	ENSG00000140284	SLC27A2	FALSE
49239	MR-link-2	9045_3_SLC27A2_S27A2	9045_3_SLC27A2_S27A2	GCST90199637	n-acetylglutamate	2	-0.247509	0.196985	0.208941	DeCODE	O14975	Chen et al.	n-acetylglutamate	HMDB0001138	ENSG00000140284	SLC27A2	FALSE
49240	MR-link-2	9045_3_SLC27A2_S27A2	9045_3_SLC27A2_S27A2	GCST90199651	docosahexaenoate (dha; 22:6n3)	2	0.00688793	0.177553	0.969055	DeCODE	O14975	Chen et al.	docosahexaenoate (dha; 22:6n3)	HMDB0002183	ENSG00000140284	SLC27A2	FALSE
49241	MR-link-2	9045_3_SLC27A2_S27A2	9045_3_SLC27A2_S27A2	GCST90199652	1-stearoyl-2-oleoyl-gps (18:0/18:1)	2	0.298754	0.178964	0.095047	DeCODE	O14975	Chen et al.	1-stearoyl-2-oleoyl-gps (18:0/18:1)	HMDB0010163	ENSG00000140284	SLC27A2	FALSE
49242	MR-link-2	9045_3_SLC27A2_S27A2	9045_3_SLC27A2_S27A2	GCST90199654	paraxanthine	2	-0.135334	0.191509	0.47977	DeCODE	O14975	Chen et al.	paraxanthine	HMDB0001860	ENSG00000140284	SLC27A2	FALSE
49243	MR-link-2	9045_3_SLC27A2_S27A2	9045_3_SLC27A2_S27A2	GCST90199665	n-acetylaspartate (naa)	2	0.154805	0.227068	0.495392	DeCODE	O14975	Chen et al.	n-acetylaspartate (naa)	HMDB0000812	ENSG00000140284	SLC27A2	FALSE
49244	MR-link-2	9045_3_SLC27A2_S27A2	9045_3_SLC27A2_S27A2	GCST90199666	palmitoylcarnitine (c16)	2	0.0453394	0.171023	0.790927	DeCODE	O14975	Chen et al.	palmitoylcarnitine (c16)	HMDB0000222	ENSG00000140284	SLC27A2	FALSE
49245	MR-link-2	9045_3_SLC27A2_S27A2	9045_3_SLC27A2_S27A2	GCST90199669	acetylcarnitine (c2)	2	-0.00118013	0.17663	0.994669	DeCODE	O14975	Chen et al.	acetylcarnitine (c2)	HMDB0000201	ENSG00000140284	SLC27A2	FALSE
49246	MR-link-2	9045_3_SLC27A2_S27A2	9045_3_SLC27A2_S27A2	GCST90199673	dehydroepiandrosterone sulfate (dhea-s)	2	0.00451314	0.173692	0.97927	DeCODE	O14975	Chen et al.	dehydroepiandrosterone sulfate (dhea-s)	HMDB0001032	ENSG00000140284	SLC27A2	FALSE
49247	MR-link-2	9045_3_SLC27A2_S27A2	9045_3_SLC27A2_S27A2	GCST90199691	1-methylhistidine	2	0.00954202	0.203303	0.962565	DeCODE	O14975	Chen et al.	1-methylhistidine	HMDB0000001	ENSG00000140284	SLC27A2	FALSE
49248	MR-link-2	9045_3_SLC27A2_S27A2	9045_3_SLC27A2_S27A2	GCST90199845	sphinganine-1-phosphate	2	0.0868817	0.197992	0.660796	DeCODE	O14975	Chen et al.	sphinganine-1-phosphate	HMDB0001383	ENSG00000140284	SLC27A2	FALSE
49249	MR-link-2	9045_3_SLC27A2_S27A2	9045_3_SLC27A2_S27A2	GCST90199896	sulfate*	2	0.0483847	0.166658	0.771569	DeCODE	O14975	Chen et al.	sulfate*	HMDB01448	ENSG00000140284	SLC27A2	FALSE
49250	MR-link-2	9045_3_SLC27A2_S27A2	9045_3_SLC27A2_S27A2	GCST90199972	sphingomyelin (d18:1/24:1, d18:2/24:0)*	2	0.0515387	0.185909	0.781607	DeCODE	O14975	Chen et al.	sphingomyelin (d18:1/24:1, d18:2/24:0)*	HMDB0012107	ENSG00000140284	SLC27A2	FALSE
49251	MR-link-2	9045_3_SLC27A2_S27A2	9045_3_SLC27A2_S27A2	GCST90200001	sphingomyelin (d18:1/20:0, d16:1/22:0)*	2	-0.0892152	0.174377	0.608914	DeCODE	O14975	Chen et al.	sphingomyelin (d18:1/20:0, d16:1/22:0)*	HMDB0012102	ENSG00000140284	SLC27A2	FALSE
49252	MR-link-2	9045_3_SLC27A2_S27A2	9045_3_SLC27A2_S27A2	GCST90200049	myristoyl dihydrosphingomyelin (d18:0/14:0)*	2	-0.124655	0.165867	0.452328	DeCODE	O14975	Chen et al.	myristoyl dihydrosphingomyelin (d18:0/14:0)*	HMDB0012085	ENSG00000140284	SLC27A2	FALSE
49253	MR-link-2	9045_3_SLC27A2_S27A2	9045_3_SLC27A2_S27A2	GCST90200056	sphingomyelin (d18:0/18:0, d19:0/17:0)*	2	-0.243727	0.181482	0.179278	DeCODE	O14975	Chen et al.	sphingomyelin (d18:0/18:0, d19:0/17:0)*	HMDB0012087	ENSG00000140284	SLC27A2	FALSE
49254	MR-link-2	9045_3_SLC27A2_S27A2	9045_3_SLC27A2_S27A2	GCST90200279	pantothenate	2	-0.177777	0.17572	0.311679	DeCODE	O14975	Chen et al.	pantothenate	HMDB0000210	ENSG00000140284	SLC27A2	FALSE
49255	MR-link-2	9045_3_SLC27A2_S27A2	9045_3_SLC27A2_S27A2	GCST90200281	phosphoethanolamine	2	0.267725	0.177223	0.130873	DeCODE	O14975	Chen et al.	phosphoethanolamine	HMDB0000224	ENSG00000140284	SLC27A2	FALSE
49256	MR-link-2	9045_3_SLC27A2_S27A2	9045_3_SLC27A2_S27A2	GCST90200283	3-ureidopropionate	2	0.00963605	0.181442	0.957646	DeCODE	O14975	Chen et al.	3-ureidopropionate	HMDB0000026	ENSG00000140284	SLC27A2	FALSE
49257	MR-link-2	9045_3_SLC27A2_S27A2	9045_3_SLC27A2_S27A2	GCST90200291	sarcosine	2	0.185208	0.193773	0.339175	DeCODE	O14975	Chen et al.	sarcosine	HMDB0000271	ENSG00000140284	SLC27A2	FALSE
49258	MR-link-2	9045_3_SLC27A2_S27A2	9045_3_SLC27A2_S27A2	GCST90200292	trans-4-hydroxyproline	2	0.151931	0.188491	0.420219	DeCODE	O14975	Chen et al.	trans-4-hydroxyproline	HMDB0000725	ENSG00000140284	SLC27A2	FALSE
49259	MR-link-2	9045_3_SLC27A2_S27A2	9045_3_SLC27A2_S27A2	GCST90200293	thyroxine	2	-0.133191	0.181216	0.46235	DeCODE	O14975	Chen et al.	thyroxine	HMDB0000248	ENSG00000140284	SLC27A2	FALSE
49260	MR-link-2	9045_3_SLC27A2_S27A2	9045_3_SLC27A2_S27A2	GCST90200296	methyl indole-3-acetate	2	0.0802009	0.196813	0.683643	DeCODE	O14975	Chen et al.	methyl indole-3-acetate	HMDB0029738	ENSG00000140284	SLC27A2	FALSE
49261	MR-link-2	9045_3_SLC27A2_S27A2	9045_3_SLC27A2_S27A2	GCST90200304	citrate	2	-0.152194	0.186991	0.415697	DeCODE	O14975	Chen et al.	citrate	HMDB0000094	ENSG00000140284	SLC27A2	FALSE
49262	MR-link-2	9045_3_SLC27A2_S27A2	9045_3_SLC27A2_S27A2	GCST90200306	butyrate/isobutyrate (4:0)	2	-0.358806	0.173385	0.0385063	DeCODE	O14975	Chen et al.	butyrate/isobutyrate (4:0)	HMDB0000039	ENSG00000140284	SLC27A2	FALSE
49263	MR-link-2	9045_3_SLC27A2_S27A2	9045_3_SLC27A2_S27A2	GCST90200314	n-acetylneuraminate	2	0.135671	0.191781	0.479299	DeCODE	O14975	Chen et al.	n-acetylneuraminate	HMDB0000230	ENSG00000140284	SLC27A2	FALSE
49264	MR-link-2	9045_3_SLC27A2_S27A2	9045_3_SLC27A2_S27A2	GCST90200318	acetoacetate	2	0.0504903	0.262316	0.847367	DeCODE	O14975	Chen et al.	acetoacetate	HMDB0000060	ENSG00000140284	SLC27A2	FALSE
49265	MR-link-2	9045_3_SLC27A2_S27A2	9045_3_SLC27A2_S27A2	GCST90200319	cys-gly, oxidized	2	-0.0312965	0.17808	0.860495	DeCODE	O14975	Chen et al.	cys-gly, oxidized	HMDB0000078	ENSG00000140284	SLC27A2	FALSE
49266	MR-link-2	9045_3_SLC27A2_S27A2	9045_3_SLC27A2_S27A2	GCST90200321	cholate	2	-0.104133	0.179483	0.561791	DeCODE	O14975	Chen et al.	cholate	HMDB0000619	ENSG00000140284	SLC27A2	TRUE
49267	MR-link-2	9045_3_SLC27A2_S27A2	9045_3_SLC27A2_S27A2	GCST90200323	creatine	2	0.0667853	0.202063	0.741009	DeCODE	O14975	Chen et al.	creatine	HMDB0000064	ENSG00000140284	SLC27A2	FALSE
49268	MR-link-2	9045_3_SLC27A2_S27A2	9045_3_SLC27A2_S27A2	GCST90200325	glycerol	2	0.252307	0.198898	0.204612	DeCODE	O14975	Chen et al.	glycerol	HMDB0000131	ENSG00000140284	SLC27A2	FALSE
49269	MR-link-2	9045_3_SLC27A2_S27A2	9045_3_SLC27A2_S27A2	GCST90200327	choline	2	-0.0598025	0.183451	0.744434	DeCODE	O14975	Chen et al.	choline	HMDB0000097	ENSG00000140284	SLC27A2	FALSE
49270	MR-link-2	9045_3_SLC27A2_S27A2	9045_3_SLC27A2_S27A2	GCST90200335	stearoyl sphingomyelin (d18:1/18:0)	2	-0.0213079	0.173247	0.902114	DeCODE	O14975	Chen et al.	stearoyl sphingomyelin (d18:1/18:0)	HMDB0001348	ENSG00000140284	SLC27A2	FALSE
49271	MR-link-2	9045_3_SLC27A2_S27A2	9045_3_SLC27A2_S27A2	GCST90200336	n-palmitoyl-sphingosine (d18:1/16:0)	2	0.103004	0.185492	0.578688	DeCODE	O14975	Chen et al.	n-palmitoyl-sphingosine (d18:1/16:0)	HMDB0004949	ENSG00000140284	SLC27A2	FALSE
49272	MR-link-2	9045_3_SLC27A2_S27A2	9045_3_SLC27A2_S27A2	GCST90200337	taurochenodeoxycholate	2	-0.134739	0.169058	0.42545	DeCODE	O14975	Chen et al.	taurochenodeoxycholate	HMDB0000951	ENSG00000140284	SLC27A2	FALSE
49273	MR-link-2	9045_3_SLC27A2_S27A2	9045_3_SLC27A2_S27A2	GCST90200341	n-stearoyl-sphingosine (d18:1/18:0)*	2	0.0504017	0.180736	0.780345	DeCODE	O14975	Chen et al.	n-stearoyl-sphingosine (d18:1/18:0)*	HMDB0004950	ENSG00000140284	SLC27A2	FALSE
49274	MR-link-2	9045_3_SLC27A2_S27A2	9045_3_SLC27A2_S27A2	GCST90200345	s-adenosylhomocysteine (sah)	2	0.0390228	0.254661	0.878214	DeCODE	O14975	Chen et al.	s-adenosylhomocysteine (sah)	HMDB00939	ENSG00000140284	SLC27A2	FALSE
49275	MR-link-2	9045_3_SLC27A2_S27A2	9045_3_SLC27A2_S27A2	GCST90200348	quinolinate	2	-0.0934313	0.217407	0.667375	DeCODE	O14975	Chen et al.	quinolinate	HMDB0000232	ENSG00000140284	SLC27A2	FALSE
49276	MR-link-2	9045_3_SLC27A2_S27A2	9045_3_SLC27A2_S27A2	GCST90200349	eicosapentaenoate (epa; 20:5n3)	2	-0.00908715	0.178342	0.959363	DeCODE	O14975	Chen et al.	eicosapentaenoate (epa; 20:5n3)	HMDB0001999	ENSG00000140284	SLC27A2	FALSE
49277	MR-link-2	9045_3_SLC27A2_S27A2	9045_3_SLC27A2_S27A2	GCST90200351	n-acetylputrescine	2	-0.34107	0.168153	0.0425269	DeCODE	O14975	Chen et al.	n-acetylputrescine	HMDB0002064	ENSG00000140284	SLC27A2	FALSE
49278	MR-link-2	9045_3_SLC27A2_S27A2	9045_3_SLC27A2_S27A2	GCST90200354	linoleate (18:2n6)	2	0.0225651	0.187256	0.904084	DeCODE	O14975	Chen et al.	linoleate (18:2n6)	HMDB0006270,HMDB0000673	ENSG00000140284	SLC27A2	FALSE
49279	MR-link-2	9045_3_SLC27A2_S27A2	9045_3_SLC27A2_S27A2	GCST90200355	adenosine 5'-diphosphate (adp)	2	0.323561	0.243043	0.183094	DeCODE	O14975	Chen et al.	adenosine 5'-diphosphate (adp)	HMDB0001341	ENSG00000140284	SLC27A2	FALSE
49280	MR-link-2	9045_3_SLC27A2_S27A2	9045_3_SLC27A2_S27A2	GCST90200356	adenosine 5'-monophosphate (amp)	2	0.276025	0.178712	0.122462	DeCODE	O14975	Chen et al.	adenosine 5'-monophosphate (amp)	HMDB0000045	ENSG00000140284	SLC27A2	FALSE
49281	MR-link-2	9045_3_SLC27A2_S27A2	9045_3_SLC27A2_S27A2	GCST90200358	arachidonate (20:4n6)	2	0.166702	0.192116	0.385549	DeCODE	O14975	Chen et al.	arachidonate (20:4n6)	HMDB0001043	ENSG00000140284	SLC27A2	FALSE
49282	MR-link-2	9045_3_SLC27A2_S27A2	9045_3_SLC27A2_S27A2	GCST90200359	5-methylthioadenosine (mta)	2	-0.0755951	0.184491	0.68199	DeCODE	O14975	Chen et al.	5-methylthioadenosine (mta)	HMDB0001173	ENSG00000140284	SLC27A2	FALSE
49283	MR-link-2	9045_3_SLC27A2_S27A2	9045_3_SLC27A2_S27A2	GCST90200361	beta-alanine	2	-0.269113	0.190164	0.157021	DeCODE	O14975	Chen et al.	beta-alanine	HMDB0000056	ENSG00000140284	SLC27A2	FALSE
49284	MR-link-2	9045_3_SLC27A2_S27A2	9045_3_SLC27A2_S27A2	GCST90200362	succinate	2	-0.179524	0.172758	0.298726	DeCODE	O14975	Chen et al.	succinate	HMDB0000254	ENSG00000140284	SLC27A2	FALSE
49285	MR-link-2	9045_3_SLC27A2_S27A2	9045_3_SLC27A2_S27A2	GCST90200363	choline phosphate	2	0.0477337	0.228884	0.8348	DeCODE	O14975	Chen et al.	choline phosphate	HMDB0001565	ENSG00000140284	SLC27A2	FALSE
49286	MR-link-2	9045_3_SLC27A2_S27A2	9045_3_SLC27A2_S27A2	GCST90200364	cysteinylglycine	2	0.0463202	0.187856	0.805239	DeCODE	O14975	Chen et al.	cysteinylglycine	HMDB0000078	ENSG00000140284	SLC27A2	FALSE
49287	MR-link-2	9045_3_SLC27A2_S27A2	9045_3_SLC27A2_S27A2	GCST90200365	phenylpyruvate	2	0.0179488	0.173403	0.917559	DeCODE	O14975	Chen et al.	phenylpyruvate	HMDB0000205	ENSG00000140284	SLC27A2	FALSE
49288	MR-link-2	9045_3_SLC27A2_S27A2	9045_3_SLC27A2_S27A2	GCST90200368	cholesterol	2	-0.165191	0.197904	0.403886	DeCODE	O14975	Chen et al.	cholesterol	HMDB0000067	ENSG00000140284	SLC27A2	FALSE
49289	MR-link-2	9045_3_SLC27A2_S27A2	9045_3_SLC27A2_S27A2	GCST90200369	2-hydroxyphenylacetate	2	0.123031	0.189377	0.51591	DeCODE	O14975	Chen et al.	2-hydroxyphenylacetate	HMDB0000669	ENSG00000140284	SLC27A2	FALSE
49290	MR-link-2	9045_3_SLC27A2_S27A2	9045_3_SLC27A2_S27A2	GCST90200370	aspartate	2	-0.178942	0.177284	0.312806	DeCODE	O14975	Chen et al.	aspartate	HMDB0000191	ENSG00000140284	SLC27A2	FALSE
49291	MR-link-2	9045_3_SLC27A2_S27A2	9045_3_SLC27A2_S27A2	GCST90200372	arginine	2	-0.143982	0.206415	0.485468	DeCODE	O14975	Chen et al.	arginine	HMDB0000517	ENSG00000140284	SLC27A2	FALSE
49292	MR-link-2	9045_3_SLC27A2_S27A2	9045_3_SLC27A2_S27A2	GCST90200374	sphinganine	2	0.119213	0.18338	0.515635	DeCODE	O14975	Chen et al.	sphinganine	HMDB0000269	ENSG00000140284	SLC27A2	FALSE
49293	MR-link-2	9045_3_SLC27A2_S27A2	9045_3_SLC27A2_S27A2	GCST90200376	flavin adenine dinucleotide (fad)	2	0.312331	0.197558	0.113888	DeCODE	O14975	Chen et al.	flavin adenine dinucleotide (fad)	HMDB0001248	ENSG00000140284	SLC27A2	FALSE
49294	MR-link-2	9045_3_SLC27A2_S27A2	9045_3_SLC27A2_S27A2	GCST90200377	histidine	2	0.083067	0.173695	0.632484	DeCODE	O14975	Chen et al.	histidine	HMDB0000177	ENSG00000140284	SLC27A2	FALSE
49295	MR-link-2	9045_3_SLC27A2_S27A2	9045_3_SLC27A2_S27A2	GCST90200378	cortisol	2	-0.0272924	0.192465	0.887234	DeCODE	O14975	Chen et al.	cortisol	HMDB0000063	ENSG00000140284	SLC27A2	FALSE
49296	MR-link-2	9045_3_SLC27A2_S27A2	9045_3_SLC27A2_S27A2	GCST90200379	hypotaurine	2	0.16053	0.183832	0.382533	DeCODE	O14975	Chen et al.	hypotaurine	HMDB0000965	ENSG00000140284	SLC27A2	FALSE
49297	MR-link-2	9045_3_SLC27A2_S27A2	9045_3_SLC27A2_S27A2	GCST90200382	cystine	2	-0.0799482	0.223979	0.721133	DeCODE	O14975	Chen et al.	cystine	HMDB0000192	ENSG00000140284	SLC27A2	FALSE
49298	MR-link-2	9045_3_SLC27A2_S27A2	9045_3_SLC27A2_S27A2	GCST90200383	cystathionine	2	0.250468	0.189229	0.185628	DeCODE	O14975	Chen et al.	cystathionine	HMDB0000099	ENSG00000140284	SLC27A2	FALSE
49299	MR-link-2	9045_3_SLC27A2_S27A2	9045_3_SLC27A2_S27A2	GCST90200384	guanidinoacetate	2	0.230667	0.213391	0.279717	DeCODE	O14975	Chen et al.	guanidinoacetate	HMDB0000128	ENSG00000140284	SLC27A2	FALSE
49300	MR-link-2	9045_3_SLC27A2_S27A2	9045_3_SLC27A2_S27A2	GCST90200385	sphingosine	2	0.128756	0.173646	0.4584	DeCODE	O14975	Chen et al.	sphingosine	HMDB0000252	ENSG00000140284	SLC27A2	FALSE
49301	MR-link-2	9045_3_SLC27A2_S27A2	9045_3_SLC27A2_S27A2	GCST90200390	stearate (18:0)	2	-0.0714702	0.171168	0.676281	DeCODE	O14975	Chen et al.	stearate (18:0)	HMDB0000827	ENSG00000140284	SLC27A2	FALSE
49302	MR-link-2	9045_3_SLC27A2_S27A2	9045_3_SLC27A2_S27A2	GCST90200391	methionine	2	-0.359014	0.210627	0.0882876	DeCODE	O14975	Chen et al.	methionine	HMDB0000696	ENSG00000140284	SLC27A2	FALSE
49303	MR-link-2	9045_3_SLC27A2_S27A2	9045_3_SLC27A2_S27A2	GCST90200392	orotate	2	-0.146252	0.179325	0.414746	DeCODE	O14975	Chen et al.	orotate	HMDB0000226	ENSG00000140284	SLC27A2	FALSE
49304	MR-link-2	9045_3_SLC27A2_S27A2	9045_3_SLC27A2_S27A2	GCST90200393	phosphate	2	0.230698	0.207311	0.265788	DeCODE	O14975	Chen et al.	phosphate	HMDB0001429	ENSG00000140284	SLC27A2	FALSE
49305	MR-link-2	9045_3_SLC27A2_S27A2	9045_3_SLC27A2_S27A2	GCST90200394	inosine	2	-0.250076	0.268438	0.351545	DeCODE	O14975	Chen et al.	inosine	HMDB0000195	ENSG00000140284	SLC27A2	FALSE
49306	MR-link-2	9045_3_SLC27A2_S27A2	9045_3_SLC27A2_S27A2	GCST90200395	inosine 5'-monophosphate (imp)	2	0.0564159	0.234095	0.809558	DeCODE	O14975	Chen et al.	inosine 5'-monophosphate (imp)	HMDB0000175	ENSG00000140284	SLC27A2	FALSE
49307	MR-link-2	9045_3_SLC27A2_S27A2	9045_3_SLC27A2_S27A2	GCST90200396	phenylalanine	2	-0.150186	0.177621	0.397807	DeCODE	O14975	Chen et al.	phenylalanine	HMDB0000159	ENSG00000140284	SLC27A2	FALSE
49308	MR-link-2	9045_3_SLC27A2_S27A2	9045_3_SLC27A2_S27A2	GCST90200397	palmitate (16:0)	2	-0.00431494	0.189762	0.981859	DeCODE	O14975	Chen et al.	palmitate (16:0)	HMDB0000220	ENSG00000140284	SLC27A2	TRUE
49309	MR-link-2	9045_3_SLC27A2_S27A2	9045_3_SLC27A2_S27A2	GCST90200400	nicotinamide	2	-0.0605305	0.176677	0.731896	DeCODE	O14975	Chen et al.	nicotinamide	HMDB0001406	ENSG00000140284	SLC27A2	FALSE
49310	MR-link-2	9045_3_SLC27A2_S27A2	9045_3_SLC27A2_S27A2	GCST90200401	myo-inositol	2	-0.137258	0.172439	0.426045	DeCODE	O14975	Chen et al.	myo-inositol	HMDB0000211	ENSG00000140284	SLC27A2	FALSE
49311	MR-link-2	9045_3_SLC27A2_S27A2	9045_3_SLC27A2_S27A2	GCST90200403	citrulline	2	0.101541	0.179855	0.572368	DeCODE	O14975	Chen et al.	citrulline	HMDB0000904	ENSG00000140284	SLC27A2	FALSE
49312	MR-link-2	9045_3_SLC27A2_S27A2	9045_3_SLC27A2_S27A2	GCST90200404	ornithine	2	-0.236448	0.228185	0.300104	DeCODE	O14975	Chen et al.	ornithine	HMDB0000214	ENSG00000140284	SLC27A2	FALSE
49313	MR-link-2	9045_3_SLC27A2_S27A2	9045_3_SLC27A2_S27A2	GCST90200405	retinol (vitamin a)	2	-0.0893186	0.169932	0.599157	DeCODE	O14975	Chen et al.	retinol (vitamin a)	HMDB0000305	ENSG00000140284	SLC27A2	FALSE
49314	MR-link-2	9045_3_SLC27A2_S27A2	9045_3_SLC27A2_S27A2	GCST90200406	1-methylnicotinamide	2	-0.274734	0.197688	0.164609	DeCODE	O14975	Chen et al.	1-methylnicotinamide	HMDB0000699	ENSG00000140284	SLC27A2	FALSE
49315	MR-link-2	9045_3_SLC27A2_S27A2	9045_3_SLC27A2_S27A2	GCST90200407	uridine	2	0.121313	0.184138	0.510013	DeCODE	O14975	Chen et al.	uridine	HMDB0000296	ENSG00000140284	SLC27A2	FALSE
49316	MR-link-2	9045_3_SLC27A2_S27A2	9045_3_SLC27A2_S27A2	GCST90200410	phytanate	2	-0.151271	0.177501	0.394089	DeCODE	O14975	Chen et al.	phytanate	HMDB0000801	ENSG00000140284	SLC27A2	TRUE
49317	MR-link-2	9045_3_SLC27A2_S27A2	9045_3_SLC27A2_S27A2	GCST90200412	glutamate	2	-0.407413	0.192858	0.0346431	DeCODE	O14975	Chen et al.	glutamate	HMDB0000148	ENSG00000140284	SLC27A2	FALSE
49318	MR-link-2	9045_3_SLC27A2_S27A2	9045_3_SLC27A2_S27A2	GCST90200413	2'-deoxyuridine	2	0.0380115	0.189734	0.841214	DeCODE	O14975	Chen et al.	2'-deoxyuridine	HMDB0000012	ENSG00000140284	SLC27A2	FALSE
49319	MR-link-2	9045_3_SLC27A2_S27A2	9045_3_SLC27A2_S27A2	GCST90200415	serine	2	-0.112756	0.236367	0.633334	DeCODE	O14975	Chen et al.	serine	HMDB0000187	ENSG00000140284	SLC27A2	FALSE
49320	MR-link-2	9045_3_SLC27A2_S27A2	9045_3_SLC27A2_S27A2	GCST90200417	urea	2	0.255569	0.218505	0.242152	DeCODE	O14975	Chen et al.	urea	HMDB0000294	ENSG00000140284	SLC27A2	FALSE
49321	MR-link-2	9045_3_SLC27A2_S27A2	9045_3_SLC27A2_S27A2	GCST90200418	pyridoxal	2	-0.163578	0.170443	0.337196	DeCODE	O14975	Chen et al.	pyridoxal	HMDB0001545	ENSG00000140284	SLC27A2	FALSE
49322	MR-link-2	9045_3_SLC27A2_S27A2	9045_3_SLC27A2_S27A2	GCST90200419	glutamine	2	0.0120629	0.200397	0.952	DeCODE	O14975	Chen et al.	glutamine	HMDB0000641	ENSG00000140284	SLC27A2	FALSE
49323	MR-link-2	9045_3_SLC27A2_S27A2	9045_3_SLC27A2_S27A2	GCST90200422	serotonin	2	0.246809	0.18835	0.19007	DeCODE	O14975	Chen et al.	serotonin	HMDB0000259	ENSG00000140284	SLC27A2	FALSE
49324	MR-link-2	9045_3_SLC27A2_S27A2	9045_3_SLC27A2_S27A2	GCST90200423	spermidine	2	0.231429	0.177207	0.191558	DeCODE	O14975	Chen et al.	spermidine	HMDB0001257	ENSG00000140284	SLC27A2	FALSE
49325	MR-link-2	9045_3_SLC27A2_S27A2	9045_3_SLC27A2_S27A2	GCST90200427	tyrosine	2	-0.330236	0.238542	0.166238	DeCODE	O14975	Chen et al.	tyrosine	HMDB0000158	ENSG00000140284	SLC27A2	FALSE
49326	MR-link-2	9045_3_SLC27A2_S27A2	9045_3_SLC27A2_S27A2	GCST90200429	cytidine	2	-0.196559	0.188729	0.297647	DeCODE	O14975	Chen et al.	cytidine	HMDB0000089	ENSG00000140284	SLC27A2	FALSE
49327	MR-link-2	9045_3_SLC27A2_S27A2	9045_3_SLC27A2_S27A2	GCST90200430	pyruvate	2	-0.255509	0.203443	0.209143	DeCODE	O14975	Chen et al.	pyruvate	HMDB0000243	ENSG00000140284	SLC27A2	FALSE
49328	MR-link-2	9045_3_SLC27A2_S27A2	9045_3_SLC27A2_S27A2	GCST90200431	alanine	2	-0.166932	0.174008	0.33739	DeCODE	O14975	Chen et al.	alanine	HMDB0000161	ENSG00000140284	SLC27A2	FALSE
49329	MR-link-2	9045_3_SLC27A2_S27A2	9045_3_SLC27A2_S27A2	GCST90200432	threonine	2	0.10434	0.177187	0.555949	DeCODE	O14975	Chen et al.	threonine	HMDB0000167	ENSG00000140284	SLC27A2	FALSE
49330	MR-link-2	9045_3_SLC27A2_S27A2	9045_3_SLC27A2_S27A2	GCST90200437	fructose	2	-0.0518921	0.182414	0.776047	DeCODE	O14975	Chen et al.	fructose	HMDB0000660	ENSG00000140284	SLC27A2	FALSE
49331	MR-link-2	9045_3_SLC27A2_S27A2	9045_3_SLC27A2_S27A2	GCST90200438	alpha-ketobutyrate	2	-0.130087	0.177615	0.463918	DeCODE	O14975	Chen et al.	alpha-ketobutyrate	HMDB0000005	ENSG00000140284	SLC27A2	FALSE
49332	MR-link-2	9045_3_SLC27A2_S27A2	9045_3_SLC27A2_S27A2	GCST90200439	cysteine	2	0.103776	0.171087	0.544137	DeCODE	O14975	Chen et al.	cysteine	HMDB0000574	ENSG00000140284	SLC27A2	FALSE
49333	MR-link-2	9045_3_SLC27A2_S27A2	9045_3_SLC27A2_S27A2	GCST90200440	glucose	2	-0.513843	0.175502	0.00341314	DeCODE	O14975	Chen et al.	glucose	HMDB0000122	ENSG00000140284	SLC27A2	FALSE
49334	MR-link-2	9045_3_SLC27A2_S27A2	9045_3_SLC27A2_S27A2	GCST90200441	tryptophan	2	-0.153961	0.175533	0.38043	DeCODE	O14975	Chen et al.	tryptophan	HMDB0000929	ENSG00000140284	SLC27A2	FALSE
49335	MR-link-2	9045_3_SLC27A2_S27A2	9045_3_SLC27A2_S27A2	GCST90200442	valine	2	-0.240542	0.178848	0.178641	DeCODE	O14975	Chen et al.	valine	HMDB0000883	ENSG00000140284	SLC27A2	FALSE
49336	MR-link-2	9045_3_SLC27A2_S27A2	9045_3_SLC27A2_S27A2	GCST90200444	dihydroorotate	2	-0.160955	0.192619	0.403373	DeCODE	O14975	Chen et al.	dihydroorotate	HMDB03349	ENSG00000140284	SLC27A2	FALSE
49337	MR-link-2	9045_3_SLC27A2_S27A2	9045_3_SLC27A2_S27A2	GCST90200447	maltose	2	-0.355395	0.240012	0.138677	DeCODE	O14975	Chen et al.	maltose	HMDB0000163	ENSG00000140284	SLC27A2	FALSE
49338	MR-link-2	9045_3_SLC27A2_S27A2	9045_3_SLC27A2_S27A2	GCST90200452	asparagine	2	-0.342711	0.241699	0.156213	DeCODE	O14975	Chen et al.	asparagine	HMDB0000168	ENSG00000140284	SLC27A2	FALSE
49339	MR-link-2	9045_3_SLC27A2_S27A2	9045_3_SLC27A2_S27A2	GCST90200455	alpha-ketoglutarate	2	-0.0510976	0.17157	0.765837	DeCODE	O14975	Chen et al.	alpha-ketoglutarate	HMDB0000208	ENSG00000140284	SLC27A2	FALSE
49340	MR-link-2	9045_3_SLC27A2_S27A2	9045_3_SLC27A2_S27A2	GCST90200680	5-acetylamino-6-formylamino-3-methyluracil	2	-0.0855021	0.176947	0.628949	DeCODE	O14975	Chen et al.	5-acetylamino-6-formylamino-3-methyluracil	HMDB0011105	ENSG00000140284	SLC27A2	FALSE
49341	MR-link-2	9045_3_SLC27A2_S27A2	9045_3_SLC27A2_S27A2	GCST90200684	n-acetyl-aspartyl-glutamate (naag)	2	-0.215489	0.184454	0.242706	DeCODE	O14975	Chen et al.	n-acetyl-aspartyl-glutamate (naag)	HMDB0001067	ENSG00000140284	SLC27A2	FALSE
49342	MR-link-2	9045_3_SLC27A2_S27A2	9045_3_SLC27A2_S27A2	GCST90200687	bilirubin (e,z or z,e)*	2	-0.0356835	0.185932	0.847808	DeCODE	O14975	Chen et al.	bilirubin (e,z or z,e)*	HMDB0000488	ENSG00000140284	SLC27A2	FALSE
49343	MR-link-2	9045_3_SLC27A2_S27A2	9045_3_SLC27A2_S27A2	GCST90200691	n-delta-acetylornithine	2	-0.0141281	0.172507	0.934727	DeCODE	O14975	Chen et al.	n-delta-acetylornithine	HMDB0003357	ENSG00000140284	SLC27A2	FALSE
49344	MR-link-2	9045_3_SLC27A2_S27A2	9045_3_SLC27A2_S27A2	GCST90200704	bilirubin (z,z)	2	0.00852362	0.17526	0.961211	DeCODE	O14975	Chen et al.	bilirubin (z,z)	HMDB0000054	ENSG00000140284	SLC27A2	FALSE
49345	MR-link-2	9045_3_SLC27A2_S27A2	9045_3_SLC27A2_S27A2	GCST90200706	biliverdin	2	0.21019	0.169853	0.215909	DeCODE	O14975	Chen et al.	biliverdin	HMDB0001008	ENSG00000140284	SLC27A2	FALSE
49346	MR-link-2	9045_3_SLC27A2_S27A2	9045_3_SLC27A2_S27A2	GCST90200707	glycine	2	0.111745	0.187771	0.551768	DeCODE	O14975	Chen et al.	glycine	HMDB0000123	ENSG00000140284	SLC27A2	FALSE
49347	MR-link-2	9045_3_SLC27A2_S27A2	9045_3_SLC27A2_S27A2	M00053	glutamine	2	-0.0336391	0.193761	0.862171	DeCODE	O14975	Shin et al.	glutamine	HMDB0000641	ENSG00000140284	SLC27A2	FALSE
49348	MR-link-2	9045_3_SLC27A2_S27A2	9045_3_SLC27A2_S27A2	M00054	tryptophan	2	-0.218032	0.273244	0.424906	DeCODE	O14975	Shin et al.	tryptophan	HMDB0000929	ENSG00000140284	SLC27A2	FALSE
49349	MR-link-2	9045_3_SLC27A2_S27A2	9045_3_SLC27A2_S27A2	M00059	histidine	2	0.00609869	0.190765	0.974496	DeCODE	O14975	Shin et al.	histidine	HMDB0000177	ENSG00000140284	SLC27A2	FALSE
49350	MR-link-2	9045_3_SLC27A2_S27A2	9045_3_SLC27A2_S27A2	M00063	cholesterol	2	0.222488	0.237259	0.348377	DeCODE	O14975	Shin et al.	cholesterol	HMDB0000067	ENSG00000140284	SLC27A2	FALSE
49351	MR-link-2	9045_3_SLC27A2_S27A2	9045_3_SLC27A2_S27A2	M00064	phenylalanine	2	-0.107492	0.19528	0.582012	DeCODE	O14975	Shin et al.	phenylalanine	HMDB0000159	ENSG00000140284	SLC27A2	FALSE
49352	MR-link-2	9045_3_SLC27A2_S27A2	9045_3_SLC27A2_S27A2	M00555	adenosine	2	-0.243382	0.197809	0.218551	DeCODE	O14975	Shin et al.	adenosine	HMDB0000050	ENSG00000140284	SLC27A2	FALSE
49353	MR-link-2	9045_3_SLC27A2_S27A2	9045_3_SLC27A2_S27A2	M00577	fructose	2	-0.00114388	0.198914	0.995412	DeCODE	O14975	Shin et al.	fructose	HMDB0000660	ENSG00000140284	SLC27A2	FALSE
49354	MR-link-2	9045_3_SLC27A2_S27A2	9045_3_SLC27A2_S27A2	M00599	pyruvate	2	-0.274444	0.227057	0.226777	DeCODE	O14975	Shin et al.	pyruvate	HMDB0000243	ENSG00000140284	SLC27A2	FALSE
49355	MR-link-2	9045_3_SLC27A2_S27A2	9045_3_SLC27A2_S27A2	M00606	uridine	2	0.00498444	0.244865	0.983759	DeCODE	O14975	Shin et al.	uridine	HMDB0000296	ENSG00000140284	SLC27A2	FALSE
49356	MR-link-2	9045_3_SLC27A2_S27A2	9045_3_SLC27A2_S27A2	M01105	linoleate (18:2n6)	2	0.303292	0.222141	0.172154	DeCODE	O14975	Shin et al.	linoleate (18:2n6)	HMDB0006270,HMDB0000673	ENSG00000140284	SLC27A2	FALSE
49357	MR-link-2	9045_3_SLC27A2_S27A2	9045_3_SLC27A2_S27A2	M01110	arachidonate (20:4n6)	2	0.0873276	0.236866	0.712367	DeCODE	O14975	Shin et al.	arachidonate (20:4n6)	HMDB0001043	ENSG00000140284	SLC27A2	FALSE
49358	MR-link-2	9045_3_SLC27A2_S27A2	9045_3_SLC27A2_S27A2	M01123	inosine	2	-0.0461691	0.335191	0.890446	DeCODE	O14975	Shin et al.	inosine	HMDB0000195	ENSG00000140284	SLC27A2	FALSE
49359	MR-link-2	9045_3_SLC27A2_S27A2	9045_3_SLC27A2_S27A2	M01284	threonine	2	0.0648447	0.229424	0.777452	DeCODE	O14975	Shin et al.	threonine	HMDB0000167	ENSG00000140284	SLC27A2	FALSE
49360	MR-link-2	9045_3_SLC27A2_S27A2	9045_3_SLC27A2_S27A2	M01299	tyrosine	2	-0.210531	0.203287	0.300373	DeCODE	O14975	Shin et al.	tyrosine	HMDB0000158	ENSG00000140284	SLC27A2	FALSE
49361	MR-link-2	9045_3_SLC27A2_S27A2	9045_3_SLC27A2_S27A2	M01302	methionine	2	-0.0168092	0.249916	0.946375	DeCODE	O14975	Shin et al.	methionine	HMDB0000696	ENSG00000140284	SLC27A2	FALSE
49362	MR-link-2	9045_3_SLC27A2_S27A2	9045_3_SLC27A2_S27A2	M01336	palmitate (16:0)	2	0.105454	0.204566	0.606204	DeCODE	O14975	Shin et al.	palmitate (16:0)	HMDB0000220	ENSG00000140284	SLC27A2	TRUE
49363	MR-link-2	9045_3_SLC27A2_S27A2	9045_3_SLC27A2_S27A2	M01358	stearate (18:0)	2	-0.0260957	0.204789	0.898602	DeCODE	O14975	Shin et al.	stearate (18:0)	HMDB0000827	ENSG00000140284	SLC27A2	FALSE
49364	MR-link-2	9045_3_SLC27A2_S27A2	9045_3_SLC27A2_S27A2	M01493	ornithine	2	0.0409814	0.262606	0.875988	DeCODE	O14975	Shin et al.	ornithine	HMDB0000214	ENSG00000140284	SLC27A2	FALSE
49365	MR-link-2	9045_3_SLC27A2_S27A2	9045_3_SLC27A2_S27A2	M01508	pantothenate	2	-0.127146	0.202319	0.529714	DeCODE	O14975	Shin et al.	pantothenate	HMDB0000210	ENSG00000140284	SLC27A2	FALSE
49366	MR-link-2	9045_3_SLC27A2_S27A2	9045_3_SLC27A2_S27A2	M01564	citrate	2	0.0546438	0.20844	0.793201	DeCODE	O14975	Shin et al.	citrate	HMDB0000094	ENSG00000140284	SLC27A2	FALSE
49367	MR-link-2	9045_3_SLC27A2_S27A2	9045_3_SLC27A2_S27A2	M01638	arginine	2	-0.246234	0.223448	0.270473	DeCODE	O14975	Shin et al.	arginine	HMDB0000517	ENSG00000140284	SLC27A2	FALSE
49368	MR-link-2	9045_3_SLC27A2_S27A2	9045_3_SLC27A2_S27A2	M01640	ascorbate (vitamin c)	2	-0.432234	0.36348	0.234379	DeCODE	O14975	Shin et al.	ascorbate (vitamin c)	HMDB0000044	ENSG00000140284	SLC27A2	FALSE
49369	MR-link-2	9045_3_SLC27A2_S27A2	9045_3_SLC27A2_S27A2	M01649	valine	2	0.0131837	0.194315	0.945907	DeCODE	O14975	Shin et al.	valine	HMDB0000883	ENSG00000140284	SLC27A2	FALSE
49370	MR-link-2	9045_3_SLC27A2_S27A2	9045_3_SLC27A2_S27A2	M01670	urea	2	-0.145765	0.215263	0.498313	DeCODE	O14975	Shin et al.	urea	HMDB0000294	ENSG00000140284	SLC27A2	FALSE
49371	MR-link-2	9045_3_SLC27A2_S27A2	9045_3_SLC27A2_S27A2	M01712	cortisol	2	-0.146045	0.218795	0.504453	DeCODE	O14975	Shin et al.	cortisol	HMDB0000063	ENSG00000140284	SLC27A2	FALSE
49372	MR-link-2	9045_3_SLC27A2_S27A2	9045_3_SLC27A2_S27A2	M01827	riboflavin (vitamin b2)	2	0.413411	0.44369	0.351463	DeCODE	O14975	Shin et al.	riboflavin (vitamin b2)	HMDB0000244	ENSG00000140284	SLC27A2	FALSE
49373	MR-link-2	9045_3_SLC27A2_S27A2	9045_3_SLC27A2_S27A2	M02132	citrulline	2	-0.0264256	0.205346	0.897604	DeCODE	O14975	Shin et al.	citrulline	HMDB0000904	ENSG00000140284	SLC27A2	FALSE
49374	MR-link-2	9045_3_SLC27A2_S27A2	9045_3_SLC27A2_S27A2	M02137	biliverdin	2	-0.155634	0.216538	0.472304	DeCODE	O14975	Shin et al.	biliverdin	HMDB0001008	ENSG00000140284	SLC27A2	FALSE
49375	MR-link-2	9045_3_SLC27A2_S27A2	9045_3_SLC27A2_S27A2	M02342	serotonin (5ht)	2	-0.0835953	0.225616	0.710994	DeCODE	O14975	Shin et al.	serotonin (5ht)	HMDB0000259	ENSG00000140284	SLC27A2	FALSE
49376	MR-link-2	9045_3_SLC27A2_S27A2	9045_3_SLC27A2_S27A2	M03147	xanthine	2	0.0700441	0.214284	0.743763	DeCODE	O14975	Shin et al.	xanthine	HMDB0000292	ENSG00000140284	SLC27A2	FALSE
49377	MR-link-2	9045_3_SLC27A2_S27A2	9045_3_SLC27A2_S27A2	M11438	phosphate	2	0.0267477	0.200741	0.894	DeCODE	O14975	Shin et al.	phosphate	HMDB0001429	ENSG00000140284	SLC27A2	FALSE
49378	MR-link-2	9045_3_SLC27A2_S27A2	9045_3_SLC27A2_S27A2	M15122	glycerol	2	0.190177	0.198958	0.339141	DeCODE	O14975	Shin et al.	glycerol	HMDB0000131	ENSG00000140284	SLC27A2	FALSE
49379	MR-link-2	9045_3_SLC27A2_S27A2	9045_3_SLC27A2_S27A2	M15488	acetylphosphate	2	-0.243382	0.197809	0.218551	DeCODE	O14975	Shin et al.	acetylphosphate	HMDB0001494	ENSG00000140284	SLC27A2	FALSE
49380	MR-link-2	9045_3_SLC27A2_S27A2	9045_3_SLC27A2_S27A2	M15506	choline	2	-0.00880146	0.255873	0.97256	DeCODE	O14975	Shin et al.	choline	HMDB0000097	ENSG00000140284	SLC27A2	FALSE
49381	MR-link-2	9045_3_SLC27A2_S27A2	9045_3_SLC27A2_S27A2	M15630	n-acetylornithine	2	-0.0160403	0.200431	0.936214	DeCODE	O14975	Shin et al.	n-acetylornithine	HMDB0003357	ENSG00000140284	SLC27A2	FALSE
49382	MR-link-2	9045_3_SLC27A2_S27A2	9045_3_SLC27A2_S27A2	M15677	3-methylhistidine	2	0.0459251	0.238933	0.847578	DeCODE	O14975	Shin et al.	3-methylhistidine	HMDB0000479	ENSG00000140284	SLC27A2	FALSE
49383	MR-link-2	9045_3_SLC27A2_S27A2	9045_3_SLC27A2_S27A2	M15990	glycerophosphorylcholine (gpc)	2	-0.0957519	0.205848	0.641819	DeCODE	O14975	Shin et al.	glycerophosphorylcholine (gpc)	HMDB0000086	ENSG00000140284	SLC27A2	FALSE
49384	MR-link-2	9045_3_SLC27A2_S27A2	9045_3_SLC27A2_S27A2	M15996	aspartate	2	-0.222225	0.21215	0.294873	DeCODE	O14975	Shin et al.	aspartate	HMDB0000191	ENSG00000140284	SLC27A2	FALSE
49385	MR-link-2	9045_3_SLC27A2_S27A2	9045_3_SLC27A2_S27A2	M18254	paraxanthine	2	-0.301655	0.22417	0.178414	DeCODE	O14975	Shin et al.	paraxanthine	HMDB0001860	ENSG00000140284	SLC27A2	FALSE
49386	MR-link-2	9045_3_SLC27A2_S27A2	9045_3_SLC27A2_S27A2	M18467	eicosapentaenoate (epa; 20:5n3)	2	0.12742	0.207982	0.540109	DeCODE	O14975	Shin et al.	eicosapentaenoate (epa; 20:5n3)	HMDB0001999	ENSG00000140284	SLC27A2	FALSE
49387	MR-link-2	9045_3_SLC27A2_S27A2	9045_3_SLC27A2_S27A2	M18474	estrone 3-sulfate	2	0.282544	0.559358	0.613473	DeCODE	O14975	Shin et al.	estrone 3-sulfate	HMDB0001425	ENSG00000140284	SLC27A2	FALSE
49388	MR-link-2	9045_3_SLC27A2_S27A2	9045_3_SLC27A2_S27A2	M18494	taurochenodeoxycholate	2	0.170477	0.246397	0.489013	DeCODE	O14975	Shin et al.	taurochenodeoxycholate	HMDB0000951	ENSG00000140284	SLC27A2	FALSE
49389	MR-link-2	9045_3_SLC27A2_S27A2	9045_3_SLC27A2_S27A2	M19323	docosahexaenoate (dha; 22:6n3)	2	0.00908246	0.193493	0.962561	DeCODE	O14975	Shin et al.	docosahexaenoate (dha; 22:6n3)	HMDB0002183	ENSG00000140284	SLC27A2	FALSE
49390	MR-link-2	9045_3_SLC27A2_S27A2	9045_3_SLC27A2_S27A2	M19934	myo-inositol	2	-0.504793	0.257761	0.0501859	DeCODE	O14975	Shin et al.	myo-inositol	HMDB0000211	ENSG00000140284	SLC27A2	FALSE
49391	MR-link-2	9045_3_SLC27A2_S27A2	9045_3_SLC27A2_S27A2	M20489	glucose	2	-0.43111	0.205668	0.0360695	DeCODE	O14975	Shin et al.	glucose	HMDB0000122	ENSG00000140284	SLC27A2	FALSE
49392	MR-link-2	9045_3_SLC27A2_S27A2	9045_3_SLC27A2_S27A2	M21044	2-hydroxybutyrate (ahb)	2	-0.0104007	0.198694	0.958254	DeCODE	O14975	Shin et al.	2-hydroxybutyrate (ahb)	HMDB0000008	ENSG00000140284	SLC27A2	FALSE
49393	MR-link-2	9045_3_SLC27A2_S27A2	9045_3_SLC27A2_S27A2	M22189	palmitoylcarnitine (c16)	2	-0.117239	0.207448	0.571974	DeCODE	O14975	Shin et al.	palmitoylcarnitine (c16)	HMDB0000222	ENSG00000140284	SLC27A2	FALSE
49394	MR-link-2	9045_3_SLC27A2_S27A2	9045_3_SLC27A2_S27A2	M22842	cholate	2	0.0948313	0.224393	0.672578	DeCODE	O14975	Shin et al.	cholate	HMDB0000619	ENSG00000140284	SLC27A2	TRUE
49395	MR-link-2	9045_3_SLC27A2_S27A2	9045_3_SLC27A2_S27A2	M27716	bilirubin (z,z)	2	-0.202651	0.230225	0.378734	DeCODE	O14975	Shin et al.	bilirubin (z,z)	HMDB0000054	ENSG00000140284	SLC27A2	FALSE
49396	MR-link-2	9045_3_SLC27A2_S27A2	9045_3_SLC27A2_S27A2	M27718	creatine	2	0.13093	0.233966	0.575744	DeCODE	O14975	Shin et al.	creatine	HMDB0000064	ENSG00000140284	SLC27A2	FALSE
49397	MR-link-2	9045_3_SLC27A2_S27A2	9045_3_SLC27A2_S27A2	M31453	cysteine	2	0.0525911	0.205955	0.798451	DeCODE	O14975	Shin et al.	cysteine	HMDB0000574	ENSG00000140284	SLC27A2	FALSE
49398	MR-link-2	9045_3_SLC27A2_S27A2	9045_3_SLC27A2_S27A2	M31454	cystine	2	0.31745	0.422759	0.452712	DeCODE	O14975	Shin et al.	cystine	HMDB0000192	ENSG00000140284	SLC27A2	FALSE
49399	MR-link-2	9045_3_SLC27A2_S27A2	9045_3_SLC27A2_S27A2	M32198	acetylcarnitine (c2)	2	-0.0628426	0.198476	0.751527	DeCODE	O14975	Shin et al.	acetylcarnitine (c2)	HMDB0000201	ENSG00000140284	SLC27A2	FALSE
49400	MR-link-2	9045_3_SLC27A2_S27A2	9045_3_SLC27A2_S27A2	M32315	serine	2	-0.0657585	0.201006	0.743556	DeCODE	O14975	Shin et al.	serine	HMDB0000187	ENSG00000140284	SLC27A2	FALSE
49401	MR-link-2	9045_3_SLC27A2_S27A2	9045_3_SLC27A2_S27A2	M32319	trans-4-hydroxyproline	2	-0.155836	0.197749	0.430667	DeCODE	O14975	Shin et al.	trans-4-hydroxyproline	HMDB0000725	ENSG00000140284	SLC27A2	FALSE
49402	MR-link-2	9045_3_SLC27A2_S27A2	9045_3_SLC27A2_S27A2	M32322	glutamate	2	-0.29847	0.191266	0.118641	DeCODE	O14975	Shin et al.	glutamate	HMDB0000148	ENSG00000140284	SLC27A2	FALSE
49403	MR-link-2	9045_3_SLC27A2_S27A2	9045_3_SLC27A2_S27A2	M32338	glycine	2	0.061525	0.227345	0.78668	DeCODE	O14975	Shin et al.	glycine	HMDB0000123	ENSG00000140284	SLC27A2	FALSE
49404	MR-link-2	9045_3_SLC27A2_S27A2	9045_3_SLC27A2_S27A2	M32339	alanine	2	-0.102679	0.244755	0.674837	DeCODE	O14975	Shin et al.	alanine	HMDB0000161	ENSG00000140284	SLC27A2	FALSE
49405	MR-link-2	9045_3_SLC27A2_S27A2	9045_3_SLC27A2_S27A2	M32425	dehydroepiandrosterone sulfate (dhea-s)	2	-0.104591	0.197517	0.596439	DeCODE	O14975	Shin et al.	dehydroepiandrosterone sulfate (dhea-s)	HMDB0001032	ENSG00000140284	SLC27A2	FALSE
49406	MR-link-2	9045_3_SLC27A2_S27A2	9045_3_SLC27A2_S27A2	M32458	oleamide	2	-0.00974719	0.20603	0.962266	DeCODE	O14975	Shin et al.	oleamide	HMDB0002117	ENSG00000140284	SLC27A2	FALSE
49407	MR-link-2	9045_3_SLC27A2_S27A2	9045_3_SLC27A2_S27A2	M32593	heme	2	0.813752	0.314362	0.00963715	DeCODE	O14975	Shin et al.	heme	HMDB0003178	ENSG00000140284	SLC27A2	FALSE
49408	MR-link-2	9045_3_SLC27A2_S27A2	9045_3_SLC27A2_S27A2	M33453	alpha-ketoglutarate	2	-0.170355	0.22311	0.445137	DeCODE	O14975	Shin et al.	alpha-ketoglutarate	HMDB0000208	ENSG00000140284	SLC27A2	FALSE
49409	MR-link-2	9045_3_SLC27A2_S27A2	9045_3_SLC27A2_S27A2	M34106	bilirubin (e,z or z,e)*	2	-0.338609	0.234692	0.149083	DeCODE	O14975	Shin et al.	bilirubin (e,z or z,e)*	HMDB0000488	ENSG00000140284	SLC27A2	FALSE
49410	MR-link-2	9045_3_SLC27A2_S27A2	9045_3_SLC27A2_S27A2	M34283	asparagine	2	-0.300356	0.216856	0.166038	DeCODE	O14975	Shin et al.	asparagine	HMDB0000168	ENSG00000140284	SLC27A2	FALSE
49411	MR-link-2	9045_3_SLC27A2_S27A2	9045_3_SLC27A2_S27A2	bioa_001	alanine	2	0.0176073	0.0635818	0.781839	DeCODE	O14975	Lotta et al.	alanine	HMDB0000161	ENSG00000140284	SLC27A2	FALSE
49412	MR-link-2	9045_3_SLC27A2_S27A2	9045_3_SLC27A2_S27A2	bioa_002	arginine	2	0.116211	0.108216	0.282874	DeCODE	O14975	Lotta et al.	arginine	HMDB0000517	ENSG00000140284	SLC27A2	FALSE
49413	MR-link-2	9045_3_SLC27A2_S27A2	9045_3_SLC27A2_S27A2	bioa_003	asparagine	2	-0.113779	0.097896	0.245138	DeCODE	O14975	Lotta et al.	asparagine	HMDB0000168	ENSG00000140284	SLC27A2	FALSE
49414	MR-link-2	9045_3_SLC27A2_S27A2	9045_3_SLC27A2_S27A2	bioa_004	aspartate	2	-0.176993	0.106835	0.0975812	DeCODE	O14975	Lotta et al.	aspartate	HMDB0000191	ENSG00000140284	SLC27A2	FALSE
49415	MR-link-2	9045_3_SLC27A2_S27A2	9045_3_SLC27A2_S27A2	bioa_005	citrulline	2	0.0270098	0.104563	0.796166	DeCODE	O14975	Lotta et al.	citrulline	HMDB0000904	ENSG00000140284	SLC27A2	FALSE
49416	MR-link-2	9045_3_SLC27A2_S27A2	9045_3_SLC27A2_S27A2	bioa_006	glutamine	2	0.021561	0.0566003	0.703252	DeCODE	O14975	Lotta et al.	glutamine	HMDB0000641	ENSG00000140284	SLC27A2	FALSE
49417	MR-link-2	9045_3_SLC27A2_S27A2	9045_3_SLC27A2_S27A2	bioa_007	glutamate	2	-0.0151411	0.125145	0.903701	DeCODE	O14975	Lotta et al.	glutamate	HMDB0000148	ENSG00000140284	SLC27A2	FALSE
49418	MR-link-2	9045_3_SLC27A2_S27A2	9045_3_SLC27A2_S27A2	bioa_008	glycine	2	-0.00575159	0.0885838	0.948231	DeCODE	O14975	Lotta et al.	glycine	HMDB0000123	ENSG00000140284	SLC27A2	FALSE
49419	MR-link-2	9045_3_SLC27A2_S27A2	9045_3_SLC27A2_S27A2	bioa_009	histidine	2	0.145816	0.0588561	0.0132305	DeCODE	O14975	Lotta et al.	histidine	HMDB0000177	ENSG00000140284	SLC27A2	FALSE
49420	MR-link-2	9045_3_SLC27A2_S27A2	9045_3_SLC27A2_S27A2	bioa_013	methionine	2	0.0435109	0.0964775	0.651993	DeCODE	O14975	Lotta et al.	methionine	HMDB0000696	ENSG00000140284	SLC27A2	FALSE
49421	MR-link-2	9045_3_SLC27A2_S27A2	9045_3_SLC27A2_S27A2	bioa_014	ornithine	2	-0.0311458	0.110563	0.778173	DeCODE	O14975	Lotta et al.	ornithine	HMDB0000214	ENSG00000140284	SLC27A2	FALSE
49422	MR-link-2	9045_3_SLC27A2_S27A2	9045_3_SLC27A2_S27A2	bioa_015	phenylethylamine	2	-0.420024	0.175462	0.0166739	DeCODE	O14975	Lotta et al.	phenylethylamine	HMDB0012275	ENSG00000140284	SLC27A2	FALSE
49423	MR-link-2	9045_3_SLC27A2_S27A2	9045_3_SLC27A2_S27A2	bioa_016	phenylalanine	2	0.113194	0.0820295	0.167612	DeCODE	O14975	Lotta et al.	phenylalanine	HMDB0000159	ENSG00000140284	SLC27A2	FALSE
49424	MR-link-2	9045_3_SLC27A2_S27A2	9045_3_SLC27A2_S27A2	bioa_018	serine	2	0.0402134	0.139111	0.772525	DeCODE	O14975	Lotta et al.	serine	HMDB0000187	ENSG00000140284	SLC27A2	FALSE
49425	MR-link-2	9045_3_SLC27A2_S27A2	9045_3_SLC27A2_S27A2	bioa_019	threonine	2	0.168125	0.121858	0.167686	DeCODE	O14975	Lotta et al.	threonine	HMDB0000167	ENSG00000140284	SLC27A2	FALSE
49426	MR-link-2	9045_3_SLC27A2_S27A2	9045_3_SLC27A2_S27A2	bioa_020	tryptophan	2	-0.109958	0.0991978	0.26766	DeCODE	O14975	Lotta et al.	tryptophan	HMDB0000929	ENSG00000140284	SLC27A2	FALSE
49427	MR-link-2	9045_3_SLC27A2_S27A2	9045_3_SLC27A2_S27A2	bioa_021	tyrosine	2	0.0167754	0.0700032	0.810612	DeCODE	O14975	Lotta et al.	tyrosine	HMDB0000158	ENSG00000140284	SLC27A2	FALSE
49428	MR-link-2	9045_3_SLC27A2_S27A2	9045_3_SLC27A2_S27A2	bioa_022	valine	2	0.0100484	0.0815672	0.901956	DeCODE	O14975	Lotta et al.	valine	HMDB0000883	ENSG00000140284	SLC27A2	FALSE
49429	MR-link-2	9045_3_SLC27A2_S27A2	9045_3_SLC27A2_S27A2	bioa_023	n-acetylornithine	2	-0.0370777	0.116167	0.749592	DeCODE	O14975	Lotta et al.	n-acetylornithine	HMDB0003357	ENSG00000140284	SLC27A2	FALSE
49430	MR-link-2	9045_3_SLC27A2_S27A2	9045_3_SLC27A2_S27A2	bioa_030	trans-hydroxyproline	2	-0.0284839	0.102729	0.781572	DeCODE	O14975	Lotta et al.	trans-hydroxyproline	HMDB0000725	ENSG00000140284	SLC27A2	FALSE
49431	MR-link-2	9045_3_SLC27A2_S27A2	9045_3_SLC27A2_S27A2	bioa_031	sarcosine	2	-0.0136927	0.107047	0.898218	DeCODE	O14975	Lotta et al.	sarcosine	HMDB0000271	ENSG00000140284	SLC27A2	FALSE
49432	MR-link-2	9045_3_SLC27A2_S27A2	9045_3_SLC27A2_S27A2	bioa_032	serotonin	2	-0.314396	0.130779	0.016216	DeCODE	O14975	Lotta et al.	serotonin	HMDB0000259	ENSG00000140284	SLC27A2	FALSE
49433	MR-link-2	9045_3_SLC27A2_S27A2	9045_3_SLC27A2_S27A2	bioa_033	spermidine	2	0.023697	0.122817	0.847001	DeCODE	O14975	Lotta et al.	spermidine	HMDB0001257	ENSG00000140284	SLC27A2	FALSE
49434	MR-link-2	9045_3_SLC27A2_S27A2	9045_3_SLC27A2_S27A2	bior_002	acetylcarnitine (c2)	2	-0.137743	0.105338	0.190999	DeCODE	O14975	Lotta et al.	acetylcarnitine (c2)	HMDB0000201	ENSG00000140284	SLC27A2	FALSE
49435	MR-link-2	9045_3_SLC27A2_S27A2	9045_3_SLC27A2_S27A2	bior_031	hexadecanoylcarnitine	2	-0.00688406	0.101323	0.945832	DeCODE	O14975	Lotta et al.	hexadecanoylcarnitine	HMDB0000222	ENSG00000140284	SLC27A2	FALSE
49436	MR-link-2	9045_3_SLC27A2_S27A2	9045_3_SLC27A2_S27A2	met-d-Acetate	acetate	2	0.055084	0.0553315	0.31948	DeCODE	O14975	Borges et al.	acetate	HMDB0000042	ENSG00000140284	SLC27A2	FALSE
49437	MR-link-2	9045_3_SLC27A2_S27A2	9045_3_SLC27A2_S27A2	met-d-Acetoacetate	acetoacetate	2	0.0327543	0.0628912	0.6025	DeCODE	O14975	Borges et al.	acetoacetate	HMDB0000060	ENSG00000140284	SLC27A2	FALSE
49438	MR-link-2	9045_3_SLC27A2_S27A2	9045_3_SLC27A2_S27A2	met-d-Ala	alanine	2	0.0321772	0.0478667	0.50144	DeCODE	O14975	Borges et al.	alanine	HMDB0000161	ENSG00000140284	SLC27A2	FALSE
49439	MR-link-2	9045_3_SLC27A2_S27A2	9045_3_SLC27A2_S27A2	met-d-Citrate	citrate	2	-0.140625	0.0577712	0.0149258	DeCODE	O14975	Borges et al.	citrate	HMDB0000094	ENSG00000140284	SLC27A2	FALSE
49440	MR-link-2	9045_3_SLC27A2_S27A2	9045_3_SLC27A2_S27A2	met-d-Gln	glutamine	2	-0.0260766	0.061351	0.670807	DeCODE	O14975	Borges et al.	glutamine	HMDB0000641	ENSG00000140284	SLC27A2	FALSE
49441	MR-link-2	9045_3_SLC27A2_S27A2	9045_3_SLC27A2_S27A2	met-d-Glucose	glucose	2	0.0307777	0.0546497	0.573311	DeCODE	O14975	Borges et al.	glucose	HMDB0000122	ENSG00000140284	SLC27A2	FALSE
49442	MR-link-2	9045_3_SLC27A2_S27A2	9045_3_SLC27A2_S27A2	met-d-Gly	glycine	2	0.0629173	0.0591862	0.287764	DeCODE	O14975	Borges et al.	glycine	HMDB0000123	ENSG00000140284	SLC27A2	FALSE
49443	MR-link-2	9045_3_SLC27A2_S27A2	9045_3_SLC27A2_S27A2	met-d-His	histidine	2	-0.0577007	0.0488023	0.237072	DeCODE	O14975	Borges et al.	histidine	HMDB0000177	ENSG00000140284	SLC27A2	FALSE
49444	MR-link-2	9045_3_SLC27A2_S27A2	9045_3_SLC27A2_S27A2	met-d-LA	linoleate (18:2n6)	2	0.0611945	0.064272	0.341038	DeCODE	O14975	Borges et al.	linoleate (18:2n6)	HMDB0006270,HMDB0000673	ENSG00000140284	SLC27A2	FALSE
49445	MR-link-2	9045_3_SLC27A2_S27A2	9045_3_SLC27A2_S27A2	met-d-Phe	phenylalanine	2	-0.00765201	0.056638	0.89253	DeCODE	O14975	Borges et al.	phenylalanine	HMDB0000159	ENSG00000140284	SLC27A2	FALSE
49446	MR-link-2	9045_3_SLC27A2_S27A2	9045_3_SLC27A2_S27A2	met-d-Pyruvate	pyruvate	2	0.00978898	0.0578887	0.865718	DeCODE	O14975	Borges et al.	pyruvate	HMDB0000243	ENSG00000140284	SLC27A2	FALSE
49447	MR-link-2	9045_3_SLC27A2_S27A2	9045_3_SLC27A2_S27A2	met-d-Tyr	tyrosine	2	-0.00302376	0.0537804	0.955163	DeCODE	O14975	Borges et al.	tyrosine	HMDB0000158	ENSG00000140284	SLC27A2	FALSE
49448	MR-link-2	9045_3_SLC27A2_S27A2	9045_3_SLC27A2_S27A2	met-d-Val	valine	2	0.0478845	0.0458413	0.296221	DeCODE	O14975	Borges et al.	valine	HMDB0000883	ENSG00000140284	SLC27A2	FALSE
49449	MR-link-2	9231_23_IMPAD1_IMPA3	9231_23_IMPAD1_IMPA3	GCST90199627	n-alpha-acetylornithine	9	0.0176037	0.038468	0.647225	DeCODE	Q9NX62	Chen et al.	n-alpha-acetylornithine	HMDB0003357	ENSG00000104331	IMPAD1	FALSE
49450	MR-link-2	9231_23_IMPAD1_IMPA3	9231_23_IMPAD1_IMPA3	GCST90199628	3-methylhistidine	9	0.0362755	0.0308566	0.239748	DeCODE	Q9NX62	Chen et al.	3-methylhistidine	HMDB0000479	ENSG00000104331	IMPAD1	FALSE
49451	MR-link-2	9231_23_IMPAD1_IMPA3	9231_23_IMPAD1_IMPA3	GCST90199629	glycerophosphorylcholine (gpc)	9	0.0441804	0.0309996	0.154102	DeCODE	Q9NX62	Chen et al.	glycerophosphorylcholine (gpc)	HMDB0000086	ENSG00000104331	IMPAD1	FALSE
49452	MR-link-2	9231_23_IMPAD1_IMPA3	9231_23_IMPAD1_IMPA3	GCST90199637	n-acetylglutamate	9	-0.0395673	0.0325889	0.224697	DeCODE	Q9NX62	Chen et al.	n-acetylglutamate	HMDB0001138	ENSG00000104331	IMPAD1	FALSE
49453	MR-link-2	9231_23_IMPAD1_IMPA3	9231_23_IMPAD1_IMPA3	GCST90199651	docosahexaenoate (dha; 22:6n3)	9	-0.0238813	0.0313274	0.445873	DeCODE	Q9NX62	Chen et al.	docosahexaenoate (dha; 22:6n3)	HMDB0002183	ENSG00000104331	IMPAD1	FALSE
49454	MR-link-2	9231_23_IMPAD1_IMPA3	9231_23_IMPAD1_IMPA3	GCST90199652	1-stearoyl-2-oleoyl-gps (18:0/18:1)	9	-0.022219	0.0313445	0.478409	DeCODE	Q9NX62	Chen et al.	1-stearoyl-2-oleoyl-gps (18:0/18:1)	HMDB0010163	ENSG00000104331	IMPAD1	FALSE
49455	MR-link-2	9231_23_IMPAD1_IMPA3	9231_23_IMPAD1_IMPA3	GCST90199654	paraxanthine	9	-0.0272416	0.0316653	0.389625	DeCODE	Q9NX62	Chen et al.	paraxanthine	HMDB0001860	ENSG00000104331	IMPAD1	FALSE
49456	MR-link-2	9231_23_IMPAD1_IMPA3	9231_23_IMPAD1_IMPA3	GCST90199665	n-acetylaspartate (naa)	9	0.0638763	0.0316634	0.0436586	DeCODE	Q9NX62	Chen et al.	n-acetylaspartate (naa)	HMDB0000812	ENSG00000104331	IMPAD1	FALSE
49457	MR-link-2	9231_23_IMPAD1_IMPA3	9231_23_IMPAD1_IMPA3	GCST90199666	palmitoylcarnitine (c16)	9	-0.049034	0.0312847	0.117033	DeCODE	Q9NX62	Chen et al.	palmitoylcarnitine (c16)	HMDB0000222	ENSG00000104331	IMPAD1	FALSE
49458	MR-link-2	9231_23_IMPAD1_IMPA3	9231_23_IMPAD1_IMPA3	GCST90199669	acetylcarnitine (c2)	9	-0.0581623	0.0315782	0.0654974	DeCODE	Q9NX62	Chen et al.	acetylcarnitine (c2)	HMDB0000201	ENSG00000104331	IMPAD1	FALSE
49459	MR-link-2	9231_23_IMPAD1_IMPA3	9231_23_IMPAD1_IMPA3	GCST90199673	dehydroepiandrosterone sulfate (dhea-s)	9	0.0104548	0.0314225	0.739348	DeCODE	Q9NX62	Chen et al.	dehydroepiandrosterone sulfate (dhea-s)	HMDB0001032	ENSG00000104331	IMPAD1	FALSE
49460	MR-link-2	9231_23_IMPAD1_IMPA3	9231_23_IMPAD1_IMPA3	GCST90199691	1-methylhistidine	9	0.021774	0.0313341	0.48712	DeCODE	Q9NX62	Chen et al.	1-methylhistidine	HMDB0000001	ENSG00000104331	IMPAD1	FALSE
49461	MR-link-2	9231_23_IMPAD1_IMPA3	9231_23_IMPAD1_IMPA3	GCST90199845	sphinganine-1-phosphate	9	0.0300914	0.0316636	0.341936	DeCODE	Q9NX62	Chen et al.	sphinganine-1-phosphate	HMDB0001383	ENSG00000104331	IMPAD1	FALSE
49462	MR-link-2	9231_23_IMPAD1_IMPA3	9231_23_IMPAD1_IMPA3	GCST90199896	sulfate*	9	0.00690115	0.0315849	0.827044	DeCODE	Q9NX62	Chen et al.	sulfate*	HMDB01448	ENSG00000104331	IMPAD1	FALSE
49463	MR-link-2	9231_23_IMPAD1_IMPA3	9231_23_IMPAD1_IMPA3	GCST90199972	sphingomyelin (d18:1/24:1, d18:2/24:0)*	9	-0.00339628	0.0306174	0.911675	DeCODE	Q9NX62	Chen et al.	sphingomyelin (d18:1/24:1, d18:2/24:0)*	HMDB0012107	ENSG00000104331	IMPAD1	FALSE
49464	MR-link-2	9231_23_IMPAD1_IMPA3	9231_23_IMPAD1_IMPA3	GCST90200001	sphingomyelin (d18:1/20:0, d16:1/22:0)*	9	-0.0228452	0.0312348	0.464534	DeCODE	Q9NX62	Chen et al.	sphingomyelin (d18:1/20:0, d16:1/22:0)*	HMDB0012102	ENSG00000104331	IMPAD1	FALSE
49465	MR-link-2	9231_23_IMPAD1_IMPA3	9231_23_IMPAD1_IMPA3	GCST90200049	myristoyl dihydrosphingomyelin (d18:0/14:0)*	9	-0.0725471	0.03115	0.0198611	DeCODE	Q9NX62	Chen et al.	myristoyl dihydrosphingomyelin (d18:0/14:0)*	HMDB0012085	ENSG00000104331	IMPAD1	FALSE
49466	MR-link-2	9231_23_IMPAD1_IMPA3	9231_23_IMPAD1_IMPA3	GCST90200056	sphingomyelin (d18:0/18:0, d19:0/17:0)*	9	-0.0397965	0.0314927	0.206347	DeCODE	Q9NX62	Chen et al.	sphingomyelin (d18:0/18:0, d19:0/17:0)*	HMDB0012087	ENSG00000104331	IMPAD1	FALSE
49467	MR-link-2	9231_23_IMPAD1_IMPA3	9231_23_IMPAD1_IMPA3	GCST90200279	pantothenate	9	-0.00335876	0.0311833	0.914226	DeCODE	Q9NX62	Chen et al.	pantothenate	HMDB0000210	ENSG00000104331	IMPAD1	FALSE
49468	MR-link-2	9231_23_IMPAD1_IMPA3	9231_23_IMPAD1_IMPA3	GCST90200281	phosphoethanolamine	9	-0.0534151	0.03123	0.087196	DeCODE	Q9NX62	Chen et al.	phosphoethanolamine	HMDB0000224	ENSG00000104331	IMPAD1	FALSE
49469	MR-link-2	9231_23_IMPAD1_IMPA3	9231_23_IMPAD1_IMPA3	GCST90200283	3-ureidopropionate	9	-0.00285128	0.0326001	0.930304	DeCODE	Q9NX62	Chen et al.	3-ureidopropionate	HMDB0000026	ENSG00000104331	IMPAD1	FALSE
49470	MR-link-2	9231_23_IMPAD1_IMPA3	9231_23_IMPAD1_IMPA3	GCST90200291	sarcosine	9	0.00273821	0.0314286	0.930572	DeCODE	Q9NX62	Chen et al.	sarcosine	HMDB0000271	ENSG00000104331	IMPAD1	FALSE
49471	MR-link-2	9231_23_IMPAD1_IMPA3	9231_23_IMPAD1_IMPA3	GCST90200292	trans-4-hydroxyproline	9	0.0521063	0.0313172	0.0961473	DeCODE	Q9NX62	Chen et al.	trans-4-hydroxyproline	HMDB0000725	ENSG00000104331	IMPAD1	FALSE
49472	MR-link-2	9231_23_IMPAD1_IMPA3	9231_23_IMPAD1_IMPA3	GCST90200293	thyroxine	9	0.0290845	0.0309409	0.347217	DeCODE	Q9NX62	Chen et al.	thyroxine	HMDB0000248	ENSG00000104331	IMPAD1	FALSE
49473	MR-link-2	9231_23_IMPAD1_IMPA3	9231_23_IMPAD1_IMPA3	GCST90200296	methyl indole-3-acetate	9	0.0493358	0.0343015	0.150349	DeCODE	Q9NX62	Chen et al.	methyl indole-3-acetate	HMDB0029738	ENSG00000104331	IMPAD1	FALSE
49474	MR-link-2	9231_23_IMPAD1_IMPA3	9231_23_IMPAD1_IMPA3	GCST90200304	citrate	9	-0.0404209	0.0317136	0.202466	DeCODE	Q9NX62	Chen et al.	citrate	HMDB0000094	ENSG00000104331	IMPAD1	FALSE
49475	MR-link-2	9231_23_IMPAD1_IMPA3	9231_23_IMPAD1_IMPA3	GCST90200306	butyrate/isobutyrate (4:0)	9	-0.0532227	0.0314725	0.09082	DeCODE	Q9NX62	Chen et al.	butyrate/isobutyrate (4:0)	HMDB0000039	ENSG00000104331	IMPAD1	FALSE
49476	MR-link-2	9231_23_IMPAD1_IMPA3	9231_23_IMPAD1_IMPA3	GCST90200314	n-acetylneuraminate	9	-0.0247594	0.031046	0.425158	DeCODE	Q9NX62	Chen et al.	n-acetylneuraminate	HMDB0000230	ENSG00000104331	IMPAD1	FALSE
49477	MR-link-2	9231_23_IMPAD1_IMPA3	9231_23_IMPAD1_IMPA3	GCST90200318	acetoacetate	9	-0.0714649	0.033892	0.0349785	DeCODE	Q9NX62	Chen et al.	acetoacetate	HMDB0000060	ENSG00000104331	IMPAD1	FALSE
49478	MR-link-2	9231_23_IMPAD1_IMPA3	9231_23_IMPAD1_IMPA3	GCST90200319	cys-gly, oxidized	9	0.0232978	0.0310638	0.453255	DeCODE	Q9NX62	Chen et al.	cys-gly, oxidized	HMDB0000078	ENSG00000104331	IMPAD1	FALSE
49479	MR-link-2	9231_23_IMPAD1_IMPA3	9231_23_IMPAD1_IMPA3	GCST90200321	cholate	9	-0.0518506	0.0313408	0.0980439	DeCODE	Q9NX62	Chen et al.	cholate	HMDB0000619	ENSG00000104331	IMPAD1	FALSE
49480	MR-link-2	9231_23_IMPAD1_IMPA3	9231_23_IMPAD1_IMPA3	GCST90200323	creatine	9	-0.0302365	0.0319072	0.343313	DeCODE	Q9NX62	Chen et al.	creatine	HMDB0000064	ENSG00000104331	IMPAD1	FALSE
49481	MR-link-2	9231_23_IMPAD1_IMPA3	9231_23_IMPAD1_IMPA3	GCST90200325	glycerol	9	-0.0635574	0.0314796	0.0434868	DeCODE	Q9NX62	Chen et al.	glycerol	HMDB0000131	ENSG00000104331	IMPAD1	FALSE
49482	MR-link-2	9231_23_IMPAD1_IMPA3	9231_23_IMPAD1_IMPA3	GCST90200327	choline	9	-0.0154703	0.0316432	0.624915	DeCODE	Q9NX62	Chen et al.	choline	HMDB0000097	ENSG00000104331	IMPAD1	FALSE
49483	MR-link-2	9231_23_IMPAD1_IMPA3	9231_23_IMPAD1_IMPA3	GCST90200335	stearoyl sphingomyelin (d18:1/18:0)	9	-0.0255967	0.031514	0.416659	DeCODE	Q9NX62	Chen et al.	stearoyl sphingomyelin (d18:1/18:0)	HMDB0001348	ENSG00000104331	IMPAD1	FALSE
49484	MR-link-2	9231_23_IMPAD1_IMPA3	9231_23_IMPAD1_IMPA3	GCST90200336	n-palmitoyl-sphingosine (d18:1/16:0)	9	-0.0301556	0.0311632	0.333211	DeCODE	Q9NX62	Chen et al.	n-palmitoyl-sphingosine (d18:1/16:0)	HMDB0004949	ENSG00000104331	IMPAD1	FALSE
49485	MR-link-2	9231_23_IMPAD1_IMPA3	9231_23_IMPAD1_IMPA3	GCST90200337	taurochenodeoxycholate	9	-0.0475662	0.0315542	0.131697	DeCODE	Q9NX62	Chen et al.	taurochenodeoxycholate	HMDB0000951	ENSG00000104331	IMPAD1	FALSE
49486	MR-link-2	9231_23_IMPAD1_IMPA3	9231_23_IMPAD1_IMPA3	GCST90200341	n-stearoyl-sphingosine (d18:1/18:0)*	9	-0.0116457	0.0315003	0.711606	DeCODE	Q9NX62	Chen et al.	n-stearoyl-sphingosine (d18:1/18:0)*	HMDB0004950	ENSG00000104331	IMPAD1	FALSE
49487	MR-link-2	9231_23_IMPAD1_IMPA3	9231_23_IMPAD1_IMPA3	GCST90200345	s-adenosylhomocysteine (sah)	9	-4.25528e-06	0.0362148	0.999906	DeCODE	Q9NX62	Chen et al.	s-adenosylhomocysteine (sah)	HMDB00939	ENSG00000104331	IMPAD1	FALSE
49488	MR-link-2	9231_23_IMPAD1_IMPA3	9231_23_IMPAD1_IMPA3	GCST90200348	quinolinate	9	-0.0672849	0.0311526	0.0307845	DeCODE	Q9NX62	Chen et al.	quinolinate	HMDB0000232	ENSG00000104331	IMPAD1	FALSE
49489	MR-link-2	9231_23_IMPAD1_IMPA3	9231_23_IMPAD1_IMPA3	GCST90200349	eicosapentaenoate (epa; 20:5n3)	9	-0.00423329	0.0313377	0.892544	DeCODE	Q9NX62	Chen et al.	eicosapentaenoate (epa; 20:5n3)	HMDB0001999	ENSG00000104331	IMPAD1	FALSE
49490	MR-link-2	9231_23_IMPAD1_IMPA3	9231_23_IMPAD1_IMPA3	GCST90200351	n-acetylputrescine	9	0.010659	0.0314926	0.735016	DeCODE	Q9NX62	Chen et al.	n-acetylputrescine	HMDB0002064	ENSG00000104331	IMPAD1	FALSE
49491	MR-link-2	9231_23_IMPAD1_IMPA3	9231_23_IMPAD1_IMPA3	GCST90200354	linoleate (18:2n6)	9	-0.105533	0.0313982	0.000776332	DeCODE	Q9NX62	Chen et al.	linoleate (18:2n6)	HMDB0006270,HMDB0000673	ENSG00000104331	IMPAD1	FALSE
49492	MR-link-2	9231_23_IMPAD1_IMPA3	9231_23_IMPAD1_IMPA3	GCST90200355	adenosine 5'-diphosphate (adp)	9	-0.00335782	0.0416771	0.935786	DeCODE	Q9NX62	Chen et al.	adenosine 5'-diphosphate (adp)	HMDB0001341	ENSG00000104331	IMPAD1	FALSE
49493	MR-link-2	9231_23_IMPAD1_IMPA3	9231_23_IMPAD1_IMPA3	GCST90200356	adenosine 5'-monophosphate (amp)	9	-0.0410117	0.0311535	0.188028	DeCODE	Q9NX62	Chen et al.	adenosine 5'-monophosphate (amp)	HMDB0000045	ENSG00000104331	IMPAD1	FALSE
49494	MR-link-2	9231_23_IMPAD1_IMPA3	9231_23_IMPAD1_IMPA3	GCST90200358	arachidonate (20:4n6)	9	-0.0798459	0.0311984	0.0104885	DeCODE	Q9NX62	Chen et al.	arachidonate (20:4n6)	HMDB0001043	ENSG00000104331	IMPAD1	FALSE
49495	MR-link-2	9231_23_IMPAD1_IMPA3	9231_23_IMPAD1_IMPA3	GCST90200359	5-methylthioadenosine (mta)	9	-0.00469171	0.0316998	0.882339	DeCODE	Q9NX62	Chen et al.	5-methylthioadenosine (mta)	HMDB0001173	ENSG00000104331	IMPAD1	FALSE
49496	MR-link-2	9231_23_IMPAD1_IMPA3	9231_23_IMPAD1_IMPA3	GCST90200361	beta-alanine	9	-0.0235193	0.0317903	0.459406	DeCODE	Q9NX62	Chen et al.	beta-alanine	HMDB0000056	ENSG00000104331	IMPAD1	FALSE
49497	MR-link-2	9231_23_IMPAD1_IMPA3	9231_23_IMPAD1_IMPA3	GCST90200362	succinate	9	-0.0434327	0.0319835	0.174472	DeCODE	Q9NX62	Chen et al.	succinate	HMDB0000254	ENSG00000104331	IMPAD1	FALSE
49498	MR-link-2	9231_23_IMPAD1_IMPA3	9231_23_IMPAD1_IMPA3	GCST90200363	choline phosphate	9	0.0119953	0.0312212	0.700828	DeCODE	Q9NX62	Chen et al.	choline phosphate	HMDB0001565	ENSG00000104331	IMPAD1	FALSE
49499	MR-link-2	9231_23_IMPAD1_IMPA3	9231_23_IMPAD1_IMPA3	GCST90200364	cysteinylglycine	9	0.0127725	0.0311848	0.682117	DeCODE	Q9NX62	Chen et al.	cysteinylglycine	HMDB0000078	ENSG00000104331	IMPAD1	FALSE
49500	MR-link-2	9231_23_IMPAD1_IMPA3	9231_23_IMPAD1_IMPA3	GCST90200365	phenylpyruvate	9	0.00320874	0.0317334	0.919459	DeCODE	Q9NX62	Chen et al.	phenylpyruvate	HMDB0000205	ENSG00000104331	IMPAD1	FALSE
49501	MR-link-2	9231_23_IMPAD1_IMPA3	9231_23_IMPAD1_IMPA3	GCST90200368	cholesterol	9	-0.016775	0.0310346	0.588836	DeCODE	Q9NX62	Chen et al.	cholesterol	HMDB0000067	ENSG00000104331	IMPAD1	FALSE
49502	MR-link-2	9231_23_IMPAD1_IMPA3	9231_23_IMPAD1_IMPA3	GCST90200369	2-hydroxyphenylacetate	9	0.0645775	0.0326534	0.0479663	DeCODE	Q9NX62	Chen et al.	2-hydroxyphenylacetate	HMDB0000669	ENSG00000104331	IMPAD1	FALSE
49503	MR-link-2	9231_23_IMPAD1_IMPA3	9231_23_IMPAD1_IMPA3	GCST90200370	aspartate	9	-0.0440756	0.0312238	0.158066	DeCODE	Q9NX62	Chen et al.	aspartate	HMDB0000191	ENSG00000104331	IMPAD1	FALSE
49504	MR-link-2	9231_23_IMPAD1_IMPA3	9231_23_IMPAD1_IMPA3	GCST90200372	arginine	9	-7.21146e-05	0.0311191	0.998151	DeCODE	Q9NX62	Chen et al.	arginine	HMDB0000517	ENSG00000104331	IMPAD1	FALSE
49505	MR-link-2	9231_23_IMPAD1_IMPA3	9231_23_IMPAD1_IMPA3	GCST90200374	sphinganine	9	-0.00222604	0.0330245	0.946259	DeCODE	Q9NX62	Chen et al.	sphinganine	HMDB0000269	ENSG00000104331	IMPAD1	FALSE
49506	MR-link-2	9231_23_IMPAD1_IMPA3	9231_23_IMPAD1_IMPA3	GCST90200376	flavin adenine dinucleotide (fad)	9	0.0324985	0.036699	0.375864	DeCODE	Q9NX62	Chen et al.	flavin adenine dinucleotide (fad)	HMDB0001248	ENSG00000104331	IMPAD1	FALSE
49507	MR-link-2	9231_23_IMPAD1_IMPA3	9231_23_IMPAD1_IMPA3	GCST90200377	histidine	9	-0.00472457	0.0318301	0.882003	DeCODE	Q9NX62	Chen et al.	histidine	HMDB0000177	ENSG00000104331	IMPAD1	FALSE
49508	MR-link-2	9231_23_IMPAD1_IMPA3	9231_23_IMPAD1_IMPA3	GCST90200378	cortisol	9	0.0489519	0.0317012	0.122548	DeCODE	Q9NX62	Chen et al.	cortisol	HMDB0000063	ENSG00000104331	IMPAD1	FALSE
49509	MR-link-2	9231_23_IMPAD1_IMPA3	9231_23_IMPAD1_IMPA3	GCST90200379	hypotaurine	9	-0.0171523	0.0315028	0.586119	DeCODE	Q9NX62	Chen et al.	hypotaurine	HMDB0000965	ENSG00000104331	IMPAD1	FALSE
49510	MR-link-2	9231_23_IMPAD1_IMPA3	9231_23_IMPAD1_IMPA3	GCST90200382	cystine	9	0.0730735	0.0317125	0.0212088	DeCODE	Q9NX62	Chen et al.	cystine	HMDB0000192	ENSG00000104331	IMPAD1	FALSE
49511	MR-link-2	9231_23_IMPAD1_IMPA3	9231_23_IMPAD1_IMPA3	GCST90200383	cystathionine	9	0.0038948	0.0315282	0.901684	DeCODE	Q9NX62	Chen et al.	cystathionine	HMDB0000099	ENSG00000104331	IMPAD1	FALSE
49512	MR-link-2	9231_23_IMPAD1_IMPA3	9231_23_IMPAD1_IMPA3	GCST90200384	guanidinoacetate	9	0.0120527	0.0313487	0.700629	DeCODE	Q9NX62	Chen et al.	guanidinoacetate	HMDB0000128	ENSG00000104331	IMPAD1	FALSE
49513	MR-link-2	9231_23_IMPAD1_IMPA3	9231_23_IMPAD1_IMPA3	GCST90200385	sphingosine	9	-0.0433211	0.0316329	0.170845	DeCODE	Q9NX62	Chen et al.	sphingosine	HMDB0000252	ENSG00000104331	IMPAD1	FALSE
49514	MR-link-2	9231_23_IMPAD1_IMPA3	9231_23_IMPAD1_IMPA3	GCST90200390	stearate (18:0)	9	-0.107469	0.0309763	0.000521632	DeCODE	Q9NX62	Chen et al.	stearate (18:0)	HMDB0000827	ENSG00000104331	IMPAD1	FALSE
49515	MR-link-2	9231_23_IMPAD1_IMPA3	9231_23_IMPAD1_IMPA3	GCST90200391	methionine	9	-0.0150167	0.0316821	0.635514	DeCODE	Q9NX62	Chen et al.	methionine	HMDB0000696	ENSG00000104331	IMPAD1	FALSE
49516	MR-link-2	9231_23_IMPAD1_IMPA3	9231_23_IMPAD1_IMPA3	GCST90200392	orotate	9	0.0214939	0.0318596	0.499903	DeCODE	Q9NX62	Chen et al.	orotate	HMDB0000226	ENSG00000104331	IMPAD1	FALSE
49517	MR-link-2	9231_23_IMPAD1_IMPA3	9231_23_IMPAD1_IMPA3	GCST90200393	phosphate	9	0.021115	0.0315294	0.503054	DeCODE	Q9NX62	Chen et al.	phosphate	HMDB0001429	ENSG00000104331	IMPAD1	TRUE
49518	MR-link-2	9231_23_IMPAD1_IMPA3	9231_23_IMPAD1_IMPA3	GCST90200394	inosine	9	-0.0588158	0.0402513	0.143957	DeCODE	Q9NX62	Chen et al.	inosine	HMDB0000195	ENSG00000104331	IMPAD1	FALSE
49519	MR-link-2	9231_23_IMPAD1_IMPA3	9231_23_IMPAD1_IMPA3	GCST90200395	inosine 5'-monophosphate (imp)	9	0.0344967	0.0411964	0.402383	DeCODE	Q9NX62	Chen et al.	inosine 5'-monophosphate (imp)	HMDB0000175	ENSG00000104331	IMPAD1	FALSE
49520	MR-link-2	9231_23_IMPAD1_IMPA3	9231_23_IMPAD1_IMPA3	GCST90200396	phenylalanine	9	0.0230125	0.031473	0.464667	DeCODE	Q9NX62	Chen et al.	phenylalanine	HMDB0000159	ENSG00000104331	IMPAD1	FALSE
49521	MR-link-2	9231_23_IMPAD1_IMPA3	9231_23_IMPAD1_IMPA3	GCST90200397	palmitate (16:0)	9	-0.0987123	0.0311917	0.00155242	DeCODE	Q9NX62	Chen et al.	palmitate (16:0)	HMDB0000220	ENSG00000104331	IMPAD1	FALSE
49522	MR-link-2	9231_23_IMPAD1_IMPA3	9231_23_IMPAD1_IMPA3	GCST90200400	nicotinamide	9	-0.014849	0.0312351	0.634506	DeCODE	Q9NX62	Chen et al.	nicotinamide	HMDB0001406	ENSG00000104331	IMPAD1	FALSE
49523	MR-link-2	9231_23_IMPAD1_IMPA3	9231_23_IMPAD1_IMPA3	GCST90200401	myo-inositol	9	0.0171157	0.0318922	0.591494	DeCODE	Q9NX62	Chen et al.	myo-inositol	HMDB0000211	ENSG00000104331	IMPAD1	FALSE
49524	MR-link-2	9231_23_IMPAD1_IMPA3	9231_23_IMPAD1_IMPA3	GCST90200403	citrulline	9	0.0646505	0.0309899	0.0369621	DeCODE	Q9NX62	Chen et al.	citrulline	HMDB0000904	ENSG00000104331	IMPAD1	FALSE
49525	MR-link-2	9231_23_IMPAD1_IMPA3	9231_23_IMPAD1_IMPA3	GCST90200404	ornithine	9	0.000159347	0.0312487	0.995931	DeCODE	Q9NX62	Chen et al.	ornithine	HMDB0000214	ENSG00000104331	IMPAD1	FALSE
49526	MR-link-2	9231_23_IMPAD1_IMPA3	9231_23_IMPAD1_IMPA3	GCST90200405	retinol (vitamin a)	9	0.0418578	0.0314667	0.183445	DeCODE	Q9NX62	Chen et al.	retinol (vitamin a)	HMDB0000305	ENSG00000104331	IMPAD1	FALSE
49527	MR-link-2	9231_23_IMPAD1_IMPA3	9231_23_IMPAD1_IMPA3	GCST90200406	1-methylnicotinamide	9	-0.0313321	0.0313138	0.317029	DeCODE	Q9NX62	Chen et al.	1-methylnicotinamide	HMDB0000699	ENSG00000104331	IMPAD1	FALSE
49528	MR-link-2	9231_23_IMPAD1_IMPA3	9231_23_IMPAD1_IMPA3	GCST90200407	uridine	9	0.0019767	0.03103	0.949207	DeCODE	Q9NX62	Chen et al.	uridine	HMDB0000296	ENSG00000104331	IMPAD1	FALSE
49529	MR-link-2	9231_23_IMPAD1_IMPA3	9231_23_IMPAD1_IMPA3	GCST90200410	phytanate	9	-0.0612038	0.0309598	0.0480551	DeCODE	Q9NX62	Chen et al.	phytanate	HMDB0000801	ENSG00000104331	IMPAD1	FALSE
49530	MR-link-2	9231_23_IMPAD1_IMPA3	9231_23_IMPAD1_IMPA3	GCST90200412	glutamate	9	-0.0322811	0.0312343	0.301363	DeCODE	Q9NX62	Chen et al.	glutamate	HMDB0000148	ENSG00000104331	IMPAD1	FALSE
49531	MR-link-2	9231_23_IMPAD1_IMPA3	9231_23_IMPAD1_IMPA3	GCST90200413	2'-deoxyuridine	9	0.027909	0.0317011	0.378654	DeCODE	Q9NX62	Chen et al.	2'-deoxyuridine	HMDB0000012	ENSG00000104331	IMPAD1	FALSE
49532	MR-link-2	9231_23_IMPAD1_IMPA3	9231_23_IMPAD1_IMPA3	GCST90200415	serine	9	-0.0466415	0.0312107	0.135069	DeCODE	Q9NX62	Chen et al.	serine	HMDB0000187	ENSG00000104331	IMPAD1	FALSE
49533	MR-link-2	9231_23_IMPAD1_IMPA3	9231_23_IMPAD1_IMPA3	GCST90200417	urea	9	0.0301829	0.0310688	0.331305	DeCODE	Q9NX62	Chen et al.	urea	HMDB0000294	ENSG00000104331	IMPAD1	FALSE
49534	MR-link-2	9231_23_IMPAD1_IMPA3	9231_23_IMPAD1_IMPA3	GCST90200418	pyridoxal	9	0.00106025	0.0323967	0.973892	DeCODE	Q9NX62	Chen et al.	pyridoxal	HMDB0001545	ENSG00000104331	IMPAD1	FALSE
49535	MR-link-2	9231_23_IMPAD1_IMPA3	9231_23_IMPAD1_IMPA3	GCST90200419	glutamine	9	0.00140365	0.0311599	0.96407	DeCODE	Q9NX62	Chen et al.	glutamine	HMDB0000641	ENSG00000104331	IMPAD1	FALSE
49536	MR-link-2	9231_23_IMPAD1_IMPA3	9231_23_IMPAD1_IMPA3	GCST90200422	serotonin	9	-0.00850427	0.0328415	0.795675	DeCODE	Q9NX62	Chen et al.	serotonin	HMDB0000259	ENSG00000104331	IMPAD1	FALSE
49537	MR-link-2	9231_23_IMPAD1_IMPA3	9231_23_IMPAD1_IMPA3	GCST90200423	spermidine	9	-0.0663498	0.0327723	0.0429113	DeCODE	Q9NX62	Chen et al.	spermidine	HMDB0001257	ENSG00000104331	IMPAD1	FALSE
49538	MR-link-2	9231_23_IMPAD1_IMPA3	9231_23_IMPAD1_IMPA3	GCST90200427	tyrosine	9	0.00216538	0.031143	0.944567	DeCODE	Q9NX62	Chen et al.	tyrosine	HMDB0000158	ENSG00000104331	IMPAD1	FALSE
49539	MR-link-2	9231_23_IMPAD1_IMPA3	9231_23_IMPAD1_IMPA3	GCST90200429	cytidine	9	-0.021731	0.0330608	0.510986	DeCODE	Q9NX62	Chen et al.	cytidine	HMDB0000089	ENSG00000104331	IMPAD1	FALSE
49540	MR-link-2	9231_23_IMPAD1_IMPA3	9231_23_IMPAD1_IMPA3	GCST90200430	pyruvate	9	-0.0266	0.0310027	0.390898	DeCODE	Q9NX62	Chen et al.	pyruvate	HMDB0000243	ENSG00000104331	IMPAD1	FALSE
49541	MR-link-2	9231_23_IMPAD1_IMPA3	9231_23_IMPAD1_IMPA3	GCST90200431	alanine	9	0.0231824	0.0315843	0.462959	DeCODE	Q9NX62	Chen et al.	alanine	HMDB0000161	ENSG00000104331	IMPAD1	FALSE
49542	MR-link-2	9231_23_IMPAD1_IMPA3	9231_23_IMPAD1_IMPA3	GCST90200432	threonine	9	0.0304941	0.0308999	0.323709	DeCODE	Q9NX62	Chen et al.	threonine	HMDB0000167	ENSG00000104331	IMPAD1	FALSE
49543	MR-link-2	9231_23_IMPAD1_IMPA3	9231_23_IMPAD1_IMPA3	GCST90200437	fructose	9	0.0466764	0.0312679	0.135492	DeCODE	Q9NX62	Chen et al.	fructose	HMDB0000660	ENSG00000104331	IMPAD1	FALSE
49544	MR-link-2	9231_23_IMPAD1_IMPA3	9231_23_IMPAD1_IMPA3	GCST90200438	alpha-ketobutyrate	9	-0.0660407	0.0310342	0.0333375	DeCODE	Q9NX62	Chen et al.	alpha-ketobutyrate	HMDB0000005	ENSG00000104331	IMPAD1	FALSE
49545	MR-link-2	9231_23_IMPAD1_IMPA3	9231_23_IMPAD1_IMPA3	GCST90200439	cysteine	9	0.00768757	0.0312952	0.805955	DeCODE	Q9NX62	Chen et al.	cysteine	HMDB0000574	ENSG00000104331	IMPAD1	FALSE
49546	MR-link-2	9231_23_IMPAD1_IMPA3	9231_23_IMPAD1_IMPA3	GCST90200440	glucose	9	-0.0515496	0.0313618	0.100236	DeCODE	Q9NX62	Chen et al.	glucose	HMDB0000122	ENSG00000104331	IMPAD1	FALSE
49547	MR-link-2	9231_23_IMPAD1_IMPA3	9231_23_IMPAD1_IMPA3	GCST90200441	tryptophan	9	0.0151994	0.0316365	0.630915	DeCODE	Q9NX62	Chen et al.	tryptophan	HMDB0000929	ENSG00000104331	IMPAD1	FALSE
49548	MR-link-2	9231_23_IMPAD1_IMPA3	9231_23_IMPAD1_IMPA3	GCST90200442	valine	9	0.00278496	0.031433	0.9294	DeCODE	Q9NX62	Chen et al.	valine	HMDB0000883	ENSG00000104331	IMPAD1	FALSE
49549	MR-link-2	9231_23_IMPAD1_IMPA3	9231_23_IMPAD1_IMPA3	GCST90200444	dihydroorotate	9	-0.0487843	0.0317134	0.123978	DeCODE	Q9NX62	Chen et al.	dihydroorotate	HMDB03349	ENSG00000104331	IMPAD1	FALSE
49550	MR-link-2	9231_23_IMPAD1_IMPA3	9231_23_IMPAD1_IMPA3	GCST90200447	maltose	9	-0.0468772	0.0351823	0.182725	DeCODE	Q9NX62	Chen et al.	maltose	HMDB0000163	ENSG00000104331	IMPAD1	FALSE
49551	MR-link-2	9231_23_IMPAD1_IMPA3	9231_23_IMPAD1_IMPA3	GCST90200452	asparagine	9	0.00515898	0.0311086	0.868285	DeCODE	Q9NX62	Chen et al.	asparagine	HMDB0000168	ENSG00000104331	IMPAD1	FALSE
49552	MR-link-2	9231_23_IMPAD1_IMPA3	9231_23_IMPAD1_IMPA3	GCST90200455	alpha-ketoglutarate	9	-0.0756429	0.031589	0.0166388	DeCODE	Q9NX62	Chen et al.	alpha-ketoglutarate	HMDB0000208	ENSG00000104331	IMPAD1	FALSE
49553	MR-link-2	9231_23_IMPAD1_IMPA3	9231_23_IMPAD1_IMPA3	GCST90200680	5-acetylamino-6-formylamino-3-methyluracil	9	-0.0436127	0.0320914	0.174141	DeCODE	Q9NX62	Chen et al.	5-acetylamino-6-formylamino-3-methyluracil	HMDB0011105	ENSG00000104331	IMPAD1	FALSE
49554	MR-link-2	9231_23_IMPAD1_IMPA3	9231_23_IMPAD1_IMPA3	GCST90200684	n-acetyl-aspartyl-glutamate (naag)	9	0.0870771	0.0325225	0.00741858	DeCODE	Q9NX62	Chen et al.	n-acetyl-aspartyl-glutamate (naag)	HMDB0001067	ENSG00000104331	IMPAD1	FALSE
49555	MR-link-2	9231_23_IMPAD1_IMPA3	9231_23_IMPAD1_IMPA3	GCST90200687	bilirubin (e,z or z,e)*	9	-0.06471	0.0309212	0.0363724	DeCODE	Q9NX62	Chen et al.	bilirubin (e,z or z,e)*	HMDB0000488	ENSG00000104331	IMPAD1	FALSE
49556	MR-link-2	9231_23_IMPAD1_IMPA3	9231_23_IMPAD1_IMPA3	GCST90200691	n-delta-acetylornithine	9	0.0455076	0.0311693	0.144286	DeCODE	Q9NX62	Chen et al.	n-delta-acetylornithine	HMDB0003357	ENSG00000104331	IMPAD1	FALSE
49557	MR-link-2	9231_23_IMPAD1_IMPA3	9231_23_IMPAD1_IMPA3	GCST90200704	bilirubin (z,z)	9	-0.035028	0.0307549	0.254729	DeCODE	Q9NX62	Chen et al.	bilirubin (z,z)	HMDB0000054	ENSG00000104331	IMPAD1	FALSE
49558	MR-link-2	9231_23_IMPAD1_IMPA3	9231_23_IMPAD1_IMPA3	GCST90200706	biliverdin	9	-0.0513778	0.0308497	0.0958283	DeCODE	Q9NX62	Chen et al.	biliverdin	HMDB0001008	ENSG00000104331	IMPAD1	FALSE
49559	MR-link-2	9231_23_IMPAD1_IMPA3	9231_23_IMPAD1_IMPA3	GCST90200707	glycine	9	-0.00779759	0.0311448	0.802305	DeCODE	Q9NX62	Chen et al.	glycine	HMDB0000123	ENSG00000104331	IMPAD1	FALSE
49560	MR-link-2	9231_23_IMPAD1_IMPA3	9231_23_IMPAD1_IMPA3	M00053	glutamine	7	0.0615589	0.0292085	0.0350684	DeCODE	Q9NX62	Shin et al.	glutamine	HMDB0000641	ENSG00000104331	IMPAD1	FALSE
49561	MR-link-2	9231_23_IMPAD1_IMPA3	9231_23_IMPAD1_IMPA3	M00054	tryptophan	7	0.0864474	0.0298984	0.00383561	DeCODE	Q9NX62	Shin et al.	tryptophan	HMDB0000929	ENSG00000104331	IMPAD1	FALSE
49562	MR-link-2	9231_23_IMPAD1_IMPA3	9231_23_IMPAD1_IMPA3	M00059	histidine	7	0.0800702	0.0294155	0.00648811	DeCODE	Q9NX62	Shin et al.	histidine	HMDB0000177	ENSG00000104331	IMPAD1	FALSE
49563	MR-link-2	9231_23_IMPAD1_IMPA3	9231_23_IMPAD1_IMPA3	M00063	cholesterol	7	0.0455899	0.0299907	0.128477	DeCODE	Q9NX62	Shin et al.	cholesterol	HMDB0000067	ENSG00000104331	IMPAD1	FALSE
49564	MR-link-2	9231_23_IMPAD1_IMPA3	9231_23_IMPAD1_IMPA3	M00064	phenylalanine	7	0.0225274	0.0290959	0.438785	DeCODE	Q9NX62	Shin et al.	phenylalanine	HMDB0000159	ENSG00000104331	IMPAD1	FALSE
49565	MR-link-2	9231_23_IMPAD1_IMPA3	9231_23_IMPAD1_IMPA3	M00555	adenosine	7	-0.031018	0.0297521	0.297157	DeCODE	Q9NX62	Shin et al.	adenosine	HMDB0000050	ENSG00000104331	IMPAD1	FALSE
49566	MR-link-2	9231_23_IMPAD1_IMPA3	9231_23_IMPAD1_IMPA3	M00577	fructose	7	-0.0199233	0.0297119	0.502508	DeCODE	Q9NX62	Shin et al.	fructose	HMDB0000660	ENSG00000104331	IMPAD1	FALSE
49567	MR-link-2	9231_23_IMPAD1_IMPA3	9231_23_IMPAD1_IMPA3	M00599	pyruvate	7	-0.0657802	0.0303849	0.0303953	DeCODE	Q9NX62	Shin et al.	pyruvate	HMDB0000243	ENSG00000104331	IMPAD1	FALSE
49568	MR-link-2	9231_23_IMPAD1_IMPA3	9231_23_IMPAD1_IMPA3	M00606	uridine	7	0.0299053	0.0297656	0.315044	DeCODE	Q9NX62	Shin et al.	uridine	HMDB0000296	ENSG00000104331	IMPAD1	FALSE
49569	MR-link-2	9231_23_IMPAD1_IMPA3	9231_23_IMPAD1_IMPA3	M01105	linoleate (18:2n6)	7	0.0360502	0.0299171	0.228202	DeCODE	Q9NX62	Shin et al.	linoleate (18:2n6)	HMDB0006270,HMDB0000673	ENSG00000104331	IMPAD1	FALSE
49570	MR-link-2	9231_23_IMPAD1_IMPA3	9231_23_IMPAD1_IMPA3	M01110	arachidonate (20:4n6)	7	-0.0199386	0.0297599	0.502869	DeCODE	Q9NX62	Shin et al.	arachidonate (20:4n6)	HMDB0001043	ENSG00000104331	IMPAD1	FALSE
49571	MR-link-2	9231_23_IMPAD1_IMPA3	9231_23_IMPAD1_IMPA3	M01123	inosine	7	0.113507	0.0494692	0.0217614	DeCODE	Q9NX62	Shin et al.	inosine	HMDB0000195	ENSG00000104331	IMPAD1	FALSE
49572	MR-link-2	9231_23_IMPAD1_IMPA3	9231_23_IMPAD1_IMPA3	M01284	threonine	7	0.12822	0.0343348	0.000188157	DeCODE	Q9NX62	Shin et al.	threonine	HMDB0000167	ENSG00000104331	IMPAD1	FALSE
49573	MR-link-2	9231_23_IMPAD1_IMPA3	9231_23_IMPAD1_IMPA3	M01299	tyrosine	7	0.0460677	0.0299477	0.123982	DeCODE	Q9NX62	Shin et al.	tyrosine	HMDB0000158	ENSG00000104331	IMPAD1	FALSE
49574	MR-link-2	9231_23_IMPAD1_IMPA3	9231_23_IMPAD1_IMPA3	M01302	methionine	7	0.0526381	0.0297296	0.0766338	DeCODE	Q9NX62	Shin et al.	methionine	HMDB0000696	ENSG00000104331	IMPAD1	FALSE
49575	MR-link-2	9231_23_IMPAD1_IMPA3	9231_23_IMPAD1_IMPA3	M01336	palmitate (16:0)	7	-0.000733263	0.0301361	0.980588	DeCODE	Q9NX62	Shin et al.	palmitate (16:0)	HMDB0000220	ENSG00000104331	IMPAD1	FALSE
49576	MR-link-2	9231_23_IMPAD1_IMPA3	9231_23_IMPAD1_IMPA3	M01358	stearate (18:0)	7	0.010731	0.0309277	0.728613	DeCODE	Q9NX62	Shin et al.	stearate (18:0)	HMDB0000827	ENSG00000104331	IMPAD1	FALSE
49577	MR-link-2	9231_23_IMPAD1_IMPA3	9231_23_IMPAD1_IMPA3	M01493	ornithine	7	0.0347354	0.0298302	0.244248	DeCODE	Q9NX62	Shin et al.	ornithine	HMDB0000214	ENSG00000104331	IMPAD1	FALSE
49578	MR-link-2	9231_23_IMPAD1_IMPA3	9231_23_IMPAD1_IMPA3	M01508	pantothenate	7	-0.0619161	0.0302095	0.0404072	DeCODE	Q9NX62	Shin et al.	pantothenate	HMDB0000210	ENSG00000104331	IMPAD1	FALSE
49579	MR-link-2	9231_23_IMPAD1_IMPA3	9231_23_IMPAD1_IMPA3	M01564	citrate	7	0.00433894	0.0302994	0.88613	DeCODE	Q9NX62	Shin et al.	citrate	HMDB0000094	ENSG00000104331	IMPAD1	FALSE
49580	MR-link-2	9231_23_IMPAD1_IMPA3	9231_23_IMPAD1_IMPA3	M01638	arginine	7	0.0845364	0.0311787	0.00670097	DeCODE	Q9NX62	Shin et al.	arginine	HMDB0000517	ENSG00000104331	IMPAD1	FALSE
49581	MR-link-2	9231_23_IMPAD1_IMPA3	9231_23_IMPAD1_IMPA3	M01640	ascorbate (vitamin c)	7	-0.05736	0.0556278	0.302475	DeCODE	Q9NX62	Shin et al.	ascorbate (vitamin c)	HMDB0000044	ENSG00000104331	IMPAD1	FALSE
49582	MR-link-2	9231_23_IMPAD1_IMPA3	9231_23_IMPAD1_IMPA3	M01649	valine	7	0.0362627	0.0291052	0.212794	DeCODE	Q9NX62	Shin et al.	valine	HMDB0000883	ENSG00000104331	IMPAD1	FALSE
49583	MR-link-2	9231_23_IMPAD1_IMPA3	9231_23_IMPAD1_IMPA3	M01670	urea	7	-0.0875054	0.030408	0.00400571	DeCODE	Q9NX62	Shin et al.	urea	HMDB0000294	ENSG00000104331	IMPAD1	FALSE
49584	MR-link-2	9231_23_IMPAD1_IMPA3	9231_23_IMPAD1_IMPA3	M01712	cortisol	7	0.000708971	0.0293427	0.980724	DeCODE	Q9NX62	Shin et al.	cortisol	HMDB0000063	ENSG00000104331	IMPAD1	FALSE
49585	MR-link-2	9231_23_IMPAD1_IMPA3	9231_23_IMPAD1_IMPA3	M01827	riboflavin (vitamin b2)	7	0.0647353	0.0649548	0.318948	DeCODE	Q9NX62	Shin et al.	riboflavin (vitamin b2)	HMDB0000244	ENSG00000104331	IMPAD1	FALSE
49586	MR-link-2	9231_23_IMPAD1_IMPA3	9231_23_IMPAD1_IMPA3	M02132	citrulline	7	0.00241201	0.0299568	0.935827	DeCODE	Q9NX62	Shin et al.	citrulline	HMDB0000904	ENSG00000104331	IMPAD1	FALSE
49587	MR-link-2	9231_23_IMPAD1_IMPA3	9231_23_IMPAD1_IMPA3	M02137	biliverdin	7	0.0333379	0.032091	0.298873	DeCODE	Q9NX62	Shin et al.	biliverdin	HMDB0001008	ENSG00000104331	IMPAD1	FALSE
49588	MR-link-2	9231_23_IMPAD1_IMPA3	9231_23_IMPAD1_IMPA3	M02342	serotonin (5ht)	7	0.0326824	0.0333238	0.326714	DeCODE	Q9NX62	Shin et al.	serotonin (5ht)	HMDB0000259	ENSG00000104331	IMPAD1	FALSE
49589	MR-link-2	9231_23_IMPAD1_IMPA3	9231_23_IMPAD1_IMPA3	M03147	xanthine	7	0.0536399	0.0313494	0.0870749	DeCODE	Q9NX62	Shin et al.	xanthine	HMDB0000292	ENSG00000104331	IMPAD1	FALSE
49590	MR-link-2	9231_23_IMPAD1_IMPA3	9231_23_IMPAD1_IMPA3	M11438	phosphate	7	0.0450109	0.0289624	0.120157	DeCODE	Q9NX62	Shin et al.	phosphate	HMDB0001429	ENSG00000104331	IMPAD1	TRUE
49591	MR-link-2	9231_23_IMPAD1_IMPA3	9231_23_IMPAD1_IMPA3	M15122	glycerol	7	0.0127808	0.0299744	0.669822	DeCODE	Q9NX62	Shin et al.	glycerol	HMDB0000131	ENSG00000104331	IMPAD1	FALSE
49592	MR-link-2	9231_23_IMPAD1_IMPA3	9231_23_IMPAD1_IMPA3	M15488	acetylphosphate	7	-0.031018	0.0297521	0.297157	DeCODE	Q9NX62	Shin et al.	acetylphosphate	HMDB0001494	ENSG00000104331	IMPAD1	FALSE
49593	MR-link-2	9231_23_IMPAD1_IMPA3	9231_23_IMPAD1_IMPA3	M15506	choline	7	-0.0101317	0.0302661	0.737811	DeCODE	Q9NX62	Shin et al.	choline	HMDB0000097	ENSG00000104331	IMPAD1	FALSE
49594	MR-link-2	9231_23_IMPAD1_IMPA3	9231_23_IMPAD1_IMPA3	M15630	n-acetylornithine	7	0.00308964	0.030044	0.918092	DeCODE	Q9NX62	Shin et al.	n-acetylornithine	HMDB0003357	ENSG00000104331	IMPAD1	FALSE
49595	MR-link-2	9231_23_IMPAD1_IMPA3	9231_23_IMPAD1_IMPA3	M15677	3-methylhistidine	7	0.000510463	0.0347084	0.988266	DeCODE	Q9NX62	Shin et al.	3-methylhistidine	HMDB0000479	ENSG00000104331	IMPAD1	FALSE
49596	MR-link-2	9231_23_IMPAD1_IMPA3	9231_23_IMPAD1_IMPA3	M15990	glycerophosphorylcholine (gpc)	7	0.0519854	0.0311024	0.0946378	DeCODE	Q9NX62	Shin et al.	glycerophosphorylcholine (gpc)	HMDB0000086	ENSG00000104331	IMPAD1	FALSE
49597	MR-link-2	9231_23_IMPAD1_IMPA3	9231_23_IMPAD1_IMPA3	M15996	aspartate	7	-0.0182011	0.0297399	0.540532	DeCODE	Q9NX62	Shin et al.	aspartate	HMDB0000191	ENSG00000104331	IMPAD1	FALSE
49598	MR-link-2	9231_23_IMPAD1_IMPA3	9231_23_IMPAD1_IMPA3	M18254	paraxanthine	7	0.0114523	0.0299636	0.702307	DeCODE	Q9NX62	Shin et al.	paraxanthine	HMDB0001860	ENSG00000104331	IMPAD1	FALSE
49599	MR-link-2	9231_23_IMPAD1_IMPA3	9231_23_IMPAD1_IMPA3	M18467	eicosapentaenoate (epa; 20:5n3)	7	-0.0365167	0.0293082	0.212782	DeCODE	Q9NX62	Shin et al.	eicosapentaenoate (epa; 20:5n3)	HMDB0001999	ENSG00000104331	IMPAD1	FALSE
49600	MR-link-2	9231_23_IMPAD1_IMPA3	9231_23_IMPAD1_IMPA3	M18474	estrone 3-sulfate	7	-0.02559	0.0848014	0.762832	DeCODE	Q9NX62	Shin et al.	estrone 3-sulfate	HMDB0001425	ENSG00000104331	IMPAD1	FALSE
49601	MR-link-2	9231_23_IMPAD1_IMPA3	9231_23_IMPAD1_IMPA3	M18494	taurochenodeoxycholate	7	-0.0183502	0.0343103	0.592768	DeCODE	Q9NX62	Shin et al.	taurochenodeoxycholate	HMDB0000951	ENSG00000104331	IMPAD1	FALSE
49602	MR-link-2	9231_23_IMPAD1_IMPA3	9231_23_IMPAD1_IMPA3	M19323	docosahexaenoate (dha; 22:6n3)	7	-0.00745607	0.0293056	0.799167	DeCODE	Q9NX62	Shin et al.	docosahexaenoate (dha; 22:6n3)	HMDB0002183	ENSG00000104331	IMPAD1	FALSE
49603	MR-link-2	9231_23_IMPAD1_IMPA3	9231_23_IMPAD1_IMPA3	M19934	myo-inositol	7	0.0122583	0.0303015	0.685814	DeCODE	Q9NX62	Shin et al.	myo-inositol	HMDB0000211	ENSG00000104331	IMPAD1	FALSE
49604	MR-link-2	9231_23_IMPAD1_IMPA3	9231_23_IMPAD1_IMPA3	M20489	glucose	7	0.0259979	0.0298229	0.383349	DeCODE	Q9NX62	Shin et al.	glucose	HMDB0000122	ENSG00000104331	IMPAD1	FALSE
49605	MR-link-2	9231_23_IMPAD1_IMPA3	9231_23_IMPAD1_IMPA3	M21044	2-hydroxybutyrate (ahb)	7	-0.00467744	0.0297712	0.875156	DeCODE	Q9NX62	Shin et al.	2-hydroxybutyrate (ahb)	HMDB0000008	ENSG00000104331	IMPAD1	FALSE
49606	MR-link-2	9231_23_IMPAD1_IMPA3	9231_23_IMPAD1_IMPA3	M22189	palmitoylcarnitine (c16)	7	0.012368	0.0298506	0.678632	DeCODE	Q9NX62	Shin et al.	palmitoylcarnitine (c16)	HMDB0000222	ENSG00000104331	IMPAD1	FALSE
49607	MR-link-2	9231_23_IMPAD1_IMPA3	9231_23_IMPAD1_IMPA3	M22842	cholate	7	-0.0403752	0.0340764	0.236079	DeCODE	Q9NX62	Shin et al.	cholate	HMDB0000619	ENSG00000104331	IMPAD1	FALSE
49608	MR-link-2	9231_23_IMPAD1_IMPA3	9231_23_IMPAD1_IMPA3	M27716	bilirubin (z,z)	7	-0.0427607	0.0315772	0.175684	DeCODE	Q9NX62	Shin et al.	bilirubin (z,z)	HMDB0000054	ENSG00000104331	IMPAD1	FALSE
49609	MR-link-2	9231_23_IMPAD1_IMPA3	9231_23_IMPAD1_IMPA3	M27718	creatine	7	-0.0158363	0.0294363	0.590586	DeCODE	Q9NX62	Shin et al.	creatine	HMDB0000064	ENSG00000104331	IMPAD1	FALSE
49610	MR-link-2	9231_23_IMPAD1_IMPA3	9231_23_IMPAD1_IMPA3	M31453	cysteine	7	-0.0117785	0.0300936	0.695505	DeCODE	Q9NX62	Shin et al.	cysteine	HMDB0000574	ENSG00000104331	IMPAD1	FALSE
49611	MR-link-2	9231_23_IMPAD1_IMPA3	9231_23_IMPAD1_IMPA3	M31454	cystine	7	-0.0883516	0.0570493	0.121457	DeCODE	Q9NX62	Shin et al.	cystine	HMDB0000192	ENSG00000104331	IMPAD1	FALSE
49612	MR-link-2	9231_23_IMPAD1_IMPA3	9231_23_IMPAD1_IMPA3	M32198	acetylcarnitine (c2)	7	0.0483642	0.0300333	0.107321	DeCODE	Q9NX62	Shin et al.	acetylcarnitine (c2)	HMDB0000201	ENSG00000104331	IMPAD1	FALSE
49613	MR-link-2	9231_23_IMPAD1_IMPA3	9231_23_IMPAD1_IMPA3	M32315	serine	7	0.0542333	0.0298977	0.0696839	DeCODE	Q9NX62	Shin et al.	serine	HMDB0000187	ENSG00000104331	IMPAD1	FALSE
49614	MR-link-2	9231_23_IMPAD1_IMPA3	9231_23_IMPAD1_IMPA3	M32319	trans-4-hydroxyproline	7	0.00590801	0.0293033	0.840217	DeCODE	Q9NX62	Shin et al.	trans-4-hydroxyproline	HMDB0000725	ENSG00000104331	IMPAD1	FALSE
49615	MR-link-2	9231_23_IMPAD1_IMPA3	9231_23_IMPAD1_IMPA3	M32322	glutamate	7	-0.0224363	0.0298965	0.452974	DeCODE	Q9NX62	Shin et al.	glutamate	HMDB0000148	ENSG00000104331	IMPAD1	FALSE
49616	MR-link-2	9231_23_IMPAD1_IMPA3	9231_23_IMPAD1_IMPA3	M32338	glycine	7	0.0700171	0.0295777	0.017922	DeCODE	Q9NX62	Shin et al.	glycine	HMDB0000123	ENSG00000104331	IMPAD1	FALSE
49617	MR-link-2	9231_23_IMPAD1_IMPA3	9231_23_IMPAD1_IMPA3	M32339	alanine	7	-0.0103196	0.0298714	0.729743	DeCODE	Q9NX62	Shin et al.	alanine	HMDB0000161	ENSG00000104331	IMPAD1	FALSE
49618	MR-link-2	9231_23_IMPAD1_IMPA3	9231_23_IMPAD1_IMPA3	M32425	dehydroepiandrosterone sulfate (dhea-s)	7	0.0103943	0.0298855	0.727988	DeCODE	Q9NX62	Shin et al.	dehydroepiandrosterone sulfate (dhea-s)	HMDB0001032	ENSG00000104331	IMPAD1	FALSE
49619	MR-link-2	9231_23_IMPAD1_IMPA3	9231_23_IMPAD1_IMPA3	M32458	oleamide	7	0.0142165	0.0307502	0.64385	DeCODE	Q9NX62	Shin et al.	oleamide	HMDB0002117	ENSG00000104331	IMPAD1	FALSE
49620	MR-link-2	9231_23_IMPAD1_IMPA3	9231_23_IMPAD1_IMPA3	M32593	heme	7	0.0127392	0.0329155	0.698736	DeCODE	Q9NX62	Shin et al.	heme	HMDB0003178	ENSG00000104331	IMPAD1	FALSE
49621	MR-link-2	9231_23_IMPAD1_IMPA3	9231_23_IMPAD1_IMPA3	M33453	alpha-ketoglutarate	7	-0.0682376	0.0339044	0.0441519	DeCODE	Q9NX62	Shin et al.	alpha-ketoglutarate	HMDB0000208	ENSG00000104331	IMPAD1	FALSE
49622	MR-link-2	9231_23_IMPAD1_IMPA3	9231_23_IMPAD1_IMPA3	M34106	bilirubin (e,z or z,e)*	7	0.00257549	0.0369517	0.944433	DeCODE	Q9NX62	Shin et al.	bilirubin (e,z or z,e)*	HMDB0000488	ENSG00000104331	IMPAD1	FALSE
49623	MR-link-2	9231_23_IMPAD1_IMPA3	9231_23_IMPAD1_IMPA3	M34283	asparagine	7	0.058906	0.0297702	0.0478506	DeCODE	Q9NX62	Shin et al.	asparagine	HMDB0000168	ENSG00000104331	IMPAD1	FALSE
49624	MR-link-2	9231_23_IMPAD1_IMPA3	9231_23_IMPAD1_IMPA3	bioa_001	alanine	7	-0.00546858	0.00887397	0.53773	DeCODE	Q9NX62	Lotta et al.	alanine	HMDB0000161	ENSG00000104331	IMPAD1	FALSE
49625	MR-link-2	9231_23_IMPAD1_IMPA3	9231_23_IMPAD1_IMPA3	bioa_002	arginine	7	-0.0133181	0.0148278	0.369087	DeCODE	Q9NX62	Lotta et al.	arginine	HMDB0000517	ENSG00000104331	IMPAD1	FALSE
49626	MR-link-2	9231_23_IMPAD1_IMPA3	9231_23_IMPAD1_IMPA3	bioa_003	asparagine	7	-0.0117855	0.0145603	0.418272	DeCODE	Q9NX62	Lotta et al.	asparagine	HMDB0000168	ENSG00000104331	IMPAD1	FALSE
49627	MR-link-2	9231_23_IMPAD1_IMPA3	9231_23_IMPAD1_IMPA3	bioa_004	aspartate	7	0.0204555	0.0144361	0.156493	DeCODE	Q9NX62	Lotta et al.	aspartate	HMDB0000191	ENSG00000104331	IMPAD1	FALSE
49628	MR-link-2	9231_23_IMPAD1_IMPA3	9231_23_IMPAD1_IMPA3	bioa_005	citrulline	7	-0.0148746	0.0145985	0.308245	DeCODE	Q9NX62	Lotta et al.	citrulline	HMDB0000904	ENSG00000104331	IMPAD1	FALSE
49629	MR-link-2	9231_23_IMPAD1_IMPA3	9231_23_IMPAD1_IMPA3	bioa_006	glutamine	7	-0.0135776	0.00883786	0.124464	DeCODE	Q9NX62	Lotta et al.	glutamine	HMDB0000641	ENSG00000104331	IMPAD1	FALSE
49630	MR-link-2	9231_23_IMPAD1_IMPA3	9231_23_IMPAD1_IMPA3	bioa_007	glutamate	7	0.00380867	0.0147775	0.796612	DeCODE	Q9NX62	Lotta et al.	glutamate	HMDB0000148	ENSG00000104331	IMPAD1	FALSE
49631	MR-link-2	9231_23_IMPAD1_IMPA3	9231_23_IMPAD1_IMPA3	bioa_008	glycine	7	-0.032872	0.00909614	0.000301691	DeCODE	Q9NX62	Lotta et al.	glycine	HMDB0000123	ENSG00000104331	IMPAD1	FALSE
49632	MR-link-2	9231_23_IMPAD1_IMPA3	9231_23_IMPAD1_IMPA3	bioa_009	histidine	7	-0.025568	0.00925288	0.00572287	DeCODE	Q9NX62	Lotta et al.	histidine	HMDB0000177	ENSG00000104331	IMPAD1	FALSE
49633	MR-link-2	9231_23_IMPAD1_IMPA3	9231_23_IMPAD1_IMPA3	bioa_013	methionine	7	0.00630315	0.0145418	0.664687	DeCODE	Q9NX62	Lotta et al.	methionine	HMDB0000696	ENSG00000104331	IMPAD1	FALSE
49634	MR-link-2	9231_23_IMPAD1_IMPA3	9231_23_IMPAD1_IMPA3	bioa_014	ornithine	7	0.0131825	0.0146343	0.367697	DeCODE	Q9NX62	Lotta et al.	ornithine	HMDB0000214	ENSG00000104331	IMPAD1	FALSE
49635	MR-link-2	9231_23_IMPAD1_IMPA3	9231_23_IMPAD1_IMPA3	bioa_015	phenylethylamine	9	-0.0329958	0.0326428	0.312104	DeCODE	Q9NX62	Lotta et al.	phenylethylamine	HMDB0012275	ENSG00000104331	IMPAD1	FALSE
49636	MR-link-2	9231_23_IMPAD1_IMPA3	9231_23_IMPAD1_IMPA3	bioa_016	phenylalanine	7	-0.015919	0.00894417	0.0751055	DeCODE	Q9NX62	Lotta et al.	phenylalanine	HMDB0000159	ENSG00000104331	IMPAD1	FALSE
49637	MR-link-2	9231_23_IMPAD1_IMPA3	9231_23_IMPAD1_IMPA3	bioa_018	serine	7	0.00498144	0.0145213	0.731566	DeCODE	Q9NX62	Lotta et al.	serine	HMDB0000187	ENSG00000104331	IMPAD1	FALSE
49638	MR-link-2	9231_23_IMPAD1_IMPA3	9231_23_IMPAD1_IMPA3	bioa_019	threonine	7	0.00425317	0.0151971	0.77958	DeCODE	Q9NX62	Lotta et al.	threonine	HMDB0000167	ENSG00000104331	IMPAD1	FALSE
49639	MR-link-2	9231_23_IMPAD1_IMPA3	9231_23_IMPAD1_IMPA3	bioa_020	tryptophan	7	-0.00224101	0.0146023	0.878028	DeCODE	Q9NX62	Lotta et al.	tryptophan	HMDB0000929	ENSG00000104331	IMPAD1	FALSE
49640	MR-link-2	9231_23_IMPAD1_IMPA3	9231_23_IMPAD1_IMPA3	bioa_021	tyrosine	7	0.00651051	0.00870588	0.454563	DeCODE	Q9NX62	Lotta et al.	tyrosine	HMDB0000158	ENSG00000104331	IMPAD1	FALSE
49641	MR-link-2	9231_23_IMPAD1_IMPA3	9231_23_IMPAD1_IMPA3	bioa_022	valine	7	-0.000983202	0.00891064	0.91214	DeCODE	Q9NX62	Lotta et al.	valine	HMDB0000883	ENSG00000104331	IMPAD1	FALSE
49642	MR-link-2	9231_23_IMPAD1_IMPA3	9231_23_IMPAD1_IMPA3	bioa_023	n-acetylornithine	7	-0.0111315	0.014537	0.443834	DeCODE	Q9NX62	Lotta et al.	n-acetylornithine	HMDB0003357	ENSG00000104331	IMPAD1	FALSE
49643	MR-link-2	9231_23_IMPAD1_IMPA3	9231_23_IMPAD1_IMPA3	bioa_030	trans-hydroxyproline	7	-0.00484961	0.0147868	0.742934	DeCODE	Q9NX62	Lotta et al.	trans-hydroxyproline	HMDB0000725	ENSG00000104331	IMPAD1	FALSE
49644	MR-link-2	9231_23_IMPAD1_IMPA3	9231_23_IMPAD1_IMPA3	bioa_031	sarcosine	9	-0.0329868	0.0191955	0.0857113	DeCODE	Q9NX62	Lotta et al.	sarcosine	HMDB0000271	ENSG00000104331	IMPAD1	FALSE
49645	MR-link-2	9231_23_IMPAD1_IMPA3	9231_23_IMPAD1_IMPA3	bioa_032	serotonin	7	0.0204506	0.0185231	0.269567	DeCODE	Q9NX62	Lotta et al.	serotonin	HMDB0000259	ENSG00000104331	IMPAD1	FALSE
49646	MR-link-2	9231_23_IMPAD1_IMPA3	9231_23_IMPAD1_IMPA3	bioa_033	spermidine	9	0.0326288	0.0232044	0.159682	DeCODE	Q9NX62	Lotta et al.	spermidine	HMDB0001257	ENSG00000104331	IMPAD1	FALSE
49647	MR-link-2	9231_23_IMPAD1_IMPA3	9231_23_IMPAD1_IMPA3	bior_002	acetylcarnitine (c2)	7	0.017787	0.014691	0.225993	DeCODE	Q9NX62	Lotta et al.	acetylcarnitine (c2)	HMDB0000201	ENSG00000104331	IMPAD1	FALSE
49648	MR-link-2	9231_23_IMPAD1_IMPA3	9231_23_IMPAD1_IMPA3	bior_031	hexadecanoylcarnitine	7	0.014102	0.0147531	0.33914	DeCODE	Q9NX62	Lotta et al.	hexadecanoylcarnitine	HMDB0000222	ENSG00000104331	IMPAD1	FALSE
49649	MR-link-2	9231_23_IMPAD1_IMPA3	9231_23_IMPAD1_IMPA3	met-d-Acetate	acetate	9	0.0102656	0.00840796	0.222109	DeCODE	Q9NX62	Borges et al.	acetate	HMDB0000042	ENSG00000104331	IMPAD1	FALSE
49650	MR-link-2	9231_23_IMPAD1_IMPA3	9231_23_IMPAD1_IMPA3	met-d-Acetoacetate	acetoacetate	9	0.0046496	0.0083299	0.57672	DeCODE	Q9NX62	Borges et al.	acetoacetate	HMDB0000060	ENSG00000104331	IMPAD1	FALSE
49651	MR-link-2	9231_23_IMPAD1_IMPA3	9231_23_IMPAD1_IMPA3	met-d-Ala	alanine	9	0.00399384	0.00851016	0.638853	DeCODE	Q9NX62	Borges et al.	alanine	HMDB0000161	ENSG00000104331	IMPAD1	FALSE
49652	MR-link-2	9231_23_IMPAD1_IMPA3	9231_23_IMPAD1_IMPA3	met-d-Citrate	citrate	9	-0.00120719	0.00839727	0.88569	DeCODE	Q9NX62	Borges et al.	citrate	HMDB0000094	ENSG00000104331	IMPAD1	FALSE
49653	MR-link-2	9231_23_IMPAD1_IMPA3	9231_23_IMPAD1_IMPA3	met-d-Gln	glutamine	9	0.00547184	0.00837324	0.51344	DeCODE	Q9NX62	Borges et al.	glutamine	HMDB0000641	ENSG00000104331	IMPAD1	FALSE
49654	MR-link-2	9231_23_IMPAD1_IMPA3	9231_23_IMPAD1_IMPA3	met-d-Glucose	glucose	9	0.0146082	0.00834584	0.080056	DeCODE	Q9NX62	Borges et al.	glucose	HMDB0000122	ENSG00000104331	IMPAD1	FALSE
49655	MR-link-2	9231_23_IMPAD1_IMPA3	9231_23_IMPAD1_IMPA3	met-d-Gly	glycine	9	-0.0134467	0.00848953	0.113212	DeCODE	Q9NX62	Borges et al.	glycine	HMDB0000123	ENSG00000104331	IMPAD1	FALSE
49656	MR-link-2	9231_23_IMPAD1_IMPA3	9231_23_IMPAD1_IMPA3	met-d-His	histidine	9	-0.00876482	0.00833387	0.292932	DeCODE	Q9NX62	Borges et al.	histidine	HMDB0000177	ENSG00000104331	IMPAD1	FALSE
49657	MR-link-2	9231_23_IMPAD1_IMPA3	9231_23_IMPAD1_IMPA3	met-d-LA	linoleate (18:2n6)	9	-0.00499931	0.00846086	0.554604	DeCODE	Q9NX62	Borges et al.	linoleate (18:2n6)	HMDB0006270,HMDB0000673	ENSG00000104331	IMPAD1	FALSE
49658	MR-link-2	9231_23_IMPAD1_IMPA3	9231_23_IMPAD1_IMPA3	met-d-Phe	phenylalanine	9	0.0133571	0.00832224	0.108496	DeCODE	Q9NX62	Borges et al.	phenylalanine	HMDB0000159	ENSG00000104331	IMPAD1	FALSE
49659	MR-link-2	9231_23_IMPAD1_IMPA3	9231_23_IMPAD1_IMPA3	met-d-Pyruvate	pyruvate	9	-0.0219723	0.00835655	0.00855478	DeCODE	Q9NX62	Borges et al.	pyruvate	HMDB0000243	ENSG00000104331	IMPAD1	FALSE
49660	MR-link-2	9231_23_IMPAD1_IMPA3	9231_23_IMPAD1_IMPA3	met-d-Tyr	tyrosine	9	0.00899641	0.00842382	0.285533	DeCODE	Q9NX62	Borges et al.	tyrosine	HMDB0000158	ENSG00000104331	IMPAD1	FALSE
49661	MR-link-2	9231_23_IMPAD1_IMPA3	9231_23_IMPAD1_IMPA3	met-d-Val	valine	9	0.0133402	0.00838237	0.111506	DeCODE	Q9NX62	Borges et al.	valine	HMDB0000883	ENSG00000104331	IMPAD1	FALSE
49662	MR-link-2	9237_54_ACP2_Lysosomal_acid_phosphatase	9237_54_ACP2_Lysosomal_acid_phosphatase	GCST90199627	n-alpha-acetylornithine	3	-0.0098873	0.0262028	0.705923	DeCODE	P11117	Chen et al.	n-alpha-acetylornithine	HMDB0003357	ENSG00000134575	ACP2	FALSE
49663	MR-link-2	9237_54_ACP2_Lysosomal_acid_phosphatase	9237_54_ACP2_Lysosomal_acid_phosphatase	GCST90199628	3-methylhistidine	3	-0.0112827	0.0217613	0.604127	DeCODE	P11117	Chen et al.	3-methylhistidine	HMDB0000479	ENSG00000134575	ACP2	FALSE
49664	MR-link-2	9237_54_ACP2_Lysosomal_acid_phosphatase	9237_54_ACP2_Lysosomal_acid_phosphatase	GCST90199629	glycerophosphorylcholine (gpc)	3	0.00493665	0.0218199	0.821011	DeCODE	P11117	Chen et al.	glycerophosphorylcholine (gpc)	HMDB0000086	ENSG00000134575	ACP2	FALSE
49665	MR-link-2	9237_54_ACP2_Lysosomal_acid_phosphatase	9237_54_ACP2_Lysosomal_acid_phosphatase	GCST90199637	n-acetylglutamate	3	0.0466071	0.0228957	0.0417881	DeCODE	P11117	Chen et al.	n-acetylglutamate	HMDB0001138	ENSG00000134575	ACP2	FALSE
49666	MR-link-2	9237_54_ACP2_Lysosomal_acid_phosphatase	9237_54_ACP2_Lysosomal_acid_phosphatase	GCST90199651	docosahexaenoate (dha; 22:6n3)	3	0.0236818	0.0218659	0.278789	DeCODE	P11117	Chen et al.	docosahexaenoate (dha; 22:6n3)	HMDB0002183	ENSG00000134575	ACP2	FALSE
49667	MR-link-2	9237_54_ACP2_Lysosomal_acid_phosphatase	9237_54_ACP2_Lysosomal_acid_phosphatase	GCST90199652	1-stearoyl-2-oleoyl-gps (18:0/18:1)	3	-0.0405922	0.0219761	0.0647321	DeCODE	P11117	Chen et al.	1-stearoyl-2-oleoyl-gps (18:0/18:1)	HMDB0010163	ENSG00000134575	ACP2	FALSE
49668	MR-link-2	9237_54_ACP2_Lysosomal_acid_phosphatase	9237_54_ACP2_Lysosomal_acid_phosphatase	GCST90199654	paraxanthine	3	0.00407085	0.0222518	0.854841	DeCODE	P11117	Chen et al.	paraxanthine	HMDB0001860	ENSG00000134575	ACP2	FALSE
49669	MR-link-2	9237_54_ACP2_Lysosomal_acid_phosphatase	9237_54_ACP2_Lysosomal_acid_phosphatase	GCST90199665	n-acetylaspartate (naa)	3	-0.0344954	0.0223302	0.122397	DeCODE	P11117	Chen et al.	n-acetylaspartate (naa)	HMDB0000812	ENSG00000134575	ACP2	FALSE
49670	MR-link-2	9237_54_ACP2_Lysosomal_acid_phosphatase	9237_54_ACP2_Lysosomal_acid_phosphatase	GCST90199666	palmitoylcarnitine (c16)	3	0.00519728	0.0218263	0.811788	DeCODE	P11117	Chen et al.	palmitoylcarnitine (c16)	HMDB0000222	ENSG00000134575	ACP2	FALSE
49671	MR-link-2	9237_54_ACP2_Lysosomal_acid_phosphatase	9237_54_ACP2_Lysosomal_acid_phosphatase	GCST90199669	acetylcarnitine (c2)	3	0.0195774	0.0219744	0.372973	DeCODE	P11117	Chen et al.	acetylcarnitine (c2)	HMDB0000201	ENSG00000134575	ACP2	FALSE
49672	MR-link-2	9237_54_ACP2_Lysosomal_acid_phosphatase	9237_54_ACP2_Lysosomal_acid_phosphatase	GCST90199673	dehydroepiandrosterone sulfate (dhea-s)	3	-0.0030159	0.0220833	0.891371	DeCODE	P11117	Chen et al.	dehydroepiandrosterone sulfate (dhea-s)	HMDB0001032	ENSG00000134575	ACP2	FALSE
49673	MR-link-2	9237_54_ACP2_Lysosomal_acid_phosphatase	9237_54_ACP2_Lysosomal_acid_phosphatase	GCST90199691	1-methylhistidine	3	-0.007664	0.0219143	0.726545	DeCODE	P11117	Chen et al.	1-methylhistidine	HMDB0000001	ENSG00000134575	ACP2	FALSE
49674	MR-link-2	9237_54_ACP2_Lysosomal_acid_phosphatase	9237_54_ACP2_Lysosomal_acid_phosphatase	GCST90199845	sphinganine-1-phosphate	3	-0.0518501	0.0222185	0.0196145	DeCODE	P11117	Chen et al.	sphinganine-1-phosphate	HMDB0001383	ENSG00000134575	ACP2	FALSE
49675	MR-link-2	9237_54_ACP2_Lysosomal_acid_phosphatase	9237_54_ACP2_Lysosomal_acid_phosphatase	GCST90199896	sulfate*	3	0.00728211	0.0218893	0.739377	DeCODE	P11117	Chen et al.	sulfate*	HMDB01448	ENSG00000134575	ACP2	FALSE
49676	MR-link-2	9237_54_ACP2_Lysosomal_acid_phosphatase	9237_54_ACP2_Lysosomal_acid_phosphatase	GCST90199972	sphingomyelin (d18:1/24:1, d18:2/24:0)*	3	-0.0672129	0.0219536	0.00220163	DeCODE	P11117	Chen et al.	sphingomyelin (d18:1/24:1, d18:2/24:0)*	HMDB0012107	ENSG00000134575	ACP2	FALSE
49677	MR-link-2	9237_54_ACP2_Lysosomal_acid_phosphatase	9237_54_ACP2_Lysosomal_acid_phosphatase	GCST90200001	sphingomyelin (d18:1/20:0, d16:1/22:0)*	3	-0.00413713	0.0222605	0.852562	DeCODE	P11117	Chen et al.	sphingomyelin (d18:1/20:0, d16:1/22:0)*	HMDB0012102	ENSG00000134575	ACP2	FALSE
49678	MR-link-2	9237_54_ACP2_Lysosomal_acid_phosphatase	9237_54_ACP2_Lysosomal_acid_phosphatase	GCST90200049	myristoyl dihydrosphingomyelin (d18:0/14:0)*	3	-0.0374023	0.0220095	0.0892488	DeCODE	P11117	Chen et al.	myristoyl dihydrosphingomyelin (d18:0/14:0)*	HMDB0012085	ENSG00000134575	ACP2	FALSE
49679	MR-link-2	9237_54_ACP2_Lysosomal_acid_phosphatase	9237_54_ACP2_Lysosomal_acid_phosphatase	GCST90200056	sphingomyelin (d18:0/18:0, d19:0/17:0)*	3	-0.00438435	0.0228153	0.847611	DeCODE	P11117	Chen et al.	sphingomyelin (d18:0/18:0, d19:0/17:0)*	HMDB0012087	ENSG00000134575	ACP2	FALSE
49680	MR-link-2	9237_54_ACP2_Lysosomal_acid_phosphatase	9237_54_ACP2_Lysosomal_acid_phosphatase	GCST90200279	pantothenate	3	0.0411328	0.021972	0.0611984	DeCODE	P11117	Chen et al.	pantothenate	HMDB0000210	ENSG00000134575	ACP2	FALSE
49681	MR-link-2	9237_54_ACP2_Lysosomal_acid_phosphatase	9237_54_ACP2_Lysosomal_acid_phosphatase	GCST90200281	phosphoethanolamine	3	-0.0270809	0.0217043	0.212134	DeCODE	P11117	Chen et al.	phosphoethanolamine	HMDB0000224	ENSG00000134575	ACP2	FALSE
49682	MR-link-2	9237_54_ACP2_Lysosomal_acid_phosphatase	9237_54_ACP2_Lysosomal_acid_phosphatase	GCST90200283	3-ureidopropionate	3	-0.022884	0.0227051	0.313513	DeCODE	P11117	Chen et al.	3-ureidopropionate	HMDB0000026	ENSG00000134575	ACP2	FALSE
49683	MR-link-2	9237_54_ACP2_Lysosomal_acid_phosphatase	9237_54_ACP2_Lysosomal_acid_phosphatase	GCST90200291	sarcosine	3	-0.0209757	0.0221207	0.343009	DeCODE	P11117	Chen et al.	sarcosine	HMDB0000271	ENSG00000134575	ACP2	FALSE
49684	MR-link-2	9237_54_ACP2_Lysosomal_acid_phosphatase	9237_54_ACP2_Lysosomal_acid_phosphatase	GCST90200292	trans-4-hydroxyproline	3	0.0547005	0.0218727	0.0123895	DeCODE	P11117	Chen et al.	trans-4-hydroxyproline	HMDB0000725	ENSG00000134575	ACP2	FALSE
49685	MR-link-2	9237_54_ACP2_Lysosomal_acid_phosphatase	9237_54_ACP2_Lysosomal_acid_phosphatase	GCST90200293	thyroxine	3	0.0370875	0.0220013	0.0918552	DeCODE	P11117	Chen et al.	thyroxine	HMDB0000248	ENSG00000134575	ACP2	FALSE
49686	MR-link-2	9237_54_ACP2_Lysosomal_acid_phosphatase	9237_54_ACP2_Lysosomal_acid_phosphatase	GCST90200296	methyl indole-3-acetate	3	0.0278425	0.0235342	0.236783	DeCODE	P11117	Chen et al.	methyl indole-3-acetate	HMDB0029738	ENSG00000134575	ACP2	FALSE
49687	MR-link-2	9237_54_ACP2_Lysosomal_acid_phosphatase	9237_54_ACP2_Lysosomal_acid_phosphatase	GCST90200304	citrate	3	-0.00198844	0.0218843	0.927603	DeCODE	P11117	Chen et al.	citrate	HMDB0000094	ENSG00000134575	ACP2	FALSE
49688	MR-link-2	9237_54_ACP2_Lysosomal_acid_phosphatase	9237_54_ACP2_Lysosomal_acid_phosphatase	GCST90200306	butyrate/isobutyrate (4:0)	3	-0.0301143	0.022149	0.17395	DeCODE	P11117	Chen et al.	butyrate/isobutyrate (4:0)	HMDB0000039	ENSG00000134575	ACP2	FALSE
49689	MR-link-2	9237_54_ACP2_Lysosomal_acid_phosphatase	9237_54_ACP2_Lysosomal_acid_phosphatase	GCST90200314	n-acetylneuraminate	3	-0.0017393	0.0224641	0.938285	DeCODE	P11117	Chen et al.	n-acetylneuraminate	HMDB0000230	ENSG00000134575	ACP2	FALSE
49690	MR-link-2	9237_54_ACP2_Lysosomal_acid_phosphatase	9237_54_ACP2_Lysosomal_acid_phosphatase	GCST90200318	acetoacetate	3	-0.0302805	0.0239466	0.206051	DeCODE	P11117	Chen et al.	acetoacetate	HMDB0000060	ENSG00000134575	ACP2	FALSE
49691	MR-link-2	9237_54_ACP2_Lysosomal_acid_phosphatase	9237_54_ACP2_Lysosomal_acid_phosphatase	GCST90200319	cys-gly, oxidized	3	-0.037976	0.0217138	0.0803021	DeCODE	P11117	Chen et al.	cys-gly, oxidized	HMDB0000078	ENSG00000134575	ACP2	FALSE
49692	MR-link-2	9237_54_ACP2_Lysosomal_acid_phosphatase	9237_54_ACP2_Lysosomal_acid_phosphatase	GCST90200321	cholate	3	-0.0191111	0.0222578	0.390548	DeCODE	P11117	Chen et al.	cholate	HMDB0000619	ENSG00000134575	ACP2	FALSE
49693	MR-link-2	9237_54_ACP2_Lysosomal_acid_phosphatase	9237_54_ACP2_Lysosomal_acid_phosphatase	GCST90200323	creatine	3	0.0657567	0.0220918	0.00291543	DeCODE	P11117	Chen et al.	creatine	HMDB0000064	ENSG00000134575	ACP2	FALSE
49694	MR-link-2	9237_54_ACP2_Lysosomal_acid_phosphatase	9237_54_ACP2_Lysosomal_acid_phosphatase	GCST90200325	glycerol	3	0.0197893	0.021596	0.359486	DeCODE	P11117	Chen et al.	glycerol	HMDB0000131	ENSG00000134575	ACP2	FALSE
49695	MR-link-2	9237_54_ACP2_Lysosomal_acid_phosphatase	9237_54_ACP2_Lysosomal_acid_phosphatase	GCST90200327	choline	3	0.0450319	0.0218136	0.0389803	DeCODE	P11117	Chen et al.	choline	HMDB0000097	ENSG00000134575	ACP2	FALSE
49696	MR-link-2	9237_54_ACP2_Lysosomal_acid_phosphatase	9237_54_ACP2_Lysosomal_acid_phosphatase	GCST90200335	stearoyl sphingomyelin (d18:1/18:0)	3	-0.0280776	0.0219562	0.200967	DeCODE	P11117	Chen et al.	stearoyl sphingomyelin (d18:1/18:0)	HMDB0001348	ENSG00000134575	ACP2	FALSE
49697	MR-link-2	9237_54_ACP2_Lysosomal_acid_phosphatase	9237_54_ACP2_Lysosomal_acid_phosphatase	GCST90200336	n-palmitoyl-sphingosine (d18:1/16:0)	3	0.0144239	0.0224362	0.520299	DeCODE	P11117	Chen et al.	n-palmitoyl-sphingosine (d18:1/16:0)	HMDB0004949	ENSG00000134575	ACP2	FALSE
49698	MR-link-2	9237_54_ACP2_Lysosomal_acid_phosphatase	9237_54_ACP2_Lysosomal_acid_phosphatase	GCST90200337	taurochenodeoxycholate	3	0.0176083	0.0220877	0.425335	DeCODE	P11117	Chen et al.	taurochenodeoxycholate	HMDB0000951	ENSG00000134575	ACP2	FALSE
49699	MR-link-2	9237_54_ACP2_Lysosomal_acid_phosphatase	9237_54_ACP2_Lysosomal_acid_phosphatase	GCST90200341	n-stearoyl-sphingosine (d18:1/18:0)*	3	0.0247763	0.0217847	0.255402	DeCODE	P11117	Chen et al.	n-stearoyl-sphingosine (d18:1/18:0)*	HMDB0004950	ENSG00000134575	ACP2	FALSE
49700	MR-link-2	9237_54_ACP2_Lysosomal_acid_phosphatase	9237_54_ACP2_Lysosomal_acid_phosphatase	GCST90200345	s-adenosylhomocysteine (sah)	3	0.00890572	0.0252748	0.724572	DeCODE	P11117	Chen et al.	s-adenosylhomocysteine (sah)	HMDB00939	ENSG00000134575	ACP2	FALSE
49701	MR-link-2	9237_54_ACP2_Lysosomal_acid_phosphatase	9237_54_ACP2_Lysosomal_acid_phosphatase	GCST90200348	quinolinate	3	0.00907413	0.0219637	0.679502	DeCODE	P11117	Chen et al.	quinolinate	HMDB0000232	ENSG00000134575	ACP2	FALSE
49702	MR-link-2	9237_54_ACP2_Lysosomal_acid_phosphatase	9237_54_ACP2_Lysosomal_acid_phosphatase	GCST90200349	eicosapentaenoate (epa; 20:5n3)	3	0.023105	0.0218968	0.291346	DeCODE	P11117	Chen et al.	eicosapentaenoate (epa; 20:5n3)	HMDB0001999	ENSG00000134575	ACP2	FALSE
49703	MR-link-2	9237_54_ACP2_Lysosomal_acid_phosphatase	9237_54_ACP2_Lysosomal_acid_phosphatase	GCST90200351	n-acetylputrescine	3	-0.0496536	0.0220494	0.0243271	DeCODE	P11117	Chen et al.	n-acetylputrescine	HMDB0002064	ENSG00000134575	ACP2	FALSE
49704	MR-link-2	9237_54_ACP2_Lysosomal_acid_phosphatase	9237_54_ACP2_Lysosomal_acid_phosphatase	GCST90200354	linoleate (18:2n6)	3	-0.00812505	0.0217327	0.708506	DeCODE	P11117	Chen et al.	linoleate (18:2n6)	HMDB0006270,HMDB0000673	ENSG00000134575	ACP2	FALSE
49705	MR-link-2	9237_54_ACP2_Lysosomal_acid_phosphatase	9237_54_ACP2_Lysosomal_acid_phosphatase	GCST90200355	adenosine 5'-diphosphate (adp)	3	0.00324132	0.0292502	0.911764	DeCODE	P11117	Chen et al.	adenosine 5'-diphosphate (adp)	HMDB0001341	ENSG00000134575	ACP2	FALSE
49706	MR-link-2	9237_54_ACP2_Lysosomal_acid_phosphatase	9237_54_ACP2_Lysosomal_acid_phosphatase	GCST90200356	adenosine 5'-monophosphate (amp)	3	-0.0166995	0.022442	0.456805	DeCODE	P11117	Chen et al.	adenosine 5'-monophosphate (amp)	HMDB0000045	ENSG00000134575	ACP2	FALSE
49707	MR-link-2	9237_54_ACP2_Lysosomal_acid_phosphatase	9237_54_ACP2_Lysosomal_acid_phosphatase	GCST90200358	arachidonate (20:4n6)	3	-0.00382861	0.0216815	0.859835	DeCODE	P11117	Chen et al.	arachidonate (20:4n6)	HMDB0001043	ENSG00000134575	ACP2	FALSE
49708	MR-link-2	9237_54_ACP2_Lysosomal_acid_phosphatase	9237_54_ACP2_Lysosomal_acid_phosphatase	GCST90200359	5-methylthioadenosine (mta)	3	0.0324031	0.0218816	0.13865	DeCODE	P11117	Chen et al.	5-methylthioadenosine (mta)	HMDB0001173	ENSG00000134575	ACP2	FALSE
49709	MR-link-2	9237_54_ACP2_Lysosomal_acid_phosphatase	9237_54_ACP2_Lysosomal_acid_phosphatase	GCST90200361	beta-alanine	3	-0.00745518	0.0222336	0.73739	DeCODE	P11117	Chen et al.	beta-alanine	HMDB0000056	ENSG00000134575	ACP2	FALSE
49710	MR-link-2	9237_54_ACP2_Lysosomal_acid_phosphatase	9237_54_ACP2_Lysosomal_acid_phosphatase	GCST90200362	succinate	3	0.0297255	0.0225971	0.188357	DeCODE	P11117	Chen et al.	succinate	HMDB0000254	ENSG00000134575	ACP2	FALSE
49711	MR-link-2	9237_54_ACP2_Lysosomal_acid_phosphatase	9237_54_ACP2_Lysosomal_acid_phosphatase	GCST90200363	choline phosphate	3	-0.00523723	0.0221972	0.813479	DeCODE	P11117	Chen et al.	choline phosphate	HMDB0001565	ENSG00000134575	ACP2	FALSE
49712	MR-link-2	9237_54_ACP2_Lysosomal_acid_phosphatase	9237_54_ACP2_Lysosomal_acid_phosphatase	GCST90200364	cysteinylglycine	3	-0.0387145	0.0218065	0.0758375	DeCODE	P11117	Chen et al.	cysteinylglycine	HMDB0000078	ENSG00000134575	ACP2	FALSE
49713	MR-link-2	9237_54_ACP2_Lysosomal_acid_phosphatase	9237_54_ACP2_Lysosomal_acid_phosphatase	GCST90200365	phenylpyruvate	3	0.0796457	0.0219367	0.000282653	DeCODE	P11117	Chen et al.	phenylpyruvate	HMDB0000205	ENSG00000134575	ACP2	FALSE
49714	MR-link-2	9237_54_ACP2_Lysosomal_acid_phosphatase	9237_54_ACP2_Lysosomal_acid_phosphatase	GCST90200368	cholesterol	3	-0.00489203	0.0217742	0.822236	DeCODE	P11117	Chen et al.	cholesterol	HMDB0000067	ENSG00000134575	ACP2	FALSE
49715	MR-link-2	9237_54_ACP2_Lysosomal_acid_phosphatase	9237_54_ACP2_Lysosomal_acid_phosphatase	GCST90200369	2-hydroxyphenylacetate	3	0.0394434	0.0227045	0.0823427	DeCODE	P11117	Chen et al.	2-hydroxyphenylacetate	HMDB0000669	ENSG00000134575	ACP2	FALSE
49716	MR-link-2	9237_54_ACP2_Lysosomal_acid_phosphatase	9237_54_ACP2_Lysosomal_acid_phosphatase	GCST90200370	aspartate	3	0.0138819	0.0218501	0.525217	DeCODE	P11117	Chen et al.	aspartate	HMDB0000191	ENSG00000134575	ACP2	FALSE
49717	MR-link-2	9237_54_ACP2_Lysosomal_acid_phosphatase	9237_54_ACP2_Lysosomal_acid_phosphatase	GCST90200372	arginine	3	-0.00552438	0.0224473	0.805601	DeCODE	P11117	Chen et al.	arginine	HMDB0000517	ENSG00000134575	ACP2	FALSE
49718	MR-link-2	9237_54_ACP2_Lysosomal_acid_phosphatase	9237_54_ACP2_Lysosomal_acid_phosphatase	GCST90200374	sphinganine	3	0.0116455	0.0228001	0.609514	DeCODE	P11117	Chen et al.	sphinganine	HMDB0000269	ENSG00000134575	ACP2	FALSE
49719	MR-link-2	9237_54_ACP2_Lysosomal_acid_phosphatase	9237_54_ACP2_Lysosomal_acid_phosphatase	GCST90200376	flavin adenine dinucleotide (fad)	3	0.0743266	0.025343	0.00335899	DeCODE	P11117	Chen et al.	flavin adenine dinucleotide (fad)	HMDB0001248	ENSG00000134575	ACP2	FALSE
49720	MR-link-2	9237_54_ACP2_Lysosomal_acid_phosphatase	9237_54_ACP2_Lysosomal_acid_phosphatase	GCST90200377	histidine	3	-0.00428871	0.0219488	0.845083	DeCODE	P11117	Chen et al.	histidine	HMDB0000177	ENSG00000134575	ACP2	FALSE
49721	MR-link-2	9237_54_ACP2_Lysosomal_acid_phosphatase	9237_54_ACP2_Lysosomal_acid_phosphatase	GCST90200378	cortisol	3	0.00115989	0.0220949	0.958134	DeCODE	P11117	Chen et al.	cortisol	HMDB0000063	ENSG00000134575	ACP2	FALSE
49722	MR-link-2	9237_54_ACP2_Lysosomal_acid_phosphatase	9237_54_ACP2_Lysosomal_acid_phosphatase	GCST90200379	hypotaurine	3	-0.0454492	0.0225621	0.0439669	DeCODE	P11117	Chen et al.	hypotaurine	HMDB0000965	ENSG00000134575	ACP2	FALSE
49723	MR-link-2	9237_54_ACP2_Lysosomal_acid_phosphatase	9237_54_ACP2_Lysosomal_acid_phosphatase	GCST90200382	cystine	3	0.0292665	0.0218725	0.180881	DeCODE	P11117	Chen et al.	cystine	HMDB0000192	ENSG00000134575	ACP2	FALSE
49724	MR-link-2	9237_54_ACP2_Lysosomal_acid_phosphatase	9237_54_ACP2_Lysosomal_acid_phosphatase	GCST90200383	cystathionine	3	0.0207904	0.0219394	0.343319	DeCODE	P11117	Chen et al.	cystathionine	HMDB0000099	ENSG00000134575	ACP2	FALSE
49725	MR-link-2	9237_54_ACP2_Lysosomal_acid_phosphatase	9237_54_ACP2_Lysosomal_acid_phosphatase	GCST90200384	guanidinoacetate	3	-0.0333239	0.0224675	0.13802	DeCODE	P11117	Chen et al.	guanidinoacetate	HMDB0000128	ENSG00000134575	ACP2	FALSE
49726	MR-link-2	9237_54_ACP2_Lysosomal_acid_phosphatase	9237_54_ACP2_Lysosomal_acid_phosphatase	GCST90200385	sphingosine	3	0.0112602	0.0219512	0.607976	DeCODE	P11117	Chen et al.	sphingosine	HMDB0000252	ENSG00000134575	ACP2	FALSE
49727	MR-link-2	9237_54_ACP2_Lysosomal_acid_phosphatase	9237_54_ACP2_Lysosomal_acid_phosphatase	GCST90200390	stearate (18:0)	3	0.00249333	0.0221114	0.910219	DeCODE	P11117	Chen et al.	stearate (18:0)	HMDB0000827	ENSG00000134575	ACP2	FALSE
49728	MR-link-2	9237_54_ACP2_Lysosomal_acid_phosphatase	9237_54_ACP2_Lysosomal_acid_phosphatase	GCST90200391	methionine	3	-0.0345952	0.0220617	0.116856	DeCODE	P11117	Chen et al.	methionine	HMDB0000696	ENSG00000134575	ACP2	FALSE
49729	MR-link-2	9237_54_ACP2_Lysosomal_acid_phosphatase	9237_54_ACP2_Lysosomal_acid_phosphatase	GCST90200392	orotate	3	-0.047963	0.0219197	0.0286607	DeCODE	P11117	Chen et al.	orotate	HMDB0000226	ENSG00000134575	ACP2	FALSE
49730	MR-link-2	9237_54_ACP2_Lysosomal_acid_phosphatase	9237_54_ACP2_Lysosomal_acid_phosphatase	GCST90200393	phosphate	3	-0.00322861	0.0219632	0.883132	DeCODE	P11117	Chen et al.	phosphate	HMDB0001429	ENSG00000134575	ACP2	TRUE
49731	MR-link-2	9237_54_ACP2_Lysosomal_acid_phosphatase	9237_54_ACP2_Lysosomal_acid_phosphatase	GCST90200394	inosine	3	-0.0212059	0.0286803	0.45967	DeCODE	P11117	Chen et al.	inosine	HMDB0000195	ENSG00000134575	ACP2	FALSE
49732	MR-link-2	9237_54_ACP2_Lysosomal_acid_phosphatase	9237_54_ACP2_Lysosomal_acid_phosphatase	GCST90200395	inosine 5'-monophosphate (imp)	3	-0.0488448	0.0289828	0.0919297	DeCODE	P11117	Chen et al.	inosine 5'-monophosphate (imp)	HMDB0000175	ENSG00000134575	ACP2	FALSE
49733	MR-link-2	9237_54_ACP2_Lysosomal_acid_phosphatase	9237_54_ACP2_Lysosomal_acid_phosphatase	GCST90200396	phenylalanine	3	0.0322665	0.0219229	0.14107	DeCODE	P11117	Chen et al.	phenylalanine	HMDB0000159	ENSG00000134575	ACP2	FALSE
49734	MR-link-2	9237_54_ACP2_Lysosomal_acid_phosphatase	9237_54_ACP2_Lysosomal_acid_phosphatase	GCST90200397	palmitate (16:0)	3	0.00542109	0.0219101	0.80458	DeCODE	P11117	Chen et al.	palmitate (16:0)	HMDB0000220	ENSG00000134575	ACP2	FALSE
49735	MR-link-2	9237_54_ACP2_Lysosomal_acid_phosphatase	9237_54_ACP2_Lysosomal_acid_phosphatase	GCST90200400	nicotinamide	3	-0.00339787	0.0219825	0.877159	DeCODE	P11117	Chen et al.	nicotinamide	HMDB0001406	ENSG00000134575	ACP2	FALSE
49736	MR-link-2	9237_54_ACP2_Lysosomal_acid_phosphatase	9237_54_ACP2_Lysosomal_acid_phosphatase	GCST90200401	myo-inositol	3	0.0361593	0.0220024	0.100295	DeCODE	P11117	Chen et al.	myo-inositol	HMDB0000211	ENSG00000134575	ACP2	FALSE
49737	MR-link-2	9237_54_ACP2_Lysosomal_acid_phosphatase	9237_54_ACP2_Lysosomal_acid_phosphatase	GCST90200403	citrulline	3	-0.0105281	0.0218472	0.629879	DeCODE	P11117	Chen et al.	citrulline	HMDB0000904	ENSG00000134575	ACP2	FALSE
49738	MR-link-2	9237_54_ACP2_Lysosomal_acid_phosphatase	9237_54_ACP2_Lysosomal_acid_phosphatase	GCST90200404	ornithine	3	0.0463684	0.0217417	0.0329498	DeCODE	P11117	Chen et al.	ornithine	HMDB0000214	ENSG00000134575	ACP2	FALSE
49739	MR-link-2	9237_54_ACP2_Lysosomal_acid_phosphatase	9237_54_ACP2_Lysosomal_acid_phosphatase	GCST90200405	retinol (vitamin a)	3	0.0533496	0.0217729	0.0142746	DeCODE	P11117	Chen et al.	retinol (vitamin a)	HMDB0000305	ENSG00000134575	ACP2	FALSE
49740	MR-link-2	9237_54_ACP2_Lysosomal_acid_phosphatase	9237_54_ACP2_Lysosomal_acid_phosphatase	GCST90200406	1-methylnicotinamide	3	0.0303373	0.0228006	0.183338	DeCODE	P11117	Chen et al.	1-methylnicotinamide	HMDB0000699	ENSG00000134575	ACP2	FALSE
49741	MR-link-2	9237_54_ACP2_Lysosomal_acid_phosphatase	9237_54_ACP2_Lysosomal_acid_phosphatase	GCST90200407	uridine	3	0.0106302	0.0219403	0.628026	DeCODE	P11117	Chen et al.	uridine	HMDB0000296	ENSG00000134575	ACP2	FALSE
49742	MR-link-2	9237_54_ACP2_Lysosomal_acid_phosphatase	9237_54_ACP2_Lysosomal_acid_phosphatase	GCST90200410	phytanate	3	0.0128252	0.0220141	0.560167	DeCODE	P11117	Chen et al.	phytanate	HMDB0000801	ENSG00000134575	ACP2	FALSE
49743	MR-link-2	9237_54_ACP2_Lysosomal_acid_phosphatase	9237_54_ACP2_Lysosomal_acid_phosphatase	GCST90200412	glutamate	3	0.0605576	0.0217885	0.00544691	DeCODE	P11117	Chen et al.	glutamate	HMDB0000148	ENSG00000134575	ACP2	FALSE
49744	MR-link-2	9237_54_ACP2_Lysosomal_acid_phosphatase	9237_54_ACP2_Lysosomal_acid_phosphatase	GCST90200413	2'-deoxyuridine	3	0.0479488	0.022633	0.0341299	DeCODE	P11117	Chen et al.	2'-deoxyuridine	HMDB0000012	ENSG00000134575	ACP2	FALSE
49745	MR-link-2	9237_54_ACP2_Lysosomal_acid_phosphatase	9237_54_ACP2_Lysosomal_acid_phosphatase	GCST90200415	serine	3	0.0289415	0.0218253	0.184821	DeCODE	P11117	Chen et al.	serine	HMDB0000187	ENSG00000134575	ACP2	FALSE
49746	MR-link-2	9237_54_ACP2_Lysosomal_acid_phosphatase	9237_54_ACP2_Lysosomal_acid_phosphatase	GCST90200417	urea	3	0.0432131	0.0216993	0.0464312	DeCODE	P11117	Chen et al.	urea	HMDB0000294	ENSG00000134575	ACP2	FALSE
49747	MR-link-2	9237_54_ACP2_Lysosomal_acid_phosphatase	9237_54_ACP2_Lysosomal_acid_phosphatase	GCST90200418	pyridoxal	3	-0.0103853	0.0220778	0.638074	DeCODE	P11117	Chen et al.	pyridoxal	HMDB0001545	ENSG00000134575	ACP2	FALSE
49748	MR-link-2	9237_54_ACP2_Lysosomal_acid_phosphatase	9237_54_ACP2_Lysosomal_acid_phosphatase	GCST90200419	glutamine	3	-0.0170242	0.0217843	0.434515	DeCODE	P11117	Chen et al.	glutamine	HMDB0000641	ENSG00000134575	ACP2	FALSE
49749	MR-link-2	9237_54_ACP2_Lysosomal_acid_phosphatase	9237_54_ACP2_Lysosomal_acid_phosphatase	GCST90200422	serotonin	3	-0.0316159	0.0236711	0.181669	DeCODE	P11117	Chen et al.	serotonin	HMDB0000259	ENSG00000134575	ACP2	FALSE
49750	MR-link-2	9237_54_ACP2_Lysosomal_acid_phosphatase	9237_54_ACP2_Lysosomal_acid_phosphatase	GCST90200423	spermidine	3	-0.0506035	0.0235559	0.0316956	DeCODE	P11117	Chen et al.	spermidine	HMDB0001257	ENSG00000134575	ACP2	FALSE
49751	MR-link-2	9237_54_ACP2_Lysosomal_acid_phosphatase	9237_54_ACP2_Lysosomal_acid_phosphatase	GCST90200427	tyrosine	3	-0.0193423	0.0216831	0.372369	DeCODE	P11117	Chen et al.	tyrosine	HMDB0000158	ENSG00000134575	ACP2	FALSE
49752	MR-link-2	9237_54_ACP2_Lysosomal_acid_phosphatase	9237_54_ACP2_Lysosomal_acid_phosphatase	GCST90200429	cytidine	3	0.0244792	0.0224672	0.27591	DeCODE	P11117	Chen et al.	cytidine	HMDB0000089	ENSG00000134575	ACP2	FALSE
49753	MR-link-2	9237_54_ACP2_Lysosomal_acid_phosphatase	9237_54_ACP2_Lysosomal_acid_phosphatase	GCST90200430	pyruvate	3	0.0650554	0.0217696	0.0028048	DeCODE	P11117	Chen et al.	pyruvate	HMDB0000243	ENSG00000134575	ACP2	FALSE
49754	MR-link-2	9237_54_ACP2_Lysosomal_acid_phosphatase	9237_54_ACP2_Lysosomal_acid_phosphatase	GCST90200431	alanine	3	0.0503553	0.0217702	0.0207208	DeCODE	P11117	Chen et al.	alanine	HMDB0000161	ENSG00000134575	ACP2	FALSE
49755	MR-link-2	9237_54_ACP2_Lysosomal_acid_phosphatase	9237_54_ACP2_Lysosomal_acid_phosphatase	GCST90200432	threonine	3	-0.0196233	0.0221961	0.376649	DeCODE	P11117	Chen et al.	threonine	HMDB0000167	ENSG00000134575	ACP2	FALSE
49756	MR-link-2	9237_54_ACP2_Lysosomal_acid_phosphatase	9237_54_ACP2_Lysosomal_acid_phosphatase	GCST90200437	fructose	3	-0.0332108	0.0218136	0.127889	DeCODE	P11117	Chen et al.	fructose	HMDB0000660	ENSG00000134575	ACP2	FALSE
49757	MR-link-2	9237_54_ACP2_Lysosomal_acid_phosphatase	9237_54_ACP2_Lysosomal_acid_phosphatase	GCST90200438	alpha-ketobutyrate	3	0.0364136	0.0224543	0.104872	DeCODE	P11117	Chen et al.	alpha-ketobutyrate	HMDB0000005	ENSG00000134575	ACP2	FALSE
49758	MR-link-2	9237_54_ACP2_Lysosomal_acid_phosphatase	9237_54_ACP2_Lysosomal_acid_phosphatase	GCST90200439	cysteine	3	0.0141159	0.0218034	0.517362	DeCODE	P11117	Chen et al.	cysteine	HMDB0000574	ENSG00000134575	ACP2	FALSE
49759	MR-link-2	9237_54_ACP2_Lysosomal_acid_phosphatase	9237_54_ACP2_Lysosomal_acid_phosphatase	GCST90200440	glucose	3	0.0112097	0.0219148	0.608993	DeCODE	P11117	Chen et al.	glucose	HMDB0000122	ENSG00000134575	ACP2	FALSE
49760	MR-link-2	9237_54_ACP2_Lysosomal_acid_phosphatase	9237_54_ACP2_Lysosomal_acid_phosphatase	GCST90200441	tryptophan	3	0.0371172	0.0216899	0.0870318	DeCODE	P11117	Chen et al.	tryptophan	HMDB0000929	ENSG00000134575	ACP2	FALSE
49761	MR-link-2	9237_54_ACP2_Lysosomal_acid_phosphatase	9237_54_ACP2_Lysosomal_acid_phosphatase	GCST90200442	valine	3	0.042108	0.0216877	0.0521903	DeCODE	P11117	Chen et al.	valine	HMDB0000883	ENSG00000134575	ACP2	FALSE
49762	MR-link-2	9237_54_ACP2_Lysosomal_acid_phosphatase	9237_54_ACP2_Lysosomal_acid_phosphatase	GCST90200444	dihydroorotate	3	0.0227887	0.0217289	0.294281	DeCODE	P11117	Chen et al.	dihydroorotate	HMDB03349	ENSG00000134575	ACP2	FALSE
49763	MR-link-2	9237_54_ACP2_Lysosomal_acid_phosphatase	9237_54_ACP2_Lysosomal_acid_phosphatase	GCST90200447	maltose	3	-0.034077	0.0247792	0.169061	DeCODE	P11117	Chen et al.	maltose	HMDB0000163	ENSG00000134575	ACP2	FALSE
49764	MR-link-2	9237_54_ACP2_Lysosomal_acid_phosphatase	9237_54_ACP2_Lysosomal_acid_phosphatase	GCST90200452	asparagine	3	0.00249934	0.0218103	0.908767	DeCODE	P11117	Chen et al.	asparagine	HMDB0000168	ENSG00000134575	ACP2	FALSE
49765	MR-link-2	9237_54_ACP2_Lysosomal_acid_phosphatase	9237_54_ACP2_Lysosomal_acid_phosphatase	GCST90200455	alpha-ketoglutarate	3	0.0301591	0.0218925	0.168327	DeCODE	P11117	Chen et al.	alpha-ketoglutarate	HMDB0000208	ENSG00000134575	ACP2	FALSE
49766	MR-link-2	9237_54_ACP2_Lysosomal_acid_phosphatase	9237_54_ACP2_Lysosomal_acid_phosphatase	GCST90200680	5-acetylamino-6-formylamino-3-methyluracil	3	-0.0145941	0.0228893	0.523739	DeCODE	P11117	Chen et al.	5-acetylamino-6-formylamino-3-methyluracil	HMDB0011105	ENSG00000134575	ACP2	FALSE
49767	MR-link-2	9237_54_ACP2_Lysosomal_acid_phosphatase	9237_54_ACP2_Lysosomal_acid_phosphatase	GCST90200684	n-acetyl-aspartyl-glutamate (naag)	3	-0.0387705	0.0225593	0.0856858	DeCODE	P11117	Chen et al.	n-acetyl-aspartyl-glutamate (naag)	HMDB0001067	ENSG00000134575	ACP2	FALSE
49768	MR-link-2	9237_54_ACP2_Lysosomal_acid_phosphatase	9237_54_ACP2_Lysosomal_acid_phosphatase	GCST90200687	bilirubin (e,z or z,e)*	3	-0.019158	0.0217847	0.379171	DeCODE	P11117	Chen et al.	bilirubin (e,z or z,e)*	HMDB0000488	ENSG00000134575	ACP2	FALSE
49769	MR-link-2	9237_54_ACP2_Lysosomal_acid_phosphatase	9237_54_ACP2_Lysosomal_acid_phosphatase	GCST90200691	n-delta-acetylornithine	3	-0.000491405	0.0217629	0.981985	DeCODE	P11117	Chen et al.	n-delta-acetylornithine	HMDB0003357	ENSG00000134575	ACP2	FALSE
49770	MR-link-2	9237_54_ACP2_Lysosomal_acid_phosphatase	9237_54_ACP2_Lysosomal_acid_phosphatase	GCST90200704	bilirubin (z,z)	3	-0.0258388	0.021756	0.234965	DeCODE	P11117	Chen et al.	bilirubin (z,z)	HMDB0000054	ENSG00000134575	ACP2	FALSE
49771	MR-link-2	9237_54_ACP2_Lysosomal_acid_phosphatase	9237_54_ACP2_Lysosomal_acid_phosphatase	GCST90200706	biliverdin	3	-0.023576	0.0217245	0.277821	DeCODE	P11117	Chen et al.	biliverdin	HMDB0001008	ENSG00000134575	ACP2	FALSE
49772	MR-link-2	9237_54_ACP2_Lysosomal_acid_phosphatase	9237_54_ACP2_Lysosomal_acid_phosphatase	GCST90200707	glycine	3	-0.00862712	0.0218419	0.692858	DeCODE	P11117	Chen et al.	glycine	HMDB0000123	ENSG00000134575	ACP2	FALSE
49773	MR-link-2	9237_54_ACP2_Lysosomal_acid_phosphatase	9237_54_ACP2_Lysosomal_acid_phosphatase	M00053	glutamine	2	0.016481	0.0346195	0.63403	DeCODE	P11117	Shin et al.	glutamine	HMDB0000641	ENSG00000134575	ACP2	FALSE
49774	MR-link-2	9237_54_ACP2_Lysosomal_acid_phosphatase	9237_54_ACP2_Lysosomal_acid_phosphatase	M00054	tryptophan	2	0.0324234	0.0378955	0.39222	DeCODE	P11117	Shin et al.	tryptophan	HMDB0000929	ENSG00000134575	ACP2	FALSE
49775	MR-link-2	9237_54_ACP2_Lysosomal_acid_phosphatase	9237_54_ACP2_Lysosomal_acid_phosphatase	M00059	histidine	2	0.000315283	0.0345354	0.992716	DeCODE	P11117	Shin et al.	histidine	HMDB0000177	ENSG00000134575	ACP2	FALSE
49776	MR-link-2	9237_54_ACP2_Lysosomal_acid_phosphatase	9237_54_ACP2_Lysosomal_acid_phosphatase	M00063	cholesterol	2	0.0323017	0.0349422	0.355261	DeCODE	P11117	Shin et al.	cholesterol	HMDB0000067	ENSG00000134575	ACP2	FALSE
49777	MR-link-2	9237_54_ACP2_Lysosomal_acid_phosphatase	9237_54_ACP2_Lysosomal_acid_phosphatase	M00064	phenylalanine	2	0.0176413	0.0346907	0.611082	DeCODE	P11117	Shin et al.	phenylalanine	HMDB0000159	ENSG00000134575	ACP2	FALSE
49778	MR-link-2	9237_54_ACP2_Lysosomal_acid_phosphatase	9237_54_ACP2_Lysosomal_acid_phosphatase	M00555	adenosine	2	0.00621163	0.0348882	0.858688	DeCODE	P11117	Shin et al.	adenosine	HMDB0000050	ENSG00000134575	ACP2	FALSE
49779	MR-link-2	9237_54_ACP2_Lysosomal_acid_phosphatase	9237_54_ACP2_Lysosomal_acid_phosphatase	M00577	fructose	2	-0.0305791	0.0352565	0.385761	DeCODE	P11117	Shin et al.	fructose	HMDB0000660	ENSG00000134575	ACP2	FALSE
49780	MR-link-2	9237_54_ACP2_Lysosomal_acid_phosphatase	9237_54_ACP2_Lysosomal_acid_phosphatase	M00599	pyruvate	2	-0.00701604	0.0359722	0.845361	DeCODE	P11117	Shin et al.	pyruvate	HMDB0000243	ENSG00000134575	ACP2	FALSE
49781	MR-link-2	9237_54_ACP2_Lysosomal_acid_phosphatase	9237_54_ACP2_Lysosomal_acid_phosphatase	M00606	uridine	2	0.0432447	0.0347692	0.213586	DeCODE	P11117	Shin et al.	uridine	HMDB0000296	ENSG00000134575	ACP2	FALSE
49782	MR-link-2	9237_54_ACP2_Lysosomal_acid_phosphatase	9237_54_ACP2_Lysosomal_acid_phosphatase	M01105	linoleate (18:2n6)	2	0.0144296	0.037323	0.699042	DeCODE	P11117	Shin et al.	linoleate (18:2n6)	HMDB0006270,HMDB0000673	ENSG00000134575	ACP2	FALSE
49783	MR-link-2	9237_54_ACP2_Lysosomal_acid_phosphatase	9237_54_ACP2_Lysosomal_acid_phosphatase	M01110	arachidonate (20:4n6)	2	-0.00447777	0.0370766	0.903872	DeCODE	P11117	Shin et al.	arachidonate (20:4n6)	HMDB0001043	ENSG00000134575	ACP2	FALSE
49784	MR-link-2	9237_54_ACP2_Lysosomal_acid_phosphatase	9237_54_ACP2_Lysosomal_acid_phosphatase	M01123	inosine	2	-0.0290272	0.0595852	0.626149	DeCODE	P11117	Shin et al.	inosine	HMDB0000195	ENSG00000134575	ACP2	FALSE
49785	MR-link-2	9237_54_ACP2_Lysosomal_acid_phosphatase	9237_54_ACP2_Lysosomal_acid_phosphatase	M01284	threonine	2	0.0294752	0.0423186	0.486111	DeCODE	P11117	Shin et al.	threonine	HMDB0000167	ENSG00000134575	ACP2	FALSE
49786	MR-link-2	9237_54_ACP2_Lysosomal_acid_phosphatase	9237_54_ACP2_Lysosomal_acid_phosphatase	M01299	tyrosine	2	-0.00952252	0.0351965	0.786735	DeCODE	P11117	Shin et al.	tyrosine	HMDB0000158	ENSG00000134575	ACP2	FALSE
49787	MR-link-2	9237_54_ACP2_Lysosomal_acid_phosphatase	9237_54_ACP2_Lysosomal_acid_phosphatase	M01302	methionine	2	0.00867561	0.0348723	0.803529	DeCODE	P11117	Shin et al.	methionine	HMDB0000696	ENSG00000134575	ACP2	FALSE
49788	MR-link-2	9237_54_ACP2_Lysosomal_acid_phosphatase	9237_54_ACP2_Lysosomal_acid_phosphatase	M01336	palmitate (16:0)	2	-0.00348255	0.0380533	0.927081	DeCODE	P11117	Shin et al.	palmitate (16:0)	HMDB0000220	ENSG00000134575	ACP2	FALSE
49789	MR-link-2	9237_54_ACP2_Lysosomal_acid_phosphatase	9237_54_ACP2_Lysosomal_acid_phosphatase	M01358	stearate (18:0)	2	0.00711669	0.0388362	0.854603	DeCODE	P11117	Shin et al.	stearate (18:0)	HMDB0000827	ENSG00000134575	ACP2	FALSE
49790	MR-link-2	9237_54_ACP2_Lysosomal_acid_phosphatase	9237_54_ACP2_Lysosomal_acid_phosphatase	M01493	ornithine	2	0.00293324	0.034928	0.933073	DeCODE	P11117	Shin et al.	ornithine	HMDB0000214	ENSG00000134575	ACP2	FALSE
49791	MR-link-2	9237_54_ACP2_Lysosomal_acid_phosphatase	9237_54_ACP2_Lysosomal_acid_phosphatase	M01508	pantothenate	2	0.0132957	0.0353844	0.707103	DeCODE	P11117	Shin et al.	pantothenate	HMDB0000210	ENSG00000134575	ACP2	FALSE
49792	MR-link-2	9237_54_ACP2_Lysosomal_acid_phosphatase	9237_54_ACP2_Lysosomal_acid_phosphatase	M01564	citrate	2	-0.00346202	0.0378649	0.92715	DeCODE	P11117	Shin et al.	citrate	HMDB0000094	ENSG00000134575	ACP2	FALSE
49793	MR-link-2	9237_54_ACP2_Lysosomal_acid_phosphatase	9237_54_ACP2_Lysosomal_acid_phosphatase	M01638	arginine	2	0.0761429	0.0366788	0.0378998	DeCODE	P11117	Shin et al.	arginine	HMDB0000517	ENSG00000134575	ACP2	FALSE
49794	MR-link-2	9237_54_ACP2_Lysosomal_acid_phosphatase	9237_54_ACP2_Lysosomal_acid_phosphatase	M01640	ascorbate (vitamin c)	2	-0.00832303	0.0655941	0.89903	DeCODE	P11117	Shin et al.	ascorbate (vitamin c)	HMDB0000044	ENSG00000134575	ACP2	FALSE
49795	MR-link-2	9237_54_ACP2_Lysosomal_acid_phosphatase	9237_54_ACP2_Lysosomal_acid_phosphatase	M01649	valine	2	-0.0188934	0.0348023	0.587213	DeCODE	P11117	Shin et al.	valine	HMDB0000883	ENSG00000134575	ACP2	FALSE
49796	MR-link-2	9237_54_ACP2_Lysosomal_acid_phosphatase	9237_54_ACP2_Lysosomal_acid_phosphatase	M01670	urea	2	-0.00552626	0.0364944	0.879638	DeCODE	P11117	Shin et al.	urea	HMDB0000294	ENSG00000134575	ACP2	FALSE
49797	MR-link-2	9237_54_ACP2_Lysosomal_acid_phosphatase	9237_54_ACP2_Lysosomal_acid_phosphatase	M01712	cortisol	2	-0.103793	0.0378666	0.00612471	DeCODE	P11117	Shin et al.	cortisol	HMDB0000063	ENSG00000134575	ACP2	FALSE
49798	MR-link-2	9237_54_ACP2_Lysosomal_acid_phosphatase	9237_54_ACP2_Lysosomal_acid_phosphatase	M01827	riboflavin (vitamin b2)	2	0.10235	0.0779896	0.1894	DeCODE	P11117	Shin et al.	riboflavin (vitamin b2)	HMDB0000244	ENSG00000134575	ACP2	TRUE
49799	MR-link-2	9237_54_ACP2_Lysosomal_acid_phosphatase	9237_54_ACP2_Lysosomal_acid_phosphatase	M02132	citrulline	2	0.0380522	0.0351428	0.278903	DeCODE	P11117	Shin et al.	citrulline	HMDB0000904	ENSG00000134575	ACP2	FALSE
49800	MR-link-2	9237_54_ACP2_Lysosomal_acid_phosphatase	9237_54_ACP2_Lysosomal_acid_phosphatase	M02137	biliverdin	2	-0.0017772	0.037648	0.962349	DeCODE	P11117	Shin et al.	biliverdin	HMDB0001008	ENSG00000134575	ACP2	FALSE
49801	MR-link-2	9237_54_ACP2_Lysosomal_acid_phosphatase	9237_54_ACP2_Lysosomal_acid_phosphatase	M02342	serotonin (5ht)	2	-0.0558482	0.0436609	0.20085	DeCODE	P11117	Shin et al.	serotonin (5ht)	HMDB0000259	ENSG00000134575	ACP2	FALSE
49802	MR-link-2	9237_54_ACP2_Lysosomal_acid_phosphatase	9237_54_ACP2_Lysosomal_acid_phosphatase	M03147	xanthine	2	-0.0208523	0.0368304	0.571278	DeCODE	P11117	Shin et al.	xanthine	HMDB0000292	ENSG00000134575	ACP2	FALSE
49803	MR-link-2	9237_54_ACP2_Lysosomal_acid_phosphatase	9237_54_ACP2_Lysosomal_acid_phosphatase	M11438	phosphate	2	0.00205307	0.0343472	0.952336	DeCODE	P11117	Shin et al.	phosphate	HMDB0001429	ENSG00000134575	ACP2	TRUE
49804	MR-link-2	9237_54_ACP2_Lysosomal_acid_phosphatase	9237_54_ACP2_Lysosomal_acid_phosphatase	M15122	glycerol	2	-0.0231582	0.0349594	0.507694	DeCODE	P11117	Shin et al.	glycerol	HMDB0000131	ENSG00000134575	ACP2	FALSE
49805	MR-link-2	9237_54_ACP2_Lysosomal_acid_phosphatase	9237_54_ACP2_Lysosomal_acid_phosphatase	M15488	acetylphosphate	2	0.00621163	0.0348882	0.858688	DeCODE	P11117	Shin et al.	acetylphosphate	HMDB0001494	ENSG00000134575	ACP2	FALSE
49806	MR-link-2	9237_54_ACP2_Lysosomal_acid_phosphatase	9237_54_ACP2_Lysosomal_acid_phosphatase	M15506	choline	2	-0.0033657	0.035096	0.9236	DeCODE	P11117	Shin et al.	choline	HMDB0000097	ENSG00000134575	ACP2	FALSE
49807	MR-link-2	9237_54_ACP2_Lysosomal_acid_phosphatase	9237_54_ACP2_Lysosomal_acid_phosphatase	M15630	n-acetylornithine	2	0.0538939	0.035911	0.133417	DeCODE	P11117	Shin et al.	n-acetylornithine	HMDB0003357	ENSG00000134575	ACP2	FALSE
49808	MR-link-2	9237_54_ACP2_Lysosomal_acid_phosphatase	9237_54_ACP2_Lysosomal_acid_phosphatase	M15677	3-methylhistidine	2	0.0328396	0.0402274	0.414301	DeCODE	P11117	Shin et al.	3-methylhistidine	HMDB0000479	ENSG00000134575	ACP2	FALSE
49809	MR-link-2	9237_54_ACP2_Lysosomal_acid_phosphatase	9237_54_ACP2_Lysosomal_acid_phosphatase	M15990	glycerophosphorylcholine (gpc)	2	-0.0142773	0.036573	0.696256	DeCODE	P11117	Shin et al.	glycerophosphorylcholine (gpc)	HMDB0000086	ENSG00000134575	ACP2	FALSE
49810	MR-link-2	9237_54_ACP2_Lysosomal_acid_phosphatase	9237_54_ACP2_Lysosomal_acid_phosphatase	M15996	aspartate	2	0.008696	0.0371068	0.814713	DeCODE	P11117	Shin et al.	aspartate	HMDB0000191	ENSG00000134575	ACP2	FALSE
49811	MR-link-2	9237_54_ACP2_Lysosomal_acid_phosphatase	9237_54_ACP2_Lysosomal_acid_phosphatase	M18254	paraxanthine	2	-0.0107881	0.0354542	0.760913	DeCODE	P11117	Shin et al.	paraxanthine	HMDB0001860	ENSG00000134575	ACP2	FALSE
49812	MR-link-2	9237_54_ACP2_Lysosomal_acid_phosphatase	9237_54_ACP2_Lysosomal_acid_phosphatase	M18467	eicosapentaenoate (epa; 20:5n3)	2	-0.0187444	0.0346226	0.588237	DeCODE	P11117	Shin et al.	eicosapentaenoate (epa; 20:5n3)	HMDB0001999	ENSG00000134575	ACP2	FALSE
49813	MR-link-2	9237_54_ACP2_Lysosomal_acid_phosphatase	9237_54_ACP2_Lysosomal_acid_phosphatase	M18474	estrone 3-sulfate	2	-0.152678	0.105521	0.147925	DeCODE	P11117	Shin et al.	estrone 3-sulfate	HMDB0001425	ENSG00000134575	ACP2	FALSE
49814	MR-link-2	9237_54_ACP2_Lysosomal_acid_phosphatase	9237_54_ACP2_Lysosomal_acid_phosphatase	M18494	taurochenodeoxycholate	2	-0.0393988	0.0409751	0.336286	DeCODE	P11117	Shin et al.	taurochenodeoxycholate	HMDB0000951	ENSG00000134575	ACP2	FALSE
49815	MR-link-2	9237_54_ACP2_Lysosomal_acid_phosphatase	9237_54_ACP2_Lysosomal_acid_phosphatase	M19323	docosahexaenoate (dha; 22:6n3)	2	-0.0127525	0.034721	0.713407	DeCODE	P11117	Shin et al.	docosahexaenoate (dha; 22:6n3)	HMDB0002183	ENSG00000134575	ACP2	FALSE
49816	MR-link-2	9237_54_ACP2_Lysosomal_acid_phosphatase	9237_54_ACP2_Lysosomal_acid_phosphatase	M19934	myo-inositol	2	0.0265144	0.0349584	0.448179	DeCODE	P11117	Shin et al.	myo-inositol	HMDB0000211	ENSG00000134575	ACP2	FALSE
49817	MR-link-2	9237_54_ACP2_Lysosomal_acid_phosphatase	9237_54_ACP2_Lysosomal_acid_phosphatase	M20489	glucose	2	0.0355761	0.0395199	0.36801	DeCODE	P11117	Shin et al.	glucose	HMDB0000122	ENSG00000134575	ACP2	FALSE
49818	MR-link-2	9237_54_ACP2_Lysosomal_acid_phosphatase	9237_54_ACP2_Lysosomal_acid_phosphatase	M21044	2-hydroxybutyrate (ahb)	2	0.0386093	0.0366346	0.291927	DeCODE	P11117	Shin et al.	2-hydroxybutyrate (ahb)	HMDB0000008	ENSG00000134575	ACP2	FALSE
49819	MR-link-2	9237_54_ACP2_Lysosomal_acid_phosphatase	9237_54_ACP2_Lysosomal_acid_phosphatase	M22189	palmitoylcarnitine (c16)	2	-0.027977	0.0363034	0.440917	DeCODE	P11117	Shin et al.	palmitoylcarnitine (c16)	HMDB0000222	ENSG00000134575	ACP2	FALSE
49820	MR-link-2	9237_54_ACP2_Lysosomal_acid_phosphatase	9237_54_ACP2_Lysosomal_acid_phosphatase	M22842	cholate	2	0.023471	0.0412223	0.569101	DeCODE	P11117	Shin et al.	cholate	HMDB0000619	ENSG00000134575	ACP2	FALSE
49821	MR-link-2	9237_54_ACP2_Lysosomal_acid_phosphatase	9237_54_ACP2_Lysosomal_acid_phosphatase	M27716	bilirubin (z,z)	2	0.00708657	0.0376561	0.850726	DeCODE	P11117	Shin et al.	bilirubin (z,z)	HMDB0000054	ENSG00000134575	ACP2	FALSE
49822	MR-link-2	9237_54_ACP2_Lysosomal_acid_phosphatase	9237_54_ACP2_Lysosomal_acid_phosphatase	M27718	creatine	2	0.0115507	0.0344579	0.737465	DeCODE	P11117	Shin et al.	creatine	HMDB0000064	ENSG00000134575	ACP2	FALSE
49823	MR-link-2	9237_54_ACP2_Lysosomal_acid_phosphatase	9237_54_ACP2_Lysosomal_acid_phosphatase	M31453	cysteine	2	0.0206338	0.0351669	0.557378	DeCODE	P11117	Shin et al.	cysteine	HMDB0000574	ENSG00000134575	ACP2	FALSE
49824	MR-link-2	9237_54_ACP2_Lysosomal_acid_phosphatase	9237_54_ACP2_Lysosomal_acid_phosphatase	M31454	cystine	2	0.0283504	0.0676075	0.674969	DeCODE	P11117	Shin et al.	cystine	HMDB0000192	ENSG00000134575	ACP2	FALSE
49825	MR-link-2	9237_54_ACP2_Lysosomal_acid_phosphatase	9237_54_ACP2_Lysosomal_acid_phosphatase	M32198	acetylcarnitine (c2)	2	0.0380199	0.0354305	0.283234	DeCODE	P11117	Shin et al.	acetylcarnitine (c2)	HMDB0000201	ENSG00000134575	ACP2	FALSE
49826	MR-link-2	9237_54_ACP2_Lysosomal_acid_phosphatase	9237_54_ACP2_Lysosomal_acid_phosphatase	M32315	serine	2	0.0237867	0.0354892	0.502697	DeCODE	P11117	Shin et al.	serine	HMDB0000187	ENSG00000134575	ACP2	FALSE
49827	MR-link-2	9237_54_ACP2_Lysosomal_acid_phosphatase	9237_54_ACP2_Lysosomal_acid_phosphatase	M32319	trans-4-hydroxyproline	2	-0.0121322	0.034695	0.726578	DeCODE	P11117	Shin et al.	trans-4-hydroxyproline	HMDB0000725	ENSG00000134575	ACP2	FALSE
49828	MR-link-2	9237_54_ACP2_Lysosomal_acid_phosphatase	9237_54_ACP2_Lysosomal_acid_phosphatase	M32322	glutamate	2	-0.00250901	0.0371892	0.946211	DeCODE	P11117	Shin et al.	glutamate	HMDB0000148	ENSG00000134575	ACP2	FALSE
49829	MR-link-2	9237_54_ACP2_Lysosomal_acid_phosphatase	9237_54_ACP2_Lysosomal_acid_phosphatase	M32338	glycine	2	-0.0319076	0.0355212	0.369041	DeCODE	P11117	Shin et al.	glycine	HMDB0000123	ENSG00000134575	ACP2	FALSE
49830	MR-link-2	9237_54_ACP2_Lysosomal_acid_phosphatase	9237_54_ACP2_Lysosomal_acid_phosphatase	M32339	alanine	2	-0.0129157	0.0366535	0.72456	DeCODE	P11117	Shin et al.	alanine	HMDB0000161	ENSG00000134575	ACP2	FALSE
49831	MR-link-2	9237_54_ACP2_Lysosomal_acid_phosphatase	9237_54_ACP2_Lysosomal_acid_phosphatase	M32425	dehydroepiandrosterone sulfate (dhea-s)	2	0.0216077	0.0367137	0.556167	DeCODE	P11117	Shin et al.	dehydroepiandrosterone sulfate (dhea-s)	HMDB0001032	ENSG00000134575	ACP2	FALSE
49832	MR-link-2	9237_54_ACP2_Lysosomal_acid_phosphatase	9237_54_ACP2_Lysosomal_acid_phosphatase	M32458	oleamide	2	0.0307105	0.0364169	0.399059	DeCODE	P11117	Shin et al.	oleamide	HMDB0002117	ENSG00000134575	ACP2	FALSE
49833	MR-link-2	9237_54_ACP2_Lysosomal_acid_phosphatase	9237_54_ACP2_Lysosomal_acid_phosphatase	M32593	heme	2	-0.024869	0.0390552	0.524277	DeCODE	P11117	Shin et al.	heme	HMDB0003178	ENSG00000134575	ACP2	FALSE
49834	MR-link-2	9237_54_ACP2_Lysosomal_acid_phosphatase	9237_54_ACP2_Lysosomal_acid_phosphatase	M33453	alpha-ketoglutarate	2	-0.011361	0.0407108	0.780193	DeCODE	P11117	Shin et al.	alpha-ketoglutarate	HMDB0000208	ENSG00000134575	ACP2	FALSE
49835	MR-link-2	9237_54_ACP2_Lysosomal_acid_phosphatase	9237_54_ACP2_Lysosomal_acid_phosphatase	M34106	bilirubin (e,z or z,e)*	2	-0.0280192	0.0426597	0.511305	DeCODE	P11117	Shin et al.	bilirubin (e,z or z,e)*	HMDB0000488	ENSG00000134575	ACP2	FALSE
49836	MR-link-2	9237_54_ACP2_Lysosomal_acid_phosphatase	9237_54_ACP2_Lysosomal_acid_phosphatase	M34283	asparagine	2	0.0245746	0.0353073	0.486417	DeCODE	P11117	Shin et al.	asparagine	HMDB0000168	ENSG00000134575	ACP2	FALSE
49837	MR-link-2	9237_54_ACP2_Lysosomal_acid_phosphatase	9237_54_ACP2_Lysosomal_acid_phosphatase	bioa_001	alanine	2	0.00890559	0.0103028	0.387377	DeCODE	P11117	Lotta et al.	alanine	HMDB0000161	ENSG00000134575	ACP2	FALSE
49838	MR-link-2	9237_54_ACP2_Lysosomal_acid_phosphatase	9237_54_ACP2_Lysosomal_acid_phosphatase	bioa_002	arginine	2	0.0305677	0.0168129	0.0690464	DeCODE	P11117	Lotta et al.	arginine	HMDB0000517	ENSG00000134575	ACP2	FALSE
49839	MR-link-2	9237_54_ACP2_Lysosomal_acid_phosphatase	9237_54_ACP2_Lysosomal_acid_phosphatase	bioa_003	asparagine	2	-0.00537956	0.0169719	0.751268	DeCODE	P11117	Lotta et al.	asparagine	HMDB0000168	ENSG00000134575	ACP2	FALSE
49840	MR-link-2	9237_54_ACP2_Lysosomal_acid_phosphatase	9237_54_ACP2_Lysosomal_acid_phosphatase	bioa_004	aspartate	2	-0.0063976	0.0178457	0.719972	DeCODE	P11117	Lotta et al.	aspartate	HMDB0000191	ENSG00000134575	ACP2	FALSE
49841	MR-link-2	9237_54_ACP2_Lysosomal_acid_phosphatase	9237_54_ACP2_Lysosomal_acid_phosphatase	bioa_005	citrulline	2	0.000402674	0.0170029	0.981106	DeCODE	P11117	Lotta et al.	citrulline	HMDB0000904	ENSG00000134575	ACP2	FALSE
49842	MR-link-2	9237_54_ACP2_Lysosomal_acid_phosphatase	9237_54_ACP2_Lysosomal_acid_phosphatase	bioa_006	glutamine	2	0.0258401	0.0108489	0.0172276	DeCODE	P11117	Lotta et al.	glutamine	HMDB0000641	ENSG00000134575	ACP2	FALSE
49843	MR-link-2	9237_54_ACP2_Lysosomal_acid_phosphatase	9237_54_ACP2_Lysosomal_acid_phosphatase	bioa_007	glutamate	2	0.00381395	0.0192894	0.843262	DeCODE	P11117	Lotta et al.	glutamate	HMDB0000148	ENSG00000134575	ACP2	FALSE
49844	MR-link-2	9237_54_ACP2_Lysosomal_acid_phosphatase	9237_54_ACP2_Lysosomal_acid_phosphatase	bioa_008	glycine	2	0.000810119	0.0112404	0.942544	DeCODE	P11117	Lotta et al.	glycine	HMDB0000123	ENSG00000134575	ACP2	FALSE
49845	MR-link-2	9237_54_ACP2_Lysosomal_acid_phosphatase	9237_54_ACP2_Lysosomal_acid_phosphatase	bioa_009	histidine	2	-0.014632	0.0105133	0.163995	DeCODE	P11117	Lotta et al.	histidine	HMDB0000177	ENSG00000134575	ACP2	FALSE
49846	MR-link-2	9237_54_ACP2_Lysosomal_acid_phosphatase	9237_54_ACP2_Lysosomal_acid_phosphatase	bioa_013	methionine	2	0.00360431	0.016857	0.83069	DeCODE	P11117	Lotta et al.	methionine	HMDB0000696	ENSG00000134575	ACP2	FALSE
49847	MR-link-2	9237_54_ACP2_Lysosomal_acid_phosphatase	9237_54_ACP2_Lysosomal_acid_phosphatase	bioa_014	ornithine	2	-0.00514305	0.0179812	0.77486	DeCODE	P11117	Lotta et al.	ornithine	HMDB0000214	ENSG00000134575	ACP2	FALSE
49848	MR-link-2	9237_54_ACP2_Lysosomal_acid_phosphatase	9237_54_ACP2_Lysosomal_acid_phosphatase	bioa_015	phenylethylamine	2	0.00384183	0.0212235	0.856353	DeCODE	P11117	Lotta et al.	phenylethylamine	HMDB0012275	ENSG00000134575	ACP2	FALSE
49849	MR-link-2	9237_54_ACP2_Lysosomal_acid_phosphatase	9237_54_ACP2_Lysosomal_acid_phosphatase	bioa_016	phenylalanine	2	-0.0137371	0.0102228	0.179025	DeCODE	P11117	Lotta et al.	phenylalanine	HMDB0000159	ENSG00000134575	ACP2	FALSE
49850	MR-link-2	9237_54_ACP2_Lysosomal_acid_phosphatase	9237_54_ACP2_Lysosomal_acid_phosphatase	bioa_018	serine	2	0.00641432	0.0170975	0.70754	DeCODE	P11117	Lotta et al.	serine	HMDB0000187	ENSG00000134575	ACP2	FALSE
49851	MR-link-2	9237_54_ACP2_Lysosomal_acid_phosphatase	9237_54_ACP2_Lysosomal_acid_phosphatase	bioa_019	threonine	2	-0.0137649	0.0173915	0.428669	DeCODE	P11117	Lotta et al.	threonine	HMDB0000167	ENSG00000134575	ACP2	FALSE
49852	MR-link-2	9237_54_ACP2_Lysosomal_acid_phosphatase	9237_54_ACP2_Lysosomal_acid_phosphatase	bioa_020	tryptophan	2	0.0240737	0.0195004	0.217008	DeCODE	P11117	Lotta et al.	tryptophan	HMDB0000929	ENSG00000134575	ACP2	FALSE
49853	MR-link-2	9237_54_ACP2_Lysosomal_acid_phosphatase	9237_54_ACP2_Lysosomal_acid_phosphatase	bioa_021	tyrosine	2	-0.0128459	0.0101259	0.204579	DeCODE	P11117	Lotta et al.	tyrosine	HMDB0000158	ENSG00000134575	ACP2	FALSE
49854	MR-link-2	9237_54_ACP2_Lysosomal_acid_phosphatase	9237_54_ACP2_Lysosomal_acid_phosphatase	bioa_022	valine	2	-0.0119571	0.010277	0.244634	DeCODE	P11117	Lotta et al.	valine	HMDB0000883	ENSG00000134575	ACP2	FALSE
49855	MR-link-2	9237_54_ACP2_Lysosomal_acid_phosphatase	9237_54_ACP2_Lysosomal_acid_phosphatase	bioa_023	n-acetylornithine	2	0.000116945	0.0176442	0.994712	DeCODE	P11117	Lotta et al.	n-acetylornithine	HMDB0003357	ENSG00000134575	ACP2	FALSE
49856	MR-link-2	9237_54_ACP2_Lysosomal_acid_phosphatase	9237_54_ACP2_Lysosomal_acid_phosphatase	bioa_030	trans-hydroxyproline	2	-0.0146448	0.0176874	0.40768	DeCODE	P11117	Lotta et al.	trans-hydroxyproline	HMDB0000725	ENSG00000134575	ACP2	FALSE
49857	MR-link-2	9237_54_ACP2_Lysosomal_acid_phosphatase	9237_54_ACP2_Lysosomal_acid_phosphatase	bioa_031	sarcosine	2	-0.0119711	0.0130388	0.358559	DeCODE	P11117	Lotta et al.	sarcosine	HMDB0000271	ENSG00000134575	ACP2	FALSE
49858	MR-link-2	9237_54_ACP2_Lysosomal_acid_phosphatase	9237_54_ACP2_Lysosomal_acid_phosphatase	bioa_032	serotonin	2	-0.0194025	0.0246535	0.431278	DeCODE	P11117	Lotta et al.	serotonin	HMDB0000259	ENSG00000134575	ACP2	FALSE
49859	MR-link-2	9237_54_ACP2_Lysosomal_acid_phosphatase	9237_54_ACP2_Lysosomal_acid_phosphatase	bioa_033	spermidine	2	-0.0321334	0.0156217	0.0396894	DeCODE	P11117	Lotta et al.	spermidine	HMDB0001257	ENSG00000134575	ACP2	FALSE
49860	MR-link-2	9237_54_ACP2_Lysosomal_acid_phosphatase	9237_54_ACP2_Lysosomal_acid_phosphatase	bior_002	acetylcarnitine (c2)	2	0.0141485	0.0178544	0.428106	DeCODE	P11117	Lotta et al.	acetylcarnitine (c2)	HMDB0000201	ENSG00000134575	ACP2	FALSE
49861	MR-link-2	9237_54_ACP2_Lysosomal_acid_phosphatase	9237_54_ACP2_Lysosomal_acid_phosphatase	bior_031	hexadecanoylcarnitine	2	0.00225369	0.0191059	0.906101	DeCODE	P11117	Lotta et al.	hexadecanoylcarnitine	HMDB0000222	ENSG00000134575	ACP2	FALSE
49862	MR-link-2	9237_54_ACP2_Lysosomal_acid_phosphatase	9237_54_ACP2_Lysosomal_acid_phosphatase	met-d-Acetate	acetate	2	0.0185482	0.00589386	0.00164929	DeCODE	P11117	Borges et al.	acetate	HMDB0000042	ENSG00000134575	ACP2	FALSE
49863	MR-link-2	9237_54_ACP2_Lysosomal_acid_phosphatase	9237_54_ACP2_Lysosomal_acid_phosphatase	met-d-Acetoacetate	acetoacetate	2	-0.000684757	0.00584855	0.906795	DeCODE	P11117	Borges et al.	acetoacetate	HMDB0000060	ENSG00000134575	ACP2	FALSE
49864	MR-link-2	9237_54_ACP2_Lysosomal_acid_phosphatase	9237_54_ACP2_Lysosomal_acid_phosphatase	met-d-Ala	alanine	2	-0.00475881	0.00584726	0.415729	DeCODE	P11117	Borges et al.	alanine	HMDB0000161	ENSG00000134575	ACP2	FALSE
49865	MR-link-2	9237_54_ACP2_Lysosomal_acid_phosphatase	9237_54_ACP2_Lysosomal_acid_phosphatase	met-d-Citrate	citrate	2	-0.00163378	0.00608957	0.788475	DeCODE	P11117	Borges et al.	citrate	HMDB0000094	ENSG00000134575	ACP2	FALSE
49866	MR-link-2	9237_54_ACP2_Lysosomal_acid_phosphatase	9237_54_ACP2_Lysosomal_acid_phosphatase	met-d-Gln	glutamine	2	0.0152506	0.00602726	0.0113973	DeCODE	P11117	Borges et al.	glutamine	HMDB0000641	ENSG00000134575	ACP2	FALSE
49867	MR-link-2	9237_54_ACP2_Lysosomal_acid_phosphatase	9237_54_ACP2_Lysosomal_acid_phosphatase	met-d-Glucose	glucose	2	0.00600867	0.00582248	0.302082	DeCODE	P11117	Borges et al.	glucose	HMDB0000122	ENSG00000134575	ACP2	FALSE
49868	MR-link-2	9237_54_ACP2_Lysosomal_acid_phosphatase	9237_54_ACP2_Lysosomal_acid_phosphatase	met-d-Gly	glycine	2	-0.0158945	0.00578772	0.00602823	DeCODE	P11117	Borges et al.	glycine	HMDB0000123	ENSG00000134575	ACP2	FALSE
49869	MR-link-2	9237_54_ACP2_Lysosomal_acid_phosphatase	9237_54_ACP2_Lysosomal_acid_phosphatase	met-d-His	histidine	2	-0.00103196	0.00616134	0.866984	DeCODE	P11117	Borges et al.	histidine	HMDB0000177	ENSG00000134575	ACP2	FALSE
49870	MR-link-2	9237_54_ACP2_Lysosomal_acid_phosphatase	9237_54_ACP2_Lysosomal_acid_phosphatase	met-d-LA	linoleate (18:2n6)	2	-0.0119985	0.00598494	0.0449866	DeCODE	P11117	Borges et al.	linoleate (18:2n6)	HMDB0006270,HMDB0000673	ENSG00000134575	ACP2	FALSE
49871	MR-link-2	9237_54_ACP2_Lysosomal_acid_phosphatase	9237_54_ACP2_Lysosomal_acid_phosphatase	met-d-Phe	phenylalanine	2	0.0206495	0.00590627	0.000471928	DeCODE	P11117	Borges et al.	phenylalanine	HMDB0000159	ENSG00000134575	ACP2	FALSE
49872	MR-link-2	9237_54_ACP2_Lysosomal_acid_phosphatase	9237_54_ACP2_Lysosomal_acid_phosphatase	met-d-Pyruvate	pyruvate	2	-0.0187175	0.005757	0.00114896	DeCODE	P11117	Borges et al.	pyruvate	HMDB0000243	ENSG00000134575	ACP2	FALSE
49873	MR-link-2	9237_54_ACP2_Lysosomal_acid_phosphatase	9237_54_ACP2_Lysosomal_acid_phosphatase	met-d-Tyr	tyrosine	2	0.0141576	0.00591944	0.0167699	DeCODE	P11117	Borges et al.	tyrosine	HMDB0000158	ENSG00000134575	ACP2	FALSE
49874	MR-link-2	9237_54_ACP2_Lysosomal_acid_phosphatase	9237_54_ACP2_Lysosomal_acid_phosphatase	met-d-Val	valine	2	0.0084804	0.00576465	0.141263	DeCODE	P11117	Borges et al.	valine	HMDB0000883	ENSG00000134575	ACP2	FALSE
49875	MR-link-2	9244_27_PPT1_PPT1	9244_27_PPT1_PPT1	GCST90199627	n-alpha-acetylornithine	9	0.0241658	0.0705307	0.731879	DeCODE	P50897	Chen et al.	n-alpha-acetylornithine	HMDB0003357	ENSG00000131238	PPT1	FALSE
49876	MR-link-2	9244_27_PPT1_PPT1	9244_27_PPT1_PPT1	GCST90199628	3-methylhistidine	9	0.00817642	0.0558061	0.883515	DeCODE	P50897	Chen et al.	3-methylhistidine	HMDB0000479	ENSG00000131238	PPT1	FALSE
49877	MR-link-2	9244_27_PPT1_PPT1	9244_27_PPT1_PPT1	GCST90199629	glycerophosphorylcholine (gpc)	9	0.087948	0.0683983	0.198505	DeCODE	P50897	Chen et al.	glycerophosphorylcholine (gpc)	HMDB0000086	ENSG00000131238	PPT1	FALSE
49878	MR-link-2	9244_27_PPT1_PPT1	9244_27_PPT1_PPT1	GCST90199637	n-acetylglutamate	9	-0.0880221	0.0583293	0.131285	DeCODE	P50897	Chen et al.	n-acetylglutamate	HMDB0001138	ENSG00000131238	PPT1	FALSE
49879	MR-link-2	9244_27_PPT1_PPT1	9244_27_PPT1_PPT1	GCST90199651	docosahexaenoate (dha; 22:6n3)	9	-0.079383	0.0626122	0.204851	DeCODE	P50897	Chen et al.	docosahexaenoate (dha; 22:6n3)	HMDB0002183	ENSG00000131238	PPT1	FALSE
49880	MR-link-2	9244_27_PPT1_PPT1	9244_27_PPT1_PPT1	GCST90199652	1-stearoyl-2-oleoyl-gps (18:0/18:1)	9	-0.00336457	0.0574286	0.953281	DeCODE	P50897	Chen et al.	1-stearoyl-2-oleoyl-gps (18:0/18:1)	HMDB0010163	ENSG00000131238	PPT1	FALSE
49881	MR-link-2	9244_27_PPT1_PPT1	9244_27_PPT1_PPT1	GCST90199654	paraxanthine	9	-0.069904	0.0650473	0.282525	DeCODE	P50897	Chen et al.	paraxanthine	HMDB0001860	ENSG00000131238	PPT1	FALSE
49882	MR-link-2	9244_27_PPT1_PPT1	9244_27_PPT1_PPT1	GCST90199665	n-acetylaspartate (naa)	9	-0.0386435	0.0583032	0.507457	DeCODE	P50897	Chen et al.	n-acetylaspartate (naa)	HMDB0000812	ENSG00000131238	PPT1	FALSE
49883	MR-link-2	9244_27_PPT1_PPT1	9244_27_PPT1_PPT1	GCST90199666	palmitoylcarnitine (c16)	9	0.0502263	0.062876	0.424398	DeCODE	P50897	Chen et al.	palmitoylcarnitine (c16)	HMDB0000222	ENSG00000131238	PPT1	FALSE
49884	MR-link-2	9244_27_PPT1_PPT1	9244_27_PPT1_PPT1	GCST90199669	acetylcarnitine (c2)	9	-0.0285335	0.0572825	0.618401	DeCODE	P50897	Chen et al.	acetylcarnitine (c2)	HMDB0000201	ENSG00000131238	PPT1	FALSE
49885	MR-link-2	9244_27_PPT1_PPT1	9244_27_PPT1_PPT1	GCST90199673	dehydroepiandrosterone sulfate (dhea-s)	9	0.00660113	0.056318	0.906692	DeCODE	P50897	Chen et al.	dehydroepiandrosterone sulfate (dhea-s)	HMDB0001032	ENSG00000131238	PPT1	FALSE
49886	MR-link-2	9244_27_PPT1_PPT1	9244_27_PPT1_PPT1	GCST90199691	1-methylhistidine	9	-0.061053	0.0592927	0.303157	DeCODE	P50897	Chen et al.	1-methylhistidine	HMDB0000001	ENSG00000131238	PPT1	FALSE
49887	MR-link-2	9244_27_PPT1_PPT1	9244_27_PPT1_PPT1	GCST90199845	sphinganine-1-phosphate	9	-0.040146	0.0635421	0.527516	DeCODE	P50897	Chen et al.	sphinganine-1-phosphate	HMDB0001383	ENSG00000131238	PPT1	FALSE
49888	MR-link-2	9244_27_PPT1_PPT1	9244_27_PPT1_PPT1	GCST90199896	sulfate*	9	0.0208576	0.0564835	0.711927	DeCODE	P50897	Chen et al.	sulfate*	HMDB01448	ENSG00000131238	PPT1	FALSE
49889	MR-link-2	9244_27_PPT1_PPT1	9244_27_PPT1_PPT1	GCST90199972	sphingomyelin (d18:1/24:1, d18:2/24:0)*	9	-0.107904	0.0622368	0.0829605	DeCODE	P50897	Chen et al.	sphingomyelin (d18:1/24:1, d18:2/24:0)*	HMDB0012107	ENSG00000131238	PPT1	FALSE
49890	MR-link-2	9244_27_PPT1_PPT1	9244_27_PPT1_PPT1	GCST90200001	sphingomyelin (d18:1/20:0, d16:1/22:0)*	9	-0.0798333	0.0565508	0.158036	DeCODE	P50897	Chen et al.	sphingomyelin (d18:1/20:0, d16:1/22:0)*	HMDB0012102	ENSG00000131238	PPT1	FALSE
49891	MR-link-2	9244_27_PPT1_PPT1	9244_27_PPT1_PPT1	GCST90200049	myristoyl dihydrosphingomyelin (d18:0/14:0)*	9	-0.116289	0.0570243	0.0414208	DeCODE	P50897	Chen et al.	myristoyl dihydrosphingomyelin (d18:0/14:0)*	HMDB0012085	ENSG00000131238	PPT1	FALSE
49892	MR-link-2	9244_27_PPT1_PPT1	9244_27_PPT1_PPT1	GCST90200056	sphingomyelin (d18:0/18:0, d19:0/17:0)*	9	-0.0896291	0.0565518	0.112989	DeCODE	P50897	Chen et al.	sphingomyelin (d18:0/18:0, d19:0/17:0)*	HMDB0012087	ENSG00000131238	PPT1	FALSE
49893	MR-link-2	9244_27_PPT1_PPT1	9244_27_PPT1_PPT1	GCST90200279	pantothenate	9	-0.0336534	0.0568164	0.553637	DeCODE	P50897	Chen et al.	pantothenate	HMDB0000210	ENSG00000131238	PPT1	FALSE
49894	MR-link-2	9244_27_PPT1_PPT1	9244_27_PPT1_PPT1	GCST90200281	phosphoethanolamine	9	-0.0239997	0.0571598	0.674581	DeCODE	P50897	Chen et al.	phosphoethanolamine	HMDB0000224	ENSG00000131238	PPT1	FALSE
49895	MR-link-2	9244_27_PPT1_PPT1	9244_27_PPT1_PPT1	GCST90200283	3-ureidopropionate	9	-0.0517103	0.0588311	0.379422	DeCODE	P50897	Chen et al.	3-ureidopropionate	HMDB0000026	ENSG00000131238	PPT1	FALSE
49896	MR-link-2	9244_27_PPT1_PPT1	9244_27_PPT1_PPT1	GCST90200291	sarcosine	9	0.108938	0.0568517	0.0553427	DeCODE	P50897	Chen et al.	sarcosine	HMDB0000271	ENSG00000131238	PPT1	FALSE
49897	MR-link-2	9244_27_PPT1_PPT1	9244_27_PPT1_PPT1	GCST90200292	trans-4-hydroxyproline	9	0.0407923	0.062609	0.514698	DeCODE	P50897	Chen et al.	trans-4-hydroxyproline	HMDB0000725	ENSG00000131238	PPT1	FALSE
49898	MR-link-2	9244_27_PPT1_PPT1	9244_27_PPT1_PPT1	GCST90200293	thyroxine	9	0.0593494	0.0565563	0.294	DeCODE	P50897	Chen et al.	thyroxine	HMDB0000248	ENSG00000131238	PPT1	FALSE
49899	MR-link-2	9244_27_PPT1_PPT1	9244_27_PPT1_PPT1	GCST90200296	methyl indole-3-acetate	9	-0.0371073	0.0679092	0.584773	DeCODE	P50897	Chen et al.	methyl indole-3-acetate	HMDB0029738	ENSG00000131238	PPT1	FALSE
49900	MR-link-2	9244_27_PPT1_PPT1	9244_27_PPT1_PPT1	GCST90200304	citrate	9	-0.0595167	0.0578591	0.303644	DeCODE	P50897	Chen et al.	citrate	HMDB0000094	ENSG00000131238	PPT1	FALSE
49901	MR-link-2	9244_27_PPT1_PPT1	9244_27_PPT1_PPT1	GCST90200306	butyrate/isobutyrate (4:0)	9	0.044422	0.0581715	0.445083	DeCODE	P50897	Chen et al.	butyrate/isobutyrate (4:0)	HMDB0000039	ENSG00000131238	PPT1	FALSE
49902	MR-link-2	9244_27_PPT1_PPT1	9244_27_PPT1_PPT1	GCST90200314	n-acetylneuraminate	9	-0.0158005	0.0574365	0.783244	DeCODE	P50897	Chen et al.	n-acetylneuraminate	HMDB0000230	ENSG00000131238	PPT1	FALSE
49903	MR-link-2	9244_27_PPT1_PPT1	9244_27_PPT1_PPT1	GCST90200318	acetoacetate	9	-0.0244859	0.0654052	0.708127	DeCODE	P50897	Chen et al.	acetoacetate	HMDB0000060	ENSG00000131238	PPT1	FALSE
49904	MR-link-2	9244_27_PPT1_PPT1	9244_27_PPT1_PPT1	GCST90200319	cys-gly, oxidized	9	-0.0383947	0.0590035	0.515228	DeCODE	P50897	Chen et al.	cys-gly, oxidized	HMDB0000078	ENSG00000131238	PPT1	FALSE
49905	MR-link-2	9244_27_PPT1_PPT1	9244_27_PPT1_PPT1	GCST90200321	cholate	9	-0.0766424	0.0582675	0.18839	DeCODE	P50897	Chen et al.	cholate	HMDB0000619	ENSG00000131238	PPT1	FALSE
49906	MR-link-2	9244_27_PPT1_PPT1	9244_27_PPT1_PPT1	GCST90200323	creatine	9	-0.113891	0.0609479	0.0616704	DeCODE	P50897	Chen et al.	creatine	HMDB0000064	ENSG00000131238	PPT1	FALSE
49907	MR-link-2	9244_27_PPT1_PPT1	9244_27_PPT1_PPT1	GCST90200325	glycerol	9	-0.0617203	0.0557938	0.268631	DeCODE	P50897	Chen et al.	glycerol	HMDB0000131	ENSG00000131238	PPT1	FALSE
49908	MR-link-2	9244_27_PPT1_PPT1	9244_27_PPT1_PPT1	GCST90200327	choline	9	-0.0848111	0.0580183	0.143796	DeCODE	P50897	Chen et al.	choline	HMDB0000097	ENSG00000131238	PPT1	FALSE
49909	MR-link-2	9244_27_PPT1_PPT1	9244_27_PPT1_PPT1	GCST90200335	stearoyl sphingomyelin (d18:1/18:0)	9	0.00280635	0.0571831	0.960858	DeCODE	P50897	Chen et al.	stearoyl sphingomyelin (d18:1/18:0)	HMDB0001348	ENSG00000131238	PPT1	FALSE
49910	MR-link-2	9244_27_PPT1_PPT1	9244_27_PPT1_PPT1	GCST90200336	n-palmitoyl-sphingosine (d18:1/16:0)	9	0.00524826	0.0581674	0.928107	DeCODE	P50897	Chen et al.	n-palmitoyl-sphingosine (d18:1/16:0)	HMDB0004949	ENSG00000131238	PPT1	FALSE
49911	MR-link-2	9244_27_PPT1_PPT1	9244_27_PPT1_PPT1	GCST90200337	taurochenodeoxycholate	9	-0.104851	0.056982	0.0657582	DeCODE	P50897	Chen et al.	taurochenodeoxycholate	HMDB0000951	ENSG00000131238	PPT1	FALSE
49912	MR-link-2	9244_27_PPT1_PPT1	9244_27_PPT1_PPT1	GCST90200341	n-stearoyl-sphingosine (d18:1/18:0)*	9	-0.0177439	0.0572373	0.756557	DeCODE	P50897	Chen et al.	n-stearoyl-sphingosine (d18:1/18:0)*	HMDB0004950	ENSG00000131238	PPT1	FALSE
49913	MR-link-2	9244_27_PPT1_PPT1	9244_27_PPT1_PPT1	GCST90200345	s-adenosylhomocysteine (sah)	9	-0.136998	0.0667648	0.0401751	DeCODE	P50897	Chen et al.	s-adenosylhomocysteine (sah)	HMDB00939	ENSG00000131238	PPT1	FALSE
49914	MR-link-2	9244_27_PPT1_PPT1	9244_27_PPT1_PPT1	GCST90200348	quinolinate	9	-0.128	0.0616417	0.0378459	DeCODE	P50897	Chen et al.	quinolinate	HMDB0000232	ENSG00000131238	PPT1	FALSE
49915	MR-link-2	9244_27_PPT1_PPT1	9244_27_PPT1_PPT1	GCST90200349	eicosapentaenoate (epa; 20:5n3)	9	-0.046633	0.0582944	0.423736	DeCODE	P50897	Chen et al.	eicosapentaenoate (epa; 20:5n3)	HMDB0001999	ENSG00000131238	PPT1	FALSE
49916	MR-link-2	9244_27_PPT1_PPT1	9244_27_PPT1_PPT1	GCST90200351	n-acetylputrescine	9	-0.0768929	0.0598601	0.198952	DeCODE	P50897	Chen et al.	n-acetylputrescine	HMDB0002064	ENSG00000131238	PPT1	FALSE
49917	MR-link-2	9244_27_PPT1_PPT1	9244_27_PPT1_PPT1	GCST90200354	linoleate (18:2n6)	9	-0.0514673	0.0610711	0.399371	DeCODE	P50897	Chen et al.	linoleate (18:2n6)	HMDB0006270,HMDB0000673	ENSG00000131238	PPT1	FALSE
49918	MR-link-2	9244_27_PPT1_PPT1	9244_27_PPT1_PPT1	GCST90200355	adenosine 5'-diphosphate (adp)	9	-6.81041e-14	1.49012e-08	0.999996	DeCODE	P50897	Chen et al.	adenosine 5'-diphosphate (adp)	HMDB0001341	ENSG00000131238	PPT1	FALSE
49919	MR-link-2	9244_27_PPT1_PPT1	9244_27_PPT1_PPT1	GCST90200356	adenosine 5'-monophosphate (amp)	9	0.03808	0.0612654	0.534233	DeCODE	P50897	Chen et al.	adenosine 5'-monophosphate (amp)	HMDB0000045	ENSG00000131238	PPT1	FALSE
49920	MR-link-2	9244_27_PPT1_PPT1	9244_27_PPT1_PPT1	GCST90200358	arachidonate (20:4n6)	9	-0.0832442	0.0619614	0.179115	DeCODE	P50897	Chen et al.	arachidonate (20:4n6)	HMDB0001043	ENSG00000131238	PPT1	FALSE
49921	MR-link-2	9244_27_PPT1_PPT1	9244_27_PPT1_PPT1	GCST90200359	5-methylthioadenosine (mta)	9	-0.0362367	0.0586893	0.536949	DeCODE	P50897	Chen et al.	5-methylthioadenosine (mta)	HMDB0001173	ENSG00000131238	PPT1	FALSE
49922	MR-link-2	9244_27_PPT1_PPT1	9244_27_PPT1_PPT1	GCST90200361	beta-alanine	9	0.0225135	0.0591202	0.703345	DeCODE	P50897	Chen et al.	beta-alanine	HMDB0000056	ENSG00000131238	PPT1	FALSE
49923	MR-link-2	9244_27_PPT1_PPT1	9244_27_PPT1_PPT1	GCST90200362	succinate	9	-0.000598703	0.0580121	0.991766	DeCODE	P50897	Chen et al.	succinate	HMDB0000254	ENSG00000131238	PPT1	FALSE
49924	MR-link-2	9244_27_PPT1_PPT1	9244_27_PPT1_PPT1	GCST90200363	choline phosphate	9	-0.0747347	0.0639607	0.242626	DeCODE	P50897	Chen et al.	choline phosphate	HMDB0001565	ENSG00000131238	PPT1	FALSE
49925	MR-link-2	9244_27_PPT1_PPT1	9244_27_PPT1_PPT1	GCST90200364	cysteinylglycine	9	0.0894236	0.0561549	0.111285	DeCODE	P50897	Chen et al.	cysteinylglycine	HMDB0000078	ENSG00000131238	PPT1	FALSE
49926	MR-link-2	9244_27_PPT1_PPT1	9244_27_PPT1_PPT1	GCST90200365	phenylpyruvate	9	0.0312943	0.0564633	0.579414	DeCODE	P50897	Chen et al.	phenylpyruvate	HMDB0000205	ENSG00000131238	PPT1	FALSE
49927	MR-link-2	9244_27_PPT1_PPT1	9244_27_PPT1_PPT1	GCST90200368	cholesterol	9	-0.0512505	0.0600492	0.393396	DeCODE	P50897	Chen et al.	cholesterol	HMDB0000067	ENSG00000131238	PPT1	FALSE
49928	MR-link-2	9244_27_PPT1_PPT1	9244_27_PPT1_PPT1	GCST90200369	2-hydroxyphenylacetate	9	-3.4102e-13	1.49012e-08	0.999982	DeCODE	P50897	Chen et al.	2-hydroxyphenylacetate	HMDB0000669	ENSG00000131238	PPT1	FALSE
49929	MR-link-2	9244_27_PPT1_PPT1	9244_27_PPT1_PPT1	GCST90200370	aspartate	9	-0.0504976	0.0563524	0.370197	DeCODE	P50897	Chen et al.	aspartate	HMDB0000191	ENSG00000131238	PPT1	FALSE
49930	MR-link-2	9244_27_PPT1_PPT1	9244_27_PPT1_PPT1	GCST90200372	arginine	9	0.0535397	0.0572386	0.349594	DeCODE	P50897	Chen et al.	arginine	HMDB0000517	ENSG00000131238	PPT1	FALSE
49931	MR-link-2	9244_27_PPT1_PPT1	9244_27_PPT1_PPT1	GCST90200374	sphinganine	9	0.00943534	0.0603609	0.875784	DeCODE	P50897	Chen et al.	sphinganine	HMDB0000269	ENSG00000131238	PPT1	FALSE
49932	MR-link-2	9244_27_PPT1_PPT1	9244_27_PPT1_PPT1	GCST90200376	flavin adenine dinucleotide (fad)	9	0.0596363	0.0698154	0.392995	DeCODE	P50897	Chen et al.	flavin adenine dinucleotide (fad)	HMDB0001248	ENSG00000131238	PPT1	FALSE
49933	MR-link-2	9244_27_PPT1_PPT1	9244_27_PPT1_PPT1	GCST90200377	histidine	9	0.0612271	0.0563831	0.277518	DeCODE	P50897	Chen et al.	histidine	HMDB0000177	ENSG00000131238	PPT1	FALSE
49934	MR-link-2	9244_27_PPT1_PPT1	9244_27_PPT1_PPT1	GCST90200378	cortisol	9	0.00353801	0.0586138	0.951868	DeCODE	P50897	Chen et al.	cortisol	HMDB0000063	ENSG00000131238	PPT1	FALSE
49935	MR-link-2	9244_27_PPT1_PPT1	9244_27_PPT1_PPT1	GCST90200379	hypotaurine	9	0.0494906	0.0569195	0.384582	DeCODE	P50897	Chen et al.	hypotaurine	HMDB0000965	ENSG00000131238	PPT1	FALSE
49936	MR-link-2	9244_27_PPT1_PPT1	9244_27_PPT1_PPT1	GCST90200382	cystine	9	-0.00193572	0.0591363	0.973887	DeCODE	P50897	Chen et al.	cystine	HMDB0000192	ENSG00000131238	PPT1	FALSE
49937	MR-link-2	9244_27_PPT1_PPT1	9244_27_PPT1_PPT1	GCST90200383	cystathionine	9	-0.0237117	0.0574464	0.67978	DeCODE	P50897	Chen et al.	cystathionine	HMDB0000099	ENSG00000131238	PPT1	FALSE
49938	MR-link-2	9244_27_PPT1_PPT1	9244_27_PPT1_PPT1	GCST90200384	guanidinoacetate	9	-0.0272087	0.0594798	0.647352	DeCODE	P50897	Chen et al.	guanidinoacetate	HMDB0000128	ENSG00000131238	PPT1	FALSE
49939	MR-link-2	9244_27_PPT1_PPT1	9244_27_PPT1_PPT1	GCST90200385	sphingosine	9	-0.0476314	0.057366	0.406366	DeCODE	P50897	Chen et al.	sphingosine	HMDB0000252	ENSG00000131238	PPT1	FALSE
49940	MR-link-2	9244_27_PPT1_PPT1	9244_27_PPT1_PPT1	GCST90200390	stearate (18:0)	9	-0.0582461	0.0650291	0.370417	DeCODE	P50897	Chen et al.	stearate (18:0)	HMDB0000827	ENSG00000131238	PPT1	FALSE
49941	MR-link-2	9244_27_PPT1_PPT1	9244_27_PPT1_PPT1	GCST90200391	methionine	9	0.0141997	0.0584554	0.808071	DeCODE	P50897	Chen et al.	methionine	HMDB0000696	ENSG00000131238	PPT1	FALSE
49942	MR-link-2	9244_27_PPT1_PPT1	9244_27_PPT1_PPT1	GCST90200392	orotate	9	-0.0265056	0.0596818	0.656959	DeCODE	P50897	Chen et al.	orotate	HMDB0000226	ENSG00000131238	PPT1	FALSE
49943	MR-link-2	9244_27_PPT1_PPT1	9244_27_PPT1_PPT1	GCST90200393	phosphate	9	-0.0249523	0.0569723	0.661406	DeCODE	P50897	Chen et al.	phosphate	HMDB0001429	ENSG00000131238	PPT1	FALSE
49944	MR-link-2	9244_27_PPT1_PPT1	9244_27_PPT1_PPT1	GCST90200394	inosine	9	-0.0153334	0.0765965	0.841337	DeCODE	P50897	Chen et al.	inosine	HMDB0000195	ENSG00000131238	PPT1	FALSE
49945	MR-link-2	9244_27_PPT1_PPT1	9244_27_PPT1_PPT1	GCST90200395	inosine 5'-monophosphate (imp)	9	-0.0317611	0.0748751	0.671429	DeCODE	P50897	Chen et al.	inosine 5'-monophosphate (imp)	HMDB0000175	ENSG00000131238	PPT1	FALSE
49946	MR-link-2	9244_27_PPT1_PPT1	9244_27_PPT1_PPT1	GCST90200396	phenylalanine	9	-0.0135636	0.0562806	0.809555	DeCODE	P50897	Chen et al.	phenylalanine	HMDB0000159	ENSG00000131238	PPT1	FALSE
49947	MR-link-2	9244_27_PPT1_PPT1	9244_27_PPT1_PPT1	GCST90200397	palmitate (16:0)	9	-0.0797515	0.0625472	0.202288	DeCODE	P50897	Chen et al.	palmitate (16:0)	HMDB0000220	ENSG00000131238	PPT1	TRUE
49948	MR-link-2	9244_27_PPT1_PPT1	9244_27_PPT1_PPT1	GCST90200400	nicotinamide	9	0.0399872	0.0578171	0.489179	DeCODE	P50897	Chen et al.	nicotinamide	HMDB0001406	ENSG00000131238	PPT1	FALSE
49949	MR-link-2	9244_27_PPT1_PPT1	9244_27_PPT1_PPT1	GCST90200401	myo-inositol	9	-0.044465	0.0562054	0.428877	DeCODE	P50897	Chen et al.	myo-inositol	HMDB0000211	ENSG00000131238	PPT1	FALSE
49950	MR-link-2	9244_27_PPT1_PPT1	9244_27_PPT1_PPT1	GCST90200403	citrulline	9	-0.0372445	0.0570635	0.513959	DeCODE	P50897	Chen et al.	citrulline	HMDB0000904	ENSG00000131238	PPT1	FALSE
49951	MR-link-2	9244_27_PPT1_PPT1	9244_27_PPT1_PPT1	GCST90200404	ornithine	9	-0.00287759	0.058102	0.9605	DeCODE	P50897	Chen et al.	ornithine	HMDB0000214	ENSG00000131238	PPT1	FALSE
49952	MR-link-2	9244_27_PPT1_PPT1	9244_27_PPT1_PPT1	GCST90200405	retinol (vitamin a)	9	0.0122241	0.0632415	0.846731	DeCODE	P50897	Chen et al.	retinol (vitamin a)	HMDB0000305	ENSG00000131238	PPT1	FALSE
49953	MR-link-2	9244_27_PPT1_PPT1	9244_27_PPT1_PPT1	GCST90200406	1-methylnicotinamide	9	-0.0584292	0.0643382	0.363795	DeCODE	P50897	Chen et al.	1-methylnicotinamide	HMDB0000699	ENSG00000131238	PPT1	FALSE
49954	MR-link-2	9244_27_PPT1_PPT1	9244_27_PPT1_PPT1	GCST90200407	uridine	9	0.0633486	0.0582362	0.276689	DeCODE	P50897	Chen et al.	uridine	HMDB0000296	ENSG00000131238	PPT1	FALSE
49955	MR-link-2	9244_27_PPT1_PPT1	9244_27_PPT1_PPT1	GCST90200410	phytanate	9	0.0153282	0.0577657	0.790739	DeCODE	P50897	Chen et al.	phytanate	HMDB0000801	ENSG00000131238	PPT1	FALSE
49956	MR-link-2	9244_27_PPT1_PPT1	9244_27_PPT1_PPT1	GCST90200412	glutamate	9	-0.053548	0.0565988	0.344099	DeCODE	P50897	Chen et al.	glutamate	HMDB0000148	ENSG00000131238	PPT1	FALSE
49957	MR-link-2	9244_27_PPT1_PPT1	9244_27_PPT1_PPT1	GCST90200413	2'-deoxyuridine	9	0.0343631	0.0585362	0.557177	DeCODE	P50897	Chen et al.	2'-deoxyuridine	HMDB0000012	ENSG00000131238	PPT1	FALSE
49958	MR-link-2	9244_27_PPT1_PPT1	9244_27_PPT1_PPT1	GCST90200415	serine	9	-0.014943	0.058981	0.799996	DeCODE	P50897	Chen et al.	serine	HMDB0000187	ENSG00000131238	PPT1	FALSE
49959	MR-link-2	9244_27_PPT1_PPT1	9244_27_PPT1_PPT1	GCST90200417	urea	9	-0.0449119	0.0569561	0.430384	DeCODE	P50897	Chen et al.	urea	HMDB0000294	ENSG00000131238	PPT1	FALSE
49960	MR-link-2	9244_27_PPT1_PPT1	9244_27_PPT1_PPT1	GCST90200418	pyridoxal	9	0.0958655	0.056759	0.0912207	DeCODE	P50897	Chen et al.	pyridoxal	HMDB0001545	ENSG00000131238	PPT1	FALSE
49961	MR-link-2	9244_27_PPT1_PPT1	9244_27_PPT1_PPT1	GCST90200419	glutamine	9	0.0032859	0.0582089	0.954983	DeCODE	P50897	Chen et al.	glutamine	HMDB0000641	ENSG00000131238	PPT1	FALSE
49962	MR-link-2	9244_27_PPT1_PPT1	9244_27_PPT1_PPT1	GCST90200422	serotonin	9	0.05417	0.05944	0.362117	DeCODE	P50897	Chen et al.	serotonin	HMDB0000259	ENSG00000131238	PPT1	FALSE
49963	MR-link-2	9244_27_PPT1_PPT1	9244_27_PPT1_PPT1	GCST90200423	spermidine	9	-0.0747272	0.0660085	0.257599	DeCODE	P50897	Chen et al.	spermidine	HMDB0001257	ENSG00000131238	PPT1	FALSE
49964	MR-link-2	9244_27_PPT1_PPT1	9244_27_PPT1_PPT1	GCST90200427	tyrosine	9	0.0363991	0.0572369	0.524816	DeCODE	P50897	Chen et al.	tyrosine	HMDB0000158	ENSG00000131238	PPT1	FALSE
49965	MR-link-2	9244_27_PPT1_PPT1	9244_27_PPT1_PPT1	GCST90200429	cytidine	9	-0.0361588	0.0586694	0.537687	DeCODE	P50897	Chen et al.	cytidine	HMDB0000089	ENSG00000131238	PPT1	FALSE
49966	MR-link-2	9244_27_PPT1_PPT1	9244_27_PPT1_PPT1	GCST90200430	pyruvate	9	-0.0353214	0.0608718	0.56174	DeCODE	P50897	Chen et al.	pyruvate	HMDB0000243	ENSG00000131238	PPT1	FALSE
49967	MR-link-2	9244_27_PPT1_PPT1	9244_27_PPT1_PPT1	GCST90200431	alanine	9	-0.0103757	0.0576751	0.857231	DeCODE	P50897	Chen et al.	alanine	HMDB0000161	ENSG00000131238	PPT1	FALSE
49968	MR-link-2	9244_27_PPT1_PPT1	9244_27_PPT1_PPT1	GCST90200432	threonine	9	0.0198334	0.0569551	0.727668	DeCODE	P50897	Chen et al.	threonine	HMDB0000167	ENSG00000131238	PPT1	FALSE
49969	MR-link-2	9244_27_PPT1_PPT1	9244_27_PPT1_PPT1	GCST90200437	fructose	9	0.0411576	0.0568713	0.469252	DeCODE	P50897	Chen et al.	fructose	HMDB0000660	ENSG00000131238	PPT1	FALSE
49970	MR-link-2	9244_27_PPT1_PPT1	9244_27_PPT1_PPT1	GCST90200438	alpha-ketobutyrate	9	-0.0381308	0.0565265	0.499952	DeCODE	P50897	Chen et al.	alpha-ketobutyrate	HMDB0000005	ENSG00000131238	PPT1	FALSE
49971	MR-link-2	9244_27_PPT1_PPT1	9244_27_PPT1_PPT1	GCST90200439	cysteine	9	0.0556412	0.0570989	0.329823	DeCODE	P50897	Chen et al.	cysteine	HMDB0000574	ENSG00000131238	PPT1	FALSE
49972	MR-link-2	9244_27_PPT1_PPT1	9244_27_PPT1_PPT1	GCST90200440	glucose	9	0.0215639	0.0574705	0.707499	DeCODE	P50897	Chen et al.	glucose	HMDB0000122	ENSG00000131238	PPT1	FALSE
49973	MR-link-2	9244_27_PPT1_PPT1	9244_27_PPT1_PPT1	GCST90200441	tryptophan	9	-0.0413979	0.0557822	0.458006	DeCODE	P50897	Chen et al.	tryptophan	HMDB0000929	ENSG00000131238	PPT1	FALSE
49974	MR-link-2	9244_27_PPT1_PPT1	9244_27_PPT1_PPT1	GCST90200442	valine	9	0.000567798	0.0604128	0.992501	DeCODE	P50897	Chen et al.	valine	HMDB0000883	ENSG00000131238	PPT1	FALSE
49975	MR-link-2	9244_27_PPT1_PPT1	9244_27_PPT1_PPT1	GCST90200444	dihydroorotate	9	-0.0397435	0.0591322	0.501512	DeCODE	P50897	Chen et al.	dihydroorotate	HMDB03349	ENSG00000131238	PPT1	FALSE
49976	MR-link-2	9244_27_PPT1_PPT1	9244_27_PPT1_PPT1	GCST90200447	maltose	9	0.00371236	0.0644697	0.954081	DeCODE	P50897	Chen et al.	maltose	HMDB0000163	ENSG00000131238	PPT1	FALSE
49977	MR-link-2	9244_27_PPT1_PPT1	9244_27_PPT1_PPT1	GCST90200452	asparagine	9	0.00728489	0.0569699	0.89825	DeCODE	P50897	Chen et al.	asparagine	HMDB0000168	ENSG00000131238	PPT1	FALSE
49978	MR-link-2	9244_27_PPT1_PPT1	9244_27_PPT1_PPT1	GCST90200455	alpha-ketoglutarate	9	-0.0358629	0.0623365	0.565081	DeCODE	P50897	Chen et al.	alpha-ketoglutarate	HMDB0000208	ENSG00000131238	PPT1	FALSE
49979	MR-link-2	9244_27_PPT1_PPT1	9244_27_PPT1_PPT1	GCST90200680	5-acetylamino-6-formylamino-3-methyluracil	9	0.00437462	0.0586782	0.940571	DeCODE	P50897	Chen et al.	5-acetylamino-6-formylamino-3-methyluracil	HMDB0011105	ENSG00000131238	PPT1	FALSE
49980	MR-link-2	9244_27_PPT1_PPT1	9244_27_PPT1_PPT1	GCST90200684	n-acetyl-aspartyl-glutamate (naag)	9	-0.0212249	0.0601942	0.724383	DeCODE	P50897	Chen et al.	n-acetyl-aspartyl-glutamate (naag)	HMDB0001067	ENSG00000131238	PPT1	FALSE
49981	MR-link-2	9244_27_PPT1_PPT1	9244_27_PPT1_PPT1	GCST90200687	bilirubin (e,z or z,e)*	9	-0.0984712	0.0597961	0.0996028	DeCODE	P50897	Chen et al.	bilirubin (e,z or z,e)*	HMDB0000488	ENSG00000131238	PPT1	FALSE
49982	MR-link-2	9244_27_PPT1_PPT1	9244_27_PPT1_PPT1	GCST90200691	n-delta-acetylornithine	9	-0.0133223	0.0578507	0.817868	DeCODE	P50897	Chen et al.	n-delta-acetylornithine	HMDB0003357	ENSG00000131238	PPT1	FALSE
49983	MR-link-2	9244_27_PPT1_PPT1	9244_27_PPT1_PPT1	GCST90200704	bilirubin (z,z)	9	-0.0738503	0.0591317	0.211697	DeCODE	P50897	Chen et al.	bilirubin (z,z)	HMDB0000054	ENSG00000131238	PPT1	FALSE
49984	MR-link-2	9244_27_PPT1_PPT1	9244_27_PPT1_PPT1	GCST90200706	biliverdin	9	-0.109273	0.0562148	0.0519139	DeCODE	P50897	Chen et al.	biliverdin	HMDB0001008	ENSG00000131238	PPT1	FALSE
49985	MR-link-2	9244_27_PPT1_PPT1	9244_27_PPT1_PPT1	GCST90200707	glycine	9	0.0616587	0.0568254	0.277898	DeCODE	P50897	Chen et al.	glycine	HMDB0000123	ENSG00000131238	PPT1	FALSE
49986	MR-link-2	9244_27_PPT1_PPT1	9244_27_PPT1_PPT1	M00053	glutamine	4	-0.0265741	0.0674405	0.693553	DeCODE	P50897	Shin et al.	glutamine	HMDB0000641	ENSG00000131238	PPT1	FALSE
49987	MR-link-2	9244_27_PPT1_PPT1	9244_27_PPT1_PPT1	M00054	tryptophan	4	-0.0569417	0.0705855	0.419837	DeCODE	P50897	Shin et al.	tryptophan	HMDB0000929	ENSG00000131238	PPT1	FALSE
49988	MR-link-2	9244_27_PPT1_PPT1	9244_27_PPT1_PPT1	M00059	histidine	4	0.00536574	0.0673174	0.936469	DeCODE	P50897	Shin et al.	histidine	HMDB0000177	ENSG00000131238	PPT1	FALSE
49989	MR-link-2	9244_27_PPT1_PPT1	9244_27_PPT1_PPT1	M00063	cholesterol	4	-0.0602682	0.08239	0.464474	DeCODE	P50897	Shin et al.	cholesterol	HMDB0000067	ENSG00000131238	PPT1	FALSE
49990	MR-link-2	9244_27_PPT1_PPT1	9244_27_PPT1_PPT1	M00064	phenylalanine	4	-0.00997461	0.0682253	0.883763	DeCODE	P50897	Shin et al.	phenylalanine	HMDB0000159	ENSG00000131238	PPT1	FALSE
49991	MR-link-2	9244_27_PPT1_PPT1	9244_27_PPT1_PPT1	M00555	adenosine	4	-0.00819727	0.0862907	0.924318	DeCODE	P50897	Shin et al.	adenosine	HMDB0000050	ENSG00000131238	PPT1	FALSE
49992	MR-link-2	9244_27_PPT1_PPT1	9244_27_PPT1_PPT1	M00577	fructose	4	-0.0552773	0.0693728	0.425559	DeCODE	P50897	Shin et al.	fructose	HMDB0000660	ENSG00000131238	PPT1	FALSE
49993	MR-link-2	9244_27_PPT1_PPT1	9244_27_PPT1_PPT1	M00599	pyruvate	4	-0.0107425	0.0710171	0.879766	DeCODE	P50897	Shin et al.	pyruvate	HMDB0000243	ENSG00000131238	PPT1	FALSE
49994	MR-link-2	9244_27_PPT1_PPT1	9244_27_PPT1_PPT1	M00606	uridine	4	-0.00174043	0.0748832	0.981457	DeCODE	P50897	Shin et al.	uridine	HMDB0000296	ENSG00000131238	PPT1	FALSE
49995	MR-link-2	9244_27_PPT1_PPT1	9244_27_PPT1_PPT1	M01105	linoleate (18:2n6)	4	0.0312065	0.0707715	0.659251	DeCODE	P50897	Shin et al.	linoleate (18:2n6)	HMDB0006270,HMDB0000673	ENSG00000131238	PPT1	FALSE
49996	MR-link-2	9244_27_PPT1_PPT1	9244_27_PPT1_PPT1	M01110	arachidonate (20:4n6)	4	0.0226875	0.0720969	0.753005	DeCODE	P50897	Shin et al.	arachidonate (20:4n6)	HMDB0001043	ENSG00000131238	PPT1	FALSE
49997	MR-link-2	9244_27_PPT1_PPT1	9244_27_PPT1_PPT1	M01123	inosine	4	-0.225768	0.119383	0.0586075	DeCODE	P50897	Shin et al.	inosine	HMDB0000195	ENSG00000131238	PPT1	FALSE
49998	MR-link-2	9244_27_PPT1_PPT1	9244_27_PPT1_PPT1	M01284	threonine	4	-0.0247852	0.0779574	0.750536	DeCODE	P50897	Shin et al.	threonine	HMDB0000167	ENSG00000131238	PPT1	FALSE
49999	MR-link-2	9244_27_PPT1_PPT1	9244_27_PPT1_PPT1	M01299	tyrosine	4	0.0599086	0.0708794	0.397988	DeCODE	P50897	Shin et al.	tyrosine	HMDB0000158	ENSG00000131238	PPT1	FALSE
50000	MR-link-2	9244_27_PPT1_PPT1	9244_27_PPT1_PPT1	M01302	methionine	4	0.0927945	0.0732175	0.205019	DeCODE	P50897	Shin et al.	methionine	HMDB0000696	ENSG00000131238	PPT1	FALSE
50001	MR-link-2	9244_27_PPT1_PPT1	9244_27_PPT1_PPT1	M01336	palmitate (16:0)	4	-0.00289427	0.0691397	0.966609	DeCODE	P50897	Shin et al.	palmitate (16:0)	HMDB0000220	ENSG00000131238	PPT1	TRUE
50002	MR-link-2	9244_27_PPT1_PPT1	9244_27_PPT1_PPT1	M01358	stearate (18:0)	4	-0.063859	0.0705225	0.365194	DeCODE	P50897	Shin et al.	stearate (18:0)	HMDB0000827	ENSG00000131238	PPT1	FALSE
50003	MR-link-2	9244_27_PPT1_PPT1	9244_27_PPT1_PPT1	M01493	ornithine	4	0.0971667	0.0691226	0.159808	DeCODE	P50897	Shin et al.	ornithine	HMDB0000214	ENSG00000131238	PPT1	FALSE
50004	MR-link-2	9244_27_PPT1_PPT1	9244_27_PPT1_PPT1	M01508	pantothenate	4	-0.106094	0.0705064	0.132391	DeCODE	P50897	Shin et al.	pantothenate	HMDB0000210	ENSG00000131238	PPT1	FALSE
50005	MR-link-2	9244_27_PPT1_PPT1	9244_27_PPT1_PPT1	M01564	citrate	4	-0.00357386	0.0782286	0.963561	DeCODE	P50897	Shin et al.	citrate	HMDB0000094	ENSG00000131238	PPT1	FALSE
50006	MR-link-2	9244_27_PPT1_PPT1	9244_27_PPT1_PPT1	M01638	arginine	4	0.0620527	0.0728768	0.394507	DeCODE	P50897	Shin et al.	arginine	HMDB0000517	ENSG00000131238	PPT1	FALSE
50007	MR-link-2	9244_27_PPT1_PPT1	9244_27_PPT1_PPT1	M01640	ascorbate (vitamin c)	4	-0.0373849	0.145148	0.796744	DeCODE	P50897	Shin et al.	ascorbate (vitamin c)	HMDB0000044	ENSG00000131238	PPT1	FALSE
50008	MR-link-2	9244_27_PPT1_PPT1	9244_27_PPT1_PPT1	M01649	valine	4	0.11142	0.0672085	0.0973542	DeCODE	P50897	Shin et al.	valine	HMDB0000883	ENSG00000131238	PPT1	FALSE
50009	MR-link-2	9244_27_PPT1_PPT1	9244_27_PPT1_PPT1	M01670	urea	4	0.0451445	0.0689684	0.512746	DeCODE	P50897	Shin et al.	urea	HMDB0000294	ENSG00000131238	PPT1	FALSE
50010	MR-link-2	9244_27_PPT1_PPT1	9244_27_PPT1_PPT1	M01712	cortisol	4	-0.0240368	0.068215	0.724562	DeCODE	P50897	Shin et al.	cortisol	HMDB0000063	ENSG00000131238	PPT1	FALSE
50011	MR-link-2	9244_27_PPT1_PPT1	9244_27_PPT1_PPT1	M01827	riboflavin (vitamin b2)	4	0.362846	0.162075	0.0251718	DeCODE	P50897	Shin et al.	riboflavin (vitamin b2)	HMDB0000244	ENSG00000131238	PPT1	FALSE
50012	MR-link-2	9244_27_PPT1_PPT1	9244_27_PPT1_PPT1	M02132	citrulline	4	0.0723047	0.079467	0.362891	DeCODE	P50897	Shin et al.	citrulline	HMDB0000904	ENSG00000131238	PPT1	FALSE
50013	MR-link-2	9244_27_PPT1_PPT1	9244_27_PPT1_PPT1	M02137	biliverdin	4	0.00710701	0.0741706	0.923664	DeCODE	P50897	Shin et al.	biliverdin	HMDB0001008	ENSG00000131238	PPT1	FALSE
50014	MR-link-2	9244_27_PPT1_PPT1	9244_27_PPT1_PPT1	M02342	serotonin (5ht)	4	0.045266	0.081103	0.576756	DeCODE	P50897	Shin et al.	serotonin (5ht)	HMDB0000259	ENSG00000131238	PPT1	FALSE
50015	MR-link-2	9244_27_PPT1_PPT1	9244_27_PPT1_PPT1	M03147	xanthine	4	-0.0519681	0.0725886	0.474036	DeCODE	P50897	Shin et al.	xanthine	HMDB0000292	ENSG00000131238	PPT1	FALSE
50016	MR-link-2	9244_27_PPT1_PPT1	9244_27_PPT1_PPT1	M11438	phosphate	4	-0.0357595	0.0688194	0.603333	DeCODE	P50897	Shin et al.	phosphate	HMDB0001429	ENSG00000131238	PPT1	FALSE
50017	MR-link-2	9244_27_PPT1_PPT1	9244_27_PPT1_PPT1	M15122	glycerol	4	-0.0114284	0.0697156	0.869788	DeCODE	P50897	Shin et al.	glycerol	HMDB0000131	ENSG00000131238	PPT1	FALSE
50018	MR-link-2	9244_27_PPT1_PPT1	9244_27_PPT1_PPT1	M15488	acetylphosphate	4	-0.00819727	0.0862907	0.924318	DeCODE	P50897	Shin et al.	acetylphosphate	HMDB0001494	ENSG00000131238	PPT1	FALSE
50019	MR-link-2	9244_27_PPT1_PPT1	9244_27_PPT1_PPT1	M15506	choline	4	-0.00661302	0.0787114	0.933044	DeCODE	P50897	Shin et al.	choline	HMDB0000097	ENSG00000131238	PPT1	FALSE
50020	MR-link-2	9244_27_PPT1_PPT1	9244_27_PPT1_PPT1	M15630	n-acetylornithine	4	-0.0637251	0.0705973	0.366708	DeCODE	P50897	Shin et al.	n-acetylornithine	HMDB0003357	ENSG00000131238	PPT1	FALSE
50021	MR-link-2	9244_27_PPT1_PPT1	9244_27_PPT1_PPT1	M15677	3-methylhistidine	4	0.181774	0.0941773	0.0535917	DeCODE	P50897	Shin et al.	3-methylhistidine	HMDB0000479	ENSG00000131238	PPT1	FALSE
50022	MR-link-2	9244_27_PPT1_PPT1	9244_27_PPT1_PPT1	M15990	glycerophosphorylcholine (gpc)	4	-0.0380195	0.0797447	0.633529	DeCODE	P50897	Shin et al.	glycerophosphorylcholine (gpc)	HMDB0000086	ENSG00000131238	PPT1	FALSE
50023	MR-link-2	9244_27_PPT1_PPT1	9244_27_PPT1_PPT1	M15996	aspartate	4	-0.0802539	0.0815769	0.325222	DeCODE	P50897	Shin et al.	aspartate	HMDB0000191	ENSG00000131238	PPT1	FALSE
50024	MR-link-2	9244_27_PPT1_PPT1	9244_27_PPT1_PPT1	M18254	paraxanthine	4	-0.00374866	0.0755886	0.960447	DeCODE	P50897	Shin et al.	paraxanthine	HMDB0001860	ENSG00000131238	PPT1	FALSE
50025	MR-link-2	9244_27_PPT1_PPT1	9244_27_PPT1_PPT1	M18467	eicosapentaenoate (epa; 20:5n3)	4	0.00864343	0.0684054	0.89945	DeCODE	P50897	Shin et al.	eicosapentaenoate (epa; 20:5n3)	HMDB0001999	ENSG00000131238	PPT1	FALSE
50026	MR-link-2	9244_27_PPT1_PPT1	9244_27_PPT1_PPT1	M18474	estrone 3-sulfate	4	0.159873	0.209343	0.445053	DeCODE	P50897	Shin et al.	estrone 3-sulfate	HMDB0001425	ENSG00000131238	PPT1	FALSE
50027	MR-link-2	9244_27_PPT1_PPT1	9244_27_PPT1_PPT1	M18494	taurochenodeoxycholate	4	0.117537	0.0803939	0.143739	DeCODE	P50897	Shin et al.	taurochenodeoxycholate	HMDB0000951	ENSG00000131238	PPT1	FALSE
50028	MR-link-2	9244_27_PPT1_PPT1	9244_27_PPT1_PPT1	M19323	docosahexaenoate (dha; 22:6n3)	4	-0.0378738	0.0689808	0.582972	DeCODE	P50897	Shin et al.	docosahexaenoate (dha; 22:6n3)	HMDB0002183	ENSG00000131238	PPT1	FALSE
50029	MR-link-2	9244_27_PPT1_PPT1	9244_27_PPT1_PPT1	M19934	myo-inositol	4	-0.105497	0.0948822	0.266193	DeCODE	P50897	Shin et al.	myo-inositol	HMDB0000211	ENSG00000131238	PPT1	FALSE
50030	MR-link-2	9244_27_PPT1_PPT1	9244_27_PPT1_PPT1	M20489	glucose	4	-0.0105954	0.0699007	0.87952	DeCODE	P50897	Shin et al.	glucose	HMDB0000122	ENSG00000131238	PPT1	FALSE
50031	MR-link-2	9244_27_PPT1_PPT1	9244_27_PPT1_PPT1	M21044	2-hydroxybutyrate (ahb)	4	-0.00699921	0.0726987	0.923301	DeCODE	P50897	Shin et al.	2-hydroxybutyrate (ahb)	HMDB0000008	ENSG00000131238	PPT1	FALSE
50032	MR-link-2	9244_27_PPT1_PPT1	9244_27_PPT1_PPT1	M22189	palmitoylcarnitine (c16)	4	0.0160098	0.0699847	0.819055	DeCODE	P50897	Shin et al.	palmitoylcarnitine (c16)	HMDB0000222	ENSG00000131238	PPT1	FALSE
50033	MR-link-2	9244_27_PPT1_PPT1	9244_27_PPT1_PPT1	M22842	cholate	4	0.112377	0.0774408	0.146742	DeCODE	P50897	Shin et al.	cholate	HMDB0000619	ENSG00000131238	PPT1	FALSE
50034	MR-link-2	9244_27_PPT1_PPT1	9244_27_PPT1_PPT1	M27716	bilirubin (z,z)	4	0.00683211	0.0769357	0.929239	DeCODE	P50897	Shin et al.	bilirubin (z,z)	HMDB0000054	ENSG00000131238	PPT1	FALSE
50035	MR-link-2	9244_27_PPT1_PPT1	9244_27_PPT1_PPT1	M27718	creatine	4	-0.0250073	0.0676346	0.711576	DeCODE	P50897	Shin et al.	creatine	HMDB0000064	ENSG00000131238	PPT1	FALSE
50036	MR-link-2	9244_27_PPT1_PPT1	9244_27_PPT1_PPT1	M31453	cysteine	4	0.00117358	0.0711061	0.986832	DeCODE	P50897	Shin et al.	cysteine	HMDB0000574	ENSG00000131238	PPT1	FALSE
50037	MR-link-2	9244_27_PPT1_PPT1	9244_27_PPT1_PPT1	M31454	cystine	4	-0.0860151	0.132319	0.515655	DeCODE	P50897	Shin et al.	cystine	HMDB0000192	ENSG00000131238	PPT1	FALSE
50038	MR-link-2	9244_27_PPT1_PPT1	9244_27_PPT1_PPT1	M32198	acetylcarnitine (c2)	4	-0.0673115	0.0741302	0.363869	DeCODE	P50897	Shin et al.	acetylcarnitine (c2)	HMDB0000201	ENSG00000131238	PPT1	FALSE
50039	MR-link-2	9244_27_PPT1_PPT1	9244_27_PPT1_PPT1	M32315	serine	4	0.0441624	0.0746051	0.553885	DeCODE	P50897	Shin et al.	serine	HMDB0000187	ENSG00000131238	PPT1	FALSE
50040	MR-link-2	9244_27_PPT1_PPT1	9244_27_PPT1_PPT1	M32319	trans-4-hydroxyproline	4	-0.051618	0.0690382	0.454658	DeCODE	P50897	Shin et al.	trans-4-hydroxyproline	HMDB0000725	ENSG00000131238	PPT1	FALSE
50041	MR-link-2	9244_27_PPT1_PPT1	9244_27_PPT1_PPT1	M32322	glutamate	4	0.0346491	0.0688183	0.614623	DeCODE	P50897	Shin et al.	glutamate	HMDB0000148	ENSG00000131238	PPT1	FALSE
50042	MR-link-2	9244_27_PPT1_PPT1	9244_27_PPT1_PPT1	M32338	glycine	4	0.0898924	0.0730387	0.218417	DeCODE	P50897	Shin et al.	glycine	HMDB0000123	ENSG00000131238	PPT1	FALSE
50043	MR-link-2	9244_27_PPT1_PPT1	9244_27_PPT1_PPT1	M32339	alanine	4	0.0559149	0.0686138	0.415117	DeCODE	P50897	Shin et al.	alanine	HMDB0000161	ENSG00000131238	PPT1	FALSE
50044	MR-link-2	9244_27_PPT1_PPT1	9244_27_PPT1_PPT1	M32425	dehydroepiandrosterone sulfate (dhea-s)	4	0.156984	0.0689682	0.022835	DeCODE	P50897	Shin et al.	dehydroepiandrosterone sulfate (dhea-s)	HMDB0001032	ENSG00000131238	PPT1	FALSE
50045	MR-link-2	9244_27_PPT1_PPT1	9244_27_PPT1_PPT1	M32458	oleamide	4	-0.0380006	0.0762342	0.618151	DeCODE	P50897	Shin et al.	oleamide	HMDB0002117	ENSG00000131238	PPT1	FALSE
50046	MR-link-2	9244_27_PPT1_PPT1	9244_27_PPT1_PPT1	M32593	heme	4	0.0600489	0.09596	0.531466	DeCODE	P50897	Shin et al.	heme	HMDB0003178	ENSG00000131238	PPT1	FALSE
50047	MR-link-2	9244_27_PPT1_PPT1	9244_27_PPT1_PPT1	M33453	alpha-ketoglutarate	4	-0.00117921	0.0789689	0.988086	DeCODE	P50897	Shin et al.	alpha-ketoglutarate	HMDB0000208	ENSG00000131238	PPT1	FALSE
50048	MR-link-2	9244_27_PPT1_PPT1	9244_27_PPT1_PPT1	M34106	bilirubin (e,z or z,e)*	4	0.108618	0.0861239	0.207244	DeCODE	P50897	Shin et al.	bilirubin (e,z or z,e)*	HMDB0000488	ENSG00000131238	PPT1	FALSE
50049	MR-link-2	9244_27_PPT1_PPT1	9244_27_PPT1_PPT1	M34283	asparagine	4	-0.0318632	0.0785056	0.684837	DeCODE	P50897	Shin et al.	asparagine	HMDB0000168	ENSG00000131238	PPT1	FALSE
50050	MR-link-2	9244_27_PPT1_PPT1	9244_27_PPT1_PPT1	bioa_001	alanine	4	0.0480708	0.0210612	0.0224634	DeCODE	P50897	Lotta et al.	alanine	HMDB0000161	ENSG00000131238	PPT1	FALSE
50051	MR-link-2	9244_27_PPT1_PPT1	9244_27_PPT1_PPT1	bioa_002	arginine	4	0.0294473	0.0339191	0.385304	DeCODE	P50897	Lotta et al.	arginine	HMDB0000517	ENSG00000131238	PPT1	FALSE
50052	MR-link-2	9244_27_PPT1_PPT1	9244_27_PPT1_PPT1	bioa_003	asparagine	4	-0.0370863	0.0334192	0.267114	DeCODE	P50897	Lotta et al.	asparagine	HMDB0000168	ENSG00000131238	PPT1	FALSE
50053	MR-link-2	9244_27_PPT1_PPT1	9244_27_PPT1_PPT1	bioa_004	aspartate	4	-0.0325108	0.0379093	0.391116	DeCODE	P50897	Lotta et al.	aspartate	HMDB0000191	ENSG00000131238	PPT1	FALSE
50054	MR-link-2	9244_27_PPT1_PPT1	9244_27_PPT1_PPT1	bioa_005	citrulline	4	-0.00801393	0.0343302	0.815423	DeCODE	P50897	Lotta et al.	citrulline	HMDB0000904	ENSG00000131238	PPT1	FALSE
50055	MR-link-2	9244_27_PPT1_PPT1	9244_27_PPT1_PPT1	bioa_006	glutamine	4	-0.00604558	0.0198812	0.761063	DeCODE	P50897	Lotta et al.	glutamine	HMDB0000641	ENSG00000131238	PPT1	FALSE
50056	MR-link-2	9244_27_PPT1_PPT1	9244_27_PPT1_PPT1	bioa_007	glutamate	4	0.0439044	0.033805	0.194028	DeCODE	P50897	Lotta et al.	glutamate	HMDB0000148	ENSG00000131238	PPT1	FALSE
50057	MR-link-2	9244_27_PPT1_PPT1	9244_27_PPT1_PPT1	bioa_008	glycine	4	-0.00817263	0.0211305	0.698928	DeCODE	P50897	Lotta et al.	glycine	HMDB0000123	ENSG00000131238	PPT1	FALSE
50058	MR-link-2	9244_27_PPT1_PPT1	9244_27_PPT1_PPT1	bioa_009	histidine	4	-0.0210563	0.0211734	0.319995	DeCODE	P50897	Lotta et al.	histidine	HMDB0000177	ENSG00000131238	PPT1	FALSE
50059	MR-link-2	9244_27_PPT1_PPT1	9244_27_PPT1_PPT1	bioa_013	methionine	4	0.00265208	0.0333659	0.936647	DeCODE	P50897	Lotta et al.	methionine	HMDB0000696	ENSG00000131238	PPT1	FALSE
50060	MR-link-2	9244_27_PPT1_PPT1	9244_27_PPT1_PPT1	bioa_014	ornithine	4	0.0210027	0.0348856	0.547145	DeCODE	P50897	Lotta et al.	ornithine	HMDB0000214	ENSG00000131238	PPT1	FALSE
50061	MR-link-2	9244_27_PPT1_PPT1	9244_27_PPT1_PPT1	bioa_015	phenylethylamine	8	-0.0161073	0.0552203	0.770523	DeCODE	P50897	Lotta et al.	phenylethylamine	HMDB0012275	ENSG00000131238	PPT1	FALSE
50062	MR-link-2	9244_27_PPT1_PPT1	9244_27_PPT1_PPT1	bioa_016	phenylalanine	4	-0.0127433	0.0225123	0.571353	DeCODE	P50897	Lotta et al.	phenylalanine	HMDB0000159	ENSG00000131238	PPT1	FALSE
50063	MR-link-2	9244_27_PPT1_PPT1	9244_27_PPT1_PPT1	bioa_018	serine	4	0.0321159	0.0354524	0.364995	DeCODE	P50897	Lotta et al.	serine	HMDB0000187	ENSG00000131238	PPT1	FALSE
50064	MR-link-2	9244_27_PPT1_PPT1	9244_27_PPT1_PPT1	bioa_019	threonine	4	0.0310724	0.0342159	0.36381	DeCODE	P50897	Lotta et al.	threonine	HMDB0000167	ENSG00000131238	PPT1	FALSE
50065	MR-link-2	9244_27_PPT1_PPT1	9244_27_PPT1_PPT1	bioa_020	tryptophan	4	-0.0410266	0.0340031	0.227605	DeCODE	P50897	Lotta et al.	tryptophan	HMDB0000929	ENSG00000131238	PPT1	FALSE
50066	MR-link-2	9244_27_PPT1_PPT1	9244_27_PPT1_PPT1	bioa_021	tyrosine	4	0.0230947	0.0230925	0.317265	DeCODE	P50897	Lotta et al.	tyrosine	HMDB0000158	ENSG00000131238	PPT1	FALSE
50067	MR-link-2	9244_27_PPT1_PPT1	9244_27_PPT1_PPT1	bioa_022	valine	4	-0.00899206	0.0206901	0.663848	DeCODE	P50897	Lotta et al.	valine	HMDB0000883	ENSG00000131238	PPT1	FALSE
50068	MR-link-2	9244_27_PPT1_PPT1	9244_27_PPT1_PPT1	bioa_023	n-acetylornithine	4	-0.0100525	0.0339592	0.767218	DeCODE	P50897	Lotta et al.	n-acetylornithine	HMDB0003357	ENSG00000131238	PPT1	FALSE
50069	MR-link-2	9244_27_PPT1_PPT1	9244_27_PPT1_PPT1	bioa_030	trans-hydroxyproline	4	0.00244405	0.0341464	0.94294	DeCODE	P50897	Lotta et al.	trans-hydroxyproline	HMDB0000725	ENSG00000131238	PPT1	FALSE
50070	MR-link-2	9244_27_PPT1_PPT1	9244_27_PPT1_PPT1	bioa_031	sarcosine	9	-0.00174585	0.0332015	0.958064	DeCODE	P50897	Lotta et al.	sarcosine	HMDB0000271	ENSG00000131238	PPT1	FALSE
50071	MR-link-2	9244_27_PPT1_PPT1	9244_27_PPT1_PPT1	bioa_032	serotonin	4	-0.01441	0.0435638	0.740812	DeCODE	P50897	Lotta et al.	serotonin	HMDB0000259	ENSG00000131238	PPT1	FALSE
50072	MR-link-2	9244_27_PPT1_PPT1	9244_27_PPT1_PPT1	bioa_033	spermidine	8	-0.051523	0.0408122	0.20679	DeCODE	P50897	Lotta et al.	spermidine	HMDB0001257	ENSG00000131238	PPT1	FALSE
50073	MR-link-2	9244_27_PPT1_PPT1	9244_27_PPT1_PPT1	bior_002	acetylcarnitine (c2)	4	0.0502872	0.0367796	0.171545	DeCODE	P50897	Lotta et al.	acetylcarnitine (c2)	HMDB0000201	ENSG00000131238	PPT1	FALSE
50074	MR-link-2	9244_27_PPT1_PPT1	9244_27_PPT1_PPT1	bior_031	hexadecanoylcarnitine	4	0.0502106	0.0410735	0.221535	DeCODE	P50897	Lotta et al.	hexadecanoylcarnitine	HMDB0000222	ENSG00000131238	PPT1	FALSE
50075	MR-link-2	9244_27_PPT1_PPT1	9244_27_PPT1_PPT1	met-d-Acetate	acetate	9	0.0192162	0.0158243	0.224615	DeCODE	P50897	Borges et al.	acetate	HMDB0000042	ENSG00000131238	PPT1	FALSE
50076	MR-link-2	9244_27_PPT1_PPT1	9244_27_PPT1_PPT1	met-d-Acetoacetate	acetoacetate	9	0.00379889	0.0158424	0.810491	DeCODE	P50897	Borges et al.	acetoacetate	HMDB0000060	ENSG00000131238	PPT1	FALSE
50077	MR-link-2	9244_27_PPT1_PPT1	9244_27_PPT1_PPT1	met-d-Ala	alanine	9	-0.00739656	0.0152292	0.627192	DeCODE	P50897	Borges et al.	alanine	HMDB0000161	ENSG00000131238	PPT1	FALSE
50078	MR-link-2	9244_27_PPT1_PPT1	9244_27_PPT1_PPT1	met-d-Citrate	citrate	9	-0.00453894	0.0164637	0.782783	DeCODE	P50897	Borges et al.	citrate	HMDB0000094	ENSG00000131238	PPT1	FALSE
50079	MR-link-2	9244_27_PPT1_PPT1	9244_27_PPT1_PPT1	met-d-Gln	glutamine	9	-0.0198209	0.0155495	0.202417	DeCODE	P50897	Borges et al.	glutamine	HMDB0000641	ENSG00000131238	PPT1	FALSE
50080	MR-link-2	9244_27_PPT1_PPT1	9244_27_PPT1_PPT1	met-d-Glucose	glucose	9	-0.0215586	0.0170691	0.206582	DeCODE	P50897	Borges et al.	glucose	HMDB0000122	ENSG00000131238	PPT1	FALSE
50081	MR-link-2	9244_27_PPT1_PPT1	9244_27_PPT1_PPT1	met-d-Gly	glycine	9	-0.00685651	0.016614	0.679831	DeCODE	P50897	Borges et al.	glycine	HMDB0000123	ENSG00000131238	PPT1	FALSE
50082	MR-link-2	9244_27_PPT1_PPT1	9244_27_PPT1_PPT1	met-d-His	histidine	9	-0.0424328	0.015612	0.00656859	DeCODE	P50897	Borges et al.	histidine	HMDB0000177	ENSG00000131238	PPT1	FALSE
50083	MR-link-2	9244_27_PPT1_PPT1	9244_27_PPT1_PPT1	met-d-LA	linoleate (18:2n6)	9	-0.0454214	0.0160407	0.00463111	DeCODE	P50897	Borges et al.	linoleate (18:2n6)	HMDB0006270,HMDB0000673	ENSG00000131238	PPT1	FALSE
50084	MR-link-2	9244_27_PPT1_PPT1	9244_27_PPT1_PPT1	met-d-Phe	phenylalanine	9	0.00304178	0.0156493	0.845884	DeCODE	P50897	Borges et al.	phenylalanine	HMDB0000159	ENSG00000131238	PPT1	FALSE
50085	MR-link-2	9244_27_PPT1_PPT1	9244_27_PPT1_PPT1	met-d-Pyruvate	pyruvate	9	0.0124413	0.0158103	0.431334	DeCODE	P50897	Borges et al.	pyruvate	HMDB0000243	ENSG00000131238	PPT1	FALSE
50086	MR-link-2	9244_27_PPT1_PPT1	9244_27_PPT1_PPT1	met-d-Tyr	tyrosine	9	-0.00814146	0.0149606	0.58631	DeCODE	P50897	Borges et al.	tyrosine	HMDB0000158	ENSG00000131238	PPT1	FALSE
50087	MR-link-2	9244_27_PPT1_PPT1	9244_27_PPT1_PPT1	met-d-Val	valine	9	-0.0194885	0.0152992	0.202725	DeCODE	P50897	Borges et al.	valine	HMDB0000883	ENSG00000131238	PPT1	FALSE
50088	MR-link-2	9385_4_GAA_GAA	9385_4_GAA_GAA	GCST90199627	n-alpha-acetylornithine	3	-0.178703	0.166088	0.281947	DeCODE	P10253	Chen et al.	n-alpha-acetylornithine	HMDB0003357	ENSG00000171298	GAA	FALSE
50089	MR-link-2	9385_4_GAA_GAA	9385_4_GAA_GAA	GCST90199628	3-methylhistidine	3	0.179704	0.133534	0.178384	DeCODE	P10253	Chen et al.	3-methylhistidine	HMDB0000479	ENSG00000171298	GAA	FALSE
50090	MR-link-2	9385_4_GAA_GAA	9385_4_GAA_GAA	GCST90199629	glycerophosphorylcholine (gpc)	3	0.0270606	0.133959	0.839912	DeCODE	P10253	Chen et al.	glycerophosphorylcholine (gpc)	HMDB0000086	ENSG00000171298	GAA	FALSE
50091	MR-link-2	9385_4_GAA_GAA	9385_4_GAA_GAA	GCST90199637	n-acetylglutamate	3	-0.116126	0.145584	0.425068	DeCODE	P10253	Chen et al.	n-acetylglutamate	HMDB0001138	ENSG00000171298	GAA	FALSE
50092	MR-link-2	9385_4_GAA_GAA	9385_4_GAA_GAA	GCST90199651	docosahexaenoate (dha; 22:6n3)	3	-0.0743932	0.133314	0.576825	DeCODE	P10253	Chen et al.	docosahexaenoate (dha; 22:6n3)	HMDB0002183	ENSG00000171298	GAA	FALSE
50093	MR-link-2	9385_4_GAA_GAA	9385_4_GAA_GAA	GCST90199652	1-stearoyl-2-oleoyl-gps (18:0/18:1)	3	0.245816	0.137808	0.0744637	DeCODE	P10253	Chen et al.	1-stearoyl-2-oleoyl-gps (18:0/18:1)	HMDB0010163	ENSG00000171298	GAA	FALSE
50094	MR-link-2	9385_4_GAA_GAA	9385_4_GAA_GAA	GCST90199654	paraxanthine	3	-0.115648	0.14552	0.426777	DeCODE	P10253	Chen et al.	paraxanthine	HMDB0001860	ENSG00000171298	GAA	FALSE
50095	MR-link-2	9385_4_GAA_GAA	9385_4_GAA_GAA	GCST90199665	n-acetylaspartate (naa)	3	-0.108228	0.141716	0.445048	DeCODE	P10253	Chen et al.	n-acetylaspartate (naa)	HMDB0000812	ENSG00000171298	GAA	FALSE
50096	MR-link-2	9385_4_GAA_GAA	9385_4_GAA_GAA	GCST90199666	palmitoylcarnitine (c16)	3	-0.179655	0.133741	0.179172	DeCODE	P10253	Chen et al.	palmitoylcarnitine (c16)	HMDB0000222	ENSG00000171298	GAA	FALSE
50097	MR-link-2	9385_4_GAA_GAA	9385_4_GAA_GAA	GCST90199669	acetylcarnitine (c2)	3	-0.19575	0.130981	0.135047	DeCODE	P10253	Chen et al.	acetylcarnitine (c2)	HMDB0000201	ENSG00000171298	GAA	FALSE
50098	MR-link-2	9385_4_GAA_GAA	9385_4_GAA_GAA	GCST90199673	dehydroepiandrosterone sulfate (dhea-s)	3	0.0769551	0.142686	0.589657	DeCODE	P10253	Chen et al.	dehydroepiandrosterone sulfate (dhea-s)	HMDB0001032	ENSG00000171298	GAA	FALSE
50099	MR-link-2	9385_4_GAA_GAA	9385_4_GAA_GAA	GCST90199691	1-methylhistidine	3	0.0131867	0.137343	0.923511	DeCODE	P10253	Chen et al.	1-methylhistidine	HMDB0000001	ENSG00000171298	GAA	FALSE
50100	MR-link-2	9385_4_GAA_GAA	9385_4_GAA_GAA	GCST90199845	sphinganine-1-phosphate	3	0.254904	0.155643	0.101475	DeCODE	P10253	Chen et al.	sphinganine-1-phosphate	HMDB0001383	ENSG00000171298	GAA	FALSE
50101	MR-link-2	9385_4_GAA_GAA	9385_4_GAA_GAA	GCST90199896	sulfate*	3	-0.0299889	0.134458	0.823508	DeCODE	P10253	Chen et al.	sulfate*	HMDB01448	ENSG00000171298	GAA	FALSE
50102	MR-link-2	9385_4_GAA_GAA	9385_4_GAA_GAA	GCST90199972	sphingomyelin (d18:1/24:1, d18:2/24:0)*	3	-0.069077	0.152049	0.649609	DeCODE	P10253	Chen et al.	sphingomyelin (d18:1/24:1, d18:2/24:0)*	HMDB0012107	ENSG00000171298	GAA	FALSE
50103	MR-link-2	9385_4_GAA_GAA	9385_4_GAA_GAA	GCST90200001	sphingomyelin (d18:1/20:0, d16:1/22:0)*	3	-0.189839	0.153455	0.21605	DeCODE	P10253	Chen et al.	sphingomyelin (d18:1/20:0, d16:1/22:0)*	HMDB0012102	ENSG00000171298	GAA	FALSE
50104	MR-link-2	9385_4_GAA_GAA	9385_4_GAA_GAA	GCST90200049	myristoyl dihydrosphingomyelin (d18:0/14:0)*	3	-0.136439	0.139341	0.327493	DeCODE	P10253	Chen et al.	myristoyl dihydrosphingomyelin (d18:0/14:0)*	HMDB0012085	ENSG00000171298	GAA	FALSE
50105	MR-link-2	9385_4_GAA_GAA	9385_4_GAA_GAA	GCST90200056	sphingomyelin (d18:0/18:0, d19:0/17:0)*	3	0.0906983	0.132606	0.493996	DeCODE	P10253	Chen et al.	sphingomyelin (d18:0/18:0, d19:0/17:0)*	HMDB0012087	ENSG00000171298	GAA	FALSE
50106	MR-link-2	9385_4_GAA_GAA	9385_4_GAA_GAA	GCST90200279	pantothenate	3	0.000705135	0.134321	0.995811	DeCODE	P10253	Chen et al.	pantothenate	HMDB0000210	ENSG00000171298	GAA	FALSE
50107	MR-link-2	9385_4_GAA_GAA	9385_4_GAA_GAA	GCST90200281	phosphoethanolamine	3	0.085917	0.136295	0.52845	DeCODE	P10253	Chen et al.	phosphoethanolamine	HMDB0000224	ENSG00000171298	GAA	FALSE
50108	MR-link-2	9385_4_GAA_GAA	9385_4_GAA_GAA	GCST90200283	3-ureidopropionate	3	0.126127	0.148322	0.395124	DeCODE	P10253	Chen et al.	3-ureidopropionate	HMDB0000026	ENSG00000171298	GAA	FALSE
50109	MR-link-2	9385_4_GAA_GAA	9385_4_GAA_GAA	GCST90200291	sarcosine	3	-0.292266	0.13564	0.0311834	DeCODE	P10253	Chen et al.	sarcosine	HMDB0000271	ENSG00000171298	GAA	FALSE
50110	MR-link-2	9385_4_GAA_GAA	9385_4_GAA_GAA	GCST90200292	trans-4-hydroxyproline	3	0.0755252	0.140948	0.592072	DeCODE	P10253	Chen et al.	trans-4-hydroxyproline	HMDB0000725	ENSG00000171298	GAA	FALSE
50111	MR-link-2	9385_4_GAA_GAA	9385_4_GAA_GAA	GCST90200293	thyroxine	3	0.189516	0.134876	0.159987	DeCODE	P10253	Chen et al.	thyroxine	HMDB0000248	ENSG00000171298	GAA	FALSE
50112	MR-link-2	9385_4_GAA_GAA	9385_4_GAA_GAA	GCST90200296	methyl indole-3-acetate	3	0.0692968	0.163752	0.672164	DeCODE	P10253	Chen et al.	methyl indole-3-acetate	HMDB0029738	ENSG00000171298	GAA	FALSE
50113	MR-link-2	9385_4_GAA_GAA	9385_4_GAA_GAA	GCST90200304	citrate	3	0.0293151	0.133296	0.825929	DeCODE	P10253	Chen et al.	citrate	HMDB0000094	ENSG00000171298	GAA	FALSE
50114	MR-link-2	9385_4_GAA_GAA	9385_4_GAA_GAA	GCST90200306	butyrate/isobutyrate (4:0)	3	0.183046	0.143888	0.203321	DeCODE	P10253	Chen et al.	butyrate/isobutyrate (4:0)	HMDB0000039	ENSG00000171298	GAA	FALSE
50115	MR-link-2	9385_4_GAA_GAA	9385_4_GAA_GAA	GCST90200314	n-acetylneuraminate	3	-0.0426097	0.153427	0.781228	DeCODE	P10253	Chen et al.	n-acetylneuraminate	HMDB0000230	ENSG00000171298	GAA	FALSE
50116	MR-link-2	9385_4_GAA_GAA	9385_4_GAA_GAA	GCST90200318	acetoacetate	3	-0.15165	0.169922	0.372143	DeCODE	P10253	Chen et al.	acetoacetate	HMDB0000060	ENSG00000171298	GAA	FALSE
50117	MR-link-2	9385_4_GAA_GAA	9385_4_GAA_GAA	GCST90200319	cys-gly, oxidized	3	0.186785	0.138891	0.17868	DeCODE	P10253	Chen et al.	cys-gly, oxidized	HMDB0000078	ENSG00000171298	GAA	FALSE
50118	MR-link-2	9385_4_GAA_GAA	9385_4_GAA_GAA	GCST90200321	cholate	3	-0.00560834	0.141703	0.968429	DeCODE	P10253	Chen et al.	cholate	HMDB0000619	ENSG00000171298	GAA	FALSE
50119	MR-link-2	9385_4_GAA_GAA	9385_4_GAA_GAA	GCST90200323	creatine	3	0.0978645	0.150685	0.516039	DeCODE	P10253	Chen et al.	creatine	HMDB0000064	ENSG00000171298	GAA	FALSE
50120	MR-link-2	9385_4_GAA_GAA	9385_4_GAA_GAA	GCST90200325	glycerol	3	0.090314	0.135905	0.506347	DeCODE	P10253	Chen et al.	glycerol	HMDB0000131	ENSG00000171298	GAA	FALSE
50121	MR-link-2	9385_4_GAA_GAA	9385_4_GAA_GAA	GCST90200327	choline	3	0.190891	0.138688	0.168696	DeCODE	P10253	Chen et al.	choline	HMDB0000097	ENSG00000171298	GAA	FALSE
50122	MR-link-2	9385_4_GAA_GAA	9385_4_GAA_GAA	GCST90200335	stearoyl sphingomyelin (d18:1/18:0)	3	0.165009	0.155011	0.287102	DeCODE	P10253	Chen et al.	stearoyl sphingomyelin (d18:1/18:0)	HMDB0001348	ENSG00000171298	GAA	FALSE
50123	MR-link-2	9385_4_GAA_GAA	9385_4_GAA_GAA	GCST90200336	n-palmitoyl-sphingosine (d18:1/16:0)	3	-0.0313447	0.136155	0.817926	DeCODE	P10253	Chen et al.	n-palmitoyl-sphingosine (d18:1/16:0)	HMDB0004949	ENSG00000171298	GAA	FALSE
50124	MR-link-2	9385_4_GAA_GAA	9385_4_GAA_GAA	GCST90200337	taurochenodeoxycholate	3	-0.337695	0.163949	0.0394219	DeCODE	P10253	Chen et al.	taurochenodeoxycholate	HMDB0000951	ENSG00000171298	GAA	FALSE
50125	MR-link-2	9385_4_GAA_GAA	9385_4_GAA_GAA	GCST90200341	n-stearoyl-sphingosine (d18:1/18:0)*	3	0.0107532	0.130985	0.934571	DeCODE	P10253	Chen et al.	n-stearoyl-sphingosine (d18:1/18:0)*	HMDB0004950	ENSG00000171298	GAA	FALSE
50126	MR-link-2	9385_4_GAA_GAA	9385_4_GAA_GAA	GCST90200345	s-adenosylhomocysteine (sah)	3	0.203879	0.157305	0.19495	DeCODE	P10253	Chen et al.	s-adenosylhomocysteine (sah)	HMDB00939	ENSG00000171298	GAA	FALSE
50127	MR-link-2	9385_4_GAA_GAA	9385_4_GAA_GAA	GCST90200348	quinolinate	3	0.244589	0.144754	0.0910887	DeCODE	P10253	Chen et al.	quinolinate	HMDB0000232	ENSG00000171298	GAA	FALSE
50128	MR-link-2	9385_4_GAA_GAA	9385_4_GAA_GAA	GCST90200349	eicosapentaenoate (epa; 20:5n3)	3	-0.0119095	0.135901	0.930168	DeCODE	P10253	Chen et al.	eicosapentaenoate (epa; 20:5n3)	HMDB0001999	ENSG00000171298	GAA	FALSE
50129	MR-link-2	9385_4_GAA_GAA	9385_4_GAA_GAA	GCST90200351	n-acetylputrescine	3	0.0761586	0.135832	0.575013	DeCODE	P10253	Chen et al.	n-acetylputrescine	HMDB0002064	ENSG00000171298	GAA	FALSE
50130	MR-link-2	9385_4_GAA_GAA	9385_4_GAA_GAA	GCST90200354	linoleate (18:2n6)	3	-0.0342111	0.134967	0.799899	DeCODE	P10253	Chen et al.	linoleate (18:2n6)	HMDB0006270,HMDB0000673	ENSG00000171298	GAA	FALSE
50131	MR-link-2	9385_4_GAA_GAA	9385_4_GAA_GAA	GCST90200355	adenosine 5'-diphosphate (adp)	3	-0.227478	0.180434	0.207406	DeCODE	P10253	Chen et al.	adenosine 5'-diphosphate (adp)	HMDB0001341	ENSG00000171298	GAA	FALSE
50132	MR-link-2	9385_4_GAA_GAA	9385_4_GAA_GAA	GCST90200356	adenosine 5'-monophosphate (amp)	3	0.13601	0.134707	0.312655	DeCODE	P10253	Chen et al.	adenosine 5'-monophosphate (amp)	HMDB0000045	ENSG00000171298	GAA	FALSE
50133	MR-link-2	9385_4_GAA_GAA	9385_4_GAA_GAA	GCST90200358	arachidonate (20:4n6)	3	-0.0409911	0.137164	0.765057	DeCODE	P10253	Chen et al.	arachidonate (20:4n6)	HMDB0001043	ENSG00000171298	GAA	FALSE
50134	MR-link-2	9385_4_GAA_GAA	9385_4_GAA_GAA	GCST90200359	5-methylthioadenosine (mta)	3	-0.130136	0.138006	0.345694	DeCODE	P10253	Chen et al.	5-methylthioadenosine (mta)	HMDB0001173	ENSG00000171298	GAA	FALSE
50135	MR-link-2	9385_4_GAA_GAA	9385_4_GAA_GAA	GCST90200361	beta-alanine	3	0.15599	0.15591	0.317064	DeCODE	P10253	Chen et al.	beta-alanine	HMDB0000056	ENSG00000171298	GAA	FALSE
50136	MR-link-2	9385_4_GAA_GAA	9385_4_GAA_GAA	GCST90200362	succinate	3	0.139884	0.14571	0.337049	DeCODE	P10253	Chen et al.	succinate	HMDB0000254	ENSG00000171298	GAA	FALSE
50137	MR-link-2	9385_4_GAA_GAA	9385_4_GAA_GAA	GCST90200363	choline phosphate	3	-0.0982692	0.140008	0.482753	DeCODE	P10253	Chen et al.	choline phosphate	HMDB0001565	ENSG00000171298	GAA	FALSE
50138	MR-link-2	9385_4_GAA_GAA	9385_4_GAA_GAA	GCST90200364	cysteinylglycine	3	-0.0290256	0.1482	0.844724	DeCODE	P10253	Chen et al.	cysteinylglycine	HMDB0000078	ENSG00000171298	GAA	FALSE
50139	MR-link-2	9385_4_GAA_GAA	9385_4_GAA_GAA	GCST90200365	phenylpyruvate	3	-0.071468	0.133113	0.591339	DeCODE	P10253	Chen et al.	phenylpyruvate	HMDB0000205	ENSG00000171298	GAA	FALSE
50140	MR-link-2	9385_4_GAA_GAA	9385_4_GAA_GAA	GCST90200368	cholesterol	3	-0.065333	0.146817	0.656323	DeCODE	P10253	Chen et al.	cholesterol	HMDB0000067	ENSG00000171298	GAA	FALSE
50141	MR-link-2	9385_4_GAA_GAA	9385_4_GAA_GAA	GCST90200369	2-hydroxyphenylacetate	3	0.0410981	0.149983	0.78407	DeCODE	P10253	Chen et al.	2-hydroxyphenylacetate	HMDB0000669	ENSG00000171298	GAA	FALSE
50142	MR-link-2	9385_4_GAA_GAA	9385_4_GAA_GAA	GCST90200370	aspartate	3	0.506094	0.180118	0.00495728	DeCODE	P10253	Chen et al.	aspartate	HMDB0000191	ENSG00000171298	GAA	FALSE
50143	MR-link-2	9385_4_GAA_GAA	9385_4_GAA_GAA	GCST90200372	arginine	3	-0.184003	0.144233	0.20205	DeCODE	P10253	Chen et al.	arginine	HMDB0000517	ENSG00000171298	GAA	FALSE
50144	MR-link-2	9385_4_GAA_GAA	9385_4_GAA_GAA	GCST90200374	sphinganine	3	0.086417	0.181443	0.633878	DeCODE	P10253	Chen et al.	sphinganine	HMDB0000269	ENSG00000171298	GAA	FALSE
50145	MR-link-2	9385_4_GAA_GAA	9385_4_GAA_GAA	GCST90200376	flavin adenine dinucleotide (fad)	3	0.151888	0.158415	0.337662	DeCODE	P10253	Chen et al.	flavin adenine dinucleotide (fad)	HMDB0001248	ENSG00000171298	GAA	FALSE
50146	MR-link-2	9385_4_GAA_GAA	9385_4_GAA_GAA	GCST90200377	histidine	3	0.0402163	0.141837	0.776764	DeCODE	P10253	Chen et al.	histidine	HMDB0000177	ENSG00000171298	GAA	FALSE
50147	MR-link-2	9385_4_GAA_GAA	9385_4_GAA_GAA	GCST90200378	cortisol	3	0.0539718	0.1346	0.688435	DeCODE	P10253	Chen et al.	cortisol	HMDB0000063	ENSG00000171298	GAA	FALSE
50148	MR-link-2	9385_4_GAA_GAA	9385_4_GAA_GAA	GCST90200379	hypotaurine	3	-0.198184	0.135701	0.144169	DeCODE	P10253	Chen et al.	hypotaurine	HMDB0000965	ENSG00000171298	GAA	FALSE
50149	MR-link-2	9385_4_GAA_GAA	9385_4_GAA_GAA	GCST90200382	cystine	3	-0.0831741	0.143281	0.56158	DeCODE	P10253	Chen et al.	cystine	HMDB0000192	ENSG00000171298	GAA	FALSE
50150	MR-link-2	9385_4_GAA_GAA	9385_4_GAA_GAA	GCST90200383	cystathionine	3	-0.022144	0.137932	0.872453	DeCODE	P10253	Chen et al.	cystathionine	HMDB0000099	ENSG00000171298	GAA	FALSE
50151	MR-link-2	9385_4_GAA_GAA	9385_4_GAA_GAA	GCST90200384	guanidinoacetate	3	-0.0576909	0.136221	0.671923	DeCODE	P10253	Chen et al.	guanidinoacetate	HMDB0000128	ENSG00000171298	GAA	FALSE
50152	MR-link-2	9385_4_GAA_GAA	9385_4_GAA_GAA	GCST90200385	sphingosine	3	0.26899	0.142174	0.0584938	DeCODE	P10253	Chen et al.	sphingosine	HMDB0000252	ENSG00000171298	GAA	FALSE
50153	MR-link-2	9385_4_GAA_GAA	9385_4_GAA_GAA	GCST90200390	stearate (18:0)	3	-0.111221	0.13072	0.394863	DeCODE	P10253	Chen et al.	stearate (18:0)	HMDB0000827	ENSG00000171298	GAA	FALSE
50154	MR-link-2	9385_4_GAA_GAA	9385_4_GAA_GAA	GCST90200391	methionine	3	-0.10377	0.131434	0.429807	DeCODE	P10253	Chen et al.	methionine	HMDB0000696	ENSG00000171298	GAA	FALSE
50155	MR-link-2	9385_4_GAA_GAA	9385_4_GAA_GAA	GCST90200392	orotate	3	-0.0511297	0.133419	0.701552	DeCODE	P10253	Chen et al.	orotate	HMDB0000226	ENSG00000171298	GAA	FALSE
50156	MR-link-2	9385_4_GAA_GAA	9385_4_GAA_GAA	GCST90200393	phosphate	3	-0.172072	0.148446	0.246392	DeCODE	P10253	Chen et al.	phosphate	HMDB0001429	ENSG00000171298	GAA	FALSE
50157	MR-link-2	9385_4_GAA_GAA	9385_4_GAA_GAA	GCST90200394	inosine	3	-0.0625551	0.195658	0.749183	DeCODE	P10253	Chen et al.	inosine	HMDB0000195	ENSG00000171298	GAA	FALSE
50158	MR-link-2	9385_4_GAA_GAA	9385_4_GAA_GAA	GCST90200395	inosine 5'-monophosphate (imp)	3	-0.00725225	0.185417	0.9688	DeCODE	P10253	Chen et al.	inosine 5'-monophosphate (imp)	HMDB0000175	ENSG00000171298	GAA	FALSE
50159	MR-link-2	9385_4_GAA_GAA	9385_4_GAA_GAA	GCST90200396	phenylalanine	3	-0.156234	0.13784	0.257026	DeCODE	P10253	Chen et al.	phenylalanine	HMDB0000159	ENSG00000171298	GAA	FALSE
50160	MR-link-2	9385_4_GAA_GAA	9385_4_GAA_GAA	GCST90200397	palmitate (16:0)	3	-0.063607	0.1338	0.63451	DeCODE	P10253	Chen et al.	palmitate (16:0)	HMDB0000220	ENSG00000171298	GAA	FALSE
50161	MR-link-2	9385_4_GAA_GAA	9385_4_GAA_GAA	GCST90200400	nicotinamide	3	-0.00976172	0.136458	0.942971	DeCODE	P10253	Chen et al.	nicotinamide	HMDB0001406	ENSG00000171298	GAA	FALSE
50162	MR-link-2	9385_4_GAA_GAA	9385_4_GAA_GAA	GCST90200401	myo-inositol	3	-0.0185935	0.138011	0.892829	DeCODE	P10253	Chen et al.	myo-inositol	HMDB0000211	ENSG00000171298	GAA	FALSE
50163	MR-link-2	9385_4_GAA_GAA	9385_4_GAA_GAA	GCST90200403	citrulline	3	0.37086	0.14454	0.0102942	DeCODE	P10253	Chen et al.	citrulline	HMDB0000904	ENSG00000171298	GAA	FALSE
50164	MR-link-2	9385_4_GAA_GAA	9385_4_GAA_GAA	GCST90200404	ornithine	3	0.150911	0.154707	0.329329	DeCODE	P10253	Chen et al.	ornithine	HMDB0000214	ENSG00000171298	GAA	FALSE
50165	MR-link-2	9385_4_GAA_GAA	9385_4_GAA_GAA	GCST90200405	retinol (vitamin a)	3	-0.0128473	0.139226	0.926478	DeCODE	P10253	Chen et al.	retinol (vitamin a)	HMDB0000305	ENSG00000171298	GAA	FALSE
50166	MR-link-2	9385_4_GAA_GAA	9385_4_GAA_GAA	GCST90200406	1-methylnicotinamide	3	-0.00787349	0.138517	0.954671	DeCODE	P10253	Chen et al.	1-methylnicotinamide	HMDB0000699	ENSG00000171298	GAA	FALSE
50167	MR-link-2	9385_4_GAA_GAA	9385_4_GAA_GAA	GCST90200407	uridine	3	0.0897879	0.135946	0.508953	DeCODE	P10253	Chen et al.	uridine	HMDB0000296	ENSG00000171298	GAA	FALSE
50168	MR-link-2	9385_4_GAA_GAA	9385_4_GAA_GAA	GCST90200410	phytanate	3	-0.303078	0.138848	0.0290497	DeCODE	P10253	Chen et al.	phytanate	HMDB0000801	ENSG00000171298	GAA	FALSE
50169	MR-link-2	9385_4_GAA_GAA	9385_4_GAA_GAA	GCST90200412	glutamate	3	-0.0439165	0.138912	0.751892	DeCODE	P10253	Chen et al.	glutamate	HMDB0000148	ENSG00000171298	GAA	FALSE
50170	MR-link-2	9385_4_GAA_GAA	9385_4_GAA_GAA	GCST90200413	2'-deoxyuridine	3	0.00982017	0.140915	0.944441	DeCODE	P10253	Chen et al.	2'-deoxyuridine	HMDB0000012	ENSG00000171298	GAA	FALSE
50171	MR-link-2	9385_4_GAA_GAA	9385_4_GAA_GAA	GCST90200415	serine	3	0.107304	0.140211	0.44409	DeCODE	P10253	Chen et al.	serine	HMDB0000187	ENSG00000171298	GAA	FALSE
50172	MR-link-2	9385_4_GAA_GAA	9385_4_GAA_GAA	GCST90200417	urea	3	0.166378	0.138466	0.229524	DeCODE	P10253	Chen et al.	urea	HMDB0000294	ENSG00000171298	GAA	FALSE
50173	MR-link-2	9385_4_GAA_GAA	9385_4_GAA_GAA	GCST90200418	pyridoxal	3	0.0464643	0.13758	0.735569	DeCODE	P10253	Chen et al.	pyridoxal	HMDB0001545	ENSG00000171298	GAA	FALSE
50174	MR-link-2	9385_4_GAA_GAA	9385_4_GAA_GAA	GCST90200419	glutamine	3	-0.00302581	0.15984	0.984897	DeCODE	P10253	Chen et al.	glutamine	HMDB0000641	ENSG00000171298	GAA	FALSE
50175	MR-link-2	9385_4_GAA_GAA	9385_4_GAA_GAA	GCST90200422	serotonin	3	0.0409505	0.141536	0.772329	DeCODE	P10253	Chen et al.	serotonin	HMDB0000259	ENSG00000171298	GAA	FALSE
50176	MR-link-2	9385_4_GAA_GAA	9385_4_GAA_GAA	GCST90200423	spermidine	3	0.00455456	0.149351	0.975672	DeCODE	P10253	Chen et al.	spermidine	HMDB0001257	ENSG00000171298	GAA	FALSE
50177	MR-link-2	9385_4_GAA_GAA	9385_4_GAA_GAA	GCST90200427	tyrosine	3	-0.0519472	0.137523	0.705627	DeCODE	P10253	Chen et al.	tyrosine	HMDB0000158	ENSG00000171298	GAA	FALSE
50178	MR-link-2	9385_4_GAA_GAA	9385_4_GAA_GAA	GCST90200429	cytidine	3	0.0224514	0.165229	0.891916	DeCODE	P10253	Chen et al.	cytidine	HMDB0000089	ENSG00000171298	GAA	FALSE
50179	MR-link-2	9385_4_GAA_GAA	9385_4_GAA_GAA	GCST90200430	pyruvate	3	-0.0309902	0.141962	0.827195	DeCODE	P10253	Chen et al.	pyruvate	HMDB0000243	ENSG00000171298	GAA	FALSE
50180	MR-link-2	9385_4_GAA_GAA	9385_4_GAA_GAA	GCST90200431	alanine	3	-0.000310378	0.135024	0.998166	DeCODE	P10253	Chen et al.	alanine	HMDB0000161	ENSG00000171298	GAA	FALSE
50181	MR-link-2	9385_4_GAA_GAA	9385_4_GAA_GAA	GCST90200432	threonine	3	-0.0177859	0.13333	0.893879	DeCODE	P10253	Chen et al.	threonine	HMDB0000167	ENSG00000171298	GAA	FALSE
50182	MR-link-2	9385_4_GAA_GAA	9385_4_GAA_GAA	GCST90200437	fructose	3	-0.065091	0.148494	0.661138	DeCODE	P10253	Chen et al.	fructose	HMDB0000660	ENSG00000171298	GAA	FALSE
50183	MR-link-2	9385_4_GAA_GAA	9385_4_GAA_GAA	GCST90200438	alpha-ketobutyrate	3	0.0163408	0.135844	0.904253	DeCODE	P10253	Chen et al.	alpha-ketobutyrate	HMDB0000005	ENSG00000171298	GAA	FALSE
50184	MR-link-2	9385_4_GAA_GAA	9385_4_GAA_GAA	GCST90200439	cysteine	3	-0.153082	0.134346	0.254511	DeCODE	P10253	Chen et al.	cysteine	HMDB0000574	ENSG00000171298	GAA	FALSE
50185	MR-link-2	9385_4_GAA_GAA	9385_4_GAA_GAA	GCST90200440	glucose	3	0.0114459	0.146861	0.937878	DeCODE	P10253	Chen et al.	glucose	HMDB0000122	ENSG00000171298	GAA	TRUE
50186	MR-link-2	9385_4_GAA_GAA	9385_4_GAA_GAA	GCST90200441	tryptophan	3	-0.0330919	0.135497	0.807055	DeCODE	P10253	Chen et al.	tryptophan	HMDB0000929	ENSG00000171298	GAA	FALSE
50187	MR-link-2	9385_4_GAA_GAA	9385_4_GAA_GAA	GCST90200442	valine	3	-0.0535444	0.136711	0.695308	DeCODE	P10253	Chen et al.	valine	HMDB0000883	ENSG00000171298	GAA	FALSE
50188	MR-link-2	9385_4_GAA_GAA	9385_4_GAA_GAA	GCST90200444	dihydroorotate	3	0.0322203	0.139895	0.817845	DeCODE	P10253	Chen et al.	dihydroorotate	HMDB03349	ENSG00000171298	GAA	FALSE
50189	MR-link-2	9385_4_GAA_GAA	9385_4_GAA_GAA	GCST90200447	maltose	3	0.0579344	0.152742	0.704468	DeCODE	P10253	Chen et al.	maltose	HMDB0000163	ENSG00000171298	GAA	TRUE
50190	MR-link-2	9385_4_GAA_GAA	9385_4_GAA_GAA	GCST90200452	asparagine	3	-0.0779084	0.135988	0.566709	DeCODE	P10253	Chen et al.	asparagine	HMDB0000168	ENSG00000171298	GAA	FALSE
50191	MR-link-2	9385_4_GAA_GAA	9385_4_GAA_GAA	GCST90200455	alpha-ketoglutarate	3	-0.0733904	0.134153	0.584333	DeCODE	P10253	Chen et al.	alpha-ketoglutarate	HMDB0000208	ENSG00000171298	GAA	FALSE
50192	MR-link-2	9385_4_GAA_GAA	9385_4_GAA_GAA	GCST90200680	5-acetylamino-6-formylamino-3-methyluracil	3	-0.0759267	0.143405	0.596488	DeCODE	P10253	Chen et al.	5-acetylamino-6-formylamino-3-methyluracil	HMDB0011105	ENSG00000171298	GAA	FALSE
50193	MR-link-2	9385_4_GAA_GAA	9385_4_GAA_GAA	GCST90200684	n-acetyl-aspartyl-glutamate (naag)	3	-0.204248	0.141046	0.147589	DeCODE	P10253	Chen et al.	n-acetyl-aspartyl-glutamate (naag)	HMDB0001067	ENSG00000171298	GAA	FALSE
50194	MR-link-2	9385_4_GAA_GAA	9385_4_GAA_GAA	GCST90200687	bilirubin (e,z or z,e)*	3	-0.0810715	0.134387	0.546329	DeCODE	P10253	Chen et al.	bilirubin (e,z or z,e)*	HMDB0000488	ENSG00000171298	GAA	FALSE
50195	MR-link-2	9385_4_GAA_GAA	9385_4_GAA_GAA	GCST90200691	n-delta-acetylornithine	3	-0.251439	0.130897	0.0547461	DeCODE	P10253	Chen et al.	n-delta-acetylornithine	HMDB0003357	ENSG00000171298	GAA	FALSE
50196	MR-link-2	9385_4_GAA_GAA	9385_4_GAA_GAA	GCST90200704	bilirubin (z,z)	3	-0.117279	0.133287	0.378913	DeCODE	P10253	Chen et al.	bilirubin (z,z)	HMDB0000054	ENSG00000171298	GAA	FALSE
50197	MR-link-2	9385_4_GAA_GAA	9385_4_GAA_GAA	GCST90200706	biliverdin	3	-0.0630865	0.131113	0.630403	DeCODE	P10253	Chen et al.	biliverdin	HMDB0001008	ENSG00000171298	GAA	FALSE
50198	MR-link-2	9385_4_GAA_GAA	9385_4_GAA_GAA	GCST90200707	glycine	3	0.00924291	0.143102	0.948501	DeCODE	P10253	Chen et al.	glycine	HMDB0000123	ENSG00000171298	GAA	FALSE
50199	MR-link-2	9385_4_GAA_GAA	9385_4_GAA_GAA	M00053	glutamine	2	0.0228427	0.0309828	0.460957	DeCODE	P10253	Shin et al.	glutamine	HMDB0000641	ENSG00000171298	GAA	FALSE
50200	MR-link-2	9385_4_GAA_GAA	9385_4_GAA_GAA	M00054	tryptophan	2	0.036272	0.0327045	0.267395	DeCODE	P10253	Shin et al.	tryptophan	HMDB0000929	ENSG00000171298	GAA	FALSE
50201	MR-link-2	9385_4_GAA_GAA	9385_4_GAA_GAA	M00059	histidine	2	0.0707919	0.0308869	0.0219074	DeCODE	P10253	Shin et al.	histidine	HMDB0000177	ENSG00000171298	GAA	FALSE
50202	MR-link-2	9385_4_GAA_GAA	9385_4_GAA_GAA	M00063	cholesterol	2	-0.00295998	0.0313708	0.924827	DeCODE	P10253	Shin et al.	cholesterol	HMDB0000067	ENSG00000171298	GAA	FALSE
50203	MR-link-2	9385_4_GAA_GAA	9385_4_GAA_GAA	M00064	phenylalanine	2	-0.000271789	0.0309296	0.992989	DeCODE	P10253	Shin et al.	phenylalanine	HMDB0000159	ENSG00000171298	GAA	FALSE
50204	MR-link-2	9385_4_GAA_GAA	9385_4_GAA_GAA	M00555	adenosine	2	-0.00690335	0.0312929	0.8254	DeCODE	P10253	Shin et al.	adenosine	HMDB0000050	ENSG00000171298	GAA	FALSE
50205	MR-link-2	9385_4_GAA_GAA	9385_4_GAA_GAA	M00577	fructose	2	0.0446931	0.0310958	0.150641	DeCODE	P10253	Shin et al.	fructose	HMDB0000660	ENSG00000171298	GAA	FALSE
50206	MR-link-2	9385_4_GAA_GAA	9385_4_GAA_GAA	M00599	pyruvate	2	-0.0305499	0.031484	0.331883	DeCODE	P10253	Shin et al.	pyruvate	HMDB0000243	ENSG00000171298	GAA	FALSE
50207	MR-link-2	9385_4_GAA_GAA	9385_4_GAA_GAA	M00606	uridine	2	0.0383073	0.0310487	0.217284	DeCODE	P10253	Shin et al.	uridine	HMDB0000296	ENSG00000171298	GAA	FALSE
50208	MR-link-2	9385_4_GAA_GAA	9385_4_GAA_GAA	M01105	linoleate (18:2n6)	2	-0.0391932	0.0314129	0.212149	DeCODE	P10253	Shin et al.	linoleate (18:2n6)	HMDB0006270,HMDB0000673	ENSG00000171298	GAA	FALSE
50209	MR-link-2	9385_4_GAA_GAA	9385_4_GAA_GAA	M01110	arachidonate (20:4n6)	2	-0.0331421	0.0314352	0.291746	DeCODE	P10253	Shin et al.	arachidonate (20:4n6)	HMDB0001043	ENSG00000171298	GAA	FALSE
50210	MR-link-2	9385_4_GAA_GAA	9385_4_GAA_GAA	M01123	inosine	2	-0.0302627	0.0530351	0.568259	DeCODE	P10253	Shin et al.	inosine	HMDB0000195	ENSG00000171298	GAA	FALSE
50211	MR-link-2	9385_4_GAA_GAA	9385_4_GAA_GAA	M01284	threonine	2	-0.0234198	0.0357394	0.512278	DeCODE	P10253	Shin et al.	threonine	HMDB0000167	ENSG00000171298	GAA	FALSE
50212	MR-link-2	9385_4_GAA_GAA	9385_4_GAA_GAA	M01299	tyrosine	2	-0.0296873	0.031514	0.346174	DeCODE	P10253	Shin et al.	tyrosine	HMDB0000158	ENSG00000171298	GAA	FALSE
50213	MR-link-2	9385_4_GAA_GAA	9385_4_GAA_GAA	M01302	methionine	2	-0.0127448	0.0321693	0.691974	DeCODE	P10253	Shin et al.	methionine	HMDB0000696	ENSG00000171298	GAA	FALSE
50214	MR-link-2	9385_4_GAA_GAA	9385_4_GAA_GAA	M01336	palmitate (16:0)	2	-0.0186295	0.0316924	0.556651	DeCODE	P10253	Shin et al.	palmitate (16:0)	HMDB0000220	ENSG00000171298	GAA	FALSE
50215	MR-link-2	9385_4_GAA_GAA	9385_4_GAA_GAA	M01358	stearate (18:0)	2	-0.0274486	0.0325057	0.398432	DeCODE	P10253	Shin et al.	stearate (18:0)	HMDB0000827	ENSG00000171298	GAA	FALSE
50216	MR-link-2	9385_4_GAA_GAA	9385_4_GAA_GAA	M01493	ornithine	2	0.0178144	0.031379	0.570227	DeCODE	P10253	Shin et al.	ornithine	HMDB0000214	ENSG00000171298	GAA	FALSE
50217	MR-link-2	9385_4_GAA_GAA	9385_4_GAA_GAA	M01508	pantothenate	2	-0.00997365	0.0318444	0.754129	DeCODE	P10253	Shin et al.	pantothenate	HMDB0000210	ENSG00000171298	GAA	FALSE
50218	MR-link-2	9385_4_GAA_GAA	9385_4_GAA_GAA	M01564	citrate	2	-0.0230795	0.0314362	0.462844	DeCODE	P10253	Shin et al.	citrate	HMDB0000094	ENSG00000171298	GAA	FALSE
50219	MR-link-2	9385_4_GAA_GAA	9385_4_GAA_GAA	M01638	arginine	2	0.0261371	0.0330939	0.429653	DeCODE	P10253	Shin et al.	arginine	HMDB0000517	ENSG00000171298	GAA	FALSE
50220	MR-link-2	9385_4_GAA_GAA	9385_4_GAA_GAA	M01640	ascorbate (vitamin c)	2	-0.0202966	0.0586521	0.729304	DeCODE	P10253	Shin et al.	ascorbate (vitamin c)	HMDB0000044	ENSG00000171298	GAA	FALSE
50221	MR-link-2	9385_4_GAA_GAA	9385_4_GAA_GAA	M01649	valine	2	-0.0137766	0.0309594	0.656328	DeCODE	P10253	Shin et al.	valine	HMDB0000883	ENSG00000171298	GAA	FALSE
50222	MR-link-2	9385_4_GAA_GAA	9385_4_GAA_GAA	M01670	urea	2	-0.0832135	0.03184	0.00896235	DeCODE	P10253	Shin et al.	urea	HMDB0000294	ENSG00000171298	GAA	FALSE
50223	MR-link-2	9385_4_GAA_GAA	9385_4_GAA_GAA	M01712	cortisol	2	-0.0122895	0.0311881	0.693549	DeCODE	P10253	Shin et al.	cortisol	HMDB0000063	ENSG00000171298	GAA	FALSE
50224	MR-link-2	9385_4_GAA_GAA	9385_4_GAA_GAA	M01827	riboflavin (vitamin b2)	2	-0.102899	0.0680915	0.13074	DeCODE	P10253	Shin et al.	riboflavin (vitamin b2)	HMDB0000244	ENSG00000171298	GAA	FALSE
50225	MR-link-2	9385_4_GAA_GAA	9385_4_GAA_GAA	M02132	citrulline	2	0.0466368	0.0315374	0.1392	DeCODE	P10253	Shin et al.	citrulline	HMDB0000904	ENSG00000171298	GAA	FALSE
50226	MR-link-2	9385_4_GAA_GAA	9385_4_GAA_GAA	M02137	biliverdin	2	-0.0294212	0.0339876	0.386685	DeCODE	P10253	Shin et al.	biliverdin	HMDB0001008	ENSG00000171298	GAA	FALSE
50227	MR-link-2	9385_4_GAA_GAA	9385_4_GAA_GAA	M02342	serotonin (5ht)	2	0.0199163	0.0364773	0.585071	DeCODE	P10253	Shin et al.	serotonin (5ht)	HMDB0000259	ENSG00000171298	GAA	FALSE
50228	MR-link-2	9385_4_GAA_GAA	9385_4_GAA_GAA	M03147	xanthine	2	0.0101599	0.0344906	0.768323	DeCODE	P10253	Shin et al.	xanthine	HMDB0000292	ENSG00000171298	GAA	FALSE
50229	MR-link-2	9385_4_GAA_GAA	9385_4_GAA_GAA	M11438	phosphate	2	-0.00850091	0.0309889	0.783838	DeCODE	P10253	Shin et al.	phosphate	HMDB0001429	ENSG00000171298	GAA	FALSE
50230	MR-link-2	9385_4_GAA_GAA	9385_4_GAA_GAA	M15122	glycerol	2	-0.033082	0.0319074	0.299823	DeCODE	P10253	Shin et al.	glycerol	HMDB0000131	ENSG00000171298	GAA	FALSE
50231	MR-link-2	9385_4_GAA_GAA	9385_4_GAA_GAA	M15488	acetylphosphate	2	-0.00690335	0.0312929	0.8254	DeCODE	P10253	Shin et al.	acetylphosphate	HMDB0001494	ENSG00000171298	GAA	FALSE
50232	MR-link-2	9385_4_GAA_GAA	9385_4_GAA_GAA	M15506	choline	2	0.0117174	0.0315545	0.710387	DeCODE	P10253	Shin et al.	choline	HMDB0000097	ENSG00000171298	GAA	FALSE
50233	MR-link-2	9385_4_GAA_GAA	9385_4_GAA_GAA	M15630	n-acetylornithine	2	-0.0613774	0.0317634	0.0533188	DeCODE	P10253	Shin et al.	n-acetylornithine	HMDB0003357	ENSG00000171298	GAA	FALSE
50234	MR-link-2	9385_4_GAA_GAA	9385_4_GAA_GAA	M15677	3-methylhistidine	2	-0.136702	0.0374924	0.000266227	DeCODE	P10253	Shin et al.	3-methylhistidine	HMDB0000479	ENSG00000171298	GAA	FALSE
50235	MR-link-2	9385_4_GAA_GAA	9385_4_GAA_GAA	M15990	glycerophosphorylcholine (gpc)	2	0.0619377	0.0330965	0.0612855	DeCODE	P10253	Shin et al.	glycerophosphorylcholine (gpc)	HMDB0000086	ENSG00000171298	GAA	FALSE
50236	MR-link-2	9385_4_GAA_GAA	9385_4_GAA_GAA	M15996	aspartate	2	0.0149383	0.0313854	0.634101	DeCODE	P10253	Shin et al.	aspartate	HMDB0000191	ENSG00000171298	GAA	FALSE
50237	MR-link-2	9385_4_GAA_GAA	9385_4_GAA_GAA	M18254	paraxanthine	2	-0.0374621	0.0332105	0.259311	DeCODE	P10253	Shin et al.	paraxanthine	HMDB0001860	ENSG00000171298	GAA	FALSE
50238	MR-link-2	9385_4_GAA_GAA	9385_4_GAA_GAA	M18467	eicosapentaenoate (epa; 20:5n3)	2	0.000131016	0.0309597	0.996624	DeCODE	P10253	Shin et al.	eicosapentaenoate (epa; 20:5n3)	HMDB0001999	ENSG00000171298	GAA	FALSE
50239	MR-link-2	9385_4_GAA_GAA	9385_4_GAA_GAA	M18474	estrone 3-sulfate	2	0.18709	0.0914104	0.040687	DeCODE	P10253	Shin et al.	estrone 3-sulfate	HMDB0001425	ENSG00000171298	GAA	FALSE
50240	MR-link-2	9385_4_GAA_GAA	9385_4_GAA_GAA	M18494	taurochenodeoxycholate	2	0.0261836	0.0366472	0.474933	DeCODE	P10253	Shin et al.	taurochenodeoxycholate	HMDB0000951	ENSG00000171298	GAA	FALSE
50241	MR-link-2	9385_4_GAA_GAA	9385_4_GAA_GAA	M19323	docosahexaenoate (dha; 22:6n3)	2	-0.0365991	0.0310154	0.237988	DeCODE	P10253	Shin et al.	docosahexaenoate (dha; 22:6n3)	HMDB0002183	ENSG00000171298	GAA	FALSE
50242	MR-link-2	9385_4_GAA_GAA	9385_4_GAA_GAA	M19934	myo-inositol	2	0.00253483	0.0321184	0.937095	DeCODE	P10253	Shin et al.	myo-inositol	HMDB0000211	ENSG00000171298	GAA	FALSE
50243	MR-link-2	9385_4_GAA_GAA	9385_4_GAA_GAA	M20489	glucose	2	-0.0154149	0.0318537	0.628437	DeCODE	P10253	Shin et al.	glucose	HMDB0000122	ENSG00000171298	GAA	TRUE
50244	MR-link-2	9385_4_GAA_GAA	9385_4_GAA_GAA	M21044	2-hydroxybutyrate (ahb)	2	-0.0279701	0.0314313	0.37353	DeCODE	P10253	Shin et al.	2-hydroxybutyrate (ahb)	HMDB0000008	ENSG00000171298	GAA	FALSE
50245	MR-link-2	9385_4_GAA_GAA	9385_4_GAA_GAA	M22189	palmitoylcarnitine (c16)	2	-0.056903	0.0313778	0.0697578	DeCODE	P10253	Shin et al.	palmitoylcarnitine (c16)	HMDB0000222	ENSG00000171298	GAA	FALSE
50246	MR-link-2	9385_4_GAA_GAA	9385_4_GAA_GAA	M22842	cholate	2	-0.0495823	0.0356976	0.164847	DeCODE	P10253	Shin et al.	cholate	HMDB0000619	ENSG00000171298	GAA	FALSE
50247	MR-link-2	9385_4_GAA_GAA	9385_4_GAA_GAA	M27716	bilirubin (z,z)	2	-0.0297393	0.033927	0.380722	DeCODE	P10253	Shin et al.	bilirubin (z,z)	HMDB0000054	ENSG00000171298	GAA	FALSE
50248	MR-link-2	9385_4_GAA_GAA	9385_4_GAA_GAA	M27718	creatine	2	-0.0114152	0.0311877	0.714352	DeCODE	P10253	Shin et al.	creatine	HMDB0000064	ENSG00000171298	GAA	FALSE
50249	MR-link-2	9385_4_GAA_GAA	9385_4_GAA_GAA	M31453	cysteine	2	-0.0225208	0.031683	0.477197	DeCODE	P10253	Shin et al.	cysteine	HMDB0000574	ENSG00000171298	GAA	FALSE
50250	MR-link-2	9385_4_GAA_GAA	9385_4_GAA_GAA	M31454	cystine	2	0.0432663	0.0610715	0.478664	DeCODE	P10253	Shin et al.	cystine	HMDB0000192	ENSG00000171298	GAA	FALSE
50251	MR-link-2	9385_4_GAA_GAA	9385_4_GAA_GAA	M32198	acetylcarnitine (c2)	2	-0.0174286	0.0313496	0.57825	DeCODE	P10253	Shin et al.	acetylcarnitine (c2)	HMDB0000201	ENSG00000171298	GAA	FALSE
50252	MR-link-2	9385_4_GAA_GAA	9385_4_GAA_GAA	M32315	serine	2	-0.0150729	0.031265	0.629734	DeCODE	P10253	Shin et al.	serine	HMDB0000187	ENSG00000171298	GAA	FALSE
50253	MR-link-2	9385_4_GAA_GAA	9385_4_GAA_GAA	M32319	trans-4-hydroxyproline	2	-0.0437011	0.0312528	0.162019	DeCODE	P10253	Shin et al.	trans-4-hydroxyproline	HMDB0000725	ENSG00000171298	GAA	FALSE
50254	MR-link-2	9385_4_GAA_GAA	9385_4_GAA_GAA	M32322	glutamate	2	0.0253416	0.0310512	0.414429	DeCODE	P10253	Shin et al.	glutamate	HMDB0000148	ENSG00000171298	GAA	FALSE
50255	MR-link-2	9385_4_GAA_GAA	9385_4_GAA_GAA	M32338	glycine	2	-0.044787	0.0312697	0.152064	DeCODE	P10253	Shin et al.	glycine	HMDB0000123	ENSG00000171298	GAA	FALSE
50256	MR-link-2	9385_4_GAA_GAA	9385_4_GAA_GAA	M32339	alanine	2	-0.0242664	0.0314407	0.440225	DeCODE	P10253	Shin et al.	alanine	HMDB0000161	ENSG00000171298	GAA	FALSE
50257	MR-link-2	9385_4_GAA_GAA	9385_4_GAA_GAA	M32425	dehydroepiandrosterone sulfate (dhea-s)	2	0.0367664	0.0312493	0.239374	DeCODE	P10253	Shin et al.	dehydroepiandrosterone sulfate (dhea-s)	HMDB0001032	ENSG00000171298	GAA	FALSE
50258	MR-link-2	9385_4_GAA_GAA	9385_4_GAA_GAA	M32458	oleamide	2	-0.00333755	0.0323691	0.917876	DeCODE	P10253	Shin et al.	oleamide	HMDB0002117	ENSG00000171298	GAA	FALSE
50259	MR-link-2	9385_4_GAA_GAA	9385_4_GAA_GAA	M32593	heme	2	-0.00600892	0.0345873	0.862076	DeCODE	P10253	Shin et al.	heme	HMDB0003178	ENSG00000171298	GAA	FALSE
50260	MR-link-2	9385_4_GAA_GAA	9385_4_GAA_GAA	M33453	alpha-ketoglutarate	2	-0.0208674	0.0363252	0.565657	DeCODE	P10253	Shin et al.	alpha-ketoglutarate	HMDB0000208	ENSG00000171298	GAA	FALSE
50261	MR-link-2	9385_4_GAA_GAA	9385_4_GAA_GAA	M34106	bilirubin (e,z or z,e)*	2	0.0416882	0.0383372	0.276857	DeCODE	P10253	Shin et al.	bilirubin (e,z or z,e)*	HMDB0000488	ENSG00000171298	GAA	FALSE
50262	MR-link-2	9385_4_GAA_GAA	9385_4_GAA_GAA	M34283	asparagine	2	-0.0266826	0.0323574	0.409587	DeCODE	P10253	Shin et al.	asparagine	HMDB0000168	ENSG00000171298	GAA	FALSE
50263	MR-link-2	9385_4_GAA_GAA	9385_4_GAA_GAA	bioa_001	alanine	2	-0.00472409	0.0100188	0.637268	DeCODE	P10253	Lotta et al.	alanine	HMDB0000161	ENSG00000171298	GAA	FALSE
50264	MR-link-2	9385_4_GAA_GAA	9385_4_GAA_GAA	bioa_002	arginine	2	-0.00509271	0.0158429	0.747869	DeCODE	P10253	Lotta et al.	arginine	HMDB0000517	ENSG00000171298	GAA	FALSE
50265	MR-link-2	9385_4_GAA_GAA	9385_4_GAA_GAA	bioa_003	asparagine	2	0.0148687	0.0151519	0.326439	DeCODE	P10253	Lotta et al.	asparagine	HMDB0000168	ENSG00000171298	GAA	FALSE
50266	MR-link-2	9385_4_GAA_GAA	9385_4_GAA_GAA	bioa_004	aspartate	2	-0.00155677	0.0155	0.919997	DeCODE	P10253	Lotta et al.	aspartate	HMDB0000191	ENSG00000171298	GAA	FALSE
50267	MR-link-2	9385_4_GAA_GAA	9385_4_GAA_GAA	bioa_005	citrulline	2	0.0232747	0.0152264	0.12637	DeCODE	P10253	Lotta et al.	citrulline	HMDB0000904	ENSG00000171298	GAA	FALSE
50268	MR-link-2	9385_4_GAA_GAA	9385_4_GAA_GAA	bioa_006	glutamine	2	0.00164924	0.00963956	0.864153	DeCODE	P10253	Lotta et al.	glutamine	HMDB0000641	ENSG00000171298	GAA	FALSE
50269	MR-link-2	9385_4_GAA_GAA	9385_4_GAA_GAA	bioa_007	glutamate	2	-0.00764463	0.0151828	0.614609	DeCODE	P10253	Lotta et al.	glutamate	HMDB0000148	ENSG00000171298	GAA	FALSE
50270	MR-link-2	9385_4_GAA_GAA	9385_4_GAA_GAA	bioa_008	glycine	2	0.0175055	0.00975788	0.0728145	DeCODE	P10253	Lotta et al.	glycine	HMDB0000123	ENSG00000171298	GAA	FALSE
50271	MR-link-2	9385_4_GAA_GAA	9385_4_GAA_GAA	bioa_009	histidine	2	0.00469861	0.0097538	0.630004	DeCODE	P10253	Lotta et al.	histidine	HMDB0000177	ENSG00000171298	GAA	FALSE
50272	MR-link-2	9385_4_GAA_GAA	9385_4_GAA_GAA	bioa_013	methionine	2	0.000721781	0.015275	0.962312	DeCODE	P10253	Lotta et al.	methionine	HMDB0000696	ENSG00000171298	GAA	FALSE
50273	MR-link-2	9385_4_GAA_GAA	9385_4_GAA_GAA	bioa_014	ornithine	2	0.0107464	0.015185	0.479133	DeCODE	P10253	Lotta et al.	ornithine	HMDB0000214	ENSG00000171298	GAA	FALSE
50274	MR-link-2	9385_4_GAA_GAA	9385_4_GAA_GAA	bioa_015	phenylethylamine	3	-0.119689	0.135017	0.375363	DeCODE	P10253	Lotta et al.	phenylethylamine	HMDB0012275	ENSG00000171298	GAA	FALSE
50275	MR-link-2	9385_4_GAA_GAA	9385_4_GAA_GAA	bioa_016	phenylalanine	2	-0.00527709	0.00952068	0.57939	DeCODE	P10253	Lotta et al.	phenylalanine	HMDB0000159	ENSG00000171298	GAA	FALSE
50276	MR-link-2	9385_4_GAA_GAA	9385_4_GAA_GAA	bioa_018	serine	2	0.0207019	0.0151573	0.172002	DeCODE	P10253	Lotta et al.	serine	HMDB0000187	ENSG00000171298	GAA	FALSE
50277	MR-link-2	9385_4_GAA_GAA	9385_4_GAA_GAA	bioa_019	threonine	2	-0.0122139	0.0161729	0.450123	DeCODE	P10253	Lotta et al.	threonine	HMDB0000167	ENSG00000171298	GAA	FALSE
50278	MR-link-2	9385_4_GAA_GAA	9385_4_GAA_GAA	bioa_020	tryptophan	2	0.00816688	0.0152216	0.59159	DeCODE	P10253	Lotta et al.	tryptophan	HMDB0000929	ENSG00000171298	GAA	FALSE
50279	MR-link-2	9385_4_GAA_GAA	9385_4_GAA_GAA	bioa_021	tyrosine	2	0.00951619	0.00918305	0.300072	DeCODE	P10253	Lotta et al.	tyrosine	HMDB0000158	ENSG00000171298	GAA	FALSE
50280	MR-link-2	9385_4_GAA_GAA	9385_4_GAA_GAA	bioa_022	valine	2	-0.0138225	0.00952183	0.146594	DeCODE	P10253	Lotta et al.	valine	HMDB0000883	ENSG00000171298	GAA	FALSE
50281	MR-link-2	9385_4_GAA_GAA	9385_4_GAA_GAA	bioa_023	n-acetylornithine	2	0.00469062	0.0152483	0.758374	DeCODE	P10253	Lotta et al.	n-acetylornithine	HMDB0003357	ENSG00000171298	GAA	FALSE
50282	MR-link-2	9385_4_GAA_GAA	9385_4_GAA_GAA	bioa_030	trans-hydroxyproline	2	-0.0397234	0.0151447	0.00871789	DeCODE	P10253	Lotta et al.	trans-hydroxyproline	HMDB0000725	ENSG00000171298	GAA	FALSE
50283	MR-link-2	9385_4_GAA_GAA	9385_4_GAA_GAA	bioa_031	sarcosine	3	-0.0932815	0.0824861	0.258107	DeCODE	P10253	Lotta et al.	sarcosine	HMDB0000271	ENSG00000171298	GAA	FALSE
50284	MR-link-2	9385_4_GAA_GAA	9385_4_GAA_GAA	bioa_032	serotonin	2	0.010634	0.0194077	0.583741	DeCODE	P10253	Lotta et al.	serotonin	HMDB0000259	ENSG00000171298	GAA	FALSE
50285	MR-link-2	9385_4_GAA_GAA	9385_4_GAA_GAA	bioa_033	spermidine	3	0.0396312	0.100967	0.694677	DeCODE	P10253	Lotta et al.	spermidine	HMDB0001257	ENSG00000171298	GAA	FALSE
50286	MR-link-2	9385_4_GAA_GAA	9385_4_GAA_GAA	bior_002	acetylcarnitine (c2)	2	-0.0173848	0.0152339	0.253792	DeCODE	P10253	Lotta et al.	acetylcarnitine (c2)	HMDB0000201	ENSG00000171298	GAA	FALSE
50287	MR-link-2	9385_4_GAA_GAA	9385_4_GAA_GAA	bior_031	hexadecanoylcarnitine	2	-0.0205154	0.0152113	0.177436	DeCODE	P10253	Lotta et al.	hexadecanoylcarnitine	HMDB0000222	ENSG00000171298	GAA	FALSE
50288	MR-link-2	9385_4_GAA_GAA	9385_4_GAA_GAA	met-d-Acetate	acetate	3	0.076342	0.0357721	0.032833	DeCODE	P10253	Borges et al.	acetate	HMDB0000042	ENSG00000171298	GAA	FALSE
50289	MR-link-2	9385_4_GAA_GAA	9385_4_GAA_GAA	met-d-Acetoacetate	acetoacetate	3	0.0307651	0.0373758	0.410435	DeCODE	P10253	Borges et al.	acetoacetate	HMDB0000060	ENSG00000171298	GAA	FALSE
50290	MR-link-2	9385_4_GAA_GAA	9385_4_GAA_GAA	met-d-Ala	alanine	3	-0.00076323	0.0462402	0.986831	DeCODE	P10253	Borges et al.	alanine	HMDB0000161	ENSG00000171298	GAA	FALSE
50291	MR-link-2	9385_4_GAA_GAA	9385_4_GAA_GAA	met-d-Citrate	citrate	3	0.0286312	0.0365969	0.434014	DeCODE	P10253	Borges et al.	citrate	HMDB0000094	ENSG00000171298	GAA	FALSE
50292	MR-link-2	9385_4_GAA_GAA	9385_4_GAA_GAA	met-d-Gln	glutamine	3	0.0044335	0.0386522	0.908681	DeCODE	P10253	Borges et al.	glutamine	HMDB0000641	ENSG00000171298	GAA	FALSE
50293	MR-link-2	9385_4_GAA_GAA	9385_4_GAA_GAA	met-d-Glucose	glucose	3	0.0379855	0.0356191	0.286226	DeCODE	P10253	Borges et al.	glucose	HMDB0000122	ENSG00000171298	GAA	TRUE
50294	MR-link-2	9385_4_GAA_GAA	9385_4_GAA_GAA	met-d-Gly	glycine	3	-0.0233293	0.0369346	0.527623	DeCODE	P10253	Borges et al.	glycine	HMDB0000123	ENSG00000171298	GAA	FALSE
50295	MR-link-2	9385_4_GAA_GAA	9385_4_GAA_GAA	met-d-His	histidine	3	-0.0401334	0.0396873	0.311902	DeCODE	P10253	Borges et al.	histidine	HMDB0000177	ENSG00000171298	GAA	FALSE
50296	MR-link-2	9385_4_GAA_GAA	9385_4_GAA_GAA	met-d-LA	linoleate (18:2n6)	3	-0.0478555	0.0381916	0.210192	DeCODE	P10253	Borges et al.	linoleate (18:2n6)	HMDB0006270,HMDB0000673	ENSG00000171298	GAA	FALSE
50297	MR-link-2	9385_4_GAA_GAA	9385_4_GAA_GAA	met-d-Phe	phenylalanine	3	-0.0105864	0.0638356	0.868285	DeCODE	P10253	Borges et al.	phenylalanine	HMDB0000159	ENSG00000171298	GAA	FALSE
50298	MR-link-2	9385_4_GAA_GAA	9385_4_GAA_GAA	met-d-Pyruvate	pyruvate	3	-0.00733598	0.0379787	0.846833	DeCODE	P10253	Borges et al.	pyruvate	HMDB0000243	ENSG00000171298	GAA	FALSE
50299	MR-link-2	9385_4_GAA_GAA	9385_4_GAA_GAA	met-d-Tyr	tyrosine	3	0.0382373	0.047024	0.416136	DeCODE	P10253	Borges et al.	tyrosine	HMDB0000158	ENSG00000171298	GAA	FALSE
50300	MR-link-2	9385_4_GAA_GAA	9385_4_GAA_GAA	met-d-Val	valine	3	-0.0282448	0.0404948	0.485495	DeCODE	P10253	Borges et al.	valine	HMDB0000883	ENSG00000171298	GAA	FALSE
50301	MR-link-2	9482_110_NUDT9_NUDT9	9482_110_NUDT9_NUDT9	GCST90199627	n-alpha-acetylornithine	4	-0.0777005	0.111338	0.485255	DeCODE	Q9BW91	Chen et al.	n-alpha-acetylornithine	HMDB0003357	ENSG00000170502	NUDT9	FALSE
50302	MR-link-2	9482_110_NUDT9_NUDT9	9482_110_NUDT9_NUDT9	GCST90199628	3-methylhistidine	4	-0.194148	0.0874559	0.0264221	DeCODE	Q9BW91	Chen et al.	3-methylhistidine	HMDB0000479	ENSG00000170502	NUDT9	FALSE
50303	MR-link-2	9482_110_NUDT9_NUDT9	9482_110_NUDT9_NUDT9	GCST90199629	glycerophosphorylcholine (gpc)	4	0.11311	0.0953788	0.23566	DeCODE	Q9BW91	Chen et al.	glycerophosphorylcholine (gpc)	HMDB0000086	ENSG00000170502	NUDT9	FALSE
50304	MR-link-2	9482_110_NUDT9_NUDT9	9482_110_NUDT9_NUDT9	GCST90199637	n-acetylglutamate	4	0.0111259	0.0912303	0.902935	DeCODE	Q9BW91	Chen et al.	n-acetylglutamate	HMDB0001138	ENSG00000170502	NUDT9	FALSE
50305	MR-link-2	9482_110_NUDT9_NUDT9	9482_110_NUDT9_NUDT9	GCST90199651	docosahexaenoate (dha; 22:6n3)	4	0.0646821	0.088297	0.463832	DeCODE	Q9BW91	Chen et al.	docosahexaenoate (dha; 22:6n3)	HMDB0002183	ENSG00000170502	NUDT9	FALSE
50306	MR-link-2	9482_110_NUDT9_NUDT9	9482_110_NUDT9_NUDT9	GCST90199652	1-stearoyl-2-oleoyl-gps (18:0/18:1)	4	0.18813	0.0899448	0.0364729	DeCODE	Q9BW91	Chen et al.	1-stearoyl-2-oleoyl-gps (18:0/18:1)	HMDB0010163	ENSG00000170502	NUDT9	FALSE
50307	MR-link-2	9482_110_NUDT9_NUDT9	9482_110_NUDT9_NUDT9	GCST90199654	paraxanthine	4	0.0660508	0.0947151	0.485576	DeCODE	Q9BW91	Chen et al.	paraxanthine	HMDB0001860	ENSG00000170502	NUDT9	FALSE
50308	MR-link-2	9482_110_NUDT9_NUDT9	9482_110_NUDT9_NUDT9	GCST90199665	n-acetylaspartate (naa)	4	0.0463499	0.093151	0.618782	DeCODE	Q9BW91	Chen et al.	n-acetylaspartate (naa)	HMDB0000812	ENSG00000170502	NUDT9	FALSE
50309	MR-link-2	9482_110_NUDT9_NUDT9	9482_110_NUDT9_NUDT9	GCST90199666	palmitoylcarnitine (c16)	4	0.0862819	0.0890657	0.332672	DeCODE	Q9BW91	Chen et al.	palmitoylcarnitine (c16)	HMDB0000222	ENSG00000170502	NUDT9	FALSE
50310	MR-link-2	9482_110_NUDT9_NUDT9	9482_110_NUDT9_NUDT9	GCST90199669	acetylcarnitine (c2)	4	-0.114998	0.0908472	0.205569	DeCODE	Q9BW91	Chen et al.	acetylcarnitine (c2)	HMDB0000201	ENSG00000170502	NUDT9	FALSE
50311	MR-link-2	9482_110_NUDT9_NUDT9	9482_110_NUDT9_NUDT9	GCST90199673	dehydroepiandrosterone sulfate (dhea-s)	4	0.0496486	0.0900717	0.581488	DeCODE	Q9BW91	Chen et al.	dehydroepiandrosterone sulfate (dhea-s)	HMDB0001032	ENSG00000170502	NUDT9	FALSE
50312	MR-link-2	9482_110_NUDT9_NUDT9	9482_110_NUDT9_NUDT9	GCST90199691	1-methylhistidine	4	-0.220869	0.0939976	0.018787	DeCODE	Q9BW91	Chen et al.	1-methylhistidine	HMDB0000001	ENSG00000170502	NUDT9	FALSE
50313	MR-link-2	9482_110_NUDT9_NUDT9	9482_110_NUDT9_NUDT9	GCST90199845	sphinganine-1-phosphate	4	0.128891	0.0878965	0.142542	DeCODE	Q9BW91	Chen et al.	sphinganine-1-phosphate	HMDB0001383	ENSG00000170502	NUDT9	FALSE
50314	MR-link-2	9482_110_NUDT9_NUDT9	9482_110_NUDT9_NUDT9	GCST90199896	sulfate*	4	0.0290337	0.0903359	0.747909	DeCODE	Q9BW91	Chen et al.	sulfate*	HMDB01448	ENSG00000170502	NUDT9	FALSE
50315	MR-link-2	9482_110_NUDT9_NUDT9	9482_110_NUDT9_NUDT9	GCST90199972	sphingomyelin (d18:1/24:1, d18:2/24:0)*	4	0.0731329	0.0863055	0.396787	DeCODE	Q9BW91	Chen et al.	sphingomyelin (d18:1/24:1, d18:2/24:0)*	HMDB0012107	ENSG00000170502	NUDT9	FALSE
50316	MR-link-2	9482_110_NUDT9_NUDT9	9482_110_NUDT9_NUDT9	GCST90200001	sphingomyelin (d18:1/20:0, d16:1/22:0)*	4	0.226477	0.095456	0.0176644	DeCODE	Q9BW91	Chen et al.	sphingomyelin (d18:1/20:0, d16:1/22:0)*	HMDB0012102	ENSG00000170502	NUDT9	FALSE
50317	MR-link-2	9482_110_NUDT9_NUDT9	9482_110_NUDT9_NUDT9	GCST90200049	myristoyl dihydrosphingomyelin (d18:0/14:0)*	4	0.276863	0.0906147	0.00224774	DeCODE	Q9BW91	Chen et al.	myristoyl dihydrosphingomyelin (d18:0/14:0)*	HMDB0012085	ENSG00000170502	NUDT9	FALSE
50318	MR-link-2	9482_110_NUDT9_NUDT9	9482_110_NUDT9_NUDT9	GCST90200056	sphingomyelin (d18:0/18:0, d19:0/17:0)*	4	0.218083	0.0905294	0.0159976	DeCODE	Q9BW91	Chen et al.	sphingomyelin (d18:0/18:0, d19:0/17:0)*	HMDB0012087	ENSG00000170502	NUDT9	FALSE
50319	MR-link-2	9482_110_NUDT9_NUDT9	9482_110_NUDT9_NUDT9	GCST90200279	pantothenate	4	0.0375035	0.100323	0.708534	DeCODE	Q9BW91	Chen et al.	pantothenate	HMDB0000210	ENSG00000170502	NUDT9	FALSE
50320	MR-link-2	9482_110_NUDT9_NUDT9	9482_110_NUDT9_NUDT9	GCST90200281	phosphoethanolamine	4	0.204607	0.0885421	0.0208416	DeCODE	Q9BW91	Chen et al.	phosphoethanolamine	HMDB0000224	ENSG00000170502	NUDT9	FALSE
50321	MR-link-2	9482_110_NUDT9_NUDT9	9482_110_NUDT9_NUDT9	GCST90200283	3-ureidopropionate	4	-0.0873908	0.100764	0.385788	DeCODE	Q9BW91	Chen et al.	3-ureidopropionate	HMDB0000026	ENSG00000170502	NUDT9	FALSE
50322	MR-link-2	9482_110_NUDT9_NUDT9	9482_110_NUDT9_NUDT9	GCST90200291	sarcosine	4	0.0203036	0.103571	0.844582	DeCODE	Q9BW91	Chen et al.	sarcosine	HMDB0000271	ENSG00000170502	NUDT9	FALSE
50323	MR-link-2	9482_110_NUDT9_NUDT9	9482_110_NUDT9_NUDT9	GCST90200292	trans-4-hydroxyproline	4	-0.0408915	0.0895711	0.648012	DeCODE	Q9BW91	Chen et al.	trans-4-hydroxyproline	HMDB0000725	ENSG00000170502	NUDT9	FALSE
50324	MR-link-2	9482_110_NUDT9_NUDT9	9482_110_NUDT9_NUDT9	GCST90200293	thyroxine	4	0.0799508	0.102147	0.433802	DeCODE	Q9BW91	Chen et al.	thyroxine	HMDB0000248	ENSG00000170502	NUDT9	FALSE
50325	MR-link-2	9482_110_NUDT9_NUDT9	9482_110_NUDT9_NUDT9	GCST90200296	methyl indole-3-acetate	4	0.0602295	0.0953726	0.527702	DeCODE	Q9BW91	Chen et al.	methyl indole-3-acetate	HMDB0029738	ENSG00000170502	NUDT9	FALSE
50326	MR-link-2	9482_110_NUDT9_NUDT9	9482_110_NUDT9_NUDT9	GCST90200304	citrate	4	-0.0258264	0.0970448	0.79014	DeCODE	Q9BW91	Chen et al.	citrate	HMDB0000094	ENSG00000170502	NUDT9	FALSE
50327	MR-link-2	9482_110_NUDT9_NUDT9	9482_110_NUDT9_NUDT9	GCST90200306	butyrate/isobutyrate (4:0)	4	0.00288805	0.105841	0.978231	DeCODE	Q9BW91	Chen et al.	butyrate/isobutyrate (4:0)	HMDB0000039	ENSG00000170502	NUDT9	FALSE
50328	MR-link-2	9482_110_NUDT9_NUDT9	9482_110_NUDT9_NUDT9	GCST90200314	n-acetylneuraminate	4	0.145668	0.0944634	0.123061	DeCODE	Q9BW91	Chen et al.	n-acetylneuraminate	HMDB0000230	ENSG00000170502	NUDT9	FALSE
50329	MR-link-2	9482_110_NUDT9_NUDT9	9482_110_NUDT9_NUDT9	GCST90200318	acetoacetate	4	-0.0640396	0.0965258	0.507045	DeCODE	Q9BW91	Chen et al.	acetoacetate	HMDB0000060	ENSG00000170502	NUDT9	FALSE
50330	MR-link-2	9482_110_NUDT9_NUDT9	9482_110_NUDT9_NUDT9	GCST90200319	cys-gly, oxidized	4	0.289355	0.0967069	0.0027708	DeCODE	Q9BW91	Chen et al.	cys-gly, oxidized	HMDB0000078	ENSG00000170502	NUDT9	FALSE
50331	MR-link-2	9482_110_NUDT9_NUDT9	9482_110_NUDT9_NUDT9	GCST90200321	cholate	4	0.0153122	0.0910813	0.866493	DeCODE	Q9BW91	Chen et al.	cholate	HMDB0000619	ENSG00000170502	NUDT9	FALSE
50332	MR-link-2	9482_110_NUDT9_NUDT9	9482_110_NUDT9_NUDT9	GCST90200323	creatine	4	-0.282494	0.102722	0.00595782	DeCODE	Q9BW91	Chen et al.	creatine	HMDB0000064	ENSG00000170502	NUDT9	FALSE
50333	MR-link-2	9482_110_NUDT9_NUDT9	9482_110_NUDT9_NUDT9	GCST90200325	glycerol	4	0.199082	0.101854	0.0506318	DeCODE	Q9BW91	Chen et al.	glycerol	HMDB0000131	ENSG00000170502	NUDT9	FALSE
50334	MR-link-2	9482_110_NUDT9_NUDT9	9482_110_NUDT9_NUDT9	GCST90200327	choline	4	0.0182848	0.0892359	0.837647	DeCODE	Q9BW91	Chen et al.	choline	HMDB0000097	ENSG00000170502	NUDT9	FALSE
50335	MR-link-2	9482_110_NUDT9_NUDT9	9482_110_NUDT9_NUDT9	GCST90200335	stearoyl sphingomyelin (d18:1/18:0)	4	0.228391	0.090727	0.0118244	DeCODE	Q9BW91	Chen et al.	stearoyl sphingomyelin (d18:1/18:0)	HMDB0001348	ENSG00000170502	NUDT9	FALSE
50336	MR-link-2	9482_110_NUDT9_NUDT9	9482_110_NUDT9_NUDT9	GCST90200336	n-palmitoyl-sphingosine (d18:1/16:0)	4	0.201619	0.0886171	0.0228955	DeCODE	Q9BW91	Chen et al.	n-palmitoyl-sphingosine (d18:1/16:0)	HMDB0004949	ENSG00000170502	NUDT9	FALSE
50337	MR-link-2	9482_110_NUDT9_NUDT9	9482_110_NUDT9_NUDT9	GCST90200337	taurochenodeoxycholate	4	-0.0096543	0.0935462	0.917801	DeCODE	Q9BW91	Chen et al.	taurochenodeoxycholate	HMDB0000951	ENSG00000170502	NUDT9	FALSE
50338	MR-link-2	9482_110_NUDT9_NUDT9	9482_110_NUDT9_NUDT9	GCST90200341	n-stearoyl-sphingosine (d18:1/18:0)*	4	0.22379	0.0898027	0.012702	DeCODE	Q9BW91	Chen et al.	n-stearoyl-sphingosine (d18:1/18:0)*	HMDB0004950	ENSG00000170502	NUDT9	FALSE
50339	MR-link-2	9482_110_NUDT9_NUDT9	9482_110_NUDT9_NUDT9	GCST90200345	s-adenosylhomocysteine (sah)	4	0.20889	0.115353	0.0701599	DeCODE	Q9BW91	Chen et al.	s-adenosylhomocysteine (sah)	HMDB00939	ENSG00000170502	NUDT9	FALSE
50340	MR-link-2	9482_110_NUDT9_NUDT9	9482_110_NUDT9_NUDT9	GCST90200348	quinolinate	4	0.110259	0.0955348	0.248447	DeCODE	Q9BW91	Chen et al.	quinolinate	HMDB0000232	ENSG00000170502	NUDT9	FALSE
50341	MR-link-2	9482_110_NUDT9_NUDT9	9482_110_NUDT9_NUDT9	GCST90200349	eicosapentaenoate (epa; 20:5n3)	4	0.0594392	0.0883999	0.501336	DeCODE	Q9BW91	Chen et al.	eicosapentaenoate (epa; 20:5n3)	HMDB0001999	ENSG00000170502	NUDT9	FALSE
50342	MR-link-2	9482_110_NUDT9_NUDT9	9482_110_NUDT9_NUDT9	GCST90200351	n-acetylputrescine	4	0.0864094	0.0908146	0.341355	DeCODE	Q9BW91	Chen et al.	n-acetylputrescine	HMDB0002064	ENSG00000170502	NUDT9	FALSE
50343	MR-link-2	9482_110_NUDT9_NUDT9	9482_110_NUDT9_NUDT9	GCST90200354	linoleate (18:2n6)	4	0.0424436	0.0969883	0.661665	DeCODE	Q9BW91	Chen et al.	linoleate (18:2n6)	HMDB0006270,HMDB0000673	ENSG00000170502	NUDT9	FALSE
50344	MR-link-2	9482_110_NUDT9_NUDT9	9482_110_NUDT9_NUDT9	GCST90200355	adenosine 5'-diphosphate (adp)	4	-0.0388065	0.119397	0.745165	DeCODE	Q9BW91	Chen et al.	adenosine 5'-diphosphate (adp)	HMDB0001341	ENSG00000170502	NUDT9	FALSE
50345	MR-link-2	9482_110_NUDT9_NUDT9	9482_110_NUDT9_NUDT9	GCST90200356	adenosine 5'-monophosphate (amp)	4	0.162645	0.0890871	0.0678974	DeCODE	Q9BW91	Chen et al.	adenosine 5'-monophosphate (amp)	HMDB0000045	ENSG00000170502	NUDT9	TRUE
50346	MR-link-2	9482_110_NUDT9_NUDT9	9482_110_NUDT9_NUDT9	GCST90200358	arachidonate (20:4n6)	4	0.0702694	0.0994469	0.479813	DeCODE	Q9BW91	Chen et al.	arachidonate (20:4n6)	HMDB0001043	ENSG00000170502	NUDT9	FALSE
50347	MR-link-2	9482_110_NUDT9_NUDT9	9482_110_NUDT9_NUDT9	GCST90200359	5-methylthioadenosine (mta)	4	0.108867	0.0895545	0.224118	DeCODE	Q9BW91	Chen et al.	5-methylthioadenosine (mta)	HMDB0001173	ENSG00000170502	NUDT9	FALSE
50348	MR-link-2	9482_110_NUDT9_NUDT9	9482_110_NUDT9_NUDT9	GCST90200361	beta-alanine	4	-0.0499941	0.0920394	0.587005	DeCODE	Q9BW91	Chen et al.	beta-alanine	HMDB0000056	ENSG00000170502	NUDT9	FALSE
50349	MR-link-2	9482_110_NUDT9_NUDT9	9482_110_NUDT9_NUDT9	GCST90200362	succinate	4	-0.0268061	0.101288	0.791277	DeCODE	Q9BW91	Chen et al.	succinate	HMDB0000254	ENSG00000170502	NUDT9	FALSE
50350	MR-link-2	9482_110_NUDT9_NUDT9	9482_110_NUDT9_NUDT9	GCST90200363	choline phosphate	4	0.131883	0.0902496	0.143931	DeCODE	Q9BW91	Chen et al.	choline phosphate	HMDB0001565	ENSG00000170502	NUDT9	FALSE
50351	MR-link-2	9482_110_NUDT9_NUDT9	9482_110_NUDT9_NUDT9	GCST90200364	cysteinylglycine	4	0.0832172	0.0865632	0.336378	DeCODE	Q9BW91	Chen et al.	cysteinylglycine	HMDB0000078	ENSG00000170502	NUDT9	FALSE
50352	MR-link-2	9482_110_NUDT9_NUDT9	9482_110_NUDT9_NUDT9	GCST90200365	phenylpyruvate	4	-0.0665457	0.0983878	0.498811	DeCODE	Q9BW91	Chen et al.	phenylpyruvate	HMDB0000205	ENSG00000170502	NUDT9	FALSE
50353	MR-link-2	9482_110_NUDT9_NUDT9	9482_110_NUDT9_NUDT9	GCST90200368	cholesterol	4	0.171675	0.0942687	0.0685883	DeCODE	Q9BW91	Chen et al.	cholesterol	HMDB0000067	ENSG00000170502	NUDT9	FALSE
50354	MR-link-2	9482_110_NUDT9_NUDT9	9482_110_NUDT9_NUDT9	GCST90200369	2-hydroxyphenylacetate	4	0.100627	0.0929921	0.279207	DeCODE	Q9BW91	Chen et al.	2-hydroxyphenylacetate	HMDB0000669	ENSG00000170502	NUDT9	FALSE
50355	MR-link-2	9482_110_NUDT9_NUDT9	9482_110_NUDT9_NUDT9	GCST90200370	aspartate	4	0.0773861	0.101495	0.445784	DeCODE	Q9BW91	Chen et al.	aspartate	HMDB0000191	ENSG00000170502	NUDT9	FALSE
50356	MR-link-2	9482_110_NUDT9_NUDT9	9482_110_NUDT9_NUDT9	GCST90200372	arginine	4	-0.052362	0.0920876	0.56962	DeCODE	Q9BW91	Chen et al.	arginine	HMDB0000517	ENSG00000170502	NUDT9	FALSE
50357	MR-link-2	9482_110_NUDT9_NUDT9	9482_110_NUDT9_NUDT9	GCST90200374	sphinganine	4	0.315006	0.0948028	0.000891359	DeCODE	Q9BW91	Chen et al.	sphinganine	HMDB0000269	ENSG00000170502	NUDT9	FALSE
50358	MR-link-2	9482_110_NUDT9_NUDT9	9482_110_NUDT9_NUDT9	GCST90200376	flavin adenine dinucleotide (fad)	4	0.165221	0.102377	0.106561	DeCODE	Q9BW91	Chen et al.	flavin adenine dinucleotide (fad)	HMDB0001248	ENSG00000170502	NUDT9	FALSE
50359	MR-link-2	9482_110_NUDT9_NUDT9	9482_110_NUDT9_NUDT9	GCST90200377	histidine	4	0.00528087	0.09308	0.954757	DeCODE	Q9BW91	Chen et al.	histidine	HMDB0000177	ENSG00000170502	NUDT9	FALSE
50360	MR-link-2	9482_110_NUDT9_NUDT9	9482_110_NUDT9_NUDT9	GCST90200378	cortisol	4	0.149946	0.0985275	0.128042	DeCODE	Q9BW91	Chen et al.	cortisol	HMDB0000063	ENSG00000170502	NUDT9	FALSE
50361	MR-link-2	9482_110_NUDT9_NUDT9	9482_110_NUDT9_NUDT9	GCST90200379	hypotaurine	4	0.0306232	0.0934633	0.743177	DeCODE	Q9BW91	Chen et al.	hypotaurine	HMDB0000965	ENSG00000170502	NUDT9	FALSE
50362	MR-link-2	9482_110_NUDT9_NUDT9	9482_110_NUDT9_NUDT9	GCST90200382	cystine	4	-0.0744937	0.0884491	0.399665	DeCODE	Q9BW91	Chen et al.	cystine	HMDB0000192	ENSG00000170502	NUDT9	FALSE
50363	MR-link-2	9482_110_NUDT9_NUDT9	9482_110_NUDT9_NUDT9	GCST90200383	cystathionine	4	0.116507	0.102118	0.25391	DeCODE	Q9BW91	Chen et al.	cystathionine	HMDB0000099	ENSG00000170502	NUDT9	FALSE
50364	MR-link-2	9482_110_NUDT9_NUDT9	9482_110_NUDT9_NUDT9	GCST90200384	guanidinoacetate	4	0.013885	0.0964045	0.885478	DeCODE	Q9BW91	Chen et al.	guanidinoacetate	HMDB0000128	ENSG00000170502	NUDT9	FALSE
50365	MR-link-2	9482_110_NUDT9_NUDT9	9482_110_NUDT9_NUDT9	GCST90200385	sphingosine	4	0.329016	0.0903078	0.000269198	DeCODE	Q9BW91	Chen et al.	sphingosine	HMDB0000252	ENSG00000170502	NUDT9	FALSE
50366	MR-link-2	9482_110_NUDT9_NUDT9	9482_110_NUDT9_NUDT9	GCST90200390	stearate (18:0)	4	0.0571084	0.0999134	0.567607	DeCODE	Q9BW91	Chen et al.	stearate (18:0)	HMDB0000827	ENSG00000170502	NUDT9	FALSE
50367	MR-link-2	9482_110_NUDT9_NUDT9	9482_110_NUDT9_NUDT9	GCST90200391	methionine	4	-0.0803956	0.0904609	0.374146	DeCODE	Q9BW91	Chen et al.	methionine	HMDB0000696	ENSG00000170502	NUDT9	FALSE
50368	MR-link-2	9482_110_NUDT9_NUDT9	9482_110_NUDT9_NUDT9	GCST90200392	orotate	4	0.086437	0.0932897	0.354164	DeCODE	Q9BW91	Chen et al.	orotate	HMDB0000226	ENSG00000170502	NUDT9	FALSE
50369	MR-link-2	9482_110_NUDT9_NUDT9	9482_110_NUDT9_NUDT9	GCST90200393	phosphate	4	0.121029	0.0992751	0.222797	DeCODE	Q9BW91	Chen et al.	phosphate	HMDB0001429	ENSG00000170502	NUDT9	FALSE
50370	MR-link-2	9482_110_NUDT9_NUDT9	9482_110_NUDT9_NUDT9	GCST90200394	inosine	4	0.175935	0.11576	0.128556	DeCODE	Q9BW91	Chen et al.	inosine	HMDB0000195	ENSG00000170502	NUDT9	FALSE
50371	MR-link-2	9482_110_NUDT9_NUDT9	9482_110_NUDT9_NUDT9	GCST90200395	inosine 5'-monophosphate (imp)	4	0.19407	0.137865	0.159226	DeCODE	Q9BW91	Chen et al.	inosine 5'-monophosphate (imp)	HMDB0000175	ENSG00000170502	NUDT9	FALSE
50372	MR-link-2	9482_110_NUDT9_NUDT9	9482_110_NUDT9_NUDT9	GCST90200396	phenylalanine	4	-0.0601094	0.0866296	0.487765	DeCODE	Q9BW91	Chen et al.	phenylalanine	HMDB0000159	ENSG00000170502	NUDT9	FALSE
50373	MR-link-2	9482_110_NUDT9_NUDT9	9482_110_NUDT9_NUDT9	GCST90200397	palmitate (16:0)	4	0.10776	0.0978872	0.270956	DeCODE	Q9BW91	Chen et al.	palmitate (16:0)	HMDB0000220	ENSG00000170502	NUDT9	FALSE
50374	MR-link-2	9482_110_NUDT9_NUDT9	9482_110_NUDT9_NUDT9	GCST90200400	nicotinamide	4	0.291033	0.0940769	0.0019777	DeCODE	Q9BW91	Chen et al.	nicotinamide	HMDB0001406	ENSG00000170502	NUDT9	FALSE
50375	MR-link-2	9482_110_NUDT9_NUDT9	9482_110_NUDT9_NUDT9	GCST90200401	myo-inositol	4	0.101019	0.0921296	0.272865	DeCODE	Q9BW91	Chen et al.	myo-inositol	HMDB0000211	ENSG00000170502	NUDT9	FALSE
50376	MR-link-2	9482_110_NUDT9_NUDT9	9482_110_NUDT9_NUDT9	GCST90200403	citrulline	4	-0.0713894	0.0898715	0.426992	DeCODE	Q9BW91	Chen et al.	citrulline	HMDB0000904	ENSG00000170502	NUDT9	FALSE
50377	MR-link-2	9482_110_NUDT9_NUDT9	9482_110_NUDT9_NUDT9	GCST90200404	ornithine	4	0.00205553	0.104375	0.984288	DeCODE	Q9BW91	Chen et al.	ornithine	HMDB0000214	ENSG00000170502	NUDT9	FALSE
50378	MR-link-2	9482_110_NUDT9_NUDT9	9482_110_NUDT9_NUDT9	GCST90200405	retinol (vitamin a)	4	0.0742395	0.0871337	0.394204	DeCODE	Q9BW91	Chen et al.	retinol (vitamin a)	HMDB0000305	ENSG00000170502	NUDT9	FALSE
50379	MR-link-2	9482_110_NUDT9_NUDT9	9482_110_NUDT9_NUDT9	GCST90200406	1-methylnicotinamide	4	0.105641	0.0912834	0.247156	DeCODE	Q9BW91	Chen et al.	1-methylnicotinamide	HMDB0000699	ENSG00000170502	NUDT9	FALSE
50380	MR-link-2	9482_110_NUDT9_NUDT9	9482_110_NUDT9_NUDT9	GCST90200407	uridine	4	-0.0933279	0.0867056	0.281759	DeCODE	Q9BW91	Chen et al.	uridine	HMDB0000296	ENSG00000170502	NUDT9	FALSE
50381	MR-link-2	9482_110_NUDT9_NUDT9	9482_110_NUDT9_NUDT9	GCST90200410	phytanate	4	0.125884	0.0903522	0.163542	DeCODE	Q9BW91	Chen et al.	phytanate	HMDB0000801	ENSG00000170502	NUDT9	FALSE
50382	MR-link-2	9482_110_NUDT9_NUDT9	9482_110_NUDT9_NUDT9	GCST90200412	glutamate	4	-0.108704	0.0883067	0.21833	DeCODE	Q9BW91	Chen et al.	glutamate	HMDB0000148	ENSG00000170502	NUDT9	FALSE
50383	MR-link-2	9482_110_NUDT9_NUDT9	9482_110_NUDT9_NUDT9	GCST90200413	2'-deoxyuridine	4	-0.0839626	0.0915731	0.359199	DeCODE	Q9BW91	Chen et al.	2'-deoxyuridine	HMDB0000012	ENSG00000170502	NUDT9	FALSE
50384	MR-link-2	9482_110_NUDT9_NUDT9	9482_110_NUDT9_NUDT9	GCST90200415	serine	4	-0.285367	0.0938388	0.0023577	DeCODE	Q9BW91	Chen et al.	serine	HMDB0000187	ENSG00000170502	NUDT9	FALSE
50385	MR-link-2	9482_110_NUDT9_NUDT9	9482_110_NUDT9_NUDT9	GCST90200417	urea	4	-0.0170329	0.0920671	0.853224	DeCODE	Q9BW91	Chen et al.	urea	HMDB0000294	ENSG00000170502	NUDT9	FALSE
50386	MR-link-2	9482_110_NUDT9_NUDT9	9482_110_NUDT9_NUDT9	GCST90200418	pyridoxal	4	0.0564012	0.105392	0.592541	DeCODE	Q9BW91	Chen et al.	pyridoxal	HMDB0001545	ENSG00000170502	NUDT9	FALSE
50387	MR-link-2	9482_110_NUDT9_NUDT9	9482_110_NUDT9_NUDT9	GCST90200419	glutamine	4	0.0724776	0.0898248	0.419737	DeCODE	Q9BW91	Chen et al.	glutamine	HMDB0000641	ENSG00000170502	NUDT9	FALSE
50388	MR-link-2	9482_110_NUDT9_NUDT9	9482_110_NUDT9_NUDT9	GCST90200422	serotonin	4	0.145352	0.0940045	0.122051	DeCODE	Q9BW91	Chen et al.	serotonin	HMDB0000259	ENSG00000170502	NUDT9	FALSE
50389	MR-link-2	9482_110_NUDT9_NUDT9	9482_110_NUDT9_NUDT9	GCST90200423	spermidine	4	0.168428	0.0926886	0.0691961	DeCODE	Q9BW91	Chen et al.	spermidine	HMDB0001257	ENSG00000170502	NUDT9	FALSE
50390	MR-link-2	9482_110_NUDT9_NUDT9	9482_110_NUDT9_NUDT9	GCST90200427	tyrosine	4	0.0486294	0.089347	0.586252	DeCODE	Q9BW91	Chen et al.	tyrosine	HMDB0000158	ENSG00000170502	NUDT9	FALSE
50391	MR-link-2	9482_110_NUDT9_NUDT9	9482_110_NUDT9_NUDT9	GCST90200429	cytidine	4	0.00568822	0.101814	0.955446	DeCODE	Q9BW91	Chen et al.	cytidine	HMDB0000089	ENSG00000170502	NUDT9	FALSE
50392	MR-link-2	9482_110_NUDT9_NUDT9	9482_110_NUDT9_NUDT9	GCST90200430	pyruvate	4	-0.0495709	0.0912018	0.586765	DeCODE	Q9BW91	Chen et al.	pyruvate	HMDB0000243	ENSG00000170502	NUDT9	FALSE
50393	MR-link-2	9482_110_NUDT9_NUDT9	9482_110_NUDT9_NUDT9	GCST90200431	alanine	4	0.10859	0.0931579	0.243754	DeCODE	Q9BW91	Chen et al.	alanine	HMDB0000161	ENSG00000170502	NUDT9	FALSE
50394	MR-link-2	9482_110_NUDT9_NUDT9	9482_110_NUDT9_NUDT9	GCST90200432	threonine	4	-0.142098	0.0895714	0.112644	DeCODE	Q9BW91	Chen et al.	threonine	HMDB0000167	ENSG00000170502	NUDT9	FALSE
50395	MR-link-2	9482_110_NUDT9_NUDT9	9482_110_NUDT9_NUDT9	GCST90200437	fructose	4	-0.121133	0.102304	0.236396	DeCODE	Q9BW91	Chen et al.	fructose	HMDB0000660	ENSG00000170502	NUDT9	FALSE
50396	MR-link-2	9482_110_NUDT9_NUDT9	9482_110_NUDT9_NUDT9	GCST90200438	alpha-ketobutyrate	4	-0.126966	0.0897207	0.157033	DeCODE	Q9BW91	Chen et al.	alpha-ketobutyrate	HMDB0000005	ENSG00000170502	NUDT9	FALSE
50397	MR-link-2	9482_110_NUDT9_NUDT9	9482_110_NUDT9_NUDT9	GCST90200439	cysteine	4	-0.0519517	0.0900633	0.564051	DeCODE	Q9BW91	Chen et al.	cysteine	HMDB0000574	ENSG00000170502	NUDT9	FALSE
50398	MR-link-2	9482_110_NUDT9_NUDT9	9482_110_NUDT9_NUDT9	GCST90200440	glucose	4	-0.227228	0.0976248	0.019935	DeCODE	Q9BW91	Chen et al.	glucose	HMDB0000122	ENSG00000170502	NUDT9	FALSE
50399	MR-link-2	9482_110_NUDT9_NUDT9	9482_110_NUDT9_NUDT9	GCST90200441	tryptophan	4	0.0292783	0.091515	0.749022	DeCODE	Q9BW91	Chen et al.	tryptophan	HMDB0000929	ENSG00000170502	NUDT9	FALSE
50400	MR-link-2	9482_110_NUDT9_NUDT9	9482_110_NUDT9_NUDT9	GCST90200442	valine	4	0.000515084	0.101674	0.995958	DeCODE	Q9BW91	Chen et al.	valine	HMDB0000883	ENSG00000170502	NUDT9	FALSE
50401	MR-link-2	9482_110_NUDT9_NUDT9	9482_110_NUDT9_NUDT9	GCST90200444	dihydroorotate	4	-0.0652075	0.0881955	0.459694	DeCODE	Q9BW91	Chen et al.	dihydroorotate	HMDB03349	ENSG00000170502	NUDT9	FALSE
50402	MR-link-2	9482_110_NUDT9_NUDT9	9482_110_NUDT9_NUDT9	GCST90200447	maltose	4	0.110945	0.10715	0.300473	DeCODE	Q9BW91	Chen et al.	maltose	HMDB0000163	ENSG00000170502	NUDT9	FALSE
50403	MR-link-2	9482_110_NUDT9_NUDT9	9482_110_NUDT9_NUDT9	GCST90200452	asparagine	4	-0.0899753	0.0903263	0.319195	DeCODE	Q9BW91	Chen et al.	asparagine	HMDB0000168	ENSG00000170502	NUDT9	FALSE
50404	MR-link-2	9482_110_NUDT9_NUDT9	9482_110_NUDT9_NUDT9	GCST90200455	alpha-ketoglutarate	4	0.0560226	0.0876915	0.522914	DeCODE	Q9BW91	Chen et al.	alpha-ketoglutarate	HMDB0000208	ENSG00000170502	NUDT9	FALSE
50405	MR-link-2	9482_110_NUDT9_NUDT9	9482_110_NUDT9_NUDT9	GCST90200680	5-acetylamino-6-formylamino-3-methyluracil	4	0.138483	0.111466	0.214099	DeCODE	Q9BW91	Chen et al.	5-acetylamino-6-formylamino-3-methyluracil	HMDB0011105	ENSG00000170502	NUDT9	FALSE
50406	MR-link-2	9482_110_NUDT9_NUDT9	9482_110_NUDT9_NUDT9	GCST90200684	n-acetyl-aspartyl-glutamate (naag)	4	-0.0666166	0.0911884	0.465062	DeCODE	Q9BW91	Chen et al.	n-acetyl-aspartyl-glutamate (naag)	HMDB0001067	ENSG00000170502	NUDT9	FALSE
50407	MR-link-2	9482_110_NUDT9_NUDT9	9482_110_NUDT9_NUDT9	GCST90200687	bilirubin (e,z or z,e)*	4	-0.0728547	0.0895067	0.415669	DeCODE	Q9BW91	Chen et al.	bilirubin (e,z or z,e)*	HMDB0000488	ENSG00000170502	NUDT9	FALSE
50408	MR-link-2	9482_110_NUDT9_NUDT9	9482_110_NUDT9_NUDT9	GCST90200691	n-delta-acetylornithine	4	-0.04909	0.0892994	0.582509	DeCODE	Q9BW91	Chen et al.	n-delta-acetylornithine	HMDB0003357	ENSG00000170502	NUDT9	FALSE
50409	MR-link-2	9482_110_NUDT9_NUDT9	9482_110_NUDT9_NUDT9	GCST90200704	bilirubin (z,z)	4	-0.0298262	0.0897088	0.739528	DeCODE	Q9BW91	Chen et al.	bilirubin (z,z)	HMDB0000054	ENSG00000170502	NUDT9	FALSE
50410	MR-link-2	9482_110_NUDT9_NUDT9	9482_110_NUDT9_NUDT9	GCST90200706	biliverdin	4	-0.0444149	0.0907249	0.624449	DeCODE	Q9BW91	Chen et al.	biliverdin	HMDB0001008	ENSG00000170502	NUDT9	FALSE
50411	MR-link-2	9482_110_NUDT9_NUDT9	9482_110_NUDT9_NUDT9	GCST90200707	glycine	4	-0.0796483	0.0897776	0.374986	DeCODE	Q9BW91	Chen et al.	glycine	HMDB0000123	ENSG00000170502	NUDT9	FALSE
50412	MR-link-2	9482_110_NUDT9_NUDT9	9482_110_NUDT9_NUDT9	M00053	glutamine	2	-0.00973909	0.114282	0.932087	DeCODE	Q9BW91	Shin et al.	glutamine	HMDB0000641	ENSG00000170502	NUDT9	FALSE
50413	MR-link-2	9482_110_NUDT9_NUDT9	9482_110_NUDT9_NUDT9	M00054	tryptophan	2	-0.102301	0.119852	0.393351	DeCODE	Q9BW91	Shin et al.	tryptophan	HMDB0000929	ENSG00000170502	NUDT9	FALSE
50414	MR-link-2	9482_110_NUDT9_NUDT9	9482_110_NUDT9_NUDT9	M00059	histidine	2	0.123752	0.113959	0.27751	DeCODE	Q9BW91	Shin et al.	histidine	HMDB0000177	ENSG00000170502	NUDT9	FALSE
50415	MR-link-2	9482_110_NUDT9_NUDT9	9482_110_NUDT9_NUDT9	M00063	cholesterol	2	-0.156736	0.138153	0.25658	DeCODE	Q9BW91	Shin et al.	cholesterol	HMDB0000067	ENSG00000170502	NUDT9	FALSE
50416	MR-link-2	9482_110_NUDT9_NUDT9	9482_110_NUDT9_NUDT9	M00064	phenylalanine	2	-0.0568089	0.116513	0.625852	DeCODE	Q9BW91	Shin et al.	phenylalanine	HMDB0000159	ENSG00000170502	NUDT9	FALSE
50417	MR-link-2	9482_110_NUDT9_NUDT9	9482_110_NUDT9_NUDT9	M00555	adenosine	2	-0.031544	0.131608	0.810578	DeCODE	Q9BW91	Shin et al.	adenosine	HMDB0000050	ENSG00000170502	NUDT9	FALSE
50418	MR-link-2	9482_110_NUDT9_NUDT9	9482_110_NUDT9_NUDT9	M00577	fructose	2	0.0218516	0.114032	0.848034	DeCODE	Q9BW91	Shin et al.	fructose	HMDB0000660	ENSG00000170502	NUDT9	FALSE
50419	MR-link-2	9482_110_NUDT9_NUDT9	9482_110_NUDT9_NUDT9	M00599	pyruvate	2	-0.0883518	0.139143	0.525448	DeCODE	Q9BW91	Shin et al.	pyruvate	HMDB0000243	ENSG00000170502	NUDT9	FALSE
50420	MR-link-2	9482_110_NUDT9_NUDT9	9482_110_NUDT9_NUDT9	M00606	uridine	2	-0.0935921	0.127583	0.463206	DeCODE	Q9BW91	Shin et al.	uridine	HMDB0000296	ENSG00000170502	NUDT9	FALSE
50421	MR-link-2	9482_110_NUDT9_NUDT9	9482_110_NUDT9_NUDT9	M01105	linoleate (18:2n6)	2	-0.0494989	0.117804	0.674354	DeCODE	Q9BW91	Shin et al.	linoleate (18:2n6)	HMDB0006270,HMDB0000673	ENSG00000170502	NUDT9	FALSE
50422	MR-link-2	9482_110_NUDT9_NUDT9	9482_110_NUDT9_NUDT9	M01110	arachidonate (20:4n6)	2	-0.0124594	0.114739	0.913528	DeCODE	Q9BW91	Shin et al.	arachidonate (20:4n6)	HMDB0001043	ENSG00000170502	NUDT9	FALSE
50423	MR-link-2	9482_110_NUDT9_NUDT9	9482_110_NUDT9_NUDT9	M01123	inosine	2	-0.314106	0.245045	0.199903	DeCODE	Q9BW91	Shin et al.	inosine	HMDB0000195	ENSG00000170502	NUDT9	FALSE
50424	MR-link-2	9482_110_NUDT9_NUDT9	9482_110_NUDT9_NUDT9	M01284	threonine	2	0.219424	0.132019	0.0965014	DeCODE	Q9BW91	Shin et al.	threonine	HMDB0000167	ENSG00000170502	NUDT9	FALSE
50425	MR-link-2	9482_110_NUDT9_NUDT9	9482_110_NUDT9_NUDT9	M01299	tyrosine	2	-0.229537	0.137986	0.0962155	DeCODE	Q9BW91	Shin et al.	tyrosine	HMDB0000158	ENSG00000170502	NUDT9	FALSE
50426	MR-link-2	9482_110_NUDT9_NUDT9	9482_110_NUDT9_NUDT9	M01302	methionine	2	0.0291478	0.114534	0.799117	DeCODE	Q9BW91	Shin et al.	methionine	HMDB0000696	ENSG00000170502	NUDT9	FALSE
50427	MR-link-2	9482_110_NUDT9_NUDT9	9482_110_NUDT9_NUDT9	M01336	palmitate (16:0)	2	-0.00893418	0.11794	0.939617	DeCODE	Q9BW91	Shin et al.	palmitate (16:0)	HMDB0000220	ENSG00000170502	NUDT9	FALSE
50428	MR-link-2	9482_110_NUDT9_NUDT9	9482_110_NUDT9_NUDT9	M01358	stearate (18:0)	2	0.00594681	0.117526	0.959644	DeCODE	Q9BW91	Shin et al.	stearate (18:0)	HMDB0000827	ENSG00000170502	NUDT9	FALSE
50429	MR-link-2	9482_110_NUDT9_NUDT9	9482_110_NUDT9_NUDT9	M01493	ornithine	2	0.0671249	0.117116	0.566543	DeCODE	Q9BW91	Shin et al.	ornithine	HMDB0000214	ENSG00000170502	NUDT9	FALSE
50430	MR-link-2	9482_110_NUDT9_NUDT9	9482_110_NUDT9_NUDT9	M01508	pantothenate	2	-0.183645	0.116894	0.116173	DeCODE	Q9BW91	Shin et al.	pantothenate	HMDB0000210	ENSG00000170502	NUDT9	FALSE
50431	MR-link-2	9482_110_NUDT9_NUDT9	9482_110_NUDT9_NUDT9	M01564	citrate	2	-0.224684	0.117572	0.0559992	DeCODE	Q9BW91	Shin et al.	citrate	HMDB0000094	ENSG00000170502	NUDT9	FALSE
50432	MR-link-2	9482_110_NUDT9_NUDT9	9482_110_NUDT9_NUDT9	M01638	arginine	2	0.0854391	0.158215	0.589183	DeCODE	Q9BW91	Shin et al.	arginine	HMDB0000517	ENSG00000170502	NUDT9	FALSE
50433	MR-link-2	9482_110_NUDT9_NUDT9	9482_110_NUDT9_NUDT9	M01640	ascorbate (vitamin c)	2	0.0641189	0.254935	0.801419	DeCODE	Q9BW91	Shin et al.	ascorbate (vitamin c)	HMDB0000044	ENSG00000170502	NUDT9	FALSE
50434	MR-link-2	9482_110_NUDT9_NUDT9	9482_110_NUDT9_NUDT9	M01649	valine	2	-0.0494597	0.135774	0.715649	DeCODE	Q9BW91	Shin et al.	valine	HMDB0000883	ENSG00000170502	NUDT9	FALSE
50435	MR-link-2	9482_110_NUDT9_NUDT9	9482_110_NUDT9_NUDT9	M01670	urea	2	-0.11918	0.117407	0.310057	DeCODE	Q9BW91	Shin et al.	urea	HMDB0000294	ENSG00000170502	NUDT9	FALSE
50436	MR-link-2	9482_110_NUDT9_NUDT9	9482_110_NUDT9_NUDT9	M01712	cortisol	2	0.0575538	0.117136	0.623183	DeCODE	Q9BW91	Shin et al.	cortisol	HMDB0000063	ENSG00000170502	NUDT9	FALSE
50437	MR-link-2	9482_110_NUDT9_NUDT9	9482_110_NUDT9_NUDT9	M01827	riboflavin (vitamin b2)	2	0.290403	0.312308	0.352443	DeCODE	Q9BW91	Shin et al.	riboflavin (vitamin b2)	HMDB0000244	ENSG00000170502	NUDT9	FALSE
50438	MR-link-2	9482_110_NUDT9_NUDT9	9482_110_NUDT9_NUDT9	M02132	citrulline	2	-0.206418	0.117361	0.0786061	DeCODE	Q9BW91	Shin et al.	citrulline	HMDB0000904	ENSG00000170502	NUDT9	FALSE
50439	MR-link-2	9482_110_NUDT9_NUDT9	9482_110_NUDT9_NUDT9	M02137	biliverdin	2	-0.294223	0.159326	0.0647939	DeCODE	Q9BW91	Shin et al.	biliverdin	HMDB0001008	ENSG00000170502	NUDT9	FALSE
50440	MR-link-2	9482_110_NUDT9_NUDT9	9482_110_NUDT9_NUDT9	M02342	serotonin (5ht)	2	0.154298	0.131664	0.241235	DeCODE	Q9BW91	Shin et al.	serotonin (5ht)	HMDB0000259	ENSG00000170502	NUDT9	FALSE
50441	MR-link-2	9482_110_NUDT9_NUDT9	9482_110_NUDT9_NUDT9	M03147	xanthine	2	0.179056	0.124311	0.149756	DeCODE	Q9BW91	Shin et al.	xanthine	HMDB0000292	ENSG00000170502	NUDT9	FALSE
50442	MR-link-2	9482_110_NUDT9_NUDT9	9482_110_NUDT9_NUDT9	M11438	phosphate	2	-0.0309554	0.115436	0.788575	DeCODE	Q9BW91	Shin et al.	phosphate	HMDB0001429	ENSG00000170502	NUDT9	FALSE
50443	MR-link-2	9482_110_NUDT9_NUDT9	9482_110_NUDT9_NUDT9	M15122	glycerol	2	-0.0917852	0.11528	0.425918	DeCODE	Q9BW91	Shin et al.	glycerol	HMDB0000131	ENSG00000170502	NUDT9	FALSE
50444	MR-link-2	9482_110_NUDT9_NUDT9	9482_110_NUDT9_NUDT9	M15488	acetylphosphate	2	-0.031544	0.131608	0.810578	DeCODE	Q9BW91	Shin et al.	acetylphosphate	HMDB0001494	ENSG00000170502	NUDT9	FALSE
50445	MR-link-2	9482_110_NUDT9_NUDT9	9482_110_NUDT9_NUDT9	M15506	choline	2	0.040601	0.120336	0.735818	DeCODE	Q9BW91	Shin et al.	choline	HMDB0000097	ENSG00000170502	NUDT9	FALSE
50446	MR-link-2	9482_110_NUDT9_NUDT9	9482_110_NUDT9_NUDT9	M15630	n-acetylornithine	2	0.00191636	0.128172	0.988071	DeCODE	Q9BW91	Shin et al.	n-acetylornithine	HMDB0003357	ENSG00000170502	NUDT9	FALSE
50447	MR-link-2	9482_110_NUDT9_NUDT9	9482_110_NUDT9_NUDT9	M15677	3-methylhistidine	2	0.013346	0.132402	0.91971	DeCODE	Q9BW91	Shin et al.	3-methylhistidine	HMDB0000479	ENSG00000170502	NUDT9	FALSE
50448	MR-link-2	9482_110_NUDT9_NUDT9	9482_110_NUDT9_NUDT9	M15990	glycerophosphorylcholine (gpc)	2	0.0285275	0.126344	0.821364	DeCODE	Q9BW91	Shin et al.	glycerophosphorylcholine (gpc)	HMDB0000086	ENSG00000170502	NUDT9	FALSE
50449	MR-link-2	9482_110_NUDT9_NUDT9	9482_110_NUDT9_NUDT9	M15996	aspartate	2	0.162119	0.140274	0.247794	DeCODE	Q9BW91	Shin et al.	aspartate	HMDB0000191	ENSG00000170502	NUDT9	FALSE
50450	MR-link-2	9482_110_NUDT9_NUDT9	9482_110_NUDT9_NUDT9	M18254	paraxanthine	2	-0.0576197	0.119471	0.629599	DeCODE	Q9BW91	Shin et al.	paraxanthine	HMDB0001860	ENSG00000170502	NUDT9	FALSE
50451	MR-link-2	9482_110_NUDT9_NUDT9	9482_110_NUDT9_NUDT9	M18467	eicosapentaenoate (epa; 20:5n3)	2	-0.0206324	0.117172	0.860226	DeCODE	Q9BW91	Shin et al.	eicosapentaenoate (epa; 20:5n3)	HMDB0001999	ENSG00000170502	NUDT9	FALSE
50452	MR-link-2	9482_110_NUDT9_NUDT9	9482_110_NUDT9_NUDT9	M18474	estrone 3-sulfate	2	-0.170206	0.336808	0.613312	DeCODE	Q9BW91	Shin et al.	estrone 3-sulfate	HMDB0001425	ENSG00000170502	NUDT9	FALSE
50453	MR-link-2	9482_110_NUDT9_NUDT9	9482_110_NUDT9_NUDT9	M18494	taurochenodeoxycholate	2	0.0947137	0.136594	0.488061	DeCODE	Q9BW91	Shin et al.	taurochenodeoxycholate	HMDB0000951	ENSG00000170502	NUDT9	FALSE
50454	MR-link-2	9482_110_NUDT9_NUDT9	9482_110_NUDT9_NUDT9	M19323	docosahexaenoate (dha; 22:6n3)	2	-0.0522068	0.116521	0.654119	DeCODE	Q9BW91	Shin et al.	docosahexaenoate (dha; 22:6n3)	HMDB0002183	ENSG00000170502	NUDT9	FALSE
50455	MR-link-2	9482_110_NUDT9_NUDT9	9482_110_NUDT9_NUDT9	M19934	myo-inositol	2	-0.086244	0.117989	0.464809	DeCODE	Q9BW91	Shin et al.	myo-inositol	HMDB0000211	ENSG00000170502	NUDT9	FALSE
50456	MR-link-2	9482_110_NUDT9_NUDT9	9482_110_NUDT9_NUDT9	M20489	glucose	2	0.069338	0.12221	0.570466	DeCODE	Q9BW91	Shin et al.	glucose	HMDB0000122	ENSG00000170502	NUDT9	FALSE
50457	MR-link-2	9482_110_NUDT9_NUDT9	9482_110_NUDT9_NUDT9	M21044	2-hydroxybutyrate (ahb)	2	-0.129617	0.134271	0.334376	DeCODE	Q9BW91	Shin et al.	2-hydroxybutyrate (ahb)	HMDB0000008	ENSG00000170502	NUDT9	FALSE
50458	MR-link-2	9482_110_NUDT9_NUDT9	9482_110_NUDT9_NUDT9	M22189	palmitoylcarnitine (c16)	2	0.0247702	0.118941	0.835029	DeCODE	Q9BW91	Shin et al.	palmitoylcarnitine (c16)	HMDB0000222	ENSG00000170502	NUDT9	FALSE
50459	MR-link-2	9482_110_NUDT9_NUDT9	9482_110_NUDT9_NUDT9	M22842	cholate	2	0.119868	0.134049	0.371211	DeCODE	Q9BW91	Shin et al.	cholate	HMDB0000619	ENSG00000170502	NUDT9	FALSE
50460	MR-link-2	9482_110_NUDT9_NUDT9	9482_110_NUDT9_NUDT9	M27716	bilirubin (z,z)	2	-0.194772	0.155753	0.211112	DeCODE	Q9BW91	Shin et al.	bilirubin (z,z)	HMDB0000054	ENSG00000170502	NUDT9	FALSE
50461	MR-link-2	9482_110_NUDT9_NUDT9	9482_110_NUDT9_NUDT9	M27718	creatine	2	-0.00815533	0.116236	0.944065	DeCODE	Q9BW91	Shin et al.	creatine	HMDB0000064	ENSG00000170502	NUDT9	FALSE
50462	MR-link-2	9482_110_NUDT9_NUDT9	9482_110_NUDT9_NUDT9	M31453	cysteine	2	-0.405507	0.1177	0.000570532	DeCODE	Q9BW91	Shin et al.	cysteine	HMDB0000574	ENSG00000170502	NUDT9	FALSE
50463	MR-link-2	9482_110_NUDT9_NUDT9	9482_110_NUDT9_NUDT9	M31454	cystine	2	0.19199	0.222995	0.389261	DeCODE	Q9BW91	Shin et al.	cystine	HMDB0000192	ENSG00000170502	NUDT9	FALSE
50464	MR-link-2	9482_110_NUDT9_NUDT9	9482_110_NUDT9_NUDT9	M32198	acetylcarnitine (c2)	2	-0.0017993	0.116791	0.987708	DeCODE	Q9BW91	Shin et al.	acetylcarnitine (c2)	HMDB0000201	ENSG00000170502	NUDT9	FALSE
50465	MR-link-2	9482_110_NUDT9_NUDT9	9482_110_NUDT9_NUDT9	M32315	serine	2	0.22339	0.117989	0.0583153	DeCODE	Q9BW91	Shin et al.	serine	HMDB0000187	ENSG00000170502	NUDT9	FALSE
50466	MR-link-2	9482_110_NUDT9_NUDT9	9482_110_NUDT9_NUDT9	M32319	trans-4-hydroxyproline	2	0.0917079	0.11667	0.43184	DeCODE	Q9BW91	Shin et al.	trans-4-hydroxyproline	HMDB0000725	ENSG00000170502	NUDT9	FALSE
50467	MR-link-2	9482_110_NUDT9_NUDT9	9482_110_NUDT9_NUDT9	M32322	glutamate	2	0.0364734	0.137901	0.791403	DeCODE	Q9BW91	Shin et al.	glutamate	HMDB0000148	ENSG00000170502	NUDT9	FALSE
50468	MR-link-2	9482_110_NUDT9_NUDT9	9482_110_NUDT9_NUDT9	M32338	glycine	2	-0.0492881	0.117395	0.674596	DeCODE	Q9BW91	Shin et al.	glycine	HMDB0000123	ENSG00000170502	NUDT9	FALSE
50469	MR-link-2	9482_110_NUDT9_NUDT9	9482_110_NUDT9_NUDT9	M32339	alanine	2	-0.124352	0.165434	0.452249	DeCODE	Q9BW91	Shin et al.	alanine	HMDB0000161	ENSG00000170502	NUDT9	FALSE
50470	MR-link-2	9482_110_NUDT9_NUDT9	9482_110_NUDT9_NUDT9	M32425	dehydroepiandrosterone sulfate (dhea-s)	2	-0.109265	0.115773	0.345279	DeCODE	Q9BW91	Shin et al.	dehydroepiandrosterone sulfate (dhea-s)	HMDB0001032	ENSG00000170502	NUDT9	FALSE
50471	MR-link-2	9482_110_NUDT9_NUDT9	9482_110_NUDT9_NUDT9	M32458	oleamide	2	-0.0855201	0.121184	0.480372	DeCODE	Q9BW91	Shin et al.	oleamide	HMDB0002117	ENSG00000170502	NUDT9	FALSE
50472	MR-link-2	9482_110_NUDT9_NUDT9	9482_110_NUDT9_NUDT9	M32593	heme	2	0.0121423	0.148035	0.934629	DeCODE	Q9BW91	Shin et al.	heme	HMDB0003178	ENSG00000170502	NUDT9	FALSE
50473	MR-link-2	9482_110_NUDT9_NUDT9	9482_110_NUDT9_NUDT9	M33453	alpha-ketoglutarate	2	-0.136447	0.1338	0.307831	DeCODE	Q9BW91	Shin et al.	alpha-ketoglutarate	HMDB0000208	ENSG00000170502	NUDT9	FALSE
50474	MR-link-2	9482_110_NUDT9_NUDT9	9482_110_NUDT9_NUDT9	M34106	bilirubin (e,z or z,e)*	2	-0.161054	0.155252	0.299564	DeCODE	Q9BW91	Shin et al.	bilirubin (e,z or z,e)*	HMDB0000488	ENSG00000170502	NUDT9	FALSE
50475	MR-link-2	9482_110_NUDT9_NUDT9	9482_110_NUDT9_NUDT9	M34283	asparagine	2	0.153187	0.120583	0.203948	DeCODE	Q9BW91	Shin et al.	asparagine	HMDB0000168	ENSG00000170502	NUDT9	FALSE
50476	MR-link-2	9482_110_NUDT9_NUDT9	9482_110_NUDT9_NUDT9	bioa_001	alanine	2	0.00280106	0.0375117	0.940476	DeCODE	Q9BW91	Lotta et al.	alanine	HMDB0000161	ENSG00000170502	NUDT9	FALSE
50477	MR-link-2	9482_110_NUDT9_NUDT9	9482_110_NUDT9_NUDT9	bioa_002	arginine	2	0.0254414	0.0589476	0.666038	DeCODE	Q9BW91	Lotta et al.	arginine	HMDB0000517	ENSG00000170502	NUDT9	FALSE
50478	MR-link-2	9482_110_NUDT9_NUDT9	9482_110_NUDT9_NUDT9	bioa_003	asparagine	2	-0.0144712	0.0581159	0.803356	DeCODE	Q9BW91	Lotta et al.	asparagine	HMDB0000168	ENSG00000170502	NUDT9	FALSE
50479	MR-link-2	9482_110_NUDT9_NUDT9	9482_110_NUDT9_NUDT9	bioa_004	aspartate	2	0.0632606	0.0690254	0.359413	DeCODE	Q9BW91	Lotta et al.	aspartate	HMDB0000191	ENSG00000170502	NUDT9	FALSE
50480	MR-link-2	9482_110_NUDT9_NUDT9	9482_110_NUDT9_NUDT9	bioa_005	citrulline	2	-0.1182	0.068214	0.083135	DeCODE	Q9BW91	Lotta et al.	citrulline	HMDB0000904	ENSG00000170502	NUDT9	FALSE
50481	MR-link-2	9482_110_NUDT9_NUDT9	9482_110_NUDT9_NUDT9	bioa_006	glutamine	2	0.0153587	0.0428441	0.719985	DeCODE	Q9BW91	Lotta et al.	glutamine	HMDB0000641	ENSG00000170502	NUDT9	FALSE
50482	MR-link-2	9482_110_NUDT9_NUDT9	9482_110_NUDT9_NUDT9	bioa_007	glutamate	2	0.0412809	0.0568681	0.467897	DeCODE	Q9BW91	Lotta et al.	glutamate	HMDB0000148	ENSG00000170502	NUDT9	FALSE
50483	MR-link-2	9482_110_NUDT9_NUDT9	9482_110_NUDT9_NUDT9	bioa_008	glycine	2	0.00924155	0.039789	0.816333	DeCODE	Q9BW91	Lotta et al.	glycine	HMDB0000123	ENSG00000170502	NUDT9	FALSE
50484	MR-link-2	9482_110_NUDT9_NUDT9	9482_110_NUDT9_NUDT9	bioa_009	histidine	2	0.0736813	0.0408367	0.0711857	DeCODE	Q9BW91	Lotta et al.	histidine	HMDB0000177	ENSG00000170502	NUDT9	FALSE
50485	MR-link-2	9482_110_NUDT9_NUDT9	9482_110_NUDT9_NUDT9	bioa_013	methionine	2	0.0829616	0.0583501	0.155088	DeCODE	Q9BW91	Lotta et al.	methionine	HMDB0000696	ENSG00000170502	NUDT9	FALSE
50486	MR-link-2	9482_110_NUDT9_NUDT9	9482_110_NUDT9_NUDT9	bioa_014	ornithine	2	0.0385764	0.0564953	0.494718	DeCODE	Q9BW91	Lotta et al.	ornithine	HMDB0000214	ENSG00000170502	NUDT9	FALSE
50487	MR-link-2	9482_110_NUDT9_NUDT9	9482_110_NUDT9_NUDT9	bioa_015	phenylethylamine	4	-0.0198605	0.0829281	0.810726	DeCODE	Q9BW91	Lotta et al.	phenylethylamine	HMDB0012275	ENSG00000170502	NUDT9	FALSE
50488	MR-link-2	9482_110_NUDT9_NUDT9	9482_110_NUDT9_NUDT9	bioa_016	phenylalanine	2	-0.0155335	0.034324	0.650869	DeCODE	Q9BW91	Lotta et al.	phenylalanine	HMDB0000159	ENSG00000170502	NUDT9	FALSE
50489	MR-link-2	9482_110_NUDT9_NUDT9	9482_110_NUDT9_NUDT9	bioa_018	serine	2	0.0756051	0.0582653	0.194424	DeCODE	Q9BW91	Lotta et al.	serine	HMDB0000187	ENSG00000170502	NUDT9	FALSE
50490	MR-link-2	9482_110_NUDT9_NUDT9	9482_110_NUDT9_NUDT9	bioa_019	threonine	2	0.177265	0.0762066	0.0200129	DeCODE	Q9BW91	Lotta et al.	threonine	HMDB0000167	ENSG00000170502	NUDT9	FALSE
50491	MR-link-2	9482_110_NUDT9_NUDT9	9482_110_NUDT9_NUDT9	bioa_020	tryptophan	2	0.0111379	0.0564212	0.84351	DeCODE	Q9BW91	Lotta et al.	tryptophan	HMDB0000929	ENSG00000170502	NUDT9	FALSE
50492	MR-link-2	9482_110_NUDT9_NUDT9	9482_110_NUDT9_NUDT9	bioa_021	tyrosine	2	0.00132312	0.0347359	0.969615	DeCODE	Q9BW91	Lotta et al.	tyrosine	HMDB0000158	ENSG00000170502	NUDT9	FALSE
50493	MR-link-2	9482_110_NUDT9_NUDT9	9482_110_NUDT9_NUDT9	bioa_022	valine	2	0.0167729	0.0495555	0.735012	DeCODE	Q9BW91	Lotta et al.	valine	HMDB0000883	ENSG00000170502	NUDT9	FALSE
50494	MR-link-2	9482_110_NUDT9_NUDT9	9482_110_NUDT9_NUDT9	bioa_023	n-acetylornithine	2	-0.033516	0.0567596	0.554862	DeCODE	Q9BW91	Lotta et al.	n-acetylornithine	HMDB0003357	ENSG00000170502	NUDT9	FALSE
50495	MR-link-2	9482_110_NUDT9_NUDT9	9482_110_NUDT9_NUDT9	bioa_030	trans-hydroxyproline	2	0.065716	0.0565655	0.24533	DeCODE	Q9BW91	Lotta et al.	trans-hydroxyproline	HMDB0000725	ENSG00000170502	NUDT9	FALSE
50496	MR-link-2	9482_110_NUDT9_NUDT9	9482_110_NUDT9_NUDT9	bioa_031	sarcosine	4	0.0740675	0.0542903	0.172478	DeCODE	Q9BW91	Lotta et al.	sarcosine	HMDB0000271	ENSG00000170502	NUDT9	FALSE
50497	MR-link-2	9482_110_NUDT9_NUDT9	9482_110_NUDT9_NUDT9	bioa_032	serotonin	2	0.102952	0.073328	0.160322	DeCODE	Q9BW91	Lotta et al.	serotonin	HMDB0000259	ENSG00000170502	NUDT9	FALSE
50498	MR-link-2	9482_110_NUDT9_NUDT9	9482_110_NUDT9_NUDT9	bioa_033	spermidine	4	0.130812	0.0656726	0.0463847	DeCODE	Q9BW91	Lotta et al.	spermidine	HMDB0001257	ENSG00000170502	NUDT9	FALSE
50499	MR-link-2	9482_110_NUDT9_NUDT9	9482_110_NUDT9_NUDT9	bior_002	acetylcarnitine (c2)	2	-0.0701931	0.0615209	0.253885	DeCODE	Q9BW91	Lotta et al.	acetylcarnitine (c2)	HMDB0000201	ENSG00000170502	NUDT9	FALSE
50500	MR-link-2	9482_110_NUDT9_NUDT9	9482_110_NUDT9_NUDT9	bior_031	hexadecanoylcarnitine	2	-0.0876426	0.059833	0.142979	DeCODE	Q9BW91	Lotta et al.	hexadecanoylcarnitine	HMDB0000222	ENSG00000170502	NUDT9	FALSE
50501	MR-link-2	9482_110_NUDT9_NUDT9	9482_110_NUDT9_NUDT9	met-d-Acetate	acetate	4	-0.0496069	0.0232597	0.0329457	DeCODE	Q9BW91	Borges et al.	acetate	HMDB0000042	ENSG00000170502	NUDT9	FALSE
50502	MR-link-2	9482_110_NUDT9_NUDT9	9482_110_NUDT9_NUDT9	met-d-Acetoacetate	acetoacetate	4	-0.0297347	0.023681	0.209248	DeCODE	Q9BW91	Borges et al.	acetoacetate	HMDB0000060	ENSG00000170502	NUDT9	FALSE
50503	MR-link-2	9482_110_NUDT9_NUDT9	9482_110_NUDT9_NUDT9	met-d-Ala	alanine	4	-0.0275273	0.0271271	0.310224	DeCODE	Q9BW91	Borges et al.	alanine	HMDB0000161	ENSG00000170502	NUDT9	FALSE
50504	MR-link-2	9482_110_NUDT9_NUDT9	9482_110_NUDT9_NUDT9	met-d-Citrate	citrate	4	0.0138418	0.0239898	0.563947	DeCODE	Q9BW91	Borges et al.	citrate	HMDB0000094	ENSG00000170502	NUDT9	FALSE
50505	MR-link-2	9482_110_NUDT9_NUDT9	9482_110_NUDT9_NUDT9	met-d-Gln	glutamine	4	0.0201616	0.0271667	0.458	DeCODE	Q9BW91	Borges et al.	glutamine	HMDB0000641	ENSG00000170502	NUDT9	FALSE
50506	MR-link-2	9482_110_NUDT9_NUDT9	9482_110_NUDT9_NUDT9	met-d-Glucose	glucose	4	0.0197378	0.0287785	0.492806	DeCODE	Q9BW91	Borges et al.	glucose	HMDB0000122	ENSG00000170502	NUDT9	FALSE
50507	MR-link-2	9482_110_NUDT9_NUDT9	9482_110_NUDT9_NUDT9	met-d-Gly	glycine	4	0.00794489	0.0258504	0.758584	DeCODE	Q9BW91	Borges et al.	glycine	HMDB0000123	ENSG00000170502	NUDT9	FALSE
50508	MR-link-2	9482_110_NUDT9_NUDT9	9482_110_NUDT9_NUDT9	met-d-His	histidine	4	0.00153634	0.0254635	0.951889	DeCODE	Q9BW91	Borges et al.	histidine	HMDB0000177	ENSG00000170502	NUDT9	FALSE
50509	MR-link-2	9482_110_NUDT9_NUDT9	9482_110_NUDT9_NUDT9	met-d-LA	linoleate (18:2n6)	4	-0.00375927	0.0283708	0.894585	DeCODE	Q9BW91	Borges et al.	linoleate (18:2n6)	HMDB0006270,HMDB0000673	ENSG00000170502	NUDT9	FALSE
50510	MR-link-2	9482_110_NUDT9_NUDT9	9482_110_NUDT9_NUDT9	met-d-Phe	phenylalanine	4	-0.0459344	0.0244252	0.0600241	DeCODE	Q9BW91	Borges et al.	phenylalanine	HMDB0000159	ENSG00000170502	NUDT9	FALSE
50511	MR-link-2	9482_110_NUDT9_NUDT9	9482_110_NUDT9_NUDT9	met-d-Pyruvate	pyruvate	4	0.0227376	0.0243693	0.350797	DeCODE	Q9BW91	Borges et al.	pyruvate	HMDB0000243	ENSG00000170502	NUDT9	FALSE
50512	MR-link-2	9482_110_NUDT9_NUDT9	9482_110_NUDT9_NUDT9	met-d-Tyr	tyrosine	4	0.0277616	0.026113	0.28772	DeCODE	Q9BW91	Borges et al.	tyrosine	HMDB0000158	ENSG00000170502	NUDT9	FALSE
50513	MR-link-2	9482_110_NUDT9_NUDT9	9482_110_NUDT9_NUDT9	met-d-Val	valine	4	-0.0268639	0.0317268	0.397148	DeCODE	Q9BW91	Borges et al.	valine	HMDB0000883	ENSG00000170502	NUDT9	FALSE
50514	MR-link-2	9504_19_RAB27A_RB27A	9504_19_RAB27A_RB27A	GCST90199627	n-alpha-acetylornithine	4	-0.148117	0.0963192	0.124105	DeCODE	P51159	Chen et al.	n-alpha-acetylornithine	HMDB0003357	ENSG00000069974	RAB27A	FALSE
50515	MR-link-2	9504_19_RAB27A_RB27A	9504_19_RAB27A_RB27A	GCST90199628	3-methylhistidine	4	0.00272148	0.077563	0.97201	DeCODE	P51159	Chen et al.	3-methylhistidine	HMDB0000479	ENSG00000069974	RAB27A	FALSE
50516	MR-link-2	9504_19_RAB27A_RB27A	9504_19_RAB27A_RB27A	GCST90199629	glycerophosphorylcholine (gpc)	4	-0.0426184	0.0775114	0.582434	DeCODE	P51159	Chen et al.	glycerophosphorylcholine (gpc)	HMDB0000086	ENSG00000069974	RAB27A	FALSE
50517	MR-link-2	9504_19_RAB27A_RB27A	9504_19_RAB27A_RB27A	GCST90199637	n-acetylglutamate	4	-0.0469124	0.0830567	0.572193	DeCODE	P51159	Chen et al.	n-acetylglutamate	HMDB0001138	ENSG00000069974	RAB27A	FALSE
50518	MR-link-2	9504_19_RAB27A_RB27A	9504_19_RAB27A_RB27A	GCST90199651	docosahexaenoate (dha; 22:6n3)	4	0.102032	0.0788255	0.195528	DeCODE	P51159	Chen et al.	docosahexaenoate (dha; 22:6n3)	HMDB0002183	ENSG00000069974	RAB27A	FALSE
50519	MR-link-2	9504_19_RAB27A_RB27A	9504_19_RAB27A_RB27A	GCST90199652	1-stearoyl-2-oleoyl-gps (18:0/18:1)	4	-0.0320216	0.0801199	0.689399	DeCODE	P51159	Chen et al.	1-stearoyl-2-oleoyl-gps (18:0/18:1)	HMDB0010163	ENSG00000069974	RAB27A	FALSE
50520	MR-link-2	9504_19_RAB27A_RB27A	9504_19_RAB27A_RB27A	GCST90199654	paraxanthine	4	0.0346747	0.0896395	0.698887	DeCODE	P51159	Chen et al.	paraxanthine	HMDB0001860	ENSG00000069974	RAB27A	FALSE
50521	MR-link-2	9504_19_RAB27A_RB27A	9504_19_RAB27A_RB27A	GCST90199665	n-acetylaspartate (naa)	4	0.0754613	0.0796707	0.343554	DeCODE	P51159	Chen et al.	n-acetylaspartate (naa)	HMDB0000812	ENSG00000069974	RAB27A	FALSE
50522	MR-link-2	9504_19_RAB27A_RB27A	9504_19_RAB27A_RB27A	GCST90199666	palmitoylcarnitine (c16)	4	-0.0223837	0.0786269	0.775887	DeCODE	P51159	Chen et al.	palmitoylcarnitine (c16)	HMDB0000222	ENSG00000069974	RAB27A	FALSE
50523	MR-link-2	9504_19_RAB27A_RB27A	9504_19_RAB27A_RB27A	GCST90199669	acetylcarnitine (c2)	4	0.0224288	0.0765695	0.769582	DeCODE	P51159	Chen et al.	acetylcarnitine (c2)	HMDB0000201	ENSG00000069974	RAB27A	FALSE
50524	MR-link-2	9504_19_RAB27A_RB27A	9504_19_RAB27A_RB27A	GCST90199673	dehydroepiandrosterone sulfate (dhea-s)	4	0.0386427	0.0836668	0.644179	DeCODE	P51159	Chen et al.	dehydroepiandrosterone sulfate (dhea-s)	HMDB0001032	ENSG00000069974	RAB27A	FALSE
50525	MR-link-2	9504_19_RAB27A_RB27A	9504_19_RAB27A_RB27A	GCST90199691	1-methylhistidine	4	-0.00232056	0.0811406	0.977184	DeCODE	P51159	Chen et al.	1-methylhistidine	HMDB0000001	ENSG00000069974	RAB27A	FALSE
50526	MR-link-2	9504_19_RAB27A_RB27A	9504_19_RAB27A_RB27A	GCST90199845	sphinganine-1-phosphate	4	-0.0349571	0.0836376	0.675977	DeCODE	P51159	Chen et al.	sphinganine-1-phosphate	HMDB0001383	ENSG00000069974	RAB27A	FALSE
50527	MR-link-2	9504_19_RAB27A_RB27A	9504_19_RAB27A_RB27A	GCST90199896	sulfate*	4	-0.0757343	0.0802505	0.345311	DeCODE	P51159	Chen et al.	sulfate*	HMDB01448	ENSG00000069974	RAB27A	FALSE
50528	MR-link-2	9504_19_RAB27A_RB27A	9504_19_RAB27A_RB27A	GCST90199972	sphingomyelin (d18:1/24:1, d18:2/24:0)*	4	0.0199722	0.0780362	0.798001	DeCODE	P51159	Chen et al.	sphingomyelin (d18:1/24:1, d18:2/24:0)*	HMDB0012107	ENSG00000069974	RAB27A	FALSE
50529	MR-link-2	9504_19_RAB27A_RB27A	9504_19_RAB27A_RB27A	GCST90200001	sphingomyelin (d18:1/20:0, d16:1/22:0)*	4	-0.0316107	0.07764	0.683902	DeCODE	P51159	Chen et al.	sphingomyelin (d18:1/20:0, d16:1/22:0)*	HMDB0012102	ENSG00000069974	RAB27A	FALSE
50530	MR-link-2	9504_19_RAB27A_RB27A	9504_19_RAB27A_RB27A	GCST90200049	myristoyl dihydrosphingomyelin (d18:0/14:0)*	4	-0.108927	0.0797789	0.17214	DeCODE	P51159	Chen et al.	myristoyl dihydrosphingomyelin (d18:0/14:0)*	HMDB0012085	ENSG00000069974	RAB27A	FALSE
50531	MR-link-2	9504_19_RAB27A_RB27A	9504_19_RAB27A_RB27A	GCST90200056	sphingomyelin (d18:0/18:0, d19:0/17:0)*	4	-0.0982442	0.0802198	0.220693	DeCODE	P51159	Chen et al.	sphingomyelin (d18:0/18:0, d19:0/17:0)*	HMDB0012087	ENSG00000069974	RAB27A	FALSE
50532	MR-link-2	9504_19_RAB27A_RB27A	9504_19_RAB27A_RB27A	GCST90200279	pantothenate	4	-0.128569	0.0815561	0.114921	DeCODE	P51159	Chen et al.	pantothenate	HMDB0000210	ENSG00000069974	RAB27A	FALSE
50533	MR-link-2	9504_19_RAB27A_RB27A	9504_19_RAB27A_RB27A	GCST90200281	phosphoethanolamine	4	0.0966123	0.0799159	0.226692	DeCODE	P51159	Chen et al.	phosphoethanolamine	HMDB0000224	ENSG00000069974	RAB27A	FALSE
50534	MR-link-2	9504_19_RAB27A_RB27A	9504_19_RAB27A_RB27A	GCST90200283	3-ureidopropionate	4	0.0467024	0.0820494	0.569221	DeCODE	P51159	Chen et al.	3-ureidopropionate	HMDB0000026	ENSG00000069974	RAB27A	FALSE
50535	MR-link-2	9504_19_RAB27A_RB27A	9504_19_RAB27A_RB27A	GCST90200291	sarcosine	4	0.056317	0.0810932	0.487385	DeCODE	P51159	Chen et al.	sarcosine	HMDB0000271	ENSG00000069974	RAB27A	FALSE
50536	MR-link-2	9504_19_RAB27A_RB27A	9504_19_RAB27A_RB27A	GCST90200292	trans-4-hydroxyproline	4	0.0131742	0.0788561	0.867317	DeCODE	P51159	Chen et al.	trans-4-hydroxyproline	HMDB0000725	ENSG00000069974	RAB27A	FALSE
50537	MR-link-2	9504_19_RAB27A_RB27A	9504_19_RAB27A_RB27A	GCST90200293	thyroxine	4	0.049885	0.0817677	0.541808	DeCODE	P51159	Chen et al.	thyroxine	HMDB0000248	ENSG00000069974	RAB27A	FALSE
50538	MR-link-2	9504_19_RAB27A_RB27A	9504_19_RAB27A_RB27A	GCST90200296	methyl indole-3-acetate	4	-0.138952	0.0878868	0.113869	DeCODE	P51159	Chen et al.	methyl indole-3-acetate	HMDB0029738	ENSG00000069974	RAB27A	FALSE
50539	MR-link-2	9504_19_RAB27A_RB27A	9504_19_RAB27A_RB27A	GCST90200304	citrate	4	-0.012531	0.0809634	0.877	DeCODE	P51159	Chen et al.	citrate	HMDB0000094	ENSG00000069974	RAB27A	FALSE
50540	MR-link-2	9504_19_RAB27A_RB27A	9504_19_RAB27A_RB27A	GCST90200306	butyrate/isobutyrate (4:0)	4	-0.107085	0.078603	0.173088	DeCODE	P51159	Chen et al.	butyrate/isobutyrate (4:0)	HMDB0000039	ENSG00000069974	RAB27A	FALSE
50541	MR-link-2	9504_19_RAB27A_RB27A	9504_19_RAB27A_RB27A	GCST90200314	n-acetylneuraminate	4	-0.120656	0.0791989	0.127645	DeCODE	P51159	Chen et al.	n-acetylneuraminate	HMDB0000230	ENSG00000069974	RAB27A	FALSE
50542	MR-link-2	9504_19_RAB27A_RB27A	9504_19_RAB27A_RB27A	GCST90200318	acetoacetate	4	0.137248	0.0869263	0.114358	DeCODE	P51159	Chen et al.	acetoacetate	HMDB0000060	ENSG00000069974	RAB27A	FALSE
50543	MR-link-2	9504_19_RAB27A_RB27A	9504_19_RAB27A_RB27A	GCST90200319	cys-gly, oxidized	4	0.0762795	0.0829849	0.357992	DeCODE	P51159	Chen et al.	cys-gly, oxidized	HMDB0000078	ENSG00000069974	RAB27A	FALSE
50544	MR-link-2	9504_19_RAB27A_RB27A	9504_19_RAB27A_RB27A	GCST90200321	cholate	4	0.00426144	0.080321	0.957688	DeCODE	P51159	Chen et al.	cholate	HMDB0000619	ENSG00000069974	RAB27A	FALSE
50545	MR-link-2	9504_19_RAB27A_RB27A	9504_19_RAB27A_RB27A	GCST90200323	creatine	4	-0.0470007	0.0819628	0.566347	DeCODE	P51159	Chen et al.	creatine	HMDB0000064	ENSG00000069974	RAB27A	FALSE
50546	MR-link-2	9504_19_RAB27A_RB27A	9504_19_RAB27A_RB27A	GCST90200325	glycerol	4	0.165892	0.0793646	0.0365954	DeCODE	P51159	Chen et al.	glycerol	HMDB0000131	ENSG00000069974	RAB27A	FALSE
50547	MR-link-2	9504_19_RAB27A_RB27A	9504_19_RAB27A_RB27A	GCST90200327	choline	4	-0.0501785	0.080677	0.533963	DeCODE	P51159	Chen et al.	choline	HMDB0000097	ENSG00000069974	RAB27A	FALSE
50548	MR-link-2	9504_19_RAB27A_RB27A	9504_19_RAB27A_RB27A	GCST90200335	stearoyl sphingomyelin (d18:1/18:0)	4	0.0056844	0.0780185	0.941918	DeCODE	P51159	Chen et al.	stearoyl sphingomyelin (d18:1/18:0)	HMDB0001348	ENSG00000069974	RAB27A	FALSE
50549	MR-link-2	9504_19_RAB27A_RB27A	9504_19_RAB27A_RB27A	GCST90200336	n-palmitoyl-sphingosine (d18:1/16:0)	4	0.0866163	0.0777408	0.265207	DeCODE	P51159	Chen et al.	n-palmitoyl-sphingosine (d18:1/16:0)	HMDB0004949	ENSG00000069974	RAB27A	FALSE
50550	MR-link-2	9504_19_RAB27A_RB27A	9504_19_RAB27A_RB27A	GCST90200337	taurochenodeoxycholate	4	-0.0396459	0.0774145	0.608563	DeCODE	P51159	Chen et al.	taurochenodeoxycholate	HMDB0000951	ENSG00000069974	RAB27A	FALSE
50551	MR-link-2	9504_19_RAB27A_RB27A	9504_19_RAB27A_RB27A	GCST90200341	n-stearoyl-sphingosine (d18:1/18:0)*	4	0.00601811	0.0783163	0.938748	DeCODE	P51159	Chen et al.	n-stearoyl-sphingosine (d18:1/18:0)*	HMDB0004950	ENSG00000069974	RAB27A	FALSE
50552	MR-link-2	9504_19_RAB27A_RB27A	9504_19_RAB27A_RB27A	GCST90200345	s-adenosylhomocysteine (sah)	4	-0.0961515	0.0974312	0.323708	DeCODE	P51159	Chen et al.	s-adenosylhomocysteine (sah)	HMDB00939	ENSG00000069974	RAB27A	FALSE
50553	MR-link-2	9504_19_RAB27A_RB27A	9504_19_RAB27A_RB27A	GCST90200348	quinolinate	4	-0.0691588	0.0800102	0.387382	DeCODE	P51159	Chen et al.	quinolinate	HMDB0000232	ENSG00000069974	RAB27A	FALSE
50554	MR-link-2	9504_19_RAB27A_RB27A	9504_19_RAB27A_RB27A	GCST90200349	eicosapentaenoate (epa; 20:5n3)	4	0.103845	0.0792152	0.189882	DeCODE	P51159	Chen et al.	eicosapentaenoate (epa; 20:5n3)	HMDB0001999	ENSG00000069974	RAB27A	FALSE
50555	MR-link-2	9504_19_RAB27A_RB27A	9504_19_RAB27A_RB27A	GCST90200351	n-acetylputrescine	4	-0.0930884	0.0778063	0.231536	DeCODE	P51159	Chen et al.	n-acetylputrescine	HMDB0002064	ENSG00000069974	RAB27A	FALSE
50556	MR-link-2	9504_19_RAB27A_RB27A	9504_19_RAB27A_RB27A	GCST90200354	linoleate (18:2n6)	4	0.158822	0.0771441	0.0395156	DeCODE	P51159	Chen et al.	linoleate (18:2n6)	HMDB0006270,HMDB0000673	ENSG00000069974	RAB27A	FALSE
50557	MR-link-2	9504_19_RAB27A_RB27A	9504_19_RAB27A_RB27A	GCST90200355	adenosine 5'-diphosphate (adp)	4	-0.0498913	0.108894	0.646834	DeCODE	P51159	Chen et al.	adenosine 5'-diphosphate (adp)	HMDB0001341	ENSG00000069974	RAB27A	FALSE
50558	MR-link-2	9504_19_RAB27A_RB27A	9504_19_RAB27A_RB27A	GCST90200356	adenosine 5'-monophosphate (amp)	4	0.158762	0.0833178	0.0567155	DeCODE	P51159	Chen et al.	adenosine 5'-monophosphate (amp)	HMDB0000045	ENSG00000069974	RAB27A	FALSE
50559	MR-link-2	9504_19_RAB27A_RB27A	9504_19_RAB27A_RB27A	GCST90200358	arachidonate (20:4n6)	4	0.111811	0.0768899	0.145898	DeCODE	P51159	Chen et al.	arachidonate (20:4n6)	HMDB0001043	ENSG00000069974	RAB27A	FALSE
50560	MR-link-2	9504_19_RAB27A_RB27A	9504_19_RAB27A_RB27A	GCST90200359	5-methylthioadenosine (mta)	4	-0.191104	0.0800391	0.0169573	DeCODE	P51159	Chen et al.	5-methylthioadenosine (mta)	HMDB0001173	ENSG00000069974	RAB27A	FALSE
50561	MR-link-2	9504_19_RAB27A_RB27A	9504_19_RAB27A_RB27A	GCST90200361	beta-alanine	4	-0.149331	0.082336	0.0697271	DeCODE	P51159	Chen et al.	beta-alanine	HMDB0000056	ENSG00000069974	RAB27A	FALSE
50562	MR-link-2	9504_19_RAB27A_RB27A	9504_19_RAB27A_RB27A	GCST90200362	succinate	4	-0.0538032	0.0828668	0.516162	DeCODE	P51159	Chen et al.	succinate	HMDB0000254	ENSG00000069974	RAB27A	FALSE
50563	MR-link-2	9504_19_RAB27A_RB27A	9504_19_RAB27A_RB27A	GCST90200363	choline phosphate	4	0.0460191	0.0826604	0.577715	DeCODE	P51159	Chen et al.	choline phosphate	HMDB0001565	ENSG00000069974	RAB27A	FALSE
50564	MR-link-2	9504_19_RAB27A_RB27A	9504_19_RAB27A_RB27A	GCST90200364	cysteinylglycine	4	0.0180506	0.0848396	0.831513	DeCODE	P51159	Chen et al.	cysteinylglycine	HMDB0000078	ENSG00000069974	RAB27A	FALSE
50565	MR-link-2	9504_19_RAB27A_RB27A	9504_19_RAB27A_RB27A	GCST90200365	phenylpyruvate	4	-0.138759	0.0852626	0.103647	DeCODE	P51159	Chen et al.	phenylpyruvate	HMDB0000205	ENSG00000069974	RAB27A	FALSE
50566	MR-link-2	9504_19_RAB27A_RB27A	9504_19_RAB27A_RB27A	GCST90200368	cholesterol	4	-0.044518	0.0801138	0.578426	DeCODE	P51159	Chen et al.	cholesterol	HMDB0000067	ENSG00000069974	RAB27A	FALSE
50567	MR-link-2	9504_19_RAB27A_RB27A	9504_19_RAB27A_RB27A	GCST90200369	2-hydroxyphenylacetate	4	-0.0552753	0.0879048	0.529474	DeCODE	P51159	Chen et al.	2-hydroxyphenylacetate	HMDB0000669	ENSG00000069974	RAB27A	FALSE
50568	MR-link-2	9504_19_RAB27A_RB27A	9504_19_RAB27A_RB27A	GCST90200370	aspartate	4	-0.106094	0.0805274	0.187674	DeCODE	P51159	Chen et al.	aspartate	HMDB0000191	ENSG00000069974	RAB27A	FALSE
50569	MR-link-2	9504_19_RAB27A_RB27A	9504_19_RAB27A_RB27A	GCST90200372	arginine	4	-0.0591156	0.0785667	0.451795	DeCODE	P51159	Chen et al.	arginine	HMDB0000517	ENSG00000069974	RAB27A	FALSE
50570	MR-link-2	9504_19_RAB27A_RB27A	9504_19_RAB27A_RB27A	GCST90200374	sphinganine	4	0.132131	0.0839588	0.115542	DeCODE	P51159	Chen et al.	sphinganine	HMDB0000269	ENSG00000069974	RAB27A	FALSE
50571	MR-link-2	9504_19_RAB27A_RB27A	9504_19_RAB27A_RB27A	GCST90200376	flavin adenine dinucleotide (fad)	4	0.0837906	0.090007	0.351888	DeCODE	P51159	Chen et al.	flavin adenine dinucleotide (fad)	HMDB0001248	ENSG00000069974	RAB27A	FALSE
50572	MR-link-2	9504_19_RAB27A_RB27A	9504_19_RAB27A_RB27A	GCST90200377	histidine	4	-0.0894065	0.0839411	0.286826	DeCODE	P51159	Chen et al.	histidine	HMDB0000177	ENSG00000069974	RAB27A	FALSE
50573	MR-link-2	9504_19_RAB27A_RB27A	9504_19_RAB27A_RB27A	GCST90200378	cortisol	4	-0.00117053	0.0810604	0.988479	DeCODE	P51159	Chen et al.	cortisol	HMDB0000063	ENSG00000069974	RAB27A	FALSE
50574	MR-link-2	9504_19_RAB27A_RB27A	9504_19_RAB27A_RB27A	GCST90200379	hypotaurine	4	0.0166328	0.0804635	0.836235	DeCODE	P51159	Chen et al.	hypotaurine	HMDB0000965	ENSG00000069974	RAB27A	FALSE
50575	MR-link-2	9504_19_RAB27A_RB27A	9504_19_RAB27A_RB27A	GCST90200382	cystine	4	-0.0867873	0.0804673	0.280792	DeCODE	P51159	Chen et al.	cystine	HMDB0000192	ENSG00000069974	RAB27A	FALSE
50576	MR-link-2	9504_19_RAB27A_RB27A	9504_19_RAB27A_RB27A	GCST90200383	cystathionine	4	-0.182719	0.0795864	0.0216841	DeCODE	P51159	Chen et al.	cystathionine	HMDB0000099	ENSG00000069974	RAB27A	FALSE
50577	MR-link-2	9504_19_RAB27A_RB27A	9504_19_RAB27A_RB27A	GCST90200384	guanidinoacetate	4	0.0871401	0.0818415	0.286992	DeCODE	P51159	Chen et al.	guanidinoacetate	HMDB0000128	ENSG00000069974	RAB27A	FALSE
50578	MR-link-2	9504_19_RAB27A_RB27A	9504_19_RAB27A_RB27A	GCST90200385	sphingosine	4	0.067668	0.0777999	0.384426	DeCODE	P51159	Chen et al.	sphingosine	HMDB0000252	ENSG00000069974	RAB27A	FALSE
50579	MR-link-2	9504_19_RAB27A_RB27A	9504_19_RAB27A_RB27A	GCST90200390	stearate (18:0)	4	0.112094	0.0770965	0.145962	DeCODE	P51159	Chen et al.	stearate (18:0)	HMDB0000827	ENSG00000069974	RAB27A	FALSE
50580	MR-link-2	9504_19_RAB27A_RB27A	9504_19_RAB27A_RB27A	GCST90200391	methionine	4	-0.167676	0.082401	0.0418637	DeCODE	P51159	Chen et al.	methionine	HMDB0000696	ENSG00000069974	RAB27A	FALSE
50581	MR-link-2	9504_19_RAB27A_RB27A	9504_19_RAB27A_RB27A	GCST90200392	orotate	4	0.0221627	0.0775617	0.775076	DeCODE	P51159	Chen et al.	orotate	HMDB0000226	ENSG00000069974	RAB27A	FALSE
50582	MR-link-2	9504_19_RAB27A_RB27A	9504_19_RAB27A_RB27A	GCST90200393	phosphate	4	0.0796446	0.0872472	0.361315	DeCODE	P51159	Chen et al.	phosphate	HMDB0001429	ENSG00000069974	RAB27A	TRUE
50583	MR-link-2	9504_19_RAB27A_RB27A	9504_19_RAB27A_RB27A	GCST90200394	inosine	4	-0.122965	0.103568	0.235114	DeCODE	P51159	Chen et al.	inosine	HMDB0000195	ENSG00000069974	RAB27A	FALSE
50584	MR-link-2	9504_19_RAB27A_RB27A	9504_19_RAB27A_RB27A	GCST90200395	inosine 5'-monophosphate (imp)	4	-0.0927051	0.109514	0.397265	DeCODE	P51159	Chen et al.	inosine 5'-monophosphate (imp)	HMDB0000175	ENSG00000069974	RAB27A	FALSE
50585	MR-link-2	9504_19_RAB27A_RB27A	9504_19_RAB27A_RB27A	GCST90200396	phenylalanine	4	-0.0310469	0.0838473	0.711174	DeCODE	P51159	Chen et al.	phenylalanine	HMDB0000159	ENSG00000069974	RAB27A	FALSE
50586	MR-link-2	9504_19_RAB27A_RB27A	9504_19_RAB27A_RB27A	GCST90200397	palmitate (16:0)	4	0.101438	0.0788103	0.198055	DeCODE	P51159	Chen et al.	palmitate (16:0)	HMDB0000220	ENSG00000069974	RAB27A	FALSE
50587	MR-link-2	9504_19_RAB27A_RB27A	9504_19_RAB27A_RB27A	GCST90200400	nicotinamide	4	0.159118	0.0792499	0.0446644	DeCODE	P51159	Chen et al.	nicotinamide	HMDB0001406	ENSG00000069974	RAB27A	FALSE
50588	MR-link-2	9504_19_RAB27A_RB27A	9504_19_RAB27A_RB27A	GCST90200401	myo-inositol	4	-0.0622872	0.0777417	0.423012	DeCODE	P51159	Chen et al.	myo-inositol	HMDB0000211	ENSG00000069974	RAB27A	FALSE
50589	MR-link-2	9504_19_RAB27A_RB27A	9504_19_RAB27A_RB27A	GCST90200403	citrulline	4	0.129733	0.078131	0.0968227	DeCODE	P51159	Chen et al.	citrulline	HMDB0000904	ENSG00000069974	RAB27A	FALSE
50590	MR-link-2	9504_19_RAB27A_RB27A	9504_19_RAB27A_RB27A	GCST90200404	ornithine	4	0.0353997	0.0822325	0.666844	DeCODE	P51159	Chen et al.	ornithine	HMDB0000214	ENSG00000069974	RAB27A	FALSE
50591	MR-link-2	9504_19_RAB27A_RB27A	9504_19_RAB27A_RB27A	GCST90200405	retinol (vitamin a)	4	-0.0687409	0.0882338	0.435935	DeCODE	P51159	Chen et al.	retinol (vitamin a)	HMDB0000305	ENSG00000069974	RAB27A	FALSE
50592	MR-link-2	9504_19_RAB27A_RB27A	9504_19_RAB27A_RB27A	GCST90200406	1-methylnicotinamide	4	0.060195	0.0825012	0.46562	DeCODE	P51159	Chen et al.	1-methylnicotinamide	HMDB0000699	ENSG00000069974	RAB27A	FALSE
50593	MR-link-2	9504_19_RAB27A_RB27A	9504_19_RAB27A_RB27A	GCST90200407	uridine	4	0.0902806	0.0840555	0.282796	DeCODE	P51159	Chen et al.	uridine	HMDB0000296	ENSG00000069974	RAB27A	FALSE
50594	MR-link-2	9504_19_RAB27A_RB27A	9504_19_RAB27A_RB27A	GCST90200410	phytanate	4	-0.0494875	0.0839961	0.555751	DeCODE	P51159	Chen et al.	phytanate	HMDB0000801	ENSG00000069974	RAB27A	FALSE
50595	MR-link-2	9504_19_RAB27A_RB27A	9504_19_RAB27A_RB27A	GCST90200412	glutamate	4	-0.0633607	0.0816731	0.437877	DeCODE	P51159	Chen et al.	glutamate	HMDB0000148	ENSG00000069974	RAB27A	FALSE
50596	MR-link-2	9504_19_RAB27A_RB27A	9504_19_RAB27A_RB27A	GCST90200413	2'-deoxyuridine	4	-0.0168659	0.0812034	0.835464	DeCODE	P51159	Chen et al.	2'-deoxyuridine	HMDB0000012	ENSG00000069974	RAB27A	FALSE
50597	MR-link-2	9504_19_RAB27A_RB27A	9504_19_RAB27A_RB27A	GCST90200415	serine	4	-0.00749935	0.0792356	0.924596	DeCODE	P51159	Chen et al.	serine	HMDB0000187	ENSG00000069974	RAB27A	FALSE
50598	MR-link-2	9504_19_RAB27A_RB27A	9504_19_RAB27A_RB27A	GCST90200417	urea	4	-0.0721834	0.0813729	0.375042	DeCODE	P51159	Chen et al.	urea	HMDB0000294	ENSG00000069974	RAB27A	FALSE
50599	MR-link-2	9504_19_RAB27A_RB27A	9504_19_RAB27A_RB27A	GCST90200418	pyridoxal	4	-0.00805677	0.0790225	0.918792	DeCODE	P51159	Chen et al.	pyridoxal	HMDB0001545	ENSG00000069974	RAB27A	FALSE
50600	MR-link-2	9504_19_RAB27A_RB27A	9504_19_RAB27A_RB27A	GCST90200419	glutamine	4	0.0527684	0.0846488	0.533034	DeCODE	P51159	Chen et al.	glutamine	HMDB0000641	ENSG00000069974	RAB27A	FALSE
50601	MR-link-2	9504_19_RAB27A_RB27A	9504_19_RAB27A_RB27A	GCST90200422	serotonin	4	-0.0109557	0.0826085	0.894492	DeCODE	P51159	Chen et al.	serotonin	HMDB0000259	ENSG00000069974	RAB27A	FALSE
50602	MR-link-2	9504_19_RAB27A_RB27A	9504_19_RAB27A_RB27A	GCST90200423	spermidine	4	0.14181	0.0838669	0.0908578	DeCODE	P51159	Chen et al.	spermidine	HMDB0001257	ENSG00000069974	RAB27A	FALSE
50603	MR-link-2	9504_19_RAB27A_RB27A	9504_19_RAB27A_RB27A	GCST90200427	tyrosine	4	-0.0792387	0.0826462	0.337674	DeCODE	P51159	Chen et al.	tyrosine	HMDB0000158	ENSG00000069974	RAB27A	FALSE
50604	MR-link-2	9504_19_RAB27A_RB27A	9504_19_RAB27A_RB27A	GCST90200429	cytidine	4	-0.084993	0.0862056	0.324166	DeCODE	P51159	Chen et al.	cytidine	HMDB0000089	ENSG00000069974	RAB27A	FALSE
50605	MR-link-2	9504_19_RAB27A_RB27A	9504_19_RAB27A_RB27A	GCST90200430	pyruvate	4	-0.0724007	0.0799571	0.365204	DeCODE	P51159	Chen et al.	pyruvate	HMDB0000243	ENSG00000069974	RAB27A	FALSE
50606	MR-link-2	9504_19_RAB27A_RB27A	9504_19_RAB27A_RB27A	GCST90200431	alanine	4	-0.077531	0.0801941	0.333648	DeCODE	P51159	Chen et al.	alanine	HMDB0000161	ENSG00000069974	RAB27A	FALSE
50607	MR-link-2	9504_19_RAB27A_RB27A	9504_19_RAB27A_RB27A	GCST90200432	threonine	4	-0.0336835	0.0839338	0.688192	DeCODE	P51159	Chen et al.	threonine	HMDB0000167	ENSG00000069974	RAB27A	FALSE
50608	MR-link-2	9504_19_RAB27A_RB27A	9504_19_RAB27A_RB27A	GCST90200437	fructose	4	-0.101798	0.0803712	0.205297	DeCODE	P51159	Chen et al.	fructose	HMDB0000660	ENSG00000069974	RAB27A	FALSE
50609	MR-link-2	9504_19_RAB27A_RB27A	9504_19_RAB27A_RB27A	GCST90200438	alpha-ketobutyrate	4	0.0555372	0.078457	0.479027	DeCODE	P51159	Chen et al.	alpha-ketobutyrate	HMDB0000005	ENSG00000069974	RAB27A	FALSE
50610	MR-link-2	9504_19_RAB27A_RB27A	9504_19_RAB27A_RB27A	GCST90200439	cysteine	4	-0.0435383	0.0772422	0.572986	DeCODE	P51159	Chen et al.	cysteine	HMDB0000574	ENSG00000069974	RAB27A	FALSE
50611	MR-link-2	9504_19_RAB27A_RB27A	9504_19_RAB27A_RB27A	GCST90200440	glucose	4	-0.0458106	0.079075	0.562366	DeCODE	P51159	Chen et al.	glucose	HMDB0000122	ENSG00000069974	RAB27A	FALSE
50612	MR-link-2	9504_19_RAB27A_RB27A	9504_19_RAB27A_RB27A	GCST90200441	tryptophan	4	-0.117842	0.0844342	0.162814	DeCODE	P51159	Chen et al.	tryptophan	HMDB0000929	ENSG00000069974	RAB27A	FALSE
50613	MR-link-2	9504_19_RAB27A_RB27A	9504_19_RAB27A_RB27A	GCST90200442	valine	4	0.0150115	0.079685	0.850575	DeCODE	P51159	Chen et al.	valine	HMDB0000883	ENSG00000069974	RAB27A	FALSE
50614	MR-link-2	9504_19_RAB27A_RB27A	9504_19_RAB27A_RB27A	GCST90200444	dihydroorotate	4	0.0216905	0.0783844	0.781995	DeCODE	P51159	Chen et al.	dihydroorotate	HMDB03349	ENSG00000069974	RAB27A	FALSE
50615	MR-link-2	9504_19_RAB27A_RB27A	9504_19_RAB27A_RB27A	GCST90200447	maltose	4	0.035926	0.0905211	0.691456	DeCODE	P51159	Chen et al.	maltose	HMDB0000163	ENSG00000069974	RAB27A	FALSE
50616	MR-link-2	9504_19_RAB27A_RB27A	9504_19_RAB27A_RB27A	GCST90200452	asparagine	4	-0.148155	0.086469	0.086642	DeCODE	P51159	Chen et al.	asparagine	HMDB0000168	ENSG00000069974	RAB27A	FALSE
50617	MR-link-2	9504_19_RAB27A_RB27A	9504_19_RAB27A_RB27A	GCST90200455	alpha-ketoglutarate	4	0.0172101	0.0775298	0.824329	DeCODE	P51159	Chen et al.	alpha-ketoglutarate	HMDB0000208	ENSG00000069974	RAB27A	FALSE
50618	MR-link-2	9504_19_RAB27A_RB27A	9504_19_RAB27A_RB27A	GCST90200680	5-acetylamino-6-formylamino-3-methyluracil	4	0.0882601	0.0839627	0.293175	DeCODE	P51159	Chen et al.	5-acetylamino-6-formylamino-3-methyluracil	HMDB0011105	ENSG00000069974	RAB27A	FALSE
50619	MR-link-2	9504_19_RAB27A_RB27A	9504_19_RAB27A_RB27A	GCST90200684	n-acetyl-aspartyl-glutamate (naag)	4	-0.0105254	0.0826941	0.898718	DeCODE	P51159	Chen et al.	n-acetyl-aspartyl-glutamate (naag)	HMDB0001067	ENSG00000069974	RAB27A	FALSE
50620	MR-link-2	9504_19_RAB27A_RB27A	9504_19_RAB27A_RB27A	GCST90200687	bilirubin (e,z or z,e)*	4	0.0328024	0.0794796	0.679815	DeCODE	P51159	Chen et al.	bilirubin (e,z or z,e)*	HMDB0000488	ENSG00000069974	RAB27A	FALSE
50621	MR-link-2	9504_19_RAB27A_RB27A	9504_19_RAB27A_RB27A	GCST90200691	n-delta-acetylornithine	4	-0.0657289	0.0798892	0.41065	DeCODE	P51159	Chen et al.	n-delta-acetylornithine	HMDB0003357	ENSG00000069974	RAB27A	FALSE
50622	MR-link-2	9504_19_RAB27A_RB27A	9504_19_RAB27A_RB27A	GCST90200704	bilirubin (z,z)	4	0.0469209	0.079443	0.554773	DeCODE	P51159	Chen et al.	bilirubin (z,z)	HMDB0000054	ENSG00000069974	RAB27A	FALSE
50623	MR-link-2	9504_19_RAB27A_RB27A	9504_19_RAB27A_RB27A	GCST90200706	biliverdin	4	0.205447	0.0827752	0.0130651	DeCODE	P51159	Chen et al.	biliverdin	HMDB0001008	ENSG00000069974	RAB27A	FALSE
50624	MR-link-2	9504_19_RAB27A_RB27A	9504_19_RAB27A_RB27A	GCST90200707	glycine	4	0.0710799	0.0805921	0.377792	DeCODE	P51159	Chen et al.	glycine	HMDB0000123	ENSG00000069974	RAB27A	FALSE
50625	MR-link-2	9504_19_RAB27A_RB27A	9504_19_RAB27A_RB27A	M00053	glutamine	3	0.0453999	0.109437	0.678253	DeCODE	P51159	Shin et al.	glutamine	HMDB0000641	ENSG00000069974	RAB27A	FALSE
50626	MR-link-2	9504_19_RAB27A_RB27A	9504_19_RAB27A_RB27A	M00054	tryptophan	3	-0.0686048	0.121817	0.573312	DeCODE	P51159	Shin et al.	tryptophan	HMDB0000929	ENSG00000069974	RAB27A	FALSE
50627	MR-link-2	9504_19_RAB27A_RB27A	9504_19_RAB27A_RB27A	M00059	histidine	3	0.0345343	0.110445	0.754521	DeCODE	P51159	Shin et al.	histidine	HMDB0000177	ENSG00000069974	RAB27A	FALSE
50628	MR-link-2	9504_19_RAB27A_RB27A	9504_19_RAB27A_RB27A	M00063	cholesterol	3	0.197591	0.121231	0.10313	DeCODE	P51159	Shin et al.	cholesterol	HMDB0000067	ENSG00000069974	RAB27A	FALSE
50629	MR-link-2	9504_19_RAB27A_RB27A	9504_19_RAB27A_RB27A	M00064	phenylalanine	3	0.0356736	0.109086	0.74365	DeCODE	P51159	Shin et al.	phenylalanine	HMDB0000159	ENSG00000069974	RAB27A	FALSE
50630	MR-link-2	9504_19_RAB27A_RB27A	9504_19_RAB27A_RB27A	M00555	adenosine	3	0.0531126	0.121611	0.662299	DeCODE	P51159	Shin et al.	adenosine	HMDB0000050	ENSG00000069974	RAB27A	FALSE
50631	MR-link-2	9504_19_RAB27A_RB27A	9504_19_RAB27A_RB27A	M00577	fructose	3	0.0891013	0.111113	0.422613	DeCODE	P51159	Shin et al.	fructose	HMDB0000660	ENSG00000069974	RAB27A	FALSE
50632	MR-link-2	9504_19_RAB27A_RB27A	9504_19_RAB27A_RB27A	M00599	pyruvate	3	0.0694641	0.120354	0.563828	DeCODE	P51159	Shin et al.	pyruvate	HMDB0000243	ENSG00000069974	RAB27A	FALSE
50633	MR-link-2	9504_19_RAB27A_RB27A	9504_19_RAB27A_RB27A	M00606	uridine	3	-0.13992	0.135077	0.300272	DeCODE	P51159	Shin et al.	uridine	HMDB0000296	ENSG00000069974	RAB27A	FALSE
50634	MR-link-2	9504_19_RAB27A_RB27A	9504_19_RAB27A_RB27A	M01105	linoleate (18:2n6)	3	0.204354	0.115098	0.0758194	DeCODE	P51159	Shin et al.	linoleate (18:2n6)	HMDB0006270,HMDB0000673	ENSG00000069974	RAB27A	FALSE
50635	MR-link-2	9504_19_RAB27A_RB27A	9504_19_RAB27A_RB27A	M01110	arachidonate (20:4n6)	3	0.169351	0.122766	0.167753	DeCODE	P51159	Shin et al.	arachidonate (20:4n6)	HMDB0001043	ENSG00000069974	RAB27A	FALSE
50636	MR-link-2	9504_19_RAB27A_RB27A	9504_19_RAB27A_RB27A	M01123	inosine	3	-0.23032	0.207481	0.266967	DeCODE	P51159	Shin et al.	inosine	HMDB0000195	ENSG00000069974	RAB27A	FALSE
50637	MR-link-2	9504_19_RAB27A_RB27A	9504_19_RAB27A_RB27A	M01284	threonine	3	-0.0503619	0.13018	0.698857	DeCODE	P51159	Shin et al.	threonine	HMDB0000167	ENSG00000069974	RAB27A	FALSE
50638	MR-link-2	9504_19_RAB27A_RB27A	9504_19_RAB27A_RB27A	M01299	tyrosine	3	-0.0832379	0.122611	0.497215	DeCODE	P51159	Shin et al.	tyrosine	HMDB0000158	ENSG00000069974	RAB27A	FALSE
50639	MR-link-2	9504_19_RAB27A_RB27A	9504_19_RAB27A_RB27A	M01302	methionine	3	-0.064271	0.114464	0.574459	DeCODE	P51159	Shin et al.	methionine	HMDB0000696	ENSG00000069974	RAB27A	FALSE
50640	MR-link-2	9504_19_RAB27A_RB27A	9504_19_RAB27A_RB27A	M01336	palmitate (16:0)	3	0.242207	0.119062	0.0419215	DeCODE	P51159	Shin et al.	palmitate (16:0)	HMDB0000220	ENSG00000069974	RAB27A	FALSE
50641	MR-link-2	9504_19_RAB27A_RB27A	9504_19_RAB27A_RB27A	M01358	stearate (18:0)	3	0.188311	0.131133	0.150993	DeCODE	P51159	Shin et al.	stearate (18:0)	HMDB0000827	ENSG00000069974	RAB27A	FALSE
50642	MR-link-2	9504_19_RAB27A_RB27A	9504_19_RAB27A_RB27A	M01493	ornithine	3	-0.129473	0.120384	0.28215	DeCODE	P51159	Shin et al.	ornithine	HMDB0000214	ENSG00000069974	RAB27A	FALSE
50643	MR-link-2	9504_19_RAB27A_RB27A	9504_19_RAB27A_RB27A	M01508	pantothenate	3	0.0163994	0.126795	0.89709	DeCODE	P51159	Shin et al.	pantothenate	HMDB0000210	ENSG00000069974	RAB27A	FALSE
50644	MR-link-2	9504_19_RAB27A_RB27A	9504_19_RAB27A_RB27A	M01564	citrate	3	-0.0770608	0.121245	0.52505	DeCODE	P51159	Shin et al.	citrate	HMDB0000094	ENSG00000069974	RAB27A	FALSE
50645	MR-link-2	9504_19_RAB27A_RB27A	9504_19_RAB27A_RB27A	M01638	arginine	3	-0.176545	0.134427	0.189077	DeCODE	P51159	Shin et al.	arginine	HMDB0000517	ENSG00000069974	RAB27A	FALSE
50646	MR-link-2	9504_19_RAB27A_RB27A	9504_19_RAB27A_RB27A	M01640	ascorbate (vitamin c)	3	-0.597756	0.207687	0.00400011	DeCODE	P51159	Shin et al.	ascorbate (vitamin c)	HMDB0000044	ENSG00000069974	RAB27A	FALSE
50647	MR-link-2	9504_19_RAB27A_RB27A	9504_19_RAB27A_RB27A	M01649	valine	3	-0.0436193	0.110858	0.693971	DeCODE	P51159	Shin et al.	valine	HMDB0000883	ENSG00000069974	RAB27A	FALSE
50648	MR-link-2	9504_19_RAB27A_RB27A	9504_19_RAB27A_RB27A	M01670	urea	3	-0.0800218	0.115604	0.488809	DeCODE	P51159	Shin et al.	urea	HMDB0000294	ENSG00000069974	RAB27A	FALSE
50649	MR-link-2	9504_19_RAB27A_RB27A	9504_19_RAB27A_RB27A	M01712	cortisol	3	-0.0394936	0.11252	0.725596	DeCODE	P51159	Shin et al.	cortisol	HMDB0000063	ENSG00000069974	RAB27A	FALSE
50650	MR-link-2	9504_19_RAB27A_RB27A	9504_19_RAB27A_RB27A	M01827	riboflavin (vitamin b2)	3	0.323119	0.245221	0.187616	DeCODE	P51159	Shin et al.	riboflavin (vitamin b2)	HMDB0000244	ENSG00000069974	RAB27A	FALSE
50651	MR-link-2	9504_19_RAB27A_RB27A	9504_19_RAB27A_RB27A	M02132	citrulline	3	-0.215603	0.130704	0.0990344	DeCODE	P51159	Shin et al.	citrulline	HMDB0000904	ENSG00000069974	RAB27A	FALSE
50652	MR-link-2	9504_19_RAB27A_RB27A	9504_19_RAB27A_RB27A	M02137	biliverdin	3	0.0511253	0.13009	0.69432	DeCODE	P51159	Shin et al.	biliverdin	HMDB0001008	ENSG00000069974	RAB27A	FALSE
50653	MR-link-2	9504_19_RAB27A_RB27A	9504_19_RAB27A_RB27A	M02342	serotonin (5ht)	3	0.0333579	0.127961	0.794333	DeCODE	P51159	Shin et al.	serotonin (5ht)	HMDB0000259	ENSG00000069974	RAB27A	FALSE
50654	MR-link-2	9504_19_RAB27A_RB27A	9504_19_RAB27A_RB27A	M03147	xanthine	3	0.141387	0.121165	0.243251	DeCODE	P51159	Shin et al.	xanthine	HMDB0000292	ENSG00000069974	RAB27A	FALSE
50655	MR-link-2	9504_19_RAB27A_RB27A	9504_19_RAB27A_RB27A	M11438	phosphate	3	-0.0115388	0.110511	0.916842	DeCODE	P51159	Shin et al.	phosphate	HMDB0001429	ENSG00000069974	RAB27A	TRUE
50656	MR-link-2	9504_19_RAB27A_RB27A	9504_19_RAB27A_RB27A	M15122	glycerol	3	0.125552	0.120841	0.298811	DeCODE	P51159	Shin et al.	glycerol	HMDB0000131	ENSG00000069974	RAB27A	FALSE
50657	MR-link-2	9504_19_RAB27A_RB27A	9504_19_RAB27A_RB27A	M15488	acetylphosphate	3	0.0531126	0.121611	0.662299	DeCODE	P51159	Shin et al.	acetylphosphate	HMDB0001494	ENSG00000069974	RAB27A	FALSE
50658	MR-link-2	9504_19_RAB27A_RB27A	9504_19_RAB27A_RB27A	M15506	choline	3	0.12086	0.118179	0.306457	DeCODE	P51159	Shin et al.	choline	HMDB0000097	ENSG00000069974	RAB27A	FALSE
50659	MR-link-2	9504_19_RAB27A_RB27A	9504_19_RAB27A_RB27A	M15630	n-acetylornithine	3	-0.0214641	0.115601	0.8527	DeCODE	P51159	Shin et al.	n-acetylornithine	HMDB0003357	ENSG00000069974	RAB27A	FALSE
50660	MR-link-2	9504_19_RAB27A_RB27A	9504_19_RAB27A_RB27A	M15677	3-methylhistidine	3	-0.0127143	0.146427	0.930806	DeCODE	P51159	Shin et al.	3-methylhistidine	HMDB0000479	ENSG00000069974	RAB27A	FALSE
50661	MR-link-2	9504_19_RAB27A_RB27A	9504_19_RAB27A_RB27A	M15990	glycerophosphorylcholine (gpc)	3	-0.00305504	0.127162	0.980833	DeCODE	P51159	Shin et al.	glycerophosphorylcholine (gpc)	HMDB0000086	ENSG00000069974	RAB27A	FALSE
50662	MR-link-2	9504_19_RAB27A_RB27A	9504_19_RAB27A_RB27A	M15996	aspartate	3	-0.00393179	0.113444	0.972352	DeCODE	P51159	Shin et al.	aspartate	HMDB0000191	ENSG00000069974	RAB27A	FALSE
50663	MR-link-2	9504_19_RAB27A_RB27A	9504_19_RAB27A_RB27A	M18254	paraxanthine	3	-0.198602	0.129411	0.124867	DeCODE	P51159	Shin et al.	paraxanthine	HMDB0001860	ENSG00000069974	RAB27A	FALSE
50664	MR-link-2	9504_19_RAB27A_RB27A	9504_19_RAB27A_RB27A	M18467	eicosapentaenoate (epa; 20:5n3)	3	0.160456	0.108746	0.140073	DeCODE	P51159	Shin et al.	eicosapentaenoate (epa; 20:5n3)	HMDB0001999	ENSG00000069974	RAB27A	FALSE
50665	MR-link-2	9504_19_RAB27A_RB27A	9504_19_RAB27A_RB27A	M18474	estrone 3-sulfate	3	-0.232466	0.324648	0.473957	DeCODE	P51159	Shin et al.	estrone 3-sulfate	HMDB0001425	ENSG00000069974	RAB27A	FALSE
50666	MR-link-2	9504_19_RAB27A_RB27A	9504_19_RAB27A_RB27A	M18494	taurochenodeoxycholate	3	-0.0116812	0.132793	0.929904	DeCODE	P51159	Shin et al.	taurochenodeoxycholate	HMDB0000951	ENSG00000069974	RAB27A	FALSE
