## Supplementary Table 8 for "Mendelian randomization linking metabolites with enzymes reveals known and novel pathway regulation and therapeutic avenues" (part 11 of 122)

### Sheet: Sheet1 (continued)
	MR method	exposure accession	Exposure name	Outcome accession	outcome_name	N associated regions	weighted alpha	weighted se	weighted p(alpha)	Protein dataset	UniProt ID	Metabolite Dataset	Metabolite name	Metabolite HMDB ID	Ensembl ID	Protein name	Causality
50667	MR-link-2	9504_19_RAB27A_RB27A	9504_19_RAB27A_RB27A	M19323	docosahexaenoate (dha; 22:6n3)	3	0.141935	0.110722	0.199874	DeCODE	P51159	Shin et al.	docosahexaenoate (dha; 22:6n3)	HMDB0002183	ENSG00000069974	RAB27A	FALSE
50668	MR-link-2	9504_19_RAB27A_RB27A	9504_19_RAB27A_RB27A	M19934	myo-inositol	3	-0.0758548	0.120179	0.52792	DeCODE	P51159	Shin et al.	myo-inositol	HMDB0000211	ENSG00000069974	RAB27A	FALSE
50669	MR-link-2	9504_19_RAB27A_RB27A	9504_19_RAB27A_RB27A	M20489	glucose	3	0.0420806	0.130099	0.746354	DeCODE	P51159	Shin et al.	glucose	HMDB0000122	ENSG00000069974	RAB27A	FALSE
50670	MR-link-2	9504_19_RAB27A_RB27A	9504_19_RAB27A_RB27A	M21044	2-hydroxybutyrate (ahb)	3	0.0135476	0.132902	0.918807	DeCODE	P51159	Shin et al.	2-hydroxybutyrate (ahb)	HMDB0000008	ENSG00000069974	RAB27A	FALSE
50671	MR-link-2	9504_19_RAB27A_RB27A	9504_19_RAB27A_RB27A	M22189	palmitoylcarnitine (c16)	3	-0.0941812	0.116716	0.41971	DeCODE	P51159	Shin et al.	palmitoylcarnitine (c16)	HMDB0000222	ENSG00000069974	RAB27A	FALSE
50672	MR-link-2	9504_19_RAB27A_RB27A	9504_19_RAB27A_RB27A	M22842	cholate	3	-0.0116455	0.130596	0.928945	DeCODE	P51159	Shin et al.	cholate	HMDB0000619	ENSG00000069974	RAB27A	FALSE
50673	MR-link-2	9504_19_RAB27A_RB27A	9504_19_RAB27A_RB27A	M27716	bilirubin (z,z)	3	0.141474	0.12281	0.24933	DeCODE	P51159	Shin et al.	bilirubin (z,z)	HMDB0000054	ENSG00000069974	RAB27A	FALSE
50674	MR-link-2	9504_19_RAB27A_RB27A	9504_19_RAB27A_RB27A	M27718	creatine	3	0.106637	0.114813	0.352999	DeCODE	P51159	Shin et al.	creatine	HMDB0000064	ENSG00000069974	RAB27A	FALSE
50675	MR-link-2	9504_19_RAB27A_RB27A	9504_19_RAB27A_RB27A	M31453	cysteine	3	-0.0495912	0.116745	0.670995	DeCODE	P51159	Shin et al.	cysteine	HMDB0000574	ENSG00000069974	RAB27A	FALSE
50676	MR-link-2	9504_19_RAB27A_RB27A	9504_19_RAB27A_RB27A	M31454	cystine	3	-0.058483	0.220531	0.790862	DeCODE	P51159	Shin et al.	cystine	HMDB0000192	ENSG00000069974	RAB27A	FALSE
50677	MR-link-2	9504_19_RAB27A_RB27A	9504_19_RAB27A_RB27A	M32198	acetylcarnitine (c2)	3	-0.0900906	0.12803	0.481639	DeCODE	P51159	Shin et al.	acetylcarnitine (c2)	HMDB0000201	ENSG00000069974	RAB27A	FALSE
50678	MR-link-2	9504_19_RAB27A_RB27A	9504_19_RAB27A_RB27A	M32315	serine	3	0.147613	0.113505	0.193432	DeCODE	P51159	Shin et al.	serine	HMDB0000187	ENSG00000069974	RAB27A	FALSE
50679	MR-link-2	9504_19_RAB27A_RB27A	9504_19_RAB27A_RB27A	M32319	trans-4-hydroxyproline	3	-0.14109	0.111113	0.204162	DeCODE	P51159	Shin et al.	trans-4-hydroxyproline	HMDB0000725	ENSG00000069974	RAB27A	FALSE
50680	MR-link-2	9504_19_RAB27A_RB27A	9504_19_RAB27A_RB27A	M32322	glutamate	3	0.0118147	0.11198	0.915974	DeCODE	P51159	Shin et al.	glutamate	HMDB0000148	ENSG00000069974	RAB27A	FALSE
50681	MR-link-2	9504_19_RAB27A_RB27A	9504_19_RAB27A_RB27A	M32338	glycine	3	0.0557557	0.120726	0.644198	DeCODE	P51159	Shin et al.	glycine	HMDB0000123	ENSG00000069974	RAB27A	FALSE
50682	MR-link-2	9504_19_RAB27A_RB27A	9504_19_RAB27A_RB27A	M32339	alanine	3	0.0184764	0.11511	0.872479	DeCODE	P51159	Shin et al.	alanine	HMDB0000161	ENSG00000069974	RAB27A	FALSE
50683	MR-link-2	9504_19_RAB27A_RB27A	9504_19_RAB27A_RB27A	M32425	dehydroepiandrosterone sulfate (dhea-s)	3	-0.0327912	0.112581	0.770847	DeCODE	P51159	Shin et al.	dehydroepiandrosterone sulfate (dhea-s)	HMDB0001032	ENSG00000069974	RAB27A	FALSE
50684	MR-link-2	9504_19_RAB27A_RB27A	9504_19_RAB27A_RB27A	M32458	oleamide	3	0.206889	0.115287	0.0727247	DeCODE	P51159	Shin et al.	oleamide	HMDB0002117	ENSG00000069974	RAB27A	FALSE
50685	MR-link-2	9504_19_RAB27A_RB27A	9504_19_RAB27A_RB27A	M32593	heme	3	0.049452	0.136703	0.717541	DeCODE	P51159	Shin et al.	heme	HMDB0003178	ENSG00000069974	RAB27A	FALSE
50686	MR-link-2	9504_19_RAB27A_RB27A	9504_19_RAB27A_RB27A	M33453	alpha-ketoglutarate	3	-0.00863695	0.129804	0.946949	DeCODE	P51159	Shin et al.	alpha-ketoglutarate	HMDB0000208	ENSG00000069974	RAB27A	FALSE
50687	MR-link-2	9504_19_RAB27A_RB27A	9504_19_RAB27A_RB27A	M34106	bilirubin (e,z or z,e)*	3	-0.096635	0.135952	0.477207	DeCODE	P51159	Shin et al.	bilirubin (e,z or z,e)*	HMDB0000488	ENSG00000069974	RAB27A	FALSE
50688	MR-link-2	9504_19_RAB27A_RB27A	9504_19_RAB27A_RB27A	M34283	asparagine	3	0.0409923	0.131383	0.755037	DeCODE	P51159	Shin et al.	asparagine	HMDB0000168	ENSG00000069974	RAB27A	FALSE
50689	MR-link-2	9504_19_RAB27A_RB27A	9504_19_RAB27A_RB27A	bioa_001	alanine	3	0.0224686	0.0331476	0.497878	DeCODE	P51159	Lotta et al.	alanine	HMDB0000161	ENSG00000069974	RAB27A	FALSE
50690	MR-link-2	9504_19_RAB27A_RB27A	9504_19_RAB27A_RB27A	bioa_002	arginine	3	-0.0964103	0.0539832	0.0741104	DeCODE	P51159	Lotta et al.	arginine	HMDB0000517	ENSG00000069974	RAB27A	FALSE
50691	MR-link-2	9504_19_RAB27A_RB27A	9504_19_RAB27A_RB27A	bioa_003	asparagine	3	0.024931	0.0545878	0.647876	DeCODE	P51159	Lotta et al.	asparagine	HMDB0000168	ENSG00000069974	RAB27A	FALSE
50692	MR-link-2	9504_19_RAB27A_RB27A	9504_19_RAB27A_RB27A	bioa_004	aspartate	3	0.0447562	0.0571637	0.433657	DeCODE	P51159	Lotta et al.	aspartate	HMDB0000191	ENSG00000069974	RAB27A	FALSE
50693	MR-link-2	9504_19_RAB27A_RB27A	9504_19_RAB27A_RB27A	bioa_005	citrulline	3	-0.0492018	0.0633168	0.437116	DeCODE	P51159	Lotta et al.	citrulline	HMDB0000904	ENSG00000069974	RAB27A	FALSE
50694	MR-link-2	9504_19_RAB27A_RB27A	9504_19_RAB27A_RB27A	bioa_006	glutamine	3	0.0132895	0.0343607	0.698931	DeCODE	P51159	Lotta et al.	glutamine	HMDB0000641	ENSG00000069974	RAB27A	FALSE
50695	MR-link-2	9504_19_RAB27A_RB27A	9504_19_RAB27A_RB27A	bioa_007	glutamate	3	-0.0251978	0.0615556	0.682283	DeCODE	P51159	Lotta et al.	glutamate	HMDB0000148	ENSG00000069974	RAB27A	FALSE
50696	MR-link-2	9504_19_RAB27A_RB27A	9504_19_RAB27A_RB27A	bioa_008	glycine	3	0.0265104	0.0376803	0.481707	DeCODE	P51159	Lotta et al.	glycine	HMDB0000123	ENSG00000069974	RAB27A	FALSE
50697	MR-link-2	9504_19_RAB27A_RB27A	9504_19_RAB27A_RB27A	bioa_009	histidine	3	-0.0104968	0.038679	0.786097	DeCODE	P51159	Lotta et al.	histidine	HMDB0000177	ENSG00000069974	RAB27A	FALSE
50698	MR-link-2	9504_19_RAB27A_RB27A	9504_19_RAB27A_RB27A	bioa_013	methionine	3	-0.0913554	0.0582185	0.116606	DeCODE	P51159	Lotta et al.	methionine	HMDB0000696	ENSG00000069974	RAB27A	FALSE
50699	MR-link-2	9504_19_RAB27A_RB27A	9504_19_RAB27A_RB27A	bioa_014	ornithine	3	-0.0303383	0.0563996	0.590635	DeCODE	P51159	Lotta et al.	ornithine	HMDB0000214	ENSG00000069974	RAB27A	FALSE
50700	MR-link-2	9504_19_RAB27A_RB27A	9504_19_RAB27A_RB27A	bioa_015	phenylethylamine	4	-0.0242782	0.0827621	0.769255	DeCODE	P51159	Lotta et al.	phenylethylamine	HMDB0012275	ENSG00000069974	RAB27A	FALSE
50701	MR-link-2	9504_19_RAB27A_RB27A	9504_19_RAB27A_RB27A	bioa_016	phenylalanine	3	0.0126558	0.0392083	0.746858	DeCODE	P51159	Lotta et al.	phenylalanine	HMDB0000159	ENSG00000069974	RAB27A	FALSE
50702	MR-link-2	9504_19_RAB27A_RB27A	9504_19_RAB27A_RB27A	bioa_018	serine	3	0.0404917	0.0573886	0.480455	DeCODE	P51159	Lotta et al.	serine	HMDB0000187	ENSG00000069974	RAB27A	FALSE
50703	MR-link-2	9504_19_RAB27A_RB27A	9504_19_RAB27A_RB27A	bioa_019	threonine	3	-0.00743433	0.0569925	0.896215	DeCODE	P51159	Lotta et al.	threonine	HMDB0000167	ENSG00000069974	RAB27A	FALSE
50704	MR-link-2	9504_19_RAB27A_RB27A	9504_19_RAB27A_RB27A	bioa_020	tryptophan	3	-0.0846915	0.0615102	0.168553	DeCODE	P51159	Lotta et al.	tryptophan	HMDB0000929	ENSG00000069974	RAB27A	FALSE
50705	MR-link-2	9504_19_RAB27A_RB27A	9504_19_RAB27A_RB27A	bioa_021	tyrosine	3	-0.00609033	0.0398821	0.878628	DeCODE	P51159	Lotta et al.	tyrosine	HMDB0000158	ENSG00000069974	RAB27A	FALSE
50706	MR-link-2	9504_19_RAB27A_RB27A	9504_19_RAB27A_RB27A	bioa_022	valine	3	-0.0257226	0.0339076	0.448086	DeCODE	P51159	Lotta et al.	valine	HMDB0000883	ENSG00000069974	RAB27A	FALSE
50707	MR-link-2	9504_19_RAB27A_RB27A	9504_19_RAB27A_RB27A	bioa_023	n-acetylornithine	3	0.0159321	0.0545494	0.770235	DeCODE	P51159	Lotta et al.	n-acetylornithine	HMDB0003357	ENSG00000069974	RAB27A	FALSE
50708	MR-link-2	9504_19_RAB27A_RB27A	9504_19_RAB27A_RB27A	bioa_030	trans-hydroxyproline	3	-0.00580763	0.0602171	0.923167	DeCODE	P51159	Lotta et al.	trans-hydroxyproline	HMDB0000725	ENSG00000069974	RAB27A	FALSE
50709	MR-link-2	9504_19_RAB27A_RB27A	9504_19_RAB27A_RB27A	bioa_031	sarcosine	4	-0.00533881	0.0477359	0.91095	DeCODE	P51159	Lotta et al.	sarcosine	HMDB0000271	ENSG00000069974	RAB27A	FALSE
50710	MR-link-2	9504_19_RAB27A_RB27A	9504_19_RAB27A_RB27A	bioa_032	serotonin	3	0.0146195	0.0715897	0.838187	DeCODE	P51159	Lotta et al.	serotonin	HMDB0000259	ENSG00000069974	RAB27A	FALSE
50711	MR-link-2	9504_19_RAB27A_RB27A	9504_19_RAB27A_RB27A	bioa_033	spermidine	4	-0.0752121	0.0581772	0.196076	DeCODE	P51159	Lotta et al.	spermidine	HMDB0001257	ENSG00000069974	RAB27A	FALSE
50712	MR-link-2	9504_19_RAB27A_RB27A	9504_19_RAB27A_RB27A	bior_002	acetylcarnitine (c2)	3	0.0420752	0.0567313	0.458295	DeCODE	P51159	Lotta et al.	acetylcarnitine (c2)	HMDB0000201	ENSG00000069974	RAB27A	FALSE
50713	MR-link-2	9504_19_RAB27A_RB27A	9504_19_RAB27A_RB27A	bior_031	hexadecanoylcarnitine	3	0.0136215	0.0593102	0.818352	DeCODE	P51159	Lotta et al.	hexadecanoylcarnitine	HMDB0000222	ENSG00000069974	RAB27A	FALSE
50714	MR-link-2	9504_19_RAB27A_RB27A	9504_19_RAB27A_RB27A	met-d-Acetate	acetate	4	-0.0474385	0.0217115	0.0288928	DeCODE	P51159	Borges et al.	acetate	HMDB0000042	ENSG00000069974	RAB27A	FALSE
50715	MR-link-2	9504_19_RAB27A_RB27A	9504_19_RAB27A_RB27A	met-d-Acetoacetate	acetoacetate	4	0.00193796	0.0214562	0.928032	DeCODE	P51159	Borges et al.	acetoacetate	HMDB0000060	ENSG00000069974	RAB27A	FALSE
50716	MR-link-2	9504_19_RAB27A_RB27A	9504_19_RAB27A_RB27A	met-d-Ala	alanine	4	0.0140016	0.0222774	0.529669	DeCODE	P51159	Borges et al.	alanine	HMDB0000161	ENSG00000069974	RAB27A	FALSE
50717	MR-link-2	9504_19_RAB27A_RB27A	9504_19_RAB27A_RB27A	met-d-Citrate	citrate	4	-0.0345817	0.0221235	0.118025	DeCODE	P51159	Borges et al.	citrate	HMDB0000094	ENSG00000069974	RAB27A	FALSE
50718	MR-link-2	9504_19_RAB27A_RB27A	9504_19_RAB27A_RB27A	met-d-Gln	glutamine	4	0.00117876	0.0221206	0.957502	DeCODE	P51159	Borges et al.	glutamine	HMDB0000641	ENSG00000069974	RAB27A	FALSE
50719	MR-link-2	9504_19_RAB27A_RB27A	9504_19_RAB27A_RB27A	met-d-Glucose	glucose	4	-0.019222	0.0229083	0.401423	DeCODE	P51159	Borges et al.	glucose	HMDB0000122	ENSG00000069974	RAB27A	FALSE
50720	MR-link-2	9504_19_RAB27A_RB27A	9504_19_RAB27A_RB27A	met-d-Gly	glycine	4	0.0109106	0.0243259	0.653779	DeCODE	P51159	Borges et al.	glycine	HMDB0000123	ENSG00000069974	RAB27A	FALSE
50721	MR-link-2	9504_19_RAB27A_RB27A	9504_19_RAB27A_RB27A	met-d-His	histidine	4	-0.025989	0.0232591	0.263837	DeCODE	P51159	Borges et al.	histidine	HMDB0000177	ENSG00000069974	RAB27A	FALSE
50722	MR-link-2	9504_19_RAB27A_RB27A	9504_19_RAB27A_RB27A	met-d-LA	linoleate (18:2n6)	4	-0.030065	0.0213884	0.159822	DeCODE	P51159	Borges et al.	linoleate (18:2n6)	HMDB0006270,HMDB0000673	ENSG00000069974	RAB27A	FALSE
50723	MR-link-2	9504_19_RAB27A_RB27A	9504_19_RAB27A_RB27A	met-d-Phe	phenylalanine	4	-0.00751086	0.0230355	0.744382	DeCODE	P51159	Borges et al.	phenylalanine	HMDB0000159	ENSG00000069974	RAB27A	FALSE
50724	MR-link-2	9504_19_RAB27A_RB27A	9504_19_RAB27A_RB27A	met-d-Pyruvate	pyruvate	4	0.0142054	0.0228765	0.534624	DeCODE	P51159	Borges et al.	pyruvate	HMDB0000243	ENSG00000069974	RAB27A	FALSE
50725	MR-link-2	9504_19_RAB27A_RB27A	9504_19_RAB27A_RB27A	met-d-Tyr	tyrosine	4	-0.00880981	0.0213823	0.680329	DeCODE	P51159	Borges et al.	tyrosine	HMDB0000158	ENSG00000069974	RAB27A	FALSE
50726	MR-link-2	9504_19_RAB27A_RB27A	9504_19_RAB27A_RB27A	met-d-Val	valine	4	0.00579902	0.0225538	0.797087	DeCODE	P51159	Borges et al.	valine	HMDB0000883	ENSG00000069974	RAB27A	FALSE
50727	MR-link-2	9759_13_IDO1_INDO	9759_13_IDO1_INDO	GCST90199627	n-alpha-acetylornithine	3	0.0592411	0.165346	0.720129	DeCODE	P14902	Chen et al.	n-alpha-acetylornithine	HMDB0003357	ENSG00000131203	IDO1	FALSE
50728	MR-link-2	9759_13_IDO1_INDO	9759_13_IDO1_INDO	GCST90199628	3-methylhistidine	3	0.14083	0.141075	0.318153	DeCODE	P14902	Chen et al.	3-methylhistidine	HMDB0000479	ENSG00000131203	IDO1	FALSE
50729	MR-link-2	9759_13_IDO1_INDO	9759_13_IDO1_INDO	GCST90199629	glycerophosphorylcholine (gpc)	3	-0.0498237	0.14124	0.724269	DeCODE	P14902	Chen et al.	glycerophosphorylcholine (gpc)	HMDB0000086	ENSG00000131203	IDO1	FALSE
50730	MR-link-2	9759_13_IDO1_INDO	9759_13_IDO1_INDO	GCST90199637	n-acetylglutamate	3	-0.193635	0.137896	0.160257	DeCODE	P14902	Chen et al.	n-acetylglutamate	HMDB0001138	ENSG00000131203	IDO1	FALSE
50731	MR-link-2	9759_13_IDO1_INDO	9759_13_IDO1_INDO	GCST90199651	docosahexaenoate (dha; 22:6n3)	3	-0.014138	0.136484	0.917497	DeCODE	P14902	Chen et al.	docosahexaenoate (dha; 22:6n3)	HMDB0002183	ENSG00000131203	IDO1	FALSE
50732	MR-link-2	9759_13_IDO1_INDO	9759_13_IDO1_INDO	GCST90199652	1-stearoyl-2-oleoyl-gps (18:0/18:1)	3	-0.303303	0.137539	0.0274391	DeCODE	P14902	Chen et al.	1-stearoyl-2-oleoyl-gps (18:0/18:1)	HMDB0010163	ENSG00000131203	IDO1	FALSE
50733	MR-link-2	9759_13_IDO1_INDO	9759_13_IDO1_INDO	GCST90199654	paraxanthine	3	-0.0794725	0.144831	0.583193	DeCODE	P14902	Chen et al.	paraxanthine	HMDB0001860	ENSG00000131203	IDO1	FALSE
50734	MR-link-2	9759_13_IDO1_INDO	9759_13_IDO1_INDO	GCST90199665	n-acetylaspartate (naa)	3	-0.0911055	0.129659	0.482271	DeCODE	P14902	Chen et al.	n-acetylaspartate (naa)	HMDB0000812	ENSG00000131203	IDO1	FALSE
50735	MR-link-2	9759_13_IDO1_INDO	9759_13_IDO1_INDO	GCST90199666	palmitoylcarnitine (c16)	3	0.000945956	0.139336	0.994583	DeCODE	P14902	Chen et al.	palmitoylcarnitine (c16)	HMDB0000222	ENSG00000131203	IDO1	FALSE
50736	MR-link-2	9759_13_IDO1_INDO	9759_13_IDO1_INDO	GCST90199669	acetylcarnitine (c2)	3	-0.173519	0.12972	0.181013	DeCODE	P14902	Chen et al.	acetylcarnitine (c2)	HMDB0000201	ENSG00000131203	IDO1	FALSE
50737	MR-link-2	9759_13_IDO1_INDO	9759_13_IDO1_INDO	GCST90199673	dehydroepiandrosterone sulfate (dhea-s)	3	-0.145424	0.136026	0.28503	DeCODE	P14902	Chen et al.	dehydroepiandrosterone sulfate (dhea-s)	HMDB0001032	ENSG00000131203	IDO1	FALSE
50738	MR-link-2	9759_13_IDO1_INDO	9759_13_IDO1_INDO	GCST90199691	1-methylhistidine	3	0.040937	0.130146	0.753106	DeCODE	P14902	Chen et al.	1-methylhistidine	HMDB0000001	ENSG00000131203	IDO1	FALSE
50739	MR-link-2	9759_13_IDO1_INDO	9759_13_IDO1_INDO	GCST90199845	sphinganine-1-phosphate	3	0.0210176	0.12999	0.871553	DeCODE	P14902	Chen et al.	sphinganine-1-phosphate	HMDB0001383	ENSG00000131203	IDO1	FALSE
50740	MR-link-2	9759_13_IDO1_INDO	9759_13_IDO1_INDO	GCST90199896	sulfate*	3	0.00845472	0.12774	0.947229	DeCODE	P14902	Chen et al.	sulfate*	HMDB01448	ENSG00000131203	IDO1	FALSE
50741	MR-link-2	9759_13_IDO1_INDO	9759_13_IDO1_INDO	GCST90199972	sphingomyelin (d18:1/24:1, d18:2/24:0)*	3	-0.147822	0.138724	0.286611	DeCODE	P14902	Chen et al.	sphingomyelin (d18:1/24:1, d18:2/24:0)*	HMDB0012107	ENSG00000131203	IDO1	FALSE
50742	MR-link-2	9759_13_IDO1_INDO	9759_13_IDO1_INDO	GCST90200001	sphingomyelin (d18:1/20:0, d16:1/22:0)*	3	-0.134803	0.13624	0.322442	DeCODE	P14902	Chen et al.	sphingomyelin (d18:1/20:0, d16:1/22:0)*	HMDB0012102	ENSG00000131203	IDO1	FALSE
50743	MR-link-2	9759_13_IDO1_INDO	9759_13_IDO1_INDO	GCST90200049	myristoyl dihydrosphingomyelin (d18:0/14:0)*	3	0.0296524	0.129462	0.818836	DeCODE	P14902	Chen et al.	myristoyl dihydrosphingomyelin (d18:0/14:0)*	HMDB0012085	ENSG00000131203	IDO1	FALSE
50744	MR-link-2	9759_13_IDO1_INDO	9759_13_IDO1_INDO	GCST90200056	sphingomyelin (d18:0/18:0, d19:0/17:0)*	3	-0.112891	0.134474	0.401188	DeCODE	P14902	Chen et al.	sphingomyelin (d18:0/18:0, d19:0/17:0)*	HMDB0012087	ENSG00000131203	IDO1	FALSE
50745	MR-link-2	9759_13_IDO1_INDO	9759_13_IDO1_INDO	GCST90200279	pantothenate	3	0.0280587	0.126653	0.824673	DeCODE	P14902	Chen et al.	pantothenate	HMDB0000210	ENSG00000131203	IDO1	FALSE
50746	MR-link-2	9759_13_IDO1_INDO	9759_13_IDO1_INDO	GCST90200281	phosphoethanolamine	3	-0.232657	0.137274	0.0901076	DeCODE	P14902	Chen et al.	phosphoethanolamine	HMDB0000224	ENSG00000131203	IDO1	FALSE
50747	MR-link-2	9759_13_IDO1_INDO	9759_13_IDO1_INDO	GCST90200283	3-ureidopropionate	3	-0.116105	0.13244	0.380671	DeCODE	P14902	Chen et al.	3-ureidopropionate	HMDB0000026	ENSG00000131203	IDO1	FALSE
50748	MR-link-2	9759_13_IDO1_INDO	9759_13_IDO1_INDO	GCST90200291	sarcosine	3	0.136737	0.135428	0.312655	DeCODE	P14902	Chen et al.	sarcosine	HMDB0000271	ENSG00000131203	IDO1	FALSE
50749	MR-link-2	9759_13_IDO1_INDO	9759_13_IDO1_INDO	GCST90200292	trans-4-hydroxyproline	3	0.0361001	0.127797	0.777575	DeCODE	P14902	Chen et al.	trans-4-hydroxyproline	HMDB0000725	ENSG00000131203	IDO1	FALSE
50750	MR-link-2	9759_13_IDO1_INDO	9759_13_IDO1_INDO	GCST90200293	thyroxine	3	0.0854122	0.125392	0.495769	DeCODE	P14902	Chen et al.	thyroxine	HMDB0000248	ENSG00000131203	IDO1	FALSE
50751	MR-link-2	9759_13_IDO1_INDO	9759_13_IDO1_INDO	GCST90200296	methyl indole-3-acetate	3	0.159874	0.135093	0.236636	DeCODE	P14902	Chen et al.	methyl indole-3-acetate	HMDB0029738	ENSG00000131203	IDO1	FALSE
50752	MR-link-2	9759_13_IDO1_INDO	9759_13_IDO1_INDO	GCST90200304	citrate	3	-0.277558	0.140386	0.0480305	DeCODE	P14902	Chen et al.	citrate	HMDB0000094	ENSG00000131203	IDO1	FALSE
50753	MR-link-2	9759_13_IDO1_INDO	9759_13_IDO1_INDO	GCST90200306	butyrate/isobutyrate (4:0)	3	0.0420762	0.135514	0.756185	DeCODE	P14902	Chen et al.	butyrate/isobutyrate (4:0)	HMDB0000039	ENSG00000131203	IDO1	FALSE
50754	MR-link-2	9759_13_IDO1_INDO	9759_13_IDO1_INDO	GCST90200314	n-acetylneuraminate	3	0.104619	0.127627	0.412373	DeCODE	P14902	Chen et al.	n-acetylneuraminate	HMDB0000230	ENSG00000131203	IDO1	FALSE
50755	MR-link-2	9759_13_IDO1_INDO	9759_13_IDO1_INDO	GCST90200318	acetoacetate	3	-0.00229879	0.143158	0.987188	DeCODE	P14902	Chen et al.	acetoacetate	HMDB0000060	ENSG00000131203	IDO1	FALSE
50756	MR-link-2	9759_13_IDO1_INDO	9759_13_IDO1_INDO	GCST90200319	cys-gly, oxidized	3	-0.0663915	0.141039	0.637833	DeCODE	P14902	Chen et al.	cys-gly, oxidized	HMDB0000078	ENSG00000131203	IDO1	FALSE
50757	MR-link-2	9759_13_IDO1_INDO	9759_13_IDO1_INDO	GCST90200321	cholate	3	-0.102942	0.141656	0.467407	DeCODE	P14902	Chen et al.	cholate	HMDB0000619	ENSG00000131203	IDO1	FALSE
50758	MR-link-2	9759_13_IDO1_INDO	9759_13_IDO1_INDO	GCST90200323	creatine	3	-0.058251	0.128354	0.649949	DeCODE	P14902	Chen et al.	creatine	HMDB0000064	ENSG00000131203	IDO1	FALSE
50759	MR-link-2	9759_13_IDO1_INDO	9759_13_IDO1_INDO	GCST90200325	glycerol	3	0.0520112	0.136403	0.702977	DeCODE	P14902	Chen et al.	glycerol	HMDB0000131	ENSG00000131203	IDO1	FALSE
50760	MR-link-2	9759_13_IDO1_INDO	9759_13_IDO1_INDO	GCST90200327	choline	3	0.00633546	0.136582	0.963003	DeCODE	P14902	Chen et al.	choline	HMDB0000097	ENSG00000131203	IDO1	FALSE
50761	MR-link-2	9759_13_IDO1_INDO	9759_13_IDO1_INDO	GCST90200335	stearoyl sphingomyelin (d18:1/18:0)	3	-0.0635072	0.135216	0.638589	DeCODE	P14902	Chen et al.	stearoyl sphingomyelin (d18:1/18:0)	HMDB0001348	ENSG00000131203	IDO1	FALSE
50762	MR-link-2	9759_13_IDO1_INDO	9759_13_IDO1_INDO	GCST90200336	n-palmitoyl-sphingosine (d18:1/16:0)	3	0.0919735	0.136734	0.501174	DeCODE	P14902	Chen et al.	n-palmitoyl-sphingosine (d18:1/16:0)	HMDB0004949	ENSG00000131203	IDO1	FALSE
50763	MR-link-2	9759_13_IDO1_INDO	9759_13_IDO1_INDO	GCST90200337	taurochenodeoxycholate	3	0.0399376	0.127946	0.754931	DeCODE	P14902	Chen et al.	taurochenodeoxycholate	HMDB0000951	ENSG00000131203	IDO1	FALSE
50764	MR-link-2	9759_13_IDO1_INDO	9759_13_IDO1_INDO	GCST90200341	n-stearoyl-sphingosine (d18:1/18:0)*	3	-0.0292314	0.136775	0.830766	DeCODE	P14902	Chen et al.	n-stearoyl-sphingosine (d18:1/18:0)*	HMDB0004950	ENSG00000131203	IDO1	FALSE
50765	MR-link-2	9759_13_IDO1_INDO	9759_13_IDO1_INDO	GCST90200345	s-adenosylhomocysteine (sah)	3	0.0204459	0.14956	0.891263	DeCODE	P14902	Chen et al.	s-adenosylhomocysteine (sah)	HMDB00939	ENSG00000131203	IDO1	FALSE
50766	MR-link-2	9759_13_IDO1_INDO	9759_13_IDO1_INDO	GCST90200348	quinolinate	3	0.227319	0.143052	0.112046	DeCODE	P14902	Chen et al.	quinolinate	HMDB0000232	ENSG00000131203	IDO1	FALSE
50767	MR-link-2	9759_13_IDO1_INDO	9759_13_IDO1_INDO	GCST90200349	eicosapentaenoate (epa; 20:5n3)	3	0.113015	0.136723	0.408464	DeCODE	P14902	Chen et al.	eicosapentaenoate (epa; 20:5n3)	HMDB0001999	ENSG00000131203	IDO1	FALSE
50768	MR-link-2	9759_13_IDO1_INDO	9759_13_IDO1_INDO	GCST90200351	n-acetylputrescine	3	0.111729	0.139102	0.421852	DeCODE	P14902	Chen et al.	n-acetylputrescine	HMDB0002064	ENSG00000131203	IDO1	FALSE
50769	MR-link-2	9759_13_IDO1_INDO	9759_13_IDO1_INDO	GCST90200354	linoleate (18:2n6)	3	-0.0472715	0.13609	0.728326	DeCODE	P14902	Chen et al.	linoleate (18:2n6)	HMDB0006270,HMDB0000673	ENSG00000131203	IDO1	FALSE
50770	MR-link-2	9759_13_IDO1_INDO	9759_13_IDO1_INDO	GCST90200355	adenosine 5'-diphosphate (adp)	3	0.101692	0.170559	0.551024	DeCODE	P14902	Chen et al.	adenosine 5'-diphosphate (adp)	HMDB0001341	ENSG00000131203	IDO1	FALSE
50771	MR-link-2	9759_13_IDO1_INDO	9759_13_IDO1_INDO	GCST90200356	adenosine 5'-monophosphate (amp)	3	-0.0529447	0.135175	0.695298	DeCODE	P14902	Chen et al.	adenosine 5'-monophosphate (amp)	HMDB0000045	ENSG00000131203	IDO1	FALSE
50772	MR-link-2	9759_13_IDO1_INDO	9759_13_IDO1_INDO	GCST90200358	arachidonate (20:4n6)	3	-0.0936946	0.133651	0.483278	DeCODE	P14902	Chen et al.	arachidonate (20:4n6)	HMDB0001043	ENSG00000131203	IDO1	FALSE
50773	MR-link-2	9759_13_IDO1_INDO	9759_13_IDO1_INDO	GCST90200359	5-methylthioadenosine (mta)	3	-0.0419822	0.141551	0.766782	DeCODE	P14902	Chen et al.	5-methylthioadenosine (mta)	HMDB0001173	ENSG00000131203	IDO1	FALSE
50774	MR-link-2	9759_13_IDO1_INDO	9759_13_IDO1_INDO	GCST90200361	beta-alanine	3	0.131689	0.128314	0.304747	DeCODE	P14902	Chen et al.	beta-alanine	HMDB0000056	ENSG00000131203	IDO1	FALSE
50775	MR-link-2	9759_13_IDO1_INDO	9759_13_IDO1_INDO	GCST90200362	succinate	3	0.103534	0.132111	0.433224	DeCODE	P14902	Chen et al.	succinate	HMDB0000254	ENSG00000131203	IDO1	FALSE
50776	MR-link-2	9759_13_IDO1_INDO	9759_13_IDO1_INDO	GCST90200363	choline phosphate	3	-0.307372	0.138241	0.0261857	DeCODE	P14902	Chen et al.	choline phosphate	HMDB0001565	ENSG00000131203	IDO1	FALSE
50777	MR-link-2	9759_13_IDO1_INDO	9759_13_IDO1_INDO	GCST90200364	cysteinylglycine	3	-0.0273837	0.133414	0.837373	DeCODE	P14902	Chen et al.	cysteinylglycine	HMDB0000078	ENSG00000131203	IDO1	FALSE
50778	MR-link-2	9759_13_IDO1_INDO	9759_13_IDO1_INDO	GCST90200365	phenylpyruvate	3	0.092522	0.142797	0.517034	DeCODE	P14902	Chen et al.	phenylpyruvate	HMDB0000205	ENSG00000131203	IDO1	FALSE
50779	MR-link-2	9759_13_IDO1_INDO	9759_13_IDO1_INDO	GCST90200368	cholesterol	3	-0.10505	0.130261	0.419979	DeCODE	P14902	Chen et al.	cholesterol	HMDB0000067	ENSG00000131203	IDO1	FALSE
50780	MR-link-2	9759_13_IDO1_INDO	9759_13_IDO1_INDO	GCST90200369	2-hydroxyphenylacetate	3	-0.03202	0.153797	0.835075	DeCODE	P14902	Chen et al.	2-hydroxyphenylacetate	HMDB0000669	ENSG00000131203	IDO1	FALSE
50781	MR-link-2	9759_13_IDO1_INDO	9759_13_IDO1_INDO	GCST90200370	aspartate	3	0.101829	0.135956	0.453869	DeCODE	P14902	Chen et al.	aspartate	HMDB0000191	ENSG00000131203	IDO1	FALSE
50782	MR-link-2	9759_13_IDO1_INDO	9759_13_IDO1_INDO	GCST90200372	arginine	3	-0.154637	0.13009	0.234561	DeCODE	P14902	Chen et al.	arginine	HMDB0000517	ENSG00000131203	IDO1	FALSE
50783	MR-link-2	9759_13_IDO1_INDO	9759_13_IDO1_INDO	GCST90200374	sphinganine	3	-0.115272	0.136654	0.398928	DeCODE	P14902	Chen et al.	sphinganine	HMDB0000269	ENSG00000131203	IDO1	FALSE
50784	MR-link-2	9759_13_IDO1_INDO	9759_13_IDO1_INDO	GCST90200376	flavin adenine dinucleotide (fad)	3	0.019046	0.148087	0.897663	DeCODE	P14902	Chen et al.	flavin adenine dinucleotide (fad)	HMDB0001248	ENSG00000131203	IDO1	FALSE
50785	MR-link-2	9759_13_IDO1_INDO	9759_13_IDO1_INDO	GCST90200377	histidine	3	-0.0303516	0.154652	0.844409	DeCODE	P14902	Chen et al.	histidine	HMDB0000177	ENSG00000131203	IDO1	FALSE
50786	MR-link-2	9759_13_IDO1_INDO	9759_13_IDO1_INDO	GCST90200378	cortisol	3	-0.0155983	0.129882	0.904407	DeCODE	P14902	Chen et al.	cortisol	HMDB0000063	ENSG00000131203	IDO1	FALSE
50787	MR-link-2	9759_13_IDO1_INDO	9759_13_IDO1_INDO	GCST90200379	hypotaurine	3	-0.0173056	0.131784	0.895524	DeCODE	P14902	Chen et al.	hypotaurine	HMDB0000965	ENSG00000131203	IDO1	FALSE
50788	MR-link-2	9759_13_IDO1_INDO	9759_13_IDO1_INDO	GCST90200382	cystine	3	0.0597515	0.131137	0.648648	DeCODE	P14902	Chen et al.	cystine	HMDB0000192	ENSG00000131203	IDO1	FALSE
50789	MR-link-2	9759_13_IDO1_INDO	9759_13_IDO1_INDO	GCST90200383	cystathionine	3	-0.0300251	0.127839	0.814312	DeCODE	P14902	Chen et al.	cystathionine	HMDB0000099	ENSG00000131203	IDO1	FALSE
50790	MR-link-2	9759_13_IDO1_INDO	9759_13_IDO1_INDO	GCST90200384	guanidinoacetate	3	-0.251721	0.140957	0.0741306	DeCODE	P14902	Chen et al.	guanidinoacetate	HMDB0000128	ENSG00000131203	IDO1	FALSE
50791	MR-link-2	9759_13_IDO1_INDO	9759_13_IDO1_INDO	GCST90200385	sphingosine	3	-0.0657841	0.137486	0.632309	DeCODE	P14902	Chen et al.	sphingosine	HMDB0000252	ENSG00000131203	IDO1	FALSE
50792	MR-link-2	9759_13_IDO1_INDO	9759_13_IDO1_INDO	GCST90200390	stearate (18:0)	3	-0.058577	0.12712	0.644942	DeCODE	P14902	Chen et al.	stearate (18:0)	HMDB0000827	ENSG00000131203	IDO1	FALSE
50793	MR-link-2	9759_13_IDO1_INDO	9759_13_IDO1_INDO	GCST90200391	methionine	3	-0.300712	0.137001	0.028167	DeCODE	P14902	Chen et al.	methionine	HMDB0000696	ENSG00000131203	IDO1	FALSE
50794	MR-link-2	9759_13_IDO1_INDO	9759_13_IDO1_INDO	GCST90200392	orotate	3	0.0714888	0.135289	0.597212	DeCODE	P14902	Chen et al.	orotate	HMDB0000226	ENSG00000131203	IDO1	FALSE
50795	MR-link-2	9759_13_IDO1_INDO	9759_13_IDO1_INDO	GCST90200393	phosphate	3	0.020796	0.125324	0.868206	DeCODE	P14902	Chen et al.	phosphate	HMDB0001429	ENSG00000131203	IDO1	FALSE
50796	MR-link-2	9759_13_IDO1_INDO	9759_13_IDO1_INDO	GCST90200394	inosine	3	0.363814	0.170959	0.0333309	DeCODE	P14902	Chen et al.	inosine	HMDB0000195	ENSG00000131203	IDO1	FALSE
50797	MR-link-2	9759_13_IDO1_INDO	9759_13_IDO1_INDO	GCST90200395	inosine 5'-monophosphate (imp)	3	-0.129125	0.181377	0.476516	DeCODE	P14902	Chen et al.	inosine 5'-monophosphate (imp)	HMDB0000175	ENSG00000131203	IDO1	FALSE
50798	MR-link-2	9759_13_IDO1_INDO	9759_13_IDO1_INDO	GCST90200396	phenylalanine	3	0.0461226	0.136124	0.734739	DeCODE	P14902	Chen et al.	phenylalanine	HMDB0000159	ENSG00000131203	IDO1	FALSE
50799	MR-link-2	9759_13_IDO1_INDO	9759_13_IDO1_INDO	GCST90200397	palmitate (16:0)	3	-0.0308209	0.136201	0.820977	DeCODE	P14902	Chen et al.	palmitate (16:0)	HMDB0000220	ENSG00000131203	IDO1	FALSE
50800	MR-link-2	9759_13_IDO1_INDO	9759_13_IDO1_INDO	GCST90200400	nicotinamide	3	-0.386996	0.132974	0.00361059	DeCODE	P14902	Chen et al.	nicotinamide	HMDB0001406	ENSG00000131203	IDO1	FALSE
50801	MR-link-2	9759_13_IDO1_INDO	9759_13_IDO1_INDO	GCST90200401	myo-inositol	3	0.111186	0.13712	0.417445	DeCODE	P14902	Chen et al.	myo-inositol	HMDB0000211	ENSG00000131203	IDO1	FALSE
50802	MR-link-2	9759_13_IDO1_INDO	9759_13_IDO1_INDO	GCST90200403	citrulline	3	0.0720328	0.138378	0.602679	DeCODE	P14902	Chen et al.	citrulline	HMDB0000904	ENSG00000131203	IDO1	FALSE
50803	MR-link-2	9759_13_IDO1_INDO	9759_13_IDO1_INDO	GCST90200404	ornithine	3	0.0381431	0.125172	0.760575	DeCODE	P14902	Chen et al.	ornithine	HMDB0000214	ENSG00000131203	IDO1	FALSE
50804	MR-link-2	9759_13_IDO1_INDO	9759_13_IDO1_INDO	GCST90200405	retinol (vitamin a)	3	0.0144383	0.129505	0.911229	DeCODE	P14902	Chen et al.	retinol (vitamin a)	HMDB0000305	ENSG00000131203	IDO1	FALSE
50805	MR-link-2	9759_13_IDO1_INDO	9759_13_IDO1_INDO	GCST90200406	1-methylnicotinamide	3	-0.0321298	0.13249	0.808388	DeCODE	P14902	Chen et al.	1-methylnicotinamide	HMDB0000699	ENSG00000131203	IDO1	FALSE
50806	MR-link-2	9759_13_IDO1_INDO	9759_13_IDO1_INDO	GCST90200407	uridine	3	-0.0608474	0.130907	0.642066	DeCODE	P14902	Chen et al.	uridine	HMDB0000296	ENSG00000131203	IDO1	FALSE
50807	MR-link-2	9759_13_IDO1_INDO	9759_13_IDO1_INDO	GCST90200410	phytanate	3	0.00732915	0.13558	0.956889	DeCODE	P14902	Chen et al.	phytanate	HMDB0000801	ENSG00000131203	IDO1	FALSE
50808	MR-link-2	9759_13_IDO1_INDO	9759_13_IDO1_INDO	GCST90200412	glutamate	3	0.0428271	0.141775	0.762592	DeCODE	P14902	Chen et al.	glutamate	HMDB0000148	ENSG00000131203	IDO1	FALSE
50809	MR-link-2	9759_13_IDO1_INDO	9759_13_IDO1_INDO	GCST90200413	2'-deoxyuridine	3	-0.18296	0.133575	0.170775	DeCODE	P14902	Chen et al.	2'-deoxyuridine	HMDB0000012	ENSG00000131203	IDO1	FALSE
50810	MR-link-2	9759_13_IDO1_INDO	9759_13_IDO1_INDO	GCST90200415	serine	3	-0.363059	0.127396	0.00437386	DeCODE	P14902	Chen et al.	serine	HMDB0000187	ENSG00000131203	IDO1	FALSE
50811	MR-link-2	9759_13_IDO1_INDO	9759_13_IDO1_INDO	GCST90200417	urea	3	-0.0181894	0.120527	0.880042	DeCODE	P14902	Chen et al.	urea	HMDB0000294	ENSG00000131203	IDO1	FALSE
50812	MR-link-2	9759_13_IDO1_INDO	9759_13_IDO1_INDO	GCST90200418	pyridoxal	3	0.00640563	0.137532	0.962851	DeCODE	P14902	Chen et al.	pyridoxal	HMDB0001545	ENSG00000131203	IDO1	FALSE
50813	MR-link-2	9759_13_IDO1_INDO	9759_13_IDO1_INDO	GCST90200419	glutamine	3	-0.0925601	0.132564	0.485035	DeCODE	P14902	Chen et al.	glutamine	HMDB0000641	ENSG00000131203	IDO1	FALSE
50814	MR-link-2	9759_13_IDO1_INDO	9759_13_IDO1_INDO	GCST90200422	serotonin	3	-0.298228	0.139699	0.0327782	DeCODE	P14902	Chen et al.	serotonin	HMDB0000259	ENSG00000131203	IDO1	TRUE
50815	MR-link-2	9759_13_IDO1_INDO	9759_13_IDO1_INDO	GCST90200423	spermidine	3	-0.108131	0.137365	0.431176	DeCODE	P14902	Chen et al.	spermidine	HMDB0001257	ENSG00000131203	IDO1	FALSE
50816	MR-link-2	9759_13_IDO1_INDO	9759_13_IDO1_INDO	GCST90200427	tyrosine	3	-0.0195263	0.131871	0.882286	DeCODE	P14902	Chen et al.	tyrosine	HMDB0000158	ENSG00000131203	IDO1	FALSE
50817	MR-link-2	9759_13_IDO1_INDO	9759_13_IDO1_INDO	GCST90200429	cytidine	3	0.153501	0.138332	0.267149	DeCODE	P14902	Chen et al.	cytidine	HMDB0000089	ENSG00000131203	IDO1	FALSE
50818	MR-link-2	9759_13_IDO1_INDO	9759_13_IDO1_INDO	GCST90200430	pyruvate	3	-0.0695882	0.129416	0.590779	DeCODE	P14902	Chen et al.	pyruvate	HMDB0000243	ENSG00000131203	IDO1	FALSE
50819	MR-link-2	9759_13_IDO1_INDO	9759_13_IDO1_INDO	GCST90200431	alanine	3	0.136905	0.144467	0.343306	DeCODE	P14902	Chen et al.	alanine	HMDB0000161	ENSG00000131203	IDO1	FALSE
50820	MR-link-2	9759_13_IDO1_INDO	9759_13_IDO1_INDO	GCST90200432	threonine	3	-0.235054	0.134785	0.0811727	DeCODE	P14902	Chen et al.	threonine	HMDB0000167	ENSG00000131203	IDO1	FALSE
50821	MR-link-2	9759_13_IDO1_INDO	9759_13_IDO1_INDO	GCST90200437	fructose	3	0.104088	0.147932	0.48167	DeCODE	P14902	Chen et al.	fructose	HMDB0000660	ENSG00000131203	IDO1	FALSE
50822	MR-link-2	9759_13_IDO1_INDO	9759_13_IDO1_INDO	GCST90200438	alpha-ketobutyrate	3	-0.233662	0.131175	0.0748631	DeCODE	P14902	Chen et al.	alpha-ketobutyrate	HMDB0000005	ENSG00000131203	IDO1	FALSE
50823	MR-link-2	9759_13_IDO1_INDO	9759_13_IDO1_INDO	GCST90200439	cysteine	3	-0.0329093	0.1309	0.801498	DeCODE	P14902	Chen et al.	cysteine	HMDB0000574	ENSG00000131203	IDO1	FALSE
50824	MR-link-2	9759_13_IDO1_INDO	9759_13_IDO1_INDO	GCST90200440	glucose	3	-0.207312	0.132592	0.117925	DeCODE	P14902	Chen et al.	glucose	HMDB0000122	ENSG00000131203	IDO1	FALSE
50825	MR-link-2	9759_13_IDO1_INDO	9759_13_IDO1_INDO	GCST90200441	tryptophan	3	0.000491868	0.147322	0.997336	DeCODE	P14902	Chen et al.	tryptophan	HMDB0000929	ENSG00000131203	IDO1	TRUE
50826	MR-link-2	9759_13_IDO1_INDO	9759_13_IDO1_INDO	GCST90200442	valine	3	-0.0541956	0.128925	0.674218	DeCODE	P14902	Chen et al.	valine	HMDB0000883	ENSG00000131203	IDO1	FALSE
50827	MR-link-2	9759_13_IDO1_INDO	9759_13_IDO1_INDO	GCST90200444	dihydroorotate	3	0.225358	0.137422	0.101027	DeCODE	P14902	Chen et al.	dihydroorotate	HMDB03349	ENSG00000131203	IDO1	FALSE
50828	MR-link-2	9759_13_IDO1_INDO	9759_13_IDO1_INDO	GCST90200447	maltose	3	-0.139866	0.143165	0.32859	DeCODE	P14902	Chen et al.	maltose	HMDB0000163	ENSG00000131203	IDO1	FALSE
50829	MR-link-2	9759_13_IDO1_INDO	9759_13_IDO1_INDO	GCST90200452	asparagine	3	-0.24249	0.131285	0.0647411	DeCODE	P14902	Chen et al.	asparagine	HMDB0000168	ENSG00000131203	IDO1	FALSE
50830	MR-link-2	9759_13_IDO1_INDO	9759_13_IDO1_INDO	GCST90200455	alpha-ketoglutarate	3	-0.0880337	0.132321	0.505858	DeCODE	P14902	Chen et al.	alpha-ketoglutarate	HMDB0000208	ENSG00000131203	IDO1	FALSE
50831	MR-link-2	9759_13_IDO1_INDO	9759_13_IDO1_INDO	GCST90200680	5-acetylamino-6-formylamino-3-methyluracil	3	-0.0398139	0.138531	0.773805	DeCODE	P14902	Chen et al.	5-acetylamino-6-formylamino-3-methyluracil	HMDB0011105	ENSG00000131203	IDO1	FALSE
50832	MR-link-2	9759_13_IDO1_INDO	9759_13_IDO1_INDO	GCST90200684	n-acetyl-aspartyl-glutamate (naag)	3	-0.0506761	0.156833	0.746603	DeCODE	P14902	Chen et al.	n-acetyl-aspartyl-glutamate (naag)	HMDB0001067	ENSG00000131203	IDO1	FALSE
50833	MR-link-2	9759_13_IDO1_INDO	9759_13_IDO1_INDO	GCST90200687	bilirubin (e,z or z,e)*	3	-0.116446	0.133425	0.382802	DeCODE	P14902	Chen et al.	bilirubin (e,z or z,e)*	HMDB0000488	ENSG00000131203	IDO1	FALSE
50834	MR-link-2	9759_13_IDO1_INDO	9759_13_IDO1_INDO	GCST90200691	n-delta-acetylornithine	3	0.0450547	0.132682	0.73418	DeCODE	P14902	Chen et al.	n-delta-acetylornithine	HMDB0003357	ENSG00000131203	IDO1	FALSE
50835	MR-link-2	9759_13_IDO1_INDO	9759_13_IDO1_INDO	GCST90200704	bilirubin (z,z)	3	-0.135889	0.133206	0.307662	DeCODE	P14902	Chen et al.	bilirubin (z,z)	HMDB0000054	ENSG00000131203	IDO1	FALSE
50836	MR-link-2	9759_13_IDO1_INDO	9759_13_IDO1_INDO	GCST90200706	biliverdin	3	-0.0573889	0.13857	0.678764	DeCODE	P14902	Chen et al.	biliverdin	HMDB0001008	ENSG00000131203	IDO1	FALSE
50837	MR-link-2	9759_13_IDO1_INDO	9759_13_IDO1_INDO	GCST90200707	glycine	3	-0.0463026	0.133265	0.728255	DeCODE	P14902	Chen et al.	glycine	HMDB0000123	ENSG00000131203	IDO1	FALSE
50838	MR-link-2	9759_13_IDO1_INDO	9759_13_IDO1_INDO	M00053	glutamine	3	0.0349443	0.0378332	0.355673	DeCODE	P14902	Shin et al.	glutamine	HMDB0000641	ENSG00000131203	IDO1	FALSE
50839	MR-link-2	9759_13_IDO1_INDO	9759_13_IDO1_INDO	M00054	tryptophan	3	-0.0328571	0.0393239	0.403408	DeCODE	P14902	Shin et al.	tryptophan	HMDB0000929	ENSG00000131203	IDO1	TRUE
50840	MR-link-2	9759_13_IDO1_INDO	9759_13_IDO1_INDO	M00059	histidine	3	-0.00635837	0.0379274	0.866862	DeCODE	P14902	Shin et al.	histidine	HMDB0000177	ENSG00000131203	IDO1	FALSE
50841	MR-link-2	9759_13_IDO1_INDO	9759_13_IDO1_INDO	M00063	cholesterol	3	-0.0180095	0.0399181	0.651874	DeCODE	P14902	Shin et al.	cholesterol	HMDB0000067	ENSG00000131203	IDO1	FALSE
50842	MR-link-2	9759_13_IDO1_INDO	9759_13_IDO1_INDO	M00064	phenylalanine	3	-0.0556396	0.0387146	0.150668	DeCODE	P14902	Shin et al.	phenylalanine	HMDB0000159	ENSG00000131203	IDO1	FALSE
50843	MR-link-2	9759_13_IDO1_INDO	9759_13_IDO1_INDO	M00555	adenosine	3	-0.0209622	0.0385652	0.58675	DeCODE	P14902	Shin et al.	adenosine	HMDB0000050	ENSG00000131203	IDO1	FALSE
50844	MR-link-2	9759_13_IDO1_INDO	9759_13_IDO1_INDO	M00577	fructose	3	0.012216	0.0384279	0.750565	DeCODE	P14902	Shin et al.	fructose	HMDB0000660	ENSG00000131203	IDO1	FALSE
50845	MR-link-2	9759_13_IDO1_INDO	9759_13_IDO1_INDO	M00599	pyruvate	3	0.0201957	0.0405866	0.61877	DeCODE	P14902	Shin et al.	pyruvate	HMDB0000243	ENSG00000131203	IDO1	FALSE
50846	MR-link-2	9759_13_IDO1_INDO	9759_13_IDO1_INDO	M00606	uridine	3	0.0133039	0.0383046	0.728351	DeCODE	P14902	Shin et al.	uridine	HMDB0000296	ENSG00000131203	IDO1	FALSE
50847	MR-link-2	9759_13_IDO1_INDO	9759_13_IDO1_INDO	M01105	linoleate (18:2n6)	3	0.0713858	0.0386689	0.0648805	DeCODE	P14902	Shin et al.	linoleate (18:2n6)	HMDB0006270,HMDB0000673	ENSG00000131203	IDO1	FALSE
50848	MR-link-2	9759_13_IDO1_INDO	9759_13_IDO1_INDO	M01110	arachidonate (20:4n6)	3	0.00890394	0.0384088	0.816677	DeCODE	P14902	Shin et al.	arachidonate (20:4n6)	HMDB0001043	ENSG00000131203	IDO1	FALSE
50849	MR-link-2	9759_13_IDO1_INDO	9759_13_IDO1_INDO	M01123	inosine	3	-0.0543794	0.0742049	0.463664	DeCODE	P14902	Shin et al.	inosine	HMDB0000195	ENSG00000131203	IDO1	FALSE
50850	MR-link-2	9759_13_IDO1_INDO	9759_13_IDO1_INDO	M01284	threonine	3	0.000295983	0.043587	0.994582	DeCODE	P14902	Shin et al.	threonine	HMDB0000167	ENSG00000131203	IDO1	FALSE
50851	MR-link-2	9759_13_IDO1_INDO	9759_13_IDO1_INDO	M01299	tyrosine	3	0.00982398	0.0388781	0.80051	DeCODE	P14902	Shin et al.	tyrosine	HMDB0000158	ENSG00000131203	IDO1	FALSE
50852	MR-link-2	9759_13_IDO1_INDO	9759_13_IDO1_INDO	M01302	methionine	3	0.0293808	0.0384548	0.444846	DeCODE	P14902	Shin et al.	methionine	HMDB0000696	ENSG00000131203	IDO1	FALSE
50853	MR-link-2	9759_13_IDO1_INDO	9759_13_IDO1_INDO	M01336	palmitate (16:0)	3	0.0509872	0.038989	0.190963	DeCODE	P14902	Shin et al.	palmitate (16:0)	HMDB0000220	ENSG00000131203	IDO1	FALSE
50854	MR-link-2	9759_13_IDO1_INDO	9759_13_IDO1_INDO	M01358	stearate (18:0)	3	0.0600525	0.0392442	0.125961	DeCODE	P14902	Shin et al.	stearate (18:0)	HMDB0000827	ENSG00000131203	IDO1	FALSE
50855	MR-link-2	9759_13_IDO1_INDO	9759_13_IDO1_INDO	M01493	ornithine	3	-0.00108442	0.0398522	0.978291	DeCODE	P14902	Shin et al.	ornithine	HMDB0000214	ENSG00000131203	IDO1	FALSE
50856	MR-link-2	9759_13_IDO1_INDO	9759_13_IDO1_INDO	M01508	pantothenate	3	0.0492707	0.0388426	0.20463	DeCODE	P14902	Shin et al.	pantothenate	HMDB0000210	ENSG00000131203	IDO1	FALSE
50857	MR-link-2	9759_13_IDO1_INDO	9759_13_IDO1_INDO	M01564	citrate	3	-0.00223379	0.0410644	0.956619	DeCODE	P14902	Shin et al.	citrate	HMDB0000094	ENSG00000131203	IDO1	FALSE
50858	MR-link-2	9759_13_IDO1_INDO	9759_13_IDO1_INDO	M01638	arginine	3	0.00127908	0.0392999	0.974036	DeCODE	P14902	Shin et al.	arginine	HMDB0000517	ENSG00000131203	IDO1	FALSE
50859	MR-link-2	9759_13_IDO1_INDO	9759_13_IDO1_INDO	M01640	ascorbate (vitamin c)	3	-0.00936309	0.072523	0.897274	DeCODE	P14902	Shin et al.	ascorbate (vitamin c)	HMDB0000044	ENSG00000131203	IDO1	FALSE
50860	MR-link-2	9759_13_IDO1_INDO	9759_13_IDO1_INDO	M01649	valine	3	0.048992	0.0384311	0.20238	DeCODE	P14902	Shin et al.	valine	HMDB0000883	ENSG00000131203	IDO1	FALSE
50861	MR-link-2	9759_13_IDO1_INDO	9759_13_IDO1_INDO	M01670	urea	3	-0.07915	0.0381176	0.0378508	DeCODE	P14902	Shin et al.	urea	HMDB0000294	ENSG00000131203	IDO1	FALSE
50862	MR-link-2	9759_13_IDO1_INDO	9759_13_IDO1_INDO	M01712	cortisol	3	-0.0412962	0.0382635	0.280473	DeCODE	P14902	Shin et al.	cortisol	HMDB0000063	ENSG00000131203	IDO1	FALSE
50863	MR-link-2	9759_13_IDO1_INDO	9759_13_IDO1_INDO	M01827	riboflavin (vitamin b2)	3	-0.118358	0.0837927	0.157798	DeCODE	P14902	Shin et al.	riboflavin (vitamin b2)	HMDB0000244	ENSG00000131203	IDO1	FALSE
50864	MR-link-2	9759_13_IDO1_INDO	9759_13_IDO1_INDO	M02132	citrulline	3	-0.00666378	0.0407708	0.870168	DeCODE	P14902	Shin et al.	citrulline	HMDB0000904	ENSG00000131203	IDO1	FALSE
50865	MR-link-2	9759_13_IDO1_INDO	9759_13_IDO1_INDO	M02137	biliverdin	3	0.0659709	0.041943	0.115749	DeCODE	P14902	Shin et al.	biliverdin	HMDB0001008	ENSG00000131203	IDO1	FALSE
50866	MR-link-2	9759_13_IDO1_INDO	9759_13_IDO1_INDO	M02342	serotonin (5ht)	3	7.13776e-05	0.0432867	0.998684	DeCODE	P14902	Shin et al.	serotonin (5ht)	HMDB0000259	ENSG00000131203	IDO1	TRUE
50867	MR-link-2	9759_13_IDO1_INDO	9759_13_IDO1_INDO	M03147	xanthine	3	-0.108479	0.0408581	0.00793042	DeCODE	P14902	Shin et al.	xanthine	HMDB0000292	ENSG00000131203	IDO1	FALSE
50868	MR-link-2	9759_13_IDO1_INDO	9759_13_IDO1_INDO	M11438	phosphate	3	0.0127169	0.0381655	0.738981	DeCODE	P14902	Shin et al.	phosphate	HMDB0001429	ENSG00000131203	IDO1	FALSE
50869	MR-link-2	9759_13_IDO1_INDO	9759_13_IDO1_INDO	M15122	glycerol	3	0.041329	0.0385986	0.284288	DeCODE	P14902	Shin et al.	glycerol	HMDB0000131	ENSG00000131203	IDO1	FALSE
50870	MR-link-2	9759_13_IDO1_INDO	9759_13_IDO1_INDO	M15488	acetylphosphate	3	-0.0209622	0.0385652	0.58675	DeCODE	P14902	Shin et al.	acetylphosphate	HMDB0001494	ENSG00000131203	IDO1	FALSE
50871	MR-link-2	9759_13_IDO1_INDO	9759_13_IDO1_INDO	M15506	choline	3	-0.0826003	0.0385999	0.032362	DeCODE	P14902	Shin et al.	choline	HMDB0000097	ENSG00000131203	IDO1	FALSE
50872	MR-link-2	9759_13_IDO1_INDO	9759_13_IDO1_INDO	M15630	n-acetylornithine	3	-0.1042	0.0397118	0.00869274	DeCODE	P14902	Shin et al.	n-acetylornithine	HMDB0003357	ENSG00000131203	IDO1	FALSE
50873	MR-link-2	9759_13_IDO1_INDO	9759_13_IDO1_INDO	M15677	3-methylhistidine	3	-0.0249931	0.0445478	0.57477	DeCODE	P14902	Shin et al.	3-methylhistidine	HMDB0000479	ENSG00000131203	IDO1	FALSE
50874	MR-link-2	9759_13_IDO1_INDO	9759_13_IDO1_INDO	M15990	glycerophosphorylcholine (gpc)	3	0.0125357	0.0409104	0.759286	DeCODE	P14902	Shin et al.	glycerophosphorylcholine (gpc)	HMDB0000086	ENSG00000131203	IDO1	FALSE
50875	MR-link-2	9759_13_IDO1_INDO	9759_13_IDO1_INDO	M15996	aspartate	3	0.0114706	0.038465	0.765545	DeCODE	P14902	Shin et al.	aspartate	HMDB0000191	ENSG00000131203	IDO1	FALSE
50876	MR-link-2	9759_13_IDO1_INDO	9759_13_IDO1_INDO	M18254	paraxanthine	3	0.0419529	0.0397075	0.290718	DeCODE	P14902	Shin et al.	paraxanthine	HMDB0001860	ENSG00000131203	IDO1	FALSE
50877	MR-link-2	9759_13_IDO1_INDO	9759_13_IDO1_INDO	M18467	eicosapentaenoate (epa; 20:5n3)	3	0.0434631	0.0381435	0.25451	DeCODE	P14902	Shin et al.	eicosapentaenoate (epa; 20:5n3)	HMDB0001999	ENSG00000131203	IDO1	FALSE
50878	MR-link-2	9759_13_IDO1_INDO	9759_13_IDO1_INDO	M18474	estrone 3-sulfate	3	-0.0294208	0.113133	0.79482	DeCODE	P14902	Shin et al.	estrone 3-sulfate	HMDB0001425	ENSG00000131203	IDO1	FALSE
50879	MR-link-2	9759_13_IDO1_INDO	9759_13_IDO1_INDO	M18494	taurochenodeoxycholate	3	0.0699402	0.0444723	0.115795	DeCODE	P14902	Shin et al.	taurochenodeoxycholate	HMDB0000951	ENSG00000131203	IDO1	FALSE
50880	MR-link-2	9759_13_IDO1_INDO	9759_13_IDO1_INDO	M19323	docosahexaenoate (dha; 22:6n3)	3	0.0424111	0.0382021	0.266923	DeCODE	P14902	Shin et al.	docosahexaenoate (dha; 22:6n3)	HMDB0002183	ENSG00000131203	IDO1	FALSE
50881	MR-link-2	9759_13_IDO1_INDO	9759_13_IDO1_INDO	M19934	myo-inositol	3	0.00937258	0.0415637	0.821591	DeCODE	P14902	Shin et al.	myo-inositol	HMDB0000211	ENSG00000131203	IDO1	FALSE
50882	MR-link-2	9759_13_IDO1_INDO	9759_13_IDO1_INDO	M20489	glucose	3	0.0466422	0.0410596	0.255972	DeCODE	P14902	Shin et al.	glucose	HMDB0000122	ENSG00000131203	IDO1	FALSE
50883	MR-link-2	9759_13_IDO1_INDO	9759_13_IDO1_INDO	M21044	2-hydroxybutyrate (ahb)	3	0.0497626	0.0396382	0.209326	DeCODE	P14902	Shin et al.	2-hydroxybutyrate (ahb)	HMDB0000008	ENSG00000131203	IDO1	FALSE
50884	MR-link-2	9759_13_IDO1_INDO	9759_13_IDO1_INDO	M22189	palmitoylcarnitine (c16)	3	0.0395021	0.0383588	0.303101	DeCODE	P14902	Shin et al.	palmitoylcarnitine (c16)	HMDB0000222	ENSG00000131203	IDO1	FALSE
50885	MR-link-2	9759_13_IDO1_INDO	9759_13_IDO1_INDO	M22842	cholate	3	0.049418	0.0442438	0.264016	DeCODE	P14902	Shin et al.	cholate	HMDB0000619	ENSG00000131203	IDO1	FALSE
50886	MR-link-2	9759_13_IDO1_INDO	9759_13_IDO1_INDO	M27716	bilirubin (z,z)	3	0.0883428	0.0409277	0.0308885	DeCODE	P14902	Shin et al.	bilirubin (z,z)	HMDB0000054	ENSG00000131203	IDO1	FALSE
50887	MR-link-2	9759_13_IDO1_INDO	9759_13_IDO1_INDO	M27718	creatine	3	-0.00294931	0.0394434	0.940395	DeCODE	P14902	Shin et al.	creatine	HMDB0000064	ENSG00000131203	IDO1	FALSE
50888	MR-link-2	9759_13_IDO1_INDO	9759_13_IDO1_INDO	M31453	cysteine	3	0.0643491	0.0392929	0.101489	DeCODE	P14902	Shin et al.	cysteine	HMDB0000574	ENSG00000131203	IDO1	FALSE
50889	MR-link-2	9759_13_IDO1_INDO	9759_13_IDO1_INDO	M31454	cystine	3	0.145126	0.0786223	0.0649117	DeCODE	P14902	Shin et al.	cystine	HMDB0000192	ENSG00000131203	IDO1	FALSE
50890	MR-link-2	9759_13_IDO1_INDO	9759_13_IDO1_INDO	M32198	acetylcarnitine (c2)	3	-0.00753783	0.03865	0.845371	DeCODE	P14902	Shin et al.	acetylcarnitine (c2)	HMDB0000201	ENSG00000131203	IDO1	FALSE
50891	MR-link-2	9759_13_IDO1_INDO	9759_13_IDO1_INDO	M32315	serine	3	-0.0967426	0.0383558	0.0116609	DeCODE	P14902	Shin et al.	serine	HMDB0000187	ENSG00000131203	IDO1	FALSE
50892	MR-link-2	9759_13_IDO1_INDO	9759_13_IDO1_INDO	M32319	trans-4-hydroxyproline	3	-0.040253	0.0382312	0.292394	DeCODE	P14902	Shin et al.	trans-4-hydroxyproline	HMDB0000725	ENSG00000131203	IDO1	FALSE
50893	MR-link-2	9759_13_IDO1_INDO	9759_13_IDO1_INDO	M32322	glutamate	3	-0.0402	0.0404037	0.319756	DeCODE	P14902	Shin et al.	glutamate	HMDB0000148	ENSG00000131203	IDO1	FALSE
50894	MR-link-2	9759_13_IDO1_INDO	9759_13_IDO1_INDO	M32338	glycine	3	-0.0646202	0.038509	0.0933369	DeCODE	P14902	Shin et al.	glycine	HMDB0000123	ENSG00000131203	IDO1	FALSE
50895	MR-link-2	9759_13_IDO1_INDO	9759_13_IDO1_INDO	M32339	alanine	3	-0.0119177	0.0388885	0.759257	DeCODE	P14902	Shin et al.	alanine	HMDB0000161	ENSG00000131203	IDO1	FALSE
50896	MR-link-2	9759_13_IDO1_INDO	9759_13_IDO1_INDO	M32425	dehydroepiandrosterone sulfate (dhea-s)	3	0.0193909	0.0387024	0.616354	DeCODE	P14902	Shin et al.	dehydroepiandrosterone sulfate (dhea-s)	HMDB0001032	ENSG00000131203	IDO1	FALSE
50897	MR-link-2	9759_13_IDO1_INDO	9759_13_IDO1_INDO	M32458	oleamide	3	0.000677903	0.0397081	0.986379	DeCODE	P14902	Shin et al.	oleamide	HMDB0002117	ENSG00000131203	IDO1	FALSE
50898	MR-link-2	9759_13_IDO1_INDO	9759_13_IDO1_INDO	M32593	heme	3	0.030066	0.0427582	0.481954	DeCODE	P14902	Shin et al.	heme	HMDB0003178	ENSG00000131203	IDO1	FALSE
50899	MR-link-2	9759_13_IDO1_INDO	9759_13_IDO1_INDO	M33453	alpha-ketoglutarate	3	0.0736129	0.0475551	0.121634	DeCODE	P14902	Shin et al.	alpha-ketoglutarate	HMDB0000208	ENSG00000131203	IDO1	FALSE
50900	MR-link-2	9759_13_IDO1_INDO	9759_13_IDO1_INDO	M34106	bilirubin (e,z or z,e)*	3	0.14618	0.0467658	0.00177333	DeCODE	P14902	Shin et al.	bilirubin (e,z or z,e)*	HMDB0000488	ENSG00000131203	IDO1	FALSE
50901	MR-link-2	9759_13_IDO1_INDO	9759_13_IDO1_INDO	M34283	asparagine	3	-0.0269515	0.0385207	0.484138	DeCODE	P14902	Shin et al.	asparagine	HMDB0000168	ENSG00000131203	IDO1	FALSE
50902	MR-link-2	9759_13_IDO1_INDO	9759_13_IDO1_INDO	bioa_001	alanine	3	-0.0304377	0.0118795	0.0104009	DeCODE	P14902	Lotta et al.	alanine	HMDB0000161	ENSG00000131203	IDO1	FALSE
50903	MR-link-2	9759_13_IDO1_INDO	9759_13_IDO1_INDO	bioa_002	arginine	3	-0.0746535	0.0191987	0.000100883	DeCODE	P14902	Lotta et al.	arginine	HMDB0000517	ENSG00000131203	IDO1	FALSE
50904	MR-link-2	9759_13_IDO1_INDO	9759_13_IDO1_INDO	bioa_003	asparagine	3	-0.00867776	0.0191766	0.650896	DeCODE	P14902	Lotta et al.	asparagine	HMDB0000168	ENSG00000131203	IDO1	FALSE
50905	MR-link-2	9759_13_IDO1_INDO	9759_13_IDO1_INDO	bioa_004	aspartate	3	-0.0326906	0.0187524	0.0812864	DeCODE	P14902	Lotta et al.	aspartate	HMDB0000191	ENSG00000131203	IDO1	FALSE
50906	MR-link-2	9759_13_IDO1_INDO	9759_13_IDO1_INDO	bioa_005	citrulline	3	0.0119124	0.019427	0.539753	DeCODE	P14902	Lotta et al.	citrulline	HMDB0000904	ENSG00000131203	IDO1	FALSE
50907	MR-link-2	9759_13_IDO1_INDO	9759_13_IDO1_INDO	bioa_006	glutamine	3	-0.0127084	0.0115355	0.270602	DeCODE	P14902	Lotta et al.	glutamine	HMDB0000641	ENSG00000131203	IDO1	FALSE
50908	MR-link-2	9759_13_IDO1_INDO	9759_13_IDO1_INDO	bioa_007	glutamate	3	-0.0426548	0.0197874	0.0311107	DeCODE	P14902	Lotta et al.	glutamate	HMDB0000148	ENSG00000131203	IDO1	FALSE
50909	MR-link-2	9759_13_IDO1_INDO	9759_13_IDO1_INDO	bioa_008	glycine	3	-0.00918437	0.0125639	0.464772	DeCODE	P14902	Lotta et al.	glycine	HMDB0000123	ENSG00000131203	IDO1	FALSE
50910	MR-link-2	9759_13_IDO1_INDO	9759_13_IDO1_INDO	bioa_009	histidine	3	-0.0406588	0.0115362	0.000424375	DeCODE	P14902	Lotta et al.	histidine	HMDB0000177	ENSG00000131203	IDO1	FALSE
50911	MR-link-2	9759_13_IDO1_INDO	9759_13_IDO1_INDO	bioa_013	methionine	3	-0.0152657	0.0186404	0.412811	DeCODE	P14902	Lotta et al.	methionine	HMDB0000696	ENSG00000131203	IDO1	FALSE
50912	MR-link-2	9759_13_IDO1_INDO	9759_13_IDO1_INDO	bioa_014	ornithine	3	0.0241652	0.0188654	0.200218	DeCODE	P14902	Lotta et al.	ornithine	HMDB0000214	ENSG00000131203	IDO1	FALSE
50913	MR-link-2	9759_13_IDO1_INDO	9759_13_IDO1_INDO	bioa_015	phenylethylamine	3	0.0294142	0.11981	0.806065	DeCODE	P14902	Lotta et al.	phenylethylamine	HMDB0012275	ENSG00000131203	IDO1	FALSE
50914	MR-link-2	9759_13_IDO1_INDO	9759_13_IDO1_INDO	bioa_016	phenylalanine	3	-0.013625	0.0116491	0.242158	DeCODE	P14902	Lotta et al.	phenylalanine	HMDB0000159	ENSG00000131203	IDO1	FALSE
50915	MR-link-2	9759_13_IDO1_INDO	9759_13_IDO1_INDO	bioa_018	serine	3	-0.0291988	0.0187368	0.119146	DeCODE	P14902	Lotta et al.	serine	HMDB0000187	ENSG00000131203	IDO1	FALSE
50916	MR-link-2	9759_13_IDO1_INDO	9759_13_IDO1_INDO	bioa_019	threonine	3	-0.0193991	0.020433	0.342416	DeCODE	P14902	Lotta et al.	threonine	HMDB0000167	ENSG00000131203	IDO1	FALSE
50917	MR-link-2	9759_13_IDO1_INDO	9759_13_IDO1_INDO	bioa_020	tryptophan	3	-0.0404111	0.0186117	0.0299108	DeCODE	P14902	Lotta et al.	tryptophan	HMDB0000929	ENSG00000131203	IDO1	TRUE
50918	MR-link-2	9759_13_IDO1_INDO	9759_13_IDO1_INDO	bioa_021	tyrosine	3	-0.0175425	0.0112733	0.11968	DeCODE	P14902	Lotta et al.	tyrosine	HMDB0000158	ENSG00000131203	IDO1	FALSE
50919	MR-link-2	9759_13_IDO1_INDO	9759_13_IDO1_INDO	bioa_022	valine	3	0.0124132	0.0117906	0.29243	DeCODE	P14902	Lotta et al.	valine	HMDB0000883	ENSG00000131203	IDO1	FALSE
50920	MR-link-2	9759_13_IDO1_INDO	9759_13_IDO1_INDO	bioa_023	n-acetylornithine	3	0.000806174	0.0203331	0.968374	DeCODE	P14902	Lotta et al.	n-acetylornithine	HMDB0003357	ENSG00000131203	IDO1	FALSE
50921	MR-link-2	9759_13_IDO1_INDO	9759_13_IDO1_INDO	bioa_030	trans-hydroxyproline	3	0.0106929	0.0192284	0.578143	DeCODE	P14902	Lotta et al.	trans-hydroxyproline	HMDB0000725	ENSG00000131203	IDO1	FALSE
50922	MR-link-2	9759_13_IDO1_INDO	9759_13_IDO1_INDO	bioa_031	sarcosine	3	0.108637	0.0761837	0.15387	DeCODE	P14902	Lotta et al.	sarcosine	HMDB0000271	ENSG00000131203	IDO1	FALSE
50923	MR-link-2	9759_13_IDO1_INDO	9759_13_IDO1_INDO	bioa_032	serotonin	3	-0.00982901	0.0247922	0.691769	DeCODE	P14902	Lotta et al.	serotonin	HMDB0000259	ENSG00000131203	IDO1	TRUE
50924	MR-link-2	9759_13_IDO1_INDO	9759_13_IDO1_INDO	bioa_033	spermidine	3	-0.0399932	0.0902068	0.657512	DeCODE	P14902	Lotta et al.	spermidine	HMDB0001257	ENSG00000131203	IDO1	FALSE
50925	MR-link-2	9759_13_IDO1_INDO	9759_13_IDO1_INDO	bior_002	acetylcarnitine (c2)	3	0.00816748	0.0191115	0.669118	DeCODE	P14902	Lotta et al.	acetylcarnitine (c2)	HMDB0000201	ENSG00000131203	IDO1	FALSE
50926	MR-link-2	9759_13_IDO1_INDO	9759_13_IDO1_INDO	bior_031	hexadecanoylcarnitine	3	0.0335204	0.0192402	0.0814735	DeCODE	P14902	Lotta et al.	hexadecanoylcarnitine	HMDB0000222	ENSG00000131203	IDO1	FALSE
50927	MR-link-2	9759_13_IDO1_INDO	9759_13_IDO1_INDO	met-d-Acetate	acetate	3	-0.0454421	0.0364004	0.211887	DeCODE	P14902	Borges et al.	acetate	HMDB0000042	ENSG00000131203	IDO1	FALSE
50928	MR-link-2	9759_13_IDO1_INDO	9759_13_IDO1_INDO	met-d-Acetoacetate	acetoacetate	3	-0.0237863	0.039627	0.548337	DeCODE	P14902	Borges et al.	acetoacetate	HMDB0000060	ENSG00000131203	IDO1	FALSE
50929	MR-link-2	9759_13_IDO1_INDO	9759_13_IDO1_INDO	met-d-Ala	alanine	3	-0.00376265	0.0352237	0.914931	DeCODE	P14902	Borges et al.	alanine	HMDB0000161	ENSG00000131203	IDO1	FALSE
50930	MR-link-2	9759_13_IDO1_INDO	9759_13_IDO1_INDO	met-d-Citrate	citrate	3	0.0566199	0.0345596	0.101354	DeCODE	P14902	Borges et al.	citrate	HMDB0000094	ENSG00000131203	IDO1	FALSE
50931	MR-link-2	9759_13_IDO1_INDO	9759_13_IDO1_INDO	met-d-Gln	glutamine	3	0.0361013	0.0353386	0.306979	DeCODE	P14902	Borges et al.	glutamine	HMDB0000641	ENSG00000131203	IDO1	FALSE
50932	MR-link-2	9759_13_IDO1_INDO	9759_13_IDO1_INDO	met-d-Glucose	glucose	3	-0.0271249	0.0371346	0.465116	DeCODE	P14902	Borges et al.	glucose	HMDB0000122	ENSG00000131203	IDO1	FALSE
50933	MR-link-2	9759_13_IDO1_INDO	9759_13_IDO1_INDO	met-d-Gly	glycine	3	0.0468517	0.0366375	0.20097	DeCODE	P14902	Borges et al.	glycine	HMDB0000123	ENSG00000131203	IDO1	FALSE
50934	MR-link-2	9759_13_IDO1_INDO	9759_13_IDO1_INDO	met-d-His	histidine	3	0.0220327	0.035653	0.536591	DeCODE	P14902	Borges et al.	histidine	HMDB0000177	ENSG00000131203	IDO1	FALSE
50935	MR-link-2	9759_13_IDO1_INDO	9759_13_IDO1_INDO	met-d-LA	linoleate (18:2n6)	3	-0.0336749	0.0384467	0.381091	DeCODE	P14902	Borges et al.	linoleate (18:2n6)	HMDB0006270,HMDB0000673	ENSG00000131203	IDO1	FALSE
50936	MR-link-2	9759_13_IDO1_INDO	9759_13_IDO1_INDO	met-d-Phe	phenylalanine	3	0.0212702	0.0355876	0.55005	DeCODE	P14902	Borges et al.	phenylalanine	HMDB0000159	ENSG00000131203	IDO1	FALSE
50937	MR-link-2	9759_13_IDO1_INDO	9759_13_IDO1_INDO	met-d-Pyruvate	pyruvate	3	0.021409	0.0357064	0.548783	DeCODE	P14902	Borges et al.	pyruvate	HMDB0000243	ENSG00000131203	IDO1	FALSE
50938	MR-link-2	9759_13_IDO1_INDO	9759_13_IDO1_INDO	met-d-Tyr	tyrosine	3	-0.00687749	0.0349217	0.843874	DeCODE	P14902	Borges et al.	tyrosine	HMDB0000158	ENSG00000131203	IDO1	FALSE
50939	MR-link-2	9759_13_IDO1_INDO	9759_13_IDO1_INDO	met-d-Val	valine	3	0.0134638	0.0373103	0.718203	DeCODE	P14902	Borges et al.	valine	HMDB0000883	ENSG00000131203	IDO1	FALSE
50940	MR-link-2	9828_86_LDHC_LDHC	9828_86_LDHC_LDHC	GCST90199627	n-alpha-acetylornithine	2	-0.323319	0.363115	0.373248	DeCODE	P07864	Chen et al.	n-alpha-acetylornithine	HMDB0003357	ENSG00000166796	LDHC	FALSE
50941	MR-link-2	9828_86_LDHC_LDHC	9828_86_LDHC_LDHC	GCST90199628	3-methylhistidine	2	-0.313064	0.328825	0.341063	DeCODE	P07864	Chen et al.	3-methylhistidine	HMDB0000479	ENSG00000166796	LDHC	FALSE
50942	MR-link-2	9828_86_LDHC_LDHC	9828_86_LDHC_LDHC	GCST90199629	glycerophosphorylcholine (gpc)	2	-0.10008	0.312789	0.748999	DeCODE	P07864	Chen et al.	glycerophosphorylcholine (gpc)	HMDB0000086	ENSG00000166796	LDHC	FALSE
50943	MR-link-2	9828_86_LDHC_LDHC	9828_86_LDHC_LDHC	GCST90199637	n-acetylglutamate	2	-0.271977	0.336624	0.419116	DeCODE	P07864	Chen et al.	n-acetylglutamate	HMDB0001138	ENSG00000166796	LDHC	FALSE
50944	MR-link-2	9828_86_LDHC_LDHC	9828_86_LDHC_LDHC	GCST90199651	docosahexaenoate (dha; 22:6n3)	2	0.179165	0.305891	0.558068	DeCODE	P07864	Chen et al.	docosahexaenoate (dha; 22:6n3)	HMDB0002183	ENSG00000166796	LDHC	FALSE
50945	MR-link-2	9828_86_LDHC_LDHC	9828_86_LDHC_LDHC	GCST90199652	1-stearoyl-2-oleoyl-gps (18:0/18:1)	2	-0.00751628	0.311235	0.980733	DeCODE	P07864	Chen et al.	1-stearoyl-2-oleoyl-gps (18:0/18:1)	HMDB0010163	ENSG00000166796	LDHC	FALSE
50946	MR-link-2	9828_86_LDHC_LDHC	9828_86_LDHC_LDHC	GCST90199654	paraxanthine	2	0.144168	0.391444	0.712652	DeCODE	P07864	Chen et al.	paraxanthine	HMDB0001860	ENSG00000166796	LDHC	FALSE
50947	MR-link-2	9828_86_LDHC_LDHC	9828_86_LDHC_LDHC	GCST90199665	n-acetylaspartate (naa)	2	0.0818443	0.322675	0.799771	DeCODE	P07864	Chen et al.	n-acetylaspartate (naa)	HMDB0000812	ENSG00000166796	LDHC	FALSE
50948	MR-link-2	9828_86_LDHC_LDHC	9828_86_LDHC_LDHC	GCST90199666	palmitoylcarnitine (c16)	2	0.147275	0.323712	0.649139	DeCODE	P07864	Chen et al.	palmitoylcarnitine (c16)	HMDB0000222	ENSG00000166796	LDHC	FALSE
50949	MR-link-2	9828_86_LDHC_LDHC	9828_86_LDHC_LDHC	GCST90199669	acetylcarnitine (c2)	2	0.342467	0.316418	0.279108	DeCODE	P07864	Chen et al.	acetylcarnitine (c2)	HMDB0000201	ENSG00000166796	LDHC	FALSE
50950	MR-link-2	9828_86_LDHC_LDHC	9828_86_LDHC_LDHC	GCST90199673	dehydroepiandrosterone sulfate (dhea-s)	2	0.0851709	0.347815	0.806554	DeCODE	P07864	Chen et al.	dehydroepiandrosterone sulfate (dhea-s)	HMDB0001032	ENSG00000166796	LDHC	FALSE
50951	MR-link-2	9828_86_LDHC_LDHC	9828_86_LDHC_LDHC	GCST90199691	1-methylhistidine	2	0.0267151	0.303345	0.929822	DeCODE	P07864	Chen et al.	1-methylhistidine	HMDB0000001	ENSG00000166796	LDHC	FALSE
50952	MR-link-2	9828_86_LDHC_LDHC	9828_86_LDHC_LDHC	GCST90199845	sphinganine-1-phosphate	2	0.553714	0.30745	0.0717045	DeCODE	P07864	Chen et al.	sphinganine-1-phosphate	HMDB0001383	ENSG00000166796	LDHC	FALSE
50953	MR-link-2	9828_86_LDHC_LDHC	9828_86_LDHC_LDHC	GCST90199896	sulfate*	2	-0.111211	0.297855	0.70887	DeCODE	P07864	Chen et al.	sulfate*	HMDB01448	ENSG00000166796	LDHC	FALSE
50954	MR-link-2	9828_86_LDHC_LDHC	9828_86_LDHC_LDHC	GCST90199972	sphingomyelin (d18:1/24:1, d18:2/24:0)*	2	-0.136464	0.331786	0.680852	DeCODE	P07864	Chen et al.	sphingomyelin (d18:1/24:1, d18:2/24:0)*	HMDB0012107	ENSG00000166796	LDHC	FALSE
50955	MR-link-2	9828_86_LDHC_LDHC	9828_86_LDHC_LDHC	GCST90200001	sphingomyelin (d18:1/20:0, d16:1/22:0)*	2	0.313996	0.314414	0.317954	DeCODE	P07864	Chen et al.	sphingomyelin (d18:1/20:0, d16:1/22:0)*	HMDB0012102	ENSG00000166796	LDHC	FALSE
50956	MR-link-2	9828_86_LDHC_LDHC	9828_86_LDHC_LDHC	GCST90200049	myristoyl dihydrosphingomyelin (d18:0/14:0)*	2	0.00511017	0.333706	0.987782	DeCODE	P07864	Chen et al.	myristoyl dihydrosphingomyelin (d18:0/14:0)*	HMDB0012085	ENSG00000166796	LDHC	FALSE
50957	MR-link-2	9828_86_LDHC_LDHC	9828_86_LDHC_LDHC	GCST90200056	sphingomyelin (d18:0/18:0, d19:0/17:0)*	2	0.235891	0.311255	0.448528	DeCODE	P07864	Chen et al.	sphingomyelin (d18:0/18:0, d19:0/17:0)*	HMDB0012087	ENSG00000166796	LDHC	FALSE
50958	MR-link-2	9828_86_LDHC_LDHC	9828_86_LDHC_LDHC	GCST90200279	pantothenate	2	0.235127	0.288892	0.415706	DeCODE	P07864	Chen et al.	pantothenate	HMDB0000210	ENSG00000166796	LDHC	FALSE
50959	MR-link-2	9828_86_LDHC_LDHC	9828_86_LDHC_LDHC	GCST90200281	phosphoethanolamine	2	0.200414	0.302102	0.507076	DeCODE	P07864	Chen et al.	phosphoethanolamine	HMDB0000224	ENSG00000166796	LDHC	FALSE
50960	MR-link-2	9828_86_LDHC_LDHC	9828_86_LDHC_LDHC	GCST90200283	3-ureidopropionate	2	0.0501747	0.314933	0.873418	DeCODE	P07864	Chen et al.	3-ureidopropionate	HMDB0000026	ENSG00000166796	LDHC	FALSE
50961	MR-link-2	9828_86_LDHC_LDHC	9828_86_LDHC_LDHC	GCST90200291	sarcosine	2	0.0670192	0.339142	0.843347	DeCODE	P07864	Chen et al.	sarcosine	HMDB0000271	ENSG00000166796	LDHC	FALSE
50962	MR-link-2	9828_86_LDHC_LDHC	9828_86_LDHC_LDHC	GCST90200292	trans-4-hydroxyproline	2	-0.104633	0.296798	0.724434	DeCODE	P07864	Chen et al.	trans-4-hydroxyproline	HMDB0000725	ENSG00000166796	LDHC	FALSE
50963	MR-link-2	9828_86_LDHC_LDHC	9828_86_LDHC_LDHC	GCST90200293	thyroxine	2	0.0676872	0.317423	0.83114	DeCODE	P07864	Chen et al.	thyroxine	HMDB0000248	ENSG00000166796	LDHC	FALSE
50964	MR-link-2	9828_86_LDHC_LDHC	9828_86_LDHC_LDHC	GCST90200296	methyl indole-3-acetate	2	0.17169	0.322977	0.595013	DeCODE	P07864	Chen et al.	methyl indole-3-acetate	HMDB0029738	ENSG00000166796	LDHC	FALSE
50965	MR-link-2	9828_86_LDHC_LDHC	9828_86_LDHC_LDHC	GCST90200304	citrate	2	0.158394	0.286598	0.58049	DeCODE	P07864	Chen et al.	citrate	HMDB0000094	ENSG00000166796	LDHC	FALSE
50966	MR-link-2	9828_86_LDHC_LDHC	9828_86_LDHC_LDHC	GCST90200306	butyrate/isobutyrate (4:0)	2	0.0736592	0.311761	0.813225	DeCODE	P07864	Chen et al.	butyrate/isobutyrate (4:0)	HMDB0000039	ENSG00000166796	LDHC	FALSE
50967	MR-link-2	9828_86_LDHC_LDHC	9828_86_LDHC_LDHC	GCST90200314	n-acetylneuraminate	2	-0.348618	0.424451	0.411454	DeCODE	P07864	Chen et al.	n-acetylneuraminate	HMDB0000230	ENSG00000166796	LDHC	FALSE
50968	MR-link-2	9828_86_LDHC_LDHC	9828_86_LDHC_LDHC	GCST90200318	acetoacetate	2	0.466955	0.340165	0.169836	DeCODE	P07864	Chen et al.	acetoacetate	HMDB0000060	ENSG00000166796	LDHC	FALSE
50969	MR-link-2	9828_86_LDHC_LDHC	9828_86_LDHC_LDHC	GCST90200319	cys-gly, oxidized	2	0.353438	0.29493	0.230768	DeCODE	P07864	Chen et al.	cys-gly, oxidized	HMDB0000078	ENSG00000166796	LDHC	FALSE
50970	MR-link-2	9828_86_LDHC_LDHC	9828_86_LDHC_LDHC	GCST90200321	cholate	2	0.316604	0.303973	0.297619	DeCODE	P07864	Chen et al.	cholate	HMDB0000619	ENSG00000166796	LDHC	FALSE
50971	MR-link-2	9828_86_LDHC_LDHC	9828_86_LDHC_LDHC	GCST90200323	creatine	2	-0.247555	0.294608	0.400748	DeCODE	P07864	Chen et al.	creatine	HMDB0000064	ENSG00000166796	LDHC	FALSE
50972	MR-link-2	9828_86_LDHC_LDHC	9828_86_LDHC_LDHC	GCST90200325	glycerol	2	-0.205389	0.317638	0.517883	DeCODE	P07864	Chen et al.	glycerol	HMDB0000131	ENSG00000166796	LDHC	FALSE
50973	MR-link-2	9828_86_LDHC_LDHC	9828_86_LDHC_LDHC	GCST90200327	choline	2	0.0520705	0.330962	0.874984	DeCODE	P07864	Chen et al.	choline	HMDB0000097	ENSG00000166796	LDHC	FALSE
50974	MR-link-2	9828_86_LDHC_LDHC	9828_86_LDHC_LDHC	GCST90200335	stearoyl sphingomyelin (d18:1/18:0)	2	-0.0394433	0.331886	0.905398	DeCODE	P07864	Chen et al.	stearoyl sphingomyelin (d18:1/18:0)	HMDB0001348	ENSG00000166796	LDHC	FALSE
50975	MR-link-2	9828_86_LDHC_LDHC	9828_86_LDHC_LDHC	GCST90200336	n-palmitoyl-sphingosine (d18:1/16:0)	2	0.584256	0.288107	0.042569	DeCODE	P07864	Chen et al.	n-palmitoyl-sphingosine (d18:1/16:0)	HMDB0004949	ENSG00000166796	LDHC	FALSE
50976	MR-link-2	9828_86_LDHC_LDHC	9828_86_LDHC_LDHC	GCST90200337	taurochenodeoxycholate	2	-0.534046	0.296676	0.0718448	DeCODE	P07864	Chen et al.	taurochenodeoxycholate	HMDB0000951	ENSG00000166796	LDHC	FALSE
50977	MR-link-2	9828_86_LDHC_LDHC	9828_86_LDHC_LDHC	GCST90200341	n-stearoyl-sphingosine (d18:1/18:0)*	2	0.371705	0.305107	0.223117	DeCODE	P07864	Chen et al.	n-stearoyl-sphingosine (d18:1/18:0)*	HMDB0004950	ENSG00000166796	LDHC	FALSE
50978	MR-link-2	9828_86_LDHC_LDHC	9828_86_LDHC_LDHC	GCST90200345	s-adenosylhomocysteine (sah)	2	-0.211594	0.343249	0.537601	DeCODE	P07864	Chen et al.	s-adenosylhomocysteine (sah)	HMDB00939	ENSG00000166796	LDHC	FALSE
50979	MR-link-2	9828_86_LDHC_LDHC	9828_86_LDHC_LDHC	GCST90200348	quinolinate	2	-0.880406	0.389743	0.0238873	DeCODE	P07864	Chen et al.	quinolinate	HMDB0000232	ENSG00000166796	LDHC	FALSE
50980	MR-link-2	9828_86_LDHC_LDHC	9828_86_LDHC_LDHC	GCST90200349	eicosapentaenoate (epa; 20:5n3)	2	-0.00847321	0.295633	0.977135	DeCODE	P07864	Chen et al.	eicosapentaenoate (epa; 20:5n3)	HMDB0001999	ENSG00000166796	LDHC	FALSE
50981	MR-link-2	9828_86_LDHC_LDHC	9828_86_LDHC_LDHC	GCST90200351	n-acetylputrescine	2	0.62937	0.368227	0.087416	DeCODE	P07864	Chen et al.	n-acetylputrescine	HMDB0002064	ENSG00000166796	LDHC	FALSE
50982	MR-link-2	9828_86_LDHC_LDHC	9828_86_LDHC_LDHC	GCST90200354	linoleate (18:2n6)	2	-0.0901419	0.34778	0.795487	DeCODE	P07864	Chen et al.	linoleate (18:2n6)	HMDB0006270,HMDB0000673	ENSG00000166796	LDHC	FALSE
50983	MR-link-2	9828_86_LDHC_LDHC	9828_86_LDHC_LDHC	GCST90200355	adenosine 5'-diphosphate (adp)	2	-0.202975	0.421126	0.629819	DeCODE	P07864	Chen et al.	adenosine 5'-diphosphate (adp)	HMDB0001341	ENSG00000166796	LDHC	FALSE
50984	MR-link-2	9828_86_LDHC_LDHC	9828_86_LDHC_LDHC	GCST90200356	adenosine 5'-monophosphate (amp)	2	0.0945315	0.330083	0.774582	DeCODE	P07864	Chen et al.	adenosine 5'-monophosphate (amp)	HMDB0000045	ENSG00000166796	LDHC	FALSE
50985	MR-link-2	9828_86_LDHC_LDHC	9828_86_LDHC_LDHC	GCST90200358	arachidonate (20:4n6)	2	0.0645656	0.306666	0.833246	DeCODE	P07864	Chen et al.	arachidonate (20:4n6)	HMDB0001043	ENSG00000166796	LDHC	FALSE
50986	MR-link-2	9828_86_LDHC_LDHC	9828_86_LDHC_LDHC	GCST90200359	5-methylthioadenosine (mta)	2	-0.13573	0.306582	0.657969	DeCODE	P07864	Chen et al.	5-methylthioadenosine (mta)	HMDB0001173	ENSG00000166796	LDHC	FALSE
50987	MR-link-2	9828_86_LDHC_LDHC	9828_86_LDHC_LDHC	GCST90200361	beta-alanine	2	0.110948	0.319248	0.728194	DeCODE	P07864	Chen et al.	beta-alanine	HMDB0000056	ENSG00000166796	LDHC	FALSE
50988	MR-link-2	9828_86_LDHC_LDHC	9828_86_LDHC_LDHC	GCST90200362	succinate	2	-0.112712	0.383175	0.76864	DeCODE	P07864	Chen et al.	succinate	HMDB0000254	ENSG00000166796	LDHC	FALSE
50989	MR-link-2	9828_86_LDHC_LDHC	9828_86_LDHC_LDHC	GCST90200363	choline phosphate	2	0.433995	0.303571	0.152823	DeCODE	P07864	Chen et al.	choline phosphate	HMDB0001565	ENSG00000166796	LDHC	FALSE
50990	MR-link-2	9828_86_LDHC_LDHC	9828_86_LDHC_LDHC	GCST90200364	cysteinylglycine	2	0.330913	0.311216	0.287651	DeCODE	P07864	Chen et al.	cysteinylglycine	HMDB0000078	ENSG00000166796	LDHC	FALSE
50991	MR-link-2	9828_86_LDHC_LDHC	9828_86_LDHC_LDHC	GCST90200365	phenylpyruvate	2	0.0498172	0.300339	0.868259	DeCODE	P07864	Chen et al.	phenylpyruvate	HMDB0000205	ENSG00000166796	LDHC	FALSE
50992	MR-link-2	9828_86_LDHC_LDHC	9828_86_LDHC_LDHC	GCST90200368	cholesterol	2	0.166387	0.310857	0.592475	DeCODE	P07864	Chen et al.	cholesterol	HMDB0000067	ENSG00000166796	LDHC	FALSE
50993	MR-link-2	9828_86_LDHC_LDHC	9828_86_LDHC_LDHC	GCST90200369	2-hydroxyphenylacetate	2	0.363601	0.322326	0.259298	DeCODE	P07864	Chen et al.	2-hydroxyphenylacetate	HMDB0000669	ENSG00000166796	LDHC	FALSE
50994	MR-link-2	9828_86_LDHC_LDHC	9828_86_LDHC_LDHC	GCST90200370	aspartate	2	0.0246224	0.322625	0.939165	DeCODE	P07864	Chen et al.	aspartate	HMDB0000191	ENSG00000166796	LDHC	FALSE
50995	MR-link-2	9828_86_LDHC_LDHC	9828_86_LDHC_LDHC	GCST90200372	arginine	2	-0.211754	0.33133	0.522756	DeCODE	P07864	Chen et al.	arginine	HMDB0000517	ENSG00000166796	LDHC	FALSE
50996	MR-link-2	9828_86_LDHC_LDHC	9828_86_LDHC_LDHC	GCST90200374	sphinganine	2	0.110506	0.345967	0.749413	DeCODE	P07864	Chen et al.	sphinganine	HMDB0000269	ENSG00000166796	LDHC	FALSE
50997	MR-link-2	9828_86_LDHC_LDHC	9828_86_LDHC_LDHC	GCST90200376	flavin adenine dinucleotide (fad)	2	0.0720731	0.343247	0.833688	DeCODE	P07864	Chen et al.	flavin adenine dinucleotide (fad)	HMDB0001248	ENSG00000166796	LDHC	FALSE
50998	MR-link-2	9828_86_LDHC_LDHC	9828_86_LDHC_LDHC	GCST90200377	histidine	2	0.143224	0.344175	0.67731	DeCODE	P07864	Chen et al.	histidine	HMDB0000177	ENSG00000166796	LDHC	FALSE
50999	MR-link-2	9828_86_LDHC_LDHC	9828_86_LDHC_LDHC	GCST90200378	cortisol	2	0.1584	0.329549	0.630761	DeCODE	P07864	Chen et al.	cortisol	HMDB0000063	ENSG00000166796	LDHC	FALSE
51000	MR-link-2	9828_86_LDHC_LDHC	9828_86_LDHC_LDHC	GCST90200379	hypotaurine	2	-0.198391	0.295762	0.502362	DeCODE	P07864	Chen et al.	hypotaurine	HMDB0000965	ENSG00000166796	LDHC	FALSE
51001	MR-link-2	9828_86_LDHC_LDHC	9828_86_LDHC_LDHC	GCST90200382	cystine	2	-0.227577	0.340766	0.504235	DeCODE	P07864	Chen et al.	cystine	HMDB0000192	ENSG00000166796	LDHC	FALSE
51002	MR-link-2	9828_86_LDHC_LDHC	9828_86_LDHC_LDHC	GCST90200383	cystathionine	2	-0.282288	0.294046	0.337047	DeCODE	P07864	Chen et al.	cystathionine	HMDB0000099	ENSG00000166796	LDHC	FALSE
51003	MR-link-2	9828_86_LDHC_LDHC	9828_86_LDHC_LDHC	GCST90200384	guanidinoacetate	2	0.074787	0.336096	0.823912	DeCODE	P07864	Chen et al.	guanidinoacetate	HMDB0000128	ENSG00000166796	LDHC	FALSE
51004	MR-link-2	9828_86_LDHC_LDHC	9828_86_LDHC_LDHC	GCST90200385	sphingosine	2	0.262548	0.312496	0.400817	DeCODE	P07864	Chen et al.	sphingosine	HMDB0000252	ENSG00000166796	LDHC	FALSE
51005	MR-link-2	9828_86_LDHC_LDHC	9828_86_LDHC_LDHC	GCST90200390	stearate (18:0)	2	0.219331	0.380835	0.564668	DeCODE	P07864	Chen et al.	stearate (18:0)	HMDB0000827	ENSG00000166796	LDHC	FALSE
51006	MR-link-2	9828_86_LDHC_LDHC	9828_86_LDHC_LDHC	GCST90200391	methionine	2	-0.238997	0.317809	0.452042	DeCODE	P07864	Chen et al.	methionine	HMDB0000696	ENSG00000166796	LDHC	FALSE
51007	MR-link-2	9828_86_LDHC_LDHC	9828_86_LDHC_LDHC	GCST90200392	orotate	2	0.169345	0.337689	0.616032	DeCODE	P07864	Chen et al.	orotate	HMDB0000226	ENSG00000166796	LDHC	FALSE
51008	MR-link-2	9828_86_LDHC_LDHC	9828_86_LDHC_LDHC	GCST90200393	phosphate	2	0.274329	0.422297	0.515943	DeCODE	P07864	Chen et al.	phosphate	HMDB0001429	ENSG00000166796	LDHC	FALSE
51009	MR-link-2	9828_86_LDHC_LDHC	9828_86_LDHC_LDHC	GCST90200394	inosine	2	0.52218	0.455758	0.251903	DeCODE	P07864	Chen et al.	inosine	HMDB0000195	ENSG00000166796	LDHC	FALSE
51010	MR-link-2	9828_86_LDHC_LDHC	9828_86_LDHC_LDHC	GCST90200395	inosine 5'-monophosphate (imp)	2	0.0794257	0.432259	0.854213	DeCODE	P07864	Chen et al.	inosine 5'-monophosphate (imp)	HMDB0000175	ENSG00000166796	LDHC	FALSE
51011	MR-link-2	9828_86_LDHC_LDHC	9828_86_LDHC_LDHC	GCST90200396	phenylalanine	2	-0.215923	0.307392	0.482408	DeCODE	P07864	Chen et al.	phenylalanine	HMDB0000159	ENSG00000166796	LDHC	FALSE
51012	MR-link-2	9828_86_LDHC_LDHC	9828_86_LDHC_LDHC	GCST90200397	palmitate (16:0)	2	0.0839292	0.361799	0.816556	DeCODE	P07864	Chen et al.	palmitate (16:0)	HMDB0000220	ENSG00000166796	LDHC	FALSE
51013	MR-link-2	9828_86_LDHC_LDHC	9828_86_LDHC_LDHC	GCST90200400	nicotinamide	2	0.518013	0.321952	0.107621	DeCODE	P07864	Chen et al.	nicotinamide	HMDB0001406	ENSG00000166796	LDHC	FALSE
51014	MR-link-2	9828_86_LDHC_LDHC	9828_86_LDHC_LDHC	GCST90200401	myo-inositol	2	-0.0392242	0.305691	0.897901	DeCODE	P07864	Chen et al.	myo-inositol	HMDB0000211	ENSG00000166796	LDHC	FALSE
51015	MR-link-2	9828_86_LDHC_LDHC	9828_86_LDHC_LDHC	GCST90200403	citrulline	2	-0.127278	0.418623	0.761098	DeCODE	P07864	Chen et al.	citrulline	HMDB0000904	ENSG00000166796	LDHC	FALSE
51016	MR-link-2	9828_86_LDHC_LDHC	9828_86_LDHC_LDHC	GCST90200404	ornithine	2	-0.411706	0.317951	0.195364	DeCODE	P07864	Chen et al.	ornithine	HMDB0000214	ENSG00000166796	LDHC	FALSE
51017	MR-link-2	9828_86_LDHC_LDHC	9828_86_LDHC_LDHC	GCST90200405	retinol (vitamin a)	2	0.0615338	0.332903	0.853355	DeCODE	P07864	Chen et al.	retinol (vitamin a)	HMDB0000305	ENSG00000166796	LDHC	FALSE
51018	MR-link-2	9828_86_LDHC_LDHC	9828_86_LDHC_LDHC	GCST90200406	1-methylnicotinamide	2	0.139081	0.311158	0.654891	DeCODE	P07864	Chen et al.	1-methylnicotinamide	HMDB0000699	ENSG00000166796	LDHC	FALSE
51019	MR-link-2	9828_86_LDHC_LDHC	9828_86_LDHC_LDHC	GCST90200407	uridine	2	-0.0681738	0.299806	0.820118	DeCODE	P07864	Chen et al.	uridine	HMDB0000296	ENSG00000166796	LDHC	FALSE
51020	MR-link-2	9828_86_LDHC_LDHC	9828_86_LDHC_LDHC	GCST90200410	phytanate	2	0.435776	0.46107	0.344587	DeCODE	P07864	Chen et al.	phytanate	HMDB0000801	ENSG00000166796	LDHC	FALSE
51021	MR-link-2	9828_86_LDHC_LDHC	9828_86_LDHC_LDHC	GCST90200412	glutamate	2	-0.170285	0.341057	0.617578	DeCODE	P07864	Chen et al.	glutamate	HMDB0000148	ENSG00000166796	LDHC	FALSE
51022	MR-link-2	9828_86_LDHC_LDHC	9828_86_LDHC_LDHC	GCST90200413	2'-deoxyuridine	2	0.561336	0.388492	0.148484	DeCODE	P07864	Chen et al.	2'-deoxyuridine	HMDB0000012	ENSG00000166796	LDHC	FALSE
51023	MR-link-2	9828_86_LDHC_LDHC	9828_86_LDHC_LDHC	GCST90200415	serine	2	-0.292627	0.337503	0.385923	DeCODE	P07864	Chen et al.	serine	HMDB0000187	ENSG00000166796	LDHC	FALSE
51024	MR-link-2	9828_86_LDHC_LDHC	9828_86_LDHC_LDHC	GCST90200417	urea	2	0.13231	0.316427	0.675847	DeCODE	P07864	Chen et al.	urea	HMDB0000294	ENSG00000166796	LDHC	FALSE
51025	MR-link-2	9828_86_LDHC_LDHC	9828_86_LDHC_LDHC	GCST90200418	pyridoxal	2	0.373845	0.280553	0.182686	DeCODE	P07864	Chen et al.	pyridoxal	HMDB0001545	ENSG00000166796	LDHC	FALSE
51026	MR-link-2	9828_86_LDHC_LDHC	9828_86_LDHC_LDHC	GCST90200419	glutamine	2	-0.433892	0.344615	0.208008	DeCODE	P07864	Chen et al.	glutamine	HMDB0000641	ENSG00000166796	LDHC	FALSE
51027	MR-link-2	9828_86_LDHC_LDHC	9828_86_LDHC_LDHC	GCST90200422	serotonin	2	0.455649	0.325427	0.161466	DeCODE	P07864	Chen et al.	serotonin	HMDB0000259	ENSG00000166796	LDHC	FALSE
51028	MR-link-2	9828_86_LDHC_LDHC	9828_86_LDHC_LDHC	GCST90200423	spermidine	2	0.355909	0.327403	0.277007	DeCODE	P07864	Chen et al.	spermidine	HMDB0001257	ENSG00000166796	LDHC	FALSE
51029	MR-link-2	9828_86_LDHC_LDHC	9828_86_LDHC_LDHC	GCST90200427	tyrosine	2	-0.405212	0.289685	0.161873	DeCODE	P07864	Chen et al.	tyrosine	HMDB0000158	ENSG00000166796	LDHC	FALSE
51030	MR-link-2	9828_86_LDHC_LDHC	9828_86_LDHC_LDHC	GCST90200429	cytidine	2	-0.150643	0.300869	0.616587	DeCODE	P07864	Chen et al.	cytidine	HMDB0000089	ENSG00000166796	LDHC	FALSE
51031	MR-link-2	9828_86_LDHC_LDHC	9828_86_LDHC_LDHC	GCST90200430	pyruvate	2	0.253643	0.327234	0.438273	DeCODE	P07864	Chen et al.	pyruvate	HMDB0000243	ENSG00000166796	LDHC	FALSE
51032	MR-link-2	9828_86_LDHC_LDHC	9828_86_LDHC_LDHC	GCST90200431	alanine	2	-0.384857	0.297132	0.195238	DeCODE	P07864	Chen et al.	alanine	HMDB0000161	ENSG00000166796	LDHC	FALSE
51033	MR-link-2	9828_86_LDHC_LDHC	9828_86_LDHC_LDHC	GCST90200432	threonine	2	-0.313117	0.38806	0.419737	DeCODE	P07864	Chen et al.	threonine	HMDB0000167	ENSG00000166796	LDHC	FALSE
51034	MR-link-2	9828_86_LDHC_LDHC	9828_86_LDHC_LDHC	GCST90200437	fructose	2	0.00316299	0.326284	0.992265	DeCODE	P07864	Chen et al.	fructose	HMDB0000660	ENSG00000166796	LDHC	FALSE
51035	MR-link-2	9828_86_LDHC_LDHC	9828_86_LDHC_LDHC	GCST90200438	alpha-ketobutyrate	2	0.386853	0.30218	0.200472	DeCODE	P07864	Chen et al.	alpha-ketobutyrate	HMDB0000005	ENSG00000166796	LDHC	TRUE
51036	MR-link-2	9828_86_LDHC_LDHC	9828_86_LDHC_LDHC	GCST90200439	cysteine	2	-0.0368135	0.325928	0.91007	DeCODE	P07864	Chen et al.	cysteine	HMDB0000574	ENSG00000166796	LDHC	FALSE
51037	MR-link-2	9828_86_LDHC_LDHC	9828_86_LDHC_LDHC	GCST90200440	glucose	2	0.0434304	0.308408	0.888011	DeCODE	P07864	Chen et al.	glucose	HMDB0000122	ENSG00000166796	LDHC	FALSE
51038	MR-link-2	9828_86_LDHC_LDHC	9828_86_LDHC_LDHC	GCST90200441	tryptophan	2	0.028534	0.295507	0.923076	DeCODE	P07864	Chen et al.	tryptophan	HMDB0000929	ENSG00000166796	LDHC	FALSE
51039	MR-link-2	9828_86_LDHC_LDHC	9828_86_LDHC_LDHC	GCST90200442	valine	2	-0.12651	0.33966	0.70955	DeCODE	P07864	Chen et al.	valine	HMDB0000883	ENSG00000166796	LDHC	FALSE
51040	MR-link-2	9828_86_LDHC_LDHC	9828_86_LDHC_LDHC	GCST90200444	dihydroorotate	2	-0.0930177	0.29241	0.750403	DeCODE	P07864	Chen et al.	dihydroorotate	HMDB03349	ENSG00000166796	LDHC	FALSE
51041	MR-link-2	9828_86_LDHC_LDHC	9828_86_LDHC_LDHC	GCST90200447	maltose	2	-0.119442	0.382605	0.754903	DeCODE	P07864	Chen et al.	maltose	HMDB0000163	ENSG00000166796	LDHC	FALSE
51042	MR-link-2	9828_86_LDHC_LDHC	9828_86_LDHC_LDHC	GCST90200452	asparagine	2	0.278674	0.406657	0.493167	DeCODE	P07864	Chen et al.	asparagine	HMDB0000168	ENSG00000166796	LDHC	FALSE
51043	MR-link-2	9828_86_LDHC_LDHC	9828_86_LDHC_LDHC	GCST90200455	alpha-ketoglutarate	2	-0.381886	0.341759	0.263818	DeCODE	P07864	Chen et al.	alpha-ketoglutarate	HMDB0000208	ENSG00000166796	LDHC	FALSE
51044	MR-link-2	9828_86_LDHC_LDHC	9828_86_LDHC_LDHC	GCST90200680	5-acetylamino-6-formylamino-3-methyluracil	2	0.470746	0.355934	0.18598	DeCODE	P07864	Chen et al.	5-acetylamino-6-formylamino-3-methyluracil	HMDB0011105	ENSG00000166796	LDHC	FALSE
51045	MR-link-2	9828_86_LDHC_LDHC	9828_86_LDHC_LDHC	GCST90200684	n-acetyl-aspartyl-glutamate (naag)	2	0.236695	0.476793	0.61959	DeCODE	P07864	Chen et al.	n-acetyl-aspartyl-glutamate (naag)	HMDB0001067	ENSG00000166796	LDHC	FALSE
51046	MR-link-2	9828_86_LDHC_LDHC	9828_86_LDHC_LDHC	GCST90200687	bilirubin (e,z or z,e)*	2	-0.0391368	0.29099	0.893011	DeCODE	P07864	Chen et al.	bilirubin (e,z or z,e)*	HMDB0000488	ENSG00000166796	LDHC	FALSE
51047	MR-link-2	9828_86_LDHC_LDHC	9828_86_LDHC_LDHC	GCST90200691	n-delta-acetylornithine	2	0.22514	0.294201	0.444117	DeCODE	P07864	Chen et al.	n-delta-acetylornithine	HMDB0003357	ENSG00000166796	LDHC	FALSE
51048	MR-link-2	9828_86_LDHC_LDHC	9828_86_LDHC_LDHC	GCST90200704	bilirubin (z,z)	2	-0.126892	0.299017	0.6713	DeCODE	P07864	Chen et al.	bilirubin (z,z)	HMDB0000054	ENSG00000166796	LDHC	FALSE
51049	MR-link-2	9828_86_LDHC_LDHC	9828_86_LDHC_LDHC	GCST90200706	biliverdin	2	-0.28225	0.286425	0.324415	DeCODE	P07864	Chen et al.	biliverdin	HMDB0001008	ENSG00000166796	LDHC	FALSE
51050	MR-link-2	9828_86_LDHC_LDHC	9828_86_LDHC_LDHC	GCST90200707	glycine	2	-0.226441	0.335758	0.500046	DeCODE	P07864	Chen et al.	glycine	HMDB0000123	ENSG00000166796	LDHC	FALSE
51051	MR-link-2	9828_86_LDHC_LDHC	9828_86_LDHC_LDHC	M00053	glutamine	1	-0.543915	0.398268	0.172033	DeCODE	P07864	Shin et al.	glutamine	HMDB0000641	ENSG00000166796	LDHC	FALSE
51052	MR-link-2	9828_86_LDHC_LDHC	9828_86_LDHC_LDHC	M00054	tryptophan	1	-0.139993	0.469371	0.765507	DeCODE	P07864	Shin et al.	tryptophan	HMDB0000929	ENSG00000166796	LDHC	FALSE
51053	MR-link-2	9828_86_LDHC_LDHC	9828_86_LDHC_LDHC	M00059	histidine	1	-0.289532	0.39857	0.467576	DeCODE	P07864	Shin et al.	histidine	HMDB0000177	ENSG00000166796	LDHC	FALSE
51054	MR-link-2	9828_86_LDHC_LDHC	9828_86_LDHC_LDHC	M00063	cholesterol	1	-1.19885	0.535525	0.0251794	DeCODE	P07864	Shin et al.	cholesterol	HMDB0000067	ENSG00000166796	LDHC	FALSE
51055	MR-link-2	9828_86_LDHC_LDHC	9828_86_LDHC_LDHC	M00064	phenylalanine	1	-0.163812	0.402158	0.683763	DeCODE	P07864	Shin et al.	phenylalanine	HMDB0000159	ENSG00000166796	LDHC	FALSE
51056	MR-link-2	9828_86_LDHC_LDHC	9828_86_LDHC_LDHC	M00555	adenosine	1	0.0703212	0.445284	0.874516	DeCODE	P07864	Shin et al.	adenosine	HMDB0000050	ENSG00000166796	LDHC	FALSE
51057	MR-link-2	9828_86_LDHC_LDHC	9828_86_LDHC_LDHC	M00577	fructose	1	-0.5285	0.40935	0.196679	DeCODE	P07864	Shin et al.	fructose	HMDB0000660	ENSG00000166796	LDHC	FALSE
51058	MR-link-2	9828_86_LDHC_LDHC	9828_86_LDHC_LDHC	M00599	pyruvate	1	-0.0121163	0.439623	0.978013	DeCODE	P07864	Shin et al.	pyruvate	HMDB0000243	ENSG00000166796	LDHC	FALSE
51059	MR-link-2	9828_86_LDHC_LDHC	9828_86_LDHC_LDHC	M00606	uridine	1	-0.28242	0.413633	0.494746	DeCODE	P07864	Shin et al.	uridine	HMDB0000296	ENSG00000166796	LDHC	FALSE
51060	MR-link-2	9828_86_LDHC_LDHC	9828_86_LDHC_LDHC	M01105	linoleate (18:2n6)	1	0.716853	0.397104	0.071043	DeCODE	P07864	Shin et al.	linoleate (18:2n6)	HMDB0006270,HMDB0000673	ENSG00000166796	LDHC	FALSE
51061	MR-link-2	9828_86_LDHC_LDHC	9828_86_LDHC_LDHC	M01110	arachidonate (20:4n6)	1	0.0871719	0.471361	0.853279	DeCODE	P07864	Shin et al.	arachidonate (20:4n6)	HMDB0001043	ENSG00000166796	LDHC	FALSE
51062	MR-link-2	9828_86_LDHC_LDHC	9828_86_LDHC_LDHC	M01123	inosine	1	-0.349058	0.67052	0.602661	DeCODE	P07864	Shin et al.	inosine	HMDB0000195	ENSG00000166796	LDHC	FALSE
51063	MR-link-2	9828_86_LDHC_LDHC	9828_86_LDHC_LDHC	M01284	threonine	1	-0.118597	0.427314	0.781365	DeCODE	P07864	Shin et al.	threonine	HMDB0000167	ENSG00000166796	LDHC	FALSE
51064	MR-link-2	9828_86_LDHC_LDHC	9828_86_LDHC_LDHC	M01299	tyrosine	1	-0.601308	0.455545	0.186843	DeCODE	P07864	Shin et al.	tyrosine	HMDB0000158	ENSG00000166796	LDHC	FALSE
51065	MR-link-2	9828_86_LDHC_LDHC	9828_86_LDHC_LDHC	M01302	methionine	1	0.0534848	0.41893	0.89841	DeCODE	P07864	Shin et al.	methionine	HMDB0000696	ENSG00000166796	LDHC	FALSE
51066	MR-link-2	9828_86_LDHC_LDHC	9828_86_LDHC_LDHC	M01336	palmitate (16:0)	1	0.711013	0.387625	0.0666125	DeCODE	P07864	Shin et al.	palmitate (16:0)	HMDB0000220	ENSG00000166796	LDHC	FALSE
51067	MR-link-2	9828_86_LDHC_LDHC	9828_86_LDHC_LDHC	M01358	stearate (18:0)	1	0.654522	0.396653	0.0989194	DeCODE	P07864	Shin et al.	stearate (18:0)	HMDB0000827	ENSG00000166796	LDHC	FALSE
51068	MR-link-2	9828_86_LDHC_LDHC	9828_86_LDHC_LDHC	M01493	ornithine	1	0.0317912	0.445855	0.943156	DeCODE	P07864	Shin et al.	ornithine	HMDB0000214	ENSG00000166796	LDHC	FALSE
51069	MR-link-2	9828_86_LDHC_LDHC	9828_86_LDHC_LDHC	M01508	pantothenate	1	0.0855029	0.447435	0.848451	DeCODE	P07864	Shin et al.	pantothenate	HMDB0000210	ENSG00000166796	LDHC	FALSE
51070	MR-link-2	9828_86_LDHC_LDHC	9828_86_LDHC_LDHC	M01564	citrate	1	0.217783	0.506788	0.667391	DeCODE	P07864	Shin et al.	citrate	HMDB0000094	ENSG00000166796	LDHC	FALSE
51071	MR-link-2	9828_86_LDHC_LDHC	9828_86_LDHC_LDHC	M01638	arginine	1	-0.278066	0.403663	0.490914	DeCODE	P07864	Shin et al.	arginine	HMDB0000517	ENSG00000166796	LDHC	FALSE
51072	MR-link-2	9828_86_LDHC_LDHC	9828_86_LDHC_LDHC	M01640	ascorbate (vitamin c)	1	0.0466062	0.787621	0.952814	DeCODE	P07864	Shin et al.	ascorbate (vitamin c)	HMDB0000044	ENSG00000166796	LDHC	FALSE
51073	MR-link-2	9828_86_LDHC_LDHC	9828_86_LDHC_LDHC	M01649	valine	1	0.0595401	0.458596	0.8967	DeCODE	P07864	Shin et al.	valine	HMDB0000883	ENSG00000166796	LDHC	FALSE
51074	MR-link-2	9828_86_LDHC_LDHC	9828_86_LDHC_LDHC	M01670	urea	1	-0.420876	0.395522	0.287282	DeCODE	P07864	Shin et al.	urea	HMDB0000294	ENSG00000166796	LDHC	FALSE
51075	MR-link-2	9828_86_LDHC_LDHC	9828_86_LDHC_LDHC	M01712	cortisol	1	0.395355	0.400864	0.324007	DeCODE	P07864	Shin et al.	cortisol	HMDB0000063	ENSG00000166796	LDHC	FALSE
51076	MR-link-2	9828_86_LDHC_LDHC	9828_86_LDHC_LDHC	M01827	riboflavin (vitamin b2)	1	0.996681	0.984749	0.311482	DeCODE	P07864	Shin et al.	riboflavin (vitamin b2)	HMDB0000244	ENSG00000166796	LDHC	FALSE
51077	MR-link-2	9828_86_LDHC_LDHC	9828_86_LDHC_LDHC	M02132	citrulline	1	-0.754874	0.477946	0.114241	DeCODE	P07864	Shin et al.	citrulline	HMDB0000904	ENSG00000166796	LDHC	FALSE
51078	MR-link-2	9828_86_LDHC_LDHC	9828_86_LDHC_LDHC	M02137	biliverdin	1	0.360805	0.50914	0.478538	DeCODE	P07864	Shin et al.	biliverdin	HMDB0001008	ENSG00000166796	LDHC	FALSE
51079	MR-link-2	9828_86_LDHC_LDHC	9828_86_LDHC_LDHC	M02342	serotonin (5ht)	1	-0.0371742	0.565098	0.94755	DeCODE	P07864	Shin et al.	serotonin (5ht)	HMDB0000259	ENSG00000166796	LDHC	FALSE
51080	MR-link-2	9828_86_LDHC_LDHC	9828_86_LDHC_LDHC	M03147	xanthine	1	-0.0650857	0.434078	0.880812	DeCODE	P07864	Shin et al.	xanthine	HMDB0000292	ENSG00000166796	LDHC	FALSE
51081	MR-link-2	9828_86_LDHC_LDHC	9828_86_LDHC_LDHC	M11438	phosphate	1	-0.275968	0.400339	0.490613	DeCODE	P07864	Shin et al.	phosphate	HMDB0001429	ENSG00000166796	LDHC	FALSE
51082	MR-link-2	9828_86_LDHC_LDHC	9828_86_LDHC_LDHC	M15122	glycerol	1	0.583016	0.403707	0.148695	DeCODE	P07864	Shin et al.	glycerol	HMDB0000131	ENSG00000166796	LDHC	FALSE
51083	MR-link-2	9828_86_LDHC_LDHC	9828_86_LDHC_LDHC	M15488	acetylphosphate	1	0.0703212	0.445284	0.874516	DeCODE	P07864	Shin et al.	acetylphosphate	HMDB0001494	ENSG00000166796	LDHC	FALSE
51084	MR-link-2	9828_86_LDHC_LDHC	9828_86_LDHC_LDHC	M15506	choline	1	-0.442054	0.396876	0.265351	DeCODE	P07864	Shin et al.	choline	HMDB0000097	ENSG00000166796	LDHC	FALSE
51085	MR-link-2	9828_86_LDHC_LDHC	9828_86_LDHC_LDHC	M15630	n-acetylornithine	1	0.291024	0.405296	0.472724	DeCODE	P07864	Shin et al.	n-acetylornithine	HMDB0003357	ENSG00000166796	LDHC	FALSE
51086	MR-link-2	9828_86_LDHC_LDHC	9828_86_LDHC_LDHC	M15677	3-methylhistidine	1	-0.23446	0.51998	0.652061	DeCODE	P07864	Shin et al.	3-methylhistidine	HMDB0000479	ENSG00000166796	LDHC	FALSE
51087	MR-link-2	9828_86_LDHC_LDHC	9828_86_LDHC_LDHC	M15990	glycerophosphorylcholine (gpc)	1	0.0642979	0.443349	0.884689	DeCODE	P07864	Shin et al.	glycerophosphorylcholine (gpc)	HMDB0000086	ENSG00000166796	LDHC	FALSE
51088	MR-link-2	9828_86_LDHC_LDHC	9828_86_LDHC_LDHC	M15996	aspartate	1	-0.22416	0.420064	0.593595	DeCODE	P07864	Shin et al.	aspartate	HMDB0000191	ENSG00000166796	LDHC	FALSE
51089	MR-link-2	9828_86_LDHC_LDHC	9828_86_LDHC_LDHC	M18254	paraxanthine	1	0.169943	0.505187	0.736572	DeCODE	P07864	Shin et al.	paraxanthine	HMDB0001860	ENSG00000166796	LDHC	FALSE
51090	MR-link-2	9828_86_LDHC_LDHC	9828_86_LDHC_LDHC	M18467	eicosapentaenoate (epa; 20:5n3)	1	-0.253137	0.411754	0.538702	DeCODE	P07864	Shin et al.	eicosapentaenoate (epa; 20:5n3)	HMDB0001999	ENSG00000166796	LDHC	FALSE
51091	MR-link-2	9828_86_LDHC_LDHC	9828_86_LDHC_LDHC	M18474	estrone 3-sulfate	1	0.130857	1.24939	0.916585	DeCODE	P07864	Shin et al.	estrone 3-sulfate	HMDB0001425	ENSG00000166796	LDHC	FALSE
51092	MR-link-2	9828_86_LDHC_LDHC	9828_86_LDHC_LDHC	M18494	taurochenodeoxycholate	1	0.664872	0.588534	0.258599	DeCODE	P07864	Shin et al.	taurochenodeoxycholate	HMDB0000951	ENSG00000166796	LDHC	FALSE
51093	MR-link-2	9828_86_LDHC_LDHC	9828_86_LDHC_LDHC	M19323	docosahexaenoate (dha; 22:6n3)	1	-0.119508	0.393692	0.761465	DeCODE	P07864	Shin et al.	docosahexaenoate (dha; 22:6n3)	HMDB0002183	ENSG00000166796	LDHC	FALSE
51094	MR-link-2	9828_86_LDHC_LDHC	9828_86_LDHC_LDHC	M19934	myo-inositol	1	-0.433401	0.425554	0.308469	DeCODE	P07864	Shin et al.	myo-inositol	HMDB0000211	ENSG00000166796	LDHC	FALSE
51095	MR-link-2	9828_86_LDHC_LDHC	9828_86_LDHC_LDHC	M20489	glucose	1	0.131344	0.438326	0.764446	DeCODE	P07864	Shin et al.	glucose	HMDB0000122	ENSG00000166796	LDHC	FALSE
51096	MR-link-2	9828_86_LDHC_LDHC	9828_86_LDHC_LDHC	M21044	2-hydroxybutyrate (ahb)	1	0.622667	0.399901	0.119458	DeCODE	P07864	Shin et al.	2-hydroxybutyrate (ahb)	HMDB0000008	ENSG00000166796	LDHC	TRUE
51097	MR-link-2	9828_86_LDHC_LDHC	9828_86_LDHC_LDHC	M22189	palmitoylcarnitine (c16)	1	0.552023	0.418196	0.186831	DeCODE	P07864	Shin et al.	palmitoylcarnitine (c16)	HMDB0000222	ENSG00000166796	LDHC	FALSE
51098	MR-link-2	9828_86_LDHC_LDHC	9828_86_LDHC_LDHC	M22842	cholate	1	0.715116	0.483996	0.139535	DeCODE	P07864	Shin et al.	cholate	HMDB0000619	ENSG00000166796	LDHC	FALSE
51099	MR-link-2	9828_86_LDHC_LDHC	9828_86_LDHC_LDHC	M27716	bilirubin (z,z)	1	0.542559	0.454254	0.232323	DeCODE	P07864	Shin et al.	bilirubin (z,z)	HMDB0000054	ENSG00000166796	LDHC	FALSE
51100	MR-link-2	9828_86_LDHC_LDHC	9828_86_LDHC_LDHC	M27718	creatine	1	0.0568585	0.394308	0.885344	DeCODE	P07864	Shin et al.	creatine	HMDB0000064	ENSG00000166796	LDHC	FALSE
51101	MR-link-2	9828_86_LDHC_LDHC	9828_86_LDHC_LDHC	M31453	cysteine	1	-0.280562	0.410145	0.49394	DeCODE	P07864	Shin et al.	cysteine	HMDB0000574	ENSG00000166796	LDHC	FALSE
51102	MR-link-2	9828_86_LDHC_LDHC	9828_86_LDHC_LDHC	M31454	cystine	1	-1.00315	0.821153	0.221844	DeCODE	P07864	Shin et al.	cystine	HMDB0000192	ENSG00000166796	LDHC	FALSE
51103	MR-link-2	9828_86_LDHC_LDHC	9828_86_LDHC_LDHC	M32198	acetylcarnitine (c2)	1	0.46201	0.449136	0.303638	DeCODE	P07864	Shin et al.	acetylcarnitine (c2)	HMDB0000201	ENSG00000166796	LDHC	FALSE
51104	MR-link-2	9828_86_LDHC_LDHC	9828_86_LDHC_LDHC	M32315	serine	1	0.066769	0.416529	0.872646	DeCODE	P07864	Shin et al.	serine	HMDB0000187	ENSG00000166796	LDHC	FALSE
51105	MR-link-2	9828_86_LDHC_LDHC	9828_86_LDHC_LDHC	M32319	trans-4-hydroxyproline	1	-0.0769285	0.443585	0.862318	DeCODE	P07864	Shin et al.	trans-4-hydroxyproline	HMDB0000725	ENSG00000166796	LDHC	FALSE
51106	MR-link-2	9828_86_LDHC_LDHC	9828_86_LDHC_LDHC	M32322	glutamate	1	0.0454732	0.410553	0.911806	DeCODE	P07864	Shin et al.	glutamate	HMDB0000148	ENSG00000166796	LDHC	FALSE
51107	MR-link-2	9828_86_LDHC_LDHC	9828_86_LDHC_LDHC	M32338	glycine	1	-0.395958	0.409579	0.333673	DeCODE	P07864	Shin et al.	glycine	HMDB0000123	ENSG00000166796	LDHC	FALSE
51108	MR-link-2	9828_86_LDHC_LDHC	9828_86_LDHC_LDHC	M32339	alanine	1	-0.446571	0.42234	0.290342	DeCODE	P07864	Shin et al.	alanine	HMDB0000161	ENSG00000166796	LDHC	FALSE
51109	MR-link-2	9828_86_LDHC_LDHC	9828_86_LDHC_LDHC	M32425	dehydroepiandrosterone sulfate (dhea-s)	1	-0.171673	0.418862	0.681913	DeCODE	P07864	Shin et al.	dehydroepiandrosterone sulfate (dhea-s)	HMDB0001032	ENSG00000166796	LDHC	FALSE
51110	MR-link-2	9828_86_LDHC_LDHC	9828_86_LDHC_LDHC	M32458	oleamide	1	-0.194934	0.404661	0.630005	DeCODE	P07864	Shin et al.	oleamide	HMDB0002117	ENSG00000166796	LDHC	FALSE
51111	MR-link-2	9828_86_LDHC_LDHC	9828_86_LDHC_LDHC	M32593	heme	1	-0.387225	0.444175	0.383325	DeCODE	P07864	Shin et al.	heme	HMDB0003178	ENSG00000166796	LDHC	FALSE
51112	MR-link-2	9828_86_LDHC_LDHC	9828_86_LDHC_LDHC	M33453	alpha-ketoglutarate	1	0.373179	0.475078	0.432154	DeCODE	P07864	Shin et al.	alpha-ketoglutarate	HMDB0000208	ENSG00000166796	LDHC	FALSE
51113	MR-link-2	9828_86_LDHC_LDHC	9828_86_LDHC_LDHC	M34106	bilirubin (e,z or z,e)*	1	0.31624	0.484983	0.51436	DeCODE	P07864	Shin et al.	bilirubin (e,z or z,e)*	HMDB0000488	ENSG00000166796	LDHC	FALSE
51114	MR-link-2	9828_86_LDHC_LDHC	9828_86_LDHC_LDHC	M34283	asparagine	1	-0.194831	0.395787	0.622534	DeCODE	P07864	Shin et al.	asparagine	HMDB0000168	ENSG00000166796	LDHC	FALSE
51115	MR-link-2	9828_86_LDHC_LDHC	9828_86_LDHC_LDHC	bioa_001	alanine	1	-0.25887	0.208088	0.213485	DeCODE	P07864	Lotta et al.	alanine	HMDB0000161	ENSG00000166796	LDHC	FALSE
51116	MR-link-2	9828_86_LDHC_LDHC	9828_86_LDHC_LDHC	bioa_002	arginine	1	0.0600631	0.200421	0.764418	DeCODE	P07864	Lotta et al.	arginine	HMDB0000517	ENSG00000166796	LDHC	FALSE
51117	MR-link-2	9828_86_LDHC_LDHC	9828_86_LDHC_LDHC	bioa_003	asparagine	1	0.0962905	0.29979	0.748064	DeCODE	P07864	Lotta et al.	asparagine	HMDB0000168	ENSG00000166796	LDHC	FALSE
51118	MR-link-2	9828_86_LDHC_LDHC	9828_86_LDHC_LDHC	bioa_004	aspartate	1	0.134287	0.202831	0.507932	DeCODE	P07864	Lotta et al.	aspartate	HMDB0000191	ENSG00000166796	LDHC	FALSE
51119	MR-link-2	9828_86_LDHC_LDHC	9828_86_LDHC_LDHC	bioa_005	citrulline	1	-0.12076	0.301992	0.689246	DeCODE	P07864	Lotta et al.	citrulline	HMDB0000904	ENSG00000166796	LDHC	FALSE
51120	MR-link-2	9828_86_LDHC_LDHC	9828_86_LDHC_LDHC	bioa_006	glutamine	1	-0.142101	0.297902	0.633358	DeCODE	P07864	Lotta et al.	glutamine	HMDB0000641	ENSG00000166796	LDHC	FALSE
51121	MR-link-2	9828_86_LDHC_LDHC	9828_86_LDHC_LDHC	bioa_007	glutamate	1	0.143509	0.26387	0.586536	DeCODE	P07864	Lotta et al.	glutamate	HMDB0000148	ENSG00000166796	LDHC	FALSE
51122	MR-link-2	9828_86_LDHC_LDHC	9828_86_LDHC_LDHC	bioa_008	glycine	1	0.132734	0.179154	0.458758	DeCODE	P07864	Lotta et al.	glycine	HMDB0000123	ENSG00000166796	LDHC	FALSE
51123	MR-link-2	9828_86_LDHC_LDHC	9828_86_LDHC_LDHC	bioa_009	histidine	1	-0.0941863	0.14904	0.527417	DeCODE	P07864	Lotta et al.	histidine	HMDB0000177	ENSG00000166796	LDHC	FALSE
51124	MR-link-2	9828_86_LDHC_LDHC	9828_86_LDHC_LDHC	bioa_013	methionine	1	0.175329	0.243622	0.471723	DeCODE	P07864	Lotta et al.	methionine	HMDB0000696	ENSG00000166796	LDHC	FALSE
51125	MR-link-2	9828_86_LDHC_LDHC	9828_86_LDHC_LDHC	bioa_014	ornithine	1	-0.0691291	0.24133	0.774533	DeCODE	P07864	Lotta et al.	ornithine	HMDB0000214	ENSG00000166796	LDHC	FALSE
51126	MR-link-2	9828_86_LDHC_LDHC	9828_86_LDHC_LDHC	bioa_015	phenylethylamine	2	0.255463	0.280058	0.361675	DeCODE	P07864	Lotta et al.	phenylethylamine	HMDB0012275	ENSG00000166796	LDHC	FALSE
51127	MR-link-2	9828_86_LDHC_LDHC	9828_86_LDHC_LDHC	bioa_016	phenylalanine	1	0.191059	0.117546	0.104077	DeCODE	P07864	Lotta et al.	phenylalanine	HMDB0000159	ENSG00000166796	LDHC	FALSE
51128	MR-link-2	9828_86_LDHC_LDHC	9828_86_LDHC_LDHC	bioa_018	serine	1	0.165864	0.279571	0.552994	DeCODE	P07864	Lotta et al.	serine	HMDB0000187	ENSG00000166796	LDHC	FALSE
51129	MR-link-2	9828_86_LDHC_LDHC	9828_86_LDHC_LDHC	bioa_019	threonine	1	0.0712048	0.286726	0.803873	DeCODE	P07864	Lotta et al.	threonine	HMDB0000167	ENSG00000166796	LDHC	FALSE
51130	MR-link-2	9828_86_LDHC_LDHC	9828_86_LDHC_LDHC	bioa_020	tryptophan	1	-0.0694914	0.220365	0.752499	DeCODE	P07864	Lotta et al.	tryptophan	HMDB0000929	ENSG00000166796	LDHC	FALSE
51131	MR-link-2	9828_86_LDHC_LDHC	9828_86_LDHC_LDHC	bioa_021	tyrosine	1	-0.0751076	0.121812	0.537509	DeCODE	P07864	Lotta et al.	tyrosine	HMDB0000158	ENSG00000166796	LDHC	FALSE
51132	MR-link-2	9828_86_LDHC_LDHC	9828_86_LDHC_LDHC	bioa_022	valine	1	-0.0626388	0.184143	0.733733	DeCODE	P07864	Lotta et al.	valine	HMDB0000883	ENSG00000166796	LDHC	FALSE
51133	MR-link-2	9828_86_LDHC_LDHC	9828_86_LDHC_LDHC	bioa_023	n-acetylornithine	1	0.174296	0.199158	0.381484	DeCODE	P07864	Lotta et al.	n-acetylornithine	HMDB0003357	ENSG00000166796	LDHC	FALSE
51134	MR-link-2	9828_86_LDHC_LDHC	9828_86_LDHC_LDHC	bioa_030	trans-hydroxyproline	1	-0.0944307	0.214857	0.660295	DeCODE	P07864	Lotta et al.	trans-hydroxyproline	HMDB0000725	ENSG00000166796	LDHC	FALSE
51135	MR-link-2	9828_86_LDHC_LDHC	9828_86_LDHC_LDHC	bioa_031	sarcosine	2	0.0498827	0.181723	0.783702	DeCODE	P07864	Lotta et al.	sarcosine	HMDB0000271	ENSG00000166796	LDHC	FALSE
51136	MR-link-2	9828_86_LDHC_LDHC	9828_86_LDHC_LDHC	bioa_032	serotonin	1	-0.123125	0.388359	0.751213	DeCODE	P07864	Lotta et al.	serotonin	HMDB0000259	ENSG00000166796	LDHC	FALSE
51137	MR-link-2	9828_86_LDHC_LDHC	9828_86_LDHC_LDHC	bioa_033	spermidine	2	0.0833813	0.237675	0.725723	DeCODE	P07864	Lotta et al.	spermidine	HMDB0001257	ENSG00000166796	LDHC	FALSE
51138	MR-link-2	9828_86_LDHC_LDHC	9828_86_LDHC_LDHC	bior_002	acetylcarnitine (c2)	1	0.210516	0.194465	0.279013	DeCODE	P07864	Lotta et al.	acetylcarnitine (c2)	HMDB0000201	ENSG00000166796	LDHC	FALSE
51139	MR-link-2	9828_86_LDHC_LDHC	9828_86_LDHC_LDHC	bior_031	hexadecanoylcarnitine	1	0.219004	0.224345	0.328969	DeCODE	P07864	Lotta et al.	hexadecanoylcarnitine	HMDB0000222	ENSG00000166796	LDHC	FALSE
51140	MR-link-2	9828_86_LDHC_LDHC	9828_86_LDHC_LDHC	met-d-Acetate	acetate	2	0.00220349	0.0695953	0.974742	DeCODE	P07864	Borges et al.	acetate	HMDB0000042	ENSG00000166796	LDHC	FALSE
51141	MR-link-2	9828_86_LDHC_LDHC	9828_86_LDHC_LDHC	met-d-Acetoacetate	acetoacetate	2	-0.034459	0.0686611	0.615758	DeCODE	P07864	Borges et al.	acetoacetate	HMDB0000060	ENSG00000166796	LDHC	FALSE
51142	MR-link-2	9828_86_LDHC_LDHC	9828_86_LDHC_LDHC	met-d-Ala	alanine	2	-0.0509986	0.0748412	0.495603	DeCODE	P07864	Borges et al.	alanine	HMDB0000161	ENSG00000166796	LDHC	FALSE
51143	MR-link-2	9828_86_LDHC_LDHC	9828_86_LDHC_LDHC	met-d-Citrate	citrate	2	-0.0240732	0.0693211	0.728387	DeCODE	P07864	Borges et al.	citrate	HMDB0000094	ENSG00000166796	LDHC	FALSE
51144	MR-link-2	9828_86_LDHC_LDHC	9828_86_LDHC_LDHC	met-d-Gln	glutamine	2	-0.127561	0.0776543	0.100449	DeCODE	P07864	Borges et al.	glutamine	HMDB0000641	ENSG00000166796	LDHC	FALSE
51145	MR-link-2	9828_86_LDHC_LDHC	9828_86_LDHC_LDHC	met-d-Glucose	glucose	2	-0.0638964	0.0715384	0.371763	DeCODE	P07864	Borges et al.	glucose	HMDB0000122	ENSG00000166796	LDHC	FALSE
51146	MR-link-2	9828_86_LDHC_LDHC	9828_86_LDHC_LDHC	met-d-Gly	glycine	2	-0.0208172	0.0690696	0.763114	DeCODE	P07864	Borges et al.	glycine	HMDB0000123	ENSG00000166796	LDHC	FALSE
51147	MR-link-2	9828_86_LDHC_LDHC	9828_86_LDHC_LDHC	met-d-His	histidine	2	-0.10007	0.0718578	0.163739	DeCODE	P07864	Borges et al.	histidine	HMDB0000177	ENSG00000166796	LDHC	FALSE
51148	MR-link-2	9828_86_LDHC_LDHC	9828_86_LDHC_LDHC	met-d-LA	linoleate (18:2n6)	2	0.00734465	0.0696824	0.916057	DeCODE	P07864	Borges et al.	linoleate (18:2n6)	HMDB0006270,HMDB0000673	ENSG00000166796	LDHC	FALSE
51149	MR-link-2	9828_86_LDHC_LDHC	9828_86_LDHC_LDHC	met-d-Phe	phenylalanine	2	-0.112762	0.0722112	0.118393	DeCODE	P07864	Borges et al.	phenylalanine	HMDB0000159	ENSG00000166796	LDHC	FALSE
51150	MR-link-2	9828_86_LDHC_LDHC	9828_86_LDHC_LDHC	met-d-Pyruvate	pyruvate	2	-0.00197961	0.075773	0.979157	DeCODE	P07864	Borges et al.	pyruvate	HMDB0000243	ENSG00000166796	LDHC	FALSE
51151	MR-link-2	9828_86_LDHC_LDHC	9828_86_LDHC_LDHC	met-d-Tyr	tyrosine	2	-0.174121	0.0734214	0.0177146	DeCODE	P07864	Borges et al.	tyrosine	HMDB0000158	ENSG00000166796	LDHC	FALSE
51152	MR-link-2	9828_86_LDHC_LDHC	9828_86_LDHC_LDHC	met-d-Val	valine	2	-0.145738	0.0759458	0.0549876	DeCODE	P07864	Borges et al.	valine	HMDB0000883	ENSG00000166796	LDHC	FALSE
51153	MR-link-2	9834_62_ADH1B_ADH1B	9834_62_ADH1B_ADH1B	GCST90199627	n-alpha-acetylornithine	2	-0.336797	0.275052	0.22077	DeCODE	P00325	Chen et al.	n-alpha-acetylornithine	HMDB0003357	ENSG00000196616	ADH1B	FALSE
51154	MR-link-2	9834_62_ADH1B_ADH1B	9834_62_ADH1B_ADH1B	GCST90199628	3-methylhistidine	2	0.251379	0.222855	0.259322	DeCODE	P00325	Chen et al.	3-methylhistidine	HMDB0000479	ENSG00000196616	ADH1B	FALSE
51155	MR-link-2	9834_62_ADH1B_ADH1B	9834_62_ADH1B_ADH1B	GCST90199629	glycerophosphorylcholine (gpc)	2	-0.239017	0.227033	0.29244	DeCODE	P00325	Chen et al.	glycerophosphorylcholine (gpc)	HMDB0000086	ENSG00000196616	ADH1B	FALSE
51156	MR-link-2	9834_62_ADH1B_ADH1B	9834_62_ADH1B_ADH1B	GCST90199637	n-acetylglutamate	2	0.0954993	0.247149	0.699198	DeCODE	P00325	Chen et al.	n-acetylglutamate	HMDB0001138	ENSG00000196616	ADH1B	FALSE
51157	MR-link-2	9834_62_ADH1B_ADH1B	9834_62_ADH1B_ADH1B	GCST90199651	docosahexaenoate (dha; 22:6n3)	2	-0.0776098	0.211321	0.713425	DeCODE	P00325	Chen et al.	docosahexaenoate (dha; 22:6n3)	HMDB0002183	ENSG00000196616	ADH1B	FALSE
51158	MR-link-2	9834_62_ADH1B_ADH1B	9834_62_ADH1B_ADH1B	GCST90199652	1-stearoyl-2-oleoyl-gps (18:0/18:1)	2	0.182178	0.212457	0.391179	DeCODE	P00325	Chen et al.	1-stearoyl-2-oleoyl-gps (18:0/18:1)	HMDB0010163	ENSG00000196616	ADH1B	FALSE
51159	MR-link-2	9834_62_ADH1B_ADH1B	9834_62_ADH1B_ADH1B	GCST90199654	paraxanthine	2	-0.572179	0.27738	0.0391319	DeCODE	P00325	Chen et al.	paraxanthine	HMDB0001860	ENSG00000196616	ADH1B	FALSE
51160	MR-link-2	9834_62_ADH1B_ADH1B	9834_62_ADH1B_ADH1B	GCST90199665	n-acetylaspartate (naa)	2	-0.138042	0.241292	0.567257	DeCODE	P00325	Chen et al.	n-acetylaspartate (naa)	HMDB0000812	ENSG00000196616	ADH1B	FALSE
51161	MR-link-2	9834_62_ADH1B_ADH1B	9834_62_ADH1B_ADH1B	GCST90199666	palmitoylcarnitine (c16)	2	0.361167	0.217117	0.0962191	DeCODE	P00325	Chen et al.	palmitoylcarnitine (c16)	HMDB0000222	ENSG00000196616	ADH1B	FALSE
51162	MR-link-2	9834_62_ADH1B_ADH1B	9834_62_ADH1B_ADH1B	GCST90199669	acetylcarnitine (c2)	2	0.328559	0.221188	0.13743	DeCODE	P00325	Chen et al.	acetylcarnitine (c2)	HMDB0000201	ENSG00000196616	ADH1B	FALSE
51163	MR-link-2	9834_62_ADH1B_ADH1B	9834_62_ADH1B_ADH1B	GCST90199673	dehydroepiandrosterone sulfate (dhea-s)	2	0.112371	0.219322	0.6084	DeCODE	P00325	Chen et al.	dehydroepiandrosterone sulfate (dhea-s)	HMDB0001032	ENSG00000196616	ADH1B	FALSE
51164	MR-link-2	9834_62_ADH1B_ADH1B	9834_62_ADH1B_ADH1B	GCST90199691	1-methylhistidine	2	0.16463	0.256184	0.520469	DeCODE	P00325	Chen et al.	1-methylhistidine	HMDB0000001	ENSG00000196616	ADH1B	FALSE
51165	MR-link-2	9834_62_ADH1B_ADH1B	9834_62_ADH1B_ADH1B	GCST90199845	sphinganine-1-phosphate	2	0.252078	0.225461	0.263542	DeCODE	P00325	Chen et al.	sphinganine-1-phosphate	HMDB0001383	ENSG00000196616	ADH1B	FALSE
51166	MR-link-2	9834_62_ADH1B_ADH1B	9834_62_ADH1B_ADH1B	GCST90199896	sulfate*	2	0.130594	0.237783	0.582857	DeCODE	P00325	Chen et al.	sulfate*	HMDB01448	ENSG00000196616	ADH1B	FALSE
51167	MR-link-2	9834_62_ADH1B_ADH1B	9834_62_ADH1B_ADH1B	GCST90199972	sphingomyelin (d18:1/24:1, d18:2/24:0)*	2	-0.193805	0.236939	0.413386	DeCODE	P00325	Chen et al.	sphingomyelin (d18:1/24:1, d18:2/24:0)*	HMDB0012107	ENSG00000196616	ADH1B	FALSE
51168	MR-link-2	9834_62_ADH1B_ADH1B	9834_62_ADH1B_ADH1B	GCST90200001	sphingomyelin (d18:1/20:0, d16:1/22:0)*	2	-0.485568	0.226281	0.031884	DeCODE	P00325	Chen et al.	sphingomyelin (d18:1/20:0, d16:1/22:0)*	HMDB0012102	ENSG00000196616	ADH1B	FALSE
51169	MR-link-2	9834_62_ADH1B_ADH1B	9834_62_ADH1B_ADH1B	GCST90200049	myristoyl dihydrosphingomyelin (d18:0/14:0)*	2	-0.100267	0.228905	0.661366	DeCODE	P00325	Chen et al.	myristoyl dihydrosphingomyelin (d18:0/14:0)*	HMDB0012085	ENSG00000196616	ADH1B	FALSE
51170	MR-link-2	9834_62_ADH1B_ADH1B	9834_62_ADH1B_ADH1B	GCST90200056	sphingomyelin (d18:0/18:0, d19:0/17:0)*	2	0.235162	0.244891	0.336918	DeCODE	P00325	Chen et al.	sphingomyelin (d18:0/18:0, d19:0/17:0)*	HMDB0012087	ENSG00000196616	ADH1B	FALSE
51171	MR-link-2	9834_62_ADH1B_ADH1B	9834_62_ADH1B_ADH1B	GCST90200279	pantothenate	2	0.132492	0.236166	0.57479	DeCODE	P00325	Chen et al.	pantothenate	HMDB0000210	ENSG00000196616	ADH1B	FALSE
51172	MR-link-2	9834_62_ADH1B_ADH1B	9834_62_ADH1B_ADH1B	GCST90200281	phosphoethanolamine	2	0.108262	0.228604	0.635799	DeCODE	P00325	Chen et al.	phosphoethanolamine	HMDB0000224	ENSG00000196616	ADH1B	FALSE
51173	MR-link-2	9834_62_ADH1B_ADH1B	9834_62_ADH1B_ADH1B	GCST90200283	3-ureidopropionate	2	0.187292	0.237239	0.42984	DeCODE	P00325	Chen et al.	3-ureidopropionate	HMDB0000026	ENSG00000196616	ADH1B	FALSE
51174	MR-link-2	9834_62_ADH1B_ADH1B	9834_62_ADH1B_ADH1B	GCST90200291	sarcosine	2	-0.0905662	0.221028	0.681989	DeCODE	P00325	Chen et al.	sarcosine	HMDB0000271	ENSG00000196616	ADH1B	FALSE
51175	MR-link-2	9834_62_ADH1B_ADH1B	9834_62_ADH1B_ADH1B	GCST90200292	trans-4-hydroxyproline	2	0.255353	0.220698	0.247262	DeCODE	P00325	Chen et al.	trans-4-hydroxyproline	HMDB0000725	ENSG00000196616	ADH1B	FALSE
51176	MR-link-2	9834_62_ADH1B_ADH1B	9834_62_ADH1B_ADH1B	GCST90200293	thyroxine	2	-0.312821	0.233097	0.17959	DeCODE	P00325	Chen et al.	thyroxine	HMDB0000248	ENSG00000196616	ADH1B	FALSE
51177	MR-link-2	9834_62_ADH1B_ADH1B	9834_62_ADH1B_ADH1B	GCST90200296	methyl indole-3-acetate	2	0.175258	0.23227	0.450523	DeCODE	P00325	Chen et al.	methyl indole-3-acetate	HMDB0029738	ENSG00000196616	ADH1B	FALSE
51178	MR-link-2	9834_62_ADH1B_ADH1B	9834_62_ADH1B_ADH1B	GCST90200304	citrate	2	-0.0700264	0.215091	0.744753	DeCODE	P00325	Chen et al.	citrate	HMDB0000094	ENSG00000196616	ADH1B	FALSE
51179	MR-link-2	9834_62_ADH1B_ADH1B	9834_62_ADH1B_ADH1B	GCST90200306	butyrate/isobutyrate (4:0)	2	-0.818602	0.227619	0.000322687	DeCODE	P00325	Chen et al.	butyrate/isobutyrate (4:0)	HMDB0000039	ENSG00000196616	ADH1B	FALSE
51180	MR-link-2	9834_62_ADH1B_ADH1B	9834_62_ADH1B_ADH1B	GCST90200314	n-acetylneuraminate	2	0.537845	0.227038	0.0178381	DeCODE	P00325	Chen et al.	n-acetylneuraminate	HMDB0000230	ENSG00000196616	ADH1B	FALSE
51181	MR-link-2	9834_62_ADH1B_ADH1B	9834_62_ADH1B_ADH1B	GCST90200318	acetoacetate	2	0.230462	0.282196	0.414116	DeCODE	P00325	Chen et al.	acetoacetate	HMDB0000060	ENSG00000196616	ADH1B	FALSE
51182	MR-link-2	9834_62_ADH1B_ADH1B	9834_62_ADH1B_ADH1B	GCST90200319	cys-gly, oxidized	2	-0.125661	0.244631	0.607479	DeCODE	P00325	Chen et al.	cys-gly, oxidized	HMDB0000078	ENSG00000196616	ADH1B	FALSE
51183	MR-link-2	9834_62_ADH1B_ADH1B	9834_62_ADH1B_ADH1B	GCST90200321	cholate	2	-0.175614	0.237982	0.460558	DeCODE	P00325	Chen et al.	cholate	HMDB0000619	ENSG00000196616	ADH1B	FALSE
51184	MR-link-2	9834_62_ADH1B_ADH1B	9834_62_ADH1B_ADH1B	GCST90200323	creatine	2	-0.0549426	0.220987	0.803652	DeCODE	P00325	Chen et al.	creatine	HMDB0000064	ENSG00000196616	ADH1B	FALSE
51185	MR-link-2	9834_62_ADH1B_ADH1B	9834_62_ADH1B_ADH1B	GCST90200325	glycerol	2	0.298258	0.219002	0.173231	DeCODE	P00325	Chen et al.	glycerol	HMDB0000131	ENSG00000196616	ADH1B	FALSE
51186	MR-link-2	9834_62_ADH1B_ADH1B	9834_62_ADH1B_ADH1B	GCST90200327	choline	2	0.306271	0.219948	0.163779	DeCODE	P00325	Chen et al.	choline	HMDB0000097	ENSG00000196616	ADH1B	FALSE
51187	MR-link-2	9834_62_ADH1B_ADH1B	9834_62_ADH1B_ADH1B	GCST90200335	stearoyl sphingomyelin (d18:1/18:0)	2	-0.0346416	0.214123	0.871476	DeCODE	P00325	Chen et al.	stearoyl sphingomyelin (d18:1/18:0)	HMDB0001348	ENSG00000196616	ADH1B	FALSE
51188	MR-link-2	9834_62_ADH1B_ADH1B	9834_62_ADH1B_ADH1B	GCST90200336	n-palmitoyl-sphingosine (d18:1/16:0)	2	-0.0224644	0.257649	0.930521	DeCODE	P00325	Chen et al.	n-palmitoyl-sphingosine (d18:1/16:0)	HMDB0004949	ENSG00000196616	ADH1B	FALSE
51189	MR-link-2	9834_62_ADH1B_ADH1B	9834_62_ADH1B_ADH1B	GCST90200337	taurochenodeoxycholate	2	-0.383157	0.242753	0.114477	DeCODE	P00325	Chen et al.	taurochenodeoxycholate	HMDB0000951	ENSG00000196616	ADH1B	FALSE
51190	MR-link-2	9834_62_ADH1B_ADH1B	9834_62_ADH1B_ADH1B	GCST90200341	n-stearoyl-sphingosine (d18:1/18:0)*	2	0.140335	0.220427	0.524352	DeCODE	P00325	Chen et al.	n-stearoyl-sphingosine (d18:1/18:0)*	HMDB0004950	ENSG00000196616	ADH1B	FALSE
51191	MR-link-2	9834_62_ADH1B_ADH1B	9834_62_ADH1B_ADH1B	GCST90200345	s-adenosylhomocysteine (sah)	2	0.456597	0.25227	0.0703034	DeCODE	P00325	Chen et al.	s-adenosylhomocysteine (sah)	HMDB00939	ENSG00000196616	ADH1B	FALSE
51192	MR-link-2	9834_62_ADH1B_ADH1B	9834_62_ADH1B_ADH1B	GCST90200348	quinolinate	2	0.113604	0.254152	0.65488	DeCODE	P00325	Chen et al.	quinolinate	HMDB0000232	ENSG00000196616	ADH1B	FALSE
51193	MR-link-2	9834_62_ADH1B_ADH1B	9834_62_ADH1B_ADH1B	GCST90200349	eicosapentaenoate (epa; 20:5n3)	2	-0.128075	0.209659	0.541285	DeCODE	P00325	Chen et al.	eicosapentaenoate (epa; 20:5n3)	HMDB0001999	ENSG00000196616	ADH1B	FALSE
51194	MR-link-2	9834_62_ADH1B_ADH1B	9834_62_ADH1B_ADH1B	GCST90200351	n-acetylputrescine	2	-0.180256	0.215852	0.403668	DeCODE	P00325	Chen et al.	n-acetylputrescine	HMDB0002064	ENSG00000196616	ADH1B	FALSE
51195	MR-link-2	9834_62_ADH1B_ADH1B	9834_62_ADH1B_ADH1B	GCST90200354	linoleate (18:2n6)	2	0.0332762	0.225149	0.882504	DeCODE	P00325	Chen et al.	linoleate (18:2n6)	HMDB0006270,HMDB0000673	ENSG00000196616	ADH1B	FALSE
51196	MR-link-2	9834_62_ADH1B_ADH1B	9834_62_ADH1B_ADH1B	GCST90200355	adenosine 5'-diphosphate (adp)	2	0.56218	0.309038	0.068892	DeCODE	P00325	Chen et al.	adenosine 5'-diphosphate (adp)	HMDB0001341	ENSG00000196616	ADH1B	FALSE
51197	MR-link-2	9834_62_ADH1B_ADH1B	9834_62_ADH1B_ADH1B	GCST90200356	adenosine 5'-monophosphate (amp)	2	0.44838	0.243334	0.0653802	DeCODE	P00325	Chen et al.	adenosine 5'-monophosphate (amp)	HMDB0000045	ENSG00000196616	ADH1B	FALSE
51198	MR-link-2	9834_62_ADH1B_ADH1B	9834_62_ADH1B_ADH1B	GCST90200358	arachidonate (20:4n6)	2	-0.114959	0.232947	0.621661	DeCODE	P00325	Chen et al.	arachidonate (20:4n6)	HMDB0001043	ENSG00000196616	ADH1B	FALSE
51199	MR-link-2	9834_62_ADH1B_ADH1B	9834_62_ADH1B_ADH1B	GCST90200359	5-methylthioadenosine (mta)	2	0.232303	0.220431	0.291949	DeCODE	P00325	Chen et al.	5-methylthioadenosine (mta)	HMDB0001173	ENSG00000196616	ADH1B	FALSE
51200	MR-link-2	9834_62_ADH1B_ADH1B	9834_62_ADH1B_ADH1B	GCST90200361	beta-alanine	2	-0.106031	0.225801	0.638658	DeCODE	P00325	Chen et al.	beta-alanine	HMDB0000056	ENSG00000196616	ADH1B	FALSE
51201	MR-link-2	9834_62_ADH1B_ADH1B	9834_62_ADH1B_ADH1B	GCST90200362	succinate	2	0.0225695	0.23068	0.92206	DeCODE	P00325	Chen et al.	succinate	HMDB0000254	ENSG00000196616	ADH1B	FALSE
51202	MR-link-2	9834_62_ADH1B_ADH1B	9834_62_ADH1B_ADH1B	GCST90200363	choline phosphate	2	-0.215254	0.25625	0.4009	DeCODE	P00325	Chen et al.	choline phosphate	HMDB0001565	ENSG00000196616	ADH1B	FALSE
51203	MR-link-2	9834_62_ADH1B_ADH1B	9834_62_ADH1B_ADH1B	GCST90200364	cysteinylglycine	2	0.0261294	0.246039	0.915424	DeCODE	P00325	Chen et al.	cysteinylglycine	HMDB0000078	ENSG00000196616	ADH1B	FALSE
51204	MR-link-2	9834_62_ADH1B_ADH1B	9834_62_ADH1B_ADH1B	GCST90200365	phenylpyruvate	2	-0.253751	0.227121	0.263887	DeCODE	P00325	Chen et al.	phenylpyruvate	HMDB0000205	ENSG00000196616	ADH1B	FALSE
51205	MR-link-2	9834_62_ADH1B_ADH1B	9834_62_ADH1B_ADH1B	GCST90200368	cholesterol	2	-0.0331023	0.254381	0.896465	DeCODE	P00325	Chen et al.	cholesterol	HMDB0000067	ENSG00000196616	ADH1B	FALSE
51206	MR-link-2	9834_62_ADH1B_ADH1B	9834_62_ADH1B_ADH1B	GCST90200369	2-hydroxyphenylacetate	2	0.294927	0.243746	0.226287	DeCODE	P00325	Chen et al.	2-hydroxyphenylacetate	HMDB0000669	ENSG00000196616	ADH1B	FALSE
51207	MR-link-2	9834_62_ADH1B_ADH1B	9834_62_ADH1B_ADH1B	GCST90200370	aspartate	2	0.25613	0.229086	0.263545	DeCODE	P00325	Chen et al.	aspartate	HMDB0000191	ENSG00000196616	ADH1B	FALSE
51208	MR-link-2	9834_62_ADH1B_ADH1B	9834_62_ADH1B_ADH1B	GCST90200372	arginine	2	-0.384837	0.230648	0.0952152	DeCODE	P00325	Chen et al.	arginine	HMDB0000517	ENSG00000196616	ADH1B	FALSE
51209	MR-link-2	9834_62_ADH1B_ADH1B	9834_62_ADH1B_ADH1B	GCST90200374	sphinganine	2	0.240018	0.222513	0.280734	DeCODE	P00325	Chen et al.	sphinganine	HMDB0000269	ENSG00000196616	ADH1B	FALSE
51210	MR-link-2	9834_62_ADH1B_ADH1B	9834_62_ADH1B_ADH1B	GCST90200376	flavin adenine dinucleotide (fad)	2	0.221562	0.266885	0.406438	DeCODE	P00325	Chen et al.	flavin adenine dinucleotide (fad)	HMDB0001248	ENSG00000196616	ADH1B	FALSE
51211	MR-link-2	9834_62_ADH1B_ADH1B	9834_62_ADH1B_ADH1B	GCST90200377	histidine	2	-0.450044	0.229866	0.0502466	DeCODE	P00325	Chen et al.	histidine	HMDB0000177	ENSG00000196616	ADH1B	FALSE
51212	MR-link-2	9834_62_ADH1B_ADH1B	9834_62_ADH1B_ADH1B	GCST90200378	cortisol	2	-0.328201	0.221229	0.137933	DeCODE	P00325	Chen et al.	cortisol	HMDB0000063	ENSG00000196616	ADH1B	FALSE
51213	MR-link-2	9834_62_ADH1B_ADH1B	9834_62_ADH1B_ADH1B	GCST90200379	hypotaurine	2	0.00477194	0.232409	0.983619	DeCODE	P00325	Chen et al.	hypotaurine	HMDB0000965	ENSG00000196616	ADH1B	FALSE
51214	MR-link-2	9834_62_ADH1B_ADH1B	9834_62_ADH1B_ADH1B	GCST90200382	cystine	2	0.328852	0.253917	0.19528	DeCODE	P00325	Chen et al.	cystine	HMDB0000192	ENSG00000196616	ADH1B	FALSE
51215	MR-link-2	9834_62_ADH1B_ADH1B	9834_62_ADH1B_ADH1B	GCST90200383	cystathionine	2	0.0987694	0.239972	0.680642	DeCODE	P00325	Chen et al.	cystathionine	HMDB0000099	ENSG00000196616	ADH1B	FALSE
51216	MR-link-2	9834_62_ADH1B_ADH1B	9834_62_ADH1B_ADH1B	GCST90200384	guanidinoacetate	2	-0.217455	0.230462	0.345395	DeCODE	P00325	Chen et al.	guanidinoacetate	HMDB0000128	ENSG00000196616	ADH1B	FALSE
51217	MR-link-2	9834_62_ADH1B_ADH1B	9834_62_ADH1B_ADH1B	GCST90200385	sphingosine	2	0.207888	0.219853	0.344364	DeCODE	P00325	Chen et al.	sphingosine	HMDB0000252	ENSG00000196616	ADH1B	FALSE
51218	MR-link-2	9834_62_ADH1B_ADH1B	9834_62_ADH1B_ADH1B	GCST90200390	stearate (18:0)	2	-0.0559707	0.217468	0.79689	DeCODE	P00325	Chen et al.	stearate (18:0)	HMDB0000827	ENSG00000196616	ADH1B	FALSE
51219	MR-link-2	9834_62_ADH1B_ADH1B	9834_62_ADH1B_ADH1B	GCST90200391	methionine	2	-0.228031	0.220616	0.301318	DeCODE	P00325	Chen et al.	methionine	HMDB0000696	ENSG00000196616	ADH1B	FALSE
51220	MR-link-2	9834_62_ADH1B_ADH1B	9834_62_ADH1B_ADH1B	GCST90200392	orotate	2	-0.304489	0.242299	0.208874	DeCODE	P00325	Chen et al.	orotate	HMDB0000226	ENSG00000196616	ADH1B	FALSE
51221	MR-link-2	9834_62_ADH1B_ADH1B	9834_62_ADH1B_ADH1B	GCST90200393	phosphate	2	0.0287212	0.252434	0.909415	DeCODE	P00325	Chen et al.	phosphate	HMDB0001429	ENSG00000196616	ADH1B	FALSE
51222	MR-link-2	9834_62_ADH1B_ADH1B	9834_62_ADH1B_ADH1B	GCST90200394	inosine	2	0.294453	0.296595	0.320818	DeCODE	P00325	Chen et al.	inosine	HMDB0000195	ENSG00000196616	ADH1B	FALSE
51223	MR-link-2	9834_62_ADH1B_ADH1B	9834_62_ADH1B_ADH1B	GCST90200395	inosine 5'-monophosphate (imp)	2	0.545223	0.305095	0.0739275	DeCODE	P00325	Chen et al.	inosine 5'-monophosphate (imp)	HMDB0000175	ENSG00000196616	ADH1B	FALSE
51224	MR-link-2	9834_62_ADH1B_ADH1B	9834_62_ADH1B_ADH1B	GCST90200396	phenylalanine	2	-0.015585	0.234391	0.946987	DeCODE	P00325	Chen et al.	phenylalanine	HMDB0000159	ENSG00000196616	ADH1B	FALSE
51225	MR-link-2	9834_62_ADH1B_ADH1B	9834_62_ADH1B_ADH1B	GCST90200397	palmitate (16:0)	2	0.152063	0.217568	0.484601	DeCODE	P00325	Chen et al.	palmitate (16:0)	HMDB0000220	ENSG00000196616	ADH1B	FALSE
51226	MR-link-2	9834_62_ADH1B_ADH1B	9834_62_ADH1B_ADH1B	GCST90200400	nicotinamide	2	-0.110012	0.221159	0.618883	DeCODE	P00325	Chen et al.	nicotinamide	HMDB0001406	ENSG00000196616	ADH1B	FALSE
51227	MR-link-2	9834_62_ADH1B_ADH1B	9834_62_ADH1B_ADH1B	GCST90200401	myo-inositol	2	-0.070235	0.217851	0.74715	DeCODE	P00325	Chen et al.	myo-inositol	HMDB0000211	ENSG00000196616	ADH1B	FALSE
51228	MR-link-2	9834_62_ADH1B_ADH1B	9834_62_ADH1B_ADH1B	GCST90200403	citrulline	2	-0.100943	0.224424	0.652865	DeCODE	P00325	Chen et al.	citrulline	HMDB0000904	ENSG00000196616	ADH1B	FALSE
51229	MR-link-2	9834_62_ADH1B_ADH1B	9834_62_ADH1B_ADH1B	GCST90200404	ornithine	2	0.170611	0.244873	0.48597	DeCODE	P00325	Chen et al.	ornithine	HMDB0000214	ENSG00000196616	ADH1B	FALSE
51230	MR-link-2	9834_62_ADH1B_ADH1B	9834_62_ADH1B_ADH1B	GCST90200405	retinol (vitamin a)	2	-0.0412143	0.226282	0.855475	DeCODE	P00325	Chen et al.	retinol (vitamin a)	HMDB0000305	ENSG00000196616	ADH1B	TRUE
51231	MR-link-2	9834_62_ADH1B_ADH1B	9834_62_ADH1B_ADH1B	GCST90200406	1-methylnicotinamide	2	-0.151525	0.22488	0.500437	DeCODE	P00325	Chen et al.	1-methylnicotinamide	HMDB0000699	ENSG00000196616	ADH1B	FALSE
51232	MR-link-2	9834_62_ADH1B_ADH1B	9834_62_ADH1B_ADH1B	GCST90200407	uridine	2	-0.192731	0.243917	0.42944	DeCODE	P00325	Chen et al.	uridine	HMDB0000296	ENSG00000196616	ADH1B	FALSE
51233	MR-link-2	9834_62_ADH1B_ADH1B	9834_62_ADH1B_ADH1B	GCST90200410	phytanate	2	-0.367024	0.21757	0.0916177	DeCODE	P00325	Chen et al.	phytanate	HMDB0000801	ENSG00000196616	ADH1B	FALSE
51234	MR-link-2	9834_62_ADH1B_ADH1B	9834_62_ADH1B_ADH1B	GCST90200412	glutamate	2	0.379842	0.25986	0.143818	DeCODE	P00325	Chen et al.	glutamate	HMDB0000148	ENSG00000196616	ADH1B	FALSE
51235	MR-link-2	9834_62_ADH1B_ADH1B	9834_62_ADH1B_ADH1B	GCST90200413	2'-deoxyuridine	2	-0.0739323	0.249642	0.767113	DeCODE	P00325	Chen et al.	2'-deoxyuridine	HMDB0000012	ENSG00000196616	ADH1B	FALSE
51236	MR-link-2	9834_62_ADH1B_ADH1B	9834_62_ADH1B_ADH1B	GCST90200415	serine	2	-0.246317	0.234719	0.293988	DeCODE	P00325	Chen et al.	serine	HMDB0000187	ENSG00000196616	ADH1B	FALSE
51237	MR-link-2	9834_62_ADH1B_ADH1B	9834_62_ADH1B_ADH1B	GCST90200417	urea	2	0.000599554	0.233156	0.997948	DeCODE	P00325	Chen et al.	urea	HMDB0000294	ENSG00000196616	ADH1B	FALSE
51238	MR-link-2	9834_62_ADH1B_ADH1B	9834_62_ADH1B_ADH1B	GCST90200418	pyridoxal	2	-0.282042	0.230139	0.220376	DeCODE	P00325	Chen et al.	pyridoxal	HMDB0001545	ENSG00000196616	ADH1B	FALSE
51239	MR-link-2	9834_62_ADH1B_ADH1B	9834_62_ADH1B_ADH1B	GCST90200419	glutamine	2	-0.0638962	0.223336	0.774802	DeCODE	P00325	Chen et al.	glutamine	HMDB0000641	ENSG00000196616	ADH1B	FALSE
51240	MR-link-2	9834_62_ADH1B_ADH1B	9834_62_ADH1B_ADH1B	GCST90200422	serotonin	2	0.38155	0.271172	0.159415	DeCODE	P00325	Chen et al.	serotonin	HMDB0000259	ENSG00000196616	ADH1B	FALSE
51241	MR-link-2	9834_62_ADH1B_ADH1B	9834_62_ADH1B_ADH1B	GCST90200423	spermidine	2	0.0174455	0.239144	0.941846	DeCODE	P00325	Chen et al.	spermidine	HMDB0001257	ENSG00000196616	ADH1B	FALSE
51242	MR-link-2	9834_62_ADH1B_ADH1B	9834_62_ADH1B_ADH1B	GCST90200427	tyrosine	2	-0.0220579	0.250967	0.929963	DeCODE	P00325	Chen et al.	tyrosine	HMDB0000158	ENSG00000196616	ADH1B	FALSE
51243	MR-link-2	9834_62_ADH1B_ADH1B	9834_62_ADH1B_ADH1B	GCST90200429	cytidine	2	0.0446683	0.222045	0.840567	DeCODE	P00325	Chen et al.	cytidine	HMDB0000089	ENSG00000196616	ADH1B	FALSE
51244	MR-link-2	9834_62_ADH1B_ADH1B	9834_62_ADH1B_ADH1B	GCST90200430	pyruvate	2	0.408883	0.263375	0.120548	DeCODE	P00325	Chen et al.	pyruvate	HMDB0000243	ENSG00000196616	ADH1B	FALSE
51245	MR-link-2	9834_62_ADH1B_ADH1B	9834_62_ADH1B_ADH1B	GCST90200431	alanine	2	-0.113813	0.229605	0.620114	DeCODE	P00325	Chen et al.	alanine	HMDB0000161	ENSG00000196616	ADH1B	FALSE
51246	MR-link-2	9834_62_ADH1B_ADH1B	9834_62_ADH1B_ADH1B	GCST90200432	threonine	2	-0.0959264	0.243431	0.693536	DeCODE	P00325	Chen et al.	threonine	HMDB0000167	ENSG00000196616	ADH1B	FALSE
51247	MR-link-2	9834_62_ADH1B_ADH1B	9834_62_ADH1B_ADH1B	GCST90200437	fructose	2	0.116901	0.224428	0.602446	DeCODE	P00325	Chen et al.	fructose	HMDB0000660	ENSG00000196616	ADH1B	FALSE
51248	MR-link-2	9834_62_ADH1B_ADH1B	9834_62_ADH1B_ADH1B	GCST90200438	alpha-ketobutyrate	2	0.110256	0.235285	0.63935	DeCODE	P00325	Chen et al.	alpha-ketobutyrate	HMDB0000005	ENSG00000196616	ADH1B	FALSE
51249	MR-link-2	9834_62_ADH1B_ADH1B	9834_62_ADH1B_ADH1B	GCST90200439	cysteine	2	0.159638	0.218471	0.46496	DeCODE	P00325	Chen et al.	cysteine	HMDB0000574	ENSG00000196616	ADH1B	FALSE
51250	MR-link-2	9834_62_ADH1B_ADH1B	9834_62_ADH1B_ADH1B	GCST90200440	glucose	2	-0.0304929	0.213561	0.886461	DeCODE	P00325	Chen et al.	glucose	HMDB0000122	ENSG00000196616	ADH1B	FALSE
51251	MR-link-2	9834_62_ADH1B_ADH1B	9834_62_ADH1B_ADH1B	GCST90200441	tryptophan	2	0.0257505	0.223978	0.90847	DeCODE	P00325	Chen et al.	tryptophan	HMDB0000929	ENSG00000196616	ADH1B	FALSE
51252	MR-link-2	9834_62_ADH1B_ADH1B	9834_62_ADH1B_ADH1B	GCST90200442	valine	2	-0.300477	0.23285	0.196901	DeCODE	P00325	Chen et al.	valine	HMDB0000883	ENSG00000196616	ADH1B	FALSE
51253	MR-link-2	9834_62_ADH1B_ADH1B	9834_62_ADH1B_ADH1B	GCST90200444	dihydroorotate	2	-0.0619365	0.241519	0.797606	DeCODE	P00325	Chen et al.	dihydroorotate	HMDB03349	ENSG00000196616	ADH1B	FALSE
51254	MR-link-2	9834_62_ADH1B_ADH1B	9834_62_ADH1B_ADH1B	GCST90200447	maltose	2	-0.0925888	0.255643	0.717218	DeCODE	P00325	Chen et al.	maltose	HMDB0000163	ENSG00000196616	ADH1B	FALSE
51255	MR-link-2	9834_62_ADH1B_ADH1B	9834_62_ADH1B_ADH1B	GCST90200452	asparagine	2	-0.41388	0.22223	0.062548	DeCODE	P00325	Chen et al.	asparagine	HMDB0000168	ENSG00000196616	ADH1B	FALSE
51256	MR-link-2	9834_62_ADH1B_ADH1B	9834_62_ADH1B_ADH1B	GCST90200455	alpha-ketoglutarate	2	0.186789	0.243289	0.442627	DeCODE	P00325	Chen et al.	alpha-ketoglutarate	HMDB0000208	ENSG00000196616	ADH1B	FALSE
51257	MR-link-2	9834_62_ADH1B_ADH1B	9834_62_ADH1B_ADH1B	GCST90200680	5-acetylamino-6-formylamino-3-methyluracil	2	-0.397785	0.233087	0.0878973	DeCODE	P00325	Chen et al.	5-acetylamino-6-formylamino-3-methyluracil	HMDB0011105	ENSG00000196616	ADH1B	FALSE
51258	MR-link-2	9834_62_ADH1B_ADH1B	9834_62_ADH1B_ADH1B	GCST90200684	n-acetyl-aspartyl-glutamate (naag)	2	-0.0542674	0.225511	0.809833	DeCODE	P00325	Chen et al.	n-acetyl-aspartyl-glutamate (naag)	HMDB0001067	ENSG00000196616	ADH1B	FALSE
51259	MR-link-2	9834_62_ADH1B_ADH1B	9834_62_ADH1B_ADH1B	GCST90200687	bilirubin (e,z or z,e)*	2	0.0371377	0.2486	0.881248	DeCODE	P00325	Chen et al.	bilirubin (e,z or z,e)*	HMDB0000488	ENSG00000196616	ADH1B	FALSE
51260	MR-link-2	9834_62_ADH1B_ADH1B	9834_62_ADH1B_ADH1B	GCST90200691	n-delta-acetylornithine	2	-0.300347	0.229003	0.189676	DeCODE	P00325	Chen et al.	n-delta-acetylornithine	HMDB0003357	ENSG00000196616	ADH1B	FALSE
51261	MR-link-2	9834_62_ADH1B_ADH1B	9834_62_ADH1B_ADH1B	GCST90200704	bilirubin (z,z)	2	0.0354644	0.243741	0.884316	DeCODE	P00325	Chen et al.	bilirubin (z,z)	HMDB0000054	ENSG00000196616	ADH1B	FALSE
51262	MR-link-2	9834_62_ADH1B_ADH1B	9834_62_ADH1B_ADH1B	GCST90200706	biliverdin	2	0.457813	0.245624	0.0623384	DeCODE	P00325	Chen et al.	biliverdin	HMDB0001008	ENSG00000196616	ADH1B	FALSE
51263	MR-link-2	9834_62_ADH1B_ADH1B	9834_62_ADH1B_ADH1B	GCST90200707	glycine	2	0.132632	0.225492	0.556407	DeCODE	P00325	Chen et al.	glycine	HMDB0000123	ENSG00000196616	ADH1B	FALSE
51264	MR-link-2	9834_62_ADH1B_ADH1B	9834_62_ADH1B_ADH1B	M00053	glutamine	1	-0.551371	0.458125	0.228767	DeCODE	P00325	Shin et al.	glutamine	HMDB0000641	ENSG00000196616	ADH1B	FALSE
51265	MR-link-2	9834_62_ADH1B_ADH1B	9834_62_ADH1B_ADH1B	M00054	tryptophan	1	-2.22792	1.52014	0.142757	DeCODE	P00325	Shin et al.	tryptophan	HMDB0000929	ENSG00000196616	ADH1B	FALSE
51266	MR-link-2	9834_62_ADH1B_ADH1B	9834_62_ADH1B_ADH1B	M00059	histidine	1	-0.0293249	0.456854	0.94882	DeCODE	P00325	Shin et al.	histidine	HMDB0000177	ENSG00000196616	ADH1B	FALSE
51267	MR-link-2	9834_62_ADH1B_ADH1B	9834_62_ADH1B_ADH1B	M00063	cholesterol	1	0.0446955	0.49446	0.927975	DeCODE	P00325	Shin et al.	cholesterol	HMDB0000067	ENSG00000196616	ADH1B	FALSE
51268	MR-link-2	9834_62_ADH1B_ADH1B	9834_62_ADH1B_ADH1B	M00064	phenylalanine	1	-0.435008	0.451563	0.335377	DeCODE	P00325	Shin et al.	phenylalanine	HMDB0000159	ENSG00000196616	ADH1B	FALSE
51269	MR-link-2	9834_62_ADH1B_ADH1B	9834_62_ADH1B_ADH1B	M00555	adenosine	1	-0.919727	0.449215	0.0406181	DeCODE	P00325	Shin et al.	adenosine	HMDB0000050	ENSG00000196616	ADH1B	FALSE
51270	MR-link-2	9834_62_ADH1B_ADH1B	9834_62_ADH1B_ADH1B	M00577	fructose	1	0.243635	0.505024	0.629506	DeCODE	P00325	Shin et al.	fructose	HMDB0000660	ENSG00000196616	ADH1B	FALSE
51271	MR-link-2	9834_62_ADH1B_ADH1B	9834_62_ADH1B_ADH1B	M00599	pyruvate	1	-0.513093	0.532925	0.335655	DeCODE	P00325	Shin et al.	pyruvate	HMDB0000243	ENSG00000196616	ADH1B	FALSE
51272	MR-link-2	9834_62_ADH1B_ADH1B	9834_62_ADH1B_ADH1B	M00606	uridine	1	-0.0857064	0.586878	0.883892	DeCODE	P00325	Shin et al.	uridine	HMDB0000296	ENSG00000196616	ADH1B	FALSE
51273	MR-link-2	9834_62_ADH1B_ADH1B	9834_62_ADH1B_ADH1B	M01105	linoleate (18:2n6)	1	0.187343	0.612679	0.759775	DeCODE	P00325	Shin et al.	linoleate (18:2n6)	HMDB0006270,HMDB0000673	ENSG00000196616	ADH1B	FALSE
51274	MR-link-2	9834_62_ADH1B_ADH1B	9834_62_ADH1B_ADH1B	M01110	arachidonate (20:4n6)	1	-0.534758	0.513206	0.297414	DeCODE	P00325	Shin et al.	arachidonate (20:4n6)	HMDB0001043	ENSG00000196616	ADH1B	FALSE
51275	MR-link-2	9834_62_ADH1B_ADH1B	9834_62_ADH1B_ADH1B	M01123	inosine	1	0.222832	0.796493	0.779656	DeCODE	P00325	Shin et al.	inosine	HMDB0000195	ENSG00000196616	ADH1B	FALSE
51276	MR-link-2	9834_62_ADH1B_ADH1B	9834_62_ADH1B_ADH1B	M01284	threonine	1	0.343913	0.537208	0.522052	DeCODE	P00325	Shin et al.	threonine	HMDB0000167	ENSG00000196616	ADH1B	FALSE
51277	MR-link-2	9834_62_ADH1B_ADH1B	9834_62_ADH1B_ADH1B	M01299	tyrosine	1	-0.695071	0.486755	0.1533	DeCODE	P00325	Shin et al.	tyrosine	HMDB0000158	ENSG00000196616	ADH1B	FALSE
51278	MR-link-2	9834_62_ADH1B_ADH1B	9834_62_ADH1B_ADH1B	M01302	methionine	1	-0.494928	0.782732	0.527185	DeCODE	P00325	Shin et al.	methionine	HMDB0000696	ENSG00000196616	ADH1B	FALSE
51279	MR-link-2	9834_62_ADH1B_ADH1B	9834_62_ADH1B_ADH1B	M01336	palmitate (16:0)	1	-0.436023	0.491994	0.37549	DeCODE	P00325	Shin et al.	palmitate (16:0)	HMDB0000220	ENSG00000196616	ADH1B	FALSE
51280	MR-link-2	9834_62_ADH1B_ADH1B	9834_62_ADH1B_ADH1B	M01358	stearate (18:0)	1	-0.497912	0.500771	0.320081	DeCODE	P00325	Shin et al.	stearate (18:0)	HMDB0000827	ENSG00000196616	ADH1B	FALSE
51281	MR-link-2	9834_62_ADH1B_ADH1B	9834_62_ADH1B_ADH1B	M01493	ornithine	1	0.199565	0.659193	0.762087	DeCODE	P00325	Shin et al.	ornithine	HMDB0000214	ENSG00000196616	ADH1B	FALSE
51282	MR-link-2	9834_62_ADH1B_ADH1B	9834_62_ADH1B_ADH1B	M01508	pantothenate	1	-0.202519	0.472511	0.668214	DeCODE	P00325	Shin et al.	pantothenate	HMDB0000210	ENSG00000196616	ADH1B	FALSE
51283	MR-link-2	9834_62_ADH1B_ADH1B	9834_62_ADH1B_ADH1B	M01564	citrate	1	0.490535	0.469114	0.295716	DeCODE	P00325	Shin et al.	citrate	HMDB0000094	ENSG00000196616	ADH1B	FALSE
51284	MR-link-2	9834_62_ADH1B_ADH1B	9834_62_ADH1B_ADH1B	M01638	arginine	1	-0.484264	0.467419	0.300185	DeCODE	P00325	Shin et al.	arginine	HMDB0000517	ENSG00000196616	ADH1B	FALSE
51285	MR-link-2	9834_62_ADH1B_ADH1B	9834_62_ADH1B_ADH1B	M01640	ascorbate (vitamin c)	1	-1.65704	0.914262	0.0699189	DeCODE	P00325	Shin et al.	ascorbate (vitamin c)	HMDB0000044	ENSG00000196616	ADH1B	FALSE
51286	MR-link-2	9834_62_ADH1B_ADH1B	9834_62_ADH1B_ADH1B	M01649	valine	1	-0.134575	0.459472	0.769607	DeCODE	P00325	Shin et al.	valine	HMDB0000883	ENSG00000196616	ADH1B	FALSE
51287	MR-link-2	9834_62_ADH1B_ADH1B	9834_62_ADH1B_ADH1B	M01670	urea	1	0.044202	0.574826	0.938706	DeCODE	P00325	Shin et al.	urea	HMDB0000294	ENSG00000196616	ADH1B	FALSE
51288	MR-link-2	9834_62_ADH1B_ADH1B	9834_62_ADH1B_ADH1B	M01712	cortisol	1	-0.561175	0.466119	0.228616	DeCODE	P00325	Shin et al.	cortisol	HMDB0000063	ENSG00000196616	ADH1B	FALSE
51289	MR-link-2	9834_62_ADH1B_ADH1B	9834_62_ADH1B_ADH1B	M01827	riboflavin (vitamin b2)	1	-0.0191014	0.974597	0.984363	DeCODE	P00325	Shin et al.	riboflavin (vitamin b2)	HMDB0000244	ENSG00000196616	ADH1B	FALSE
51290	MR-link-2	9834_62_ADH1B_ADH1B	9834_62_ADH1B_ADH1B	M02132	citrulline	1	0.111336	0.533814	0.834786	DeCODE	P00325	Shin et al.	citrulline	HMDB0000904	ENSG00000196616	ADH1B	FALSE
51291	MR-link-2	9834_62_ADH1B_ADH1B	9834_62_ADH1B_ADH1B	M02137	biliverdin	1	-0.275798	0.51443	0.591873	DeCODE	P00325	Shin et al.	biliverdin	HMDB0001008	ENSG00000196616	ADH1B	FALSE
51292	MR-link-2	9834_62_ADH1B_ADH1B	9834_62_ADH1B_ADH1B	M02342	serotonin (5ht)	1	-0.510532	0.549717	0.353036	DeCODE	P00325	Shin et al.	serotonin (5ht)	HMDB0000259	ENSG00000196616	ADH1B	FALSE
51293	MR-link-2	9834_62_ADH1B_ADH1B	9834_62_ADH1B_ADH1B	M03147	xanthine	1	0.392191	0.824328	0.634238	DeCODE	P00325	Shin et al.	xanthine	HMDB0000292	ENSG00000196616	ADH1B	FALSE
51294	MR-link-2	9834_62_ADH1B_ADH1B	9834_62_ADH1B_ADH1B	M11438	phosphate	1	-0.0525488	0.462967	0.909631	DeCODE	P00325	Shin et al.	phosphate	HMDB0001429	ENSG00000196616	ADH1B	FALSE
51295	MR-link-2	9834_62_ADH1B_ADH1B	9834_62_ADH1B_ADH1B	M15122	glycerol	1	0.0438125	0.455947	0.923448	DeCODE	P00325	Shin et al.	glycerol	HMDB0000131	ENSG00000196616	ADH1B	FALSE
51296	MR-link-2	9834_62_ADH1B_ADH1B	9834_62_ADH1B_ADH1B	M15488	acetylphosphate	1	-0.919727	0.449215	0.0406181	DeCODE	P00325	Shin et al.	acetylphosphate	HMDB0001494	ENSG00000196616	ADH1B	FALSE
51297	MR-link-2	9834_62_ADH1B_ADH1B	9834_62_ADH1B_ADH1B	M15506	choline	1	0.165331	0.783735	0.832925	DeCODE	P00325	Shin et al.	choline	HMDB0000097	ENSG00000196616	ADH1B	FALSE
51298	MR-link-2	9834_62_ADH1B_ADH1B	9834_62_ADH1B_ADH1B	M15630	n-acetylornithine	1	0.339986	0.498202	0.494971	DeCODE	P00325	Shin et al.	n-acetylornithine	HMDB0003357	ENSG00000196616	ADH1B	FALSE
51299	MR-link-2	9834_62_ADH1B_ADH1B	9834_62_ADH1B_ADH1B	M15677	3-methylhistidine	1	0.0592826	0.612054	0.922839	DeCODE	P00325	Shin et al.	3-methylhistidine	HMDB0000479	ENSG00000196616	ADH1B	FALSE
51300	MR-link-2	9834_62_ADH1B_ADH1B	9834_62_ADH1B_ADH1B	M15990	glycerophosphorylcholine (gpc)	1	0.168985	0.47603	0.722598	DeCODE	P00325	Shin et al.	glycerophosphorylcholine (gpc)	HMDB0000086	ENSG00000196616	ADH1B	FALSE
51301	MR-link-2	9834_62_ADH1B_ADH1B	9834_62_ADH1B_ADH1B	M15996	aspartate	1	-0.529214	0.495487	0.28549	DeCODE	P00325	Shin et al.	aspartate	HMDB0000191	ENSG00000196616	ADH1B	FALSE
51302	MR-link-2	9834_62_ADH1B_ADH1B	9834_62_ADH1B_ADH1B	M18254	paraxanthine	1	-0.527784	0.486725	0.278207	DeCODE	P00325	Shin et al.	paraxanthine	HMDB0001860	ENSG00000196616	ADH1B	FALSE
51303	MR-link-2	9834_62_ADH1B_ADH1B	9834_62_ADH1B_ADH1B	M18467	eicosapentaenoate (epa; 20:5n3)	1	-0.511542	0.476307	0.282834	DeCODE	P00325	Shin et al.	eicosapentaenoate (epa; 20:5n3)	HMDB0001999	ENSG00000196616	ADH1B	FALSE
51304	MR-link-2	9834_62_ADH1B_ADH1B	9834_62_ADH1B_ADH1B	M18474	estrone 3-sulfate	1	0.829606	1.29489	0.521731	DeCODE	P00325	Shin et al.	estrone 3-sulfate	HMDB0001425	ENSG00000196616	ADH1B	FALSE
51305	MR-link-2	9834_62_ADH1B_ADH1B	9834_62_ADH1B_ADH1B	M18494	taurochenodeoxycholate	1	-0.0820681	0.565195	0.88455	DeCODE	P00325	Shin et al.	taurochenodeoxycholate	HMDB0000951	ENSG00000196616	ADH1B	FALSE
51306	MR-link-2	9834_62_ADH1B_ADH1B	9834_62_ADH1B_ADH1B	M19323	docosahexaenoate (dha; 22:6n3)	1	-0.546671	0.451943	0.226432	DeCODE	P00325	Shin et al.	docosahexaenoate (dha; 22:6n3)	HMDB0002183	ENSG00000196616	ADH1B	FALSE
51307	MR-link-2	9834_62_ADH1B_ADH1B	9834_62_ADH1B_ADH1B	M19934	myo-inositol	1	-0.926376	0.59092	0.116955	DeCODE	P00325	Shin et al.	myo-inositol	HMDB0000211	ENSG00000196616	ADH1B	FALSE
51308	MR-link-2	9834_62_ADH1B_ADH1B	9834_62_ADH1B_ADH1B	M20489	glucose	1	-0.606545	0.609562	0.319711	DeCODE	P00325	Shin et al.	glucose	HMDB0000122	ENSG00000196616	ADH1B	FALSE
51309	MR-link-2	9834_62_ADH1B_ADH1B	9834_62_ADH1B_ADH1B	M21044	2-hydroxybutyrate (ahb)	1	-0.272389	0.50287	0.588047	DeCODE	P00325	Shin et al.	2-hydroxybutyrate (ahb)	HMDB0000008	ENSG00000196616	ADH1B	FALSE
51310	MR-link-2	9834_62_ADH1B_ADH1B	9834_62_ADH1B_ADH1B	M22189	palmitoylcarnitine (c16)	1	-0.52187	0.464193	0.260906	DeCODE	P00325	Shin et al.	palmitoylcarnitine (c16)	HMDB0000222	ENSG00000196616	ADH1B	FALSE
51311	MR-link-2	9834_62_ADH1B_ADH1B	9834_62_ADH1B_ADH1B	M22842	cholate	1	0.613191	0.560228	0.273719	DeCODE	P00325	Shin et al.	cholate	HMDB0000619	ENSG00000196616	ADH1B	FALSE
51312	MR-link-2	9834_62_ADH1B_ADH1B	9834_62_ADH1B_ADH1B	M27716	bilirubin (z,z)	1	-0.553169	0.496082	0.264818	DeCODE	P00325	Shin et al.	bilirubin (z,z)	HMDB0000054	ENSG00000196616	ADH1B	FALSE
51313	MR-link-2	9834_62_ADH1B_ADH1B	9834_62_ADH1B_ADH1B	M27718	creatine	1	0.446826	0.617649	0.469416	DeCODE	P00325	Shin et al.	creatine	HMDB0000064	ENSG00000196616	ADH1B	FALSE
51314	MR-link-2	9834_62_ADH1B_ADH1B	9834_62_ADH1B_ADH1B	M31453	cysteine	1	0.392487	0.81548	0.630307	DeCODE	P00325	Shin et al.	cysteine	HMDB0000574	ENSG00000196616	ADH1B	FALSE
51315	MR-link-2	9834_62_ADH1B_ADH1B	9834_62_ADH1B_ADH1B	M31454	cystine	1	0.0365612	1.1695	0.97506	DeCODE	P00325	Shin et al.	cystine	HMDB0000192	ENSG00000196616	ADH1B	FALSE
51316	MR-link-2	9834_62_ADH1B_ADH1B	9834_62_ADH1B_ADH1B	M32198	acetylcarnitine (c2)	1	-0.381245	0.467373	0.414661	DeCODE	P00325	Shin et al.	acetylcarnitine (c2)	HMDB0000201	ENSG00000196616	ADH1B	FALSE
51317	MR-link-2	9834_62_ADH1B_ADH1B	9834_62_ADH1B_ADH1B	M32315	serine	1	-0.104373	0.469665	0.824136	DeCODE	P00325	Shin et al.	serine	HMDB0000187	ENSG00000196616	ADH1B	FALSE
51318	MR-link-2	9834_62_ADH1B_ADH1B	9834_62_ADH1B_ADH1B	M32319	trans-4-hydroxyproline	1	-0.301942	0.532729	0.570862	DeCODE	P00325	Shin et al.	trans-4-hydroxyproline	HMDB0000725	ENSG00000196616	ADH1B	FALSE
51319	MR-link-2	9834_62_ADH1B_ADH1B	9834_62_ADH1B_ADH1B	M32322	glutamate	1	-0.737054	0.434114	0.0895386	DeCODE	P00325	Shin et al.	glutamate	HMDB0000148	ENSG00000196616	ADH1B	FALSE
51320	MR-link-2	9834_62_ADH1B_ADH1B	9834_62_ADH1B_ADH1B	M32338	glycine	1	0.557098	0.487934	0.253559	DeCODE	P00325	Shin et al.	glycine	HMDB0000123	ENSG00000196616	ADH1B	FALSE
51321	MR-link-2	9834_62_ADH1B_ADH1B	9834_62_ADH1B_ADH1B	M32339	alanine	1	-0.454318	0.651207	0.485393	DeCODE	P00325	Shin et al.	alanine	HMDB0000161	ENSG00000196616	ADH1B	FALSE
51322	MR-link-2	9834_62_ADH1B_ADH1B	9834_62_ADH1B_ADH1B	M32425	dehydroepiandrosterone sulfate (dhea-s)	1	-0.538787	0.476901	0.258575	DeCODE	P00325	Shin et al.	dehydroepiandrosterone sulfate (dhea-s)	HMDB0001032	ENSG00000196616	ADH1B	FALSE
51323	MR-link-2	9834_62_ADH1B_ADH1B	9834_62_ADH1B_ADH1B	M32458	oleamide	1	-0.134962	0.490416	0.783163	DeCODE	P00325	Shin et al.	oleamide	HMDB0002117	ENSG00000196616	ADH1B	FALSE
51324	MR-link-2	9834_62_ADH1B_ADH1B	9834_62_ADH1B_ADH1B	M32593	heme	1	1.65862	0.810009	0.0405934	DeCODE	P00325	Shin et al.	heme	HMDB0003178	ENSG00000196616	ADH1B	FALSE
51325	MR-link-2	9834_62_ADH1B_ADH1B	9834_62_ADH1B_ADH1B	M33453	alpha-ketoglutarate	1	-0.776225	0.544388	0.153907	DeCODE	P00325	Shin et al.	alpha-ketoglutarate	HMDB0000208	ENSG00000196616	ADH1B	FALSE
51326	MR-link-2	9834_62_ADH1B_ADH1B	9834_62_ADH1B_ADH1B	M34106	bilirubin (e,z or z,e)*	1	-0.113505	0.579932	0.844828	DeCODE	P00325	Shin et al.	bilirubin (e,z or z,e)*	HMDB0000488	ENSG00000196616	ADH1B	FALSE
51327	MR-link-2	9834_62_ADH1B_ADH1B	9834_62_ADH1B_ADH1B	M34283	asparagine	1	-0.750496	0.48614	0.12264	DeCODE	P00325	Shin et al.	asparagine	HMDB0000168	ENSG00000196616	ADH1B	FALSE
51328	MR-link-2	9834_62_ADH1B_ADH1B	9834_62_ADH1B_ADH1B	bioa_001	alanine	1	-0.00798165	0.136937	0.95352	DeCODE	P00325	Lotta et al.	alanine	HMDB0000161	ENSG00000196616	ADH1B	FALSE
51329	MR-link-2	9834_62_ADH1B_ADH1B	9834_62_ADH1B_ADH1B	bioa_002	arginine	1	0.16525	0.222383	0.45743	DeCODE	P00325	Lotta et al.	arginine	HMDB0000517	ENSG00000196616	ADH1B	FALSE
51330	MR-link-2	9834_62_ADH1B_ADH1B	9834_62_ADH1B_ADH1B	bioa_003	asparagine	1	-0.123634	0.240029	0.606498	DeCODE	P00325	Lotta et al.	asparagine	HMDB0000168	ENSG00000196616	ADH1B	FALSE
51331	MR-link-2	9834_62_ADH1B_ADH1B	9834_62_ADH1B_ADH1B	bioa_004	aspartate	1	-0.506285	0.376632	0.178871	DeCODE	P00325	Lotta et al.	aspartate	HMDB0000191	ENSG00000196616	ADH1B	FALSE
51332	MR-link-2	9834_62_ADH1B_ADH1B	9834_62_ADH1B_ADH1B	bioa_005	citrulline	1	0.0845074	0.231148	0.714664	DeCODE	P00325	Lotta et al.	citrulline	HMDB0000904	ENSG00000196616	ADH1B	FALSE
51333	MR-link-2	9834_62_ADH1B_ADH1B	9834_62_ADH1B_ADH1B	bioa_006	glutamine	1	0.10763	0.132384	0.41621	DeCODE	P00325	Lotta et al.	glutamine	HMDB0000641	ENSG00000196616	ADH1B	FALSE
51334	MR-link-2	9834_62_ADH1B_ADH1B	9834_62_ADH1B_ADH1B	bioa_007	glutamate	1	-0.745507	0.37047	0.0441854	DeCODE	P00325	Lotta et al.	glutamate	HMDB0000148	ENSG00000196616	ADH1B	FALSE
51335	MR-link-2	9834_62_ADH1B_ADH1B	9834_62_ADH1B_ADH1B	bioa_008	glycine	1	0.211317	0.344025	0.539052	DeCODE	P00325	Lotta et al.	glycine	HMDB0000123	ENSG00000196616	ADH1B	FALSE
51336	MR-link-2	9834_62_ADH1B_ADH1B	9834_62_ADH1B_ADH1B	bioa_009	histidine	1	0.257752	0.140669	0.0669032	DeCODE	P00325	Lotta et al.	histidine	HMDB0000177	ENSG00000196616	ADH1B	FALSE
51337	MR-link-2	9834_62_ADH1B_ADH1B	9834_62_ADH1B_ADH1B	bioa_013	methionine	1	0.0733679	0.2243	0.743594	DeCODE	P00325	Lotta et al.	methionine	HMDB0000696	ENSG00000196616	ADH1B	FALSE
51338	MR-link-2	9834_62_ADH1B_ADH1B	9834_62_ADH1B_ADH1B	bioa_014	ornithine	1	-0.0377577	0.30095	0.900158	DeCODE	P00325	Lotta et al.	ornithine	HMDB0000214	ENSG00000196616	ADH1B	FALSE
51339	MR-link-2	9834_62_ADH1B_ADH1B	9834_62_ADH1B_ADH1B	bioa_015	phenylethylamine	2	0.107477	0.222647	0.629294	DeCODE	P00325	Lotta et al.	phenylethylamine	HMDB0012275	ENSG00000196616	ADH1B	FALSE
51340	MR-link-2	9834_62_ADH1B_ADH1B	9834_62_ADH1B_ADH1B	bioa_016	phenylalanine	1	0.107912	0.262787	0.681334	DeCODE	P00325	Lotta et al.	phenylalanine	HMDB0000159	ENSG00000196616	ADH1B	FALSE
51341	MR-link-2	9834_62_ADH1B_ADH1B	9834_62_ADH1B_ADH1B	bioa_018	serine	1	0.212992	0.242151	0.379084	DeCODE	P00325	Lotta et al.	serine	HMDB0000187	ENSG00000196616	ADH1B	FALSE
51342	MR-link-2	9834_62_ADH1B_ADH1B	9834_62_ADH1B_ADH1B	bioa_019	threonine	1	0.531837	0.249347	0.0329318	DeCODE	P00325	Lotta et al.	threonine	HMDB0000167	ENSG00000196616	ADH1B	FALSE
51343	MR-link-2	9834_62_ADH1B_ADH1B	9834_62_ADH1B_ADH1B	bioa_020	tryptophan	1	-0.267158	0.313369	0.393918	DeCODE	P00325	Lotta et al.	tryptophan	HMDB0000929	ENSG00000196616	ADH1B	FALSE
51344	MR-link-2	9834_62_ADH1B_ADH1B	9834_62_ADH1B_ADH1B	bioa_021	tyrosine	1	-0.22468	0.284223	0.429233	DeCODE	P00325	Lotta et al.	tyrosine	HMDB0000158	ENSG00000196616	ADH1B	FALSE
51345	MR-link-2	9834_62_ADH1B_ADH1B	9834_62_ADH1B_ADH1B	bioa_022	valine	1	-0.298272	0.265959	0.262076	DeCODE	P00325	Lotta et al.	valine	HMDB0000883	ENSG00000196616	ADH1B	FALSE
51346	MR-link-2	9834_62_ADH1B_ADH1B	9834_62_ADH1B_ADH1B	bioa_023	n-acetylornithine	1	0.0390164	0.239778	0.87074	DeCODE	P00325	Lotta et al.	n-acetylornithine	HMDB0003357	ENSG00000196616	ADH1B	FALSE
51347	MR-link-2	9834_62_ADH1B_ADH1B	9834_62_ADH1B_ADH1B	bioa_030	trans-hydroxyproline	1	-0.306628	0.221791	0.166817	DeCODE	P00325	Lotta et al.	trans-hydroxyproline	HMDB0000725	ENSG00000196616	ADH1B	FALSE
51348	MR-link-2	9834_62_ADH1B_ADH1B	9834_62_ADH1B_ADH1B	bioa_031	sarcosine	2	0.0910088	0.154862	0.556748	DeCODE	P00325	Lotta et al.	sarcosine	HMDB0000271	ENSG00000196616	ADH1B	FALSE
51349	MR-link-2	9834_62_ADH1B_ADH1B	9834_62_ADH1B_ADH1B	bioa_032	serotonin	1	-0.59681	0.287898	0.0381729	DeCODE	P00325	Lotta et al.	serotonin	HMDB0000259	ENSG00000196616	ADH1B	FALSE
51350	MR-link-2	9834_62_ADH1B_ADH1B	9834_62_ADH1B_ADH1B	bioa_033	spermidine	2	-0.275183	0.147876	0.0627581	DeCODE	P00325	Lotta et al.	spermidine	HMDB0001257	ENSG00000196616	ADH1B	FALSE
51351	MR-link-2	9834_62_ADH1B_ADH1B	9834_62_ADH1B_ADH1B	bior_002	acetylcarnitine (c2)	1	-0.360112	0.224804	0.10918	DeCODE	P00325	Lotta et al.	acetylcarnitine (c2)	HMDB0000201	ENSG00000196616	ADH1B	FALSE
51352	MR-link-2	9834_62_ADH1B_ADH1B	9834_62_ADH1B_ADH1B	bior_031	hexadecanoylcarnitine	1	-0.138067	0.239245	0.563875	DeCODE	P00325	Lotta et al.	hexadecanoylcarnitine	HMDB0000222	ENSG00000196616	ADH1B	FALSE
51353	MR-link-2	9834_62_ADH1B_ADH1B	9834_62_ADH1B_ADH1B	met-d-Acetate	acetate	2	0.0677876	0.0742246	0.361097	DeCODE	P00325	Borges et al.	acetate	HMDB0000042	ENSG00000196616	ADH1B	FALSE
51354	MR-link-2	9834_62_ADH1B_ADH1B	9834_62_ADH1B_ADH1B	met-d-Acetoacetate	acetoacetate	2	0.110176	0.0725406	0.128807	DeCODE	P00325	Borges et al.	acetoacetate	HMDB0000060	ENSG00000196616	ADH1B	FALSE
51355	MR-link-2	9834_62_ADH1B_ADH1B	9834_62_ADH1B_ADH1B	met-d-Ala	alanine	2	-0.0387764	0.0620296	0.531887	DeCODE	P00325	Borges et al.	alanine	HMDB0000161	ENSG00000196616	ADH1B	FALSE
51356	MR-link-2	9834_62_ADH1B_ADH1B	9834_62_ADH1B_ADH1B	met-d-Citrate	citrate	2	-0.00301134	0.0811366	0.970394	DeCODE	P00325	Borges et al.	citrate	HMDB0000094	ENSG00000196616	ADH1B	FALSE
51357	MR-link-2	9834_62_ADH1B_ADH1B	9834_62_ADH1B_ADH1B	met-d-Gln	glutamine	2	0.0527468	0.0747357	0.480326	DeCODE	P00325	Borges et al.	glutamine	HMDB0000641	ENSG00000196616	ADH1B	FALSE
51358	MR-link-2	9834_62_ADH1B_ADH1B	9834_62_ADH1B_ADH1B	met-d-Glucose	glucose	2	0.061667	0.0659123	0.349483	DeCODE	P00325	Borges et al.	glucose	HMDB0000122	ENSG00000196616	ADH1B	FALSE
51359	MR-link-2	9834_62_ADH1B_ADH1B	9834_62_ADH1B_ADH1B	met-d-Gly	glycine	2	0.0617351	0.0657029	0.347418	DeCODE	P00325	Borges et al.	glycine	HMDB0000123	ENSG00000196616	ADH1B	FALSE
51360	MR-link-2	9834_62_ADH1B_ADH1B	9834_62_ADH1B_ADH1B	met-d-His	histidine	2	-0.117034	0.0671325	0.0812759	DeCODE	P00325	Borges et al.	histidine	HMDB0000177	ENSG00000196616	ADH1B	FALSE
51361	MR-link-2	9834_62_ADH1B_ADH1B	9834_62_ADH1B_ADH1B	met-d-LA	linoleate (18:2n6)	2	-0.140237	0.0720864	0.0517266	DeCODE	P00325	Borges et al.	linoleate (18:2n6)	HMDB0006270,HMDB0000673	ENSG00000196616	ADH1B	FALSE
51362	MR-link-2	9834_62_ADH1B_ADH1B	9834_62_ADH1B_ADH1B	met-d-Phe	phenylalanine	2	0.00877004	0.0647767	0.892305	DeCODE	P00325	Borges et al.	phenylalanine	HMDB0000159	ENSG00000196616	ADH1B	FALSE
51363	MR-link-2	9834_62_ADH1B_ADH1B	9834_62_ADH1B_ADH1B	met-d-Pyruvate	pyruvate	2	0.0789843	0.0613691	0.198081	DeCODE	P00325	Borges et al.	pyruvate	HMDB0000243	ENSG00000196616	ADH1B	FALSE
51364	MR-link-2	9834_62_ADH1B_ADH1B	9834_62_ADH1B_ADH1B	met-d-Tyr	tyrosine	2	-0.0116219	0.0801943	0.884773	DeCODE	P00325	Borges et al.	tyrosine	HMDB0000158	ENSG00000196616	ADH1B	FALSE
51365	MR-link-2	9834_62_ADH1B_ADH1B	9834_62_ADH1B_ADH1B	met-d-Val	valine	2	0.00284063	0.0594356	0.961881	DeCODE	P00325	Borges et al.	valine	HMDB0000883	ENSG00000196616	ADH1B	FALSE
51366	MR-link-2	9840_2_CDC42_Cdc42Hs	9840_2_CDC42_Cdc42Hs	GCST90199627	n-alpha-acetylornithine	2	-0.0537989	0.281472	0.84842	DeCODE	P60953	Chen et al.	n-alpha-acetylornithine	HMDB0003357	ENSG00000070831	CDC42	FALSE
51367	MR-link-2	9840_2_CDC42_Cdc42Hs	9840_2_CDC42_Cdc42Hs	GCST90199628	3-methylhistidine	2	0.163466	0.226149	0.469789	DeCODE	P60953	Chen et al.	3-methylhistidine	HMDB0000479	ENSG00000070831	CDC42	FALSE
51368	MR-link-2	9840_2_CDC42_Cdc42Hs	9840_2_CDC42_Cdc42Hs	GCST90199629	glycerophosphorylcholine (gpc)	2	0.155319	0.27742	0.575567	DeCODE	P60953	Chen et al.	glycerophosphorylcholine (gpc)	HMDB0000086	ENSG00000070831	CDC42	FALSE
51369	MR-link-2	9840_2_CDC42_Cdc42Hs	9840_2_CDC42_Cdc42Hs	GCST90199637	n-acetylglutamate	2	-0.0341026	0.243657	0.88869	DeCODE	P60953	Chen et al.	n-acetylglutamate	HMDB0001138	ENSG00000070831	CDC42	FALSE
51370	MR-link-2	9840_2_CDC42_Cdc42Hs	9840_2_CDC42_Cdc42Hs	GCST90199651	docosahexaenoate (dha; 22:6n3)	2	0.0559616	0.223782	0.802532	DeCODE	P60953	Chen et al.	docosahexaenoate (dha; 22:6n3)	HMDB0002183	ENSG00000070831	CDC42	FALSE
51371	MR-link-2	9840_2_CDC42_Cdc42Hs	9840_2_CDC42_Cdc42Hs	GCST90199652	1-stearoyl-2-oleoyl-gps (18:0/18:1)	2	0.321001	0.264896	0.225589	DeCODE	P60953	Chen et al.	1-stearoyl-2-oleoyl-gps (18:0/18:1)	HMDB0010163	ENSG00000070831	CDC42	FALSE
51372	MR-link-2	9840_2_CDC42_Cdc42Hs	9840_2_CDC42_Cdc42Hs	GCST90199654	paraxanthine	2	0.190908	0.225276	0.396749	DeCODE	P60953	Chen et al.	paraxanthine	HMDB0001860	ENSG00000070831	CDC42	FALSE
51373	MR-link-2	9840_2_CDC42_Cdc42Hs	9840_2_CDC42_Cdc42Hs	GCST90199665	n-acetylaspartate (naa)	2	-0.0822963	0.22637	0.716196	DeCODE	P60953	Chen et al.	n-acetylaspartate (naa)	HMDB0000812	ENSG00000070831	CDC42	FALSE
51374	MR-link-2	9840_2_CDC42_Cdc42Hs	9840_2_CDC42_Cdc42Hs	GCST90199666	palmitoylcarnitine (c16)	2	0.187909	0.237007	0.427871	DeCODE	P60953	Chen et al.	palmitoylcarnitine (c16)	HMDB0000222	ENSG00000070831	CDC42	FALSE
51375	MR-link-2	9840_2_CDC42_Cdc42Hs	9840_2_CDC42_Cdc42Hs	GCST90199669	acetylcarnitine (c2)	2	0.287369	0.236513	0.224357	DeCODE	P60953	Chen et al.	acetylcarnitine (c2)	HMDB0000201	ENSG00000070831	CDC42	FALSE
51376	MR-link-2	9840_2_CDC42_Cdc42Hs	9840_2_CDC42_Cdc42Hs	GCST90199673	dehydroepiandrosterone sulfate (dhea-s)	2	-0.120921	0.254475	0.634659	DeCODE	P60953	Chen et al.	dehydroepiandrosterone sulfate (dhea-s)	HMDB0001032	ENSG00000070831	CDC42	FALSE
51377	MR-link-2	9840_2_CDC42_Cdc42Hs	9840_2_CDC42_Cdc42Hs	GCST90199691	1-methylhistidine	2	0.774331	0.253238	0.00223025	DeCODE	P60953	Chen et al.	1-methylhistidine	HMDB0000001	ENSG00000070831	CDC42	FALSE
51378	MR-link-2	9840_2_CDC42_Cdc42Hs	9840_2_CDC42_Cdc42Hs	GCST90199845	sphinganine-1-phosphate	2	0.141471	0.25287	0.575849	DeCODE	P60953	Chen et al.	sphinganine-1-phosphate	HMDB0001383	ENSG00000070831	CDC42	FALSE
51379	MR-link-2	9840_2_CDC42_Cdc42Hs	9840_2_CDC42_Cdc42Hs	GCST90199896	sulfate*	2	0.479029	0.279976	0.0870882	DeCODE	P60953	Chen et al.	sulfate*	HMDB01448	ENSG00000070831	CDC42	FALSE
51380	MR-link-2	9840_2_CDC42_Cdc42Hs	9840_2_CDC42_Cdc42Hs	GCST90199972	sphingomyelin (d18:1/24:1, d18:2/24:0)*	2	-0.021621	0.224885	0.923408	DeCODE	P60953	Chen et al.	sphingomyelin (d18:1/24:1, d18:2/24:0)*	HMDB0012107	ENSG00000070831	CDC42	FALSE
51381	MR-link-2	9840_2_CDC42_Cdc42Hs	9840_2_CDC42_Cdc42Hs	GCST90200001	sphingomyelin (d18:1/20:0, d16:1/22:0)*	2	0.117936	0.237379	0.619312	DeCODE	P60953	Chen et al.	sphingomyelin (d18:1/20:0, d16:1/22:0)*	HMDB0012102	ENSG00000070831	CDC42	FALSE
51382	MR-link-2	9840_2_CDC42_Cdc42Hs	9840_2_CDC42_Cdc42Hs	GCST90200049	myristoyl dihydrosphingomyelin (d18:0/14:0)*	2	-0.212274	0.226044	0.347687	DeCODE	P60953	Chen et al.	myristoyl dihydrosphingomyelin (d18:0/14:0)*	HMDB0012085	ENSG00000070831	CDC42	FALSE
51383	MR-link-2	9840_2_CDC42_Cdc42Hs	9840_2_CDC42_Cdc42Hs	GCST90200056	sphingomyelin (d18:0/18:0, d19:0/17:0)*	2	0.0140813	0.230237	0.951232	DeCODE	P60953	Chen et al.	sphingomyelin (d18:0/18:0, d19:0/17:0)*	HMDB0012087	ENSG00000070831	CDC42	FALSE
51384	MR-link-2	9840_2_CDC42_Cdc42Hs	9840_2_CDC42_Cdc42Hs	GCST90200279	pantothenate	2	0.615363	0.242543	0.0111767	DeCODE	P60953	Chen et al.	pantothenate	HMDB0000210	ENSG00000070831	CDC42	FALSE
51385	MR-link-2	9840_2_CDC42_Cdc42Hs	9840_2_CDC42_Cdc42Hs	GCST90200281	phosphoethanolamine	2	0.459382	0.244285	0.0600381	DeCODE	P60953	Chen et al.	phosphoethanolamine	HMDB0000224	ENSG00000070831	CDC42	FALSE
51386	MR-link-2	9840_2_CDC42_Cdc42Hs	9840_2_CDC42_Cdc42Hs	GCST90200283	3-ureidopropionate	2	0.308162	0.250483	0.218595	DeCODE	P60953	Chen et al.	3-ureidopropionate	HMDB0000026	ENSG00000070831	CDC42	FALSE
51387	MR-link-2	9840_2_CDC42_Cdc42Hs	9840_2_CDC42_Cdc42Hs	GCST90200291	sarcosine	2	-0.149176	0.250679	0.551783	DeCODE	P60953	Chen et al.	sarcosine	HMDB0000271	ENSG00000070831	CDC42	FALSE
51388	MR-link-2	9840_2_CDC42_Cdc42Hs	9840_2_CDC42_Cdc42Hs	GCST90200292	trans-4-hydroxyproline	2	-0.0857878	0.252796	0.734342	DeCODE	P60953	Chen et al.	trans-4-hydroxyproline	HMDB0000725	ENSG00000070831	CDC42	FALSE
51389	MR-link-2	9840_2_CDC42_Cdc42Hs	9840_2_CDC42_Cdc42Hs	GCST90200293	thyroxine	2	0.345296	0.234084	0.140187	DeCODE	P60953	Chen et al.	thyroxine	HMDB0000248	ENSG00000070831	CDC42	FALSE
51390	MR-link-2	9840_2_CDC42_Cdc42Hs	9840_2_CDC42_Cdc42Hs	GCST90200296	methyl indole-3-acetate	2	0.518398	0.306672	0.0909511	DeCODE	P60953	Chen et al.	methyl indole-3-acetate	HMDB0029738	ENSG00000070831	CDC42	FALSE
51391	MR-link-2	9840_2_CDC42_Cdc42Hs	9840_2_CDC42_Cdc42Hs	GCST90200304	citrate	2	0.176603	0.26872	0.511051	DeCODE	P60953	Chen et al.	citrate	HMDB0000094	ENSG00000070831	CDC42	FALSE
51392	MR-link-2	9840_2_CDC42_Cdc42Hs	9840_2_CDC42_Cdc42Hs	GCST90200306	butyrate/isobutyrate (4:0)	2	-0.251988	0.230201	0.273673	DeCODE	P60953	Chen et al.	butyrate/isobutyrate (4:0)	HMDB0000039	ENSG00000070831	CDC42	FALSE
51393	MR-link-2	9840_2_CDC42_Cdc42Hs	9840_2_CDC42_Cdc42Hs	GCST90200314	n-acetylneuraminate	2	0.219187	0.242317	0.365707	DeCODE	P60953	Chen et al.	n-acetylneuraminate	HMDB0000230	ENSG00000070831	CDC42	FALSE
51394	MR-link-2	9840_2_CDC42_Cdc42Hs	9840_2_CDC42_Cdc42Hs	GCST90200318	acetoacetate	2	-0.148064	0.267569	0.580012	DeCODE	P60953	Chen et al.	acetoacetate	HMDB0000060	ENSG00000070831	CDC42	FALSE
51395	MR-link-2	9840_2_CDC42_Cdc42Hs	9840_2_CDC42_Cdc42Hs	GCST90200319	cys-gly, oxidized	2	0.13356	0.219527	0.542922	DeCODE	P60953	Chen et al.	cys-gly, oxidized	HMDB0000078	ENSG00000070831	CDC42	FALSE
51396	MR-link-2	9840_2_CDC42_Cdc42Hs	9840_2_CDC42_Cdc42Hs	GCST90200321	cholate	2	-0.657537	0.24066	0.00629072	DeCODE	P60953	Chen et al.	cholate	HMDB0000619	ENSG00000070831	CDC42	FALSE
51397	MR-link-2	9840_2_CDC42_Cdc42Hs	9840_2_CDC42_Cdc42Hs	GCST90200323	creatine	2	-0.132835	0.248957	0.593642	DeCODE	P60953	Chen et al.	creatine	HMDB0000064	ENSG00000070831	CDC42	FALSE
51398	MR-link-2	9840_2_CDC42_Cdc42Hs	9840_2_CDC42_Cdc42Hs	GCST90200325	glycerol	2	0.258976	0.244025	0.288568	DeCODE	P60953	Chen et al.	glycerol	HMDB0000131	ENSG00000070831	CDC42	FALSE
51399	MR-link-2	9840_2_CDC42_Cdc42Hs	9840_2_CDC42_Cdc42Hs	GCST90200327	choline	2	0.331368	0.244975	0.176164	DeCODE	P60953	Chen et al.	choline	HMDB0000097	ENSG00000070831	CDC42	FALSE
51400	MR-link-2	9840_2_CDC42_Cdc42Hs	9840_2_CDC42_Cdc42Hs	GCST90200335	stearoyl sphingomyelin (d18:1/18:0)	2	-0.0907275	0.265636	0.732691	DeCODE	P60953	Chen et al.	stearoyl sphingomyelin (d18:1/18:0)	HMDB0001348	ENSG00000070831	CDC42	FALSE
51401	MR-link-2	9840_2_CDC42_Cdc42Hs	9840_2_CDC42_Cdc42Hs	GCST90200336	n-palmitoyl-sphingosine (d18:1/16:0)	2	0.180904	0.224319	0.419978	DeCODE	P60953	Chen et al.	n-palmitoyl-sphingosine (d18:1/16:0)	HMDB0004949	ENSG00000070831	CDC42	FALSE
51402	MR-link-2	9840_2_CDC42_Cdc42Hs	9840_2_CDC42_Cdc42Hs	GCST90200337	taurochenodeoxycholate	2	0.191192	0.246104	0.437233	DeCODE	P60953	Chen et al.	taurochenodeoxycholate	HMDB0000951	ENSG00000070831	CDC42	FALSE
51403	MR-link-2	9840_2_CDC42_Cdc42Hs	9840_2_CDC42_Cdc42Hs	GCST90200341	n-stearoyl-sphingosine (d18:1/18:0)*	2	0.184118	0.232476	0.428368	DeCODE	P60953	Chen et al.	n-stearoyl-sphingosine (d18:1/18:0)*	HMDB0004950	ENSG00000070831	CDC42	FALSE
51404	MR-link-2	9840_2_CDC42_Cdc42Hs	9840_2_CDC42_Cdc42Hs	GCST90200345	s-adenosylhomocysteine (sah)	2	0.462349	0.27581	0.0936739	DeCODE	P60953	Chen et al.	s-adenosylhomocysteine (sah)	HMDB00939	ENSG00000070831	CDC42	FALSE
51405	MR-link-2	9840_2_CDC42_Cdc42Hs	9840_2_CDC42_Cdc42Hs	GCST90200348	quinolinate	2	0.304138	0.247782	0.219656	DeCODE	P60953	Chen et al.	quinolinate	HMDB0000232	ENSG00000070831	CDC42	FALSE
51406	MR-link-2	9840_2_CDC42_Cdc42Hs	9840_2_CDC42_Cdc42Hs	GCST90200349	eicosapentaenoate (epa; 20:5n3)	2	0.153318	0.235386	0.514823	DeCODE	P60953	Chen et al.	eicosapentaenoate (epa; 20:5n3)	HMDB0001999	ENSG00000070831	CDC42	FALSE
51407	MR-link-2	9840_2_CDC42_Cdc42Hs	9840_2_CDC42_Cdc42Hs	GCST90200351	n-acetylputrescine	2	0.469185	0.222352	0.0348493	DeCODE	P60953	Chen et al.	n-acetylputrescine	HMDB0002064	ENSG00000070831	CDC42	FALSE
51408	MR-link-2	9840_2_CDC42_Cdc42Hs	9840_2_CDC42_Cdc42Hs	GCST90200354	linoleate (18:2n6)	2	0.142592	0.228142	0.531962	DeCODE	P60953	Chen et al.	linoleate (18:2n6)	HMDB0006270,HMDB0000673	ENSG00000070831	CDC42	FALSE
51409	MR-link-2	9840_2_CDC42_Cdc42Hs	9840_2_CDC42_Cdc42Hs	GCST90200355	adenosine 5'-diphosphate (adp)	2	0.156829	0.367527	0.669589	DeCODE	P60953	Chen et al.	adenosine 5'-diphosphate (adp)	HMDB0001341	ENSG00000070831	CDC42	FALSE
51410	MR-link-2	9840_2_CDC42_Cdc42Hs	9840_2_CDC42_Cdc42Hs	GCST90200356	adenosine 5'-monophosphate (amp)	2	0.342787	0.218576	0.116818	DeCODE	P60953	Chen et al.	adenosine 5'-monophosphate (amp)	HMDB0000045	ENSG00000070831	CDC42	FALSE
51411	MR-link-2	9840_2_CDC42_Cdc42Hs	9840_2_CDC42_Cdc42Hs	GCST90200358	arachidonate (20:4n6)	2	0.137937	0.225191	0.540184	DeCODE	P60953	Chen et al.	arachidonate (20:4n6)	HMDB0001043	ENSG00000070831	CDC42	FALSE
51412	MR-link-2	9840_2_CDC42_Cdc42Hs	9840_2_CDC42_Cdc42Hs	GCST90200359	5-methylthioadenosine (mta)	2	0.298021	0.248966	0.231294	DeCODE	P60953	Chen et al.	5-methylthioadenosine (mta)	HMDB0001173	ENSG00000070831	CDC42	FALSE
51413	MR-link-2	9840_2_CDC42_Cdc42Hs	9840_2_CDC42_Cdc42Hs	GCST90200361	beta-alanine	2	0.0320245	0.261921	0.902687	DeCODE	P60953	Chen et al.	beta-alanine	HMDB0000056	ENSG00000070831	CDC42	FALSE
51414	MR-link-2	9840_2_CDC42_Cdc42Hs	9840_2_CDC42_Cdc42Hs	GCST90200362	succinate	2	-0.433366	0.250846	0.084057	DeCODE	P60953	Chen et al.	succinate	HMDB0000254	ENSG00000070831	CDC42	FALSE
51415	MR-link-2	9840_2_CDC42_Cdc42Hs	9840_2_CDC42_Cdc42Hs	GCST90200363	choline phosphate	2	0.664705	0.25586	0.00937883	DeCODE	P60953	Chen et al.	choline phosphate	HMDB0001565	ENSG00000070831	CDC42	FALSE
51416	MR-link-2	9840_2_CDC42_Cdc42Hs	9840_2_CDC42_Cdc42Hs	GCST90200364	cysteinylglycine	2	-0.000620589	0.234658	0.99789	DeCODE	P60953	Chen et al.	cysteinylglycine	HMDB0000078	ENSG00000070831	CDC42	FALSE
51417	MR-link-2	9840_2_CDC42_Cdc42Hs	9840_2_CDC42_Cdc42Hs	GCST90200365	phenylpyruvate	2	0.076348	0.241759	0.752153	DeCODE	P60953	Chen et al.	phenylpyruvate	HMDB0000205	ENSG00000070831	CDC42	FALSE
51418	MR-link-2	9840_2_CDC42_Cdc42Hs	9840_2_CDC42_Cdc42Hs	GCST90200368	cholesterol	2	0.328546	0.22044	0.136117	DeCODE	P60953	Chen et al.	cholesterol	HMDB0000067	ENSG00000070831	CDC42	FALSE
51419	MR-link-2	9840_2_CDC42_Cdc42Hs	9840_2_CDC42_Cdc42Hs	GCST90200369	2-hydroxyphenylacetate	2	0.00199253	0.239825	0.993371	DeCODE	P60953	Chen et al.	2-hydroxyphenylacetate	HMDB0000669	ENSG00000070831	CDC42	FALSE
51420	MR-link-2	9840_2_CDC42_Cdc42Hs	9840_2_CDC42_Cdc42Hs	GCST90200370	aspartate	2	0.335622	0.218418	0.12439	DeCODE	P60953	Chen et al.	aspartate	HMDB0000191	ENSG00000070831	CDC42	FALSE
51421	MR-link-2	9840_2_CDC42_Cdc42Hs	9840_2_CDC42_Cdc42Hs	GCST90200372	arginine	2	-0.115175	0.240771	0.632395	DeCODE	P60953	Chen et al.	arginine	HMDB0000517	ENSG00000070831	CDC42	FALSE
51422	MR-link-2	9840_2_CDC42_Cdc42Hs	9840_2_CDC42_Cdc42Hs	GCST90200374	sphinganine	2	0.432753	0.274246	0.114572	DeCODE	P60953	Chen et al.	sphinganine	HMDB0000269	ENSG00000070831	CDC42	FALSE
51423	MR-link-2	9840_2_CDC42_Cdc42Hs	9840_2_CDC42_Cdc42Hs	GCST90200376	flavin adenine dinucleotide (fad)	2	0.218114	0.266415	0.412957	DeCODE	P60953	Chen et al.	flavin adenine dinucleotide (fad)	HMDB0001248	ENSG00000070831	CDC42	FALSE
51424	MR-link-2	9840_2_CDC42_Cdc42Hs	9840_2_CDC42_Cdc42Hs	GCST90200377	histidine	2	-0.151689	0.236716	0.521649	DeCODE	P60953	Chen et al.	histidine	HMDB0000177	ENSG00000070831	CDC42	FALSE
51425	MR-link-2	9840_2_CDC42_Cdc42Hs	9840_2_CDC42_Cdc42Hs	GCST90200378	cortisol	2	0.118911	0.243121	0.624771	DeCODE	P60953	Chen et al.	cortisol	HMDB0000063	ENSG00000070831	CDC42	FALSE
51426	MR-link-2	9840_2_CDC42_Cdc42Hs	9840_2_CDC42_Cdc42Hs	GCST90200379	hypotaurine	2	0.0512293	0.261292	0.844562	DeCODE	P60953	Chen et al.	hypotaurine	HMDB0000965	ENSG00000070831	CDC42	FALSE
51427	MR-link-2	9840_2_CDC42_Cdc42Hs	9840_2_CDC42_Cdc42Hs	GCST90200382	cystine	2	-0.286255	0.27842	0.303883	DeCODE	P60953	Chen et al.	cystine	HMDB0000192	ENSG00000070831	CDC42	FALSE
51428	MR-link-2	9840_2_CDC42_Cdc42Hs	9840_2_CDC42_Cdc42Hs	GCST90200383	cystathionine	2	0.294412	0.235744	0.211715	DeCODE	P60953	Chen et al.	cystathionine	HMDB0000099	ENSG00000070831	CDC42	FALSE
51429	MR-link-2	9840_2_CDC42_Cdc42Hs	9840_2_CDC42_Cdc42Hs	GCST90200384	guanidinoacetate	2	0.0664604	0.242247	0.783816	DeCODE	P60953	Chen et al.	guanidinoacetate	HMDB0000128	ENSG00000070831	CDC42	FALSE
51430	MR-link-2	9840_2_CDC42_Cdc42Hs	9840_2_CDC42_Cdc42Hs	GCST90200385	sphingosine	2	0.680719	0.234042	0.00363135	DeCODE	P60953	Chen et al.	sphingosine	HMDB0000252	ENSG00000070831	CDC42	FALSE
51431	MR-link-2	9840_2_CDC42_Cdc42Hs	9840_2_CDC42_Cdc42Hs	GCST90200390	stearate (18:0)	2	0.280931	0.239914	0.241613	DeCODE	P60953	Chen et al.	stearate (18:0)	HMDB0000827	ENSG00000070831	CDC42	FALSE
51432	MR-link-2	9840_2_CDC42_Cdc42Hs	9840_2_CDC42_Cdc42Hs	GCST90200391	methionine	2	0.0667903	0.231961	0.773394	DeCODE	P60953	Chen et al.	methionine	HMDB0000696	ENSG00000070831	CDC42	FALSE
51433	MR-link-2	9840_2_CDC42_Cdc42Hs	9840_2_CDC42_Cdc42Hs	GCST90200392	orotate	2	-0.0683975	0.240989	0.776549	DeCODE	P60953	Chen et al.	orotate	HMDB0000226	ENSG00000070831	CDC42	FALSE
51434	MR-link-2	9840_2_CDC42_Cdc42Hs	9840_2_CDC42_Cdc42Hs	GCST90200393	phosphate	2	-0.0796115	0.246856	0.747072	DeCODE	P60953	Chen et al.	phosphate	HMDB0001429	ENSG00000070831	CDC42	TRUE
51435	MR-link-2	9840_2_CDC42_Cdc42Hs	9840_2_CDC42_Cdc42Hs	GCST90200394	inosine	2	-0.139344	0.285986	0.626088	DeCODE	P60953	Chen et al.	inosine	HMDB0000195	ENSG00000070831	CDC42	FALSE
51436	MR-link-2	9840_2_CDC42_Cdc42Hs	9840_2_CDC42_Cdc42Hs	GCST90200395	inosine 5'-monophosphate (imp)	2	0.155677	0.319291	0.625855	DeCODE	P60953	Chen et al.	inosine 5'-monophosphate (imp)	HMDB0000175	ENSG00000070831	CDC42	FALSE
51437	MR-link-2	9840_2_CDC42_Cdc42Hs	9840_2_CDC42_Cdc42Hs	GCST90200396	phenylalanine	2	-0.170682	0.243792	0.483856	DeCODE	P60953	Chen et al.	phenylalanine	HMDB0000159	ENSG00000070831	CDC42	FALSE
51438	MR-link-2	9840_2_CDC42_Cdc42Hs	9840_2_CDC42_Cdc42Hs	GCST90200397	palmitate (16:0)	2	0.0961242	0.228982	0.674639	DeCODE	P60953	Chen et al.	palmitate (16:0)	HMDB0000220	ENSG00000070831	CDC42	FALSE
51439	MR-link-2	9840_2_CDC42_Cdc42Hs	9840_2_CDC42_Cdc42Hs	GCST90200400	nicotinamide	2	0.370416	0.248256	0.13568	DeCODE	P60953	Chen et al.	nicotinamide	HMDB0001406	ENSG00000070831	CDC42	FALSE
51440	MR-link-2	9840_2_CDC42_Cdc42Hs	9840_2_CDC42_Cdc42Hs	GCST90200401	myo-inositol	2	0.194704	0.229635	0.396503	DeCODE	P60953	Chen et al.	myo-inositol	HMDB0000211	ENSG00000070831	CDC42	FALSE
51441	MR-link-2	9840_2_CDC42_Cdc42Hs	9840_2_CDC42_Cdc42Hs	GCST90200403	citrulline	2	-0.00151536	0.258584	0.995324	DeCODE	P60953	Chen et al.	citrulline	HMDB0000904	ENSG00000070831	CDC42	FALSE
51442	MR-link-2	9840_2_CDC42_Cdc42Hs	9840_2_CDC42_Cdc42Hs	GCST90200404	ornithine	2	0.326154	0.239959	0.17408	DeCODE	P60953	Chen et al.	ornithine	HMDB0000214	ENSG00000070831	CDC42	FALSE
51443	MR-link-2	9840_2_CDC42_Cdc42Hs	9840_2_CDC42_Cdc42Hs	GCST90200405	retinol (vitamin a)	2	0.522319	0.275434	0.0579141	DeCODE	P60953	Chen et al.	retinol (vitamin a)	HMDB0000305	ENSG00000070831	CDC42	FALSE
51444	MR-link-2	9840_2_CDC42_Cdc42Hs	9840_2_CDC42_Cdc42Hs	GCST90200406	1-methylnicotinamide	2	0.0371049	0.235427	0.874767	DeCODE	P60953	Chen et al.	1-methylnicotinamide	HMDB0000699	ENSG00000070831	CDC42	FALSE
51445	MR-link-2	9840_2_CDC42_Cdc42Hs	9840_2_CDC42_Cdc42Hs	GCST90200407	uridine	2	0.182664	0.231768	0.43062	DeCODE	P60953	Chen et al.	uridine	HMDB0000296	ENSG00000070831	CDC42	FALSE
51446	MR-link-2	9840_2_CDC42_Cdc42Hs	9840_2_CDC42_Cdc42Hs	GCST90200410	phytanate	2	0.0231193	0.262334	0.929774	DeCODE	P60953	Chen et al.	phytanate	HMDB0000801	ENSG00000070831	CDC42	FALSE
51447	MR-link-2	9840_2_CDC42_Cdc42Hs	9840_2_CDC42_Cdc42Hs	GCST90200412	glutamate	2	0.375499	0.239328	0.116655	DeCODE	P60953	Chen et al.	glutamate	HMDB0000148	ENSG00000070831	CDC42	FALSE
51448	MR-link-2	9840_2_CDC42_Cdc42Hs	9840_2_CDC42_Cdc42Hs	GCST90200413	2'-deoxyuridine	2	-0.540114	0.280222	0.0539241	DeCODE	P60953	Chen et al.	2'-deoxyuridine	HMDB0000012	ENSG00000070831	CDC42	FALSE
51449	MR-link-2	9840_2_CDC42_Cdc42Hs	9840_2_CDC42_Cdc42Hs	GCST90200415	serine	2	-0.232893	0.236849	0.325461	DeCODE	P60953	Chen et al.	serine	HMDB0000187	ENSG00000070831	CDC42	FALSE
51450	MR-link-2	9840_2_CDC42_Cdc42Hs	9840_2_CDC42_Cdc42Hs	GCST90200417	urea	2	0.393695	0.266597	0.139745	DeCODE	P60953	Chen et al.	urea	HMDB0000294	ENSG00000070831	CDC42	FALSE
51451	MR-link-2	9840_2_CDC42_Cdc42Hs	9840_2_CDC42_Cdc42Hs	GCST90200418	pyridoxal	2	0.487023	0.24239	0.0445104	DeCODE	P60953	Chen et al.	pyridoxal	HMDB0001545	ENSG00000070831	CDC42	FALSE
51452	MR-link-2	9840_2_CDC42_Cdc42Hs	9840_2_CDC42_Cdc42Hs	GCST90200419	glutamine	2	0.24314	0.282458	0.389349	DeCODE	P60953	Chen et al.	glutamine	HMDB0000641	ENSG00000070831	CDC42	FALSE
51453	MR-link-2	9840_2_CDC42_Cdc42Hs	9840_2_CDC42_Cdc42Hs	GCST90200422	serotonin	2	0.0709595	0.264222	0.788268	DeCODE	P60953	Chen et al.	serotonin	HMDB0000259	ENSG00000070831	CDC42	FALSE
51454	MR-link-2	9840_2_CDC42_Cdc42Hs	9840_2_CDC42_Cdc42Hs	GCST90200423	spermidine	2	0.458898	0.287636	0.11062	DeCODE	P60953	Chen et al.	spermidine	HMDB0001257	ENSG00000070831	CDC42	FALSE
51455	MR-link-2	9840_2_CDC42_Cdc42Hs	9840_2_CDC42_Cdc42Hs	GCST90200427	tyrosine	2	0.0799787	0.225217	0.7225	DeCODE	P60953	Chen et al.	tyrosine	HMDB0000158	ENSG00000070831	CDC42	FALSE
51456	MR-link-2	9840_2_CDC42_Cdc42Hs	9840_2_CDC42_Cdc42Hs	GCST90200429	cytidine	2	0.557877	0.26596	0.0359409	DeCODE	P60953	Chen et al.	cytidine	HMDB0000089	ENSG00000070831	CDC42	FALSE
51457	MR-link-2	9840_2_CDC42_Cdc42Hs	9840_2_CDC42_Cdc42Hs	GCST90200430	pyruvate	2	0.39625	0.221043	0.0730312	DeCODE	P60953	Chen et al.	pyruvate	HMDB0000243	ENSG00000070831	CDC42	FALSE
51458	MR-link-2	9840_2_CDC42_Cdc42Hs	9840_2_CDC42_Cdc42Hs	GCST90200431	alanine	2	0.288058	0.230835	0.212069	DeCODE	P60953	Chen et al.	alanine	HMDB0000161	ENSG00000070831	CDC42	FALSE
51459	MR-link-2	9840_2_CDC42_Cdc42Hs	9840_2_CDC42_Cdc42Hs	GCST90200432	threonine	2	-0.190351	0.23482	0.417583	DeCODE	P60953	Chen et al.	threonine	HMDB0000167	ENSG00000070831	CDC42	FALSE
51460	MR-link-2	9840_2_CDC42_Cdc42Hs	9840_2_CDC42_Cdc42Hs	GCST90200437	fructose	2	-0.144953	0.24043	0.546582	DeCODE	P60953	Chen et al.	fructose	HMDB0000660	ENSG00000070831	CDC42	FALSE
51461	MR-link-2	9840_2_CDC42_Cdc42Hs	9840_2_CDC42_Cdc42Hs	GCST90200438	alpha-ketobutyrate	2	-0.171463	0.237302	0.469957	DeCODE	P60953	Chen et al.	alpha-ketobutyrate	HMDB0000005	ENSG00000070831	CDC42	FALSE
51462	MR-link-2	9840_2_CDC42_Cdc42Hs	9840_2_CDC42_Cdc42Hs	GCST90200439	cysteine	2	-0.13569	0.241651	0.574447	DeCODE	P60953	Chen et al.	cysteine	HMDB0000574	ENSG00000070831	CDC42	FALSE
51463	MR-link-2	9840_2_CDC42_Cdc42Hs	9840_2_CDC42_Cdc42Hs	GCST90200440	glucose	2	0.0557356	0.231117	0.809433	DeCODE	P60953	Chen et al.	glucose	HMDB0000122	ENSG00000070831	CDC42	FALSE
51464	MR-link-2	9840_2_CDC42_Cdc42Hs	9840_2_CDC42_Cdc42Hs	GCST90200441	tryptophan	2	-0.071347	0.232238	0.75868	DeCODE	P60953	Chen et al.	tryptophan	HMDB0000929	ENSG00000070831	CDC42	FALSE
51465	MR-link-2	9840_2_CDC42_Cdc42Hs	9840_2_CDC42_Cdc42Hs	GCST90200442	valine	2	0.225262	0.250405	0.368338	DeCODE	P60953	Chen et al.	valine	HMDB0000883	ENSG00000070831	CDC42	FALSE
51466	MR-link-2	9840_2_CDC42_Cdc42Hs	9840_2_CDC42_Cdc42Hs	GCST90200444	dihydroorotate	2	-0.177546	0.233851	0.447716	DeCODE	P60953	Chen et al.	dihydroorotate	HMDB03349	ENSG00000070831	CDC42	FALSE
51467	MR-link-2	9840_2_CDC42_Cdc42Hs	9840_2_CDC42_Cdc42Hs	GCST90200447	maltose	2	0.25755	0.248807	0.300603	DeCODE	P60953	Chen et al.	maltose	HMDB0000163	ENSG00000070831	CDC42	FALSE
51468	MR-link-2	9840_2_CDC42_Cdc42Hs	9840_2_CDC42_Cdc42Hs	GCST90200452	asparagine	2	-0.128636	0.26155	0.622846	DeCODE	P60953	Chen et al.	asparagine	HMDB0000168	ENSG00000070831	CDC42	FALSE
51469	MR-link-2	9840_2_CDC42_Cdc42Hs	9840_2_CDC42_Cdc42Hs	GCST90200455	alpha-ketoglutarate	2	0.264653	0.239748	0.269646	DeCODE	P60953	Chen et al.	alpha-ketoglutarate	HMDB0000208	ENSG00000070831	CDC42	FALSE
51470	MR-link-2	9840_2_CDC42_Cdc42Hs	9840_2_CDC42_Cdc42Hs	GCST90200680	5-acetylamino-6-formylamino-3-methyluracil	2	0.138694	0.240067	0.563447	DeCODE	P60953	Chen et al.	5-acetylamino-6-formylamino-3-methyluracil	HMDB0011105	ENSG00000070831	CDC42	FALSE
51471	MR-link-2	9840_2_CDC42_Cdc42Hs	9840_2_CDC42_Cdc42Hs	GCST90200684	n-acetyl-aspartyl-glutamate (naag)	2	-0.502487	0.270043	0.062777	DeCODE	P60953	Chen et al.	n-acetyl-aspartyl-glutamate (naag)	HMDB0001067	ENSG00000070831	CDC42	FALSE
51472	MR-link-2	9840_2_CDC42_Cdc42Hs	9840_2_CDC42_Cdc42Hs	GCST90200687	bilirubin (e,z or z,e)*	2	0.0895661	0.21888	0.682391	DeCODE	P60953	Chen et al.	bilirubin (e,z or z,e)*	HMDB0000488	ENSG00000070831	CDC42	FALSE
51473	MR-link-2	9840_2_CDC42_Cdc42Hs	9840_2_CDC42_Cdc42Hs	GCST90200691	n-delta-acetylornithine	2	0.450588	0.236665	0.0569223	DeCODE	P60953	Chen et al.	n-delta-acetylornithine	HMDB0003357	ENSG00000070831	CDC42	FALSE
51474	MR-link-2	9840_2_CDC42_Cdc42Hs	9840_2_CDC42_Cdc42Hs	GCST90200704	bilirubin (z,z)	2	0.175088	0.220482	0.427129	DeCODE	P60953	Chen et al.	bilirubin (z,z)	HMDB0000054	ENSG00000070831	CDC42	FALSE
51475	MR-link-2	9840_2_CDC42_Cdc42Hs	9840_2_CDC42_Cdc42Hs	GCST90200706	biliverdin	2	0.22905	0.263659	0.384992	DeCODE	P60953	Chen et al.	biliverdin	HMDB0001008	ENSG00000070831	CDC42	FALSE
51476	MR-link-2	9840_2_CDC42_Cdc42Hs	9840_2_CDC42_Cdc42Hs	GCST90200707	glycine	2	0.0242845	0.290943	0.933479	DeCODE	P60953	Chen et al.	glycine	HMDB0000123	ENSG00000070831	CDC42	FALSE
51477	MR-link-2	9840_2_CDC42_Cdc42Hs	9840_2_CDC42_Cdc42Hs	bioa_015	phenylethylamine	2	-0.182797	0.218814	0.403494	DeCODE	P60953	Lotta et al.	phenylethylamine	HMDB0012275	ENSG00000070831	CDC42	FALSE
51478	MR-link-2	9840_2_CDC42_Cdc42Hs	9840_2_CDC42_Cdc42Hs	bioa_031	sarcosine	2	-0.285401	0.136495	0.036534	DeCODE	P60953	Lotta et al.	sarcosine	HMDB0000271	ENSG00000070831	CDC42	FALSE
51479	MR-link-2	9840_2_CDC42_Cdc42Hs	9840_2_CDC42_Cdc42Hs	bioa_033	spermidine	2	0.200185	0.152041	0.187956	DeCODE	P60953	Lotta et al.	spermidine	HMDB0001257	ENSG00000070831	CDC42	FALSE
51480	MR-link-2	9840_2_CDC42_Cdc42Hs	9840_2_CDC42_Cdc42Hs	met-d-Acetate	acetate	2	-0.00497919	0.0598428	0.933689	DeCODE	P60953	Borges et al.	acetate	HMDB0000042	ENSG00000070831	CDC42	FALSE
51481	MR-link-2	9840_2_CDC42_Cdc42Hs	9840_2_CDC42_Cdc42Hs	met-d-Acetoacetate	acetoacetate	2	0.122128	0.0601771	0.0424092	DeCODE	P60953	Borges et al.	acetoacetate	HMDB0000060	ENSG00000070831	CDC42	FALSE
51482	MR-link-2	9840_2_CDC42_Cdc42Hs	9840_2_CDC42_Cdc42Hs	met-d-Ala	alanine	2	-0.0813916	0.0616853	0.187014	DeCODE	P60953	Borges et al.	alanine	HMDB0000161	ENSG00000070831	CDC42	FALSE
51483	MR-link-2	9840_2_CDC42_Cdc42Hs	9840_2_CDC42_Cdc42Hs	met-d-Citrate	citrate	2	0.0776682	0.0667336	0.244483	DeCODE	P60953	Borges et al.	citrate	HMDB0000094	ENSG00000070831	CDC42	FALSE
51484	MR-link-2	9840_2_CDC42_Cdc42Hs	9840_2_CDC42_Cdc42Hs	met-d-Gln	glutamine	2	-0.079557	0.0786068	0.311496	DeCODE	P60953	Borges et al.	glutamine	HMDB0000641	ENSG00000070831	CDC42	FALSE
51485	MR-link-2	9840_2_CDC42_Cdc42Hs	9840_2_CDC42_Cdc42Hs	met-d-Glucose	glucose	2	-0.0126957	0.0604954	0.833775	DeCODE	P60953	Borges et al.	glucose	HMDB0000122	ENSG00000070831	CDC42	FALSE
51486	MR-link-2	9840_2_CDC42_Cdc42Hs	9840_2_CDC42_Cdc42Hs	met-d-Gly	glycine	2	0.0788942	0.071374	0.269002	DeCODE	P60953	Borges et al.	glycine	HMDB0000123	ENSG00000070831	CDC42	FALSE
51487	MR-link-2	9840_2_CDC42_Cdc42Hs	9840_2_CDC42_Cdc42Hs	met-d-His	histidine	2	0.0656063	0.0638777	0.304391	DeCODE	P60953	Borges et al.	histidine	HMDB0000177	ENSG00000070831	CDC42	FALSE
51488	MR-link-2	9840_2_CDC42_Cdc42Hs	9840_2_CDC42_Cdc42Hs	met-d-LA	linoleate (18:2n6)	2	0.0516074	0.0685448	0.45151	DeCODE	P60953	Borges et al.	linoleate (18:2n6)	HMDB0006270,HMDB0000673	ENSG00000070831	CDC42	FALSE
51489	MR-link-2	9840_2_CDC42_Cdc42Hs	9840_2_CDC42_Cdc42Hs	met-d-Phe	phenylalanine	2	-0.0824018	0.0730172	0.259098	DeCODE	P60953	Borges et al.	phenylalanine	HMDB0000159	ENSG00000070831	CDC42	FALSE
51490	MR-link-2	9840_2_CDC42_Cdc42Hs	9840_2_CDC42_Cdc42Hs	met-d-Pyruvate	pyruvate	2	-0.00979602	0.0718444	0.891544	DeCODE	P60953	Borges et al.	pyruvate	HMDB0000243	ENSG00000070831	CDC42	FALSE
51491	MR-link-2	9840_2_CDC42_Cdc42Hs	9840_2_CDC42_Cdc42Hs	met-d-Tyr	tyrosine	2	-0.0207321	0.064667	0.748515	DeCODE	P60953	Borges et al.	tyrosine	HMDB0000158	ENSG00000070831	CDC42	FALSE
51492	MR-link-2	9840_2_CDC42_Cdc42Hs	9840_2_CDC42_Cdc42Hs	met-d-Val	valine	2	-0.058749	0.0652	0.367558	DeCODE	P60953	Borges et al.	valine	HMDB0000883	ENSG00000070831	CDC42	FALSE
51493	MR-link-2	9855_10_RHOA_Rho_A	9855_10_RHOA_Rho_A	GCST90199627	n-alpha-acetylornithine	3	0.400336	0.278868	0.151124	DeCODE	P61586	Chen et al.	n-alpha-acetylornithine	HMDB0003357	ENSG00000067560	RHOA	FALSE
51494	MR-link-2	9855_10_RHOA_Rho_A	9855_10_RHOA_Rho_A	GCST90199628	3-methylhistidine	3	0.124263	0.211606	0.557043	DeCODE	P61586	Chen et al.	3-methylhistidine	HMDB0000479	ENSG00000067560	RHOA	FALSE
51495	MR-link-2	9855_10_RHOA_Rho_A	9855_10_RHOA_Rho_A	GCST90199629	glycerophosphorylcholine (gpc)	3	0.133153	0.215248	0.536179	DeCODE	P61586	Chen et al.	glycerophosphorylcholine (gpc)	HMDB0000086	ENSG00000067560	RHOA	FALSE
51496	MR-link-2	9855_10_RHOA_Rho_A	9855_10_RHOA_Rho_A	GCST90199637	n-acetylglutamate	3	0.231138	0.196788	0.240174	DeCODE	P61586	Chen et al.	n-acetylglutamate	HMDB0001138	ENSG00000067560	RHOA	FALSE
51497	MR-link-2	9855_10_RHOA_Rho_A	9855_10_RHOA_Rho_A	GCST90199651	docosahexaenoate (dha; 22:6n3)	3	0.303463	0.206932	0.142516	DeCODE	P61586	Chen et al.	docosahexaenoate (dha; 22:6n3)	HMDB0002183	ENSG00000067560	RHOA	FALSE
51498	MR-link-2	9855_10_RHOA_Rho_A	9855_10_RHOA_Rho_A	GCST90199652	1-stearoyl-2-oleoyl-gps (18:0/18:1)	3	0.702629	0.248915	0.00476113	DeCODE	P61586	Chen et al.	1-stearoyl-2-oleoyl-gps (18:0/18:1)	HMDB0010163	ENSG00000067560	RHOA	FALSE
51499	MR-link-2	9855_10_RHOA_Rho_A	9855_10_RHOA_Rho_A	GCST90199654	paraxanthine	3	-0.301035	0.206689	0.145266	DeCODE	P61586	Chen et al.	paraxanthine	HMDB0001860	ENSG00000067560	RHOA	FALSE
51500	MR-link-2	9855_10_RHOA_Rho_A	9855_10_RHOA_Rho_A	GCST90199665	n-acetylaspartate (naa)	3	-0.0165365	0.237754	0.944549	DeCODE	P61586	Chen et al.	n-acetylaspartate (naa)	HMDB0000812	ENSG00000067560	RHOA	FALSE
51501	MR-link-2	9855_10_RHOA_Rho_A	9855_10_RHOA_Rho_A	GCST90199666	palmitoylcarnitine (c16)	3	0.297749	0.229798	0.195079	DeCODE	P61586	Chen et al.	palmitoylcarnitine (c16)	HMDB0000222	ENSG00000067560	RHOA	FALSE
51502	MR-link-2	9855_10_RHOA_Rho_A	9855_10_RHOA_Rho_A	GCST90199669	acetylcarnitine (c2)	3	0.371905	0.237043	0.116664	DeCODE	P61586	Chen et al.	acetylcarnitine (c2)	HMDB0000201	ENSG00000067560	RHOA	FALSE
51503	MR-link-2	9855_10_RHOA_Rho_A	9855_10_RHOA_Rho_A	GCST90199673	dehydroepiandrosterone sulfate (dhea-s)	3	0.242515	0.224868	0.280821	DeCODE	P61586	Chen et al.	dehydroepiandrosterone sulfate (dhea-s)	HMDB0001032	ENSG00000067560	RHOA	FALSE
51504	MR-link-2	9855_10_RHOA_Rho_A	9855_10_RHOA_Rho_A	GCST90199691	1-methylhistidine	3	0.0982655	0.198107	0.619879	DeCODE	P61586	Chen et al.	1-methylhistidine	HMDB0000001	ENSG00000067560	RHOA	FALSE
51505	MR-link-2	9855_10_RHOA_Rho_A	9855_10_RHOA_Rho_A	GCST90199845	sphinganine-1-phosphate	3	-0.062799	0.220945	0.776234	DeCODE	P61586	Chen et al.	sphinganine-1-phosphate	HMDB0001383	ENSG00000067560	RHOA	FALSE
51506	MR-link-2	9855_10_RHOA_Rho_A	9855_10_RHOA_Rho_A	GCST90199896	sulfate*	3	-0.275765	0.236997	0.244594	DeCODE	P61586	Chen et al.	sulfate*	HMDB01448	ENSG00000067560	RHOA	FALSE
51507	MR-link-2	9855_10_RHOA_Rho_A	9855_10_RHOA_Rho_A	GCST90199972	sphingomyelin (d18:1/24:1, d18:2/24:0)*	3	0.301764	0.205593	0.142166	DeCODE	P61586	Chen et al.	sphingomyelin (d18:1/24:1, d18:2/24:0)*	HMDB0012107	ENSG00000067560	RHOA	FALSE
51508	MR-link-2	9855_10_RHOA_Rho_A	9855_10_RHOA_Rho_A	GCST90200001	sphingomyelin (d18:1/20:0, d16:1/22:0)*	3	-0.0632583	0.22262	0.776293	DeCODE	P61586	Chen et al.	sphingomyelin (d18:1/20:0, d16:1/22:0)*	HMDB0012102	ENSG00000067560	RHOA	FALSE
51509	MR-link-2	9855_10_RHOA_Rho_A	9855_10_RHOA_Rho_A	GCST90200049	myristoyl dihydrosphingomyelin (d18:0/14:0)*	3	0.0133012	0.213933	0.950424	DeCODE	P61586	Chen et al.	myristoyl dihydrosphingomyelin (d18:0/14:0)*	HMDB0012085	ENSG00000067560	RHOA	FALSE
51510	MR-link-2	9855_10_RHOA_Rho_A	9855_10_RHOA_Rho_A	GCST90200056	sphingomyelin (d18:0/18:0, d19:0/17:0)*	3	0.310067	0.222294	0.163059	DeCODE	P61586	Chen et al.	sphingomyelin (d18:0/18:0, d19:0/17:0)*	HMDB0012087	ENSG00000067560	RHOA	FALSE
51511	MR-link-2	9855_10_RHOA_Rho_A	9855_10_RHOA_Rho_A	GCST90200279	pantothenate	3	-0.0516725	0.215863	0.810813	DeCODE	P61586	Chen et al.	pantothenate	HMDB0000210	ENSG00000067560	RHOA	FALSE
51512	MR-link-2	9855_10_RHOA_Rho_A	9855_10_RHOA_Rho_A	GCST90200281	phosphoethanolamine	3	0.478573	0.23994	0.0460916	DeCODE	P61586	Chen et al.	phosphoethanolamine	HMDB0000224	ENSG00000067560	RHOA	FALSE
51513	MR-link-2	9855_10_RHOA_Rho_A	9855_10_RHOA_Rho_A	GCST90200283	3-ureidopropionate	3	0.19866	0.225839	0.379048	DeCODE	P61586	Chen et al.	3-ureidopropionate	HMDB0000026	ENSG00000067560	RHOA	FALSE
51514	MR-link-2	9855_10_RHOA_Rho_A	9855_10_RHOA_Rho_A	GCST90200291	sarcosine	3	0.303437	0.204107	0.137106	DeCODE	P61586	Chen et al.	sarcosine	HMDB0000271	ENSG00000067560	RHOA	FALSE
51515	MR-link-2	9855_10_RHOA_Rho_A	9855_10_RHOA_Rho_A	GCST90200292	trans-4-hydroxyproline	3	0.3924	0.215784	0.0689898	DeCODE	P61586	Chen et al.	trans-4-hydroxyproline	HMDB0000725	ENSG00000067560	RHOA	FALSE
51516	MR-link-2	9855_10_RHOA_Rho_A	9855_10_RHOA_Rho_A	GCST90200293	thyroxine	3	0.474852	0.249777	0.0572879	DeCODE	P61586	Chen et al.	thyroxine	HMDB0000248	ENSG00000067560	RHOA	FALSE
51517	MR-link-2	9855_10_RHOA_Rho_A	9855_10_RHOA_Rho_A	GCST90200296	methyl indole-3-acetate	3	-0.270018	0.255645	0.290867	DeCODE	P61586	Chen et al.	methyl indole-3-acetate	HMDB0029738	ENSG00000067560	RHOA	FALSE
51518	MR-link-2	9855_10_RHOA_Rho_A	9855_10_RHOA_Rho_A	GCST90200304	citrate	3	0.209867	0.233489	0.368743	DeCODE	P61586	Chen et al.	citrate	HMDB0000094	ENSG00000067560	RHOA	FALSE
51519	MR-link-2	9855_10_RHOA_Rho_A	9855_10_RHOA_Rho_A	GCST90200306	butyrate/isobutyrate (4:0)	3	0.0814888	0.20255	0.687452	DeCODE	P61586	Chen et al.	butyrate/isobutyrate (4:0)	HMDB0000039	ENSG00000067560	RHOA	FALSE
51520	MR-link-2	9855_10_RHOA_Rho_A	9855_10_RHOA_Rho_A	GCST90200314	n-acetylneuraminate	3	0.688768	0.224318	0.00213699	DeCODE	P61586	Chen et al.	n-acetylneuraminate	HMDB0000230	ENSG00000067560	RHOA	FALSE
51521	MR-link-2	9855_10_RHOA_Rho_A	9855_10_RHOA_Rho_A	GCST90200318	acetoacetate	3	0.507454	0.245209	0.038501	DeCODE	P61586	Chen et al.	acetoacetate	HMDB0000060	ENSG00000067560	RHOA	FALSE
51522	MR-link-2	9855_10_RHOA_Rho_A	9855_10_RHOA_Rho_A	GCST90200319	cys-gly, oxidized	3	0.326406	0.209857	0.119858	DeCODE	P61586	Chen et al.	cys-gly, oxidized	HMDB0000078	ENSG00000067560	RHOA	FALSE
51523	MR-link-2	9855_10_RHOA_Rho_A	9855_10_RHOA_Rho_A	GCST90200321	cholate	3	0.0455443	0.214076	0.831523	DeCODE	P61586	Chen et al.	cholate	HMDB0000619	ENSG00000067560	RHOA	FALSE
51524	MR-link-2	9855_10_RHOA_Rho_A	9855_10_RHOA_Rho_A	GCST90200323	creatine	3	-0.188209	0.221894	0.39633	DeCODE	P61586	Chen et al.	creatine	HMDB0000064	ENSG00000067560	RHOA	FALSE
51525	MR-link-2	9855_10_RHOA_Rho_A	9855_10_RHOA_Rho_A	GCST90200325	glycerol	3	-0.219548	0.229243	0.338209	DeCODE	P61586	Chen et al.	glycerol	HMDB0000131	ENSG00000067560	RHOA	FALSE
51526	MR-link-2	9855_10_RHOA_Rho_A	9855_10_RHOA_Rho_A	GCST90200327	choline	3	0.144584	0.219789	0.510648	DeCODE	P61586	Chen et al.	choline	HMDB0000097	ENSG00000067560	RHOA	FALSE
51527	MR-link-2	9855_10_RHOA_Rho_A	9855_10_RHOA_Rho_A	GCST90200335	stearoyl sphingomyelin (d18:1/18:0)	3	-0.0493286	0.227648	0.828451	DeCODE	P61586	Chen et al.	stearoyl sphingomyelin (d18:1/18:0)	HMDB0001348	ENSG00000067560	RHOA	FALSE
51528	MR-link-2	9855_10_RHOA_Rho_A	9855_10_RHOA_Rho_A	GCST90200336	n-palmitoyl-sphingosine (d18:1/16:0)	3	0.186227	0.221492	0.400469	DeCODE	P61586	Chen et al.	n-palmitoyl-sphingosine (d18:1/16:0)	HMDB0004949	ENSG00000067560	RHOA	FALSE
51529	MR-link-2	9855_10_RHOA_Rho_A	9855_10_RHOA_Rho_A	GCST90200337	taurochenodeoxycholate	3	0.0870822	0.209508	0.677665	DeCODE	P61586	Chen et al.	taurochenodeoxycholate	HMDB0000951	ENSG00000067560	RHOA	FALSE
51530	MR-link-2	9855_10_RHOA_Rho_A	9855_10_RHOA_Rho_A	GCST90200341	n-stearoyl-sphingosine (d18:1/18:0)*	3	0.151395	0.222643	0.49651	DeCODE	P61586	Chen et al.	n-stearoyl-sphingosine (d18:1/18:0)*	HMDB0004950	ENSG00000067560	RHOA	FALSE
51531	MR-link-2	9855_10_RHOA_Rho_A	9855_10_RHOA_Rho_A	GCST90200345	s-adenosylhomocysteine (sah)	3	0.16243	0.242551	0.503066	DeCODE	P61586	Chen et al.	s-adenosylhomocysteine (sah)	HMDB00939	ENSG00000067560	RHOA	FALSE
51532	MR-link-2	9855_10_RHOA_Rho_A	9855_10_RHOA_Rho_A	GCST90200348	quinolinate	3	-0.0320506	0.249235	0.897678	DeCODE	P61586	Chen et al.	quinolinate	HMDB0000232	ENSG00000067560	RHOA	FALSE
51533	MR-link-2	9855_10_RHOA_Rho_A	9855_10_RHOA_Rho_A	GCST90200349	eicosapentaenoate (epa; 20:5n3)	3	0.0857588	0.199717	0.667631	DeCODE	P61586	Chen et al.	eicosapentaenoate (epa; 20:5n3)	HMDB0001999	ENSG00000067560	RHOA	FALSE
51534	MR-link-2	9855_10_RHOA_Rho_A	9855_10_RHOA_Rho_A	GCST90200351	n-acetylputrescine	3	0.11162	0.216912	0.606841	DeCODE	P61586	Chen et al.	n-acetylputrescine	HMDB0002064	ENSG00000067560	RHOA	FALSE
51535	MR-link-2	9855_10_RHOA_Rho_A	9855_10_RHOA_Rho_A	GCST90200354	linoleate (18:2n6)	3	0.270091	0.238875	0.258191	DeCODE	P61586	Chen et al.	linoleate (18:2n6)	HMDB0006270,HMDB0000673	ENSG00000067560	RHOA	FALSE
51536	MR-link-2	9855_10_RHOA_Rho_A	9855_10_RHOA_Rho_A	GCST90200355	adenosine 5'-diphosphate (adp)	3	0.49861	0.301948	0.0986755	DeCODE	P61586	Chen et al.	adenosine 5'-diphosphate (adp)	HMDB0001341	ENSG00000067560	RHOA	FALSE
51537	MR-link-2	9855_10_RHOA_Rho_A	9855_10_RHOA_Rho_A	GCST90200356	adenosine 5'-monophosphate (amp)	3	0.297838	0.229017	0.193427	DeCODE	P61586	Chen et al.	adenosine 5'-monophosphate (amp)	HMDB0000045	ENSG00000067560	RHOA	FALSE
51538	MR-link-2	9855_10_RHOA_Rho_A	9855_10_RHOA_Rho_A	GCST90200358	arachidonate (20:4n6)	3	0.0591784	0.221083	0.788949	DeCODE	P61586	Chen et al.	arachidonate (20:4n6)	HMDB0001043	ENSG00000067560	RHOA	FALSE
51539	MR-link-2	9855_10_RHOA_Rho_A	9855_10_RHOA_Rho_A	GCST90200359	5-methylthioadenosine (mta)	3	-0.0510201	0.214899	0.812335	DeCODE	P61586	Chen et al.	5-methylthioadenosine (mta)	HMDB0001173	ENSG00000067560	RHOA	FALSE
51540	MR-link-2	9855_10_RHOA_Rho_A	9855_10_RHOA_Rho_A	GCST90200361	beta-alanine	3	0.132105	0.211485	0.532197	DeCODE	P61586	Chen et al.	beta-alanine	HMDB0000056	ENSG00000067560	RHOA	FALSE
51541	MR-link-2	9855_10_RHOA_Rho_A	9855_10_RHOA_Rho_A	GCST90200362	succinate	3	-0.215991	0.246421	0.380751	DeCODE	P61586	Chen et al.	succinate	HMDB0000254	ENSG00000067560	RHOA	FALSE
51542	MR-link-2	9855_10_RHOA_Rho_A	9855_10_RHOA_Rho_A	GCST90200363	choline phosphate	3	0.799751	0.251129	0.00144941	DeCODE	P61586	Chen et al.	choline phosphate	HMDB0001565	ENSG00000067560	RHOA	FALSE
51543	MR-link-2	9855_10_RHOA_Rho_A	9855_10_RHOA_Rho_A	GCST90200364	cysteinylglycine	3	0.103292	0.217219	0.634416	DeCODE	P61586	Chen et al.	cysteinylglycine	HMDB0000078	ENSG00000067560	RHOA	FALSE
51544	MR-link-2	9855_10_RHOA_Rho_A	9855_10_RHOA_Rho_A	GCST90200365	phenylpyruvate	3	-0.185132	0.216588	0.39268	DeCODE	P61586	Chen et al.	phenylpyruvate	HMDB0000205	ENSG00000067560	RHOA	FALSE
51545	MR-link-2	9855_10_RHOA_Rho_A	9855_10_RHOA_Rho_A	GCST90200368	cholesterol	3	0.200993	0.215887	0.35185	DeCODE	P61586	Chen et al.	cholesterol	HMDB0000067	ENSG00000067560	RHOA	FALSE
51546	MR-link-2	9855_10_RHOA_Rho_A	9855_10_RHOA_Rho_A	GCST90200369	2-hydroxyphenylacetate	3	0.166766	0.234634	0.47724	DeCODE	P61586	Chen et al.	2-hydroxyphenylacetate	HMDB0000669	ENSG00000067560	RHOA	FALSE
51547	MR-link-2	9855_10_RHOA_Rho_A	9855_10_RHOA_Rho_A	GCST90200370	aspartate	3	0.423037	0.283981	0.136313	DeCODE	P61586	Chen et al.	aspartate	HMDB0000191	ENSG00000067560	RHOA	FALSE
51548	MR-link-2	9855_10_RHOA_Rho_A	9855_10_RHOA_Rho_A	GCST90200372	arginine	3	0.0209319	0.212627	0.92158	DeCODE	P61586	Chen et al.	arginine	HMDB0000517	ENSG00000067560	RHOA	FALSE
51549	MR-link-2	9855_10_RHOA_Rho_A	9855_10_RHOA_Rho_A	GCST90200374	sphinganine	3	0.682421	0.274677	0.0129751	DeCODE	P61586	Chen et al.	sphinganine	HMDB0000269	ENSG00000067560	RHOA	FALSE
51550	MR-link-2	9855_10_RHOA_Rho_A	9855_10_RHOA_Rho_A	GCST90200376	flavin adenine dinucleotide (fad)	3	0.255399	0.27661	0.355842	DeCODE	P61586	Chen et al.	flavin adenine dinucleotide (fad)	HMDB0001248	ENSG00000067560	RHOA	FALSE
51551	MR-link-2	9855_10_RHOA_Rho_A	9855_10_RHOA_Rho_A	GCST90200377	histidine	3	-0.0542491	0.225316	0.809734	DeCODE	P61586	Chen et al.	histidine	HMDB0000177	ENSG00000067560	RHOA	FALSE
51552	MR-link-2	9855_10_RHOA_Rho_A	9855_10_RHOA_Rho_A	GCST90200378	cortisol	3	0.00896777	0.221451	0.967698	DeCODE	P61586	Chen et al.	cortisol	HMDB0000063	ENSG00000067560	RHOA	FALSE
51553	MR-link-2	9855_10_RHOA_Rho_A	9855_10_RHOA_Rho_A	GCST90200379	hypotaurine	3	0.0690615	0.251502	0.783626	DeCODE	P61586	Chen et al.	hypotaurine	HMDB0000965	ENSG00000067560	RHOA	FALSE
51554	MR-link-2	9855_10_RHOA_Rho_A	9855_10_RHOA_Rho_A	GCST90200382	cystine	3	0.217815	0.225788	0.334701	DeCODE	P61586	Chen et al.	cystine	HMDB0000192	ENSG00000067560	RHOA	FALSE
51555	MR-link-2	9855_10_RHOA_Rho_A	9855_10_RHOA_Rho_A	GCST90200383	cystathionine	3	-0.0125546	0.219702	0.954431	DeCODE	P61586	Chen et al.	cystathionine	HMDB0000099	ENSG00000067560	RHOA	FALSE
51556	MR-link-2	9855_10_RHOA_Rho_A	9855_10_RHOA_Rho_A	GCST90200384	guanidinoacetate	3	-0.339941	0.271904	0.211219	DeCODE	P61586	Chen et al.	guanidinoacetate	HMDB0000128	ENSG00000067560	RHOA	FALSE
51557	MR-link-2	9855_10_RHOA_Rho_A	9855_10_RHOA_Rho_A	GCST90200385	sphingosine	3	0.562724	0.274007	0.0400058	DeCODE	P61586	Chen et al.	sphingosine	HMDB0000252	ENSG00000067560	RHOA	FALSE
51558	MR-link-2	9855_10_RHOA_Rho_A	9855_10_RHOA_Rho_A	GCST90200390	stearate (18:0)	3	0.263717	0.232155	0.255977	DeCODE	P61586	Chen et al.	stearate (18:0)	HMDB0000827	ENSG00000067560	RHOA	FALSE
51559	MR-link-2	9855_10_RHOA_Rho_A	9855_10_RHOA_Rho_A	GCST90200391	methionine	3	-0.00337829	0.213154	0.987355	DeCODE	P61586	Chen et al.	methionine	HMDB0000696	ENSG00000067560	RHOA	FALSE
51560	MR-link-2	9855_10_RHOA_Rho_A	9855_10_RHOA_Rho_A	GCST90200392	orotate	3	-0.122347	0.211437	0.562827	DeCODE	P61586	Chen et al.	orotate	HMDB0000226	ENSG00000067560	RHOA	FALSE
51561	MR-link-2	9855_10_RHOA_Rho_A	9855_10_RHOA_Rho_A	GCST90200393	phosphate	3	0.252823	0.224882	0.260907	DeCODE	P61586	Chen et al.	phosphate	HMDB0001429	ENSG00000067560	RHOA	TRUE
51562	MR-link-2	9855_10_RHOA_Rho_A	9855_10_RHOA_Rho_A	GCST90200394	inosine	3	-0.393443	0.271216	0.146874	DeCODE	P61586	Chen et al.	inosine	HMDB0000195	ENSG00000067560	RHOA	FALSE
51563	MR-link-2	9855_10_RHOA_Rho_A	9855_10_RHOA_Rho_A	GCST90200395	inosine 5'-monophosphate (imp)	3	0.562585	0.292722	0.054617	DeCODE	P61586	Chen et al.	inosine 5'-monophosphate (imp)	HMDB0000175	ENSG00000067560	RHOA	FALSE
51564	MR-link-2	9855_10_RHOA_Rho_A	9855_10_RHOA_Rho_A	GCST90200396	phenylalanine	3	-0.0143631	0.201115	0.943066	DeCODE	P61586	Chen et al.	phenylalanine	HMDB0000159	ENSG00000067560	RHOA	FALSE
51565	MR-link-2	9855_10_RHOA_Rho_A	9855_10_RHOA_Rho_A	GCST90200397	palmitate (16:0)	3	0.185927	0.240337	0.439162	DeCODE	P61586	Chen et al.	palmitate (16:0)	HMDB0000220	ENSG00000067560	RHOA	FALSE
51566	MR-link-2	9855_10_RHOA_Rho_A	9855_10_RHOA_Rho_A	GCST90200400	nicotinamide	3	0.387819	0.230334	0.0922345	DeCODE	P61586	Chen et al.	nicotinamide	HMDB0001406	ENSG00000067560	RHOA	FALSE
51567	MR-link-2	9855_10_RHOA_Rho_A	9855_10_RHOA_Rho_A	GCST90200401	myo-inositol	3	-0.0079686	0.215	0.970435	DeCODE	P61586	Chen et al.	myo-inositol	HMDB0000211	ENSG00000067560	RHOA	FALSE
51568	MR-link-2	9855_10_RHOA_Rho_A	9855_10_RHOA_Rho_A	GCST90200403	citrulline	3	-0.1313	0.234004	0.574729	DeCODE	P61586	Chen et al.	citrulline	HMDB0000904	ENSG00000067560	RHOA	FALSE
51569	MR-link-2	9855_10_RHOA_Rho_A	9855_10_RHOA_Rho_A	GCST90200404	ornithine	3	-0.0899784	0.197378	0.648485	DeCODE	P61586	Chen et al.	ornithine	HMDB0000214	ENSG00000067560	RHOA	FALSE
51570	MR-link-2	9855_10_RHOA_Rho_A	9855_10_RHOA_Rho_A	GCST90200405	retinol (vitamin a)	3	0.0416104	0.209502	0.842563	DeCODE	P61586	Chen et al.	retinol (vitamin a)	HMDB0000305	ENSG00000067560	RHOA	FALSE
51571	MR-link-2	9855_10_RHOA_Rho_A	9855_10_RHOA_Rho_A	GCST90200406	1-methylnicotinamide	3	0.0812763	0.313877	0.795679	DeCODE	P61586	Chen et al.	1-methylnicotinamide	HMDB0000699	ENSG00000067560	RHOA	FALSE
51572	MR-link-2	9855_10_RHOA_Rho_A	9855_10_RHOA_Rho_A	GCST90200407	uridine	3	-0.246153	0.227155	0.278526	DeCODE	P61586	Chen et al.	uridine	HMDB0000296	ENSG00000067560	RHOA	FALSE
51573	MR-link-2	9855_10_RHOA_Rho_A	9855_10_RHOA_Rho_A	GCST90200410	phytanate	3	0.489528	0.247157	0.0476317	DeCODE	P61586	Chen et al.	phytanate	HMDB0000801	ENSG00000067560	RHOA	FALSE
51574	MR-link-2	9855_10_RHOA_Rho_A	9855_10_RHOA_Rho_A	GCST90200412	glutamate	3	0.0381588	0.213837	0.858371	DeCODE	P61586	Chen et al.	glutamate	HMDB0000148	ENSG00000067560	RHOA	FALSE
51575	MR-link-2	9855_10_RHOA_Rho_A	9855_10_RHOA_Rho_A	GCST90200413	2'-deoxyuridine	3	-0.362318	0.230572	0.116092	DeCODE	P61586	Chen et al.	2'-deoxyuridine	HMDB0000012	ENSG00000067560	RHOA	FALSE
51576	MR-link-2	9855_10_RHOA_Rho_A	9855_10_RHOA_Rho_A	GCST90200415	serine	3	0.131423	0.231628	0.570449	DeCODE	P61586	Chen et al.	serine	HMDB0000187	ENSG00000067560	RHOA	FALSE
51577	MR-link-2	9855_10_RHOA_Rho_A	9855_10_RHOA_Rho_A	GCST90200417	urea	3	0.201087	0.231598	0.385253	DeCODE	P61586	Chen et al.	urea	HMDB0000294	ENSG00000067560	RHOA	FALSE
51578	MR-link-2	9855_10_RHOA_Rho_A	9855_10_RHOA_Rho_A	GCST90200418	pyridoxal	3	0.00848524	0.229316	0.970483	DeCODE	P61586	Chen et al.	pyridoxal	HMDB0001545	ENSG00000067560	RHOA	FALSE
51579	MR-link-2	9855_10_RHOA_Rho_A	9855_10_RHOA_Rho_A	GCST90200419	glutamine	3	-0.0181724	0.225391	0.935739	DeCODE	P61586	Chen et al.	glutamine	HMDB0000641	ENSG00000067560	RHOA	FALSE
51580	MR-link-2	9855_10_RHOA_Rho_A	9855_10_RHOA_Rho_A	GCST90200422	serotonin	3	0.543497	0.217081	0.0122916	DeCODE	P61586	Chen et al.	serotonin	HMDB0000259	ENSG00000067560	RHOA	FALSE
51581	MR-link-2	9855_10_RHOA_Rho_A	9855_10_RHOA_Rho_A	GCST90200423	spermidine	3	0.446743	0.276127	0.105687	DeCODE	P61586	Chen et al.	spermidine	HMDB0001257	ENSG00000067560	RHOA	FALSE
51582	MR-link-2	9855_10_RHOA_Rho_A	9855_10_RHOA_Rho_A	GCST90200427	tyrosine	3	0.0827079	0.210291	0.694097	DeCODE	P61586	Chen et al.	tyrosine	HMDB0000158	ENSG00000067560	RHOA	FALSE
51583	MR-link-2	9855_10_RHOA_Rho_A	9855_10_RHOA_Rho_A	GCST90200429	cytidine	3	-0.265216	0.251695	0.292011	DeCODE	P61586	Chen et al.	cytidine	HMDB0000089	ENSG00000067560	RHOA	FALSE
51584	MR-link-2	9855_10_RHOA_Rho_A	9855_10_RHOA_Rho_A	GCST90200430	pyruvate	3	0.0427624	0.222125	0.847339	DeCODE	P61586	Chen et al.	pyruvate	HMDB0000243	ENSG00000067560	RHOA	FALSE
51585	MR-link-2	9855_10_RHOA_Rho_A	9855_10_RHOA_Rho_A	GCST90200431	alanine	3	-0.222352	0.227785	0.32899	DeCODE	P61586	Chen et al.	alanine	HMDB0000161	ENSG00000067560	RHOA	FALSE
51586	MR-link-2	9855_10_RHOA_Rho_A	9855_10_RHOA_Rho_A	GCST90200432	threonine	3	-0.06108	0.242293	0.80097	DeCODE	P61586	Chen et al.	threonine	HMDB0000167	ENSG00000067560	RHOA	FALSE
51587	MR-link-2	9855_10_RHOA_Rho_A	9855_10_RHOA_Rho_A	GCST90200437	fructose	3	-0.0135183	0.199674	0.946023	DeCODE	P61586	Chen et al.	fructose	HMDB0000660	ENSG00000067560	RHOA	FALSE
51588	MR-link-2	9855_10_RHOA_Rho_A	9855_10_RHOA_Rho_A	GCST90200438	alpha-ketobutyrate	3	0.387335	0.218177	0.0758451	DeCODE	P61586	Chen et al.	alpha-ketobutyrate	HMDB0000005	ENSG00000067560	RHOA	FALSE
51589	MR-link-2	9855_10_RHOA_Rho_A	9855_10_RHOA_Rho_A	GCST90200439	cysteine	3	0.101907	0.222177	0.646467	DeCODE	P61586	Chen et al.	cysteine	HMDB0000574	ENSG00000067560	RHOA	FALSE
51590	MR-link-2	9855_10_RHOA_Rho_A	9855_10_RHOA_Rho_A	GCST90200440	glucose	3	-0.303835	0.228832	0.184256	DeCODE	P61586	Chen et al.	glucose	HMDB0000122	ENSG00000067560	RHOA	FALSE
51591	MR-link-2	9855_10_RHOA_Rho_A	9855_10_RHOA_Rho_A	GCST90200441	tryptophan	3	-0.117881	0.212888	0.579769	DeCODE	P61586	Chen et al.	tryptophan	HMDB0000929	ENSG00000067560	RHOA	FALSE
51592	MR-link-2	9855_10_RHOA_Rho_A	9855_10_RHOA_Rho_A	GCST90200442	valine	3	0.0826401	0.211436	0.695906	DeCODE	P61586	Chen et al.	valine	HMDB0000883	ENSG00000067560	RHOA	FALSE
51593	MR-link-2	9855_10_RHOA_Rho_A	9855_10_RHOA_Rho_A	GCST90200444	dihydroorotate	3	-0.12088	0.215659	0.575129	DeCODE	P61586	Chen et al.	dihydroorotate	HMDB03349	ENSG00000067560	RHOA	FALSE
51594	MR-link-2	9855_10_RHOA_Rho_A	9855_10_RHOA_Rho_A	GCST90200447	maltose	3	0.157102	0.266669	0.555776	DeCODE	P61586	Chen et al.	maltose	HMDB0000163	ENSG00000067560	RHOA	FALSE
51595	MR-link-2	9855_10_RHOA_Rho_A	9855_10_RHOA_Rho_A	GCST90200452	asparagine	3	0.141943	0.201307	0.480744	DeCODE	P61586	Chen et al.	asparagine	HMDB0000168	ENSG00000067560	RHOA	FALSE
51596	MR-link-2	9855_10_RHOA_Rho_A	9855_10_RHOA_Rho_A	GCST90200455	alpha-ketoglutarate	3	-0.0271576	0.209004	0.896615	DeCODE	P61586	Chen et al.	alpha-ketoglutarate	HMDB0000208	ENSG00000067560	RHOA	FALSE
51597	MR-link-2	9855_10_RHOA_Rho_A	9855_10_RHOA_Rho_A	GCST90200680	5-acetylamino-6-formylamino-3-methyluracil	3	0.0476786	0.21668	0.825839	DeCODE	P61586	Chen et al.	5-acetylamino-6-formylamino-3-methyluracil	HMDB0011105	ENSG00000067560	RHOA	FALSE
51598	MR-link-2	9855_10_RHOA_Rho_A	9855_10_RHOA_Rho_A	GCST90200684	n-acetyl-aspartyl-glutamate (naag)	3	0.143561	0.2163	0.506874	DeCODE	P61586	Chen et al.	n-acetyl-aspartyl-glutamate (naag)	HMDB0001067	ENSG00000067560	RHOA	FALSE
51599	MR-link-2	9855_10_RHOA_Rho_A	9855_10_RHOA_Rho_A	GCST90200687	bilirubin (e,z or z,e)*	3	-0.219139	0.222916	0.325579	DeCODE	P61586	Chen et al.	bilirubin (e,z or z,e)*	HMDB0000488	ENSG00000067560	RHOA	FALSE
51600	MR-link-2	9855_10_RHOA_Rho_A	9855_10_RHOA_Rho_A	GCST90200691	n-delta-acetylornithine	3	0.151257	0.212963	0.477548	DeCODE	P61586	Chen et al.	n-delta-acetylornithine	HMDB0003357	ENSG00000067560	RHOA	FALSE
51601	MR-link-2	9855_10_RHOA_Rho_A	9855_10_RHOA_Rho_A	GCST90200704	bilirubin (z,z)	3	-0.109435	0.204888	0.593256	DeCODE	P61586	Chen et al.	bilirubin (z,z)	HMDB0000054	ENSG00000067560	RHOA	FALSE
51602	MR-link-2	9855_10_RHOA_Rho_A	9855_10_RHOA_Rho_A	GCST90200706	biliverdin	3	-0.0134304	0.205061	0.94778	DeCODE	P61586	Chen et al.	biliverdin	HMDB0001008	ENSG00000067560	RHOA	FALSE
51603	MR-link-2	9855_10_RHOA_Rho_A	9855_10_RHOA_Rho_A	GCST90200707	glycine	3	-0.0204595	0.230602	0.929303	DeCODE	P61586	Chen et al.	glycine	HMDB0000123	ENSG00000067560	RHOA	FALSE
51604	MR-link-2	9855_10_RHOA_Rho_A	9855_10_RHOA_Rho_A	M00053	glutamine	1	-0.0654062	0.351961	0.852575	DeCODE	P61586	Shin et al.	glutamine	HMDB0000641	ENSG00000067560	RHOA	FALSE
51605	MR-link-2	9855_10_RHOA_Rho_A	9855_10_RHOA_Rho_A	M00054	tryptophan	1	0.0688523	0.475493	0.884867	DeCODE	P61586	Shin et al.	tryptophan	HMDB0000929	ENSG00000067560	RHOA	FALSE
51606	MR-link-2	9855_10_RHOA_Rho_A	9855_10_RHOA_Rho_A	M00059	histidine	1	0.171635	0.354885	0.628645	DeCODE	P61586	Shin et al.	histidine	HMDB0000177	ENSG00000067560	RHOA	FALSE
51607	MR-link-2	9855_10_RHOA_Rho_A	9855_10_RHOA_Rho_A	M00063	cholesterol	1	-0.675079	0.565651	0.232691	DeCODE	P61586	Shin et al.	cholesterol	HMDB0000067	ENSG00000067560	RHOA	FALSE
51608	MR-link-2	9855_10_RHOA_Rho_A	9855_10_RHOA_Rho_A	M00064	phenylalanine	1	0.0449147	0.365131	0.902099	DeCODE	P61586	Shin et al.	phenylalanine	HMDB0000159	ENSG00000067560	RHOA	FALSE
51609	MR-link-2	9855_10_RHOA_Rho_A	9855_10_RHOA_Rho_A	M00555	adenosine	1	-0.0799994	0.377414	0.832132	DeCODE	P61586	Shin et al.	adenosine	HMDB0000050	ENSG00000067560	RHOA	FALSE
51610	MR-link-2	9855_10_RHOA_Rho_A	9855_10_RHOA_Rho_A	M00577	fructose	1	0.143559	0.33051	0.66403	DeCODE	P61586	Shin et al.	fructose	HMDB0000660	ENSG00000067560	RHOA	FALSE
51611	MR-link-2	9855_10_RHOA_Rho_A	9855_10_RHOA_Rho_A	M00599	pyruvate	1	0.369793	0.423084	0.382096	DeCODE	P61586	Shin et al.	pyruvate	HMDB0000243	ENSG00000067560	RHOA	FALSE
51612	MR-link-2	9855_10_RHOA_Rho_A	9855_10_RHOA_Rho_A	M00606	uridine	1	-0.206678	0.430604	0.631247	DeCODE	P61586	Shin et al.	uridine	HMDB0000296	ENSG00000067560	RHOA	FALSE
51613	MR-link-2	9855_10_RHOA_Rho_A	9855_10_RHOA_Rho_A	M01105	linoleate (18:2n6)	1	-0.551545	0.459355	0.22987	DeCODE	P61586	Shin et al.	linoleate (18:2n6)	HMDB0006270,HMDB0000673	ENSG00000067560	RHOA	FALSE
51614	MR-link-2	9855_10_RHOA_Rho_A	9855_10_RHOA_Rho_A	M01110	arachidonate (20:4n6)	1	0.264961	0.376752	0.481883	DeCODE	P61586	Shin et al.	arachidonate (20:4n6)	HMDB0001043	ENSG00000067560	RHOA	FALSE
51615	MR-link-2	9855_10_RHOA_Rho_A	9855_10_RHOA_Rho_A	M01123	inosine	1	0.335371	0.755794	0.657236	DeCODE	P61586	Shin et al.	inosine	HMDB0000195	ENSG00000067560	RHOA	FALSE
51616	MR-link-2	9855_10_RHOA_Rho_A	9855_10_RHOA_Rho_A	M01284	threonine	1	0.389032	0.391668	0.320579	DeCODE	P61586	Shin et al.	threonine	HMDB0000167	ENSG00000067560	RHOA	FALSE
51617	MR-link-2	9855_10_RHOA_Rho_A	9855_10_RHOA_Rho_A	M01299	tyrosine	1	-0.161509	0.515778	0.754178	DeCODE	P61586	Shin et al.	tyrosine	HMDB0000158	ENSG00000067560	RHOA	FALSE
51618	MR-link-2	9855_10_RHOA_Rho_A	9855_10_RHOA_Rho_A	M01302	methionine	1	0.166402	0.345715	0.630284	DeCODE	P61586	Shin et al.	methionine	HMDB0000696	ENSG00000067560	RHOA	FALSE
51619	MR-link-2	9855_10_RHOA_Rho_A	9855_10_RHOA_Rho_A	M01336	palmitate (16:0)	1	-0.712944	0.473729	0.132334	DeCODE	P61586	Shin et al.	palmitate (16:0)	HMDB0000220	ENSG00000067560	RHOA	FALSE
51620	MR-link-2	9855_10_RHOA_Rho_A	9855_10_RHOA_Rho_A	M01358	stearate (18:0)	1	-0.615518	0.478111	0.197956	DeCODE	P61586	Shin et al.	stearate (18:0)	HMDB0000827	ENSG00000067560	RHOA	FALSE
51621	MR-link-2	9855_10_RHOA_Rho_A	9855_10_RHOA_Rho_A	M01493	ornithine	1	-0.38867	0.38851	0.317112	DeCODE	P61586	Shin et al.	ornithine	HMDB0000214	ENSG00000067560	RHOA	FALSE
51622	MR-link-2	9855_10_RHOA_Rho_A	9855_10_RHOA_Rho_A	M01508	pantothenate	1	0.235375	0.367431	0.521784	DeCODE	P61586	Shin et al.	pantothenate	HMDB0000210	ENSG00000067560	RHOA	FALSE
51623	MR-link-2	9855_10_RHOA_Rho_A	9855_10_RHOA_Rho_A	M01564	citrate	1	-0.978488	0.494927	0.0480377	DeCODE	P61586	Shin et al.	citrate	HMDB0000094	ENSG00000067560	RHOA	FALSE
51624	MR-link-2	9855_10_RHOA_Rho_A	9855_10_RHOA_Rho_A	M01638	arginine	1	0.53202	0.43842	0.224941	DeCODE	P61586	Shin et al.	arginine	HMDB0000517	ENSG00000067560	RHOA	FALSE
51625	MR-link-2	9855_10_RHOA_Rho_A	9855_10_RHOA_Rho_A	M01640	ascorbate (vitamin c)	1	0.097308	0.656302	0.882132	DeCODE	P61586	Shin et al.	ascorbate (vitamin c)	HMDB0000044	ENSG00000067560	RHOA	FALSE
51626	MR-link-2	9855_10_RHOA_Rho_A	9855_10_RHOA_Rho_A	M01649	valine	1	0.164825	0.359881	0.646954	DeCODE	P61586	Shin et al.	valine	HMDB0000883	ENSG00000067560	RHOA	FALSE
51627	MR-link-2	9855_10_RHOA_Rho_A	9855_10_RHOA_Rho_A	M01670	urea	1	-0.267994	0.356254	0.451896	DeCODE	P61586	Shin et al.	urea	HMDB0000294	ENSG00000067560	RHOA	FALSE
51628	MR-link-2	9855_10_RHOA_Rho_A	9855_10_RHOA_Rho_A	M01712	cortisol	1	0.472432	0.373654	0.206102	DeCODE	P61586	Shin et al.	cortisol	HMDB0000063	ENSG00000067560	RHOA	FALSE
51629	MR-link-2	9855_10_RHOA_Rho_A	9855_10_RHOA_Rho_A	M01827	riboflavin (vitamin b2)	1	0.130119	0.768269	0.865508	DeCODE	P61586	Shin et al.	riboflavin (vitamin b2)	HMDB0000244	ENSG00000067560	RHOA	FALSE
51630	MR-link-2	9855_10_RHOA_Rho_A	9855_10_RHOA_Rho_A	M02132	citrulline	1	-0.426216	0.356978	0.232495	DeCODE	P61586	Shin et al.	citrulline	HMDB0000904	ENSG00000067560	RHOA	FALSE
51631	MR-link-2	9855_10_RHOA_Rho_A	9855_10_RHOA_Rho_A	M02137	biliverdin	1	-0.0355697	0.47793	0.940673	DeCODE	P61586	Shin et al.	biliverdin	HMDB0001008	ENSG00000067560	RHOA	FALSE
51632	MR-link-2	9855_10_RHOA_Rho_A	9855_10_RHOA_Rho_A	M02342	serotonin (5ht)	1	0.655277	0.402095	0.103174	DeCODE	P61586	Shin et al.	serotonin (5ht)	HMDB0000259	ENSG00000067560	RHOA	FALSE
51633	MR-link-2	9855_10_RHOA_Rho_A	9855_10_RHOA_Rho_A	M03147	xanthine	1	-0.0516376	0.574248	0.928349	DeCODE	P61586	Shin et al.	xanthine	HMDB0000292	ENSG00000067560	RHOA	FALSE
51634	MR-link-2	9855_10_RHOA_Rho_A	9855_10_RHOA_Rho_A	M11438	phosphate	1	-0.486138	0.34298	0.156368	DeCODE	P61586	Shin et al.	phosphate	HMDB0001429	ENSG00000067560	RHOA	TRUE
51635	MR-link-2	9855_10_RHOA_Rho_A	9855_10_RHOA_Rho_A	M15122	glycerol	1	-0.309558	0.369931	0.402706	DeCODE	P61586	Shin et al.	glycerol	HMDB0000131	ENSG00000067560	RHOA	FALSE
51636	MR-link-2	9855_10_RHOA_Rho_A	9855_10_RHOA_Rho_A	M15488	acetylphosphate	1	-0.0799994	0.377414	0.832132	DeCODE	P61586	Shin et al.	acetylphosphate	HMDB0001494	ENSG00000067560	RHOA	FALSE
51637	MR-link-2	9855_10_RHOA_Rho_A	9855_10_RHOA_Rho_A	M15506	choline	1	-0.378432	0.378428	0.317305	DeCODE	P61586	Shin et al.	choline	HMDB0000097	ENSG00000067560	RHOA	FALSE
51638	MR-link-2	9855_10_RHOA_Rho_A	9855_10_RHOA_Rho_A	M15630	n-acetylornithine	1	0.71348	0.395227	0.0710372	DeCODE	P61586	Shin et al.	n-acetylornithine	HMDB0003357	ENSG00000067560	RHOA	FALSE
51639	MR-link-2	9855_10_RHOA_Rho_A	9855_10_RHOA_Rho_A	M15677	3-methylhistidine	1	0.425242	0.417224	0.308099	DeCODE	P61586	Shin et al.	3-methylhistidine	HMDB0000479	ENSG00000067560	RHOA	FALSE
51640	MR-link-2	9855_10_RHOA_Rho_A	9855_10_RHOA_Rho_A	M15990	glycerophosphorylcholine (gpc)	1	0.0310531	0.452279	0.945261	DeCODE	P61586	Shin et al.	glycerophosphorylcholine (gpc)	HMDB0000086	ENSG00000067560	RHOA	FALSE
51641	MR-link-2	9855_10_RHOA_Rho_A	9855_10_RHOA_Rho_A	M15996	aspartate	1	0.407216	0.369703	0.270693	DeCODE	P61586	Shin et al.	aspartate	HMDB0000191	ENSG00000067560	RHOA	FALSE
51642	MR-link-2	9855_10_RHOA_Rho_A	9855_10_RHOA_Rho_A	M18254	paraxanthine	1	0.300669	0.359298	0.402692	DeCODE	P61586	Shin et al.	paraxanthine	HMDB0001860	ENSG00000067560	RHOA	FALSE
51643	MR-link-2	9855_10_RHOA_Rho_A	9855_10_RHOA_Rho_A	M18467	eicosapentaenoate (epa; 20:5n3)	1	0.109916	0.425613	0.796211	DeCODE	P61586	Shin et al.	eicosapentaenoate (epa; 20:5n3)	HMDB0001999	ENSG00000067560	RHOA	FALSE
51644	MR-link-2	9855_10_RHOA_Rho_A	9855_10_RHOA_Rho_A	M18474	estrone 3-sulfate	1	-0.605582	1.08281	0.575979	DeCODE	P61586	Shin et al.	estrone 3-sulfate	HMDB0001425	ENSG00000067560	RHOA	FALSE
51645	MR-link-2	9855_10_RHOA_Rho_A	9855_10_RHOA_Rho_A	M18494	taurochenodeoxycholate	1	-0.427082	0.40593	0.292751	DeCODE	P61586	Shin et al.	taurochenodeoxycholate	HMDB0000951	ENSG00000067560	RHOA	FALSE
51646	MR-link-2	9855_10_RHOA_Rho_A	9855_10_RHOA_Rho_A	M19323	docosahexaenoate (dha; 22:6n3)	1	-0.219642	0.396789	0.579887	DeCODE	P61586	Shin et al.	docosahexaenoate (dha; 22:6n3)	HMDB0002183	ENSG00000067560	RHOA	FALSE
51647	MR-link-2	9855_10_RHOA_Rho_A	9855_10_RHOA_Rho_A	M19934	myo-inositol	1	-0.140183	0.380755	0.712747	DeCODE	P61586	Shin et al.	myo-inositol	HMDB0000211	ENSG00000067560	RHOA	FALSE
51648	MR-link-2	9855_10_RHOA_Rho_A	9855_10_RHOA_Rho_A	M20489	glucose	1	-0.146284	0.379145	0.699626	DeCODE	P61586	Shin et al.	glucose	HMDB0000122	ENSG00000067560	RHOA	FALSE
51649	MR-link-2	9855_10_RHOA_Rho_A	9855_10_RHOA_Rho_A	M21044	2-hydroxybutyrate (ahb)	1	-0.498015	0.352175	0.157329	DeCODE	P61586	Shin et al.	2-hydroxybutyrate (ahb)	HMDB0000008	ENSG00000067560	RHOA	FALSE
51650	MR-link-2	9855_10_RHOA_Rho_A	9855_10_RHOA_Rho_A	M22189	palmitoylcarnitine (c16)	1	-0.252758	0.44643	0.571274	DeCODE	P61586	Shin et al.	palmitoylcarnitine (c16)	HMDB0000222	ENSG00000067560	RHOA	FALSE
51651	MR-link-2	9855_10_RHOA_Rho_A	9855_10_RHOA_Rho_A	M22842	cholate	1	-0.338475	0.40523	0.403568	DeCODE	P61586	Shin et al.	cholate	HMDB0000619	ENSG00000067560	RHOA	FALSE
51652	MR-link-2	9855_10_RHOA_Rho_A	9855_10_RHOA_Rho_A	M27716	bilirubin (z,z)	1	-0.137328	0.38346	0.720247	DeCODE	P61586	Shin et al.	bilirubin (z,z)	HMDB0000054	ENSG00000067560	RHOA	FALSE
51653	MR-link-2	9855_10_RHOA_Rho_A	9855_10_RHOA_Rho_A	M27718	creatine	1	0.121834	0.377128	0.746652	DeCODE	P61586	Shin et al.	creatine	HMDB0000064	ENSG00000067560	RHOA	FALSE
51654	MR-link-2	9855_10_RHOA_Rho_A	9855_10_RHOA_Rho_A	M31453	cysteine	1	-0.555697	0.34778	0.110079	DeCODE	P61586	Shin et al.	cysteine	HMDB0000574	ENSG00000067560	RHOA	FALSE
51655	MR-link-2	9855_10_RHOA_Rho_A	9855_10_RHOA_Rho_A	M31454	cystine	1	-0.564344	0.707487	0.42506	DeCODE	P61586	Shin et al.	cystine	HMDB0000192	ENSG00000067560	RHOA	FALSE
51656	MR-link-2	9855_10_RHOA_Rho_A	9855_10_RHOA_Rho_A	M32198	acetylcarnitine (c2)	1	-0.289689	0.421298	0.491698	DeCODE	P61586	Shin et al.	acetylcarnitine (c2)	HMDB0000201	ENSG00000067560	RHOA	FALSE
51657	MR-link-2	9855_10_RHOA_Rho_A	9855_10_RHOA_Rho_A	M32315	serine	1	0.0967112	0.368487	0.792971	DeCODE	P61586	Shin et al.	serine	HMDB0000187	ENSG00000067560	RHOA	FALSE
51658	MR-link-2	9855_10_RHOA_Rho_A	9855_10_RHOA_Rho_A	M32319	trans-4-hydroxyproline	1	0.510428	0.395246	0.196558	DeCODE	P61586	Shin et al.	trans-4-hydroxyproline	HMDB0000725	ENSG00000067560	RHOA	FALSE
51659	MR-link-2	9855_10_RHOA_Rho_A	9855_10_RHOA_Rho_A	M32322	glutamate	1	0.113768	0.380822	0.765135	DeCODE	P61586	Shin et al.	glutamate	HMDB0000148	ENSG00000067560	RHOA	FALSE
51660	MR-link-2	9855_10_RHOA_Rho_A	9855_10_RHOA_Rho_A	M32338	glycine	1	-0.0188678	0.38039	0.96044	DeCODE	P61586	Shin et al.	glycine	HMDB0000123	ENSG00000067560	RHOA	FALSE
51661	MR-link-2	9855_10_RHOA_Rho_A	9855_10_RHOA_Rho_A	M32339	alanine	1	0.0820599	0.499721	0.869565	DeCODE	P61586	Shin et al.	alanine	HMDB0000161	ENSG00000067560	RHOA	FALSE
51662	MR-link-2	9855_10_RHOA_Rho_A	9855_10_RHOA_Rho_A	M32425	dehydroepiandrosterone sulfate (dhea-s)	1	0.249624	0.348651	0.47401	DeCODE	P61586	Shin et al.	dehydroepiandrosterone sulfate (dhea-s)	HMDB0001032	ENSG00000067560	RHOA	FALSE
51663	MR-link-2	9855_10_RHOA_Rho_A	9855_10_RHOA_Rho_A	M32458	oleamide	1	-0.163051	0.382043	0.669535	DeCODE	P61586	Shin et al.	oleamide	HMDB0002117	ENSG00000067560	RHOA	FALSE
51664	MR-link-2	9855_10_RHOA_Rho_A	9855_10_RHOA_Rho_A	M32593	heme	1	0.0212248	0.415269	0.959237	DeCODE	P61586	Shin et al.	heme	HMDB0003178	ENSG00000067560	RHOA	FALSE
51665	MR-link-2	9855_10_RHOA_Rho_A	9855_10_RHOA_Rho_A	M33453	alpha-ketoglutarate	1	0.0790322	0.408025	0.846415	DeCODE	P61586	Shin et al.	alpha-ketoglutarate	HMDB0000208	ENSG00000067560	RHOA	FALSE
51666	MR-link-2	9855_10_RHOA_Rho_A	9855_10_RHOA_Rho_A	M34106	bilirubin (e,z or z,e)*	1	-0.0306009	0.557944	0.956261	DeCODE	P61586	Shin et al.	bilirubin (e,z or z,e)*	HMDB0000488	ENSG00000067560	RHOA	FALSE
51667	MR-link-2	9855_10_RHOA_Rho_A	9855_10_RHOA_Rho_A	M34283	asparagine	1	0.401742	0.446235	0.367964	DeCODE	P61586	Shin et al.	asparagine	HMDB0000168	ENSG00000067560	RHOA	FALSE
51668	MR-link-2	9855_10_RHOA_Rho_A	9855_10_RHOA_Rho_A	bioa_001	alanine	1	-0.0096626	0.101647	0.924267	DeCODE	P61586	Lotta et al.	alanine	HMDB0000161	ENSG00000067560	RHOA	FALSE
51669	MR-link-2	9855_10_RHOA_Rho_A	9855_10_RHOA_Rho_A	bioa_002	arginine	1	0.331292	0.231626	0.152634	DeCODE	P61586	Lotta et al.	arginine	HMDB0000517	ENSG00000067560	RHOA	FALSE
51670	MR-link-2	9855_10_RHOA_Rho_A	9855_10_RHOA_Rho_A	bioa_003	asparagine	1	-0.297631	0.223286	0.182546	DeCODE	P61586	Lotta et al.	asparagine	HMDB0000168	ENSG00000067560	RHOA	FALSE
51671	MR-link-2	9855_10_RHOA_Rho_A	9855_10_RHOA_Rho_A	bioa_004	aspartate	1	0.672292	0.311597	0.0309616	DeCODE	P61586	Lotta et al.	aspartate	HMDB0000191	ENSG00000067560	RHOA	FALSE
51672	MR-link-2	9855_10_RHOA_Rho_A	9855_10_RHOA_Rho_A	bioa_005	citrulline	1	-0.130949	0.173606	0.450677	DeCODE	P61586	Lotta et al.	citrulline	HMDB0000904	ENSG00000067560	RHOA	FALSE
51673	MR-link-2	9855_10_RHOA_Rho_A	9855_10_RHOA_Rho_A	bioa_006	glutamine	1	-0.103684	0.153149	0.498397	DeCODE	P61586	Lotta et al.	glutamine	HMDB0000641	ENSG00000067560	RHOA	FALSE
51674	MR-link-2	9855_10_RHOA_Rho_A	9855_10_RHOA_Rho_A	bioa_007	glutamate	1	0.312511	0.192305	0.104145	DeCODE	P61586	Lotta et al.	glutamate	HMDB0000148	ENSG00000067560	RHOA	FALSE
51675	MR-link-2	9855_10_RHOA_Rho_A	9855_10_RHOA_Rho_A	bioa_008	glycine	1	-0.0624667	0.108325	0.564168	DeCODE	P61586	Lotta et al.	glycine	HMDB0000123	ENSG00000067560	RHOA	FALSE
51676	MR-link-2	9855_10_RHOA_Rho_A	9855_10_RHOA_Rho_A	bioa_009	histidine	1	0.00701215	0.117874	0.952563	DeCODE	P61586	Lotta et al.	histidine	HMDB0000177	ENSG00000067560	RHOA	FALSE
51677	MR-link-2	9855_10_RHOA_Rho_A	9855_10_RHOA_Rho_A	bioa_013	methionine	1	0.0820476	0.202255	0.684989	DeCODE	P61586	Lotta et al.	methionine	HMDB0000696	ENSG00000067560	RHOA	FALSE
51678	MR-link-2	9855_10_RHOA_Rho_A	9855_10_RHOA_Rho_A	bioa_014	ornithine	1	-0.263773	0.173947	0.129419	DeCODE	P61586	Lotta et al.	ornithine	HMDB0000214	ENSG00000067560	RHOA	FALSE
51679	MR-link-2	9855_10_RHOA_Rho_A	9855_10_RHOA_Rho_A	bioa_015	phenylethylamine	3	0.303039	0.209678	0.148386	DeCODE	P61586	Lotta et al.	phenylethylamine	HMDB0012275	ENSG00000067560	RHOA	FALSE
51680	MR-link-2	9855_10_RHOA_Rho_A	9855_10_RHOA_Rho_A	bioa_016	phenylalanine	1	0.0852187	0.102675	0.406549	DeCODE	P61586	Lotta et al.	phenylalanine	HMDB0000159	ENSG00000067560	RHOA	FALSE
51681	MR-link-2	9855_10_RHOA_Rho_A	9855_10_RHOA_Rho_A	bioa_018	serine	1	-0.106513	0.183953	0.562574	DeCODE	P61586	Lotta et al.	serine	HMDB0000187	ENSG00000067560	RHOA	FALSE
51682	MR-link-2	9855_10_RHOA_Rho_A	9855_10_RHOA_Rho_A	bioa_019	threonine	1	-0.029133	0.194415	0.880883	DeCODE	P61586	Lotta et al.	threonine	HMDB0000167	ENSG00000067560	RHOA	FALSE
51683	MR-link-2	9855_10_RHOA_Rho_A	9855_10_RHOA_Rho_A	bioa_020	tryptophan	1	-0.0667718	0.179827	0.710406	DeCODE	P61586	Lotta et al.	tryptophan	HMDB0000929	ENSG00000067560	RHOA	FALSE
51684	MR-link-2	9855_10_RHOA_Rho_A	9855_10_RHOA_Rho_A	bioa_021	tyrosine	1	0.0473144	0.111207	0.670499	DeCODE	P61586	Lotta et al.	tyrosine	HMDB0000158	ENSG00000067560	RHOA	FALSE
51685	MR-link-2	9855_10_RHOA_Rho_A	9855_10_RHOA_Rho_A	bioa_022	valine	1	0.0398882	0.12713	0.753705	DeCODE	P61586	Lotta et al.	valine	HMDB0000883	ENSG00000067560	RHOA	FALSE
51686	MR-link-2	9855_10_RHOA_Rho_A	9855_10_RHOA_Rho_A	bioa_023	n-acetylornithine	1	0.211603	0.177051	0.232028	DeCODE	P61586	Lotta et al.	n-acetylornithine	HMDB0003357	ENSG00000067560	RHOA	FALSE
51687	MR-link-2	9855_10_RHOA_Rho_A	9855_10_RHOA_Rho_A	bioa_030	trans-hydroxyproline	1	0.30269	0.204224	0.138301	DeCODE	P61586	Lotta et al.	trans-hydroxyproline	HMDB0000725	ENSG00000067560	RHOA	FALSE
51688	MR-link-2	9855_10_RHOA_Rho_A	9855_10_RHOA_Rho_A	bioa_031	sarcosine	3	0.00715927	0.145071	0.96064	DeCODE	P61586	Lotta et al.	sarcosine	HMDB0000271	ENSG00000067560	RHOA	FALSE
51689	MR-link-2	9855_10_RHOA_Rho_A	9855_10_RHOA_Rho_A	bioa_032	serotonin	1	0.924233	0.246489	0.000177124	DeCODE	P61586	Lotta et al.	serotonin	HMDB0000259	ENSG00000067560	RHOA	FALSE
51690	MR-link-2	9855_10_RHOA_Rho_A	9855_10_RHOA_Rho_A	bioa_033	spermidine	3	0.298276	0.152799	0.050929	DeCODE	P61586	Lotta et al.	spermidine	HMDB0001257	ENSG00000067560	RHOA	FALSE
51691	MR-link-2	9855_10_RHOA_Rho_A	9855_10_RHOA_Rho_A	bior_002	acetylcarnitine (c2)	1	0.249663	0.17561	0.155115	DeCODE	P61586	Lotta et al.	acetylcarnitine (c2)	HMDB0000201	ENSG00000067560	RHOA	FALSE
51692	MR-link-2	9855_10_RHOA_Rho_A	9855_10_RHOA_Rho_A	bior_031	hexadecanoylcarnitine	1	0.267341	0.230548	0.246218	DeCODE	P61586	Lotta et al.	hexadecanoylcarnitine	HMDB0000222	ENSG00000067560	RHOA	FALSE
51693	MR-link-2	9855_10_RHOA_Rho_A	9855_10_RHOA_Rho_A	met-d-Acetate	acetate	3	-0.100532	0.0562387	0.0738406	DeCODE	P61586	Borges et al.	acetate	HMDB0000042	ENSG00000067560	RHOA	FALSE
51694	MR-link-2	9855_10_RHOA_Rho_A	9855_10_RHOA_Rho_A	met-d-Acetoacetate	acetoacetate	3	-0.00608275	0.061405	0.921091	DeCODE	P61586	Borges et al.	acetoacetate	HMDB0000060	ENSG00000067560	RHOA	FALSE
51695	MR-link-2	9855_10_RHOA_Rho_A	9855_10_RHOA_Rho_A	met-d-Ala	alanine	3	0.0356628	0.0583256	0.540906	DeCODE	P61586	Borges et al.	alanine	HMDB0000161	ENSG00000067560	RHOA	FALSE
51696	MR-link-2	9855_10_RHOA_Rho_A	9855_10_RHOA_Rho_A	met-d-Citrate	citrate	3	0.0342947	0.0656632	0.601475	DeCODE	P61586	Borges et al.	citrate	HMDB0000094	ENSG00000067560	RHOA	FALSE
51697	MR-link-2	9855_10_RHOA_Rho_A	9855_10_RHOA_Rho_A	met-d-Gln	glutamine	3	-0.0793044	0.0641788	0.216578	DeCODE	P61586	Borges et al.	glutamine	HMDB0000641	ENSG00000067560	RHOA	FALSE
51698	MR-link-2	9855_10_RHOA_Rho_A	9855_10_RHOA_Rho_A	met-d-Glucose	glucose	3	0.0696989	0.0669582	0.297907	DeCODE	P61586	Borges et al.	glucose	HMDB0000122	ENSG00000067560	RHOA	FALSE
51699	MR-link-2	9855_10_RHOA_Rho_A	9855_10_RHOA_Rho_A	met-d-Gly	glycine	3	0.0697572	0.0636063	0.272772	DeCODE	P61586	Borges et al.	glycine	HMDB0000123	ENSG00000067560	RHOA	FALSE
51700	MR-link-2	9855_10_RHOA_Rho_A	9855_10_RHOA_Rho_A	met-d-His	histidine	3	0.0677598	0.056614	0.231356	DeCODE	P61586	Borges et al.	histidine	HMDB0000177	ENSG00000067560	RHOA	FALSE
51701	MR-link-2	9855_10_RHOA_Rho_A	9855_10_RHOA_Rho_A	met-d-LA	linoleate (18:2n6)	3	0.0159368	0.0701818	0.820362	DeCODE	P61586	Borges et al.	linoleate (18:2n6)	HMDB0006270,HMDB0000673	ENSG00000067560	RHOA	FALSE
51702	MR-link-2	9855_10_RHOA_Rho_A	9855_10_RHOA_Rho_A	met-d-Phe	phenylalanine	3	-0.0187554	0.0598685	0.754071	DeCODE	P61586	Borges et al.	phenylalanine	HMDB0000159	ENSG00000067560	RHOA	FALSE
51703	MR-link-2	9855_10_RHOA_Rho_A	9855_10_RHOA_Rho_A	met-d-Pyruvate	pyruvate	3	0.479526	0.0978451	9.54135e-07	DeCODE	P61586	Borges et al.	pyruvate	HMDB0000243	ENSG00000067560	RHOA	FALSE
51704	MR-link-2	9855_10_RHOA_Rho_A	9855_10_RHOA_Rho_A	met-d-Tyr	tyrosine	3	0.124574	0.0541454	0.0214069	DeCODE	P61586	Borges et al.	tyrosine	HMDB0000158	ENSG00000067560	RHOA	FALSE
51705	MR-link-2	9855_10_RHOA_Rho_A	9855_10_RHOA_Rho_A	met-d-Val	valine	3	0.0451009	0.0552947	0.414703	DeCODE	P61586	Borges et al.	valine	HMDB0000883	ENSG00000067560	RHOA	FALSE
51706	MR-link-2	9856_22_DHPS_DHYS	9856_22_DHPS_DHYS	GCST90199627	n-alpha-acetylornithine	2	0.154783	0.132971	0.244408	DeCODE	P49366	Chen et al.	n-alpha-acetylornithine	HMDB0003357	ENSG00000095059	DHPS	FALSE
51707	MR-link-2	9856_22_DHPS_DHYS	9856_22_DHPS_DHYS	GCST90199628	3-methylhistidine	2	-0.103882	0.111875	0.353121	DeCODE	P49366	Chen et al.	3-methylhistidine	HMDB0000479	ENSG00000095059	DHPS	FALSE
51708	MR-link-2	9856_22_DHPS_DHYS	9856_22_DHPS_DHYS	GCST90199629	glycerophosphorylcholine (gpc)	2	0.0721965	0.111281	0.516483	DeCODE	P49366	Chen et al.	glycerophosphorylcholine (gpc)	HMDB0000086	ENSG00000095059	DHPS	FALSE
51709	MR-link-2	9856_22_DHPS_DHYS	9856_22_DHPS_DHYS	GCST90199637	n-acetylglutamate	2	-0.123267	0.115291	0.284989	DeCODE	P49366	Chen et al.	n-acetylglutamate	HMDB0001138	ENSG00000095059	DHPS	FALSE
51710	MR-link-2	9856_22_DHPS_DHYS	9856_22_DHPS_DHYS	GCST90199651	docosahexaenoate (dha; 22:6n3)	2	0.00933882	0.118829	0.937358	DeCODE	P49366	Chen et al.	docosahexaenoate (dha; 22:6n3)	HMDB0002183	ENSG00000095059	DHPS	FALSE
51711	MR-link-2	9856_22_DHPS_DHYS	9856_22_DHPS_DHYS	GCST90199652	1-stearoyl-2-oleoyl-gps (18:0/18:1)	2	0.180274	0.112127	0.107887	DeCODE	P49366	Chen et al.	1-stearoyl-2-oleoyl-gps (18:0/18:1)	HMDB0010163	ENSG00000095059	DHPS	FALSE
51712	MR-link-2	9856_22_DHPS_DHYS	9856_22_DHPS_DHYS	GCST90199654	paraxanthine	2	-0.0620852	0.112331	0.580471	DeCODE	P49366	Chen et al.	paraxanthine	HMDB0001860	ENSG00000095059	DHPS	FALSE
51713	MR-link-2	9856_22_DHPS_DHYS	9856_22_DHPS_DHYS	GCST90199665	n-acetylaspartate (naa)	2	0.0751273	0.131346	0.567336	DeCODE	P49366	Chen et al.	n-acetylaspartate (naa)	HMDB0000812	ENSG00000095059	DHPS	FALSE
51714	MR-link-2	9856_22_DHPS_DHYS	9856_22_DHPS_DHYS	GCST90199666	palmitoylcarnitine (c16)	2	0.0156853	0.108331	0.884876	DeCODE	P49366	Chen et al.	palmitoylcarnitine (c16)	HMDB0000222	ENSG00000095059	DHPS	FALSE
51715	MR-link-2	9856_22_DHPS_DHYS	9856_22_DHPS_DHYS	GCST90199669	acetylcarnitine (c2)	2	0.043552	0.110197	0.69268	DeCODE	P49366	Chen et al.	acetylcarnitine (c2)	HMDB0000201	ENSG00000095059	DHPS	FALSE
51716	MR-link-2	9856_22_DHPS_DHYS	9856_22_DHPS_DHYS	GCST90199673	dehydroepiandrosterone sulfate (dhea-s)	2	0.0121216	0.111208	0.913203	DeCODE	P49366	Chen et al.	dehydroepiandrosterone sulfate (dhea-s)	HMDB0001032	ENSG00000095059	DHPS	FALSE
51717	MR-link-2	9856_22_DHPS_DHYS	9856_22_DHPS_DHYS	GCST90199691	1-methylhistidine	2	0.00557314	0.125994	0.964718	DeCODE	P49366	Chen et al.	1-methylhistidine	HMDB0000001	ENSG00000095059	DHPS	FALSE
51718	MR-link-2	9856_22_DHPS_DHYS	9856_22_DHPS_DHYS	GCST90199845	sphinganine-1-phosphate	2	0.273859	0.119121	0.0215057	DeCODE	P49366	Chen et al.	sphinganine-1-phosphate	HMDB0001383	ENSG00000095059	DHPS	FALSE
51719	MR-link-2	9856_22_DHPS_DHYS	9856_22_DHPS_DHYS	GCST90199896	sulfate*	2	0.154266	0.108264	0.154184	DeCODE	P49366	Chen et al.	sulfate*	HMDB01448	ENSG00000095059	DHPS	FALSE
51720	MR-link-2	9856_22_DHPS_DHYS	9856_22_DHPS_DHYS	GCST90199972	sphingomyelin (d18:1/24:1, d18:2/24:0)*	2	0.0763581	0.11972	0.523602	DeCODE	P49366	Chen et al.	sphingomyelin (d18:1/24:1, d18:2/24:0)*	HMDB0012107	ENSG00000095059	DHPS	FALSE
51721	MR-link-2	9856_22_DHPS_DHYS	9856_22_DHPS_DHYS	GCST90200001	sphingomyelin (d18:1/20:0, d16:1/22:0)*	2	0.0314194	0.112486	0.78	DeCODE	P49366	Chen et al.	sphingomyelin (d18:1/20:0, d16:1/22:0)*	HMDB0012102	ENSG00000095059	DHPS	FALSE
51722	MR-link-2	9856_22_DHPS_DHYS	9856_22_DHPS_DHYS	GCST90200049	myristoyl dihydrosphingomyelin (d18:0/14:0)*	2	-0.0489713	0.108386	0.651395	DeCODE	P49366	Chen et al.	myristoyl dihydrosphingomyelin (d18:0/14:0)*	HMDB0012085	ENSG00000095059	DHPS	FALSE
51723	MR-link-2	9856_22_DHPS_DHYS	9856_22_DHPS_DHYS	GCST90200056	sphingomyelin (d18:0/18:0, d19:0/17:0)*	2	-0.260047	0.117778	0.0272475	DeCODE	P49366	Chen et al.	sphingomyelin (d18:0/18:0, d19:0/17:0)*	HMDB0012087	ENSG00000095059	DHPS	FALSE
51724	MR-link-2	9856_22_DHPS_DHYS	9856_22_DHPS_DHYS	GCST90200279	pantothenate	2	-0.0543433	0.11733	0.643245	DeCODE	P49366	Chen et al.	pantothenate	HMDB0000210	ENSG00000095059	DHPS	FALSE
51725	MR-link-2	9856_22_DHPS_DHYS	9856_22_DHPS_DHYS	GCST90200281	phosphoethanolamine	2	0.177185	0.116328	0.127722	DeCODE	P49366	Chen et al.	phosphoethanolamine	HMDB0000224	ENSG00000095059	DHPS	FALSE
51726	MR-link-2	9856_22_DHPS_DHYS	9856_22_DHPS_DHYS	GCST90200283	3-ureidopropionate	2	0.175131	0.114309	0.125502	DeCODE	P49366	Chen et al.	3-ureidopropionate	HMDB0000026	ENSG00000095059	DHPS	FALSE
51727	MR-link-2	9856_22_DHPS_DHYS	9856_22_DHPS_DHYS	GCST90200291	sarcosine	2	0.0241318	0.112101	0.829559	DeCODE	P49366	Chen et al.	sarcosine	HMDB0000271	ENSG00000095059	DHPS	FALSE
51728	MR-link-2	9856_22_DHPS_DHYS	9856_22_DHPS_DHYS	GCST90200292	trans-4-hydroxyproline	2	0.0850109	0.113109	0.452301	DeCODE	P49366	Chen et al.	trans-4-hydroxyproline	HMDB0000725	ENSG00000095059	DHPS	FALSE
51729	MR-link-2	9856_22_DHPS_DHYS	9856_22_DHPS_DHYS	GCST90200293	thyroxine	2	-0.0316845	0.109721	0.772754	DeCODE	P49366	Chen et al.	thyroxine	HMDB0000248	ENSG00000095059	DHPS	FALSE
51730	MR-link-2	9856_22_DHPS_DHYS	9856_22_DHPS_DHYS	GCST90200296	methyl indole-3-acetate	2	0.0504224	0.122364	0.68029	DeCODE	P49366	Chen et al.	methyl indole-3-acetate	HMDB0029738	ENSG00000095059	DHPS	FALSE
51731	MR-link-2	9856_22_DHPS_DHYS	9856_22_DHPS_DHYS	GCST90200304	citrate	2	-0.0666296	0.111979	0.55183	DeCODE	P49366	Chen et al.	citrate	HMDB0000094	ENSG00000095059	DHPS	FALSE
51732	MR-link-2	9856_22_DHPS_DHYS	9856_22_DHPS_DHYS	GCST90200306	butyrate/isobutyrate (4:0)	2	-0.114717	0.112353	0.307233	DeCODE	P49366	Chen et al.	butyrate/isobutyrate (4:0)	HMDB0000039	ENSG00000095059	DHPS	FALSE
51733	MR-link-2	9856_22_DHPS_DHYS	9856_22_DHPS_DHYS	GCST90200314	n-acetylneuraminate	2	0.109785	0.115956	0.343748	DeCODE	P49366	Chen et al.	n-acetylneuraminate	HMDB0000230	ENSG00000095059	DHPS	FALSE
51734	MR-link-2	9856_22_DHPS_DHYS	9856_22_DHPS_DHYS	GCST90200318	acetoacetate	2	0.0393477	0.141953	0.781636	DeCODE	P49366	Chen et al.	acetoacetate	HMDB0000060	ENSG00000095059	DHPS	FALSE
51735	MR-link-2	9856_22_DHPS_DHYS	9856_22_DHPS_DHYS	GCST90200319	cys-gly, oxidized	2	0.140131	0.114335	0.220342	DeCODE	P49366	Chen et al.	cys-gly, oxidized	HMDB0000078	ENSG00000095059	DHPS	FALSE
51736	MR-link-2	9856_22_DHPS_DHYS	9856_22_DHPS_DHYS	GCST90200321	cholate	2	0.0482741	0.11365	0.671012	DeCODE	P49366	Chen et al.	cholate	HMDB0000619	ENSG00000095059	DHPS	FALSE
51737	MR-link-2	9856_22_DHPS_DHYS	9856_22_DHPS_DHYS	GCST90200323	creatine	2	0.0230782	0.119612	0.847004	DeCODE	P49366	Chen et al.	creatine	HMDB0000064	ENSG00000095059	DHPS	FALSE
51738	MR-link-2	9856_22_DHPS_DHYS	9856_22_DHPS_DHYS	GCST90200325	glycerol	2	0.237319	0.123018	0.0537146	DeCODE	P49366	Chen et al.	glycerol	HMDB0000131	ENSG00000095059	DHPS	FALSE
51739	MR-link-2	9856_22_DHPS_DHYS	9856_22_DHPS_DHYS	GCST90200327	choline	2	-0.0129722	0.113276	0.908827	DeCODE	P49366	Chen et al.	choline	HMDB0000097	ENSG00000095059	DHPS	FALSE
51740	MR-link-2	9856_22_DHPS_DHYS	9856_22_DHPS_DHYS	GCST90200335	stearoyl sphingomyelin (d18:1/18:0)	2	-0.0115382	0.1141	0.919452	DeCODE	P49366	Chen et al.	stearoyl sphingomyelin (d18:1/18:0)	HMDB0001348	ENSG00000095059	DHPS	FALSE
51741	MR-link-2	9856_22_DHPS_DHYS	9856_22_DHPS_DHYS	GCST90200336	n-palmitoyl-sphingosine (d18:1/16:0)	2	0.0599791	0.121983	0.622932	DeCODE	P49366	Chen et al.	n-palmitoyl-sphingosine (d18:1/16:0)	HMDB0004949	ENSG00000095059	DHPS	FALSE
51742	MR-link-2	9856_22_DHPS_DHYS	9856_22_DHPS_DHYS	GCST90200337	taurochenodeoxycholate	2	-0.127583	0.109488	0.243908	DeCODE	P49366	Chen et al.	taurochenodeoxycholate	HMDB0000951	ENSG00000095059	DHPS	FALSE
51743	MR-link-2	9856_22_DHPS_DHYS	9856_22_DHPS_DHYS	GCST90200341	n-stearoyl-sphingosine (d18:1/18:0)*	2	0.0910035	0.116537	0.434862	DeCODE	P49366	Chen et al.	n-stearoyl-sphingosine (d18:1/18:0)*	HMDB0004950	ENSG00000095059	DHPS	FALSE
51744	MR-link-2	9856_22_DHPS_DHYS	9856_22_DHPS_DHYS	GCST90200345	s-adenosylhomocysteine (sah)	2	0.0324303	0.130701	0.804037	DeCODE	P49366	Chen et al.	s-adenosylhomocysteine (sah)	HMDB00939	ENSG00000095059	DHPS	FALSE
51745	MR-link-2	9856_22_DHPS_DHYS	9856_22_DHPS_DHYS	GCST90200348	quinolinate	2	0.019397	0.129159	0.880623	DeCODE	P49366	Chen et al.	quinolinate	HMDB0000232	ENSG00000095059	DHPS	FALSE
51746	MR-link-2	9856_22_DHPS_DHYS	9856_22_DHPS_DHYS	GCST90200349	eicosapentaenoate (epa; 20:5n3)	2	0.0476552	0.110766	0.667027	DeCODE	P49366	Chen et al.	eicosapentaenoate (epa; 20:5n3)	HMDB0001999	ENSG00000095059	DHPS	FALSE
51747	MR-link-2	9856_22_DHPS_DHYS	9856_22_DHPS_DHYS	GCST90200351	n-acetylputrescine	2	-0.0899917	0.112004	0.421703	DeCODE	P49366	Chen et al.	n-acetylputrescine	HMDB0002064	ENSG00000095059	DHPS	FALSE
51748	MR-link-2	9856_22_DHPS_DHYS	9856_22_DHPS_DHYS	GCST90200354	linoleate (18:2n6)	2	0.0751651	0.116824	0.519963	DeCODE	P49366	Chen et al.	linoleate (18:2n6)	HMDB0006270,HMDB0000673	ENSG00000095059	DHPS	FALSE
51749	MR-link-2	9856_22_DHPS_DHYS	9856_22_DHPS_DHYS	GCST90200355	adenosine 5'-diphosphate (adp)	2	0.306205	0.15216	0.044179	DeCODE	P49366	Chen et al.	adenosine 5'-diphosphate (adp)	HMDB0001341	ENSG00000095059	DHPS	FALSE
51750	MR-link-2	9856_22_DHPS_DHYS	9856_22_DHPS_DHYS	GCST90200356	adenosine 5'-monophosphate (amp)	2	0.285395	0.10986	0.00938183	DeCODE	P49366	Chen et al.	adenosine 5'-monophosphate (amp)	HMDB0000045	ENSG00000095059	DHPS	FALSE
51751	MR-link-2	9856_22_DHPS_DHYS	9856_22_DHPS_DHYS	GCST90200358	arachidonate (20:4n6)	2	0.0427673	0.118277	0.717661	DeCODE	P49366	Chen et al.	arachidonate (20:4n6)	HMDB0001043	ENSG00000095059	DHPS	FALSE
51752	MR-link-2	9856_22_DHPS_DHYS	9856_22_DHPS_DHYS	GCST90200359	5-methylthioadenosine (mta)	2	-0.0254945	0.111807	0.81963	DeCODE	P49366	Chen et al.	5-methylthioadenosine (mta)	HMDB0001173	ENSG00000095059	DHPS	FALSE
51753	MR-link-2	9856_22_DHPS_DHYS	9856_22_DHPS_DHYS	GCST90200361	beta-alanine	2	-0.0719126	0.111322	0.518288	DeCODE	P49366	Chen et al.	beta-alanine	HMDB0000056	ENSG00000095059	DHPS	FALSE
51754	MR-link-2	9856_22_DHPS_DHYS	9856_22_DHPS_DHYS	GCST90200362	succinate	2	-0.21226	0.108631	0.0507071	DeCODE	P49366	Chen et al.	succinate	HMDB0000254	ENSG00000095059	DHPS	FALSE
51755	MR-link-2	9856_22_DHPS_DHYS	9856_22_DHPS_DHYS	GCST90200363	choline phosphate	2	0.193437	0.129804	0.136165	DeCODE	P49366	Chen et al.	choline phosphate	HMDB0001565	ENSG00000095059	DHPS	FALSE
51756	MR-link-2	9856_22_DHPS_DHYS	9856_22_DHPS_DHYS	GCST90200364	cysteinylglycine	2	0.0688285	0.111553	0.537235	DeCODE	P49366	Chen et al.	cysteinylglycine	HMDB0000078	ENSG00000095059	DHPS	FALSE
51757	MR-link-2	9856_22_DHPS_DHYS	9856_22_DHPS_DHYS	GCST90200365	phenylpyruvate	2	0.0998038	0.107883	0.354906	DeCODE	P49366	Chen et al.	phenylpyruvate	HMDB0000205	ENSG00000095059	DHPS	FALSE
51758	MR-link-2	9856_22_DHPS_DHYS	9856_22_DHPS_DHYS	GCST90200368	cholesterol	2	-0.0438555	0.127793	0.731466	DeCODE	P49366	Chen et al.	cholesterol	HMDB0000067	ENSG00000095059	DHPS	FALSE
51759	MR-link-2	9856_22_DHPS_DHYS	9856_22_DHPS_DHYS	GCST90200369	2-hydroxyphenylacetate	2	0.0407491	0.118793	0.73158	DeCODE	P49366	Chen et al.	2-hydroxyphenylacetate	HMDB0000669	ENSG00000095059	DHPS	FALSE
51760	MR-link-2	9856_22_DHPS_DHYS	9856_22_DHPS_DHYS	GCST90200370	aspartate	2	-0.103875	0.111772	0.352712	DeCODE	P49366	Chen et al.	aspartate	HMDB0000191	ENSG00000095059	DHPS	FALSE
51761	MR-link-2	9856_22_DHPS_DHYS	9856_22_DHPS_DHYS	GCST90200372	arginine	2	-0.100454	0.12481	0.420902	DeCODE	P49366	Chen et al.	arginine	HMDB0000517	ENSG00000095059	DHPS	FALSE
51762	MR-link-2	9856_22_DHPS_DHYS	9856_22_DHPS_DHYS	GCST90200374	sphinganine	2	0.267363	0.113501	0.0184932	DeCODE	P49366	Chen et al.	sphinganine	HMDB0000269	ENSG00000095059	DHPS	FALSE
51763	MR-link-2	9856_22_DHPS_DHYS	9856_22_DHPS_DHYS	GCST90200376	flavin adenine dinucleotide (fad)	2	0.163726	0.127361	0.198609	DeCODE	P49366	Chen et al.	flavin adenine dinucleotide (fad)	HMDB0001248	ENSG00000095059	DHPS	FALSE
51764	MR-link-2	9856_22_DHPS_DHYS	9856_22_DHPS_DHYS	GCST90200377	histidine	2	0.151055	0.111881	0.17697	DeCODE	P49366	Chen et al.	histidine	HMDB0000177	ENSG00000095059	DHPS	FALSE
51765	MR-link-2	9856_22_DHPS_DHYS	9856_22_DHPS_DHYS	GCST90200378	cortisol	2	0.0898945	0.114703	0.433208	DeCODE	P49366	Chen et al.	cortisol	HMDB0000063	ENSG00000095059	DHPS	FALSE
51766	MR-link-2	9856_22_DHPS_DHYS	9856_22_DHPS_DHYS	GCST90200379	hypotaurine	2	0.167148	0.115711	0.14859	DeCODE	P49366	Chen et al.	hypotaurine	HMDB0000965	ENSG00000095059	DHPS	FALSE
51767	MR-link-2	9856_22_DHPS_DHYS	9856_22_DHPS_DHYS	GCST90200382	cystine	2	0.0103671	0.135725	0.939114	DeCODE	P49366	Chen et al.	cystine	HMDB0000192	ENSG00000095059	DHPS	FALSE
51768	MR-link-2	9856_22_DHPS_DHYS	9856_22_DHPS_DHYS	GCST90200383	cystathionine	2	0.121244	0.12073	0.315254	DeCODE	P49366	Chen et al.	cystathionine	HMDB0000099	ENSG00000095059	DHPS	FALSE
51769	MR-link-2	9856_22_DHPS_DHYS	9856_22_DHPS_DHYS	GCST90200384	guanidinoacetate	2	0.251215	0.122903	0.0409523	DeCODE	P49366	Chen et al.	guanidinoacetate	HMDB0000128	ENSG00000095059	DHPS	FALSE
51770	MR-link-2	9856_22_DHPS_DHYS	9856_22_DHPS_DHYS	GCST90200385	sphingosine	2	0.182453	0.10919	0.0947267	DeCODE	P49366	Chen et al.	sphingosine	HMDB0000252	ENSG00000095059	DHPS	FALSE
51771	MR-link-2	9856_22_DHPS_DHYS	9856_22_DHPS_DHYS	GCST90200390	stearate (18:0)	2	0.0342247	0.108701	0.752875	DeCODE	P49366	Chen et al.	stearate (18:0)	HMDB0000827	ENSG00000095059	DHPS	FALSE
51772	MR-link-2	9856_22_DHPS_DHYS	9856_22_DHPS_DHYS	GCST90200391	methionine	2	-0.26824	0.118096	0.0231241	DeCODE	P49366	Chen et al.	methionine	HMDB0000696	ENSG00000095059	DHPS	FALSE
51773	MR-link-2	9856_22_DHPS_DHYS	9856_22_DHPS_DHYS	GCST90200392	orotate	2	-0.113131	0.118536	0.339877	DeCODE	P49366	Chen et al.	orotate	HMDB0000226	ENSG00000095059	DHPS	FALSE
51774	MR-link-2	9856_22_DHPS_DHYS	9856_22_DHPS_DHYS	GCST90200393	phosphate	2	0.243773	0.119122	0.0407158	DeCODE	P49366	Chen et al.	phosphate	HMDB0001429	ENSG00000095059	DHPS	FALSE
51775	MR-link-2	9856_22_DHPS_DHYS	9856_22_DHPS_DHYS	GCST90200394	inosine	2	-0.115209	0.150763	0.444764	DeCODE	P49366	Chen et al.	inosine	HMDB0000195	ENSG00000095059	DHPS	FALSE
51776	MR-link-2	9856_22_DHPS_DHYS	9856_22_DHPS_DHYS	GCST90200395	inosine 5'-monophosphate (imp)	2	0.243582	0.145286	0.0936271	DeCODE	P49366	Chen et al.	inosine 5'-monophosphate (imp)	HMDB0000175	ENSG00000095059	DHPS	FALSE
51777	MR-link-2	9856_22_DHPS_DHYS	9856_22_DHPS_DHYS	GCST90200396	phenylalanine	2	-0.00742747	0.112603	0.947408	DeCODE	P49366	Chen et al.	phenylalanine	HMDB0000159	ENSG00000095059	DHPS	FALSE
51778	MR-link-2	9856_22_DHPS_DHYS	9856_22_DHPS_DHYS	GCST90200397	palmitate (16:0)	2	0.0515656	0.117973	0.662043	DeCODE	P49366	Chen et al.	palmitate (16:0)	HMDB0000220	ENSG00000095059	DHPS	FALSE
51779	MR-link-2	9856_22_DHPS_DHYS	9856_22_DHPS_DHYS	GCST90200400	nicotinamide	2	0.0516738	0.110016	0.638575	DeCODE	P49366	Chen et al.	nicotinamide	HMDB0001406	ENSG00000095059	DHPS	FALSE
51780	MR-link-2	9856_22_DHPS_DHYS	9856_22_DHPS_DHYS	GCST90200401	myo-inositol	2	-0.0113673	0.110187	0.917833	DeCODE	P49366	Chen et al.	myo-inositol	HMDB0000211	ENSG00000095059	DHPS	FALSE
51781	MR-link-2	9856_22_DHPS_DHYS	9856_22_DHPS_DHYS	GCST90200403	citrulline	2	0.0474377	0.126689	0.708075	DeCODE	P49366	Chen et al.	citrulline	HMDB0000904	ENSG00000095059	DHPS	FALSE
51782	MR-link-2	9856_22_DHPS_DHYS	9856_22_DHPS_DHYS	GCST90200404	ornithine	2	-0.00569902	0.129186	0.964813	DeCODE	P49366	Chen et al.	ornithine	HMDB0000214	ENSG00000095059	DHPS	FALSE
51783	MR-link-2	9856_22_DHPS_DHYS	9856_22_DHPS_DHYS	GCST90200405	retinol (vitamin a)	2	-0.0622948	0.107877	0.563628	DeCODE	P49366	Chen et al.	retinol (vitamin a)	HMDB0000305	ENSG00000095059	DHPS	FALSE
51784	MR-link-2	9856_22_DHPS_DHYS	9856_22_DHPS_DHYS	GCST90200406	1-methylnicotinamide	2	-0.075862	0.111205	0.495125	DeCODE	P49366	Chen et al.	1-methylnicotinamide	HMDB0000699	ENSG00000095059	DHPS	FALSE
51785	MR-link-2	9856_22_DHPS_DHYS	9856_22_DHPS_DHYS	GCST90200407	uridine	2	0.098982	0.113421	0.382828	DeCODE	P49366	Chen et al.	uridine	HMDB0000296	ENSG00000095059	DHPS	FALSE
51786	MR-link-2	9856_22_DHPS_DHYS	9856_22_DHPS_DHYS	GCST90200410	phytanate	2	-0.00849353	0.111661	0.939367	DeCODE	P49366	Chen et al.	phytanate	HMDB0000801	ENSG00000095059	DHPS	FALSE
51787	MR-link-2	9856_22_DHPS_DHYS	9856_22_DHPS_DHYS	GCST90200412	glutamate	2	-0.266908	0.114304	0.0195395	DeCODE	P49366	Chen et al.	glutamate	HMDB0000148	ENSG00000095059	DHPS	FALSE
51788	MR-link-2	9856_22_DHPS_DHYS	9856_22_DHPS_DHYS	GCST90200413	2'-deoxyuridine	2	0.0429595	0.115215	0.709249	DeCODE	P49366	Chen et al.	2'-deoxyuridine	HMDB0000012	ENSG00000095059	DHPS	FALSE
51789	MR-link-2	9856_22_DHPS_DHYS	9856_22_DHPS_DHYS	GCST90200415	serine	2	-0.0663076	0.126035	0.598817	DeCODE	P49366	Chen et al.	serine	HMDB0000187	ENSG00000095059	DHPS	FALSE
51790	MR-link-2	9856_22_DHPS_DHYS	9856_22_DHPS_DHYS	GCST90200417	urea	2	0.143364	0.119278	0.229392	DeCODE	P49366	Chen et al.	urea	HMDB0000294	ENSG00000095059	DHPS	FALSE
51791	MR-link-2	9856_22_DHPS_DHYS	9856_22_DHPS_DHYS	GCST90200418	pyridoxal	2	-0.099013	0.107247	0.35589	DeCODE	P49366	Chen et al.	pyridoxal	HMDB0001545	ENSG00000095059	DHPS	FALSE
51792	MR-link-2	9856_22_DHPS_DHYS	9856_22_DHPS_DHYS	GCST90200419	glutamine	2	-0.0347714	0.118972	0.770083	DeCODE	P49366	Chen et al.	glutamine	HMDB0000641	ENSG00000095059	DHPS	FALSE
51793	MR-link-2	9856_22_DHPS_DHYS	9856_22_DHPS_DHYS	GCST90200422	serotonin	2	0.253537	0.123701	0.0404046	DeCODE	P49366	Chen et al.	serotonin	HMDB0000259	ENSG00000095059	DHPS	FALSE
51794	MR-link-2	9856_22_DHPS_DHYS	9856_22_DHPS_DHYS	GCST90200423	spermidine	2	0.0683973	0.113426	0.546502	DeCODE	P49366	Chen et al.	spermidine	HMDB0001257	ENSG00000095059	DHPS	TRUE
51795	MR-link-2	9856_22_DHPS_DHYS	9856_22_DHPS_DHYS	GCST90200427	tyrosine	2	-0.0572092	0.129972	0.659817	DeCODE	P49366	Chen et al.	tyrosine	HMDB0000158	ENSG00000095059	DHPS	FALSE
51796	MR-link-2	9856_22_DHPS_DHYS	9856_22_DHPS_DHYS	GCST90200429	cytidine	2	-0.0314434	0.115097	0.784706	DeCODE	P49366	Chen et al.	cytidine	HMDB0000089	ENSG00000095059	DHPS	FALSE
51797	MR-link-2	9856_22_DHPS_DHYS	9856_22_DHPS_DHYS	GCST90200430	pyruvate	2	-0.0800784	0.122607	0.513671	DeCODE	P49366	Chen et al.	pyruvate	HMDB0000243	ENSG00000095059	DHPS	FALSE
51798	MR-link-2	9856_22_DHPS_DHYS	9856_22_DHPS_DHYS	GCST90200431	alanine	2	-0.0851397	0.11117	0.443765	DeCODE	P49366	Chen et al.	alanine	HMDB0000161	ENSG00000095059	DHPS	FALSE
51799	MR-link-2	9856_22_DHPS_DHYS	9856_22_DHPS_DHYS	GCST90200432	threonine	2	-0.0973442	0.122756	0.427784	DeCODE	P49366	Chen et al.	threonine	HMDB0000167	ENSG00000095059	DHPS	FALSE
51800	MR-link-2	9856_22_DHPS_DHYS	9856_22_DHPS_DHYS	GCST90200437	fructose	2	-0.050469	0.121411	0.677638	DeCODE	P49366	Chen et al.	fructose	HMDB0000660	ENSG00000095059	DHPS	FALSE
51801	MR-link-2	9856_22_DHPS_DHYS	9856_22_DHPS_DHYS	GCST90200438	alpha-ketobutyrate	2	0.0329028	0.113833	0.772548	DeCODE	P49366	Chen et al.	alpha-ketobutyrate	HMDB0000005	ENSG00000095059	DHPS	FALSE
51802	MR-link-2	9856_22_DHPS_DHYS	9856_22_DHPS_DHYS	GCST90200439	cysteine	2	0.0300615	0.116291	0.796019	DeCODE	P49366	Chen et al.	cysteine	HMDB0000574	ENSG00000095059	DHPS	FALSE
51803	MR-link-2	9856_22_DHPS_DHYS	9856_22_DHPS_DHYS	GCST90200440	glucose	2	-0.321064	0.112421	0.0042915	DeCODE	P49366	Chen et al.	glucose	HMDB0000122	ENSG00000095059	DHPS	FALSE
51804	MR-link-2	9856_22_DHPS_DHYS	9856_22_DHPS_DHYS	GCST90200441	tryptophan	2	0.0893272	0.112827	0.428525	DeCODE	P49366	Chen et al.	tryptophan	HMDB0000929	ENSG00000095059	DHPS	FALSE
51805	MR-link-2	9856_22_DHPS_DHYS	9856_22_DHPS_DHYS	GCST90200442	valine	2	-0.0482804	0.11559	0.676175	DeCODE	P49366	Chen et al.	valine	HMDB0000883	ENSG00000095059	DHPS	FALSE
51806	MR-link-2	9856_22_DHPS_DHYS	9856_22_DHPS_DHYS	GCST90200444	dihydroorotate	2	-0.0401342	0.112067	0.720248	DeCODE	P49366	Chen et al.	dihydroorotate	HMDB03349	ENSG00000095059	DHPS	FALSE
51807	MR-link-2	9856_22_DHPS_DHYS	9856_22_DHPS_DHYS	GCST90200447	maltose	2	-0.111541	0.146584	0.446695	DeCODE	P49366	Chen et al.	maltose	HMDB0000163	ENSG00000095059	DHPS	FALSE
51808	MR-link-2	9856_22_DHPS_DHYS	9856_22_DHPS_DHYS	GCST90200452	asparagine	2	-0.0567102	0.128708	0.659496	DeCODE	P49366	Chen et al.	asparagine	HMDB0000168	ENSG00000095059	DHPS	FALSE
51809	MR-link-2	9856_22_DHPS_DHYS	9856_22_DHPS_DHYS	GCST90200455	alpha-ketoglutarate	2	0.0382415	0.108931	0.725542	DeCODE	P49366	Chen et al.	alpha-ketoglutarate	HMDB0000208	ENSG00000095059	DHPS	FALSE
51810	MR-link-2	9856_22_DHPS_DHYS	9856_22_DHPS_DHYS	GCST90200680	5-acetylamino-6-formylamino-3-methyluracil	2	-0.0774525	0.114173	0.49753	DeCODE	P49366	Chen et al.	5-acetylamino-6-formylamino-3-methyluracil	HMDB0011105	ENSG00000095059	DHPS	FALSE
51811	MR-link-2	9856_22_DHPS_DHYS	9856_22_DHPS_DHYS	GCST90200684	n-acetyl-aspartyl-glutamate (naag)	2	0.0584963	0.121463	0.630092	DeCODE	P49366	Chen et al.	n-acetyl-aspartyl-glutamate (naag)	HMDB0001067	ENSG00000095059	DHPS	FALSE
51812	MR-link-2	9856_22_DHPS_DHYS	9856_22_DHPS_DHYS	GCST90200687	bilirubin (e,z or z,e)*	2	-0.0828946	0.115994	0.474826	DeCODE	P49366	Chen et al.	bilirubin (e,z or z,e)*	HMDB0000488	ENSG00000095059	DHPS	FALSE
51813	MR-link-2	9856_22_DHPS_DHYS	9856_22_DHPS_DHYS	GCST90200691	n-delta-acetylornithine	2	0.150689	0.109733	0.169682	DeCODE	P49366	Chen et al.	n-delta-acetylornithine	HMDB0003357	ENSG00000095059	DHPS	FALSE
51814	MR-link-2	9856_22_DHPS_DHYS	9856_22_DHPS_DHYS	GCST90200704	bilirubin (z,z)	2	-0.0730195	0.109664	0.505508	DeCODE	P49366	Chen et al.	bilirubin (z,z)	HMDB0000054	ENSG00000095059	DHPS	FALSE
51815	MR-link-2	9856_22_DHPS_DHYS	9856_22_DHPS_DHYS	GCST90200706	biliverdin	2	0.0725057	0.107375	0.499511	DeCODE	P49366	Chen et al.	biliverdin	HMDB0001008	ENSG00000095059	DHPS	FALSE
51816	MR-link-2	9856_22_DHPS_DHYS	9856_22_DHPS_DHYS	GCST90200707	glycine	2	0.00885537	0.109319	0.935438	DeCODE	P49366	Chen et al.	glycine	HMDB0000123	ENSG00000095059	DHPS	FALSE
51817	MR-link-2	9856_22_DHPS_DHYS	9856_22_DHPS_DHYS	M00053	glutamine	2	0.0260808	0.132795	0.844298	DeCODE	P49366	Shin et al.	glutamine	HMDB0000641	ENSG00000095059	DHPS	FALSE
51818	MR-link-2	9856_22_DHPS_DHYS	9856_22_DHPS_DHYS	M00054	tryptophan	2	-0.0457882	0.167263	0.784277	DeCODE	P49366	Shin et al.	tryptophan	HMDB0000929	ENSG00000095059	DHPS	FALSE
51819	MR-link-2	9856_22_DHPS_DHYS	9856_22_DHPS_DHYS	M00059	histidine	2	0.0792769	0.131349	0.546137	DeCODE	P49366	Shin et al.	histidine	HMDB0000177	ENSG00000095059	DHPS	FALSE
51820	MR-link-2	9856_22_DHPS_DHYS	9856_22_DHPS_DHYS	M00063	cholesterol	2	0.0955911	0.168683	0.570923	DeCODE	P49366	Shin et al.	cholesterol	HMDB0000067	ENSG00000095059	DHPS	FALSE
51821	MR-link-2	9856_22_DHPS_DHYS	9856_22_DHPS_DHYS	M00064	phenylalanine	2	-0.0746277	0.132278	0.572637	DeCODE	P49366	Shin et al.	phenylalanine	HMDB0000159	ENSG00000095059	DHPS	FALSE
51822	MR-link-2	9856_22_DHPS_DHYS	9856_22_DHPS_DHYS	M00555	adenosine	2	-0.285414	0.162135	0.0783493	DeCODE	P49366	Shin et al.	adenosine	HMDB0000050	ENSG00000095059	DHPS	FALSE
51823	MR-link-2	9856_22_DHPS_DHYS	9856_22_DHPS_DHYS	M00577	fructose	2	0.0931754	0.139986	0.505663	DeCODE	P49366	Shin et al.	fructose	HMDB0000660	ENSG00000095059	DHPS	FALSE
51824	MR-link-2	9856_22_DHPS_DHYS	9856_22_DHPS_DHYS	M00599	pyruvate	2	-0.171445	0.1486	0.248608	DeCODE	P49366	Shin et al.	pyruvate	HMDB0000243	ENSG00000095059	DHPS	FALSE
51825	MR-link-2	9856_22_DHPS_DHYS	9856_22_DHPS_DHYS	M00606	uridine	2	0.06421	0.147959	0.664309	DeCODE	P49366	Shin et al.	uridine	HMDB0000296	ENSG00000095059	DHPS	FALSE
51826	MR-link-2	9856_22_DHPS_DHYS	9856_22_DHPS_DHYS	M01105	linoleate (18:2n6)	2	0.100808	0.143312	0.481796	DeCODE	P49366	Shin et al.	linoleate (18:2n6)	HMDB0006270,HMDB0000673	ENSG00000095059	DHPS	FALSE
51827	MR-link-2	9856_22_DHPS_DHYS	9856_22_DHPS_DHYS	M01110	arachidonate (20:4n6)	2	0.0678509	0.150162	0.651376	DeCODE	P49366	Shin et al.	arachidonate (20:4n6)	HMDB0001043	ENSG00000095059	DHPS	FALSE
51828	MR-link-2	9856_22_DHPS_DHYS	9856_22_DHPS_DHYS	M01123	inosine	2	-0.15562	0.229995	0.498644	DeCODE	P49366	Shin et al.	inosine	HMDB0000195	ENSG00000095059	DHPS	FALSE
51829	MR-link-2	9856_22_DHPS_DHYS	9856_22_DHPS_DHYS	M01284	threonine	2	0.00667619	0.154782	0.965596	DeCODE	P49366	Shin et al.	threonine	HMDB0000167	ENSG00000095059	DHPS	FALSE
51830	MR-link-2	9856_22_DHPS_DHYS	9856_22_DHPS_DHYS	M01299	tyrosine	2	-0.111634	0.136648	0.413962	DeCODE	P49366	Shin et al.	tyrosine	HMDB0000158	ENSG00000095059	DHPS	FALSE
51831	MR-link-2	9856_22_DHPS_DHYS	9856_22_DHPS_DHYS	M01302	methionine	2	-0.0448833	0.13773	0.744515	DeCODE	P49366	Shin et al.	methionine	HMDB0000696	ENSG00000095059	DHPS	FALSE
51832	MR-link-2	9856_22_DHPS_DHYS	9856_22_DHPS_DHYS	M01336	palmitate (16:0)	2	0.00225898	0.139286	0.98706	DeCODE	P49366	Shin et al.	palmitate (16:0)	HMDB0000220	ENSG00000095059	DHPS	FALSE
51833	MR-link-2	9856_22_DHPS_DHYS	9856_22_DHPS_DHYS	M01358	stearate (18:0)	2	-0.122956	0.141413	0.384581	DeCODE	P49366	Shin et al.	stearate (18:0)	HMDB0000827	ENSG00000095059	DHPS	FALSE
51834	MR-link-2	9856_22_DHPS_DHYS	9856_22_DHPS_DHYS	M01493	ornithine	2	-0.223064	0.170017	0.189518	DeCODE	P49366	Shin et al.	ornithine	HMDB0000214	ENSG00000095059	DHPS	FALSE
51835	MR-link-2	9856_22_DHPS_DHYS	9856_22_DHPS_DHYS	M01508	pantothenate	2	-0.0617536	0.140106	0.659385	DeCODE	P49366	Shin et al.	pantothenate	HMDB0000210	ENSG00000095059	DHPS	FALSE
51836	MR-link-2	9856_22_DHPS_DHYS	9856_22_DHPS_DHYS	M01564	citrate	2	-0.0946956	0.140769	0.501136	DeCODE	P49366	Shin et al.	citrate	HMDB0000094	ENSG00000095059	DHPS	FALSE
51837	MR-link-2	9856_22_DHPS_DHYS	9856_22_DHPS_DHYS	M01638	arginine	2	-0.202384	0.180927	0.263313	DeCODE	P49366	Shin et al.	arginine	HMDB0000517	ENSG00000095059	DHPS	FALSE
51838	MR-link-2	9856_22_DHPS_DHYS	9856_22_DHPS_DHYS	M01640	ascorbate (vitamin c)	2	-0.203583	0.301779	0.499924	DeCODE	P49366	Shin et al.	ascorbate (vitamin c)	HMDB0000044	ENSG00000095059	DHPS	FALSE
51839	MR-link-2	9856_22_DHPS_DHYS	9856_22_DHPS_DHYS	M01649	valine	2	0.0838368	0.13468	0.533622	DeCODE	P49366	Shin et al.	valine	HMDB0000883	ENSG00000095059	DHPS	FALSE
51840	MR-link-2	9856_22_DHPS_DHYS	9856_22_DHPS_DHYS	M01670	urea	2	-0.108763	0.137727	0.429704	DeCODE	P49366	Shin et al.	urea	HMDB0000294	ENSG00000095059	DHPS	FALSE
51841	MR-link-2	9856_22_DHPS_DHYS	9856_22_DHPS_DHYS	M01712	cortisol	2	-0.243422	0.136451	0.0744306	DeCODE	P49366	Shin et al.	cortisol	HMDB0000063	ENSG00000095059	DHPS	FALSE
51842	MR-link-2	9856_22_DHPS_DHYS	9856_22_DHPS_DHYS	M01827	riboflavin (vitamin b2)	2	0.155788	0.299459	0.602903	DeCODE	P49366	Shin et al.	riboflavin (vitamin b2)	HMDB0000244	ENSG00000095059	DHPS	FALSE
51843	MR-link-2	9856_22_DHPS_DHYS	9856_22_DHPS_DHYS	M02132	citrulline	2	-0.00737253	0.151321	0.961142	DeCODE	P49366	Shin et al.	citrulline	HMDB0000904	ENSG00000095059	DHPS	FALSE
51844	MR-link-2	9856_22_DHPS_DHYS	9856_22_DHPS_DHYS	M02137	biliverdin	2	-0.0126371	0.15062	0.933135	DeCODE	P49366	Shin et al.	biliverdin	HMDB0001008	ENSG00000095059	DHPS	FALSE
51845	MR-link-2	9856_22_DHPS_DHYS	9856_22_DHPS_DHYS	M02342	serotonin (5ht)	2	-0.0648919	0.153752	0.672984	DeCODE	P49366	Shin et al.	serotonin (5ht)	HMDB0000259	ENSG00000095059	DHPS	FALSE
51846	MR-link-2	9856_22_DHPS_DHYS	9856_22_DHPS_DHYS	M03147	xanthine	2	0.0903909	0.146821	0.538123	DeCODE	P49366	Shin et al.	xanthine	HMDB0000292	ENSG00000095059	DHPS	FALSE
51847	MR-link-2	9856_22_DHPS_DHYS	9856_22_DHPS_DHYS	M11438	phosphate	2	0.00207354	0.136997	0.987924	DeCODE	P49366	Shin et al.	phosphate	HMDB0001429	ENSG00000095059	DHPS	FALSE
51848	MR-link-2	9856_22_DHPS_DHYS	9856_22_DHPS_DHYS	M15122	glycerol	2	0.14406	0.136962	0.292881	DeCODE	P49366	Shin et al.	glycerol	HMDB0000131	ENSG00000095059	DHPS	FALSE
51849	MR-link-2	9856_22_DHPS_DHYS	9856_22_DHPS_DHYS	M15488	acetylphosphate	2	-0.285414	0.162135	0.0783493	DeCODE	P49366	Shin et al.	acetylphosphate	HMDB0001494	ENSG00000095059	DHPS	FALSE
51850	MR-link-2	9856_22_DHPS_DHYS	9856_22_DHPS_DHYS	M15506	choline	2	0.0305753	0.157647	0.846217	DeCODE	P49366	Shin et al.	choline	HMDB0000097	ENSG00000095059	DHPS	FALSE
51851	MR-link-2	9856_22_DHPS_DHYS	9856_22_DHPS_DHYS	M15630	n-acetylornithine	2	-0.0535766	0.153886	0.727722	DeCODE	P49366	Shin et al.	n-acetylornithine	HMDB0003357	ENSG00000095059	DHPS	FALSE
51852	MR-link-2	9856_22_DHPS_DHYS	9856_22_DHPS_DHYS	M15677	3-methylhistidine	2	0.187133	0.160629	0.244019	DeCODE	P49366	Shin et al.	3-methylhistidine	HMDB0000479	ENSG00000095059	DHPS	FALSE
51853	MR-link-2	9856_22_DHPS_DHYS	9856_22_DHPS_DHYS	M15990	glycerophosphorylcholine (gpc)	2	-0.0426017	0.166004	0.797464	DeCODE	P49366	Shin et al.	glycerophosphorylcholine (gpc)	HMDB0000086	ENSG00000095059	DHPS	FALSE
51854	MR-link-2	9856_22_DHPS_DHYS	9856_22_DHPS_DHYS	M15996	aspartate	2	-0.207273	0.14227	0.145146	DeCODE	P49366	Shin et al.	aspartate	HMDB0000191	ENSG00000095059	DHPS	FALSE
51855	MR-link-2	9856_22_DHPS_DHYS	9856_22_DHPS_DHYS	M18254	paraxanthine	2	-0.260601	0.146757	0.0757763	DeCODE	P49366	Shin et al.	paraxanthine	HMDB0001860	ENSG00000095059	DHPS	FALSE
51856	MR-link-2	9856_22_DHPS_DHYS	9856_22_DHPS_DHYS	M18467	eicosapentaenoate (epa; 20:5n3)	2	0.0774326	0.131997	0.557455	DeCODE	P49366	Shin et al.	eicosapentaenoate (epa; 20:5n3)	HMDB0001999	ENSG00000095059	DHPS	FALSE
51857	MR-link-2	9856_22_DHPS_DHYS	9856_22_DHPS_DHYS	M18474	estrone 3-sulfate	2	0.148522	0.384688	0.699434	DeCODE	P49366	Shin et al.	estrone 3-sulfate	HMDB0001425	ENSG00000095059	DHPS	FALSE
51858	MR-link-2	9856_22_DHPS_DHYS	9856_22_DHPS_DHYS	M18494	taurochenodeoxycholate	2	0.0207797	0.159091	0.89608	DeCODE	P49366	Shin et al.	taurochenodeoxycholate	HMDB0000951	ENSG00000095059	DHPS	FALSE
51859	MR-link-2	9856_22_DHPS_DHYS	9856_22_DHPS_DHYS	M19323	docosahexaenoate (dha; 22:6n3)	2	0.017064	0.132569	0.897581	DeCODE	P49366	Shin et al.	docosahexaenoate (dha; 22:6n3)	HMDB0002183	ENSG00000095059	DHPS	FALSE
51860	MR-link-2	9856_22_DHPS_DHYS	9856_22_DHPS_DHYS	M19934	myo-inositol	2	-0.36782	0.169246	0.0297588	DeCODE	P49366	Shin et al.	myo-inositol	HMDB0000211	ENSG00000095059	DHPS	FALSE
51861	MR-link-2	9856_22_DHPS_DHYS	9856_22_DHPS_DHYS	M20489	glucose	2	-0.393652	0.163679	0.0161715	DeCODE	P49366	Shin et al.	glucose	HMDB0000122	ENSG00000095059	DHPS	FALSE
51862	MR-link-2	9856_22_DHPS_DHYS	9856_22_DHPS_DHYS	M21044	2-hydroxybutyrate (ahb)	2	-0.0564441	0.135759	0.67758	DeCODE	P49366	Shin et al.	2-hydroxybutyrate (ahb)	HMDB0000008	ENSG00000095059	DHPS	FALSE
51863	MR-link-2	9856_22_DHPS_DHYS	9856_22_DHPS_DHYS	M22189	palmitoylcarnitine (c16)	2	-0.24331	0.143072	0.0890157	DeCODE	P49366	Shin et al.	palmitoylcarnitine (c16)	HMDB0000222	ENSG00000095059	DHPS	FALSE
51864	MR-link-2	9856_22_DHPS_DHYS	9856_22_DHPS_DHYS	M22842	cholate	2	0.194075	0.157763	0.218634	DeCODE	P49366	Shin et al.	cholate	HMDB0000619	ENSG00000095059	DHPS	FALSE
51865	MR-link-2	9856_22_DHPS_DHYS	9856_22_DHPS_DHYS	M27716	bilirubin (z,z)	2	-0.0248157	0.184311	0.892896	DeCODE	P49366	Shin et al.	bilirubin (z,z)	HMDB0000054	ENSG00000095059	DHPS	FALSE
51866	MR-link-2	9856_22_DHPS_DHYS	9856_22_DHPS_DHYS	M27718	creatine	2	0.179078	0.135082	0.184939	DeCODE	P49366	Shin et al.	creatine	HMDB0000064	ENSG00000095059	DHPS	FALSE
51867	MR-link-2	9856_22_DHPS_DHYS	9856_22_DHPS_DHYS	M31453	cysteine	2	0.0543576	0.140829	0.69951	DeCODE	P49366	Shin et al.	cysteine	HMDB0000574	ENSG00000095059	DHPS	FALSE
51868	MR-link-2	9856_22_DHPS_DHYS	9856_22_DHPS_DHYS	M31454	cystine	2	0.308643	0.264842	0.243863	DeCODE	P49366	Shin et al.	cystine	HMDB0000192	ENSG00000095059	DHPS	FALSE
51869	MR-link-2	9856_22_DHPS_DHYS	9856_22_DHPS_DHYS	M32198	acetylcarnitine (c2)	2	-0.139036	0.146253	0.34178	DeCODE	P49366	Shin et al.	acetylcarnitine (c2)	HMDB0000201	ENSG00000095059	DHPS	FALSE
51870	MR-link-2	9856_22_DHPS_DHYS	9856_22_DHPS_DHYS	M32315	serine	2	0.0523201	0.138625	0.705859	DeCODE	P49366	Shin et al.	serine	HMDB0000187	ENSG00000095059	DHPS	FALSE
51871	MR-link-2	9856_22_DHPS_DHYS	9856_22_DHPS_DHYS	M32319	trans-4-hydroxyproline	2	-0.103072	0.134539	0.443611	DeCODE	P49366	Shin et al.	trans-4-hydroxyproline	HMDB0000725	ENSG00000095059	DHPS	FALSE
51872	MR-link-2	9856_22_DHPS_DHYS	9856_22_DHPS_DHYS	M32322	glutamate	2	-0.170688	0.134765	0.205314	DeCODE	P49366	Shin et al.	glutamate	HMDB0000148	ENSG00000095059	DHPS	FALSE
51873	MR-link-2	9856_22_DHPS_DHYS	9856_22_DHPS_DHYS	M32338	glycine	2	0.0697433	0.149473	0.64079	DeCODE	P49366	Shin et al.	glycine	HMDB0000123	ENSG00000095059	DHPS	FALSE
51874	MR-link-2	9856_22_DHPS_DHYS	9856_22_DHPS_DHYS	M32339	alanine	2	-0.11146	0.15084	0.459949	DeCODE	P49366	Shin et al.	alanine	HMDB0000161	ENSG00000095059	DHPS	FALSE
51875	MR-link-2	9856_22_DHPS_DHYS	9856_22_DHPS_DHYS	M32425	dehydroepiandrosterone sulfate (dhea-s)	2	-0.0446506	0.136235	0.743102	DeCODE	P49366	Shin et al.	dehydroepiandrosterone sulfate (dhea-s)	HMDB0001032	ENSG00000095059	DHPS	FALSE
51876	MR-link-2	9856_22_DHPS_DHYS	9856_22_DHPS_DHYS	M32458	oleamide	2	-0.0198061	0.140728	0.888075	DeCODE	P49366	Shin et al.	oleamide	HMDB0002117	ENSG00000095059	DHPS	FALSE
51877	MR-link-2	9856_22_DHPS_DHYS	9856_22_DHPS_DHYS	M32593	heme	2	0.416507	0.175567	0.0176749	DeCODE	P49366	Shin et al.	heme	HMDB0003178	ENSG00000095059	DHPS	FALSE
51878	MR-link-2	9856_22_DHPS_DHYS	9856_22_DHPS_DHYS	M33453	alpha-ketoglutarate	2	-0.180525	0.156272	0.248011	DeCODE	P49366	Shin et al.	alpha-ketoglutarate	HMDB0000208	ENSG00000095059	DHPS	FALSE
51879	MR-link-2	9856_22_DHPS_DHYS	9856_22_DHPS_DHYS	M34106	bilirubin (e,z or z,e)*	2	-0.0985419	0.177599	0.578993	DeCODE	P49366	Shin et al.	bilirubin (e,z or z,e)*	HMDB0000488	ENSG00000095059	DHPS	FALSE
51880	MR-link-2	9856_22_DHPS_DHYS	9856_22_DHPS_DHYS	M34283	asparagine	2	-0.138699	0.137007	0.311369	DeCODE	P49366	Shin et al.	asparagine	HMDB0000168	ENSG00000095059	DHPS	FALSE
51881	MR-link-2	9856_22_DHPS_DHYS	9856_22_DHPS_DHYS	bioa_001	alanine	2	-0.0270954	0.0414254	0.513063	DeCODE	P49366	Lotta et al.	alanine	HMDB0000161	ENSG00000095059	DHPS	FALSE
51882	MR-link-2	9856_22_DHPS_DHYS	9856_22_DHPS_DHYS	bioa_002	arginine	2	0.0770887	0.0781335	0.323824	DeCODE	P49366	Lotta et al.	arginine	HMDB0000517	ENSG00000095059	DHPS	FALSE
51883	MR-link-2	9856_22_DHPS_DHYS	9856_22_DHPS_DHYS	bioa_003	asparagine	2	-0.0165902	0.0668062	0.803876	DeCODE	P49366	Lotta et al.	asparagine	HMDB0000168	ENSG00000095059	DHPS	FALSE
51884	MR-link-2	9856_22_DHPS_DHYS	9856_22_DHPS_DHYS	bioa_004	aspartate	2	-0.18837	0.066293	0.00449055	DeCODE	P49366	Lotta et al.	aspartate	HMDB0000191	ENSG00000095059	DHPS	FALSE
51885	MR-link-2	9856_22_DHPS_DHYS	9856_22_DHPS_DHYS	bioa_005	citrulline	2	0.0359455	0.0694957	0.604993	DeCODE	P49366	Lotta et al.	citrulline	HMDB0000904	ENSG00000095059	DHPS	FALSE
51886	MR-link-2	9856_22_DHPS_DHYS	9856_22_DHPS_DHYS	bioa_006	glutamine	2	0.0735407	0.0394872	0.0625478	DeCODE	P49366	Lotta et al.	glutamine	HMDB0000641	ENSG00000095059	DHPS	FALSE
51887	MR-link-2	9856_22_DHPS_DHYS	9856_22_DHPS_DHYS	bioa_007	glutamate	2	-0.170192	0.0724242	0.0187769	DeCODE	P49366	Lotta et al.	glutamate	HMDB0000148	ENSG00000095059	DHPS	FALSE
51888	MR-link-2	9856_22_DHPS_DHYS	9856_22_DHPS_DHYS	bioa_008	glycine	2	-0.00600836	0.0467988	0.897843	DeCODE	P49366	Lotta et al.	glycine	HMDB0000123	ENSG00000095059	DHPS	FALSE
51889	MR-link-2	9856_22_DHPS_DHYS	9856_22_DHPS_DHYS	bioa_009	histidine	2	0.0720575	0.041344	0.081355	DeCODE	P49366	Lotta et al.	histidine	HMDB0000177	ENSG00000095059	DHPS	FALSE
51890	MR-link-2	9856_22_DHPS_DHYS	9856_22_DHPS_DHYS	bioa_013	methionine	2	0.00892897	0.0671558	0.894226	DeCODE	P49366	Lotta et al.	methionine	HMDB0000696	ENSG00000095059	DHPS	FALSE
51891	MR-link-2	9856_22_DHPS_DHYS	9856_22_DHPS_DHYS	bioa_014	ornithine	2	-0.0683361	0.0815891	0.402276	DeCODE	P49366	Lotta et al.	ornithine	HMDB0000214	ENSG00000095059	DHPS	FALSE
51892	MR-link-2	9856_22_DHPS_DHYS	9856_22_DHPS_DHYS	bioa_015	phenylethylamine	2	-0.13831	0.110204	0.209463	DeCODE	P49366	Lotta et al.	phenylethylamine	HMDB0012275	ENSG00000095059	DHPS	FALSE
51893	MR-link-2	9856_22_DHPS_DHYS	9856_22_DHPS_DHYS	bioa_016	phenylalanine	2	0.0246016	0.0456254	0.589743	DeCODE	P49366	Lotta et al.	phenylalanine	HMDB0000159	ENSG00000095059	DHPS	FALSE
51894	MR-link-2	9856_22_DHPS_DHYS	9856_22_DHPS_DHYS	bioa_018	serine	2	0.047423	0.0790194	0.54841	DeCODE	P49366	Lotta et al.	serine	HMDB0000187	ENSG00000095059	DHPS	FALSE
51895	MR-link-2	9856_22_DHPS_DHYS	9856_22_DHPS_DHYS	bioa_019	threonine	2	0.0403567	0.0873412	0.64404	DeCODE	P49366	Lotta et al.	threonine	HMDB0000167	ENSG00000095059	DHPS	FALSE
51896	MR-link-2	9856_22_DHPS_DHYS	9856_22_DHPS_DHYS	bioa_020	tryptophan	2	-0.0968457	0.0690475	0.160738	DeCODE	P49366	Lotta et al.	tryptophan	HMDB0000929	ENSG00000095059	DHPS	FALSE
51897	MR-link-2	9856_22_DHPS_DHYS	9856_22_DHPS_DHYS	bioa_021	tyrosine	2	-0.0410279	0.0415725	0.323693	DeCODE	P49366	Lotta et al.	tyrosine	HMDB0000158	ENSG00000095059	DHPS	FALSE
51898	MR-link-2	9856_22_DHPS_DHYS	9856_22_DHPS_DHYS	bioa_022	valine	2	-0.0245341	0.0524711	0.64009	DeCODE	P49366	Lotta et al.	valine	HMDB0000883	ENSG00000095059	DHPS	FALSE
51899	MR-link-2	9856_22_DHPS_DHYS	9856_22_DHPS_DHYS	bioa_023	n-acetylornithine	2	0.0510058	0.0808649	0.528202	DeCODE	P49366	Lotta et al.	n-acetylornithine	HMDB0003357	ENSG00000095059	DHPS	FALSE
51900	MR-link-2	9856_22_DHPS_DHYS	9856_22_DHPS_DHYS	bioa_030	trans-hydroxyproline	2	-0.131854	0.0738209	0.0740766	DeCODE	P49366	Lotta et al.	trans-hydroxyproline	HMDB0000725	ENSG00000095059	DHPS	FALSE
51901	MR-link-2	9856_22_DHPS_DHYS	9856_22_DHPS_DHYS	bioa_031	sarcosine	2	0.0213963	0.0718345	0.765813	DeCODE	P49366	Lotta et al.	sarcosine	HMDB0000271	ENSG00000095059	DHPS	FALSE
51902	MR-link-2	9856_22_DHPS_DHYS	9856_22_DHPS_DHYS	bioa_032	serotonin	2	-0.168301	0.087137	0.0534272	DeCODE	P49366	Lotta et al.	serotonin	HMDB0000259	ENSG00000095059	DHPS	FALSE
51903	MR-link-2	9856_22_DHPS_DHYS	9856_22_DHPS_DHYS	bioa_033	spermidine	2	0.0366741	0.0802887	0.64783	DeCODE	P49366	Lotta et al.	spermidine	HMDB0001257	ENSG00000095059	DHPS	TRUE
51904	MR-link-2	9856_22_DHPS_DHYS	9856_22_DHPS_DHYS	bior_002	acetylcarnitine (c2)	2	-0.120751	0.0703081	0.0858964	DeCODE	P49366	Lotta et al.	acetylcarnitine (c2)	HMDB0000201	ENSG00000095059	DHPS	FALSE
51905	MR-link-2	9856_22_DHPS_DHYS	9856_22_DHPS_DHYS	bior_031	hexadecanoylcarnitine	2	-0.0397405	0.0714819	0.578244	DeCODE	P49366	Lotta et al.	hexadecanoylcarnitine	HMDB0000222	ENSG00000095059	DHPS	FALSE
51906	MR-link-2	9856_22_DHPS_DHYS	9856_22_DHPS_DHYS	met-d-Acetate	acetate	2	0.051077	0.0308235	0.097503	DeCODE	P49366	Borges et al.	acetate	HMDB0000042	ENSG00000095059	DHPS	FALSE
51907	MR-link-2	9856_22_DHPS_DHYS	9856_22_DHPS_DHYS	met-d-Acetoacetate	acetoacetate	2	0.0266545	0.033267	0.422999	DeCODE	P49366	Borges et al.	acetoacetate	HMDB0000060	ENSG00000095059	DHPS	FALSE
51908	MR-link-2	9856_22_DHPS_DHYS	9856_22_DHPS_DHYS	met-d-Ala	alanine	2	0.0220378	0.0298051	0.459666	DeCODE	P49366	Borges et al.	alanine	HMDB0000161	ENSG00000095059	DHPS	FALSE
51909	MR-link-2	9856_22_DHPS_DHYS	9856_22_DHPS_DHYS	met-d-Citrate	citrate	2	-0.0401579	0.0361133	0.266138	DeCODE	P49366	Borges et al.	citrate	HMDB0000094	ENSG00000095059	DHPS	FALSE
51910	MR-link-2	9856_22_DHPS_DHYS	9856_22_DHPS_DHYS	met-d-Gln	glutamine	2	-0.0158067	0.033405	0.636083	DeCODE	P49366	Borges et al.	glutamine	HMDB0000641	ENSG00000095059	DHPS	FALSE
51911	MR-link-2	9856_22_DHPS_DHYS	9856_22_DHPS_DHYS	met-d-Glucose	glucose	2	0.0278022	0.0334436	0.405795	DeCODE	P49366	Borges et al.	glucose	HMDB0000122	ENSG00000095059	DHPS	FALSE
51912	MR-link-2	9856_22_DHPS_DHYS	9856_22_DHPS_DHYS	met-d-Gly	glycine	2	0.00885794	0.0350615	0.800547	DeCODE	P49366	Borges et al.	glycine	HMDB0000123	ENSG00000095059	DHPS	FALSE
51913	MR-link-2	9856_22_DHPS_DHYS	9856_22_DHPS_DHYS	met-d-His	histidine	2	-0.0315118	0.0316033	0.318714	DeCODE	P49366	Borges et al.	histidine	HMDB0000177	ENSG00000095059	DHPS	FALSE
51914	MR-link-2	9856_22_DHPS_DHYS	9856_22_DHPS_DHYS	met-d-LA	linoleate (18:2n6)	2	0.0345268	0.0364182	0.343096	DeCODE	P49366	Borges et al.	linoleate (18:2n6)	HMDB0006270,HMDB0000673	ENSG00000095059	DHPS	FALSE
51915	MR-link-2	9856_22_DHPS_DHYS	9856_22_DHPS_DHYS	met-d-Phe	phenylalanine	2	0.00190435	0.0311917	0.951317	DeCODE	P49366	Borges et al.	phenylalanine	HMDB0000159	ENSG00000095059	DHPS	FALSE
51916	MR-link-2	9856_22_DHPS_DHYS	9856_22_DHPS_DHYS	met-d-Pyruvate	pyruvate	2	-0.0318683	0.0318009	0.316287	DeCODE	P49366	Borges et al.	pyruvate	HMDB0000243	ENSG00000095059	DHPS	FALSE
51917	MR-link-2	9856_22_DHPS_DHYS	9856_22_DHPS_DHYS	met-d-Tyr	tyrosine	2	0.00196634	0.0296721	0.947164	DeCODE	P49366	Borges et al.	tyrosine	HMDB0000158	ENSG00000095059	DHPS	FALSE
51918	MR-link-2	9856_22_DHPS_DHYS	9856_22_DHPS_DHYS	met-d-Val	valine	2	0.0401037	0.0300514	0.182038	DeCODE	P49366	Borges et al.	valine	HMDB0000883	ENSG00000095059	DHPS	FALSE
51919	MR-link-2	9859_180_SAT1_SSAT_1	9859_180_SAT1_SSAT_1	GCST90199627	n-alpha-acetylornithine	2	0.027631	0.233295	0.905721	DeCODE	P21673	Chen et al.	n-alpha-acetylornithine	HMDB0003357	ENSG00000130066	SAT1	FALSE
51920	MR-link-2	9859_180_SAT1_SSAT_1	9859_180_SAT1_SSAT_1	GCST90199628	3-methylhistidine	2	-0.217721	0.205442	0.289248	DeCODE	P21673	Chen et al.	3-methylhistidine	HMDB0000479	ENSG00000130066	SAT1	FALSE
51921	MR-link-2	9859_180_SAT1_SSAT_1	9859_180_SAT1_SSAT_1	GCST90199629	glycerophosphorylcholine (gpc)	2	-0.0161789	0.195896	0.934178	DeCODE	P21673	Chen et al.	glycerophosphorylcholine (gpc)	HMDB0000086	ENSG00000130066	SAT1	FALSE
51922	MR-link-2	9859_180_SAT1_SSAT_1	9859_180_SAT1_SSAT_1	GCST90199637	n-acetylglutamate	2	-0.232074	0.209376	0.267686	DeCODE	P21673	Chen et al.	n-acetylglutamate	HMDB0001138	ENSG00000130066	SAT1	FALSE
51923	MR-link-2	9859_180_SAT1_SSAT_1	9859_180_SAT1_SSAT_1	GCST90199651	docosahexaenoate (dha; 22:6n3)	2	-0.0854726	0.199956	0.669046	DeCODE	P21673	Chen et al.	docosahexaenoate (dha; 22:6n3)	HMDB0002183	ENSG00000130066	SAT1	FALSE
51924	MR-link-2	9859_180_SAT1_SSAT_1	9859_180_SAT1_SSAT_1	GCST90199652	1-stearoyl-2-oleoyl-gps (18:0/18:1)	2	0.25419	0.2021	0.208485	DeCODE	P21673	Chen et al.	1-stearoyl-2-oleoyl-gps (18:0/18:1)	HMDB0010163	ENSG00000130066	SAT1	FALSE
51925	MR-link-2	9859_180_SAT1_SSAT_1	9859_180_SAT1_SSAT_1	GCST90199654	paraxanthine	2	-0.253361	0.209337	0.226163	DeCODE	P21673	Chen et al.	paraxanthine	HMDB0001860	ENSG00000130066	SAT1	FALSE
51926	MR-link-2	9859_180_SAT1_SSAT_1	9859_180_SAT1_SSAT_1	GCST90199665	n-acetylaspartate (naa)	2	-0.0369901	0.240198	0.877611	DeCODE	P21673	Chen et al.	n-acetylaspartate (naa)	HMDB0000812	ENSG00000130066	SAT1	FALSE
51927	MR-link-2	9859_180_SAT1_SSAT_1	9859_180_SAT1_SSAT_1	GCST90199666	palmitoylcarnitine (c16)	2	0.0426049	0.191913	0.824313	DeCODE	P21673	Chen et al.	palmitoylcarnitine (c16)	HMDB0000222	ENSG00000130066	SAT1	FALSE
51928	MR-link-2	9859_180_SAT1_SSAT_1	9859_180_SAT1_SSAT_1	GCST90199669	acetylcarnitine (c2)	2	0.0448106	0.195324	0.818545	DeCODE	P21673	Chen et al.	acetylcarnitine (c2)	HMDB0000201	ENSG00000130066	SAT1	FALSE
51929	MR-link-2	9859_180_SAT1_SSAT_1	9859_180_SAT1_SSAT_1	GCST90199673	dehydroepiandrosterone sulfate (dhea-s)	2	-0.0308907	0.195007	0.874135	DeCODE	P21673	Chen et al.	dehydroepiandrosterone sulfate (dhea-s)	HMDB0001032	ENSG00000130066	SAT1	FALSE
51930	MR-link-2	9859_180_SAT1_SSAT_1	9859_180_SAT1_SSAT_1	GCST90199691	1-methylhistidine	2	-0.205263	0.226161	0.364092	DeCODE	P21673	Chen et al.	1-methylhistidine	HMDB0000001	ENSG00000130066	SAT1	FALSE
51931	MR-link-2	9859_180_SAT1_SSAT_1	9859_180_SAT1_SSAT_1	GCST90199845	sphinganine-1-phosphate	2	0.134739	0.20388	0.508694	DeCODE	P21673	Chen et al.	sphinganine-1-phosphate	HMDB0001383	ENSG00000130066	SAT1	FALSE
51932	MR-link-2	9859_180_SAT1_SSAT_1	9859_180_SAT1_SSAT_1	GCST90199896	sulfate*	2	-0.0162027	0.187677	0.931202	DeCODE	P21673	Chen et al.	sulfate*	HMDB01448	ENSG00000130066	SAT1	FALSE
51933	MR-link-2	9859_180_SAT1_SSAT_1	9859_180_SAT1_SSAT_1	GCST90199972	sphingomyelin (d18:1/24:1, d18:2/24:0)*	2	-0.0370966	0.214047	0.862407	DeCODE	P21673	Chen et al.	sphingomyelin (d18:1/24:1, d18:2/24:0)*	HMDB0012107	ENSG00000130066	SAT1	FALSE
51934	MR-link-2	9859_180_SAT1_SSAT_1	9859_180_SAT1_SSAT_1	GCST90200001	sphingomyelin (d18:1/20:0, d16:1/22:0)*	2	-0.0525657	0.193933	0.786352	DeCODE	P21673	Chen et al.	sphingomyelin (d18:1/20:0, d16:1/22:0)*	HMDB0012102	ENSG00000130066	SAT1	FALSE
51935	MR-link-2	9859_180_SAT1_SSAT_1	9859_180_SAT1_SSAT_1	GCST90200049	myristoyl dihydrosphingomyelin (d18:0/14:0)*	2	-0.156727	0.183932	0.394163	DeCODE	P21673	Chen et al.	myristoyl dihydrosphingomyelin (d18:0/14:0)*	HMDB0012085	ENSG00000130066	SAT1	FALSE
51936	MR-link-2	9859_180_SAT1_SSAT_1	9859_180_SAT1_SSAT_1	GCST90200056	sphingomyelin (d18:0/18:0, d19:0/17:0)*	2	-0.239241	0.199553	0.230571	DeCODE	P21673	Chen et al.	sphingomyelin (d18:0/18:0, d19:0/17:0)*	HMDB0012087	ENSG00000130066	SAT1	FALSE
51937	MR-link-2	9859_180_SAT1_SSAT_1	9859_180_SAT1_SSAT_1	GCST90200279	pantothenate	2	-0.247894	0.196484	0.207075	DeCODE	P21673	Chen et al.	pantothenate	HMDB0000210	ENSG00000130066	SAT1	FALSE
51938	MR-link-2	9859_180_SAT1_SSAT_1	9859_180_SAT1_SSAT_1	GCST90200281	phosphoethanolamine	2	0.251686	0.201581	0.211826	DeCODE	P21673	Chen et al.	phosphoethanolamine	HMDB0000224	ENSG00000130066	SAT1	FALSE
51939	MR-link-2	9859_180_SAT1_SSAT_1	9859_180_SAT1_SSAT_1	GCST90200283	3-ureidopropionate	2	0.014001	0.202747	0.944944	DeCODE	P21673	Chen et al.	3-ureidopropionate	HMDB0000026	ENSG00000130066	SAT1	FALSE
51940	MR-link-2	9859_180_SAT1_SSAT_1	9859_180_SAT1_SSAT_1	GCST90200291	sarcosine	2	0.121521	0.215142	0.572181	DeCODE	P21673	Chen et al.	sarcosine	HMDB0000271	ENSG00000130066	SAT1	FALSE
51941	MR-link-2	9859_180_SAT1_SSAT_1	9859_180_SAT1_SSAT_1	GCST90200292	trans-4-hydroxyproline	2	0.215499	0.214432	0.314908	DeCODE	P21673	Chen et al.	trans-4-hydroxyproline	HMDB0000725	ENSG00000130066	SAT1	FALSE
51942	MR-link-2	9859_180_SAT1_SSAT_1	9859_180_SAT1_SSAT_1	GCST90200293	thyroxine	2	-0.0914282	0.200324	0.648101	DeCODE	P21673	Chen et al.	thyroxine	HMDB0000248	ENSG00000130066	SAT1	FALSE
51943	MR-link-2	9859_180_SAT1_SSAT_1	9859_180_SAT1_SSAT_1	GCST90200296	methyl indole-3-acetate	2	0.165295	0.229028	0.470462	DeCODE	P21673	Chen et al.	methyl indole-3-acetate	HMDB0029738	ENSG00000130066	SAT1	FALSE
51944	MR-link-2	9859_180_SAT1_SSAT_1	9859_180_SAT1_SSAT_1	GCST90200304	citrate	2	-0.309396	0.216381	0.152755	DeCODE	P21673	Chen et al.	citrate	HMDB0000094	ENSG00000130066	SAT1	FALSE
51945	MR-link-2	9859_180_SAT1_SSAT_1	9859_180_SAT1_SSAT_1	GCST90200306	butyrate/isobutyrate (4:0)	2	-0.467721	0.195499	0.0167363	DeCODE	P21673	Chen et al.	butyrate/isobutyrate (4:0)	HMDB0000039	ENSG00000130066	SAT1	FALSE
51946	MR-link-2	9859_180_SAT1_SSAT_1	9859_180_SAT1_SSAT_1	GCST90200314	n-acetylneuraminate	2	0.139949	0.209794	0.504723	DeCODE	P21673	Chen et al.	n-acetylneuraminate	HMDB0000230	ENSG00000130066	SAT1	FALSE
51947	MR-link-2	9859_180_SAT1_SSAT_1	9859_180_SAT1_SSAT_1	GCST90200318	acetoacetate	2	0.0741341	0.298799	0.804052	DeCODE	P21673	Chen et al.	acetoacetate	HMDB0000060	ENSG00000130066	SAT1	FALSE
51948	MR-link-2	9859_180_SAT1_SSAT_1	9859_180_SAT1_SSAT_1	GCST90200319	cys-gly, oxidized	2	-0.117222	0.203733	0.565041	DeCODE	P21673	Chen et al.	cys-gly, oxidized	HMDB0000078	ENSG00000130066	SAT1	FALSE
51949	MR-link-2	9859_180_SAT1_SSAT_1	9859_180_SAT1_SSAT_1	GCST90200321	cholate	2	-0.0241149	0.200259	0.904152	DeCODE	P21673	Chen et al.	cholate	HMDB0000619	ENSG00000130066	SAT1	FALSE
51950	MR-link-2	9859_180_SAT1_SSAT_1	9859_180_SAT1_SSAT_1	GCST90200323	creatine	2	0.0612551	0.21277	0.773428	DeCODE	P21673	Chen et al.	creatine	HMDB0000064	ENSG00000130066	SAT1	FALSE
51951	MR-link-2	9859_180_SAT1_SSAT_1	9859_180_SAT1_SSAT_1	GCST90200325	glycerol	2	0.18307	0.221693	0.408929	DeCODE	P21673	Chen et al.	glycerol	HMDB0000131	ENSG00000130066	SAT1	FALSE
51952	MR-link-2	9859_180_SAT1_SSAT_1	9859_180_SAT1_SSAT_1	GCST90200327	choline	2	-0.152443	0.216046	0.480436	DeCODE	P21673	Chen et al.	choline	HMDB0000097	ENSG00000130066	SAT1	FALSE
51953	MR-link-2	9859_180_SAT1_SSAT_1	9859_180_SAT1_SSAT_1	GCST90200335	stearoyl sphingomyelin (d18:1/18:0)	2	-0.024927	0.191434	0.896399	DeCODE	P21673	Chen et al.	stearoyl sphingomyelin (d18:1/18:0)	HMDB0001348	ENSG00000130066	SAT1	FALSE
51954	MR-link-2	9859_180_SAT1_SSAT_1	9859_180_SAT1_SSAT_1	GCST90200336	n-palmitoyl-sphingosine (d18:1/16:0)	2	-0.0292618	0.215904	0.892192	DeCODE	P21673	Chen et al.	n-palmitoyl-sphingosine (d18:1/16:0)	HMDB0004949	ENSG00000130066	SAT1	FALSE
51955	MR-link-2	9859_180_SAT1_SSAT_1	9859_180_SAT1_SSAT_1	GCST90200337	taurochenodeoxycholate	2	-0.185925	0.188598	0.32422	DeCODE	P21673	Chen et al.	taurochenodeoxycholate	HMDB0000951	ENSG00000130066	SAT1	FALSE
51956	MR-link-2	9859_180_SAT1_SSAT_1	9859_180_SAT1_SSAT_1	GCST90200341	n-stearoyl-sphingosine (d18:1/18:0)*	2	0.125567	0.219815	0.567837	DeCODE	P21673	Chen et al.	n-stearoyl-sphingosine (d18:1/18:0)*	HMDB0004950	ENSG00000130066	SAT1	FALSE
51957	MR-link-2	9859_180_SAT1_SSAT_1	9859_180_SAT1_SSAT_1	GCST90200345	s-adenosylhomocysteine (sah)	2	-0.107266	0.252017	0.670378	DeCODE	P21673	Chen et al.	s-adenosylhomocysteine (sah)	HMDB00939	ENSG00000130066	SAT1	FALSE
51958	MR-link-2	9859_180_SAT1_SSAT_1	9859_180_SAT1_SSAT_1	GCST90200348	quinolinate	2	-0.0514961	0.240864	0.830705	DeCODE	P21673	Chen et al.	quinolinate	HMDB0000232	ENSG00000130066	SAT1	FALSE
51959	MR-link-2	9859_180_SAT1_SSAT_1	9859_180_SAT1_SSAT_1	GCST90200349	eicosapentaenoate (epa; 20:5n3)	2	0.0375769	0.199159	0.850345	DeCODE	P21673	Chen et al.	eicosapentaenoate (epa; 20:5n3)	HMDB0001999	ENSG00000130066	SAT1	FALSE
51960	MR-link-2	9859_180_SAT1_SSAT_1	9859_180_SAT1_SSAT_1	GCST90200351	n-acetylputrescine	2	-0.293809	0.188375	0.11883	DeCODE	P21673	Chen et al.	n-acetylputrescine	HMDB0002064	ENSG00000130066	SAT1	TRUE
51961	MR-link-2	9859_180_SAT1_SSAT_1	9859_180_SAT1_SSAT_1	GCST90200354	linoleate (18:2n6)	2	0.0744543	0.206603	0.718568	DeCODE	P21673	Chen et al.	linoleate (18:2n6)	HMDB0006270,HMDB0000673	ENSG00000130066	SAT1	FALSE
51962	MR-link-2	9859_180_SAT1_SSAT_1	9859_180_SAT1_SSAT_1	GCST90200355	adenosine 5'-diphosphate (adp)	2	0.520983	0.263734	0.0482218	DeCODE	P21673	Chen et al.	adenosine 5'-diphosphate (adp)	HMDB0001341	ENSG00000130066	SAT1	FALSE
51963	MR-link-2	9859_180_SAT1_SSAT_1	9859_180_SAT1_SSAT_1	GCST90200356	adenosine 5'-monophosphate (amp)	2	0.301807	0.205133	0.141217	DeCODE	P21673	Chen et al.	adenosine 5'-monophosphate (amp)	HMDB0000045	ENSG00000130066	SAT1	FALSE
51964	MR-link-2	9859_180_SAT1_SSAT_1	9859_180_SAT1_SSAT_1	GCST90200358	arachidonate (20:4n6)	2	0.179036	0.198606	0.367343	DeCODE	P21673	Chen et al.	arachidonate (20:4n6)	HMDB0001043	ENSG00000130066	SAT1	FALSE
51965	MR-link-2	9859_180_SAT1_SSAT_1	9859_180_SAT1_SSAT_1	GCST90200359	5-methylthioadenosine (mta)	2	-0.0551212	0.206187	0.78921	DeCODE	P21673	Chen et al.	5-methylthioadenosine (mta)	HMDB0001173	ENSG00000130066	SAT1	FALSE
51966	MR-link-2	9859_180_SAT1_SSAT_1	9859_180_SAT1_SSAT_1	GCST90200361	beta-alanine	2	-0.0859211	0.213651	0.687569	DeCODE	P21673	Chen et al.	beta-alanine	HMDB0000056	ENSG00000130066	SAT1	FALSE
51967	MR-link-2	9859_180_SAT1_SSAT_1	9859_180_SAT1_SSAT_1	GCST90200362	succinate	2	-0.224072	0.19196	0.243096	DeCODE	P21673	Chen et al.	succinate	HMDB0000254	ENSG00000130066	SAT1	FALSE
51968	MR-link-2	9859_180_SAT1_SSAT_1	9859_180_SAT1_SSAT_1	GCST90200363	choline phosphate	2	0.163507	0.240086	0.49585	DeCODE	P21673	Chen et al.	choline phosphate	HMDB0001565	ENSG00000130066	SAT1	FALSE
51969	MR-link-2	9859_180_SAT1_SSAT_1	9859_180_SAT1_SSAT_1	GCST90200364	cysteinylglycine	2	0.0412155	0.222787	0.853229	DeCODE	P21673	Chen et al.	cysteinylglycine	HMDB0000078	ENSG00000130066	SAT1	FALSE
51970	MR-link-2	9859_180_SAT1_SSAT_1	9859_180_SAT1_SSAT_1	GCST90200365	phenylpyruvate	2	-0.00263195	0.192273	0.989078	DeCODE	P21673	Chen et al.	phenylpyruvate	HMDB0000205	ENSG00000130066	SAT1	FALSE
51971	MR-link-2	9859_180_SAT1_SSAT_1	9859_180_SAT1_SSAT_1	GCST90200368	cholesterol	2	-0.306809	0.214677	0.152956	DeCODE	P21673	Chen et al.	cholesterol	HMDB0000067	ENSG00000130066	SAT1	FALSE
51972	MR-link-2	9859_180_SAT1_SSAT_1	9859_180_SAT1_SSAT_1	GCST90200369	2-hydroxyphenylacetate	2	0.268404	0.233946	0.251263	DeCODE	P21673	Chen et al.	2-hydroxyphenylacetate	HMDB0000669	ENSG00000130066	SAT1	FALSE
51973	MR-link-2	9859_180_SAT1_SSAT_1	9859_180_SAT1_SSAT_1	GCST90200370	aspartate	2	-0.0760466	0.195475	0.69725	DeCODE	P21673	Chen et al.	aspartate	HMDB0000191	ENSG00000130066	SAT1	FALSE
51974	MR-link-2	9859_180_SAT1_SSAT_1	9859_180_SAT1_SSAT_1	GCST90200372	arginine	2	-0.273723	0.238783	0.25166	DeCODE	P21673	Chen et al.	arginine	HMDB0000517	ENSG00000130066	SAT1	FALSE
51975	MR-link-2	9859_180_SAT1_SSAT_1	9859_180_SAT1_SSAT_1	GCST90200374	sphinganine	2	0.129799	0.202155	0.520824	DeCODE	P21673	Chen et al.	sphinganine	HMDB0000269	ENSG00000130066	SAT1	FALSE
51976	MR-link-2	9859_180_SAT1_SSAT_1	9859_180_SAT1_SSAT_1	GCST90200376	flavin adenine dinucleotide (fad)	2	0.156139	0.227199	0.491936	DeCODE	P21673	Chen et al.	flavin adenine dinucleotide (fad)	HMDB0001248	ENSG00000130066	SAT1	FALSE
51977	MR-link-2	9859_180_SAT1_SSAT_1	9859_180_SAT1_SSAT_1	GCST90200377	histidine	2	0.0657962	0.194726	0.735445	DeCODE	P21673	Chen et al.	histidine	HMDB0000177	ENSG00000130066	SAT1	FALSE
51978	MR-link-2	9859_180_SAT1_SSAT_1	9859_180_SAT1_SSAT_1	GCST90200378	cortisol	2	-0.146678	0.223237	0.511149	DeCODE	P21673	Chen et al.	cortisol	HMDB0000063	ENSG00000130066	SAT1	FALSE
51979	MR-link-2	9859_180_SAT1_SSAT_1	9859_180_SAT1_SSAT_1	GCST90200379	hypotaurine	2	0.0580814	0.219138	0.790975	DeCODE	P21673	Chen et al.	hypotaurine	HMDB0000965	ENSG00000130066	SAT1	FALSE
51980	MR-link-2	9859_180_SAT1_SSAT_1	9859_180_SAT1_SSAT_1	GCST90200382	cystine	2	-0.0335888	0.270712	0.901255	DeCODE	P21673	Chen et al.	cystine	HMDB0000192	ENSG00000130066	SAT1	FALSE
51981	MR-link-2	9859_180_SAT1_SSAT_1	9859_180_SAT1_SSAT_1	GCST90200383	cystathionine	2	0.318918	0.215363	0.138649	DeCODE	P21673	Chen et al.	cystathionine	HMDB0000099	ENSG00000130066	SAT1	FALSE
51982	MR-link-2	9859_180_SAT1_SSAT_1	9859_180_SAT1_SSAT_1	GCST90200384	guanidinoacetate	2	0.12405	0.228564	0.587309	DeCODE	P21673	Chen et al.	guanidinoacetate	HMDB0000128	ENSG00000130066	SAT1	FALSE
51983	MR-link-2	9859_180_SAT1_SSAT_1	9859_180_SAT1_SSAT_1	GCST90200385	sphingosine	2	0.0694039	0.195541	0.722641	DeCODE	P21673	Chen et al.	sphingosine	HMDB0000252	ENSG00000130066	SAT1	FALSE
51984	MR-link-2	9859_180_SAT1_SSAT_1	9859_180_SAT1_SSAT_1	GCST90200390	stearate (18:0)	2	-0.0311583	0.19501	0.873056	DeCODE	P21673	Chen et al.	stearate (18:0)	HMDB0000827	ENSG00000130066	SAT1	FALSE
51985	MR-link-2	9859_180_SAT1_SSAT_1	9859_180_SAT1_SSAT_1	GCST90200391	methionine	2	-0.353351	0.227043	0.119632	DeCODE	P21673	Chen et al.	methionine	HMDB0000696	ENSG00000130066	SAT1	FALSE
51986	MR-link-2	9859_180_SAT1_SSAT_1	9859_180_SAT1_SSAT_1	GCST90200392	orotate	2	-0.222977	0.206569	0.280395	DeCODE	P21673	Chen et al.	orotate	HMDB0000226	ENSG00000130066	SAT1	FALSE
51987	MR-link-2	9859_180_SAT1_SSAT_1	9859_180_SAT1_SSAT_1	GCST90200393	phosphate	2	0.157737	0.244187	0.5183	DeCODE	P21673	Chen et al.	phosphate	HMDB0001429	ENSG00000130066	SAT1	FALSE
51988	MR-link-2	9859_180_SAT1_SSAT_1	9859_180_SAT1_SSAT_1	GCST90200394	inosine	2	-0.298937	0.326962	0.360567	DeCODE	P21673	Chen et al.	inosine	HMDB0000195	ENSG00000130066	SAT1	FALSE
51989	MR-link-2	9859_180_SAT1_SSAT_1	9859_180_SAT1_SSAT_1	GCST90200395	inosine 5'-monophosphate (imp)	2	-0.028715	0.270467	0.915449	DeCODE	P21673	Chen et al.	inosine 5'-monophosphate (imp)	HMDB0000175	ENSG00000130066	SAT1	FALSE
51990	MR-link-2	9859_180_SAT1_SSAT_1	9859_180_SAT1_SSAT_1	GCST90200396	phenylalanine	2	-0.032683	0.199438	0.86983	DeCODE	P21673	Chen et al.	phenylalanine	HMDB0000159	ENSG00000130066	SAT1	FALSE
51991	MR-link-2	9859_180_SAT1_SSAT_1	9859_180_SAT1_SSAT_1	GCST90200397	palmitate (16:0)	2	0.0137292	0.198233	0.944785	DeCODE	P21673	Chen et al.	palmitate (16:0)	HMDB0000220	ENSG00000130066	SAT1	FALSE
51992	MR-link-2	9859_180_SAT1_SSAT_1	9859_180_SAT1_SSAT_1	GCST90200400	nicotinamide	2	-0.0603797	0.198017	0.760425	DeCODE	P21673	Chen et al.	nicotinamide	HMDB0001406	ENSG00000130066	SAT1	FALSE
51993	MR-link-2	9859_180_SAT1_SSAT_1	9859_180_SAT1_SSAT_1	GCST90200401	myo-inositol	2	-0.155791	0.194988	0.424305	DeCODE	P21673	Chen et al.	myo-inositol	HMDB0000211	ENSG00000130066	SAT1	FALSE
51994	MR-link-2	9859_180_SAT1_SSAT_1	9859_180_SAT1_SSAT_1	GCST90200403	citrulline	2	0.0970267	0.211749	0.646797	DeCODE	P21673	Chen et al.	citrulline	HMDB0000904	ENSG00000130066	SAT1	FALSE
51995	MR-link-2	9859_180_SAT1_SSAT_1	9859_180_SAT1_SSAT_1	GCST90200404	ornithine	2	-0.0700696	0.227154	0.757726	DeCODE	P21673	Chen et al.	ornithine	HMDB0000214	ENSG00000130066	SAT1	FALSE
51996	MR-link-2	9859_180_SAT1_SSAT_1	9859_180_SAT1_SSAT_1	GCST90200405	retinol (vitamin a)	2	-0.109368	0.191769	0.568469	DeCODE	P21673	Chen et al.	retinol (vitamin a)	HMDB0000305	ENSG00000130066	SAT1	FALSE
51997	MR-link-2	9859_180_SAT1_SSAT_1	9859_180_SAT1_SSAT_1	GCST90200406	1-methylnicotinamide	2	-0.281655	0.200306	0.159688	DeCODE	P21673	Chen et al.	1-methylnicotinamide	HMDB0000699	ENSG00000130066	SAT1	FALSE
51998	MR-link-2	9859_180_SAT1_SSAT_1	9859_180_SAT1_SSAT_1	GCST90200407	uridine	2	0.0101339	0.212732	0.962006	DeCODE	P21673	Chen et al.	uridine	HMDB0000296	ENSG00000130066	SAT1	FALSE
51999	MR-link-2	9859_180_SAT1_SSAT_1	9859_180_SAT1_SSAT_1	GCST90200410	phytanate	2	-0.0499807	0.207875	0.809992	DeCODE	P21673	Chen et al.	phytanate	HMDB0000801	ENSG00000130066	SAT1	FALSE
52000	MR-link-2	9859_180_SAT1_SSAT_1	9859_180_SAT1_SSAT_1	GCST90200412	glutamate	2	-0.353942	0.221819	0.110571	DeCODE	P21673	Chen et al.	glutamate	HMDB0000148	ENSG00000130066	SAT1	FALSE
52001	MR-link-2	9859_180_SAT1_SSAT_1	9859_180_SAT1_SSAT_1	GCST90200413	2'-deoxyuridine	2	-0.084527	0.21854	0.698919	DeCODE	P21673	Chen et al.	2'-deoxyuridine	HMDB0000012	ENSG00000130066	SAT1	FALSE
52002	MR-link-2	9859_180_SAT1_SSAT_1	9859_180_SAT1_SSAT_1	GCST90200415	serine	2	-0.204108	0.273343	0.455238	DeCODE	P21673	Chen et al.	serine	HMDB0000187	ENSG00000130066	SAT1	FALSE
52003	MR-link-2	9859_180_SAT1_SSAT_1	9859_180_SAT1_SSAT_1	GCST90200417	urea	2	0.263198	0.258186	0.308007	DeCODE	P21673	Chen et al.	urea	HMDB0000294	ENSG00000130066	SAT1	FALSE
52004	MR-link-2	9859_180_SAT1_SSAT_1	9859_180_SAT1_SSAT_1	GCST90200418	pyridoxal	2	-0.0150409	0.190261	0.93699	DeCODE	P21673	Chen et al.	pyridoxal	HMDB0001545	ENSG00000130066	SAT1	FALSE
52005	MR-link-2	9859_180_SAT1_SSAT_1	9859_180_SAT1_SSAT_1	GCST90200419	glutamine	2	0.0873497	0.221778	0.693684	DeCODE	P21673	Chen et al.	glutamine	HMDB0000641	ENSG00000130066	SAT1	FALSE
52006	MR-link-2	9859_180_SAT1_SSAT_1	9859_180_SAT1_SSAT_1	GCST90200422	serotonin	2	0.21012	0.221194	0.342146	DeCODE	P21673	Chen et al.	serotonin	HMDB0000259	ENSG00000130066	SAT1	FALSE
52007	MR-link-2	9859_180_SAT1_SSAT_1	9859_180_SAT1_SSAT_1	GCST90200423	spermidine	2	0.221437	0.199291	0.266514	DeCODE	P21673	Chen et al.	spermidine	HMDB0001257	ENSG00000130066	SAT1	TRUE
52008	MR-link-2	9859_180_SAT1_SSAT_1	9859_180_SAT1_SSAT_1	GCST90200427	tyrosine	2	-0.125722	0.223701	0.57411	DeCODE	P21673	Chen et al.	tyrosine	HMDB0000158	ENSG00000130066	SAT1	FALSE
52009	MR-link-2	9859_180_SAT1_SSAT_1	9859_180_SAT1_SSAT_1	GCST90200429	cytidine	2	-0.136637	0.219464	0.533551	DeCODE	P21673	Chen et al.	cytidine	HMDB0000089	ENSG00000130066	SAT1	FALSE
52010	MR-link-2	9859_180_SAT1_SSAT_1	9859_180_SAT1_SSAT_1	GCST90200430	pyruvate	2	-0.231056	0.234067	0.323576	DeCODE	P21673	Chen et al.	pyruvate	HMDB0000243	ENSG00000130066	SAT1	FALSE
52011	MR-link-2	9859_180_SAT1_SSAT_1	9859_180_SAT1_SSAT_1	GCST90200431	alanine	2	-0.0616041	0.192602	0.74908	DeCODE	P21673	Chen et al.	alanine	HMDB0000161	ENSG00000130066	SAT1	FALSE
52012	MR-link-2	9859_180_SAT1_SSAT_1	9859_180_SAT1_SSAT_1	GCST90200432	threonine	2	0.0338354	0.214948	0.87492	DeCODE	P21673	Chen et al.	threonine	HMDB0000167	ENSG00000130066	SAT1	FALSE
52013	MR-link-2	9859_180_SAT1_SSAT_1	9859_180_SAT1_SSAT_1	GCST90200437	fructose	2	-0.0903358	0.204001	0.657896	DeCODE	P21673	Chen et al.	fructose	HMDB0000660	ENSG00000130066	SAT1	FALSE
52014	MR-link-2	9859_180_SAT1_SSAT_1	9859_180_SAT1_SSAT_1	GCST90200438	alpha-ketobutyrate	2	-0.0366747	0.199988	0.854497	DeCODE	P21673	Chen et al.	alpha-ketobutyrate	HMDB0000005	ENSG00000130066	SAT1	FALSE
52015	MR-link-2	9859_180_SAT1_SSAT_1	9859_180_SAT1_SSAT_1	GCST90200439	cysteine	2	0.251055	0.188148	0.182089	DeCODE	P21673	Chen et al.	cysteine	HMDB0000574	ENSG00000130066	SAT1	FALSE
52016	MR-link-2	9859_180_SAT1_SSAT_1	9859_180_SAT1_SSAT_1	GCST90200440	glucose	2	-0.407793	0.204011	0.0456215	DeCODE	P21673	Chen et al.	glucose	HMDB0000122	ENSG00000130066	SAT1	FALSE
52017	MR-link-2	9859_180_SAT1_SSAT_1	9859_180_SAT1_SSAT_1	GCST90200441	tryptophan	2	-0.0946113	0.195986	0.629276	DeCODE	P21673	Chen et al.	tryptophan	HMDB0000929	ENSG00000130066	SAT1	FALSE
52018	MR-link-2	9859_180_SAT1_SSAT_1	9859_180_SAT1_SSAT_1	GCST90200442	valine	2	-0.00787106	0.200001	0.968607	DeCODE	P21673	Chen et al.	valine	HMDB0000883	ENSG00000130066	SAT1	FALSE
52019	MR-link-2	9859_180_SAT1_SSAT_1	9859_180_SAT1_SSAT_1	GCST90200444	dihydroorotate	2	-0.178291	0.209716	0.395238	DeCODE	P21673	Chen et al.	dihydroorotate	HMDB03349	ENSG00000130066	SAT1	FALSE
52020	MR-link-2	9859_180_SAT1_SSAT_1	9859_180_SAT1_SSAT_1	GCST90200447	maltose	2	-0.311659	0.253585	0.219068	DeCODE	P21673	Chen et al.	maltose	HMDB0000163	ENSG00000130066	SAT1	FALSE
52021	MR-link-2	9859_180_SAT1_SSAT_1	9859_180_SAT1_SSAT_1	GCST90200452	asparagine	2	-0.281339	0.252961	0.266059	DeCODE	P21673	Chen et al.	asparagine	HMDB0000168	ENSG00000130066	SAT1	FALSE
52022	MR-link-2	9859_180_SAT1_SSAT_1	9859_180_SAT1_SSAT_1	GCST90200455	alpha-ketoglutarate	2	-0.00916603	0.188725	0.961263	DeCODE	P21673	Chen et al.	alpha-ketoglutarate	HMDB0000208	ENSG00000130066	SAT1	FALSE
52023	MR-link-2	9859_180_SAT1_SSAT_1	9859_180_SAT1_SSAT_1	GCST90200680	5-acetylamino-6-formylamino-3-methyluracil	2	0.00267692	0.197229	0.989171	DeCODE	P21673	Chen et al.	5-acetylamino-6-formylamino-3-methyluracil	HMDB0011105	ENSG00000130066	SAT1	FALSE
52024	MR-link-2	9859_180_SAT1_SSAT_1	9859_180_SAT1_SSAT_1	GCST90200684	n-acetyl-aspartyl-glutamate (naag)	2	-0.0763249	0.204983	0.709634	DeCODE	P21673	Chen et al.	n-acetyl-aspartyl-glutamate (naag)	HMDB0001067	ENSG00000130066	SAT1	FALSE
52025	MR-link-2	9859_180_SAT1_SSAT_1	9859_180_SAT1_SSAT_1	GCST90200687	bilirubin (e,z or z,e)*	2	-0.198463	0.203361	0.329108	DeCODE	P21673	Chen et al.	bilirubin (e,z or z,e)*	HMDB0000488	ENSG00000130066	SAT1	FALSE
52026	MR-link-2	9859_180_SAT1_SSAT_1	9859_180_SAT1_SSAT_1	GCST90200691	n-delta-acetylornithine	2	-0.0882977	0.191357	0.644492	DeCODE	P21673	Chen et al.	n-delta-acetylornithine	HMDB0003357	ENSG00000130066	SAT1	FALSE
52027	MR-link-2	9859_180_SAT1_SSAT_1	9859_180_SAT1_SSAT_1	GCST90200704	bilirubin (z,z)	2	-0.0751401	0.19407	0.698623	DeCODE	P21673	Chen et al.	bilirubin (z,z)	HMDB0000054	ENSG00000130066	SAT1	FALSE
52028	MR-link-2	9859_180_SAT1_SSAT_1	9859_180_SAT1_SSAT_1	GCST90200706	biliverdin	2	0.279343	0.189799	0.141079	DeCODE	P21673	Chen et al.	biliverdin	HMDB0001008	ENSG00000130066	SAT1	FALSE
52029	MR-link-2	9859_180_SAT1_SSAT_1	9859_180_SAT1_SSAT_1	GCST90200707	glycine	2	0.0793764	0.205414	0.699184	DeCODE	P21673	Chen et al.	glycine	HMDB0000123	ENSG00000130066	SAT1	FALSE
52030	MR-link-2	9859_180_SAT1_SSAT_1	9859_180_SAT1_SSAT_1	M00053	glutamine	2	0.0869713	0.212709	0.682632	DeCODE	P21673	Shin et al.	glutamine	HMDB0000641	ENSG00000130066	SAT1	FALSE
52031	MR-link-2	9859_180_SAT1_SSAT_1	9859_180_SAT1_SSAT_1	M00054	tryptophan	2	-0.271956	0.298763	0.362678	DeCODE	P21673	Shin et al.	tryptophan	HMDB0000929	ENSG00000130066	SAT1	FALSE
52032	MR-link-2	9859_180_SAT1_SSAT_1	9859_180_SAT1_SSAT_1	M00059	histidine	2	-0.0313429	0.209089	0.880842	DeCODE	P21673	Shin et al.	histidine	HMDB0000177	ENSG00000130066	SAT1	FALSE
52033	MR-link-2	9859_180_SAT1_SSAT_1	9859_180_SAT1_SSAT_1	M00063	cholesterol	2	0.105855	0.215159	0.62273	DeCODE	P21673	Shin et al.	cholesterol	HMDB0000067	ENSG00000130066	SAT1	FALSE
52034	MR-link-2	9859_180_SAT1_SSAT_1	9859_180_SAT1_SSAT_1	M00064	phenylalanine	2	-0.208318	0.211011	0.323528	DeCODE	P21673	Shin et al.	phenylalanine	HMDB0000159	ENSG00000130066	SAT1	FALSE
52035	MR-link-2	9859_180_SAT1_SSAT_1	9859_180_SAT1_SSAT_1	M00555	adenosine	2	-0.289442	0.214105	0.176419	DeCODE	P21673	Shin et al.	adenosine	HMDB0000050	ENSG00000130066	SAT1	FALSE
52036	MR-link-2	9859_180_SAT1_SSAT_1	9859_180_SAT1_SSAT_1	M00577	fructose	2	0.13868	0.21873	0.526064	DeCODE	P21673	Shin et al.	fructose	HMDB0000660	ENSG00000130066	SAT1	FALSE
52037	MR-link-2	9859_180_SAT1_SSAT_1	9859_180_SAT1_SSAT_1	M00599	pyruvate	2	-0.37665	0.242278	0.120037	DeCODE	P21673	Shin et al.	pyruvate	HMDB0000243	ENSG00000130066	SAT1	FALSE
52038	MR-link-2	9859_180_SAT1_SSAT_1	9859_180_SAT1_SSAT_1	M00606	uridine	2	0.0263565	0.230401	0.908926	DeCODE	P21673	Shin et al.	uridine	HMDB0000296	ENSG00000130066	SAT1	FALSE
52039	MR-link-2	9859_180_SAT1_SSAT_1	9859_180_SAT1_SSAT_1	M01105	linoleate (18:2n6)	2	0.277771	0.246265	0.259348	DeCODE	P21673	Shin et al.	linoleate (18:2n6)	HMDB0006270,HMDB0000673	ENSG00000130066	SAT1	FALSE
52040	MR-link-2	9859_180_SAT1_SSAT_1	9859_180_SAT1_SSAT_1	M01110	arachidonate (20:4n6)	2	0.192044	0.23154	0.406867	DeCODE	P21673	Shin et al.	arachidonate (20:4n6)	HMDB0001043	ENSG00000130066	SAT1	FALSE
52041	MR-link-2	9859_180_SAT1_SSAT_1	9859_180_SAT1_SSAT_1	M01123	inosine	2	-0.0753493	0.360935	0.834635	DeCODE	P21673	Shin et al.	inosine	HMDB0000195	ENSG00000130066	SAT1	FALSE
52042	MR-link-2	9859_180_SAT1_SSAT_1	9859_180_SAT1_SSAT_1	M01284	threonine	2	0.246073	0.246254	0.317667	DeCODE	P21673	Shin et al.	threonine	HMDB0000167	ENSG00000130066	SAT1	FALSE
52043	MR-link-2	9859_180_SAT1_SSAT_1	9859_180_SAT1_SSAT_1	M01299	tyrosine	2	-0.220425	0.218382	0.312805	DeCODE	P21673	Shin et al.	tyrosine	HMDB0000158	ENSG00000130066	SAT1	FALSE
52044	MR-link-2	9859_180_SAT1_SSAT_1	9859_180_SAT1_SSAT_1	M01302	methionine	2	-0.310443	0.226964	0.171372	DeCODE	P21673	Shin et al.	methionine	HMDB0000696	ENSG00000130066	SAT1	FALSE
52045	MR-link-2	9859_180_SAT1_SSAT_1	9859_180_SAT1_SSAT_1	M01336	palmitate (16:0)	2	0.11816	0.221656	0.59398	DeCODE	P21673	Shin et al.	palmitate (16:0)	HMDB0000220	ENSG00000130066	SAT1	FALSE
52046	MR-link-2	9859_180_SAT1_SSAT_1	9859_180_SAT1_SSAT_1	M01358	stearate (18:0)	2	0.00351454	0.22545	0.987562	DeCODE	P21673	Shin et al.	stearate (18:0)	HMDB0000827	ENSG00000130066	SAT1	FALSE
52047	MR-link-2	9859_180_SAT1_SSAT_1	9859_180_SAT1_SSAT_1	M01493	ornithine	2	-0.192688	0.261971	0.462016	DeCODE	P21673	Shin et al.	ornithine	HMDB0000214	ENSG00000130066	SAT1	FALSE
52048	MR-link-2	9859_180_SAT1_SSAT_1	9859_180_SAT1_SSAT_1	M01508	pantothenate	2	0.0580918	0.216382	0.788338	DeCODE	P21673	Shin et al.	pantothenate	HMDB0000210	ENSG00000130066	SAT1	FALSE
52049	MR-link-2	9859_180_SAT1_SSAT_1	9859_180_SAT1_SSAT_1	M01564	citrate	2	-0.171231	0.230053	0.456687	DeCODE	P21673	Shin et al.	citrate	HMDB0000094	ENSG00000130066	SAT1	FALSE
52050	MR-link-2	9859_180_SAT1_SSAT_1	9859_180_SAT1_SSAT_1	M01638	arginine	2	-0.0996671	0.248152	0.687951	DeCODE	P21673	Shin et al.	arginine	HMDB0000517	ENSG00000130066	SAT1	FALSE
52051	MR-link-2	9859_180_SAT1_SSAT_1	9859_180_SAT1_SSAT_1	M01640	ascorbate (vitamin c)	2	-0.337229	0.415616	0.417139	DeCODE	P21673	Shin et al.	ascorbate (vitamin c)	HMDB0000044	ENSG00000130066	SAT1	FALSE
52052	MR-link-2	9859_180_SAT1_SSAT_1	9859_180_SAT1_SSAT_1	M01649	valine	2	-0.0531283	0.209647	0.799945	DeCODE	P21673	Shin et al.	valine	HMDB0000883	ENSG00000130066	SAT1	FALSE
52053	MR-link-2	9859_180_SAT1_SSAT_1	9859_180_SAT1_SSAT_1	M01670	urea	2	-0.341086	0.218647	0.118762	DeCODE	P21673	Shin et al.	urea	HMDB0000294	ENSG00000130066	SAT1	FALSE
52054	MR-link-2	9859_180_SAT1_SSAT_1	9859_180_SAT1_SSAT_1	M01712	cortisol	2	-0.135829	0.214126	0.525858	DeCODE	P21673	Shin et al.	cortisol	HMDB0000063	ENSG00000130066	SAT1	FALSE
52055	MR-link-2	9859_180_SAT1_SSAT_1	9859_180_SAT1_SSAT_1	M01827	riboflavin (vitamin b2)	2	0.668035	0.467434	0.152959	DeCODE	P21673	Shin et al.	riboflavin (vitamin b2)	HMDB0000244	ENSG00000130066	SAT1	FALSE
52056	MR-link-2	9859_180_SAT1_SSAT_1	9859_180_SAT1_SSAT_1	M02132	citrulline	2	0.321741	0.232001	0.1655	DeCODE	P21673	Shin et al.	citrulline	HMDB0000904	ENSG00000130066	SAT1	FALSE
52057	MR-link-2	9859_180_SAT1_SSAT_1	9859_180_SAT1_SSAT_1	M02137	biliverdin	2	-0.0440162	0.240097	0.854541	DeCODE	P21673	Shin et al.	biliverdin	HMDB0001008	ENSG00000130066	SAT1	FALSE
52058	MR-link-2	9859_180_SAT1_SSAT_1	9859_180_SAT1_SSAT_1	M02342	serotonin (5ht)	2	0.0117193	0.250809	0.962731	DeCODE	P21673	Shin et al.	serotonin (5ht)	HMDB0000259	ENSG00000130066	SAT1	FALSE
52059	MR-link-2	9859_180_SAT1_SSAT_1	9859_180_SAT1_SSAT_1	M03147	xanthine	2	-0.216937	0.305809	0.478083	DeCODE	P21673	Shin et al.	xanthine	HMDB0000292	ENSG00000130066	SAT1	FALSE
52060	MR-link-2	9859_180_SAT1_SSAT_1	9859_180_SAT1_SSAT_1	M11438	phosphate	2	-0.105943	0.212526	0.618135	DeCODE	P21673	Shin et al.	phosphate	HMDB0001429	ENSG00000130066	SAT1	FALSE
52061	MR-link-2	9859_180_SAT1_SSAT_1	9859_180_SAT1_SSAT_1	M15122	glycerol	2	0.179285	0.213575	0.401217	DeCODE	P21673	Shin et al.	glycerol	HMDB0000131	ENSG00000130066	SAT1	FALSE
52062	MR-link-2	9859_180_SAT1_SSAT_1	9859_180_SAT1_SSAT_1	M15488	acetylphosphate	2	-0.289442	0.214105	0.176419	DeCODE	P21673	Shin et al.	acetylphosphate	HMDB0001494	ENSG00000130066	SAT1	FALSE
52063	MR-link-2	9859_180_SAT1_SSAT_1	9859_180_SAT1_SSAT_1	M15506	choline	2	-0.0363735	0.254047	0.886151	DeCODE	P21673	Shin et al.	choline	HMDB0000097	ENSG00000130066	SAT1	FALSE
52064	MR-link-2	9859_180_SAT1_SSAT_1	9859_180_SAT1_SSAT_1	M15630	n-acetylornithine	2	-0.213179	0.237981	0.370368	DeCODE	P21673	Shin et al.	n-acetylornithine	HMDB0003357	ENSG00000130066	SAT1	FALSE
52065	MR-link-2	9859_180_SAT1_SSAT_1	9859_180_SAT1_SSAT_1	M15677	3-methylhistidine	2	0.0993732	0.265539	0.708231	DeCODE	P21673	Shin et al.	3-methylhistidine	HMDB0000479	ENSG00000130066	SAT1	FALSE
52066	MR-link-2	9859_180_SAT1_SSAT_1	9859_180_SAT1_SSAT_1	M15990	glycerophosphorylcholine (gpc)	2	-0.0680055	0.2176	0.754642	DeCODE	P21673	Shin et al.	glycerophosphorylcholine (gpc)	HMDB0000086	ENSG00000130066	SAT1	FALSE
52067	MR-link-2	9859_180_SAT1_SSAT_1	9859_180_SAT1_SSAT_1	M15996	aspartate	2	-0.191025	0.249708	0.444275	DeCODE	P21673	Shin et al.	aspartate	HMDB0000191	ENSG00000130066	SAT1	FALSE
52068	MR-link-2	9859_180_SAT1_SSAT_1	9859_180_SAT1_SSAT_1	M18254	paraxanthine	2	-0.303953	0.25861	0.239861	DeCODE	P21673	Shin et al.	paraxanthine	HMDB0001860	ENSG00000130066	SAT1	FALSE
52069	MR-link-2	9859_180_SAT1_SSAT_1	9859_180_SAT1_SSAT_1	M18467	eicosapentaenoate (epa; 20:5n3)	2	0.174965	0.212071	0.409355	DeCODE	P21673	Shin et al.	eicosapentaenoate (epa; 20:5n3)	HMDB0001999	ENSG00000130066	SAT1	FALSE
52070	MR-link-2	9859_180_SAT1_SSAT_1	9859_180_SAT1_SSAT_1	M18474	estrone 3-sulfate	2	-0.0259722	0.598543	0.965389	DeCODE	P21673	Shin et al.	estrone 3-sulfate	HMDB0001425	ENSG00000130066	SAT1	FALSE
52071	MR-link-2	9859_180_SAT1_SSAT_1	9859_180_SAT1_SSAT_1	M18494	taurochenodeoxycholate	2	0.120427	0.248568	0.628043	DeCODE	P21673	Shin et al.	taurochenodeoxycholate	HMDB0000951	ENSG00000130066	SAT1	FALSE
52072	MR-link-2	9859_180_SAT1_SSAT_1	9859_180_SAT1_SSAT_1	M19323	docosahexaenoate (dha; 22:6n3)	2	-0.0570588	0.209121	0.784968	DeCODE	P21673	Shin et al.	docosahexaenoate (dha; 22:6n3)	HMDB0002183	ENSG00000130066	SAT1	FALSE
52073	MR-link-2	9859_180_SAT1_SSAT_1	9859_180_SAT1_SSAT_1	M19934	myo-inositol	2	-0.727553	0.293895	0.0133029	DeCODE	P21673	Shin et al.	myo-inositol	HMDB0000211	ENSG00000130066	SAT1	FALSE
52074	MR-link-2	9859_180_SAT1_SSAT_1	9859_180_SAT1_SSAT_1	M20489	glucose	2	-0.303054	0.270077	0.261819	DeCODE	P21673	Shin et al.	glucose	HMDB0000122	ENSG00000130066	SAT1	FALSE
52075	MR-link-2	9859_180_SAT1_SSAT_1	9859_180_SAT1_SSAT_1	M21044	2-hydroxybutyrate (ahb)	2	-0.148244	0.218994	0.498448	DeCODE	P21673	Shin et al.	2-hydroxybutyrate (ahb)	HMDB0000008	ENSG00000130066	SAT1	FALSE
52076	MR-link-2	9859_180_SAT1_SSAT_1	9859_180_SAT1_SSAT_1	M22189	palmitoylcarnitine (c16)	2	-0.222983	0.222113	0.315419	DeCODE	P21673	Shin et al.	palmitoylcarnitine (c16)	HMDB0000222	ENSG00000130066	SAT1	FALSE
52077	MR-link-2	9859_180_SAT1_SSAT_1	9859_180_SAT1_SSAT_1	M22842	cholate	2	0.0322467	0.252169	0.898246	DeCODE	P21673	Shin et al.	cholate	HMDB0000619	ENSG00000130066	SAT1	FALSE
52078	MR-link-2	9859_180_SAT1_SSAT_1	9859_180_SAT1_SSAT_1	M27716	bilirubin (z,z)	2	-0.120881	0.259085	0.640807	DeCODE	P21673	Shin et al.	bilirubin (z,z)	HMDB0000054	ENSG00000130066	SAT1	FALSE
52079	MR-link-2	9859_180_SAT1_SSAT_1	9859_180_SAT1_SSAT_1	M27718	creatine	2	0.101675	0.243417	0.676166	DeCODE	P21673	Shin et al.	creatine	HMDB0000064	ENSG00000130066	SAT1	FALSE
52080	MR-link-2	9859_180_SAT1_SSAT_1	9859_180_SAT1_SSAT_1	M31453	cysteine	2	-0.197099	0.263195	0.453934	DeCODE	P21673	Shin et al.	cysteine	HMDB0000574	ENSG00000130066	SAT1	FALSE
52081	MR-link-2	9859_180_SAT1_SSAT_1	9859_180_SAT1_SSAT_1	M31454	cystine	2	0.194939	0.436456	0.655135	DeCODE	P21673	Shin et al.	cystine	HMDB0000192	ENSG00000130066	SAT1	FALSE
52082	MR-link-2	9859_180_SAT1_SSAT_1	9859_180_SAT1_SSAT_1	M32198	acetylcarnitine (c2)	2	-0.073391	0.21612	0.734169	DeCODE	P21673	Shin et al.	acetylcarnitine (c2)	HMDB0000201	ENSG00000130066	SAT1	FALSE
52083	MR-link-2	9859_180_SAT1_SSAT_1	9859_180_SAT1_SSAT_1	M32315	serine	2	-0.0775324	0.223486	0.728649	DeCODE	P21673	Shin et al.	serine	HMDB0000187	ENSG00000130066	SAT1	FALSE
52084	MR-link-2	9859_180_SAT1_SSAT_1	9859_180_SAT1_SSAT_1	M32319	trans-4-hydroxyproline	2	-0.172182	0.217822	0.429253	DeCODE	P21673	Shin et al.	trans-4-hydroxyproline	HMDB0000725	ENSG00000130066	SAT1	FALSE
52085	MR-link-2	9859_180_SAT1_SSAT_1	9859_180_SAT1_SSAT_1	M32322	glutamate	2	-0.180518	0.209819	0.389597	DeCODE	P21673	Shin et al.	glutamate	HMDB0000148	ENSG00000130066	SAT1	FALSE
52086	MR-link-2	9859_180_SAT1_SSAT_1	9859_180_SAT1_SSAT_1	M32338	glycine	2	0.127098	0.233068	0.585529	DeCODE	P21673	Shin et al.	glycine	HMDB0000123	ENSG00000130066	SAT1	FALSE
52087	MR-link-2	9859_180_SAT1_SSAT_1	9859_180_SAT1_SSAT_1	M32339	alanine	2	-0.243926	0.228704	0.286172	DeCODE	P21673	Shin et al.	alanine	HMDB0000161	ENSG00000130066	SAT1	FALSE
52088	MR-link-2	9859_180_SAT1_SSAT_1	9859_180_SAT1_SSAT_1	M32425	dehydroepiandrosterone sulfate (dhea-s)	2	-0.0355449	0.212664	0.867259	DeCODE	P21673	Shin et al.	dehydroepiandrosterone sulfate (dhea-s)	HMDB0001032	ENSG00000130066	SAT1	FALSE
52089	MR-link-2	9859_180_SAT1_SSAT_1	9859_180_SAT1_SSAT_1	M32458	oleamide	2	0.130091	0.224298	0.561919	DeCODE	P21673	Shin et al.	oleamide	HMDB0002117	ENSG00000130066	SAT1	FALSE
52090	MR-link-2	9859_180_SAT1_SSAT_1	9859_180_SAT1_SSAT_1	M32593	heme	2	0.793645	0.338257	0.0189619	DeCODE	P21673	Shin et al.	heme	HMDB0003178	ENSG00000130066	SAT1	FALSE
52091	MR-link-2	9859_180_SAT1_SSAT_1	9859_180_SAT1_SSAT_1	M33453	alpha-ketoglutarate	2	-0.226111	0.242742	0.351601	DeCODE	P21673	Shin et al.	alpha-ketoglutarate	HMDB0000208	ENSG00000130066	SAT1	FALSE
52092	MR-link-2	9859_180_SAT1_SSAT_1	9859_180_SAT1_SSAT_1	M34106	bilirubin (e,z or z,e)*	2	-0.460121	0.252233	0.0681234	DeCODE	P21673	Shin et al.	bilirubin (e,z or z,e)*	HMDB0000488	ENSG00000130066	SAT1	FALSE
52093	MR-link-2	9859_180_SAT1_SSAT_1	9859_180_SAT1_SSAT_1	M34283	asparagine	2	-0.292197	0.222187	0.188478	DeCODE	P21673	Shin et al.	asparagine	HMDB0000168	ENSG00000130066	SAT1	FALSE
52094	MR-link-2	9859_180_SAT1_SSAT_1	9859_180_SAT1_SSAT_1	bioa_001	alanine	2	0.034093	0.0698925	0.625697	DeCODE	P21673	Lotta et al.	alanine	HMDB0000161	ENSG00000130066	SAT1	FALSE
52095	MR-link-2	9859_180_SAT1_SSAT_1	9859_180_SAT1_SSAT_1	bioa_002	arginine	2	0.136988	0.101983	0.179194	DeCODE	P21673	Lotta et al.	arginine	HMDB0000517	ENSG00000130066	SAT1	FALSE
52096	MR-link-2	9859_180_SAT1_SSAT_1	9859_180_SAT1_SSAT_1	bioa_003	asparagine	2	-0.0822032	0.107524	0.444561	DeCODE	P21673	Lotta et al.	asparagine	HMDB0000168	ENSG00000130066	SAT1	FALSE
52097	MR-link-2	9859_180_SAT1_SSAT_1	9859_180_SAT1_SSAT_1	bioa_004	aspartate	2	-0.153903	0.131398	0.241488	DeCODE	P21673	Lotta et al.	aspartate	HMDB0000191	ENSG00000130066	SAT1	FALSE
52098	MR-link-2	9859_180_SAT1_SSAT_1	9859_180_SAT1_SSAT_1	bioa_005	citrulline	2	0.0504891	0.121192	0.676968	DeCODE	P21673	Lotta et al.	citrulline	HMDB0000904	ENSG00000130066	SAT1	FALSE
52099	MR-link-2	9859_180_SAT1_SSAT_1	9859_180_SAT1_SSAT_1	bioa_006	glutamine	2	0.0284053	0.0615619	0.644504	DeCODE	P21673	Lotta et al.	glutamine	HMDB0000641	ENSG00000130066	SAT1	FALSE
52100	MR-link-2	9859_180_SAT1_SSAT_1	9859_180_SAT1_SSAT_1	bioa_007	glutamate	2	0.0718499	0.129309	0.578454	DeCODE	P21673	Lotta et al.	glutamate	HMDB0000148	ENSG00000130066	SAT1	FALSE
52101	MR-link-2	9859_180_SAT1_SSAT_1	9859_180_SAT1_SSAT_1	bioa_008	glycine	2	0.018241	0.0880154	0.835816	DeCODE	P21673	Lotta et al.	glycine	HMDB0000123	ENSG00000130066	SAT1	FALSE
52102	MR-link-2	9859_180_SAT1_SSAT_1	9859_180_SAT1_SSAT_1	bioa_009	histidine	2	0.149065	0.0660569	0.0240317	DeCODE	P21673	Lotta et al.	histidine	HMDB0000177	ENSG00000130066	SAT1	FALSE
52103	MR-link-2	9859_180_SAT1_SSAT_1	9859_180_SAT1_SSAT_1	bioa_013	methionine	2	-0.00419499	0.105135	0.968172	DeCODE	P21673	Lotta et al.	methionine	HMDB0000696	ENSG00000130066	SAT1	FALSE
52104	MR-link-2	9859_180_SAT1_SSAT_1	9859_180_SAT1_SSAT_1	bioa_014	ornithine	2	-0.106067	0.114541	0.354436	DeCODE	P21673	Lotta et al.	ornithine	HMDB0000214	ENSG00000130066	SAT1	FALSE
52105	MR-link-2	9859_180_SAT1_SSAT_1	9859_180_SAT1_SSAT_1	bioa_015	phenylethylamine	2	-0.388392	0.188966	0.0398452	DeCODE	P21673	Lotta et al.	phenylethylamine	HMDB0012275	ENSG00000130066	SAT1	FALSE
52106	MR-link-2	9859_180_SAT1_SSAT_1	9859_180_SAT1_SSAT_1	bioa_016	phenylalanine	2	0.159786	0.0829367	0.0540296	DeCODE	P21673	Lotta et al.	phenylalanine	HMDB0000159	ENSG00000130066	SAT1	FALSE
52107	MR-link-2	9859_180_SAT1_SSAT_1	9859_180_SAT1_SSAT_1	bioa_018	serine	2	0.101714	0.129116	0.43083	DeCODE	P21673	Lotta et al.	serine	HMDB0000187	ENSG00000130066	SAT1	FALSE
52108	MR-link-2	9859_180_SAT1_SSAT_1	9859_180_SAT1_SSAT_1	bioa_019	threonine	2	0.188753	0.130184	0.147089	DeCODE	P21673	Lotta et al.	threonine	HMDB0000167	ENSG00000130066	SAT1	FALSE
52109	MR-link-2	9859_180_SAT1_SSAT_1	9859_180_SAT1_SSAT_1	bioa_020	tryptophan	2	-0.0821745	0.11297	0.466979	DeCODE	P21673	Lotta et al.	tryptophan	HMDB0000929	ENSG00000130066	SAT1	FALSE
52110	MR-link-2	9859_180_SAT1_SSAT_1	9859_180_SAT1_SSAT_1	bioa_021	tyrosine	2	0.0948659	0.0881825	0.282021	DeCODE	P21673	Lotta et al.	tyrosine	HMDB0000158	ENSG00000130066	SAT1	FALSE
52111	MR-link-2	9859_180_SAT1_SSAT_1	9859_180_SAT1_SSAT_1	bioa_022	valine	2	0.0166475	0.0827775	0.840611	DeCODE	P21673	Lotta et al.	valine	HMDB0000883	ENSG00000130066	SAT1	FALSE
52112	MR-link-2	9859_180_SAT1_SSAT_1	9859_180_SAT1_SSAT_1	bioa_023	n-acetylornithine	2	-0.00822805	0.107129	0.938779	DeCODE	P21673	Lotta et al.	n-acetylornithine	HMDB0003357	ENSG00000130066	SAT1	FALSE
52113	MR-link-2	9859_180_SAT1_SSAT_1	9859_180_SAT1_SSAT_1	bioa_030	trans-hydroxyproline	2	-0.0584312	0.112881	0.604713	DeCODE	P21673	Lotta et al.	trans-hydroxyproline	HMDB0000725	ENSG00000130066	SAT1	FALSE
52114	MR-link-2	9859_180_SAT1_SSAT_1	9859_180_SAT1_SSAT_1	bioa_031	sarcosine	2	0.11221	0.134269	0.403317	DeCODE	P21673	Lotta et al.	sarcosine	HMDB0000271	ENSG00000130066	SAT1	FALSE
52115	MR-link-2	9859_180_SAT1_SSAT_1	9859_180_SAT1_SSAT_1	bioa_032	serotonin	2	-0.189186	0.171234	0.26923	DeCODE	P21673	Lotta et al.	serotonin	HMDB0000259	ENSG00000130066	SAT1	FALSE
52116	MR-link-2	9859_180_SAT1_SSAT_1	9859_180_SAT1_SSAT_1	bioa_033	spermidine	2	0.0765277	0.13796	0.579093	DeCODE	P21673	Lotta et al.	spermidine	HMDB0001257	ENSG00000130066	SAT1	TRUE
52117	MR-link-2	9859_180_SAT1_SSAT_1	9859_180_SAT1_SSAT_1	bior_002	acetylcarnitine (c2)	2	-0.123172	0.119678	0.303386	DeCODE	P21673	Lotta et al.	acetylcarnitine (c2)	HMDB0000201	ENSG00000130066	SAT1	FALSE
52118	MR-link-2	9859_180_SAT1_SSAT_1	9859_180_SAT1_SSAT_1	bior_031	hexadecanoylcarnitine	2	-0.00818257	0.107132	0.939118	DeCODE	P21673	Lotta et al.	hexadecanoylcarnitine	HMDB0000222	ENSG00000130066	SAT1	FALSE
52119	MR-link-2	9859_180_SAT1_SSAT_1	9859_180_SAT1_SSAT_1	met-d-Acetate	acetate	2	0.0727893	0.0651069	0.263568	DeCODE	P21673	Borges et al.	acetate	HMDB0000042	ENSG00000130066	SAT1	FALSE
52120	MR-link-2	9859_180_SAT1_SSAT_1	9859_180_SAT1_SSAT_1	met-d-Acetoacetate	acetoacetate	2	-0.0385743	0.0684396	0.573009	DeCODE	P21673	Borges et al.	acetoacetate	HMDB0000060	ENSG00000130066	SAT1	FALSE
52121	MR-link-2	9859_180_SAT1_SSAT_1	9859_180_SAT1_SSAT_1	met-d-Ala	alanine	2	0.0485295	0.0527967	0.358003	DeCODE	P21673	Borges et al.	alanine	HMDB0000161	ENSG00000130066	SAT1	FALSE
52122	MR-link-2	9859_180_SAT1_SSAT_1	9859_180_SAT1_SSAT_1	met-d-Citrate	citrate	2	-0.179938	0.0629781	0.00427469	DeCODE	P21673	Borges et al.	citrate	HMDB0000094	ENSG00000130066	SAT1	FALSE
52123	MR-link-2	9859_180_SAT1_SSAT_1	9859_180_SAT1_SSAT_1	met-d-Gln	glutamine	2	-0.0340219	0.0664708	0.608769	DeCODE	P21673	Borges et al.	glutamine	HMDB0000641	ENSG00000130066	SAT1	FALSE
52124	MR-link-2	9859_180_SAT1_SSAT_1	9859_180_SAT1_SSAT_1	met-d-Glucose	glucose	2	-0.00417188	0.0585973	0.943242	DeCODE	P21673	Borges et al.	glucose	HMDB0000122	ENSG00000130066	SAT1	FALSE
52125	MR-link-2	9859_180_SAT1_SSAT_1	9859_180_SAT1_SSAT_1	met-d-Gly	glycine	2	0.0432737	0.0612652	0.47998	DeCODE	P21673	Borges et al.	glycine	HMDB0000123	ENSG00000130066	SAT1	FALSE
52126	MR-link-2	9859_180_SAT1_SSAT_1	9859_180_SAT1_SSAT_1	met-d-His	histidine	2	-0.05449	0.0552202	0.323752	DeCODE	P21673	Borges et al.	histidine	HMDB0000177	ENSG00000130066	SAT1	FALSE
52127	MR-link-2	9859_180_SAT1_SSAT_1	9859_180_SAT1_SSAT_1	met-d-LA	linoleate (18:2n6)	2	0.0537802	0.0735087	0.464403	DeCODE	P21673	Borges et al.	linoleate (18:2n6)	HMDB0006270,HMDB0000673	ENSG00000130066	SAT1	FALSE
52128	MR-link-2	9859_180_SAT1_SSAT_1	9859_180_SAT1_SSAT_1	met-d-Phe	phenylalanine	2	0.0284182	0.0590979	0.630612	DeCODE	P21673	Borges et al.	phenylalanine	HMDB0000159	ENSG00000130066	SAT1	FALSE
52129	MR-link-2	9859_180_SAT1_SSAT_1	9859_180_SAT1_SSAT_1	met-d-Pyruvate	pyruvate	2	0.0230675	0.0586318	0.694002	DeCODE	P21673	Borges et al.	pyruvate	HMDB0000243	ENSG00000130066	SAT1	FALSE
52130	MR-link-2	9859_180_SAT1_SSAT_1	9859_180_SAT1_SSAT_1	met-d-Tyr	tyrosine	2	-0.0114841	0.0576548	0.842117	DeCODE	P21673	Borges et al.	tyrosine	HMDB0000158	ENSG00000130066	SAT1	FALSE
52131	MR-link-2	9859_180_SAT1_SSAT_1	9859_180_SAT1_SSAT_1	met-d-Val	valine	2	0.0493901	0.0501289	0.324495	DeCODE	P21673	Borges et al.	valine	HMDB0000883	ENSG00000130066	SAT1	FALSE
52132	MR-link-2	9867_23_FBP2_F16P2	9867_23_FBP2_F16P2	GCST90199627	n-alpha-acetylornithine	4	0.0392713	0.0659877	0.551756	DeCODE	O00757	Chen et al.	n-alpha-acetylornithine	HMDB0003357	ENSG00000130957	FBP2	FALSE
52133	MR-link-2	9867_23_FBP2_F16P2	9867_23_FBP2_F16P2	GCST90199628	3-methylhistidine	4	-0.0680415	0.054785	0.214247	DeCODE	O00757	Chen et al.	3-methylhistidine	HMDB0000479	ENSG00000130957	FBP2	FALSE
52134	MR-link-2	9867_23_FBP2_F16P2	9867_23_FBP2_F16P2	GCST90199629	glycerophosphorylcholine (gpc)	4	0.0146982	0.0542648	0.786498	DeCODE	O00757	Chen et al.	glycerophosphorylcholine (gpc)	HMDB0000086	ENSG00000130957	FBP2	FALSE
52135	MR-link-2	9867_23_FBP2_F16P2	9867_23_FBP2_F16P2	GCST90199637	n-acetylglutamate	4	-0.0440536	0.0576829	0.445035	DeCODE	O00757	Chen et al.	n-acetylglutamate	HMDB0001138	ENSG00000130957	FBP2	FALSE
52136	MR-link-2	9867_23_FBP2_F16P2	9867_23_FBP2_F16P2	GCST90199651	docosahexaenoate (dha; 22:6n3)	4	-0.0520971	0.0584021	0.372371	DeCODE	O00757	Chen et al.	docosahexaenoate (dha; 22:6n3)	HMDB0002183	ENSG00000130957	FBP2	FALSE
52137	MR-link-2	9867_23_FBP2_F16P2	9867_23_FBP2_F16P2	GCST90199652	1-stearoyl-2-oleoyl-gps (18:0/18:1)	4	0.0351309	0.0552557	0.524915	DeCODE	O00757	Chen et al.	1-stearoyl-2-oleoyl-gps (18:0/18:1)	HMDB0010163	ENSG00000130957	FBP2	FALSE
52138	MR-link-2	9867_23_FBP2_F16P2	9867_23_FBP2_F16P2	GCST90199654	paraxanthine	4	-0.0900468	0.0573366	0.1163	DeCODE	O00757	Chen et al.	paraxanthine	HMDB0001860	ENSG00000130957	FBP2	FALSE
52139	MR-link-2	9867_23_FBP2_F16P2	9867_23_FBP2_F16P2	GCST90199665	n-acetylaspartate (naa)	4	-0.0194675	0.0596664	0.744218	DeCODE	O00757	Chen et al.	n-acetylaspartate (naa)	HMDB0000812	ENSG00000130957	FBP2	FALSE
52140	MR-link-2	9867_23_FBP2_F16P2	9867_23_FBP2_F16P2	GCST90199666	palmitoylcarnitine (c16)	4	0.0136702	0.0539415	0.799938	DeCODE	O00757	Chen et al.	palmitoylcarnitine (c16)	HMDB0000222	ENSG00000130957	FBP2	FALSE
52141	MR-link-2	9867_23_FBP2_F16P2	9867_23_FBP2_F16P2	GCST90199669	acetylcarnitine (c2)	4	0.0401622	0.0547173	0.462952	DeCODE	O00757	Chen et al.	acetylcarnitine (c2)	HMDB0000201	ENSG00000130957	FBP2	FALSE
52142	MR-link-2	9867_23_FBP2_F16P2	9867_23_FBP2_F16P2	GCST90199673	dehydroepiandrosterone sulfate (dhea-s)	4	-0.0835298	0.0558091	0.13447	DeCODE	O00757	Chen et al.	dehydroepiandrosterone sulfate (dhea-s)	HMDB0001032	ENSG00000130957	FBP2	FALSE
52143	MR-link-2	9867_23_FBP2_F16P2	9867_23_FBP2_F16P2	GCST90199691	1-methylhistidine	4	0.0296863	0.0584295	0.611404	DeCODE	O00757	Chen et al.	1-methylhistidine	HMDB0000001	ENSG00000130957	FBP2	FALSE
52144	MR-link-2	9867_23_FBP2_F16P2	9867_23_FBP2_F16P2	GCST90199845	sphinganine-1-phosphate	4	0.107858	0.0591151	0.0680695	DeCODE	O00757	Chen et al.	sphinganine-1-phosphate	HMDB0001383	ENSG00000130957	FBP2	FALSE
52145	MR-link-2	9867_23_FBP2_F16P2	9867_23_FBP2_F16P2	GCST90199896	sulfate*	4	0.0781581	0.0539935	0.147744	DeCODE	O00757	Chen et al.	sulfate*	HMDB01448	ENSG00000130957	FBP2	FALSE
52146	MR-link-2	9867_23_FBP2_F16P2	9867_23_FBP2_F16P2	GCST90199972	sphingomyelin (d18:1/24:1, d18:2/24:0)*	4	0.000605178	0.0584093	0.991733	DeCODE	O00757	Chen et al.	sphingomyelin (d18:1/24:1, d18:2/24:0)*	HMDB0012107	ENSG00000130957	FBP2	FALSE
52147	MR-link-2	9867_23_FBP2_F16P2	9867_23_FBP2_F16P2	GCST90200001	sphingomyelin (d18:1/20:0, d16:1/22:0)*	4	-0.0248955	0.0547866	0.649535	DeCODE	O00757	Chen et al.	sphingomyelin (d18:1/20:0, d16:1/22:0)*	HMDB0012102	ENSG00000130957	FBP2	FALSE
52148	MR-link-2	9867_23_FBP2_F16P2	9867_23_FBP2_F16P2	GCST90200049	myristoyl dihydrosphingomyelin (d18:0/14:0)*	4	0.0433067	0.0535735	0.418883	DeCODE	O00757	Chen et al.	myristoyl dihydrosphingomyelin (d18:0/14:0)*	HMDB0012085	ENSG00000130957	FBP2	FALSE
52149	MR-link-2	9867_23_FBP2_F16P2	9867_23_FBP2_F16P2	GCST90200056	sphingomyelin (d18:0/18:0, d19:0/17:0)*	4	-0.0498575	0.0582215	0.391809	DeCODE	O00757	Chen et al.	sphingomyelin (d18:0/18:0, d19:0/17:0)*	HMDB0012087	ENSG00000130957	FBP2	FALSE
52150	MR-link-2	9867_23_FBP2_F16P2	9867_23_FBP2_F16P2	GCST90200279	pantothenate	4	-0.06216	0.0571948	0.27712	DeCODE	O00757	Chen et al.	pantothenate	HMDB0000210	ENSG00000130957	FBP2	FALSE
52151	MR-link-2	9867_23_FBP2_F16P2	9867_23_FBP2_F16P2	GCST90200281	phosphoethanolamine	4	0.0307988	0.0561343	0.583237	DeCODE	O00757	Chen et al.	phosphoethanolamine	HMDB0000224	ENSG00000130957	FBP2	FALSE
52152	MR-link-2	9867_23_FBP2_F16P2	9867_23_FBP2_F16P2	GCST90200283	3-ureidopropionate	4	0.102885	0.0576089	0.0741113	DeCODE	O00757	Chen et al.	3-ureidopropionate	HMDB0000026	ENSG00000130957	FBP2	FALSE
52153	MR-link-2	9867_23_FBP2_F16P2	9867_23_FBP2_F16P2	GCST90200291	sarcosine	4	-0.0425545	0.0549779	0.438913	DeCODE	O00757	Chen et al.	sarcosine	HMDB0000271	ENSG00000130957	FBP2	FALSE
52154	MR-link-2	9867_23_FBP2_F16P2	9867_23_FBP2_F16P2	GCST90200292	trans-4-hydroxyproline	4	-0.0188652	0.0542495	0.728028	DeCODE	O00757	Chen et al.	trans-4-hydroxyproline	HMDB0000725	ENSG00000130957	FBP2	FALSE
52155	MR-link-2	9867_23_FBP2_F16P2	9867_23_FBP2_F16P2	GCST90200293	thyroxine	4	0.0346318	0.0538731	0.520328	DeCODE	O00757	Chen et al.	thyroxine	HMDB0000248	ENSG00000130957	FBP2	FALSE
52156	MR-link-2	9867_23_FBP2_F16P2	9867_23_FBP2_F16P2	GCST90200296	methyl indole-3-acetate	4	0.021227	0.0596746	0.722056	DeCODE	O00757	Chen et al.	methyl indole-3-acetate	HMDB0029738	ENSG00000130957	FBP2	FALSE
52157	MR-link-2	9867_23_FBP2_F16P2	9867_23_FBP2_F16P2	GCST90200304	citrate	4	-0.042516	0.0546033	0.436196	DeCODE	O00757	Chen et al.	citrate	HMDB0000094	ENSG00000130957	FBP2	FALSE
52158	MR-link-2	9867_23_FBP2_F16P2	9867_23_FBP2_F16P2	GCST90200306	butyrate/isobutyrate (4:0)	4	-0.0616647	0.0558527	0.269568	DeCODE	O00757	Chen et al.	butyrate/isobutyrate (4:0)	HMDB0000039	ENSG00000130957	FBP2	FALSE
52159	MR-link-2	9867_23_FBP2_F16P2	9867_23_FBP2_F16P2	GCST90200314	n-acetylneuraminate	4	0.0542848	0.0567598	0.338873	DeCODE	O00757	Chen et al.	n-acetylneuraminate	HMDB0000230	ENSG00000130957	FBP2	FALSE
52160	MR-link-2	9867_23_FBP2_F16P2	9867_23_FBP2_F16P2	GCST90200318	acetoacetate	4	-0.0301282	0.0667025	0.6515	DeCODE	O00757	Chen et al.	acetoacetate	HMDB0000060	ENSG00000130957	FBP2	FALSE
52161	MR-link-2	9867_23_FBP2_F16P2	9867_23_FBP2_F16P2	GCST90200319	cys-gly, oxidized	4	0.087528	0.0571716	0.125777	DeCODE	O00757	Chen et al.	cys-gly, oxidized	HMDB0000078	ENSG00000130957	FBP2	FALSE
52162	MR-link-2	9867_23_FBP2_F16P2	9867_23_FBP2_F16P2	GCST90200321	cholate	4	-0.00424989	0.0562616	0.939787	DeCODE	O00757	Chen et al.	cholate	HMDB0000619	ENSG00000130957	FBP2	FALSE
52163	MR-link-2	9867_23_FBP2_F16P2	9867_23_FBP2_F16P2	GCST90200323	creatine	4	-0.0170446	0.0572222	0.765805	DeCODE	O00757	Chen et al.	creatine	HMDB0000064	ENSG00000130957	FBP2	FALSE
52164	MR-link-2	9867_23_FBP2_F16P2	9867_23_FBP2_F16P2	GCST90200325	glycerol	4	0.108695	0.0584031	0.0627278	DeCODE	O00757	Chen et al.	glycerol	HMDB0000131	ENSG00000130957	FBP2	FALSE
52165	MR-link-2	9867_23_FBP2_F16P2	9867_23_FBP2_F16P2	GCST90200327	choline	4	0.0347048	0.0553998	0.531024	DeCODE	O00757	Chen et al.	choline	HMDB0000097	ENSG00000130957	FBP2	FALSE
52166	MR-link-2	9867_23_FBP2_F16P2	9867_23_FBP2_F16P2	GCST90200335	stearoyl sphingomyelin (d18:1/18:0)	4	0.0156251	0.054227	0.773238	DeCODE	O00757	Chen et al.	stearoyl sphingomyelin (d18:1/18:0)	HMDB0001348	ENSG00000130957	FBP2	FALSE
52167	MR-link-2	9867_23_FBP2_F16P2	9867_23_FBP2_F16P2	GCST90200336	n-palmitoyl-sphingosine (d18:1/16:0)	4	0.023008	0.0579074	0.691128	DeCODE	O00757	Chen et al.	n-palmitoyl-sphingosine (d18:1/16:0)	HMDB0004949	ENSG00000130957	FBP2	FALSE
52168	MR-link-2	9867_23_FBP2_F16P2	9867_23_FBP2_F16P2	GCST90200337	taurochenodeoxycholate	4	-0.00830143	0.0548012	0.879595	DeCODE	O00757	Chen et al.	taurochenodeoxycholate	HMDB0000951	ENSG00000130957	FBP2	FALSE
52169	MR-link-2	9867_23_FBP2_F16P2	9867_23_FBP2_F16P2	GCST90200341	n-stearoyl-sphingosine (d18:1/18:0)*	4	0.0971839	0.0550817	0.0776713	DeCODE	O00757	Chen et al.	n-stearoyl-sphingosine (d18:1/18:0)*	HMDB0004950	ENSG00000130957	FBP2	FALSE
52170	MR-link-2	9867_23_FBP2_F16P2	9867_23_FBP2_F16P2	GCST90200345	s-adenosylhomocysteine (sah)	4	0.0436638	0.0634599	0.491419	DeCODE	O00757	Chen et al.	s-adenosylhomocysteine (sah)	HMDB00939	ENSG00000130957	FBP2	FALSE
52171	MR-link-2	9867_23_FBP2_F16P2	9867_23_FBP2_F16P2	GCST90200348	quinolinate	4	0.0485369	0.0599497	0.418155	DeCODE	O00757	Chen et al.	quinolinate	HMDB0000232	ENSG00000130957	FBP2	FALSE
52172	MR-link-2	9867_23_FBP2_F16P2	9867_23_FBP2_F16P2	GCST90200349	eicosapentaenoate (epa; 20:5n3)	4	-0.0560689	0.0546528	0.304933	DeCODE	O00757	Chen et al.	eicosapentaenoate (epa; 20:5n3)	HMDB0001999	ENSG00000130957	FBP2	FALSE
52173	MR-link-2	9867_23_FBP2_F16P2	9867_23_FBP2_F16P2	GCST90200351	n-acetylputrescine	4	-0.0286997	0.0552695	0.603574	DeCODE	O00757	Chen et al.	n-acetylputrescine	HMDB0002064	ENSG00000130957	FBP2	FALSE
52174	MR-link-2	9867_23_FBP2_F16P2	9867_23_FBP2_F16P2	GCST90200354	linoleate (18:2n6)	4	0.0143824	0.0571107	0.801169	DeCODE	O00757	Chen et al.	linoleate (18:2n6)	HMDB0006270,HMDB0000673	ENSG00000130957	FBP2	FALSE
52175	MR-link-2	9867_23_FBP2_F16P2	9867_23_FBP2_F16P2	GCST90200355	adenosine 5'-diphosphate (adp)	4	0.134129	0.0730712	0.0664175	DeCODE	O00757	Chen et al.	adenosine 5'-diphosphate (adp)	HMDB0001341	ENSG00000130957	FBP2	FALSE
52176	MR-link-2	9867_23_FBP2_F16P2	9867_23_FBP2_F16P2	GCST90200356	adenosine 5'-monophosphate (amp)	4	0.140989	0.0542544	0.00935876	DeCODE	O00757	Chen et al.	adenosine 5'-monophosphate (amp)	HMDB0000045	ENSG00000130957	FBP2	FALSE
52177	MR-link-2	9867_23_FBP2_F16P2	9867_23_FBP2_F16P2	GCST90200358	arachidonate (20:4n6)	4	-0.0455387	0.0598409	0.446659	DeCODE	O00757	Chen et al.	arachidonate (20:4n6)	HMDB0001043	ENSG00000130957	FBP2	FALSE
52178	MR-link-2	9867_23_FBP2_F16P2	9867_23_FBP2_F16P2	GCST90200359	5-methylthioadenosine (mta)	4	-0.0611126	0.0547988	0.264757	DeCODE	O00757	Chen et al.	5-methylthioadenosine (mta)	HMDB0001173	ENSG00000130957	FBP2	FALSE
52179	MR-link-2	9867_23_FBP2_F16P2	9867_23_FBP2_F16P2	GCST90200361	beta-alanine	4	-0.0364127	0.0547977	0.506375	DeCODE	O00757	Chen et al.	beta-alanine	HMDB0000056	ENSG00000130957	FBP2	FALSE
52180	MR-link-2	9867_23_FBP2_F16P2	9867_23_FBP2_F16P2	GCST90200362	succinate	4	-0.0144383	0.0543165	0.79038	DeCODE	O00757	Chen et al.	succinate	HMDB0000254	ENSG00000130957	FBP2	FALSE
52181	MR-link-2	9867_23_FBP2_F16P2	9867_23_FBP2_F16P2	GCST90200363	choline phosphate	4	-0.0157562	0.0584597	0.787528	DeCODE	O00757	Chen et al.	choline phosphate	HMDB0001565	ENSG00000130957	FBP2	FALSE
52182	MR-link-2	9867_23_FBP2_F16P2	9867_23_FBP2_F16P2	GCST90200364	cysteinylglycine	4	0.108867	0.0556367	0.0503769	DeCODE	O00757	Chen et al.	cysteinylglycine	HMDB0000078	ENSG00000130957	FBP2	FALSE
52183	MR-link-2	9867_23_FBP2_F16P2	9867_23_FBP2_F16P2	GCST90200365	phenylpyruvate	4	0.0400023	0.0539249	0.4582	DeCODE	O00757	Chen et al.	phenylpyruvate	HMDB0000205	ENSG00000130957	FBP2	FALSE
52184	MR-link-2	9867_23_FBP2_F16P2	9867_23_FBP2_F16P2	GCST90200368	cholesterol	4	-0.0161722	0.0602311	0.788313	DeCODE	O00757	Chen et al.	cholesterol	HMDB0000067	ENSG00000130957	FBP2	FALSE
52185	MR-link-2	9867_23_FBP2_F16P2	9867_23_FBP2_F16P2	GCST90200369	2-hydroxyphenylacetate	4	0.0402198	0.0570548	0.480852	DeCODE	O00757	Chen et al.	2-hydroxyphenylacetate	HMDB0000669	ENSG00000130957	FBP2	FALSE
52186	MR-link-2	9867_23_FBP2_F16P2	9867_23_FBP2_F16P2	GCST90200370	aspartate	4	-0.050471	0.0547439	0.356556	DeCODE	O00757	Chen et al.	aspartate	HMDB0000191	ENSG00000130957	FBP2	FALSE
52187	MR-link-2	9867_23_FBP2_F16P2	9867_23_FBP2_F16P2	GCST90200372	arginine	4	-0.0979574	0.0580975	0.0917792	DeCODE	O00757	Chen et al.	arginine	HMDB0000517	ENSG00000130957	FBP2	FALSE
52188	MR-link-2	9867_23_FBP2_F16P2	9867_23_FBP2_F16P2	GCST90200374	sphinganine	4	0.124382	0.0566358	0.0280793	DeCODE	O00757	Chen et al.	sphinganine	HMDB0000269	ENSG00000130957	FBP2	FALSE
52189	MR-link-2	9867_23_FBP2_F16P2	9867_23_FBP2_F16P2	GCST90200376	flavin adenine dinucleotide (fad)	4	0.0257448	0.0641943	0.688387	DeCODE	O00757	Chen et al.	flavin adenine dinucleotide (fad)	HMDB0001248	ENSG00000130957	FBP2	FALSE
52190	MR-link-2	9867_23_FBP2_F16P2	9867_23_FBP2_F16P2	GCST90200377	histidine	4	0.0232679	0.0541145	0.667213	DeCODE	O00757	Chen et al.	histidine	HMDB0000177	ENSG00000130957	FBP2	FALSE
52191	MR-link-2	9867_23_FBP2_F16P2	9867_23_FBP2_F16P2	GCST90200378	cortisol	4	0.0604808	0.0566392	0.285599	DeCODE	O00757	Chen et al.	cortisol	HMDB0000063	ENSG00000130957	FBP2	FALSE
52192	MR-link-2	9867_23_FBP2_F16P2	9867_23_FBP2_F16P2	GCST90200379	hypotaurine	4	0.125827	0.0543569	0.0206223	DeCODE	O00757	Chen et al.	hypotaurine	HMDB0000965	ENSG00000130957	FBP2	FALSE
52193	MR-link-2	9867_23_FBP2_F16P2	9867_23_FBP2_F16P2	GCST90200382	cystine	4	-0.0530414	0.0603809	0.379701	DeCODE	O00757	Chen et al.	cystine	HMDB0000192	ENSG00000130957	FBP2	FALSE
52194	MR-link-2	9867_23_FBP2_F16P2	9867_23_FBP2_F16P2	GCST90200383	cystathionine	4	0.0418655	0.0563289	0.457341	DeCODE	O00757	Chen et al.	cystathionine	HMDB0000099	ENSG00000130957	FBP2	FALSE
52195	MR-link-2	9867_23_FBP2_F16P2	9867_23_FBP2_F16P2	GCST90200384	guanidinoacetate	4	0.0575586	0.0590525	0.329708	DeCODE	O00757	Chen et al.	guanidinoacetate	HMDB0000128	ENSG00000130957	FBP2	FALSE
52196	MR-link-2	9867_23_FBP2_F16P2	9867_23_FBP2_F16P2	GCST90200385	sphingosine	4	0.0836919	0.0544215	0.124086	DeCODE	O00757	Chen et al.	sphingosine	HMDB0000252	ENSG00000130957	FBP2	FALSE
52197	MR-link-2	9867_23_FBP2_F16P2	9867_23_FBP2_F16P2	GCST90200390	stearate (18:0)	4	-0.0182822	0.054146	0.735629	DeCODE	O00757	Chen et al.	stearate (18:0)	HMDB0000827	ENSG00000130957	FBP2	FALSE
52198	MR-link-2	9867_23_FBP2_F16P2	9867_23_FBP2_F16P2	GCST90200391	methionine	4	-0.0800742	0.0547806	0.143817	DeCODE	O00757	Chen et al.	methionine	HMDB0000696	ENSG00000130957	FBP2	FALSE
52199	MR-link-2	9867_23_FBP2_F16P2	9867_23_FBP2_F16P2	GCST90200392	orotate	4	0.00495139	0.0576048	0.931503	DeCODE	O00757	Chen et al.	orotate	HMDB0000226	ENSG00000130957	FBP2	FALSE
52200	MR-link-2	9867_23_FBP2_F16P2	9867_23_FBP2_F16P2	GCST90200393	phosphate	4	0.0896835	0.0557178	0.107485	DeCODE	O00757	Chen et al.	phosphate	HMDB0001429	ENSG00000130957	FBP2	TRUE
52201	MR-link-2	9867_23_FBP2_F16P2	9867_23_FBP2_F16P2	GCST90200394	inosine	4	-0.036162	0.0733821	0.622161	DeCODE	O00757	Chen et al.	inosine	HMDB0000195	ENSG00000130957	FBP2	FALSE
52202	MR-link-2	9867_23_FBP2_F16P2	9867_23_FBP2_F16P2	GCST90200395	inosine 5'-monophosphate (imp)	4	0.0742038	0.0723111	0.304809	DeCODE	O00757	Chen et al.	inosine 5'-monophosphate (imp)	HMDB0000175	ENSG00000130957	FBP2	FALSE
52203	MR-link-2	9867_23_FBP2_F16P2	9867_23_FBP2_F16P2	GCST90200396	phenylalanine	4	0.0165935	0.0545573	0.761015	DeCODE	O00757	Chen et al.	phenylalanine	HMDB0000159	ENSG00000130957	FBP2	FALSE
52204	MR-link-2	9867_23_FBP2_F16P2	9867_23_FBP2_F16P2	GCST90200397	palmitate (16:0)	4	-0.00641314	0.0572257	0.91077	DeCODE	O00757	Chen et al.	palmitate (16:0)	HMDB0000220	ENSG00000130957	FBP2	FALSE
52205	MR-link-2	9867_23_FBP2_F16P2	9867_23_FBP2_F16P2	GCST90200400	nicotinamide	4	0.0505558	0.0538777	0.348068	DeCODE	O00757	Chen et al.	nicotinamide	HMDB0001406	ENSG00000130957	FBP2	FALSE
52206	MR-link-2	9867_23_FBP2_F16P2	9867_23_FBP2_F16P2	GCST90200401	myo-inositol	4	-0.0362295	0.0541495	0.503454	DeCODE	O00757	Chen et al.	myo-inositol	HMDB0000211	ENSG00000130957	FBP2	FALSE
52207	MR-link-2	9867_23_FBP2_F16P2	9867_23_FBP2_F16P2	GCST90200403	citrulline	4	0.0346581	0.0586455	0.554537	DeCODE	O00757	Chen et al.	citrulline	HMDB0000904	ENSG00000130957	FBP2	FALSE
52208	MR-link-2	9867_23_FBP2_F16P2	9867_23_FBP2_F16P2	GCST90200404	ornithine	4	-0.0475115	0.0605858	0.432921	DeCODE	O00757	Chen et al.	ornithine	HMDB0000214	ENSG00000130957	FBP2	FALSE
52209	MR-link-2	9867_23_FBP2_F16P2	9867_23_FBP2_F16P2	GCST90200405	retinol (vitamin a)	4	-0.00688186	0.054564	0.899633	DeCODE	O00757	Chen et al.	retinol (vitamin a)	HMDB0000305	ENSG00000130957	FBP2	FALSE
52210	MR-link-2	9867_23_FBP2_F16P2	9867_23_FBP2_F16P2	GCST90200406	1-methylnicotinamide	4	-0.041475	0.0548945	0.449925	DeCODE	O00757	Chen et al.	1-methylnicotinamide	HMDB0000699	ENSG00000130957	FBP2	FALSE
52211	MR-link-2	9867_23_FBP2_F16P2	9867_23_FBP2_F16P2	GCST90200407	uridine	4	-0.0196949	0.0553356	0.721902	DeCODE	O00757	Chen et al.	uridine	HMDB0000296	ENSG00000130957	FBP2	FALSE
52212	MR-link-2	9867_23_FBP2_F16P2	9867_23_FBP2_F16P2	GCST90200410	phytanate	4	0.00449657	0.0546669	0.934445	DeCODE	O00757	Chen et al.	phytanate	HMDB0000801	ENSG00000130957	FBP2	FALSE
52213	MR-link-2	9867_23_FBP2_F16P2	9867_23_FBP2_F16P2	GCST90200412	glutamate	4	-0.149661	0.0560621	0.00759491	DeCODE	O00757	Chen et al.	glutamate	HMDB0000148	ENSG00000130957	FBP2	FALSE
52214	MR-link-2	9867_23_FBP2_F16P2	9867_23_FBP2_F16P2	GCST90200413	2'-deoxyuridine	4	-0.0527355	0.0561132	0.347317	DeCODE	O00757	Chen et al.	2'-deoxyuridine	HMDB0000012	ENSG00000130957	FBP2	FALSE
52215	MR-link-2	9867_23_FBP2_F16P2	9867_23_FBP2_F16P2	GCST90200415	serine	4	-0.120669	0.0602085	0.0450495	DeCODE	O00757	Chen et al.	serine	HMDB0000187	ENSG00000130957	FBP2	FALSE
52216	MR-link-2	9867_23_FBP2_F16P2	9867_23_FBP2_F16P2	GCST90200417	urea	4	0.0256572	0.0568865	0.651971	DeCODE	O00757	Chen et al.	urea	HMDB0000294	ENSG00000130957	FBP2	FALSE
52217	MR-link-2	9867_23_FBP2_F16P2	9867_23_FBP2_F16P2	GCST90200418	pyridoxal	4	-0.0543547	0.0551996	0.324774	DeCODE	O00757	Chen et al.	pyridoxal	HMDB0001545	ENSG00000130957	FBP2	FALSE
52218	MR-link-2	9867_23_FBP2_F16P2	9867_23_FBP2_F16P2	GCST90200419	glutamine	4	-0.0663441	0.0576329	0.249671	DeCODE	O00757	Chen et al.	glutamine	HMDB0000641	ENSG00000130957	FBP2	FALSE
52219	MR-link-2	9867_23_FBP2_F16P2	9867_23_FBP2_F16P2	GCST90200422	serotonin	4	0.125846	0.0593483	0.0339667	DeCODE	O00757	Chen et al.	serotonin	HMDB0000259	ENSG00000130957	FBP2	FALSE
52220	MR-link-2	9867_23_FBP2_F16P2	9867_23_FBP2_F16P2	GCST90200423	spermidine	4	0.0438828	0.0568306	0.440014	DeCODE	O00757	Chen et al.	spermidine	HMDB0001257	ENSG00000130957	FBP2	FALSE
52221	MR-link-2	9867_23_FBP2_F16P2	9867_23_FBP2_F16P2	GCST90200427	tyrosine	4	-0.0571513	0.0585704	0.329178	DeCODE	O00757	Chen et al.	tyrosine	HMDB0000158	ENSG00000130957	FBP2	FALSE
52222	MR-link-2	9867_23_FBP2_F16P2	9867_23_FBP2_F16P2	GCST90200429	cytidine	4	-0.0366473	0.0570197	0.52041	DeCODE	O00757	Chen et al.	cytidine	HMDB0000089	ENSG00000130957	FBP2	FALSE
52223	MR-link-2	9867_23_FBP2_F16P2	9867_23_FBP2_F16P2	GCST90200430	pyruvate	4	-0.0417679	0.0564009	0.458964	DeCODE	O00757	Chen et al.	pyruvate	HMDB0000243	ENSG00000130957	FBP2	FALSE
52224	MR-link-2	9867_23_FBP2_F16P2	9867_23_FBP2_F16P2	GCST90200431	alanine	4	-0.0366431	0.0554981	0.509087	DeCODE	O00757	Chen et al.	alanine	HMDB0000161	ENSG00000130957	FBP2	FALSE
52225	MR-link-2	9867_23_FBP2_F16P2	9867_23_FBP2_F16P2	GCST90200432	threonine	4	-0.0864388	0.0575129	0.132853	DeCODE	O00757	Chen et al.	threonine	HMDB0000167	ENSG00000130957	FBP2	FALSE
52226	MR-link-2	9867_23_FBP2_F16P2	9867_23_FBP2_F16P2	GCST90200437	fructose	4	0.0601258	0.0582224	0.301748	DeCODE	O00757	Chen et al.	fructose	HMDB0000660	ENSG00000130957	FBP2	FALSE
52227	MR-link-2	9867_23_FBP2_F16P2	9867_23_FBP2_F16P2	GCST90200438	alpha-ketobutyrate	4	0.00361161	0.055626	0.948232	DeCODE	O00757	Chen et al.	alpha-ketobutyrate	HMDB0000005	ENSG00000130957	FBP2	FALSE
52228	MR-link-2	9867_23_FBP2_F16P2	9867_23_FBP2_F16P2	GCST90200439	cysteine	4	0.0544785	0.0570329	0.339471	DeCODE	O00757	Chen et al.	cysteine	HMDB0000574	ENSG00000130957	FBP2	FALSE
52229	MR-link-2	9867_23_FBP2_F16P2	9867_23_FBP2_F16P2	GCST90200440	glucose	4	-0.0987064	0.0549098	0.0722389	DeCODE	O00757	Chen et al.	glucose	HMDB0000122	ENSG00000130957	FBP2	FALSE
52230	MR-link-2	9867_23_FBP2_F16P2	9867_23_FBP2_F16P2	GCST90200441	tryptophan	4	0.00550414	0.05503	0.920328	DeCODE	O00757	Chen et al.	tryptophan	HMDB0000929	ENSG00000130957	FBP2	FALSE
52231	MR-link-2	9867_23_FBP2_F16P2	9867_23_FBP2_F16P2	GCST90200442	valine	4	-0.0484254	0.0549495	0.378171	DeCODE	O00757	Chen et al.	valine	HMDB0000883	ENSG00000130957	FBP2	FALSE
52232	MR-link-2	9867_23_FBP2_F16P2	9867_23_FBP2_F16P2	GCST90200444	dihydroorotate	4	-0.0224283	0.0569055	0.693484	DeCODE	O00757	Chen et al.	dihydroorotate	HMDB03349	ENSG00000130957	FBP2	FALSE
52233	MR-link-2	9867_23_FBP2_F16P2	9867_23_FBP2_F16P2	GCST90200447	maltose	4	-0.0282878	0.0657702	0.667123	DeCODE	O00757	Chen et al.	maltose	HMDB0000163	ENSG00000130957	FBP2	FALSE
52234	MR-link-2	9867_23_FBP2_F16P2	9867_23_FBP2_F16P2	GCST90200452	asparagine	4	-0.0970809	0.0591204	0.100572	DeCODE	O00757	Chen et al.	asparagine	HMDB0000168	ENSG00000130957	FBP2	FALSE
52235	MR-link-2	9867_23_FBP2_F16P2	9867_23_FBP2_F16P2	GCST90200455	alpha-ketoglutarate	4	0.032025	0.0538537	0.552067	DeCODE	O00757	Chen et al.	alpha-ketoglutarate	HMDB0000208	ENSG00000130957	FBP2	FALSE
52236	MR-link-2	9867_23_FBP2_F16P2	9867_23_FBP2_F16P2	GCST90200680	5-acetylamino-6-formylamino-3-methyluracil	4	-0.0519991	0.0578673	0.368869	DeCODE	O00757	Chen et al.	5-acetylamino-6-formylamino-3-methyluracil	HMDB0011105	ENSG00000130957	FBP2	FALSE
52237	MR-link-2	9867_23_FBP2_F16P2	9867_23_FBP2_F16P2	GCST90200684	n-acetyl-aspartyl-glutamate (naag)	4	0.0223453	0.057531	0.697717	DeCODE	O00757	Chen et al.	n-acetyl-aspartyl-glutamate (naag)	HMDB0001067	ENSG00000130957	FBP2	FALSE
52238	MR-link-2	9867_23_FBP2_F16P2	9867_23_FBP2_F16P2	GCST90200687	bilirubin (e,z or z,e)*	4	0.0147207	0.0556907	0.791526	DeCODE	O00757	Chen et al.	bilirubin (e,z or z,e)*	HMDB0000488	ENSG00000130957	FBP2	FALSE
52239	MR-link-2	9867_23_FBP2_F16P2	9867_23_FBP2_F16P2	GCST90200691	n-delta-acetylornithine	4	0.0903717	0.054614	0.0979784	DeCODE	O00757	Chen et al.	n-delta-acetylornithine	HMDB0003357	ENSG00000130957	FBP2	FALSE
52240	MR-link-2	9867_23_FBP2_F16P2	9867_23_FBP2_F16P2	GCST90200704	bilirubin (z,z)	4	0.0261644	0.0542087	0.629337	DeCODE	O00757	Chen et al.	bilirubin (z,z)	HMDB0000054	ENSG00000130957	FBP2	FALSE
52241	MR-link-2	9867_23_FBP2_F16P2	9867_23_FBP2_F16P2	GCST90200706	biliverdin	4	0.0768487	0.0532641	0.149081	DeCODE	O00757	Chen et al.	biliverdin	HMDB0001008	ENSG00000130957	FBP2	FALSE
52242	MR-link-2	9867_23_FBP2_F16P2	9867_23_FBP2_F16P2	GCST90200707	glycine	4	-0.00406487	0.0549818	0.941065	DeCODE	O00757	Chen et al.	glycine	HMDB0000123	ENSG00000130957	FBP2	FALSE
52243	MR-link-2	9867_23_FBP2_F16P2	9867_23_FBP2_F16P2	M00053	glutamine	4	-0.0134947	0.0701419	0.847436	DeCODE	O00757	Shin et al.	glutamine	HMDB0000641	ENSG00000130957	FBP2	FALSE
52244	MR-link-2	9867_23_FBP2_F16P2	9867_23_FBP2_F16P2	M00054	tryptophan	4	-0.124643	0.0818648	0.127872	DeCODE	O00757	Shin et al.	tryptophan	HMDB0000929	ENSG00000130957	FBP2	FALSE
52245	MR-link-2	9867_23_FBP2_F16P2	9867_23_FBP2_F16P2	M00059	histidine	4	0.0193075	0.069698	0.781768	DeCODE	O00757	Shin et al.	histidine	HMDB0000177	ENSG00000130957	FBP2	FALSE
52246	MR-link-2	9867_23_FBP2_F16P2	9867_23_FBP2_F16P2	M00063	cholesterol	4	0.0956348	0.0851887	0.261598	DeCODE	O00757	Shin et al.	cholesterol	HMDB0000067	ENSG00000130957	FBP2	FALSE
52247	MR-link-2	9867_23_FBP2_F16P2	9867_23_FBP2_F16P2	M00064	phenylalanine	4	-0.125338	0.0703482	0.0748024	DeCODE	O00757	Shin et al.	phenylalanine	HMDB0000159	ENSG00000130957	FBP2	FALSE
52248	MR-link-2	9867_23_FBP2_F16P2	9867_23_FBP2_F16P2	M00555	adenosine	4	-0.0860632	0.0789077	0.275412	DeCODE	O00757	Shin et al.	adenosine	HMDB0000050	ENSG00000130957	FBP2	FALSE
52249	MR-link-2	9867_23_FBP2_F16P2	9867_23_FBP2_F16P2	M00577	fructose	4	0.0146151	0.0742199	0.843894	DeCODE	O00757	Shin et al.	fructose	HMDB0000660	ENSG00000130957	FBP2	FALSE
52250	MR-link-2	9867_23_FBP2_F16P2	9867_23_FBP2_F16P2	M00599	pyruvate	4	-0.143679	0.076542	0.0605001	DeCODE	O00757	Shin et al.	pyruvate	HMDB0000243	ENSG00000130957	FBP2	FALSE
52251	MR-link-2	9867_23_FBP2_F16P2	9867_23_FBP2_F16P2	M00606	uridine	4	-0.0337216	0.0762877	0.658466	DeCODE	O00757	Shin et al.	uridine	HMDB0000296	ENSG00000130957	FBP2	FALSE
52252	MR-link-2	9867_23_FBP2_F16P2	9867_23_FBP2_F16P2	M01105	linoleate (18:2n6)	4	0.0148332	0.0737559	0.840611	DeCODE	O00757	Shin et al.	linoleate (18:2n6)	HMDB0006270,HMDB0000673	ENSG00000130957	FBP2	FALSE
52253	MR-link-2	9867_23_FBP2_F16P2	9867_23_FBP2_F16P2	M01110	arachidonate (20:4n6)	4	-0.0144997	0.0764738	0.84962	DeCODE	O00757	Shin et al.	arachidonate (20:4n6)	HMDB0001043	ENSG00000130957	FBP2	FALSE
52254	MR-link-2	9867_23_FBP2_F16P2	9867_23_FBP2_F16P2	M01123	inosine	4	0.0607367	0.11882	0.609234	DeCODE	O00757	Shin et al.	inosine	HMDB0000195	ENSG00000130957	FBP2	FALSE
52255	MR-link-2	9867_23_FBP2_F16P2	9867_23_FBP2_F16P2	M01284	threonine	4	0.0789687	0.0871111	0.364656	DeCODE	O00757	Shin et al.	threonine	HMDB0000167	ENSG00000130957	FBP2	FALSE
52256	MR-link-2	9867_23_FBP2_F16P2	9867_23_FBP2_F16P2	M01299	tyrosine	4	-0.149964	0.0746972	0.0446835	DeCODE	O00757	Shin et al.	tyrosine	HMDB0000158	ENSG00000130957	FBP2	FALSE
52257	MR-link-2	9867_23_FBP2_F16P2	9867_23_FBP2_F16P2	M01302	methionine	4	-0.106515	0.0708182	0.132566	DeCODE	O00757	Shin et al.	methionine	HMDB0000696	ENSG00000130957	FBP2	FALSE
52258	MR-link-2	9867_23_FBP2_F16P2	9867_23_FBP2_F16P2	M01336	palmitate (16:0)	4	-0.0462789	0.0713281	0.516457	DeCODE	O00757	Shin et al.	palmitate (16:0)	HMDB0000220	ENSG00000130957	FBP2	FALSE
52259	MR-link-2	9867_23_FBP2_F16P2	9867_23_FBP2_F16P2	M01358	stearate (18:0)	4	-0.0962901	0.0716745	0.179131	DeCODE	O00757	Shin et al.	stearate (18:0)	HMDB0000827	ENSG00000130957	FBP2	FALSE
52260	MR-link-2	9867_23_FBP2_F16P2	9867_23_FBP2_F16P2	M01493	ornithine	4	-0.0751451	0.0829515	0.364993	DeCODE	O00757	Shin et al.	ornithine	HMDB0000214	ENSG00000130957	FBP2	FALSE
52261	MR-link-2	9867_23_FBP2_F16P2	9867_23_FBP2_F16P2	M01508	pantothenate	4	-0.0872433	0.0727119	0.230198	DeCODE	O00757	Shin et al.	pantothenate	HMDB0000210	ENSG00000130957	FBP2	FALSE
52262	MR-link-2	9867_23_FBP2_F16P2	9867_23_FBP2_F16P2	M01564	citrate	4	0.00398642	0.0731657	0.956549	DeCODE	O00757	Shin et al.	citrate	HMDB0000094	ENSG00000130957	FBP2	FALSE
52263	MR-link-2	9867_23_FBP2_F16P2	9867_23_FBP2_F16P2	M01638	arginine	4	-0.0413071	0.0830773	0.619039	DeCODE	O00757	Shin et al.	arginine	HMDB0000517	ENSG00000130957	FBP2	FALSE
52264	MR-link-2	9867_23_FBP2_F16P2	9867_23_FBP2_F16P2	M01640	ascorbate (vitamin c)	4	-0.122179	0.145267	0.40031	DeCODE	O00757	Shin et al.	ascorbate (vitamin c)	HMDB0000044	ENSG00000130957	FBP2	FALSE
52265	MR-link-2	9867_23_FBP2_F16P2	9867_23_FBP2_F16P2	M01649	valine	4	-0.00470164	0.0704547	0.946794	DeCODE	O00757	Shin et al.	valine	HMDB0000883	ENSG00000130957	FBP2	FALSE
52266	MR-link-2	9867_23_FBP2_F16P2	9867_23_FBP2_F16P2	M01670	urea	4	-0.113426	0.07111	0.110694	DeCODE	O00757	Shin et al.	urea	HMDB0000294	ENSG00000130957	FBP2	FALSE
52267	MR-link-2	9867_23_FBP2_F16P2	9867_23_FBP2_F16P2	M01712	cortisol	4	-0.084428	0.071122	0.235193	DeCODE	O00757	Shin et al.	cortisol	HMDB0000063	ENSG00000130957	FBP2	FALSE
52268	MR-link-2	9867_23_FBP2_F16P2	9867_23_FBP2_F16P2	M01827	riboflavin (vitamin b2)	4	-0.0822898	0.156135	0.598163	DeCODE	O00757	Shin et al.	riboflavin (vitamin b2)	HMDB0000244	ENSG00000130957	FBP2	FALSE
52269	MR-link-2	9867_23_FBP2_F16P2	9867_23_FBP2_F16P2	M02132	citrulline	4	-0.0140608	0.074612	0.850522	DeCODE	O00757	Shin et al.	citrulline	HMDB0000904	ENSG00000130957	FBP2	FALSE
52270	MR-link-2	9867_23_FBP2_F16P2	9867_23_FBP2_F16P2	M02137	biliverdin	4	0.0322766	0.0771031	0.675497	DeCODE	O00757	Shin et al.	biliverdin	HMDB0001008	ENSG00000130957	FBP2	FALSE
52271	MR-link-2	9867_23_FBP2_F16P2	9867_23_FBP2_F16P2	M02342	serotonin (5ht)	4	-0.00154041	0.0802721	0.98469	DeCODE	O00757	Shin et al.	serotonin (5ht)	HMDB0000259	ENSG00000130957	FBP2	FALSE
52272	MR-link-2	9867_23_FBP2_F16P2	9867_23_FBP2_F16P2	M03147	xanthine	4	-0.018565	0.0768522	0.809115	DeCODE	O00757	Shin et al.	xanthine	HMDB0000292	ENSG00000130957	FBP2	FALSE
52273	MR-link-2	9867_23_FBP2_F16P2	9867_23_FBP2_F16P2	M11438	phosphate	4	0.0129886	0.0709284	0.854701	DeCODE	O00757	Shin et al.	phosphate	HMDB0001429	ENSG00000130957	FBP2	TRUE
52274	MR-link-2	9867_23_FBP2_F16P2	9867_23_FBP2_F16P2	M15122	glycerol	4	-0.0133616	0.0724349	0.853649	DeCODE	O00757	Shin et al.	glycerol	HMDB0000131	ENSG00000130957	FBP2	FALSE
52275	MR-link-2	9867_23_FBP2_F16P2	9867_23_FBP2_F16P2	M15488	acetylphosphate	4	-0.0860632	0.0789077	0.275412	DeCODE	O00757	Shin et al.	acetylphosphate	HMDB0001494	ENSG00000130957	FBP2	FALSE
52276	MR-link-2	9867_23_FBP2_F16P2	9867_23_FBP2_F16P2	M15506	choline	4	-0.0463566	0.0776551	0.550537	DeCODE	O00757	Shin et al.	choline	HMDB0000097	ENSG00000130957	FBP2	FALSE
52277	MR-link-2	9867_23_FBP2_F16P2	9867_23_FBP2_F16P2	M15630	n-acetylornithine	4	-0.00464159	0.0774583	0.952216	DeCODE	O00757	Shin et al.	n-acetylornithine	HMDB0003357	ENSG00000130957	FBP2	FALSE
52278	MR-link-2	9867_23_FBP2_F16P2	9867_23_FBP2_F16P2	M15677	3-methylhistidine	4	0.0231348	0.0875602	0.791614	DeCODE	O00757	Shin et al.	3-methylhistidine	HMDB0000479	ENSG00000130957	FBP2	FALSE
52279	MR-link-2	9867_23_FBP2_F16P2	9867_23_FBP2_F16P2	M15990	glycerophosphorylcholine (gpc)	4	0.0643871	0.0830144	0.437977	DeCODE	O00757	Shin et al.	glycerophosphorylcholine (gpc)	HMDB0000086	ENSG00000130957	FBP2	FALSE
52280	MR-link-2	9867_23_FBP2_F16P2	9867_23_FBP2_F16P2	M15996	aspartate	4	-0.147187	0.0744082	0.0479172	DeCODE	O00757	Shin et al.	aspartate	HMDB0000191	ENSG00000130957	FBP2	FALSE
52281	MR-link-2	9867_23_FBP2_F16P2	9867_23_FBP2_F16P2	M18254	paraxanthine	4	-0.04693	0.076852	0.541429	DeCODE	O00757	Shin et al.	paraxanthine	HMDB0001860	ENSG00000130957	FBP2	FALSE
52282	MR-link-2	9867_23_FBP2_F16P2	9867_23_FBP2_F16P2	M18467	eicosapentaenoate (epa; 20:5n3)	4	0.0132528	0.0700398	0.849922	DeCODE	O00757	Shin et al.	eicosapentaenoate (epa; 20:5n3)	HMDB0001999	ENSG00000130957	FBP2	FALSE
52283	MR-link-2	9867_23_FBP2_F16P2	9867_23_FBP2_F16P2	M18474	estrone 3-sulfate	4	0.146384	0.204385	0.473858	DeCODE	O00757	Shin et al.	estrone 3-sulfate	HMDB0001425	ENSG00000130957	FBP2	FALSE
52284	MR-link-2	9867_23_FBP2_F16P2	9867_23_FBP2_F16P2	M18494	taurochenodeoxycholate	4	0.0481918	0.0850665	0.571041	DeCODE	O00757	Shin et al.	taurochenodeoxycholate	HMDB0000951	ENSG00000130957	FBP2	FALSE
52285	MR-link-2	9867_23_FBP2_F16P2	9867_23_FBP2_F16P2	M19323	docosahexaenoate (dha; 22:6n3)	4	-0.0323272	0.0705517	0.646805	DeCODE	O00757	Shin et al.	docosahexaenoate (dha; 22:6n3)	HMDB0002183	ENSG00000130957	FBP2	FALSE
52286	MR-link-2	9867_23_FBP2_F16P2	9867_23_FBP2_F16P2	M19934	myo-inositol	4	-0.205632	0.084047	0.0144201	DeCODE	O00757	Shin et al.	myo-inositol	HMDB0000211	ENSG00000130957	FBP2	FALSE
52287	MR-link-2	9867_23_FBP2_F16P2	9867_23_FBP2_F16P2	M20489	glucose	4	-0.176073	0.0841133	0.0363236	DeCODE	O00757	Shin et al.	glucose	HMDB0000122	ENSG00000130957	FBP2	FALSE
52288	MR-link-2	9867_23_FBP2_F16P2	9867_23_FBP2_F16P2	M21044	2-hydroxybutyrate (ahb)	4	-0.129515	0.0712227	0.0689948	DeCODE	O00757	Shin et al.	2-hydroxybutyrate (ahb)	HMDB0000008	ENSG00000130957	FBP2	FALSE
52289	MR-link-2	9867_23_FBP2_F16P2	9867_23_FBP2_F16P2	M22189	palmitoylcarnitine (c16)	4	-0.14015	0.071307	0.0493625	DeCODE	O00757	Shin et al.	palmitoylcarnitine (c16)	HMDB0000222	ENSG00000130957	FBP2	FALSE
52290	MR-link-2	9867_23_FBP2_F16P2	9867_23_FBP2_F16P2	M22842	cholate	4	0.0647073	0.0836928	0.439432	DeCODE	O00757	Shin et al.	cholate	HMDB0000619	ENSG00000130957	FBP2	FALSE
52291	MR-link-2	9867_23_FBP2_F16P2	9867_23_FBP2_F16P2	M27716	bilirubin (z,z)	4	-0.121864	0.0876873	0.164604	DeCODE	O00757	Shin et al.	bilirubin (z,z)	HMDB0000054	ENSG00000130957	FBP2	FALSE
52292	MR-link-2	9867_23_FBP2_F16P2	9867_23_FBP2_F16P2	M27718	creatine	4	0.040924	0.0702111	0.559981	DeCODE	O00757	Shin et al.	creatine	HMDB0000064	ENSG00000130957	FBP2	FALSE
52293	MR-link-2	9867_23_FBP2_F16P2	9867_23_FBP2_F16P2	M31453	cysteine	4	-0.00846516	0.0763518	0.911719	DeCODE	O00757	Shin et al.	cysteine	HMDB0000574	ENSG00000130957	FBP2	FALSE
52294	MR-link-2	9867_23_FBP2_F16P2	9867_23_FBP2_F16P2	M31454	cystine	4	0.140803	0.149244	0.345455	DeCODE	O00757	Shin et al.	cystine	HMDB0000192	ENSG00000130957	FBP2	FALSE
52295	MR-link-2	9867_23_FBP2_F16P2	9867_23_FBP2_F16P2	M32198	acetylcarnitine (c2)	4	-0.128116	0.072516	0.0772749	DeCODE	O00757	Shin et al.	acetylcarnitine (c2)	HMDB0000201	ENSG00000130957	FBP2	FALSE
52296	MR-link-2	9867_23_FBP2_F16P2	9867_23_FBP2_F16P2	M32315	serine	4	-0.0051088	0.0754638	0.946025	DeCODE	O00757	Shin et al.	serine	HMDB0000187	ENSG00000130957	FBP2	FALSE
52297	MR-link-2	9867_23_FBP2_F16P2	9867_23_FBP2_F16P2	M32319	trans-4-hydroxyproline	4	-0.0601325	0.0703623	0.392766	DeCODE	O00757	Shin et al.	trans-4-hydroxyproline	HMDB0000725	ENSG00000130957	FBP2	FALSE
52298	MR-link-2	9867_23_FBP2_F16P2	9867_23_FBP2_F16P2	M32322	glutamate	4	-0.121171	0.0715971	0.0905684	DeCODE	O00757	Shin et al.	glutamate	HMDB0000148	ENSG00000130957	FBP2	FALSE
52299	MR-link-2	9867_23_FBP2_F16P2	9867_23_FBP2_F16P2	M32338	glycine	4	0.00949655	0.0802576	0.905809	DeCODE	O00757	Shin et al.	glycine	HMDB0000123	ENSG00000130957	FBP2	FALSE
52300	MR-link-2	9867_23_FBP2_F16P2	9867_23_FBP2_F16P2	M32339	alanine	4	-0.0988823	0.0766554	0.197065	DeCODE	O00757	Shin et al.	alanine	HMDB0000161	ENSG00000130957	FBP2	FALSE
52301	MR-link-2	9867_23_FBP2_F16P2	9867_23_FBP2_F16P2	M32425	dehydroepiandrosterone sulfate (dhea-s)	4	-0.0232512	0.0746151	0.755333	DeCODE	O00757	Shin et al.	dehydroepiandrosterone sulfate (dhea-s)	HMDB0001032	ENSG00000130957	FBP2	FALSE
52302	MR-link-2	9867_23_FBP2_F16P2	9867_23_FBP2_F16P2	M32458	oleamide	4	-0.00186765	0.0749667	0.980124	DeCODE	O00757	Shin et al.	oleamide	HMDB0002117	ENSG00000130957	FBP2	FALSE
52303	MR-link-2	9867_23_FBP2_F16P2	9867_23_FBP2_F16P2	M32593	heme	4	0.129928	0.085296	0.127693	DeCODE	O00757	Shin et al.	heme	HMDB0003178	ENSG00000130957	FBP2	FALSE
52304	MR-link-2	9867_23_FBP2_F16P2	9867_23_FBP2_F16P2	M33453	alpha-ketoglutarate	4	-0.0850287	0.0901439	0.345551	DeCODE	O00757	Shin et al.	alpha-ketoglutarate	HMDB0000208	ENSG00000130957	FBP2	FALSE
52305	MR-link-2	9867_23_FBP2_F16P2	9867_23_FBP2_F16P2	M34106	bilirubin (e,z or z,e)*	4	-0.0783557	0.0875327	0.370702	DeCODE	O00757	Shin et al.	bilirubin (e,z or z,e)*	HMDB0000488	ENSG00000130957	FBP2	FALSE
52306	MR-link-2	9867_23_FBP2_F16P2	9867_23_FBP2_F16P2	M34283	asparagine	4	-0.0998113	0.0765601	0.192336	DeCODE	O00757	Shin et al.	asparagine	HMDB0000168	ENSG00000130957	FBP2	FALSE
52307	MR-link-2	9867_23_FBP2_F16P2	9867_23_FBP2_F16P2	bioa_001	alanine	4	0.021045	0.0217085	0.332328	DeCODE	O00757	Lotta et al.	alanine	HMDB0000161	ENSG00000130957	FBP2	FALSE
52308	MR-link-2	9867_23_FBP2_F16P2	9867_23_FBP2_F16P2	bioa_002	arginine	4	0.0319272	0.038119	0.402274	DeCODE	O00757	Lotta et al.	arginine	HMDB0000517	ENSG00000130957	FBP2	FALSE
52309	MR-link-2	9867_23_FBP2_F16P2	9867_23_FBP2_F16P2	bioa_003	asparagine	4	-0.0314015	0.0363964	0.388268	DeCODE	O00757	Lotta et al.	asparagine	HMDB0000168	ENSG00000130957	FBP2	FALSE
52310	MR-link-2	9867_23_FBP2_F16P2	9867_23_FBP2_F16P2	bioa_004	aspartate	4	-0.0878438	0.0369843	0.017541	DeCODE	O00757	Lotta et al.	aspartate	HMDB0000191	ENSG00000130957	FBP2	FALSE
52311	MR-link-2	9867_23_FBP2_F16P2	9867_23_FBP2_F16P2	bioa_005	citrulline	4	0.0105774	0.0347879	0.761087	DeCODE	O00757	Lotta et al.	citrulline	HMDB0000904	ENSG00000130957	FBP2	FALSE
52312	MR-link-2	9867_23_FBP2_F16P2	9867_23_FBP2_F16P2	bioa_006	glutamine	4	0.0209522	0.0222627	0.346635	DeCODE	O00757	Lotta et al.	glutamine	HMDB0000641	ENSG00000130957	FBP2	FALSE
52313	MR-link-2	9867_23_FBP2_F16P2	9867_23_FBP2_F16P2	bioa_007	glutamate	4	-0.100198	0.0372399	0.00713206	DeCODE	O00757	Lotta et al.	glutamate	HMDB0000148	ENSG00000130957	FBP2	FALSE
52314	MR-link-2	9867_23_FBP2_F16P2	9867_23_FBP2_F16P2	bioa_008	glycine	4	0.0143551	0.0229421	0.531505	DeCODE	O00757	Lotta et al.	glycine	HMDB0000123	ENSG00000130957	FBP2	FALSE
52315	MR-link-2	9867_23_FBP2_F16P2	9867_23_FBP2_F16P2	bioa_009	histidine	4	0.0292127	0.0222286	0.188781	DeCODE	O00757	Lotta et al.	histidine	HMDB0000177	ENSG00000130957	FBP2	FALSE
52316	MR-link-2	9867_23_FBP2_F16P2	9867_23_FBP2_F16P2	bioa_013	methionine	4	-0.0133098	0.0346809	0.701143	DeCODE	O00757	Lotta et al.	methionine	HMDB0000696	ENSG00000130957	FBP2	FALSE
52317	MR-link-2	9867_23_FBP2_F16P2	9867_23_FBP2_F16P2	bioa_014	ornithine	4	-0.0463572	0.0415125	0.26412	DeCODE	O00757	Lotta et al.	ornithine	HMDB0000214	ENSG00000130957	FBP2	FALSE
52318	MR-link-2	9867_23_FBP2_F16P2	9867_23_FBP2_F16P2	bioa_015	phenylethylamine	4	-0.0972873	0.0557596	0.0810262	DeCODE	O00757	Lotta et al.	phenylethylamine	HMDB0012275	ENSG00000130957	FBP2	FALSE
52319	MR-link-2	9867_23_FBP2_F16P2	9867_23_FBP2_F16P2	bioa_016	phenylalanine	4	-0.0101702	0.0222172	0.647124	DeCODE	O00757	Lotta et al.	phenylalanine	HMDB0000159	ENSG00000130957	FBP2	FALSE
52320	MR-link-2	9867_23_FBP2_F16P2	9867_23_FBP2_F16P2	bioa_018	serine	4	-0.019141	0.0402209	0.634147	DeCODE	O00757	Lotta et al.	serine	HMDB0000187	ENSG00000130957	FBP2	FALSE
52321	MR-link-2	9867_23_FBP2_F16P2	9867_23_FBP2_F16P2	bioa_019	threonine	4	0.0278986	0.042186	0.508405	DeCODE	O00757	Lotta et al.	threonine	HMDB0000167	ENSG00000130957	FBP2	FALSE
52322	MR-link-2	9867_23_FBP2_F16P2	9867_23_FBP2_F16P2	bioa_020	tryptophan	4	-0.0729772	0.0349142	0.0366011	DeCODE	O00757	Lotta et al.	tryptophan	HMDB0000929	ENSG00000130957	FBP2	FALSE
52323	MR-link-2	9867_23_FBP2_F16P2	9867_23_FBP2_F16P2	bioa_021	tyrosine	4	-0.0241471	0.0212458	0.255724	DeCODE	O00757	Lotta et al.	tyrosine	HMDB0000158	ENSG00000130957	FBP2	FALSE
52324	MR-link-2	9867_23_FBP2_F16P2	9867_23_FBP2_F16P2	bioa_022	valine	4	-0.0181279	0.0239342	0.448807	DeCODE	O00757	Lotta et al.	valine	HMDB0000883	ENSG00000130957	FBP2	FALSE
52325	MR-link-2	9867_23_FBP2_F16P2	9867_23_FBP2_F16P2	bioa_023	n-acetylornithine	4	0.0346715	0.0394973	0.380041	DeCODE	O00757	Lotta et al.	n-acetylornithine	HMDB0003357	ENSG00000130957	FBP2	FALSE
52326	MR-link-2	9867_23_FBP2_F16P2	9867_23_FBP2_F16P2	bioa_030	trans-hydroxyproline	4	-0.0846069	0.0375664	0.0243099	DeCODE	O00757	Lotta et al.	trans-hydroxyproline	HMDB0000725	ENSG00000130957	FBP2	FALSE
52327	MR-link-2	9867_23_FBP2_F16P2	9867_23_FBP2_F16P2	bioa_031	sarcosine	4	0.0122535	0.0355089	0.730033	DeCODE	O00757	Lotta et al.	sarcosine	HMDB0000271	ENSG00000130957	FBP2	FALSE
52328	MR-link-2	9867_23_FBP2_F16P2	9867_23_FBP2_F16P2	bioa_032	serotonin	4	-0.0777172	0.0456901	0.0889497	DeCODE	O00757	Lotta et al.	serotonin	HMDB0000259	ENSG00000130957	FBP2	FALSE
52329	MR-link-2	9867_23_FBP2_F16P2	9867_23_FBP2_F16P2	bioa_033	spermidine	4	0.00581913	0.0406949	0.886295	DeCODE	O00757	Lotta et al.	spermidine	HMDB0001257	ENSG00000130957	FBP2	FALSE
52330	MR-link-2	9867_23_FBP2_F16P2	9867_23_FBP2_F16P2	bior_002	acetylcarnitine (c2)	4	-0.0613239	0.0353744	0.0829948	DeCODE	O00757	Lotta et al.	acetylcarnitine (c2)	HMDB0000201	ENSG00000130957	FBP2	FALSE
52331	MR-link-2	9867_23_FBP2_F16P2	9867_23_FBP2_F16P2	bior_031	hexadecanoylcarnitine	4	-0.0263527	0.0371745	0.478393	DeCODE	O00757	Lotta et al.	hexadecanoylcarnitine	HMDB0000222	ENSG00000130957	FBP2	FALSE
52332	MR-link-2	9867_23_FBP2_F16P2	9867_23_FBP2_F16P2	met-d-Acetate	acetate	4	0.0241567	0.0149663	0.106513	DeCODE	O00757	Borges et al.	acetate	HMDB0000042	ENSG00000130957	FBP2	FALSE
52333	MR-link-2	9867_23_FBP2_F16P2	9867_23_FBP2_F16P2	met-d-Acetoacetate	acetoacetate	4	0.0158053	0.0154348	0.305832	DeCODE	O00757	Borges et al.	acetoacetate	HMDB0000060	ENSG00000130957	FBP2	FALSE
52334	MR-link-2	9867_23_FBP2_F16P2	9867_23_FBP2_F16P2	met-d-Ala	alanine	4	0.0153343	0.014865	0.302273	DeCODE	O00757	Borges et al.	alanine	HMDB0000161	ENSG00000130957	FBP2	FALSE
52335	MR-link-2	9867_23_FBP2_F16P2	9867_23_FBP2_F16P2	met-d-Citrate	citrate	4	-0.00359243	0.0162874	0.825431	DeCODE	O00757	Borges et al.	citrate	HMDB0000094	ENSG00000130957	FBP2	FALSE
52336	MR-link-2	9867_23_FBP2_F16P2	9867_23_FBP2_F16P2	met-d-Gln	glutamine	4	0.00107362	0.0162122	0.9472	DeCODE	O00757	Borges et al.	glutamine	HMDB0000641	ENSG00000130957	FBP2	FALSE
52337	MR-link-2	9867_23_FBP2_F16P2	9867_23_FBP2_F16P2	met-d-Glucose	glucose	4	0.036141	0.0154814	0.019571	DeCODE	O00757	Borges et al.	glucose	HMDB0000122	ENSG00000130957	FBP2	FALSE
52338	MR-link-2	9867_23_FBP2_F16P2	9867_23_FBP2_F16P2	met-d-Gly	glycine	4	0.00695165	0.0162706	0.669196	DeCODE	O00757	Borges et al.	glycine	HMDB0000123	ENSG00000130957	FBP2	FALSE
52339	MR-link-2	9867_23_FBP2_F16P2	9867_23_FBP2_F16P2	met-d-His	histidine	4	-0.0219822	0.01506	0.144389	DeCODE	O00757	Borges et al.	histidine	HMDB0000177	ENSG00000130957	FBP2	FALSE
52340	MR-link-2	9867_23_FBP2_F16P2	9867_23_FBP2_F16P2	met-d-LA	linoleate (18:2n6)	4	0.0100544	0.0165683	0.543953	DeCODE	O00757	Borges et al.	linoleate (18:2n6)	HMDB0006270,HMDB0000673	ENSG00000130957	FBP2	FALSE
52341	MR-link-2	9867_23_FBP2_F16P2	9867_23_FBP2_F16P2	met-d-Phe	phenylalanine	4	-0.0162574	0.0148825	0.274664	DeCODE	O00757	Borges et al.	phenylalanine	HMDB0000159	ENSG00000130957	FBP2	FALSE
52342	MR-link-2	9867_23_FBP2_F16P2	9867_23_FBP2_F16P2	met-d-Pyruvate	pyruvate	4	-0.0313549	0.0158048	0.0472691	DeCODE	O00757	Borges et al.	pyruvate	HMDB0000243	ENSG00000130957	FBP2	FALSE
52343	MR-link-2	9867_23_FBP2_F16P2	9867_23_FBP2_F16P2	met-d-Tyr	tyrosine	4	0.00124318	0.0145645	0.931978	DeCODE	O00757	Borges et al.	tyrosine	HMDB0000158	ENSG00000130957	FBP2	FALSE
52344	MR-link-2	9867_23_FBP2_F16P2	9867_23_FBP2_F16P2	met-d-Val	valine	4	0.0132595	0.0146725	0.366158	DeCODE	O00757	Borges et al.	valine	HMDB0000883	ENSG00000130957	FBP2	FALSE
52345	MR-link-2	9870_17_WARS_SYWC	9870_17_WARS_SYWC	GCST90199627	n-alpha-acetylornithine	3	0.0352047	0.0552797	0.524224	DeCODE	P23381	Chen et al.	n-alpha-acetylornithine	HMDB0003357	ENSG00000140105	WARS	FALSE
52346	MR-link-2	9870_17_WARS_SYWC	9870_17_WARS_SYWC	GCST90199628	3-methylhistidine	3	0.0112558	0.0443343	0.799585	DeCODE	P23381	Chen et al.	3-methylhistidine	HMDB0000479	ENSG00000140105	WARS	FALSE
52347	MR-link-2	9870_17_WARS_SYWC	9870_17_WARS_SYWC	GCST90199629	glycerophosphorylcholine (gpc)	3	-0.00781986	0.0432142	0.856402	DeCODE	P23381	Chen et al.	glycerophosphorylcholine (gpc)	HMDB0000086	ENSG00000140105	WARS	FALSE
52348	MR-link-2	9870_17_WARS_SYWC	9870_17_WARS_SYWC	GCST90199637	n-acetylglutamate	3	0.0448472	0.0444282	0.312768	DeCODE	P23381	Chen et al.	n-acetylglutamate	HMDB0001138	ENSG00000140105	WARS	FALSE
52349	MR-link-2	9870_17_WARS_SYWC	9870_17_WARS_SYWC	GCST90199651	docosahexaenoate (dha; 22:6n3)	3	0.0586404	0.0451917	0.194427	DeCODE	P23381	Chen et al.	docosahexaenoate (dha; 22:6n3)	HMDB0002183	ENSG00000140105	WARS	FALSE
52350	MR-link-2	9870_17_WARS_SYWC	9870_17_WARS_SYWC	GCST90199652	1-stearoyl-2-oleoyl-gps (18:0/18:1)	3	0.0471052	0.044073	0.28516	DeCODE	P23381	Chen et al.	1-stearoyl-2-oleoyl-gps (18:0/18:1)	HMDB0010163	ENSG00000140105	WARS	FALSE
52351	MR-link-2	9870_17_WARS_SYWC	9870_17_WARS_SYWC	GCST90199654	paraxanthine	3	0.0443345	0.0447058	0.321347	DeCODE	P23381	Chen et al.	paraxanthine	HMDB0001860	ENSG00000140105	WARS	FALSE
52352	MR-link-2	9870_17_WARS_SYWC	9870_17_WARS_SYWC	GCST90199665	n-acetylaspartate (naa)	3	-0.00749658	0.0430537	0.86177	DeCODE	P23381	Chen et al.	n-acetylaspartate (naa)	HMDB0000812	ENSG00000140105	WARS	FALSE
52353	MR-link-2	9870_17_WARS_SYWC	9870_17_WARS_SYWC	GCST90199666	palmitoylcarnitine (c16)	3	0.0287609	0.0434251	0.507773	DeCODE	P23381	Chen et al.	palmitoylcarnitine (c16)	HMDB0000222	ENSG00000140105	WARS	FALSE
52354	MR-link-2	9870_17_WARS_SYWC	9870_17_WARS_SYWC	GCST90199669	acetylcarnitine (c2)	3	0.0636451	0.0427286	0.136351	DeCODE	P23381	Chen et al.	acetylcarnitine (c2)	HMDB0000201	ENSG00000140105	WARS	FALSE
52355	MR-link-2	9870_17_WARS_SYWC	9870_17_WARS_SYWC	GCST90199673	dehydroepiandrosterone sulfate (dhea-s)	3	-0.0389882	0.0447586	0.383712	DeCODE	P23381	Chen et al.	dehydroepiandrosterone sulfate (dhea-s)	HMDB0001032	ENSG00000140105	WARS	FALSE
52356	MR-link-2	9870_17_WARS_SYWC	9870_17_WARS_SYWC	GCST90199691	1-methylhistidine	3	0.0622862	0.0432768	0.150079	DeCODE	P23381	Chen et al.	1-methylhistidine	HMDB0000001	ENSG00000140105	WARS	FALSE
52357	MR-link-2	9870_17_WARS_SYWC	9870_17_WARS_SYWC	GCST90199845	sphinganine-1-phosphate	3	0.0755881	0.0432889	0.0807881	DeCODE	P23381	Chen et al.	sphinganine-1-phosphate	HMDB0001383	ENSG00000140105	WARS	FALSE
52358	MR-link-2	9870_17_WARS_SYWC	9870_17_WARS_SYWC	GCST90199896	sulfate*	3	0.00670306	0.0442603	0.879624	DeCODE	P23381	Chen et al.	sulfate*	HMDB01448	ENSG00000140105	WARS	FALSE
52359	MR-link-2	9870_17_WARS_SYWC	9870_17_WARS_SYWC	GCST90199972	sphingomyelin (d18:1/24:1, d18:2/24:0)*	3	-0.018137	0.0428436	0.672053	DeCODE	P23381	Chen et al.	sphingomyelin (d18:1/24:1, d18:2/24:0)*	HMDB0012107	ENSG00000140105	WARS	FALSE
52360	MR-link-2	9870_17_WARS_SYWC	9870_17_WARS_SYWC	GCST90200001	sphingomyelin (d18:1/20:0, d16:1/22:0)*	3	0.0464669	0.0436829	0.287449	DeCODE	P23381	Chen et al.	sphingomyelin (d18:1/20:0, d16:1/22:0)*	HMDB0012102	ENSG00000140105	WARS	FALSE
52361	MR-link-2	9870_17_WARS_SYWC	9870_17_WARS_SYWC	GCST90200049	myristoyl dihydrosphingomyelin (d18:0/14:0)*	3	0.0109975	0.04701	0.815033	DeCODE	P23381	Chen et al.	myristoyl dihydrosphingomyelin (d18:0/14:0)*	HMDB0012085	ENSG00000140105	WARS	FALSE
52362	MR-link-2	9870_17_WARS_SYWC	9870_17_WARS_SYWC	GCST90200056	sphingomyelin (d18:0/18:0, d19:0/17:0)*	3	-0.0231443	0.0434045	0.593878	DeCODE	P23381	Chen et al.	sphingomyelin (d18:0/18:0, d19:0/17:0)*	HMDB0012087	ENSG00000140105	WARS	FALSE
52363	MR-link-2	9870_17_WARS_SYWC	9870_17_WARS_SYWC	GCST90200279	pantothenate	3	0.0392755	0.0434202	0.365707	DeCODE	P23381	Chen et al.	pantothenate	HMDB0000210	ENSG00000140105	WARS	FALSE
52364	MR-link-2	9870_17_WARS_SYWC	9870_17_WARS_SYWC	GCST90200281	phosphoethanolamine	3	0.0368773	0.0465839	0.428576	DeCODE	P23381	Chen et al.	phosphoethanolamine	HMDB0000224	ENSG00000140105	WARS	FALSE
52365	MR-link-2	9870_17_WARS_SYWC	9870_17_WARS_SYWC	GCST90200283	3-ureidopropionate	3	-0.0296556	0.0452686	0.512401	DeCODE	P23381	Chen et al.	3-ureidopropionate	HMDB0000026	ENSG00000140105	WARS	FALSE
52366	MR-link-2	9870_17_WARS_SYWC	9870_17_WARS_SYWC	GCST90200291	sarcosine	3	-0.0764524	0.0445799	0.0863543	DeCODE	P23381	Chen et al.	sarcosine	HMDB0000271	ENSG00000140105	WARS	FALSE
52367	MR-link-2	9870_17_WARS_SYWC	9870_17_WARS_SYWC	GCST90200292	trans-4-hydroxyproline	3	-0.0130249	0.0438084	0.766226	DeCODE	P23381	Chen et al.	trans-4-hydroxyproline	HMDB0000725	ENSG00000140105	WARS	FALSE
52368	MR-link-2	9870_17_WARS_SYWC	9870_17_WARS_SYWC	GCST90200293	thyroxine	3	-0.0106906	0.0427607	0.802579	DeCODE	P23381	Chen et al.	thyroxine	HMDB0000248	ENSG00000140105	WARS	FALSE
52369	MR-link-2	9870_17_WARS_SYWC	9870_17_WARS_SYWC	GCST90200296	methyl indole-3-acetate	3	-0.0427489	0.0474273	0.367399	DeCODE	P23381	Chen et al.	methyl indole-3-acetate	HMDB0029738	ENSG00000140105	WARS	FALSE
52370	MR-link-2	9870_17_WARS_SYWC	9870_17_WARS_SYWC	GCST90200304	citrate	3	0.0127984	0.0468455	0.784695	DeCODE	P23381	Chen et al.	citrate	HMDB0000094	ENSG00000140105	WARS	FALSE
52371	MR-link-2	9870_17_WARS_SYWC	9870_17_WARS_SYWC	GCST90200306	butyrate/isobutyrate (4:0)	3	-0.0503476	0.0439041	0.251479	DeCODE	P23381	Chen et al.	butyrate/isobutyrate (4:0)	HMDB0000039	ENSG00000140105	WARS	FALSE
52372	MR-link-2	9870_17_WARS_SYWC	9870_17_WARS_SYWC	GCST90200314	n-acetylneuraminate	3	0.119073	0.0472938	0.0118116	DeCODE	P23381	Chen et al.	n-acetylneuraminate	HMDB0000230	ENSG00000140105	WARS	FALSE
52373	MR-link-2	9870_17_WARS_SYWC	9870_17_WARS_SYWC	GCST90200318	acetoacetate	3	0.0332482	0.0463401	0.473076	DeCODE	P23381	Chen et al.	acetoacetate	HMDB0000060	ENSG00000140105	WARS	FALSE
52374	MR-link-2	9870_17_WARS_SYWC	9870_17_WARS_SYWC	GCST90200319	cys-gly, oxidized	3	0.0269411	0.0425668	0.52679	DeCODE	P23381	Chen et al.	cys-gly, oxidized	HMDB0000078	ENSG00000140105	WARS	FALSE
52375	MR-link-2	9870_17_WARS_SYWC	9870_17_WARS_SYWC	GCST90200321	cholate	3	-0.0368703	0.0439315	0.401318	DeCODE	P23381	Chen et al.	cholate	HMDB0000619	ENSG00000140105	WARS	FALSE
52376	MR-link-2	9870_17_WARS_SYWC	9870_17_WARS_SYWC	GCST90200323	creatine	3	-0.0343165	0.0442337	0.437868	DeCODE	P23381	Chen et al.	creatine	HMDB0000064	ENSG00000140105	WARS	FALSE
52377	MR-link-2	9870_17_WARS_SYWC	9870_17_WARS_SYWC	GCST90200325	glycerol	3	-0.00631037	0.0464866	0.892022	DeCODE	P23381	Chen et al.	glycerol	HMDB0000131	ENSG00000140105	WARS	FALSE
52378	MR-link-2	9870_17_WARS_SYWC	9870_17_WARS_SYWC	GCST90200327	choline	3	0.0205333	0.0460269	0.655513	DeCODE	P23381	Chen et al.	choline	HMDB0000097	ENSG00000140105	WARS	FALSE
52379	MR-link-2	9870_17_WARS_SYWC	9870_17_WARS_SYWC	GCST90200335	stearoyl sphingomyelin (d18:1/18:0)	3	0.0253541	0.0441295	0.565604	DeCODE	P23381	Chen et al.	stearoyl sphingomyelin (d18:1/18:0)	HMDB0001348	ENSG00000140105	WARS	FALSE
52380	MR-link-2	9870_17_WARS_SYWC	9870_17_WARS_SYWC	GCST90200336	n-palmitoyl-sphingosine (d18:1/16:0)	3	0.0471456	0.0437695	0.281421	DeCODE	P23381	Chen et al.	n-palmitoyl-sphingosine (d18:1/16:0)	HMDB0004949	ENSG00000140105	WARS	FALSE
52381	MR-link-2	9870_17_WARS_SYWC	9870_17_WARS_SYWC	GCST90200337	taurochenodeoxycholate	3	0.0819517	0.0453432	0.0707054	DeCODE	P23381	Chen et al.	taurochenodeoxycholate	HMDB0000951	ENSG00000140105	WARS	FALSE
52382	MR-link-2	9870_17_WARS_SYWC	9870_17_WARS_SYWC	GCST90200341	n-stearoyl-sphingosine (d18:1/18:0)*	3	0.0191768	0.0431613	0.656822	DeCODE	P23381	Chen et al.	n-stearoyl-sphingosine (d18:1/18:0)*	HMDB0004950	ENSG00000140105	WARS	FALSE
52383	MR-link-2	9870_17_WARS_SYWC	9870_17_WARS_SYWC	GCST90200345	s-adenosylhomocysteine (sah)	3	0.1194	0.0514672	0.0203446	DeCODE	P23381	Chen et al.	s-adenosylhomocysteine (sah)	HMDB00939	ENSG00000140105	WARS	FALSE
52384	MR-link-2	9870_17_WARS_SYWC	9870_17_WARS_SYWC	GCST90200348	quinolinate	3	0.0369172	0.0469108	0.431302	DeCODE	P23381	Chen et al.	quinolinate	HMDB0000232	ENSG00000140105	WARS	FALSE
52385	MR-link-2	9870_17_WARS_SYWC	9870_17_WARS_SYWC	GCST90200349	eicosapentaenoate (epa; 20:5n3)	3	0.0130353	0.0458386	0.776124	DeCODE	P23381	Chen et al.	eicosapentaenoate (epa; 20:5n3)	HMDB0001999	ENSG00000140105	WARS	FALSE
52386	MR-link-2	9870_17_WARS_SYWC	9870_17_WARS_SYWC	GCST90200351	n-acetylputrescine	3	0.0415638	0.0430664	0.334489	DeCODE	P23381	Chen et al.	n-acetylputrescine	HMDB0002064	ENSG00000140105	WARS	FALSE
52387	MR-link-2	9870_17_WARS_SYWC	9870_17_WARS_SYWC	GCST90200354	linoleate (18:2n6)	3	0.0698984	0.0446694	0.117631	DeCODE	P23381	Chen et al.	linoleate (18:2n6)	HMDB0006270,HMDB0000673	ENSG00000140105	WARS	FALSE
52388	MR-link-2	9870_17_WARS_SYWC	9870_17_WARS_SYWC	GCST90200355	adenosine 5'-diphosphate (adp)	3	0.0791654	0.0581655	0.173502	DeCODE	P23381	Chen et al.	adenosine 5'-diphosphate (adp)	HMDB0001341	ENSG00000140105	WARS	FALSE
52389	MR-link-2	9870_17_WARS_SYWC	9870_17_WARS_SYWC	GCST90200356	adenosine 5'-monophosphate (amp)	3	-0.0193859	0.0452722	0.6685	DeCODE	P23381	Chen et al.	adenosine 5'-monophosphate (amp)	HMDB0000045	ENSG00000140105	WARS	TRUE
52390	MR-link-2	9870_17_WARS_SYWC	9870_17_WARS_SYWC	GCST90200358	arachidonate (20:4n6)	3	0.046407	0.0453351	0.306003	DeCODE	P23381	Chen et al.	arachidonate (20:4n6)	HMDB0001043	ENSG00000140105	WARS	FALSE
52391	MR-link-2	9870_17_WARS_SYWC	9870_17_WARS_SYWC	GCST90200359	5-methylthioadenosine (mta)	3	0.0436002	0.0429881	0.310469	DeCODE	P23381	Chen et al.	5-methylthioadenosine (mta)	HMDB0001173	ENSG00000140105	WARS	FALSE
52392	MR-link-2	9870_17_WARS_SYWC	9870_17_WARS_SYWC	GCST90200361	beta-alanine	3	-0.0420833	0.0444445	0.343703	DeCODE	P23381	Chen et al.	beta-alanine	HMDB0000056	ENSG00000140105	WARS	FALSE
52393	MR-link-2	9870_17_WARS_SYWC	9870_17_WARS_SYWC	GCST90200362	succinate	3	0.0792748	0.0441845	0.072785	DeCODE	P23381	Chen et al.	succinate	HMDB0000254	ENSG00000140105	WARS	FALSE
52394	MR-link-2	9870_17_WARS_SYWC	9870_17_WARS_SYWC	GCST90200363	choline phosphate	3	-0.0151496	0.0463324	0.743687	DeCODE	P23381	Chen et al.	choline phosphate	HMDB0001565	ENSG00000140105	WARS	FALSE
52395	MR-link-2	9870_17_WARS_SYWC	9870_17_WARS_SYWC	GCST90200364	cysteinylglycine	3	0.0655884	0.0442071	0.137899	DeCODE	P23381	Chen et al.	cysteinylglycine	HMDB0000078	ENSG00000140105	WARS	FALSE
52396	MR-link-2	9870_17_WARS_SYWC	9870_17_WARS_SYWC	GCST90200365	phenylpyruvate	3	0.0162171	0.0442511	0.714008	DeCODE	P23381	Chen et al.	phenylpyruvate	HMDB0000205	ENSG00000140105	WARS	FALSE
52397	MR-link-2	9870_17_WARS_SYWC	9870_17_WARS_SYWC	GCST90200368	cholesterol	3	0.00524646	0.0430925	0.903098	DeCODE	P23381	Chen et al.	cholesterol	HMDB0000067	ENSG00000140105	WARS	FALSE
52398	MR-link-2	9870_17_WARS_SYWC	9870_17_WARS_SYWC	GCST90200369	2-hydroxyphenylacetate	3	-0.0272834	0.0468566	0.560381	DeCODE	P23381	Chen et al.	2-hydroxyphenylacetate	HMDB0000669	ENSG00000140105	WARS	FALSE
52399	MR-link-2	9870_17_WARS_SYWC	9870_17_WARS_SYWC	GCST90200370	aspartate	3	-0.050084	0.0435223	0.249829	DeCODE	P23381	Chen et al.	aspartate	HMDB0000191	ENSG00000140105	WARS	FALSE
52400	MR-link-2	9870_17_WARS_SYWC	9870_17_WARS_SYWC	GCST90200372	arginine	3	-0.0826169	0.045811	0.071321	DeCODE	P23381	Chen et al.	arginine	HMDB0000517	ENSG00000140105	WARS	FALSE
52401	MR-link-2	9870_17_WARS_SYWC	9870_17_WARS_SYWC	GCST90200374	sphinganine	3	0.122453	0.0455111	0.00713195	DeCODE	P23381	Chen et al.	sphinganine	HMDB0000269	ENSG00000140105	WARS	FALSE
52402	MR-link-2	9870_17_WARS_SYWC	9870_17_WARS_SYWC	GCST90200376	flavin adenine dinucleotide (fad)	3	-0.1057	0.0499134	0.0342028	DeCODE	P23381	Chen et al.	flavin adenine dinucleotide (fad)	HMDB0001248	ENSG00000140105	WARS	FALSE
52403	MR-link-2	9870_17_WARS_SYWC	9870_17_WARS_SYWC	GCST90200377	histidine	3	-0.0653876	0.0446927	0.143454	DeCODE	P23381	Chen et al.	histidine	HMDB0000177	ENSG00000140105	WARS	FALSE
52404	MR-link-2	9870_17_WARS_SYWC	9870_17_WARS_SYWC	GCST90200378	cortisol	3	0.0489403	0.0437741	0.263558	DeCODE	P23381	Chen et al.	cortisol	HMDB0000063	ENSG00000140105	WARS	FALSE
52405	MR-link-2	9870_17_WARS_SYWC	9870_17_WARS_SYWC	GCST90200379	hypotaurine	3	-0.042888	0.0466471	0.357879	DeCODE	P23381	Chen et al.	hypotaurine	HMDB0000965	ENSG00000140105	WARS	FALSE
52406	MR-link-2	9870_17_WARS_SYWC	9870_17_WARS_SYWC	GCST90200382	cystine	3	-0.0878598	0.042905	0.0405821	DeCODE	P23381	Chen et al.	cystine	HMDB0000192	ENSG00000140105	WARS	FALSE
52407	MR-link-2	9870_17_WARS_SYWC	9870_17_WARS_SYWC	GCST90200383	cystathionine	3	0.000392437	0.0470208	0.993341	DeCODE	P23381	Chen et al.	cystathionine	HMDB0000099	ENSG00000140105	WARS	FALSE
52408	MR-link-2	9870_17_WARS_SYWC	9870_17_WARS_SYWC	GCST90200384	guanidinoacetate	3	-0.180588	0.0485802	0.00020135	DeCODE	P23381	Chen et al.	guanidinoacetate	HMDB0000128	ENSG00000140105	WARS	FALSE
52409	MR-link-2	9870_17_WARS_SYWC	9870_17_WARS_SYWC	GCST90200385	sphingosine	3	0.0492891	0.0433858	0.255929	DeCODE	P23381	Chen et al.	sphingosine	HMDB0000252	ENSG00000140105	WARS	FALSE
52410	MR-link-2	9870_17_WARS_SYWC	9870_17_WARS_SYWC	GCST90200390	stearate (18:0)	3	0.0904682	0.0438776	0.0392237	DeCODE	P23381	Chen et al.	stearate (18:0)	HMDB0000827	ENSG00000140105	WARS	FALSE
52411	MR-link-2	9870_17_WARS_SYWC	9870_17_WARS_SYWC	GCST90200391	methionine	3	0.00257368	0.0434672	0.952785	DeCODE	P23381	Chen et al.	methionine	HMDB0000696	ENSG00000140105	WARS	FALSE
52412	MR-link-2	9870_17_WARS_SYWC	9870_17_WARS_SYWC	GCST90200392	orotate	3	0.0611921	0.0442771	0.166963	DeCODE	P23381	Chen et al.	orotate	HMDB0000226	ENSG00000140105	WARS	FALSE
52413	MR-link-2	9870_17_WARS_SYWC	9870_17_WARS_SYWC	GCST90200393	phosphate	3	-0.046417	0.0435254	0.286227	DeCODE	P23381	Chen et al.	phosphate	HMDB0001429	ENSG00000140105	WARS	FALSE
52414	MR-link-2	9870_17_WARS_SYWC	9870_17_WARS_SYWC	GCST90200394	inosine	3	-0.0163918	0.0563754	0.771233	DeCODE	P23381	Chen et al.	inosine	HMDB0000195	ENSG00000140105	WARS	FALSE
52415	MR-link-2	9870_17_WARS_SYWC	9870_17_WARS_SYWC	GCST90200395	inosine 5'-monophosphate (imp)	3	-0.0738192	0.0582053	0.204707	DeCODE	P23381	Chen et al.	inosine 5'-monophosphate (imp)	HMDB0000175	ENSG00000140105	WARS	FALSE
52416	MR-link-2	9870_17_WARS_SYWC	9870_17_WARS_SYWC	GCST90200396	phenylalanine	3	-0.000995692	0.0431822	0.981604	DeCODE	P23381	Chen et al.	phenylalanine	HMDB0000159	ENSG00000140105	WARS	FALSE
52417	MR-link-2	9870_17_WARS_SYWC	9870_17_WARS_SYWC	GCST90200397	palmitate (16:0)	3	0.0761677	0.0445507	0.0873242	DeCODE	P23381	Chen et al.	palmitate (16:0)	HMDB0000220	ENSG00000140105	WARS	FALSE
52418	MR-link-2	9870_17_WARS_SYWC	9870_17_WARS_SYWC	GCST90200400	nicotinamide	3	0.0317783	0.0461213	0.490814	DeCODE	P23381	Chen et al.	nicotinamide	HMDB0001406	ENSG00000140105	WARS	FALSE
52419	MR-link-2	9870_17_WARS_SYWC	9870_17_WARS_SYWC	GCST90200401	myo-inositol	3	0.078507	0.0426349	0.0655659	DeCODE	P23381	Chen et al.	myo-inositol	HMDB0000211	ENSG00000140105	WARS	FALSE
52420	MR-link-2	9870_17_WARS_SYWC	9870_17_WARS_SYWC	GCST90200403	citrulline	3	-0.0621404	0.043075	0.149131	DeCODE	P23381	Chen et al.	citrulline	HMDB0000904	ENSG00000140105	WARS	FALSE
52421	MR-link-2	9870_17_WARS_SYWC	9870_17_WARS_SYWC	GCST90200404	ornithine	3	-0.0284522	0.0439282	0.51718	DeCODE	P23381	Chen et al.	ornithine	HMDB0000214	ENSG00000140105	WARS	FALSE
52422	MR-link-2	9870_17_WARS_SYWC	9870_17_WARS_SYWC	GCST90200405	retinol (vitamin a)	3	0.0302976	0.0438885	0.489986	DeCODE	P23381	Chen et al.	retinol (vitamin a)	HMDB0000305	ENSG00000140105	WARS	FALSE
52423	MR-link-2	9870_17_WARS_SYWC	9870_17_WARS_SYWC	GCST90200406	1-methylnicotinamide	3	-0.0292023	0.0436539	0.503527	DeCODE	P23381	Chen et al.	1-methylnicotinamide	HMDB0000699	ENSG00000140105	WARS	FALSE
52424	MR-link-2	9870_17_WARS_SYWC	9870_17_WARS_SYWC	GCST90200407	uridine	3	-0.0718298	0.0434006	0.097916	DeCODE	P23381	Chen et al.	uridine	HMDB0000296	ENSG00000140105	WARS	FALSE
52425	MR-link-2	9870_17_WARS_SYWC	9870_17_WARS_SYWC	GCST90200410	phytanate	3	0.0176193	0.0449457	0.695048	DeCODE	P23381	Chen et al.	phytanate	HMDB0000801	ENSG00000140105	WARS	FALSE
52426	MR-link-2	9870_17_WARS_SYWC	9870_17_WARS_SYWC	GCST90200412	glutamate	3	-0.0206891	0.0431496	0.631602	DeCODE	P23381	Chen et al.	glutamate	HMDB0000148	ENSG00000140105	WARS	FALSE
52427	MR-link-2	9870_17_WARS_SYWC	9870_17_WARS_SYWC	GCST90200413	2'-deoxyuridine	3	-0.0495828	0.0477171	0.298759	DeCODE	P23381	Chen et al.	2'-deoxyuridine	HMDB0000012	ENSG00000140105	WARS	FALSE
52428	MR-link-2	9870_17_WARS_SYWC	9870_17_WARS_SYWC	GCST90200415	serine	3	-0.0208678	0.0438918	0.634475	DeCODE	P23381	Chen et al.	serine	HMDB0000187	ENSG00000140105	WARS	FALSE
52429	MR-link-2	9870_17_WARS_SYWC	9870_17_WARS_SYWC	GCST90200417	urea	3	0.0590507	0.0434427	0.174059	DeCODE	P23381	Chen et al.	urea	HMDB0000294	ENSG00000140105	WARS	FALSE
52430	MR-link-2	9870_17_WARS_SYWC	9870_17_WARS_SYWC	GCST90200418	pyridoxal	3	0.0568252	0.0439234	0.195757	DeCODE	P23381	Chen et al.	pyridoxal	HMDB0001545	ENSG00000140105	WARS	FALSE
52431	MR-link-2	9870_17_WARS_SYWC	9870_17_WARS_SYWC	GCST90200419	glutamine	3	0.0127797	0.0459413	0.780878	DeCODE	P23381	Chen et al.	glutamine	HMDB0000641	ENSG00000140105	WARS	FALSE
52432	MR-link-2	9870_17_WARS_SYWC	9870_17_WARS_SYWC	GCST90200422	serotonin	3	-0.0120282	0.0473676	0.799548	DeCODE	P23381	Chen et al.	serotonin	HMDB0000259	ENSG00000140105	WARS	FALSE
52433	MR-link-2	9870_17_WARS_SYWC	9870_17_WARS_SYWC	GCST90200423	spermidine	3	-0.0645396	0.046361	0.163889	DeCODE	P23381	Chen et al.	spermidine	HMDB0001257	ENSG00000140105	WARS	FALSE
52434	MR-link-2	9870_17_WARS_SYWC	9870_17_WARS_SYWC	GCST90200427	tyrosine	3	-0.0361438	0.0435767	0.406862	DeCODE	P23381	Chen et al.	tyrosine	HMDB0000158	ENSG00000140105	WARS	FALSE
52435	MR-link-2	9870_17_WARS_SYWC	9870_17_WARS_SYWC	GCST90200429	cytidine	3	-0.0391267	0.0445746	0.380063	DeCODE	P23381	Chen et al.	cytidine	HMDB0000089	ENSG00000140105	WARS	FALSE
52436	MR-link-2	9870_17_WARS_SYWC	9870_17_WARS_SYWC	GCST90200430	pyruvate	3	0.0831656	0.0443396	0.0607035	DeCODE	P23381	Chen et al.	pyruvate	HMDB0000243	ENSG00000140105	WARS	FALSE
52437	MR-link-2	9870_17_WARS_SYWC	9870_17_WARS_SYWC	GCST90200431	alanine	3	0.0553264	0.0431479	0.199755	DeCODE	P23381	Chen et al.	alanine	HMDB0000161	ENSG00000140105	WARS	FALSE
52438	MR-link-2	9870_17_WARS_SYWC	9870_17_WARS_SYWC	GCST90200432	threonine	3	-0.129885	0.0477302	0.00650385	DeCODE	P23381	Chen et al.	threonine	HMDB0000167	ENSG00000140105	WARS	FALSE
52439	MR-link-2	9870_17_WARS_SYWC	9870_17_WARS_SYWC	GCST90200437	fructose	3	0.0406267	0.0431885	0.346868	DeCODE	P23381	Chen et al.	fructose	HMDB0000660	ENSG00000140105	WARS	FALSE
52440	MR-link-2	9870_17_WARS_SYWC	9870_17_WARS_SYWC	GCST90200438	alpha-ketobutyrate	3	0.0343941	0.0446332	0.440947	DeCODE	P23381	Chen et al.	alpha-ketobutyrate	HMDB0000005	ENSG00000140105	WARS	FALSE
52441	MR-link-2	9870_17_WARS_SYWC	9870_17_WARS_SYWC	GCST90200439	cysteine	3	-0.0291515	0.0433977	0.501755	DeCODE	P23381	Chen et al.	cysteine	HMDB0000574	ENSG00000140105	WARS	FALSE
52442	MR-link-2	9870_17_WARS_SYWC	9870_17_WARS_SYWC	GCST90200440	glucose	3	-0.0496438	0.0433081	0.251674	DeCODE	P23381	Chen et al.	glucose	HMDB0000122	ENSG00000140105	WARS	FALSE
52443	MR-link-2	9870_17_WARS_SYWC	9870_17_WARS_SYWC	GCST90200441	tryptophan	3	0.0438596	0.0436836	0.315365	DeCODE	P23381	Chen et al.	tryptophan	HMDB0000929	ENSG00000140105	WARS	TRUE
52444	MR-link-2	9870_17_WARS_SYWC	9870_17_WARS_SYWC	GCST90200442	valine	3	0.0868321	0.0434323	0.0455809	DeCODE	P23381	Chen et al.	valine	HMDB0000883	ENSG00000140105	WARS	FALSE
52445	MR-link-2	9870_17_WARS_SYWC	9870_17_WARS_SYWC	GCST90200444	dihydroorotate	3	0.0676201	0.0451953	0.134608	DeCODE	P23381	Chen et al.	dihydroorotate	HMDB03349	ENSG00000140105	WARS	FALSE
52446	MR-link-2	9870_17_WARS_SYWC	9870_17_WARS_SYWC	GCST90200447	maltose	3	0.00774637	0.0514245	0.880263	DeCODE	P23381	Chen et al.	maltose	HMDB0000163	ENSG00000140105	WARS	FALSE
52447	MR-link-2	9870_17_WARS_SYWC	9870_17_WARS_SYWC	GCST90200452	asparagine	3	-0.0280854	0.0462304	0.543513	DeCODE	P23381	Chen et al.	asparagine	HMDB0000168	ENSG00000140105	WARS	FALSE
52448	MR-link-2	9870_17_WARS_SYWC	9870_17_WARS_SYWC	GCST90200455	alpha-ketoglutarate	3	0.0839703	0.043991	0.0562872	DeCODE	P23381	Chen et al.	alpha-ketoglutarate	HMDB0000208	ENSG00000140105	WARS	FALSE
52449	MR-link-2	9870_17_WARS_SYWC	9870_17_WARS_SYWC	GCST90200680	5-acetylamino-6-formylamino-3-methyluracil	3	-0.0157832	0.0451638	0.726739	DeCODE	P23381	Chen et al.	5-acetylamino-6-formylamino-3-methyluracil	HMDB0011105	ENSG00000140105	WARS	FALSE
52450	MR-link-2	9870_17_WARS_SYWC	9870_17_WARS_SYWC	GCST90200684	n-acetyl-aspartyl-glutamate (naag)	3	-0.0323556	0.0497212	0.515214	DeCODE	P23381	Chen et al.	n-acetyl-aspartyl-glutamate (naag)	HMDB0001067	ENSG00000140105	WARS	FALSE
52451	MR-link-2	9870_17_WARS_SYWC	9870_17_WARS_SYWC	GCST90200687	bilirubin (e,z or z,e)*	3	0.11556	0.0435426	0.00795561	DeCODE	P23381	Chen et al.	bilirubin (e,z or z,e)*	HMDB0000488	ENSG00000140105	WARS	FALSE
52452	MR-link-2	9870_17_WARS_SYWC	9870_17_WARS_SYWC	GCST90200691	n-delta-acetylornithine	3	0.168396	0.0461624	0.000264387	DeCODE	P23381	Chen et al.	n-delta-acetylornithine	HMDB0003357	ENSG00000140105	WARS	FALSE
52453	MR-link-2	9870_17_WARS_SYWC	9870_17_WARS_SYWC	GCST90200704	bilirubin (z,z)	3	0.10291	0.0447967	0.021603	DeCODE	P23381	Chen et al.	bilirubin (z,z)	HMDB0000054	ENSG00000140105	WARS	FALSE
52454	MR-link-2	9870_17_WARS_SYWC	9870_17_WARS_SYWC	GCST90200706	biliverdin	3	0.0698789	0.0435898	0.108912	DeCODE	P23381	Chen et al.	biliverdin	HMDB0001008	ENSG00000140105	WARS	FALSE
52455	MR-link-2	9870_17_WARS_SYWC	9870_17_WARS_SYWC	GCST90200707	glycine	3	0.00663856	0.0466984	0.886955	DeCODE	P23381	Chen et al.	glycine	HMDB0000123	ENSG00000140105	WARS	FALSE
52456	MR-link-2	9870_17_WARS_SYWC	9870_17_WARS_SYWC	M00053	glutamine	2	-0.00264245	0.0679265	0.968969	DeCODE	P23381	Shin et al.	glutamine	HMDB0000641	ENSG00000140105	WARS	FALSE
52457	MR-link-2	9870_17_WARS_SYWC	9870_17_WARS_SYWC	M00054	tryptophan	2	0.0563756	0.0657108	0.390928	DeCODE	P23381	Shin et al.	tryptophan	HMDB0000929	ENSG00000140105	WARS	TRUE
52458	MR-link-2	9870_17_WARS_SYWC	9870_17_WARS_SYWC	M00059	histidine	2	-0.00222914	0.0636651	0.972069	DeCODE	P23381	Shin et al.	histidine	HMDB0000177	ENSG00000140105	WARS	FALSE
52459	MR-link-2	9870_17_WARS_SYWC	9870_17_WARS_SYWC	M00063	cholesterol	2	-0.0608072	0.0636552	0.339447	DeCODE	P23381	Shin et al.	cholesterol	HMDB0000067	ENSG00000140105	WARS	FALSE
52460	MR-link-2	9870_17_WARS_SYWC	9870_17_WARS_SYWC	M00064	phenylalanine	2	-0.0424132	0.0661721	0.521553	DeCODE	P23381	Shin et al.	phenylalanine	HMDB0000159	ENSG00000140105	WARS	FALSE
52461	MR-link-2	9870_17_WARS_SYWC	9870_17_WARS_SYWC	M00555	adenosine	2	0.0449885	0.0679582	0.50797	DeCODE	P23381	Shin et al.	adenosine	HMDB0000050	ENSG00000140105	WARS	FALSE
52462	MR-link-2	9870_17_WARS_SYWC	9870_17_WARS_SYWC	M00577	fructose	2	-0.0503266	0.063191	0.425788	DeCODE	P23381	Shin et al.	fructose	HMDB0000660	ENSG00000140105	WARS	FALSE
52463	MR-link-2	9870_17_WARS_SYWC	9870_17_WARS_SYWC	M00599	pyruvate	2	-0.11474	0.0651012	0.0779872	DeCODE	P23381	Shin et al.	pyruvate	HMDB0000243	ENSG00000140105	WARS	FALSE
52464	MR-link-2	9870_17_WARS_SYWC	9870_17_WARS_SYWC	M00606	uridine	2	0.0107095	0.063397	0.865853	DeCODE	P23381	Shin et al.	uridine	HMDB0000296	ENSG00000140105	WARS	FALSE
52465	MR-link-2	9870_17_WARS_SYWC	9870_17_WARS_SYWC	M01105	linoleate (18:2n6)	2	0.0386762	0.0634444	0.542121	DeCODE	P23381	Shin et al.	linoleate (18:2n6)	HMDB0006270,HMDB0000673	ENSG00000140105	WARS	FALSE
52466	MR-link-2	9870_17_WARS_SYWC	9870_17_WARS_SYWC	M01110	arachidonate (20:4n6)	2	0.100388	0.0636103	0.114526	DeCODE	P23381	Shin et al.	arachidonate (20:4n6)	HMDB0001043	ENSG00000140105	WARS	FALSE
52467	MR-link-2	9870_17_WARS_SYWC	9870_17_WARS_SYWC	M01123	inosine	2	0.111825	0.119135	0.347915	DeCODE	P23381	Shin et al.	inosine	HMDB0000195	ENSG00000140105	WARS	FALSE
52468	MR-link-2	9870_17_WARS_SYWC	9870_17_WARS_SYWC	M01284	threonine	2	-0.0308665	0.0721858	0.668943	DeCODE	P23381	Shin et al.	threonine	HMDB0000167	ENSG00000140105	WARS	FALSE
52469	MR-link-2	9870_17_WARS_SYWC	9870_17_WARS_SYWC	M01299	tyrosine	2	0.00915567	0.0629675	0.884393	DeCODE	P23381	Shin et al.	tyrosine	HMDB0000158	ENSG00000140105	WARS	FALSE
52470	MR-link-2	9870_17_WARS_SYWC	9870_17_WARS_SYWC	M01302	methionine	2	-0.0993798	0.0642673	0.12202	DeCODE	P23381	Shin et al.	methionine	HMDB0000696	ENSG00000140105	WARS	FALSE
52471	MR-link-2	9870_17_WARS_SYWC	9870_17_WARS_SYWC	M01336	palmitate (16:0)	2	0.0969607	0.0637743	0.128417	DeCODE	P23381	Shin et al.	palmitate (16:0)	HMDB0000220	ENSG00000140105	WARS	FALSE
52472	MR-link-2	9870_17_WARS_SYWC	9870_17_WARS_SYWC	M01358	stearate (18:0)	2	0.110073	0.0638683	0.0848099	DeCODE	P23381	Shin et al.	stearate (18:0)	HMDB0000827	ENSG00000140105	WARS	FALSE
52473	MR-link-2	9870_17_WARS_SYWC	9870_17_WARS_SYWC	M01493	ornithine	2	0.0906864	0.0687166	0.18693	DeCODE	P23381	Shin et al.	ornithine	HMDB0000214	ENSG00000140105	WARS	FALSE
52474	MR-link-2	9870_17_WARS_SYWC	9870_17_WARS_SYWC	M01508	pantothenate	2	0.0576783	0.0717362	0.421377	DeCODE	P23381	Shin et al.	pantothenate	HMDB0000210	ENSG00000140105	WARS	FALSE
52475	MR-link-2	9870_17_WARS_SYWC	9870_17_WARS_SYWC	M01564	citrate	2	-0.153337	0.0651043	0.0185105	DeCODE	P23381	Shin et al.	citrate	HMDB0000094	ENSG00000140105	WARS	FALSE
52476	MR-link-2	9870_17_WARS_SYWC	9870_17_WARS_SYWC	M01638	arginine	2	-0.0704003	0.0745923	0.345271	DeCODE	P23381	Shin et al.	arginine	HMDB0000517	ENSG00000140105	WARS	FALSE
52477	MR-link-2	9870_17_WARS_SYWC	9870_17_WARS_SYWC	M01640	ascorbate (vitamin c)	2	-0.0844493	0.121186	0.485892	DeCODE	P23381	Shin et al.	ascorbate (vitamin c)	HMDB0000044	ENSG00000140105	WARS	FALSE
52478	MR-link-2	9870_17_WARS_SYWC	9870_17_WARS_SYWC	M01649	valine	2	-0.0292259	0.0663569	0.659622	DeCODE	P23381	Shin et al.	valine	HMDB0000883	ENSG00000140105	WARS	FALSE
52479	MR-link-2	9870_17_WARS_SYWC	9870_17_WARS_SYWC	M01670	urea	2	-0.162249	0.0637643	0.010943	DeCODE	P23381	Shin et al.	urea	HMDB0000294	ENSG00000140105	WARS	FALSE
52480	MR-link-2	9870_17_WARS_SYWC	9870_17_WARS_SYWC	M01712	cortisol	2	-0.0910641	0.0638269	0.153656	DeCODE	P23381	Shin et al.	cortisol	HMDB0000063	ENSG00000140105	WARS	FALSE
52481	MR-link-2	9870_17_WARS_SYWC	9870_17_WARS_SYWC	M01827	riboflavin (vitamin b2)	2	0.0739706	0.147962	0.617123	DeCODE	P23381	Shin et al.	riboflavin (vitamin b2)	HMDB0000244	ENSG00000140105	WARS	FALSE
52482	MR-link-2	9870_17_WARS_SYWC	9870_17_WARS_SYWC	M02132	citrulline	2	-0.074359	0.0710106	0.295029	DeCODE	P23381	Shin et al.	citrulline	HMDB0000904	ENSG00000140105	WARS	FALSE
52483	MR-link-2	9870_17_WARS_SYWC	9870_17_WARS_SYWC	M02137	biliverdin	2	0.0331888	0.0705059	0.637838	DeCODE	P23381	Shin et al.	biliverdin	HMDB0001008	ENSG00000140105	WARS	FALSE
52484	MR-link-2	9870_17_WARS_SYWC	9870_17_WARS_SYWC	M02342	serotonin (5ht)	2	-0.0204229	0.0723042	0.777593	DeCODE	P23381	Shin et al.	serotonin (5ht)	HMDB0000259	ENSG00000140105	WARS	FALSE
52485	MR-link-2	9870_17_WARS_SYWC	9870_17_WARS_SYWC	M03147	xanthine	2	0.107959	0.0669615	0.106905	DeCODE	P23381	Shin et al.	xanthine	HMDB0000292	ENSG00000140105	WARS	FALSE
52486	MR-link-2	9870_17_WARS_SYWC	9870_17_WARS_SYWC	M11438	phosphate	2	-0.0454255	0.0627888	0.469394	DeCODE	P23381	Shin et al.	phosphate	HMDB0001429	ENSG00000140105	WARS	FALSE
52487	MR-link-2	9870_17_WARS_SYWC	9870_17_WARS_SYWC	M15122	glycerol	2	-0.0593029	0.0635956	0.351078	DeCODE	P23381	Shin et al.	glycerol	HMDB0000131	ENSG00000140105	WARS	FALSE
52488	MR-link-2	9870_17_WARS_SYWC	9870_17_WARS_SYWC	M15488	acetylphosphate	2	0.0449885	0.0679582	0.50797	DeCODE	P23381	Shin et al.	acetylphosphate	HMDB0001494	ENSG00000140105	WARS	FALSE
52489	MR-link-2	9870_17_WARS_SYWC	9870_17_WARS_SYWC	M15506	choline	2	-0.0251216	0.0635643	0.692683	DeCODE	P23381	Shin et al.	choline	HMDB0000097	ENSG00000140105	WARS	FALSE
52490	MR-link-2	9870_17_WARS_SYWC	9870_17_WARS_SYWC	M15630	n-acetylornithine	2	-0.0155602	0.0690988	0.821833	DeCODE	P23381	Shin et al.	n-acetylornithine	HMDB0003357	ENSG00000140105	WARS	FALSE
52491	MR-link-2	9870_17_WARS_SYWC	9870_17_WARS_SYWC	M15677	3-methylhistidine	2	-0.0701337	0.0738624	0.342357	DeCODE	P23381	Shin et al.	3-methylhistidine	HMDB0000479	ENSG00000140105	WARS	FALSE
52492	MR-link-2	9870_17_WARS_SYWC	9870_17_WARS_SYWC	M15990	glycerophosphorylcholine (gpc)	2	0.0466652	0.073772	0.527021	DeCODE	P23381	Shin et al.	glycerophosphorylcholine (gpc)	HMDB0000086	ENSG00000140105	WARS	FALSE
52493	MR-link-2	9870_17_WARS_SYWC	9870_17_WARS_SYWC	M15996	aspartate	2	0.0450544	0.0634911	0.477941	DeCODE	P23381	Shin et al.	aspartate	HMDB0000191	ENSG00000140105	WARS	FALSE
52494	MR-link-2	9870_17_WARS_SYWC	9870_17_WARS_SYWC	M18254	paraxanthine	2	0.0441501	0.0646073	0.494378	DeCODE	P23381	Shin et al.	paraxanthine	HMDB0001860	ENSG00000140105	WARS	FALSE
52495	MR-link-2	9870_17_WARS_SYWC	9870_17_WARS_SYWC	M18467	eicosapentaenoate (epa; 20:5n3)	2	0.0253689	0.0627378	0.685945	DeCODE	P23381	Shin et al.	eicosapentaenoate (epa; 20:5n3)	HMDB0001999	ENSG00000140105	WARS	FALSE
52496	MR-link-2	9870_17_WARS_SYWC	9870_17_WARS_SYWC	M18474	estrone 3-sulfate	2	-0.0999297	0.178144	0.574833	DeCODE	P23381	Shin et al.	estrone 3-sulfate	HMDB0001425	ENSG00000140105	WARS	FALSE
52497	MR-link-2	9870_17_WARS_SYWC	9870_17_WARS_SYWC	M18494	taurochenodeoxycholate	2	-0.0073395	0.0740634	0.921061	DeCODE	P23381	Shin et al.	taurochenodeoxycholate	HMDB0000951	ENSG00000140105	WARS	FALSE
52498	MR-link-2	9870_17_WARS_SYWC	9870_17_WARS_SYWC	M19323	docosahexaenoate (dha; 22:6n3)	2	0.0590958	0.0625566	0.344824	DeCODE	P23381	Shin et al.	docosahexaenoate (dha; 22:6n3)	HMDB0002183	ENSG00000140105	WARS	FALSE
52499	MR-link-2	9870_17_WARS_SYWC	9870_17_WARS_SYWC	M19934	myo-inositol	2	-0.0257701	0.064916	0.691386	DeCODE	P23381	Shin et al.	myo-inositol	HMDB0000211	ENSG00000140105	WARS	FALSE
52500	MR-link-2	9870_17_WARS_SYWC	9870_17_WARS_SYWC	M20489	glucose	2	-0.103865	0.0647538	0.108713	DeCODE	P23381	Shin et al.	glucose	HMDB0000122	ENSG00000140105	WARS	FALSE
52501	MR-link-2	9870_17_WARS_SYWC	9870_17_WARS_SYWC	M21044	2-hydroxybutyrate (ahb)	2	-0.0290053	0.0630407	0.645441	DeCODE	P23381	Shin et al.	2-hydroxybutyrate (ahb)	HMDB0000008	ENSG00000140105	WARS	FALSE
52502	MR-link-2	9870_17_WARS_SYWC	9870_17_WARS_SYWC	M22189	palmitoylcarnitine (c16)	2	-0.00343801	0.0642634	0.957335	DeCODE	P23381	Shin et al.	palmitoylcarnitine (c16)	HMDB0000222	ENSG00000140105	WARS	FALSE
52503	MR-link-2	9870_17_WARS_SYWC	9870_17_WARS_SYWC	M22842	cholate	2	-0.0662131	0.0773084	0.391732	DeCODE	P23381	Shin et al.	cholate	HMDB0000619	ENSG00000140105	WARS	FALSE
52504	MR-link-2	9870_17_WARS_SYWC	9870_17_WARS_SYWC	M27716	bilirubin (z,z)	2	0.0500328	0.0725262	0.490283	DeCODE	P23381	Shin et al.	bilirubin (z,z)	HMDB0000054	ENSG00000140105	WARS	FALSE
52505	MR-link-2	9870_17_WARS_SYWC	9870_17_WARS_SYWC	M27718	creatine	2	0.0335416	0.062367	0.590708	DeCODE	P23381	Shin et al.	creatine	HMDB0000064	ENSG00000140105	WARS	FALSE
52506	MR-link-2	9870_17_WARS_SYWC	9870_17_WARS_SYWC	M31453	cysteine	2	0.0553147	0.0645207	0.39127	DeCODE	P23381	Shin et al.	cysteine	HMDB0000574	ENSG00000140105	WARS	FALSE
52507	MR-link-2	9870_17_WARS_SYWC	9870_17_WARS_SYWC	M31454	cystine	2	-0.0506255	0.121688	0.677391	DeCODE	P23381	Shin et al.	cystine	HMDB0000192	ENSG00000140105	WARS	FALSE
52508	MR-link-2	9870_17_WARS_SYWC	9870_17_WARS_SYWC	M32198	acetylcarnitine (c2)	2	-0.0776109	0.0635145	0.221731	DeCODE	P23381	Shin et al.	acetylcarnitine (c2)	HMDB0000201	ENSG00000140105	WARS	FALSE
52509	MR-link-2	9870_17_WARS_SYWC	9870_17_WARS_SYWC	M32315	serine	2	0.00584855	0.065103	0.928418	DeCODE	P23381	Shin et al.	serine	HMDB0000187	ENSG00000140105	WARS	FALSE
52510	MR-link-2	9870_17_WARS_SYWC	9870_17_WARS_SYWC	M32319	trans-4-hydroxyproline	2	-0.0295394	0.0638786	0.643773	DeCODE	P23381	Shin et al.	trans-4-hydroxyproline	HMDB0000725	ENSG00000140105	WARS	FALSE
52511	MR-link-2	9870_17_WARS_SYWC	9870_17_WARS_SYWC	M32322	glutamate	2	0.0544154	0.0641104	0.396006	DeCODE	P23381	Shin et al.	glutamate	HMDB0000148	ENSG00000140105	WARS	FALSE
52512	MR-link-2	9870_17_WARS_SYWC	9870_17_WARS_SYWC	M32338	glycine	2	0.0504862	0.070852	0.476119	DeCODE	P23381	Shin et al.	glycine	HMDB0000123	ENSG00000140105	WARS	FALSE
52513	MR-link-2	9870_17_WARS_SYWC	9870_17_WARS_SYWC	M32339	alanine	2	0.0124613	0.0681156	0.854843	DeCODE	P23381	Shin et al.	alanine	HMDB0000161	ENSG00000140105	WARS	FALSE
52514	MR-link-2	9870_17_WARS_SYWC	9870_17_WARS_SYWC	M32425	dehydroepiandrosterone sulfate (dhea-s)	2	0.0380806	0.0645792	0.55541	DeCODE	P23381	Shin et al.	dehydroepiandrosterone sulfate (dhea-s)	HMDB0001032	ENSG00000140105	WARS	FALSE
52515	MR-link-2	9870_17_WARS_SYWC	9870_17_WARS_SYWC	M32458	oleamide	2	0.0345884	0.0660201	0.600343	DeCODE	P23381	Shin et al.	oleamide	HMDB0002117	ENSG00000140105	WARS	FALSE
52516	MR-link-2	9870_17_WARS_SYWC	9870_17_WARS_SYWC	M32593	heme	2	0.129997	0.0705192	0.0652672	DeCODE	P23381	Shin et al.	heme	HMDB0003178	ENSG00000140105	WARS	FALSE
52517	MR-link-2	9870_17_WARS_SYWC	9870_17_WARS_SYWC	M33453	alpha-ketoglutarate	2	-0.00410033	0.0726158	0.95497	DeCODE	P23381	Shin et al.	alpha-ketoglutarate	HMDB0000208	ENSG00000140105	WARS	FALSE
52518	MR-link-2	9870_17_WARS_SYWC	9870_17_WARS_SYWC	M34106	bilirubin (e,z or z,e)*	2	0.224537	0.0873247	0.010132	DeCODE	P23381	Shin et al.	bilirubin (e,z or z,e)*	HMDB0000488	ENSG00000140105	WARS	FALSE
52519	MR-link-2	9870_17_WARS_SYWC	9870_17_WARS_SYWC	M34283	asparagine	2	-0.205154	0.0639494	0.00133632	DeCODE	P23381	Shin et al.	asparagine	HMDB0000168	ENSG00000140105	WARS	FALSE
52520	MR-link-2	9870_17_WARS_SYWC	9870_17_WARS_SYWC	bioa_001	alanine	2	0.0372291	0.0194366	0.0554399	DeCODE	P23381	Lotta et al.	alanine	HMDB0000161	ENSG00000140105	WARS	FALSE
52521	MR-link-2	9870_17_WARS_SYWC	9870_17_WARS_SYWC	bioa_002	arginine	2	-0.0487776	0.0335822	0.146367	DeCODE	P23381	Lotta et al.	arginine	HMDB0000517	ENSG00000140105	WARS	FALSE
52522	MR-link-2	9870_17_WARS_SYWC	9870_17_WARS_SYWC	bioa_003	asparagine	2	-0.0331682	0.0337956	0.326377	DeCODE	P23381	Lotta et al.	asparagine	HMDB0000168	ENSG00000140105	WARS	FALSE
52523	MR-link-2	9870_17_WARS_SYWC	9870_17_WARS_SYWC	bioa_004	aspartate	2	0.015357	0.0312443	0.623063	DeCODE	P23381	Lotta et al.	aspartate	HMDB0000191	ENSG00000140105	WARS	FALSE
52524	MR-link-2	9870_17_WARS_SYWC	9870_17_WARS_SYWC	bioa_005	citrulline	2	0.0331871	0.0351579	0.345197	DeCODE	P23381	Lotta et al.	citrulline	HMDB0000904	ENSG00000140105	WARS	FALSE
52525	MR-link-2	9870_17_WARS_SYWC	9870_17_WARS_SYWC	bioa_006	glutamine	2	0.0463455	0.0225188	0.039582	DeCODE	P23381	Lotta et al.	glutamine	HMDB0000641	ENSG00000140105	WARS	FALSE
52526	MR-link-2	9870_17_WARS_SYWC	9870_17_WARS_SYWC	bioa_007	glutamate	2	0.0360523	0.0311984	0.247852	DeCODE	P23381	Lotta et al.	glutamate	HMDB0000148	ENSG00000140105	WARS	FALSE
52527	MR-link-2	9870_17_WARS_SYWC	9870_17_WARS_SYWC	bioa_008	glycine	2	0.048287	0.0210109	0.0215512	DeCODE	P23381	Lotta et al.	glycine	HMDB0000123	ENSG00000140105	WARS	FALSE
52528	MR-link-2	9870_17_WARS_SYWC	9870_17_WARS_SYWC	bioa_009	histidine	2	-0.00338457	0.0189228	0.858046	DeCODE	P23381	Lotta et al.	histidine	HMDB0000177	ENSG00000140105	WARS	FALSE
52529	MR-link-2	9870_17_WARS_SYWC	9870_17_WARS_SYWC	bioa_013	methionine	2	-0.032962	0.0346458	0.341401	DeCODE	P23381	Lotta et al.	methionine	HMDB0000696	ENSG00000140105	WARS	FALSE
52530	MR-link-2	9870_17_WARS_SYWC	9870_17_WARS_SYWC	bioa_014	ornithine	2	0.0610764	0.0340336	0.072719	DeCODE	P23381	Lotta et al.	ornithine	HMDB0000214	ENSG00000140105	WARS	FALSE
52531	MR-link-2	9870_17_WARS_SYWC	9870_17_WARS_SYWC	bioa_015	phenylethylamine	3	0.0322414	0.0443622	0.467363	DeCODE	P23381	Lotta et al.	phenylethylamine	HMDB0012275	ENSG00000140105	WARS	FALSE
52532	MR-link-2	9870_17_WARS_SYWC	9870_17_WARS_SYWC	bioa_016	phenylalanine	2	-0.0152139	0.0209045	0.466748	DeCODE	P23381	Lotta et al.	phenylalanine	HMDB0000159	ENSG00000140105	WARS	FALSE
52533	MR-link-2	9870_17_WARS_SYWC	9870_17_WARS_SYWC	bioa_018	serine	2	0.0404066	0.0337231	0.230844	DeCODE	P23381	Lotta et al.	serine	HMDB0000187	ENSG00000140105	WARS	FALSE
52534	MR-link-2	9870_17_WARS_SYWC	9870_17_WARS_SYWC	bioa_019	threonine	2	-0.0174812	0.0369963	0.636561	DeCODE	P23381	Lotta et al.	threonine	HMDB0000167	ENSG00000140105	WARS	FALSE
52535	MR-link-2	9870_17_WARS_SYWC	9870_17_WARS_SYWC	bioa_020	tryptophan	2	0.0269239	0.0325783	0.408557	DeCODE	P23381	Lotta et al.	tryptophan	HMDB0000929	ENSG00000140105	WARS	TRUE
52536	MR-link-2	9870_17_WARS_SYWC	9870_17_WARS_SYWC	bioa_021	tyrosine	2	0.0065301	0.0183975	0.72263	DeCODE	P23381	Lotta et al.	tyrosine	HMDB0000158	ENSG00000140105	WARS	FALSE
52537	MR-link-2	9870_17_WARS_SYWC	9870_17_WARS_SYWC	bioa_022	valine	2	0.0212897	0.0189962	0.262402	DeCODE	P23381	Lotta et al.	valine	HMDB0000883	ENSG00000140105	WARS	FALSE
52538	MR-link-2	9870_17_WARS_SYWC	9870_17_WARS_SYWC	bioa_023	n-acetylornithine	2	0.0336999	0.0310271	0.277416	DeCODE	P23381	Lotta et al.	n-acetylornithine	HMDB0003357	ENSG00000140105	WARS	FALSE
52539	MR-link-2	9870_17_WARS_SYWC	9870_17_WARS_SYWC	bioa_030	trans-hydroxyproline	2	0.00359423	0.0348978	0.917969	DeCODE	P23381	Lotta et al.	trans-hydroxyproline	HMDB0000725	ENSG00000140105	WARS	FALSE
52540	MR-link-2	9870_17_WARS_SYWC	9870_17_WARS_SYWC	bioa_031	sarcosine	3	-0.022247	0.0260236	0.39262	DeCODE	P23381	Lotta et al.	sarcosine	HMDB0000271	ENSG00000140105	WARS	FALSE
52541	MR-link-2	9870_17_WARS_SYWC	9870_17_WARS_SYWC	bioa_032	serotonin	2	0.00822583	0.0445385	0.853472	DeCODE	P23381	Lotta et al.	serotonin	HMDB0000259	ENSG00000140105	WARS	FALSE
52542	MR-link-2	9870_17_WARS_SYWC	9870_17_WARS_SYWC	bioa_033	spermidine	3	0.0195823	0.0307381	0.52408	DeCODE	P23381	Lotta et al.	spermidine	HMDB0001257	ENSG00000140105	WARS	FALSE
52543	MR-link-2	9870_17_WARS_SYWC	9870_17_WARS_SYWC	bior_002	acetylcarnitine (c2)	2	0.0167163	0.0323319	0.60514	DeCODE	P23381	Lotta et al.	acetylcarnitine (c2)	HMDB0000201	ENSG00000140105	WARS	FALSE
52544	MR-link-2	9870_17_WARS_SYWC	9870_17_WARS_SYWC	bior_031	hexadecanoylcarnitine	2	0.0255082	0.0309995	0.410588	DeCODE	P23381	Lotta et al.	hexadecanoylcarnitine	HMDB0000222	ENSG00000140105	WARS	FALSE
52545	MR-link-2	9870_17_WARS_SYWC	9870_17_WARS_SYWC	met-d-Acetate	acetate	3	0.00549197	0.0116107	0.636205	DeCODE	P23381	Borges et al.	acetate	HMDB0000042	ENSG00000140105	WARS	FALSE
52546	MR-link-2	9870_17_WARS_SYWC	9870_17_WARS_SYWC	met-d-Acetoacetate	acetoacetate	3	0.00395115	0.0116473	0.734434	DeCODE	P23381	Borges et al.	acetoacetate	HMDB0000060	ENSG00000140105	WARS	FALSE
52547	MR-link-2	9870_17_WARS_SYWC	9870_17_WARS_SYWC	met-d-Ala	alanine	3	0.0200938	0.0124774	0.107307	DeCODE	P23381	Borges et al.	alanine	HMDB0000161	ENSG00000140105	WARS	FALSE
52548	MR-link-2	9870_17_WARS_SYWC	9870_17_WARS_SYWC	met-d-Citrate	citrate	3	-0.0068498	0.0122937	0.577406	DeCODE	P23381	Borges et al.	citrate	HMDB0000094	ENSG00000140105	WARS	FALSE
52549	MR-link-2	9870_17_WARS_SYWC	9870_17_WARS_SYWC	met-d-Gln	glutamine	3	0.0140497	0.0136485	0.303295	DeCODE	P23381	Borges et al.	glutamine	HMDB0000641	ENSG00000140105	WARS	FALSE
52550	MR-link-2	9870_17_WARS_SYWC	9870_17_WARS_SYWC	met-d-Glucose	glucose	3	-0.000191005	0.0128719	0.988161	DeCODE	P23381	Borges et al.	glucose	HMDB0000122	ENSG00000140105	WARS	FALSE
52551	MR-link-2	9870_17_WARS_SYWC	9870_17_WARS_SYWC	met-d-Gly	glycine	3	0.00201839	0.0124499	0.87121	DeCODE	P23381	Borges et al.	glycine	HMDB0000123	ENSG00000140105	WARS	FALSE
52552	MR-link-2	9870_17_WARS_SYWC	9870_17_WARS_SYWC	met-d-His	histidine	3	0.00483324	0.0118012	0.682133	DeCODE	P23381	Borges et al.	histidine	HMDB0000177	ENSG00000140105	WARS	FALSE
52553	MR-link-2	9870_17_WARS_SYWC	9870_17_WARS_SYWC	met-d-LA	linoleate (18:2n6)	3	-0.00127603	0.0119655	0.915073	DeCODE	P23381	Borges et al.	linoleate (18:2n6)	HMDB0006270,HMDB0000673	ENSG00000140105	WARS	FALSE
52554	MR-link-2	9870_17_WARS_SYWC	9870_17_WARS_SYWC	met-d-Phe	phenylalanine	3	-0.00967758	0.0118919	0.415763	DeCODE	P23381	Borges et al.	phenylalanine	HMDB0000159	ENSG00000140105	WARS	FALSE
52555	MR-link-2	9870_17_WARS_SYWC	9870_17_WARS_SYWC	met-d-Pyruvate	pyruvate	3	0.012192	0.0117517	0.299521	DeCODE	P23381	Borges et al.	pyruvate	HMDB0000243	ENSG00000140105	WARS	FALSE
52556	MR-link-2	9870_17_WARS_SYWC	9870_17_WARS_SYWC	met-d-Tyr	tyrosine	3	0.00088086	0.0122262	0.942565	DeCODE	P23381	Borges et al.	tyrosine	HMDB0000158	ENSG00000140105	WARS	FALSE
52557	MR-link-2	9870_17_WARS_SYWC	9870_17_WARS_SYWC	met-d-Val	valine	3	0.0273214	0.0121014	0.0239636	DeCODE	P23381	Borges et al.	valine	HMDB0000883	ENSG00000140105	WARS	FALSE
52558	MR-link-2	9880_33_TDO2_T23O	9880_33_TDO2_T23O	GCST90199627	n-alpha-acetylornithine	6	-0.000184268	0.0452455	0.996751	DeCODE	P48775	Chen et al.	n-alpha-acetylornithine	HMDB0003357	ENSG00000151790	TDO2	FALSE
52559	MR-link-2	9880_33_TDO2_T23O	9880_33_TDO2_T23O	GCST90199628	3-methylhistidine	6	0.00884252	0.0365467	0.808818	DeCODE	P48775	Chen et al.	3-methylhistidine	HMDB0000479	ENSG00000151790	TDO2	FALSE
52560	MR-link-2	9880_33_TDO2_T23O	9880_33_TDO2_T23O	GCST90199629	glycerophosphorylcholine (gpc)	6	0.050074	0.0375731	0.182628	DeCODE	P48775	Chen et al.	glycerophosphorylcholine (gpc)	HMDB0000086	ENSG00000151790	TDO2	FALSE
52561	MR-link-2	9880_33_TDO2_T23O	9880_33_TDO2_T23O	GCST90199637	n-acetylglutamate	6	-0.0622919	0.0384286	0.105022	DeCODE	P48775	Chen et al.	n-acetylglutamate	HMDB0001138	ENSG00000151790	TDO2	FALSE
52562	MR-link-2	9880_33_TDO2_T23O	9880_33_TDO2_T23O	GCST90199651	docosahexaenoate (dha; 22:6n3)	6	0.0722078	0.0370357	0.0512139	DeCODE	P48775	Chen et al.	docosahexaenoate (dha; 22:6n3)	HMDB0002183	ENSG00000151790	TDO2	FALSE
52563	MR-link-2	9880_33_TDO2_T23O	9880_33_TDO2_T23O	GCST90199652	1-stearoyl-2-oleoyl-gps (18:0/18:1)	6	-0.068715	0.038294	0.072748	DeCODE	P48775	Chen et al.	1-stearoyl-2-oleoyl-gps (18:0/18:1)	HMDB0010163	ENSG00000151790	TDO2	FALSE
52564	MR-link-2	9880_33_TDO2_T23O	9880_33_TDO2_T23O	GCST90199654	paraxanthine	6	-0.0610883	0.0384147	0.111782	DeCODE	P48775	Chen et al.	paraxanthine	HMDB0001860	ENSG00000151790	TDO2	FALSE
52565	MR-link-2	9880_33_TDO2_T23O	9880_33_TDO2_T23O	GCST90199665	n-acetylaspartate (naa)	6	-0.0402406	0.0373674	0.28153	DeCODE	P48775	Chen et al.	n-acetylaspartate (naa)	HMDB0000812	ENSG00000151790	TDO2	FALSE
52566	MR-link-2	9880_33_TDO2_T23O	9880_33_TDO2_T23O	GCST90199666	palmitoylcarnitine (c16)	6	0.0560401	0.0372634	0.132609	DeCODE	P48775	Chen et al.	palmitoylcarnitine (c16)	HMDB0000222	ENSG00000151790	TDO2	FALSE
52567	MR-link-2	9880_33_TDO2_T23O	9880_33_TDO2_T23O	GCST90199669	acetylcarnitine (c2)	6	0.00835033	0.0369992	0.821443	DeCODE	P48775	Chen et al.	acetylcarnitine (c2)	HMDB0000201	ENSG00000151790	TDO2	FALSE
52568	MR-link-2	9880_33_TDO2_T23O	9880_33_TDO2_T23O	GCST90199673	dehydroepiandrosterone sulfate (dhea-s)	6	-0.0149374	0.0370508	0.686831	DeCODE	P48775	Chen et al.	dehydroepiandrosterone sulfate (dhea-s)	HMDB0001032	ENSG00000151790	TDO2	FALSE
52569	MR-link-2	9880_33_TDO2_T23O	9880_33_TDO2_T23O	GCST90199691	1-methylhistidine	6	-0.0438667	0.0380736	0.249258	DeCODE	P48775	Chen et al.	1-methylhistidine	HMDB0000001	ENSG00000151790	TDO2	FALSE
52570	MR-link-2	9880_33_TDO2_T23O	9880_33_TDO2_T23O	GCST90199845	sphinganine-1-phosphate	6	0.032314	0.0379182	0.394101	DeCODE	P48775	Chen et al.	sphinganine-1-phosphate	HMDB0001383	ENSG00000151790	TDO2	FALSE
52571	MR-link-2	9880_33_TDO2_T23O	9880_33_TDO2_T23O	GCST90199896	sulfate*	6	-0.0472543	0.0373579	0.205905	DeCODE	P48775	Chen et al.	sulfate*	HMDB01448	ENSG00000151790	TDO2	FALSE
52572	MR-link-2	9880_33_TDO2_T23O	9880_33_TDO2_T23O	GCST90199972	sphingomyelin (d18:1/24:1, d18:2/24:0)*	6	-0.00169905	0.038529	0.964826	DeCODE	P48775	Chen et al.	sphingomyelin (d18:1/24:1, d18:2/24:0)*	HMDB0012107	ENSG00000151790	TDO2	FALSE
52573	MR-link-2	9880_33_TDO2_T23O	9880_33_TDO2_T23O	GCST90200001	sphingomyelin (d18:1/20:0, d16:1/22:0)*	6	-0.0254171	0.0377529	0.50079	DeCODE	P48775	Chen et al.	sphingomyelin (d18:1/20:0, d16:1/22:0)*	HMDB0012102	ENSG00000151790	TDO2	FALSE
52574	MR-link-2	9880_33_TDO2_T23O	9880_33_TDO2_T23O	GCST90200049	myristoyl dihydrosphingomyelin (d18:0/14:0)*	6	-0.0347919	0.0380115	0.360035	DeCODE	P48775	Chen et al.	myristoyl dihydrosphingomyelin (d18:0/14:0)*	HMDB0012085	ENSG00000151790	TDO2	FALSE
52575	MR-link-2	9880_33_TDO2_T23O	9880_33_TDO2_T23O	GCST90200056	sphingomyelin (d18:0/18:0, d19:0/17:0)*	6	0.0174415	0.036368	0.631524	DeCODE	P48775	Chen et al.	sphingomyelin (d18:0/18:0, d19:0/17:0)*	HMDB0012087	ENSG00000151790	TDO2	FALSE
52576	MR-link-2	9880_33_TDO2_T23O	9880_33_TDO2_T23O	GCST90200279	pantothenate	6	0.0327926	0.0375661	0.382701	DeCODE	P48775	Chen et al.	pantothenate	HMDB0000210	ENSG00000151790	TDO2	FALSE
52577	MR-link-2	9880_33_TDO2_T23O	9880_33_TDO2_T23O	GCST90200281	phosphoethanolamine	6	-0.089887	0.0386815	0.0201378	DeCODE	P48775	Chen et al.	phosphoethanolamine	HMDB0000224	ENSG00000151790	TDO2	FALSE
52578	MR-link-2	9880_33_TDO2_T23O	9880_33_TDO2_T23O	GCST90200283	3-ureidopropionate	6	0.0261862	0.0379927	0.490671	DeCODE	P48775	Chen et al.	3-ureidopropionate	HMDB0000026	ENSG00000151790	TDO2	FALSE
52579	MR-link-2	9880_33_TDO2_T23O	9880_33_TDO2_T23O	GCST90200291	sarcosine	6	0.0426727	0.0386056	0.269008	DeCODE	P48775	Chen et al.	sarcosine	HMDB0000271	ENSG00000151790	TDO2	FALSE
52580	MR-link-2	9880_33_TDO2_T23O	9880_33_TDO2_T23O	GCST90200292	trans-4-hydroxyproline	6	-0.0261175	0.0366888	0.476548	DeCODE	P48775	Chen et al.	trans-4-hydroxyproline	HMDB0000725	ENSG00000151790	TDO2	FALSE
52581	MR-link-2	9880_33_TDO2_T23O	9880_33_TDO2_T23O	GCST90200293	thyroxine	6	0.0591946	0.036659	0.106368	DeCODE	P48775	Chen et al.	thyroxine	HMDB0000248	ENSG00000151790	TDO2	FALSE
52582	MR-link-2	9880_33_TDO2_T23O	9880_33_TDO2_T23O	GCST90200296	methyl indole-3-acetate	6	0.069205	0.0399897	0.0835286	DeCODE	P48775	Chen et al.	methyl indole-3-acetate	HMDB0029738	ENSG00000151790	TDO2	FALSE
52583	MR-link-2	9880_33_TDO2_T23O	9880_33_TDO2_T23O	GCST90200304	citrate	6	0.0210749	0.0376026	0.575163	DeCODE	P48775	Chen et al.	citrate	HMDB0000094	ENSG00000151790	TDO2	FALSE
52584	MR-link-2	9880_33_TDO2_T23O	9880_33_TDO2_T23O	GCST90200306	butyrate/isobutyrate (4:0)	6	0.00312964	0.0377186	0.933873	DeCODE	P48775	Chen et al.	butyrate/isobutyrate (4:0)	HMDB0000039	ENSG00000151790	TDO2	FALSE
52585	MR-link-2	9880_33_TDO2_T23O	9880_33_TDO2_T23O	GCST90200314	n-acetylneuraminate	6	-0.0620105	0.0374013	0.0973224	DeCODE	P48775	Chen et al.	n-acetylneuraminate	HMDB0000230	ENSG00000151790	TDO2	FALSE
52586	MR-link-2	9880_33_TDO2_T23O	9880_33_TDO2_T23O	GCST90200318	acetoacetate	6	-0.0121784	0.0408156	0.765417	DeCODE	P48775	Chen et al.	acetoacetate	HMDB0000060	ENSG00000151790	TDO2	FALSE
52587	MR-link-2	9880_33_TDO2_T23O	9880_33_TDO2_T23O	GCST90200319	cys-gly, oxidized	6	0.0197119	0.0365184	0.589349	DeCODE	P48775	Chen et al.	cys-gly, oxidized	HMDB0000078	ENSG00000151790	TDO2	FALSE
52588	MR-link-2	9880_33_TDO2_T23O	9880_33_TDO2_T23O	GCST90200321	cholate	6	0.0501945	0.037939	0.185826	DeCODE	P48775	Chen et al.	cholate	HMDB0000619	ENSG00000151790	TDO2	FALSE
52589	MR-link-2	9880_33_TDO2_T23O	9880_33_TDO2_T23O	GCST90200323	creatine	6	-0.0279039	0.0366859	0.446887	DeCODE	P48775	Chen et al.	creatine	HMDB0000064	ENSG00000151790	TDO2	FALSE
52590	MR-link-2	9880_33_TDO2_T23O	9880_33_TDO2_T23O	GCST90200325	glycerol	6	0.047093	0.0371283	0.20466	DeCODE	P48775	Chen et al.	glycerol	HMDB0000131	ENSG00000151790	TDO2	FALSE
52591	MR-link-2	9880_33_TDO2_T23O	9880_33_TDO2_T23O	GCST90200327	choline	6	0.00545119	0.0370703	0.883093	DeCODE	P48775	Chen et al.	choline	HMDB0000097	ENSG00000151790	TDO2	FALSE
52592	MR-link-2	9880_33_TDO2_T23O	9880_33_TDO2_T23O	GCST90200335	stearoyl sphingomyelin (d18:1/18:0)	6	0.0267058	0.037029	0.470778	DeCODE	P48775	Chen et al.	stearoyl sphingomyelin (d18:1/18:0)	HMDB0001348	ENSG00000151790	TDO2	FALSE
52593	MR-link-2	9880_33_TDO2_T23O	9880_33_TDO2_T23O	GCST90200336	n-palmitoyl-sphingosine (d18:1/16:0)	6	0.0310714	0.0369531	0.400441	DeCODE	P48775	Chen et al.	n-palmitoyl-sphingosine (d18:1/16:0)	HMDB0004949	ENSG00000151790	TDO2	FALSE
52594	MR-link-2	9880_33_TDO2_T23O	9880_33_TDO2_T23O	GCST90200337	taurochenodeoxycholate	6	-0.00287987	0.0381999	0.939905	DeCODE	P48775	Chen et al.	taurochenodeoxycholate	HMDB0000951	ENSG00000151790	TDO2	FALSE
52595	MR-link-2	9880_33_TDO2_T23O	9880_33_TDO2_T23O	GCST90200341	n-stearoyl-sphingosine (d18:1/18:0)*	6	0.0609251	0.0369124	0.0988343	DeCODE	P48775	Chen et al.	n-stearoyl-sphingosine (d18:1/18:0)*	HMDB0004950	ENSG00000151790	TDO2	FALSE
52596	MR-link-2	9880_33_TDO2_T23O	9880_33_TDO2_T23O	GCST90200345	s-adenosylhomocysteine (sah)	6	0.012286	0.0429438	0.774805	DeCODE	P48775	Chen et al.	s-adenosylhomocysteine (sah)	HMDB00939	ENSG00000151790	TDO2	FALSE
52597	MR-link-2	9880_33_TDO2_T23O	9880_33_TDO2_T23O	GCST90200348	quinolinate	6	-0.0722118	0.0385134	0.0607959	DeCODE	P48775	Chen et al.	quinolinate	HMDB0000232	ENSG00000151790	TDO2	FALSE
52598	MR-link-2	9880_33_TDO2_T23O	9880_33_TDO2_T23O	GCST90200349	eicosapentaenoate (epa; 20:5n3)	6	0.0707346	0.0368586	0.054974	DeCODE	P48775	Chen et al.	eicosapentaenoate (epa; 20:5n3)	HMDB0001999	ENSG00000151790	TDO2	FALSE
52599	MR-link-2	9880_33_TDO2_T23O	9880_33_TDO2_T23O	GCST90200351	n-acetylputrescine	6	0.00919226	0.0374535	0.806122	DeCODE	P48775	Chen et al.	n-acetylputrescine	HMDB0002064	ENSG00000151790	TDO2	FALSE
52600	MR-link-2	9880_33_TDO2_T23O	9880_33_TDO2_T23O	GCST90200354	linoleate (18:2n6)	6	0.00179278	0.0373751	0.961742	DeCODE	P48775	Chen et al.	linoleate (18:2n6)	HMDB0006270,HMDB0000673	ENSG00000151790	TDO2	FALSE
52601	MR-link-2	9880_33_TDO2_T23O	9880_33_TDO2_T23O	GCST90200355	adenosine 5'-diphosphate (adp)	6	-0.0625064	0.0493769	0.205547	DeCODE	P48775	Chen et al.	adenosine 5'-diphosphate (adp)	HMDB0001341	ENSG00000151790	TDO2	FALSE
52602	MR-link-2	9880_33_TDO2_T23O	9880_33_TDO2_T23O	GCST90200356	adenosine 5'-monophosphate (amp)	6	0.0178921	0.0378114	0.636076	DeCODE	P48775	Chen et al.	adenosine 5'-monophosphate (amp)	HMDB0000045	ENSG00000151790	TDO2	FALSE
52603	MR-link-2	9880_33_TDO2_T23O	9880_33_TDO2_T23O	GCST90200358	arachidonate (20:4n6)	6	0.0709135	0.0372642	0.0570412	DeCODE	P48775	Chen et al.	arachidonate (20:4n6)	HMDB0001043	ENSG00000151790	TDO2	FALSE
52604	MR-link-2	9880_33_TDO2_T23O	9880_33_TDO2_T23O	GCST90200359	5-methylthioadenosine (mta)	6	0.035671	0.0379603	0.347376	DeCODE	P48775	Chen et al.	5-methylthioadenosine (mta)	HMDB0001173	ENSG00000151790	TDO2	FALSE
52605	MR-link-2	9880_33_TDO2_T23O	9880_33_TDO2_T23O	GCST90200361	beta-alanine	6	-0.040509	0.037249	0.276807	DeCODE	P48775	Chen et al.	beta-alanine	HMDB0000056	ENSG00000151790	TDO2	FALSE
52606	MR-link-2	9880_33_TDO2_T23O	9880_33_TDO2_T23O	GCST90200362	succinate	6	-0.0559756	0.0379282	0.139989	DeCODE	P48775	Chen et al.	succinate	HMDB0000254	ENSG00000151790	TDO2	FALSE
52607	MR-link-2	9880_33_TDO2_T23O	9880_33_TDO2_T23O	GCST90200363	choline phosphate	6	-0.0783445	0.0376443	0.0374173	DeCODE	P48775	Chen et al.	choline phosphate	HMDB0001565	ENSG00000151790	TDO2	FALSE
52608	MR-link-2	9880_33_TDO2_T23O	9880_33_TDO2_T23O	GCST90200364	cysteinylglycine	6	0.0242859	0.0364696	0.505461	DeCODE	P48775	Chen et al.	cysteinylglycine	HMDB0000078	ENSG00000151790	TDO2	FALSE
52609	MR-link-2	9880_33_TDO2_T23O	9880_33_TDO2_T23O	GCST90200365	phenylpyruvate	6	-0.000925353	0.0384829	0.980816	DeCODE	P48775	Chen et al.	phenylpyruvate	HMDB0000205	ENSG00000151790	TDO2	FALSE
52610	MR-link-2	9880_33_TDO2_T23O	9880_33_TDO2_T23O	GCST90200368	cholesterol	6	0.0139575	0.0370023	0.706021	DeCODE	P48775	Chen et al.	cholesterol	HMDB0000067	ENSG00000151790	TDO2	FALSE
52611	MR-link-2	9880_33_TDO2_T23O	9880_33_TDO2_T23O	GCST90200369	2-hydroxyphenylacetate	6	-0.0860389	0.038057	0.0237721	DeCODE	P48775	Chen et al.	2-hydroxyphenylacetate	HMDB0000669	ENSG00000151790	TDO2	FALSE
52612	MR-link-2	9880_33_TDO2_T23O	9880_33_TDO2_T23O	GCST90200370	aspartate	6	-0.0610029	0.0367709	0.0971155	DeCODE	P48775	Chen et al.	aspartate	HMDB0000191	ENSG00000151790	TDO2	FALSE
52613	MR-link-2	9880_33_TDO2_T23O	9880_33_TDO2_T23O	GCST90200372	arginine	6	-0.0131121	0.0384344	0.732987	DeCODE	P48775	Chen et al.	arginine	HMDB0000517	ENSG00000151790	TDO2	FALSE
52614	MR-link-2	9880_33_TDO2_T23O	9880_33_TDO2_T23O	GCST90200374	sphinganine	6	0.0174184	0.0395117	0.659328	DeCODE	P48775	Chen et al.	sphinganine	HMDB0000269	ENSG00000151790	TDO2	FALSE
52615	MR-link-2	9880_33_TDO2_T23O	9880_33_TDO2_T23O	GCST90200376	flavin adenine dinucleotide (fad)	6	0.0829987	0.0421337	0.0488513	DeCODE	P48775	Chen et al.	flavin adenine dinucleotide (fad)	HMDB0001248	ENSG00000151790	TDO2	FALSE
52616	MR-link-2	9880_33_TDO2_T23O	9880_33_TDO2_T23O	GCST90200377	histidine	6	-0.065568	0.0371796	0.0778081	DeCODE	P48775	Chen et al.	histidine	HMDB0000177	ENSG00000151790	TDO2	FALSE
52617	MR-link-2	9880_33_TDO2_T23O	9880_33_TDO2_T23O	GCST90200378	cortisol	6	0.0482661	0.0365841	0.187062	DeCODE	P48775	Chen et al.	cortisol	HMDB0000063	ENSG00000151790	TDO2	FALSE
52618	MR-link-2	9880_33_TDO2_T23O	9880_33_TDO2_T23O	GCST90200379	hypotaurine	6	-0.0383238	0.0372579	0.303664	DeCODE	P48775	Chen et al.	hypotaurine	HMDB0000965	ENSG00000151790	TDO2	FALSE
52619	MR-link-2	9880_33_TDO2_T23O	9880_33_TDO2_T23O	GCST90200382	cystine	6	-0.0286721	0.0370411	0.438894	DeCODE	P48775	Chen et al.	cystine	HMDB0000192	ENSG00000151790	TDO2	FALSE
52620	MR-link-2	9880_33_TDO2_T23O	9880_33_TDO2_T23O	GCST90200383	cystathionine	6	-0.0419303	0.0375035	0.263552	DeCODE	P48775	Chen et al.	cystathionine	HMDB0000099	ENSG00000151790	TDO2	FALSE
52621	MR-link-2	9880_33_TDO2_T23O	9880_33_TDO2_T23O	GCST90200384	guanidinoacetate	6	0.0269423	0.0374442	0.471812	DeCODE	P48775	Chen et al.	guanidinoacetate	HMDB0000128	ENSG00000151790	TDO2	FALSE
52622	MR-link-2	9880_33_TDO2_T23O	9880_33_TDO2_T23O	GCST90200385	sphingosine	6	-0.0236833	0.0384606	0.538038	DeCODE	P48775	Chen et al.	sphingosine	HMDB0000252	ENSG00000151790	TDO2	FALSE
52623	MR-link-2	9880_33_TDO2_T23O	9880_33_TDO2_T23O	GCST90200390	stearate (18:0)	6	0.0338539	0.0372983	0.364063	DeCODE	P48775	Chen et al.	stearate (18:0)	HMDB0000827	ENSG00000151790	TDO2	FALSE
52624	MR-link-2	9880_33_TDO2_T23O	9880_33_TDO2_T23O	GCST90200391	methionine	6	-0.0271759	0.036589	0.457642	DeCODE	P48775	Chen et al.	methionine	HMDB0000696	ENSG00000151790	TDO2	FALSE
52625	MR-link-2	9880_33_TDO2_T23O	9880_33_TDO2_T23O	GCST90200392	orotate	6	-0.00469065	0.0373528	0.900067	DeCODE	P48775	Chen et al.	orotate	HMDB0000226	ENSG00000151790	TDO2	FALSE
52626	MR-link-2	9880_33_TDO2_T23O	9880_33_TDO2_T23O	GCST90200393	phosphate	6	-0.0441703	0.0379322	0.24424	DeCODE	P48775	Chen et al.	phosphate	HMDB0001429	ENSG00000151790	TDO2	FALSE
52627	MR-link-2	9880_33_TDO2_T23O	9880_33_TDO2_T23O	GCST90200394	inosine	6	0.0380951	0.047701	0.42451	DeCODE	P48775	Chen et al.	inosine	HMDB0000195	ENSG00000151790	TDO2	FALSE
52628	MR-link-2	9880_33_TDO2_T23O	9880_33_TDO2_T23O	GCST90200395	inosine 5'-monophosphate (imp)	6	-0.0382251	0.0499217	0.443854	DeCODE	P48775	Chen et al.	inosine 5'-monophosphate (imp)	HMDB0000175	ENSG00000151790	TDO2	FALSE
52629	MR-link-2	9880_33_TDO2_T23O	9880_33_TDO2_T23O	GCST90200396	phenylalanine	6	-0.0396686	0.0373071	0.287647	DeCODE	P48775	Chen et al.	phenylalanine	HMDB0000159	ENSG00000151790	TDO2	FALSE
52630	MR-link-2	9880_33_TDO2_T23O	9880_33_TDO2_T23O	GCST90200397	palmitate (16:0)	6	0.0342012	0.0372832	0.358967	DeCODE	P48775	Chen et al.	palmitate (16:0)	HMDB0000220	ENSG00000151790	TDO2	FALSE
52631	MR-link-2	9880_33_TDO2_T23O	9880_33_TDO2_T23O	GCST90200400	nicotinamide	6	-0.0255525	0.0379761	0.501037	DeCODE	P48775	Chen et al.	nicotinamide	HMDB0001406	ENSG00000151790	TDO2	FALSE
52632	MR-link-2	9880_33_TDO2_T23O	9880_33_TDO2_T23O	GCST90200401	myo-inositol	6	0.00683383	0.0369258	0.853175	DeCODE	P48775	Chen et al.	myo-inositol	HMDB0000211	ENSG00000151790	TDO2	FALSE
52633	MR-link-2	9880_33_TDO2_T23O	9880_33_TDO2_T23O	GCST90200403	citrulline	6	0.00128881	0.038494	0.973291	DeCODE	P48775	Chen et al.	citrulline	HMDB0000904	ENSG00000151790	TDO2	FALSE
52634	MR-link-2	9880_33_TDO2_T23O	9880_33_TDO2_T23O	GCST90200404	ornithine	6	-0.0282658	0.0367875	0.442278	DeCODE	P48775	Chen et al.	ornithine	HMDB0000214	ENSG00000151790	TDO2	FALSE
52635	MR-link-2	9880_33_TDO2_T23O	9880_33_TDO2_T23O	GCST90200405	retinol (vitamin a)	6	0.0136451	0.037532	0.716188	DeCODE	P48775	Chen et al.	retinol (vitamin a)	HMDB0000305	ENSG00000151790	TDO2	FALSE
52636	MR-link-2	9880_33_TDO2_T23O	9880_33_TDO2_T23O	GCST90200406	1-methylnicotinamide	6	0.000233562	0.0370073	0.994964	DeCODE	P48775	Chen et al.	1-methylnicotinamide	HMDB0000699	ENSG00000151790	TDO2	FALSE
52637	MR-link-2	9880_33_TDO2_T23O	9880_33_TDO2_T23O	GCST90200407	uridine	6	0.0361024	0.0368205	0.32684	DeCODE	P48775	Chen et al.	uridine	HMDB0000296	ENSG00000151790	TDO2	FALSE
52638	MR-link-2	9880_33_TDO2_T23O	9880_33_TDO2_T23O	GCST90200410	phytanate	6	0.0483268	0.0375544	0.198148	DeCODE	P48775	Chen et al.	phytanate	HMDB0000801	ENSG00000151790	TDO2	FALSE
52639	MR-link-2	9880_33_TDO2_T23O	9880_33_TDO2_T23O	GCST90200412	glutamate	6	-0.0248578	0.0361469	0.491648	DeCODE	P48775	Chen et al.	glutamate	HMDB0000148	ENSG00000151790	TDO2	FALSE
52640	MR-link-2	9880_33_TDO2_T23O	9880_33_TDO2_T23O	GCST90200413	2'-deoxyuridine	6	-0.0430298	0.0378558	0.255673	DeCODE	P48775	Chen et al.	2'-deoxyuridine	HMDB0000012	ENSG00000151790	TDO2	FALSE
52641	MR-link-2	9880_33_TDO2_T23O	9880_33_TDO2_T23O	GCST90200415	serine	6	-0.0469496	0.0365944	0.199502	DeCODE	P48775	Chen et al.	serine	HMDB0000187	ENSG00000151790	TDO2	FALSE
52642	MR-link-2	9880_33_TDO2_T23O	9880_33_TDO2_T23O	GCST90200417	urea	6	-0.076431	0.0368037	0.0378273	DeCODE	P48775	Chen et al.	urea	HMDB0000294	ENSG00000151790	TDO2	FALSE
52643	MR-link-2	9880_33_TDO2_T23O	9880_33_TDO2_T23O	GCST90200418	pyridoxal	6	0.056219	0.0378544	0.137508	DeCODE	P48775	Chen et al.	pyridoxal	HMDB0001545	ENSG00000151790	TDO2	FALSE
52644	MR-link-2	9880_33_TDO2_T23O	9880_33_TDO2_T23O	GCST90200419	glutamine	6	-0.0627689	0.0374451	0.0936808	DeCODE	P48775	Chen et al.	glutamine	HMDB0000641	ENSG00000151790	TDO2	FALSE
52645	MR-link-2	9880_33_TDO2_T23O	9880_33_TDO2_T23O	GCST90200422	serotonin	6	-0.0196272	0.0402732	0.626009	DeCODE	P48775	Chen et al.	serotonin	HMDB0000259	ENSG00000151790	TDO2	FALSE
52646	MR-link-2	9880_33_TDO2_T23O	9880_33_TDO2_T23O	GCST90200423	spermidine	6	-0.011282	0.0408343	0.782328	DeCODE	P48775	Chen et al.	spermidine	HMDB0001257	ENSG00000151790	TDO2	FALSE
52647	MR-link-2	9880_33_TDO2_T23O	9880_33_TDO2_T23O	GCST90200427	tyrosine	6	-0.0322408	0.0383939	0.401055	DeCODE	P48775	Chen et al.	tyrosine	HMDB0000158	ENSG00000151790	TDO2	FALSE
52648	MR-link-2	9880_33_TDO2_T23O	9880_33_TDO2_T23O	GCST90200429	cytidine	6	-0.00252761	0.0386138	0.947809	DeCODE	P48775	Chen et al.	cytidine	HMDB0000089	ENSG00000151790	TDO2	FALSE
52649	MR-link-2	9880_33_TDO2_T23O	9880_33_TDO2_T23O	GCST90200430	pyruvate	6	0.014565	0.0395075	0.712377	DeCODE	P48775	Chen et al.	pyruvate	HMDB0000243	ENSG00000151790	TDO2	FALSE
52650	MR-link-2	9880_33_TDO2_T23O	9880_33_TDO2_T23O	GCST90200431	alanine	6	-0.0307638	0.0374859	0.411831	DeCODE	P48775	Chen et al.	alanine	HMDB0000161	ENSG00000151790	TDO2	FALSE
52651	MR-link-2	9880_33_TDO2_T23O	9880_33_TDO2_T23O	GCST90200432	threonine	6	-0.107972	0.0376378	0.00412157	DeCODE	P48775	Chen et al.	threonine	HMDB0000167	ENSG00000151790	TDO2	FALSE
52652	MR-link-2	9880_33_TDO2_T23O	9880_33_TDO2_T23O	GCST90200437	fructose	6	-0.00828932	0.0370176	0.822812	DeCODE	P48775	Chen et al.	fructose	HMDB0000660	ENSG00000151790	TDO2	FALSE
52653	MR-link-2	9880_33_TDO2_T23O	9880_33_TDO2_T23O	GCST90200438	alpha-ketobutyrate	6	0.0868603	0.0367088	0.0179718	DeCODE	P48775	Chen et al.	alpha-ketobutyrate	HMDB0000005	ENSG00000151790	TDO2	FALSE
52654	MR-link-2	9880_33_TDO2_T23O	9880_33_TDO2_T23O	GCST90200439	cysteine	6	-0.0122022	0.0380083	0.74818	DeCODE	P48775	Chen et al.	cysteine	HMDB0000574	ENSG00000151790	TDO2	FALSE
52655	MR-link-2	9880_33_TDO2_T23O	9880_33_TDO2_T23O	GCST90200440	glucose	6	0.0189948	0.0368419	0.606151	DeCODE	P48775	Chen et al.	glucose	HMDB0000122	ENSG00000151790	TDO2	FALSE
52656	MR-link-2	9880_33_TDO2_T23O	9880_33_TDO2_T23O	GCST90200441	tryptophan	6	0.000641306	0.0384896	0.986706	DeCODE	P48775	Chen et al.	tryptophan	HMDB0000929	ENSG00000151790	TDO2	TRUE
52657	MR-link-2	9880_33_TDO2_T23O	9880_33_TDO2_T23O	GCST90200442	valine	6	-0.0532342	0.0365491	0.145251	DeCODE	P48775	Chen et al.	valine	HMDB0000883	ENSG00000151790	TDO2	FALSE
52658	MR-link-2	9880_33_TDO2_T23O	9880_33_TDO2_T23O	GCST90200444	dihydroorotate	6	0.0256325	0.0370034	0.488494	DeCODE	P48775	Chen et al.	dihydroorotate	HMDB03349	ENSG00000151790	TDO2	FALSE
52659	MR-link-2	9880_33_TDO2_T23O	9880_33_TDO2_T23O	GCST90200447	maltose	6	-0.0257319	0.0420376	0.540461	DeCODE	P48775	Chen et al.	maltose	HMDB0000163	ENSG00000151790	TDO2	FALSE
52660	MR-link-2	9880_33_TDO2_T23O	9880_33_TDO2_T23O	GCST90200452	asparagine	6	-0.0690294	0.0366238	0.0594536	DeCODE	P48775	Chen et al.	asparagine	HMDB0000168	ENSG00000151790	TDO2	FALSE
52661	MR-link-2	9880_33_TDO2_T23O	9880_33_TDO2_T23O	GCST90200455	alpha-ketoglutarate	6	-0.00091341	0.0372558	0.98044	DeCODE	P48775	Chen et al.	alpha-ketoglutarate	HMDB0000208	ENSG00000151790	TDO2	FALSE
52662	MR-link-2	9880_33_TDO2_T23O	9880_33_TDO2_T23O	GCST90200680	5-acetylamino-6-formylamino-3-methyluracil	6	0.00618974	0.039575	0.875714	DeCODE	P48775	Chen et al.	5-acetylamino-6-formylamino-3-methyluracil	HMDB0011105	ENSG00000151790	TDO2	FALSE
52663	MR-link-2	9880_33_TDO2_T23O	9880_33_TDO2_T23O	GCST90200684	n-acetyl-aspartyl-glutamate (naag)	6	-0.0848727	0.0377844	0.0246891	DeCODE	P48775	Chen et al.	n-acetyl-aspartyl-glutamate (naag)	HMDB0001067	ENSG00000151790	TDO2	FALSE
52664	MR-link-2	9880_33_TDO2_T23O	9880_33_TDO2_T23O	GCST90200687	bilirubin (e,z or z,e)*	6	0.0536355	0.0380919	0.159115	DeCODE	P48775	Chen et al.	bilirubin (e,z or z,e)*	HMDB0000488	ENSG00000151790	TDO2	FALSE
52665	MR-link-2	9880_33_TDO2_T23O	9880_33_TDO2_T23O	GCST90200691	n-delta-acetylornithine	6	-0.0366264	0.0381697	0.337273	DeCODE	P48775	Chen et al.	n-delta-acetylornithine	HMDB0003357	ENSG00000151790	TDO2	FALSE
52666	MR-link-2	9880_33_TDO2_T23O	9880_33_TDO2_T23O	GCST90200704	bilirubin (z,z)	6	0.0676844	0.0382549	0.0768438	DeCODE	P48775	Chen et al.	bilirubin (z,z)	HMDB0000054	ENSG00000151790	TDO2	FALSE
52667	MR-link-2	9880_33_TDO2_T23O	9880_33_TDO2_T23O	GCST90200706	biliverdin	6	0.0603567	0.0372988	0.105621	DeCODE	P48775	Chen et al.	biliverdin	HMDB0001008	ENSG00000151790	TDO2	FALSE
52668	MR-link-2	9880_33_TDO2_T23O	9880_33_TDO2_T23O	GCST90200707	glycine	6	-0.0498286	0.0379724	0.189442	DeCODE	P48775	Chen et al.	glycine	HMDB0000123	ENSG00000151790	TDO2	FALSE
52669	MR-link-2	9880_33_TDO2_T23O	9880_33_TDO2_T23O	M00053	glutamine	4	-0.0218196	0.0331916	0.510935	DeCODE	P48775	Shin et al.	glutamine	HMDB0000641	ENSG00000151790	TDO2	FALSE
52670	MR-link-2	9880_33_TDO2_T23O	9880_33_TDO2_T23O	M00054	tryptophan	4	0.0480128	0.0340403	0.158401	DeCODE	P48775	Shin et al.	tryptophan	HMDB0000929	ENSG00000151790	TDO2	TRUE
52671	MR-link-2	9880_33_TDO2_T23O	9880_33_TDO2_T23O	M00059	histidine	4	0.00879936	0.0327232	0.788005	DeCODE	P48775	Shin et al.	histidine	HMDB0000177	ENSG00000151790	TDO2	FALSE
52672	MR-link-2	9880_33_TDO2_T23O	9880_33_TDO2_T23O	M00063	cholesterol	4	0.0471158	0.0345941	0.17321	DeCODE	P48775	Shin et al.	cholesterol	HMDB0000067	ENSG00000151790	TDO2	FALSE
52673	MR-link-2	9880_33_TDO2_T23O	9880_33_TDO2_T23O	M00064	phenylalanine	4	0.0495748	0.0327753	0.130391	DeCODE	P48775	Shin et al.	phenylalanine	HMDB0000159	ENSG00000151790	TDO2	FALSE
52674	MR-link-2	9880_33_TDO2_T23O	9880_33_TDO2_T23O	M00555	adenosine	4	-0.0666472	0.0342549	0.0516997	DeCODE	P48775	Shin et al.	adenosine	HMDB0000050	ENSG00000151790	TDO2	FALSE
52675	MR-link-2	9880_33_TDO2_T23O	9880_33_TDO2_T23O	M00577	fructose	4	0.0698364	0.0331879	0.0353545	DeCODE	P48775	Shin et al.	fructose	HMDB0000660	ENSG00000151790	TDO2	FALSE
52676	MR-link-2	9880_33_TDO2_T23O	9880_33_TDO2_T23O	M00599	pyruvate	4	-0.0473202	0.0343077	0.167806	DeCODE	P48775	Shin et al.	pyruvate	HMDB0000243	ENSG00000151790	TDO2	FALSE
52677	MR-link-2	9880_33_TDO2_T23O	9880_33_TDO2_T23O	M00606	uridine	4	-0.0548936	0.0334018	0.100294	DeCODE	P48775	Shin et al.	uridine	HMDB0000296	ENSG00000151790	TDO2	FALSE
52678	MR-link-2	9880_33_TDO2_T23O	9880_33_TDO2_T23O	M01105	linoleate (18:2n6)	4	-0.0589194	0.0344555	0.0872632	DeCODE	P48775	Shin et al.	linoleate (18:2n6)	HMDB0006270,HMDB0000673	ENSG00000151790	TDO2	FALSE
52679	MR-link-2	9880_33_TDO2_T23O	9880_33_TDO2_T23O	M01110	arachidonate (20:4n6)	4	0.0345145	0.0340155	0.310264	DeCODE	P48775	Shin et al.	arachidonate (20:4n6)	HMDB0001043	ENSG00000151790	TDO2	FALSE
52680	MR-link-2	9880_33_TDO2_T23O	9880_33_TDO2_T23O	M01123	inosine	4	-0.0867323	0.0554807	0.117985	DeCODE	P48775	Shin et al.	inosine	HMDB0000195	ENSG00000151790	TDO2	FALSE
52681	MR-link-2	9880_33_TDO2_T23O	9880_33_TDO2_T23O	M01284	threonine	4	0.0242993	0.0383713	0.526559	DeCODE	P48775	Shin et al.	threonine	HMDB0000167	ENSG00000151790	TDO2	FALSE
52682	MR-link-2	9880_33_TDO2_T23O	9880_33_TDO2_T23O	M01299	tyrosine	4	0.0298542	0.0331228	0.367419	DeCODE	P48775	Shin et al.	tyrosine	HMDB0000158	ENSG00000151790	TDO2	FALSE
52683	MR-link-2	9880_33_TDO2_T23O	9880_33_TDO2_T23O	M01302	methionine	4	0.0166395	0.033223	0.616482	DeCODE	P48775	Shin et al.	methionine	HMDB0000696	ENSG00000151790	TDO2	FALSE
52684	MR-link-2	9880_33_TDO2_T23O	9880_33_TDO2_T23O	M01336	palmitate (16:0)	4	-0.0442523	0.0347073	0.202304	DeCODE	P48775	Shin et al.	palmitate (16:0)	HMDB0000220	ENSG00000151790	TDO2	FALSE
52685	MR-link-2	9880_33_TDO2_T23O	9880_33_TDO2_T23O	M01358	stearate (18:0)	4	-0.0777184	0.0354774	0.0284774	DeCODE	P48775	Shin et al.	stearate (18:0)	HMDB0000827	ENSG00000151790	TDO2	FALSE
52686	MR-link-2	9880_33_TDO2_T23O	9880_33_TDO2_T23O	M01493	ornithine	4	-0.0074804	0.0341504	0.826617	DeCODE	P48775	Shin et al.	ornithine	HMDB0000214	ENSG00000151790	TDO2	FALSE
52687	MR-link-2	9880_33_TDO2_T23O	9880_33_TDO2_T23O	M01508	pantothenate	4	0.0660564	0.0351929	0.0605207	DeCODE	P48775	Shin et al.	pantothenate	HMDB0000210	ENSG00000151790	TDO2	FALSE
52688	MR-link-2	9880_33_TDO2_T23O	9880_33_TDO2_T23O	M01564	citrate	4	-0.0387369	0.0341467	0.256616	DeCODE	P48775	Shin et al.	citrate	HMDB0000094	ENSG00000151790	TDO2	FALSE
52689	MR-link-2	9880_33_TDO2_T23O	9880_33_TDO2_T23O	M01638	arginine	4	0.0214329	0.0343325	0.532448	DeCODE	P48775	Shin et al.	arginine	HMDB0000517	ENSG00000151790	TDO2	FALSE
52690	MR-link-2	9880_33_TDO2_T23O	9880_33_TDO2_T23O	M01640	ascorbate (vitamin c)	4	-0.0103828	0.0625829	0.868232	DeCODE	P48775	Shin et al.	ascorbate (vitamin c)	HMDB0000044	ENSG00000151790	TDO2	FALSE
52691	MR-link-2	9880_33_TDO2_T23O	9880_33_TDO2_T23O	M01649	valine	4	0.00813701	0.0328894	0.804595	DeCODE	P48775	Shin et al.	valine	HMDB0000883	ENSG00000151790	TDO2	FALSE
52692	MR-link-2	9880_33_TDO2_T23O	9880_33_TDO2_T23O	M01670	urea	4	-0.0544778	0.0337075	0.106053	DeCODE	P48775	Shin et al.	urea	HMDB0000294	ENSG00000151790	TDO2	FALSE
52693	MR-link-2	9880_33_TDO2_T23O	9880_33_TDO2_T23O	M01712	cortisol	4	-0.0291725	0.0331012	0.37815	DeCODE	P48775	Shin et al.	cortisol	HMDB0000063	ENSG00000151790	TDO2	FALSE
52694	MR-link-2	9880_33_TDO2_T23O	9880_33_TDO2_T23O	M01827	riboflavin (vitamin b2)	4	-0.0523986	0.0734207	0.475427	DeCODE	P48775	Shin et al.	riboflavin (vitamin b2)	HMDB0000244	ENSG00000151790	TDO2	FALSE
52695	MR-link-2	9880_33_TDO2_T23O	9880_33_TDO2_T23O	M02132	citrulline	4	0.0186422	0.0337649	0.580867	DeCODE	P48775	Shin et al.	citrulline	HMDB0000904	ENSG00000151790	TDO2	FALSE
52696	MR-link-2	9880_33_TDO2_T23O	9880_33_TDO2_T23O	M02137	biliverdin	4	0.0315062	0.0364866	0.387862	DeCODE	P48775	Shin et al.	biliverdin	HMDB0001008	ENSG00000151790	TDO2	FALSE
52697	MR-link-2	9880_33_TDO2_T23O	9880_33_TDO2_T23O	M02342	serotonin (5ht)	4	-0.0589554	0.0389352	0.129977	DeCODE	P48775	Shin et al.	serotonin (5ht)	HMDB0000259	ENSG00000151790	TDO2	FALSE
52698	MR-link-2	9880_33_TDO2_T23O	9880_33_TDO2_T23O	M03147	xanthine	4	-0.0545221	0.0352526	0.121957	DeCODE	P48775	Shin et al.	xanthine	HMDB0000292	ENSG00000151790	TDO2	FALSE
52699	MR-link-2	9880_33_TDO2_T23O	9880_33_TDO2_T23O	M11438	phosphate	4	0.00350677	0.0327207	0.914652	DeCODE	P48775	Shin et al.	phosphate	HMDB0001429	ENSG00000151790	TDO2	FALSE
52700	MR-link-2	9880_33_TDO2_T23O	9880_33_TDO2_T23O	M15122	glycerol	4	0.0178488	0.033445	0.593565	DeCODE	P48775	Shin et al.	glycerol	HMDB0000131	ENSG00000151790	TDO2	FALSE
52701	MR-link-2	9880_33_TDO2_T23O	9880_33_TDO2_T23O	M15488	acetylphosphate	4	-0.0666472	0.0342549	0.0516997	DeCODE	P48775	Shin et al.	acetylphosphate	HMDB0001494	ENSG00000151790	TDO2	FALSE
52702	MR-link-2	9880_33_TDO2_T23O	9880_33_TDO2_T23O	M15506	choline	4	-0.0138384	0.0332482	0.677252	DeCODE	P48775	Shin et al.	choline	HMDB0000097	ENSG00000151790	TDO2	FALSE
52703	MR-link-2	9880_33_TDO2_T23O	9880_33_TDO2_T23O	M15630	n-acetylornithine	4	-0.0512114	0.0337063	0.128676	DeCODE	P48775	Shin et al.	n-acetylornithine	HMDB0003357	ENSG00000151790	TDO2	FALSE
52704	MR-link-2	9880_33_TDO2_T23O	9880_33_TDO2_T23O	M15677	3-methylhistidine	4	0.0280311	0.0381759	0.462789	DeCODE	P48775	Shin et al.	3-methylhistidine	HMDB0000479	ENSG00000151790	TDO2	FALSE
52705	MR-link-2	9880_33_TDO2_T23O	9880_33_TDO2_T23O	M15990	glycerophosphorylcholine (gpc)	4	0.039298	0.0349598	0.260974	DeCODE	P48775	Shin et al.	glycerophosphorylcholine (gpc)	HMDB0000086	ENSG00000151790	TDO2	FALSE
52706	MR-link-2	9880_33_TDO2_T23O	9880_33_TDO2_T23O	M15996	aspartate	4	0.000516056	0.0327233	0.987418	DeCODE	P48775	Shin et al.	aspartate	HMDB0000191	ENSG00000151790	TDO2	FALSE
52707	MR-link-2	9880_33_TDO2_T23O	9880_33_TDO2_T23O	M18254	paraxanthine	4	0.0487562	0.0340584	0.152273	DeCODE	P48775	Shin et al.	paraxanthine	HMDB0001860	ENSG00000151790	TDO2	FALSE
52708	MR-link-2	9880_33_TDO2_T23O	9880_33_TDO2_T23O	M18467	eicosapentaenoate (epa; 20:5n3)	4	0.0209788	0.0331512	0.526849	DeCODE	P48775	Shin et al.	eicosapentaenoate (epa; 20:5n3)	HMDB0001999	ENSG00000151790	TDO2	FALSE
52709	MR-link-2	9880_33_TDO2_T23O	9880_33_TDO2_T23O	M18474	estrone 3-sulfate	4	0.109444	0.0944295	0.246453	DeCODE	P48775	Shin et al.	estrone 3-sulfate	HMDB0001425	ENSG00000151790	TDO2	FALSE
52710	MR-link-2	9880_33_TDO2_T23O	9880_33_TDO2_T23O	M18494	taurochenodeoxycholate	4	-0.04786	0.0388234	0.217664	DeCODE	P48775	Shin et al.	taurochenodeoxycholate	HMDB0000951	ENSG00000151790	TDO2	FALSE
52711	MR-link-2	9880_33_TDO2_T23O	9880_33_TDO2_T23O	M19323	docosahexaenoate (dha; 22:6n3)	4	0.0218512	0.0335552	0.514916	DeCODE	P48775	Shin et al.	docosahexaenoate (dha; 22:6n3)	HMDB0002183	ENSG00000151790	TDO2	FALSE
52712	MR-link-2	9880_33_TDO2_T23O	9880_33_TDO2_T23O	M19934	myo-inositol	4	-0.0581336	0.0332374	0.0802834	DeCODE	P48775	Shin et al.	myo-inositol	HMDB0000211	ENSG00000151790	TDO2	FALSE
52713	MR-link-2	9880_33_TDO2_T23O	9880_33_TDO2_T23O	M20489	glucose	4	-0.0698149	0.0345271	0.0431735	DeCODE	P48775	Shin et al.	glucose	HMDB0000122	ENSG00000151790	TDO2	FALSE
52714	MR-link-2	9880_33_TDO2_T23O	9880_33_TDO2_T23O	M21044	2-hydroxybutyrate (ahb)	4	-0.00559858	0.0342322	0.870087	DeCODE	P48775	Shin et al.	2-hydroxybutyrate (ahb)	HMDB0000008	ENSG00000151790	TDO2	FALSE
52715	MR-link-2	9880_33_TDO2_T23O	9880_33_TDO2_T23O	M22189	palmitoylcarnitine (c16)	4	-0.0628012	0.0333589	0.0597556	DeCODE	P48775	Shin et al.	palmitoylcarnitine (c16)	HMDB0000222	ENSG00000151790	TDO2	FALSE
52716	MR-link-2	9880_33_TDO2_T23O	9880_33_TDO2_T23O	M22842	cholate	4	0.00976829	0.0379015	0.796617	DeCODE	P48775	Shin et al.	cholate	HMDB0000619	ENSG00000151790	TDO2	FALSE
52717	MR-link-2	9880_33_TDO2_T23O	9880_33_TDO2_T23O	M27716	bilirubin (z,z)	4	0.0119497	0.0353874	0.735603	DeCODE	P48775	Shin et al.	bilirubin (z,z)	HMDB0000054	ENSG00000151790	TDO2	FALSE
52718	MR-link-2	9880_33_TDO2_T23O	9880_33_TDO2_T23O	M27718	creatine	4	-0.0616357	0.0328985	0.0609981	DeCODE	P48775	Shin et al.	creatine	HMDB0000064	ENSG00000151790	TDO2	FALSE
52719	MR-link-2	9880_33_TDO2_T23O	9880_33_TDO2_T23O	M31453	cysteine	4	-0.010867	0.0342286	0.750877	DeCODE	P48775	Shin et al.	cysteine	HMDB0000574	ENSG00000151790	TDO2	FALSE
52720	MR-link-2	9880_33_TDO2_T23O	9880_33_TDO2_T23O	M31454	cystine	4	-0.0480818	0.06595	0.465963	DeCODE	P48775	Shin et al.	cystine	HMDB0000192	ENSG00000151790	TDO2	FALSE
52721	MR-link-2	9880_33_TDO2_T23O	9880_33_TDO2_T23O	M32198	acetylcarnitine (c2)	4	-0.0471781	0.0340834	0.166299	DeCODE	P48775	Shin et al.	acetylcarnitine (c2)	HMDB0000201	ENSG00000151790	TDO2	FALSE
52722	MR-link-2	9880_33_TDO2_T23O	9880_33_TDO2_T23O	M32315	serine	4	-0.093457	0.0341995	0.00628174	DeCODE	P48775	Shin et al.	serine	HMDB0000187	ENSG00000151790	TDO2	FALSE
52723	MR-link-2	9880_33_TDO2_T23O	9880_33_TDO2_T23O	M32319	trans-4-hydroxyproline	4	-0.00692668	0.0331703	0.834588	DeCODE	P48775	Shin et al.	trans-4-hydroxyproline	HMDB0000725	ENSG00000151790	TDO2	FALSE
52724	MR-link-2	9880_33_TDO2_T23O	9880_33_TDO2_T23O	M32322	glutamate	4	-0.0592924	0.0332357	0.0744241	DeCODE	P48775	Shin et al.	glutamate	HMDB0000148	ENSG00000151790	TDO2	FALSE
52725	MR-link-2	9880_33_TDO2_T23O	9880_33_TDO2_T23O	M32338	glycine	4	-0.0430632	0.0341971	0.207935	DeCODE	P48775	Shin et al.	glycine	HMDB0000123	ENSG00000151790	TDO2	FALSE
52726	MR-link-2	9880_33_TDO2_T23O	9880_33_TDO2_T23O	M32339	alanine	4	-0.0212647	0.0349142	0.542487	DeCODE	P48775	Shin et al.	alanine	HMDB0000161	ENSG00000151790	TDO2	FALSE
52727	MR-link-2	9880_33_TDO2_T23O	9880_33_TDO2_T23O	M32425	dehydroepiandrosterone sulfate (dhea-s)	4	-0.0499073	0.0342877	0.145519	DeCODE	P48775	Shin et al.	dehydroepiandrosterone sulfate (dhea-s)	HMDB0001032	ENSG00000151790	TDO2	FALSE
52728	MR-link-2	9880_33_TDO2_T23O	9880_33_TDO2_T23O	M32458	oleamide	4	-0.0274819	0.0341499	0.420967	DeCODE	P48775	Shin et al.	oleamide	HMDB0002117	ENSG00000151790	TDO2	FALSE
52729	MR-link-2	9880_33_TDO2_T23O	9880_33_TDO2_T23O	M32593	heme	4	0.0280066	0.0370697	0.449942	DeCODE	P48775	Shin et al.	heme	HMDB0003178	ENSG00000151790	TDO2	FALSE
52730	MR-link-2	9880_33_TDO2_T23O	9880_33_TDO2_T23O	M33453	alpha-ketoglutarate	4	0.021302	0.0383615	0.578692	DeCODE	P48775	Shin et al.	alpha-ketoglutarate	HMDB0000208	ENSG00000151790	TDO2	FALSE
52731	MR-link-2	9880_33_TDO2_T23O	9880_33_TDO2_T23O	M34106	bilirubin (e,z or z,e)*	4	0.0243132	0.0409092	0.552297	DeCODE	P48775	Shin et al.	bilirubin (e,z or z,e)*	HMDB0000488	ENSG00000151790	TDO2	FALSE
52732	MR-link-2	9880_33_TDO2_T23O	9880_33_TDO2_T23O	M34283	asparagine	4	-0.0600395	0.0332706	0.0711406	DeCODE	P48775	Shin et al.	asparagine	HMDB0000168	ENSG00000151790	TDO2	FALSE
52733	MR-link-2	9880_33_TDO2_T23O	9880_33_TDO2_T23O	bioa_001	alanine	4	-0.00493553	0.0110616	0.655463	DeCODE	P48775	Lotta et al.	alanine	HMDB0000161	ENSG00000151790	TDO2	FALSE
52734	MR-link-2	9880_33_TDO2_T23O	9880_33_TDO2_T23O	bioa_002	arginine	4	-0.00538027	0.0165327	0.744854	DeCODE	P48775	Lotta et al.	arginine	HMDB0000517	ENSG00000151790	TDO2	FALSE
52735	MR-link-2	9880_33_TDO2_T23O	9880_33_TDO2_T23O	bioa_003	asparagine	4	0.0247803	0.0164388	0.131701	DeCODE	P48775	Lotta et al.	asparagine	HMDB0000168	ENSG00000151790	TDO2	FALSE
52736	MR-link-2	9880_33_TDO2_T23O	9880_33_TDO2_T23O	bioa_004	aspartate	4	0.00931378	0.0162445	0.566408	DeCODE	P48775	Lotta et al.	aspartate	HMDB0000191	ENSG00000151790	TDO2	FALSE
52737	MR-link-2	9880_33_TDO2_T23O	9880_33_TDO2_T23O	bioa_005	citrulline	4	-0.00877338	0.0162758	0.589855	DeCODE	P48775	Lotta et al.	citrulline	HMDB0000904	ENSG00000151790	TDO2	FALSE
52738	MR-link-2	9880_33_TDO2_T23O	9880_33_TDO2_T23O	bioa_006	glutamine	4	-0.00344291	0.010661	0.746738	DeCODE	P48775	Lotta et al.	glutamine	HMDB0000641	ENSG00000151790	TDO2	FALSE
52739	MR-link-2	9880_33_TDO2_T23O	9880_33_TDO2_T23O	bioa_007	glutamate	4	-0.0129254	0.0162228	0.425601	DeCODE	P48775	Lotta et al.	glutamate	HMDB0000148	ENSG00000151790	TDO2	FALSE
52740	MR-link-2	9880_33_TDO2_T23O	9880_33_TDO2_T23O	bioa_008	glycine	4	-0.00629049	0.0113434	0.579202	DeCODE	P48775	Lotta et al.	glycine	HMDB0000123	ENSG00000151790	TDO2	FALSE
52741	MR-link-2	9880_33_TDO2_T23O	9880_33_TDO2_T23O	bioa_009	histidine	4	0.00498536	0.0100402	0.619513	DeCODE	P48775	Lotta et al.	histidine	HMDB0000177	ENSG00000151790	TDO2	FALSE
52742	MR-link-2	9880_33_TDO2_T23O	9880_33_TDO2_T23O	bioa_013	methionine	4	0.0279019	0.0161669	0.0843708	DeCODE	P48775	Lotta et al.	methionine	HMDB0000696	ENSG00000151790	TDO2	FALSE
52743	MR-link-2	9880_33_TDO2_T23O	9880_33_TDO2_T23O	bioa_014	ornithine	4	0.0222213	0.0160621	0.166521	DeCODE	P48775	Lotta et al.	ornithine	HMDB0000214	ENSG00000151790	TDO2	FALSE
52744	MR-link-2	9880_33_TDO2_T23O	9880_33_TDO2_T23O	bioa_015	phenylethylamine	6	0.00891228	0.0369454	0.809378	DeCODE	P48775	Lotta et al.	phenylethylamine	HMDB0012275	ENSG00000151790	TDO2	FALSE
52745	MR-link-2	9880_33_TDO2_T23O	9880_33_TDO2_T23O	bioa_016	phenylalanine	4	0.00451207	0.0107161	0.673714	DeCODE	P48775	Lotta et al.	phenylalanine	HMDB0000159	ENSG00000151790	TDO2	FALSE
52746	MR-link-2	9880_33_TDO2_T23O	9880_33_TDO2_T23O	bioa_018	serine	4	0.012833	0.0168289	0.445728	DeCODE	P48775	Lotta et al.	serine	HMDB0000187	ENSG00000151790	TDO2	FALSE
52747	MR-link-2	9880_33_TDO2_T23O	9880_33_TDO2_T23O	bioa_019	threonine	4	0.0445018	0.0166048	0.00736087	DeCODE	P48775	Lotta et al.	threonine	HMDB0000167	ENSG00000151790	TDO2	FALSE
52748	MR-link-2	9880_33_TDO2_T23O	9880_33_TDO2_T23O	bioa_020	tryptophan	4	0.022303	0.0165994	0.179077	DeCODE	P48775	Lotta et al.	tryptophan	HMDB0000929	ENSG00000151790	TDO2	TRUE
52749	MR-link-2	9880_33_TDO2_T23O	9880_33_TDO2_T23O	bioa_021	tyrosine	4	-0.0031115	0.0105529	0.768109	DeCODE	P48775	Lotta et al.	tyrosine	HMDB0000158	ENSG00000151790	TDO2	FALSE
52750	MR-link-2	9880_33_TDO2_T23O	9880_33_TDO2_T23O	bioa_022	valine	4	-0.00675922	0.0107138	0.528115	DeCODE	P48775	Lotta et al.	valine	HMDB0000883	ENSG00000151790	TDO2	FALSE
52751	MR-link-2	9880_33_TDO2_T23O	9880_33_TDO2_T23O	bioa_023	n-acetylornithine	4	-0.0294975	0.0165769	0.0751684	DeCODE	P48775	Lotta et al.	n-acetylornithine	HMDB0003357	ENSG00000151790	TDO2	FALSE
52752	MR-link-2	9880_33_TDO2_T23O	9880_33_TDO2_T23O	bioa_030	trans-hydroxyproline	4	0.010898	0.0160519	0.497188	DeCODE	P48775	Lotta et al.	trans-hydroxyproline	HMDB0000725	ENSG00000151790	TDO2	FALSE
52753	MR-link-2	9880_33_TDO2_T23O	9880_33_TDO2_T23O	bioa_031	sarcosine	6	0.00557094	0.0224606	0.80411	DeCODE	P48775	Lotta et al.	sarcosine	HMDB0000271	ENSG00000151790	TDO2	FALSE
52754	MR-link-2	9880_33_TDO2_T23O	9880_33_TDO2_T23O	bioa_032	serotonin	4	-0.0585615	0.0219559	0.00764792	DeCODE	P48775	Lotta et al.	serotonin	HMDB0000259	ENSG00000151790	TDO2	FALSE
52755	MR-link-2	9880_33_TDO2_T23O	9880_33_TDO2_T23O	bioa_033	spermidine	6	0.0204092	0.026162	0.435328	DeCODE	P48775	Lotta et al.	spermidine	HMDB0001257	ENSG00000151790	TDO2	FALSE
52756	MR-link-2	9880_33_TDO2_T23O	9880_33_TDO2_T23O	bior_002	acetylcarnitine (c2)	4	-0.0141065	0.0182866	0.440463	DeCODE	P48775	Lotta et al.	acetylcarnitine (c2)	HMDB0000201	ENSG00000151790	TDO2	FALSE
52757	MR-link-2	9880_33_TDO2_T23O	9880_33_TDO2_T23O	bior_031	hexadecanoylcarnitine	4	-0.0102739	0.0167505	0.539648	DeCODE	P48775	Lotta et al.	hexadecanoylcarnitine	HMDB0000222	ENSG00000151790	TDO2	FALSE
52758	MR-link-2	9880_33_TDO2_T23O	9880_33_TDO2_T23O	met-d-Acetate	acetate	6	-0.00611447	0.010766	0.570074	DeCODE	P48775	Borges et al.	acetate	HMDB0000042	ENSG00000151790	TDO2	FALSE
52759	MR-link-2	9880_33_TDO2_T23O	9880_33_TDO2_T23O	met-d-Acetoacetate	acetoacetate	6	-0.0142314	0.010338	0.168635	DeCODE	P48775	Borges et al.	acetoacetate	HMDB0000060	ENSG00000151790	TDO2	FALSE
52760	MR-link-2	9880_33_TDO2_T23O	9880_33_TDO2_T23O	met-d-Ala	alanine	6	-0.0167495	0.0106451	0.115615	DeCODE	P48775	Borges et al.	alanine	HMDB0000161	ENSG00000151790	TDO2	FALSE
52761	MR-link-2	9880_33_TDO2_T23O	9880_33_TDO2_T23O	met-d-Citrate	citrate	6	-0.0158008	0.010374	0.127731	DeCODE	P48775	Borges et al.	citrate	HMDB0000094	ENSG00000151790	TDO2	FALSE
52762	MR-link-2	9880_33_TDO2_T23O	9880_33_TDO2_T23O	met-d-Gln	glutamine	6	-0.0141872	0.0105469	0.178577	DeCODE	P48775	Borges et al.	glutamine	HMDB0000641	ENSG00000151790	TDO2	FALSE
52763	MR-link-2	9880_33_TDO2_T23O	9880_33_TDO2_T23O	met-d-Glucose	glucose	6	-0.01923	0.010498	0.0669851	DeCODE	P48775	Borges et al.	glucose	HMDB0000122	ENSG00000151790	TDO2	FALSE
52764	MR-link-2	9880_33_TDO2_T23O	9880_33_TDO2_T23O	met-d-Gly	glycine	6	-0.00413459	0.0100526	0.680856	DeCODE	P48775	Borges et al.	glycine	HMDB0000123	ENSG00000151790	TDO2	FALSE
52765	MR-link-2	9880_33_TDO2_T23O	9880_33_TDO2_T23O	met-d-His	histidine	6	0.0111578	0.0106122	0.29307	DeCODE	P48775	Borges et al.	histidine	HMDB0000177	ENSG00000151790	TDO2	FALSE
52766	MR-link-2	9880_33_TDO2_T23O	9880_33_TDO2_T23O	met-d-LA	linoleate (18:2n6)	6	-0.0250188	0.0100982	0.0132289	DeCODE	P48775	Borges et al.	linoleate (18:2n6)	HMDB0006270,HMDB0000673	ENSG00000151790	TDO2	FALSE
52767	MR-link-2	9880_33_TDO2_T23O	9880_33_TDO2_T23O	met-d-Phe	phenylalanine	6	-0.00452137	0.0102941	0.660502	DeCODE	P48775	Borges et al.	phenylalanine	HMDB0000159	ENSG00000151790	TDO2	FALSE
52768	MR-link-2	9880_33_TDO2_T23O	9880_33_TDO2_T23O	met-d-Pyruvate	pyruvate	6	-0.010128	0.0103052	0.325704	DeCODE	P48775	Borges et al.	pyruvate	HMDB0000243	ENSG00000151790	TDO2	FALSE
52769	MR-link-2	9880_33_TDO2_T23O	9880_33_TDO2_T23O	met-d-Tyr	tyrosine	6	-0.00673059	0.0108808	0.536197	DeCODE	P48775	Borges et al.	tyrosine	HMDB0000158	ENSG00000151790	TDO2	FALSE
52770	MR-link-2	9880_33_TDO2_T23O	9880_33_TDO2_T23O	met-d-Val	valine	6	-0.0120076	0.0106694	0.260408	DeCODE	P48775	Borges et al.	valine	HMDB0000883	ENSG00000151790	TDO2	FALSE
52771	MR-link-2	9885_41_RAP2A_RAP2A	9885_41_RAP2A_RAP2A	GCST90199627	n-alpha-acetylornithine	2	-0.253622	0.185896	0.172465	DeCODE	P10114	Chen et al.	n-alpha-acetylornithine	HMDB0003357	ENSG00000125249	RAP2A	FALSE
52772	MR-link-2	9885_41_RAP2A_RAP2A	9885_41_RAP2A_RAP2A	GCST90199628	3-methylhistidine	2	-0.0798539	0.144904	0.581577	DeCODE	P10114	Chen et al.	3-methylhistidine	HMDB0000479	ENSG00000125249	RAP2A	FALSE
52773	MR-link-2	9885_41_RAP2A_RAP2A	9885_41_RAP2A_RAP2A	GCST90199629	glycerophosphorylcholine (gpc)	2	0.233817	0.154108	0.129208	DeCODE	P10114	Chen et al.	glycerophosphorylcholine (gpc)	HMDB0000086	ENSG00000125249	RAP2A	FALSE
52774	MR-link-2	9885_41_RAP2A_RAP2A	9885_41_RAP2A_RAP2A	GCST90199637	n-acetylglutamate	2	0.0967553	0.155006	0.532494	DeCODE	P10114	Chen et al.	n-acetylglutamate	HMDB0001138	ENSG00000125249	RAP2A	FALSE
52775	MR-link-2	9885_41_RAP2A_RAP2A	9885_41_RAP2A_RAP2A	GCST90199651	docosahexaenoate (dha; 22:6n3)	2	0.1144	0.150237	0.446379	DeCODE	P10114	Chen et al.	docosahexaenoate (dha; 22:6n3)	HMDB0002183	ENSG00000125249	RAP2A	FALSE
52776	MR-link-2	9885_41_RAP2A_RAP2A	9885_41_RAP2A_RAP2A	GCST90199652	1-stearoyl-2-oleoyl-gps (18:0/18:1)	2	-0.00443409	0.142901	0.975246	DeCODE	P10114	Chen et al.	1-stearoyl-2-oleoyl-gps (18:0/18:1)	HMDB0010163	ENSG00000125249	RAP2A	FALSE
52777	MR-link-2	9885_41_RAP2A_RAP2A	9885_41_RAP2A_RAP2A	GCST90199654	paraxanthine	2	0.0246467	0.153019	0.872038	DeCODE	P10114	Chen et al.	paraxanthine	HMDB0001860	ENSG00000125249	RAP2A	FALSE
52778	MR-link-2	9885_41_RAP2A_RAP2A	9885_41_RAP2A_RAP2A	GCST90199665	n-acetylaspartate (naa)	2	0.137264	0.147695	0.352695	DeCODE	P10114	Chen et al.	n-acetylaspartate (naa)	HMDB0000812	ENSG00000125249	RAP2A	FALSE
52779	MR-link-2	9885_41_RAP2A_RAP2A	9885_41_RAP2A_RAP2A	GCST90199666	palmitoylcarnitine (c16)	2	0.022106	0.148907	0.881984	DeCODE	P10114	Chen et al.	palmitoylcarnitine (c16)	HMDB0000222	ENSG00000125249	RAP2A	FALSE
52780	MR-link-2	9885_41_RAP2A_RAP2A	9885_41_RAP2A_RAP2A	GCST90199669	acetylcarnitine (c2)	2	-0.0158409	0.144463	0.912684	DeCODE	P10114	Chen et al.	acetylcarnitine (c2)	HMDB0000201	ENSG00000125249	RAP2A	FALSE
52781	MR-link-2	9885_41_RAP2A_RAP2A	9885_41_RAP2A_RAP2A	GCST90199673	dehydroepiandrosterone sulfate (dhea-s)	2	0.241061	0.168101	0.151565	DeCODE	P10114	Chen et al.	dehydroepiandrosterone sulfate (dhea-s)	HMDB0001032	ENSG00000125249	RAP2A	FALSE
52782	MR-link-2	9885_41_RAP2A_RAP2A	9885_41_RAP2A_RAP2A	GCST90199691	1-methylhistidine	2	-0.175569	0.158402	0.2677	DeCODE	P10114	Chen et al.	1-methylhistidine	HMDB0000001	ENSG00000125249	RAP2A	FALSE
52783	MR-link-2	9885_41_RAP2A_RAP2A	9885_41_RAP2A_RAP2A	GCST90199845	sphinganine-1-phosphate	2	-0.121681	0.138074	0.378169	DeCODE	P10114	Chen et al.	sphinganine-1-phosphate	HMDB0001383	ENSG00000125249	RAP2A	FALSE
52784	MR-link-2	9885_41_RAP2A_RAP2A	9885_41_RAP2A_RAP2A	GCST90199896	sulfate*	2	-0.100407	0.141886	0.479157	DeCODE	P10114	Chen et al.	sulfate*	HMDB01448	ENSG00000125249	RAP2A	FALSE
52785	MR-link-2	9885_41_RAP2A_RAP2A	9885_41_RAP2A_RAP2A	GCST90199972	sphingomyelin (d18:1/24:1, d18:2/24:0)*	2	-0.210146	0.151103	0.164303	DeCODE	P10114	Chen et al.	sphingomyelin (d18:1/24:1, d18:2/24:0)*	HMDB0012107	ENSG00000125249	RAP2A	FALSE
52786	MR-link-2	9885_41_RAP2A_RAP2A	9885_41_RAP2A_RAP2A	GCST90200001	sphingomyelin (d18:1/20:0, d16:1/22:0)*	2	0.0321442	0.154831	0.835535	DeCODE	P10114	Chen et al.	sphingomyelin (d18:1/20:0, d16:1/22:0)*	HMDB0012102	ENSG00000125249	RAP2A	FALSE
52787	MR-link-2	9885_41_RAP2A_RAP2A	9885_41_RAP2A_RAP2A	GCST90200049	myristoyl dihydrosphingomyelin (d18:0/14:0)*	2	0.132838	0.150716	0.378115	DeCODE	P10114	Chen et al.	myristoyl dihydrosphingomyelin (d18:0/14:0)*	HMDB0012085	ENSG00000125249	RAP2A	FALSE
52788	MR-link-2	9885_41_RAP2A_RAP2A	9885_41_RAP2A_RAP2A	GCST90200056	sphingomyelin (d18:0/18:0, d19:0/17:0)*	2	0.158928	0.152256	0.296569	DeCODE	P10114	Chen et al.	sphingomyelin (d18:0/18:0, d19:0/17:0)*	HMDB0012087	ENSG00000125249	RAP2A	FALSE
52789	MR-link-2	9885_41_RAP2A_RAP2A	9885_41_RAP2A_RAP2A	GCST90200279	pantothenate	2	-0.0448546	0.144825	0.756777	DeCODE	P10114	Chen et al.	pantothenate	HMDB0000210	ENSG00000125249	RAP2A	FALSE
52790	MR-link-2	9885_41_RAP2A_RAP2A	9885_41_RAP2A_RAP2A	GCST90200281	phosphoethanolamine	2	0.0644423	0.137493	0.639287	DeCODE	P10114	Chen et al.	phosphoethanolamine	HMDB0000224	ENSG00000125249	RAP2A	FALSE
52791	MR-link-2	9885_41_RAP2A_RAP2A	9885_41_RAP2A_RAP2A	GCST90200283	3-ureidopropionate	2	0.144086	0.157357	0.359843	DeCODE	P10114	Chen et al.	3-ureidopropionate	HMDB0000026	ENSG00000125249	RAP2A	FALSE
52792	MR-link-2	9885_41_RAP2A_RAP2A	9885_41_RAP2A_RAP2A	GCST90200291	sarcosine	2	0.0317539	0.158385	0.841101	DeCODE	P10114	Chen et al.	sarcosine	HMDB0000271	ENSG00000125249	RAP2A	FALSE
52793	MR-link-2	9885_41_RAP2A_RAP2A	9885_41_RAP2A_RAP2A	GCST90200292	trans-4-hydroxyproline	2	0.180142	0.146642	0.219279	DeCODE	P10114	Chen et al.	trans-4-hydroxyproline	HMDB0000725	ENSG00000125249	RAP2A	FALSE
52794	MR-link-2	9885_41_RAP2A_RAP2A	9885_41_RAP2A_RAP2A	GCST90200293	thyroxine	2	0.103004	0.156734	0.51106	DeCODE	P10114	Chen et al.	thyroxine	HMDB0000248	ENSG00000125249	RAP2A	FALSE
52795	MR-link-2	9885_41_RAP2A_RAP2A	9885_41_RAP2A_RAP2A	GCST90200296	methyl indole-3-acetate	2	0.078077	0.156904	0.618759	DeCODE	P10114	Chen et al.	methyl indole-3-acetate	HMDB0029738	ENSG00000125249	RAP2A	FALSE
52796	MR-link-2	9885_41_RAP2A_RAP2A	9885_41_RAP2A_RAP2A	GCST90200304	citrate	2	0.0251663	0.153842	0.870058	DeCODE	P10114	Chen et al.	citrate	HMDB0000094	ENSG00000125249	RAP2A	FALSE
52797	MR-link-2	9885_41_RAP2A_RAP2A	9885_41_RAP2A_RAP2A	GCST90200306	butyrate/isobutyrate (4:0)	2	-0.32495	0.151297	0.0317325	DeCODE	P10114	Chen et al.	butyrate/isobutyrate (4:0)	HMDB0000039	ENSG00000125249	RAP2A	FALSE
52798	MR-link-2	9885_41_RAP2A_RAP2A	9885_41_RAP2A_RAP2A	GCST90200314	n-acetylneuraminate	2	0.14535	0.142209	0.306742	DeCODE	P10114	Chen et al.	n-acetylneuraminate	HMDB0000230	ENSG00000125249	RAP2A	FALSE
52799	MR-link-2	9885_41_RAP2A_RAP2A	9885_41_RAP2A_RAP2A	GCST90200318	acetoacetate	2	0.159933	0.155364	0.30329	DeCODE	P10114	Chen et al.	acetoacetate	HMDB0000060	ENSG00000125249	RAP2A	FALSE
52800	MR-link-2	9885_41_RAP2A_RAP2A	9885_41_RAP2A_RAP2A	GCST90200319	cys-gly, oxidized	2	0.101373	0.140365	0.470163	DeCODE	P10114	Chen et al.	cys-gly, oxidized	HMDB0000078	ENSG00000125249	RAP2A	FALSE
52801	MR-link-2	9885_41_RAP2A_RAP2A	9885_41_RAP2A_RAP2A	GCST90200321	cholate	2	-0.0913192	0.148094	0.537478	DeCODE	P10114	Chen et al.	cholate	HMDB0000619	ENSG00000125249	RAP2A	FALSE
52802	MR-link-2	9885_41_RAP2A_RAP2A	9885_41_RAP2A_RAP2A	GCST90200323	creatine	2	-0.110833	0.144272	0.442358	DeCODE	P10114	Chen et al.	creatine	HMDB0000064	ENSG00000125249	RAP2A	FALSE
52803	MR-link-2	9885_41_RAP2A_RAP2A	9885_41_RAP2A_RAP2A	GCST90200325	glycerol	2	0.145413	0.145214	0.316648	DeCODE	P10114	Chen et al.	glycerol	HMDB0000131	ENSG00000125249	RAP2A	FALSE
52804	MR-link-2	9885_41_RAP2A_RAP2A	9885_41_RAP2A_RAP2A	GCST90200327	choline	2	-0.0937503	0.141735	0.508325	DeCODE	P10114	Chen et al.	choline	HMDB0000097	ENSG00000125249	RAP2A	FALSE
52805	MR-link-2	9885_41_RAP2A_RAP2A	9885_41_RAP2A_RAP2A	GCST90200335	stearoyl sphingomyelin (d18:1/18:0)	2	0.178134	0.166172	0.283726	DeCODE	P10114	Chen et al.	stearoyl sphingomyelin (d18:1/18:0)	HMDB0001348	ENSG00000125249	RAP2A	FALSE
52806	MR-link-2	9885_41_RAP2A_RAP2A	9885_41_RAP2A_RAP2A	GCST90200336	n-palmitoyl-sphingosine (d18:1/16:0)	2	-0.0970898	0.144451	0.501501	DeCODE	P10114	Chen et al.	n-palmitoyl-sphingosine (d18:1/16:0)	HMDB0004949	ENSG00000125249	RAP2A	FALSE
52807	MR-link-2	9885_41_RAP2A_RAP2A	9885_41_RAP2A_RAP2A	GCST90200337	taurochenodeoxycholate	2	-0.0742285	0.149125	0.618653	DeCODE	P10114	Chen et al.	taurochenodeoxycholate	HMDB0000951	ENSG00000125249	RAP2A	FALSE
52808	MR-link-2	9885_41_RAP2A_RAP2A	9885_41_RAP2A_RAP2A	GCST90200341	n-stearoyl-sphingosine (d18:1/18:0)*	2	0.00370046	0.149012	0.980188	DeCODE	P10114	Chen et al.	n-stearoyl-sphingosine (d18:1/18:0)*	HMDB0004950	ENSG00000125249	RAP2A	FALSE
52809	MR-link-2	9885_41_RAP2A_RAP2A	9885_41_RAP2A_RAP2A	GCST90200345	s-adenosylhomocysteine (sah)	2	-0.0661831	0.170385	0.697696	DeCODE	P10114	Chen et al.	s-adenosylhomocysteine (sah)	HMDB00939	ENSG00000125249	RAP2A	FALSE
52810	MR-link-2	9885_41_RAP2A_RAP2A	9885_41_RAP2A_RAP2A	GCST90200348	quinolinate	2	-0.173268	0.156028	0.266786	DeCODE	P10114	Chen et al.	quinolinate	HMDB0000232	ENSG00000125249	RAP2A	FALSE
52811	MR-link-2	9885_41_RAP2A_RAP2A	9885_41_RAP2A_RAP2A	GCST90200349	eicosapentaenoate (epa; 20:5n3)	2	0.0248057	0.150234	0.868854	DeCODE	P10114	Chen et al.	eicosapentaenoate (epa; 20:5n3)	HMDB0001999	ENSG00000125249	RAP2A	FALSE
52812	MR-link-2	9885_41_RAP2A_RAP2A	9885_41_RAP2A_RAP2A	GCST90200351	n-acetylputrescine	2	0.0737414	0.15759	0.639832	DeCODE	P10114	Chen et al.	n-acetylputrescine	HMDB0002064	ENSG00000125249	RAP2A	FALSE
52813	MR-link-2	9885_41_RAP2A_RAP2A	9885_41_RAP2A_RAP2A	GCST90200354	linoleate (18:2n6)	2	-0.0280221	0.162326	0.862943	DeCODE	P10114	Chen et al.	linoleate (18:2n6)	HMDB0006270,HMDB0000673	ENSG00000125249	RAP2A	FALSE
52814	MR-link-2	9885_41_RAP2A_RAP2A	9885_41_RAP2A_RAP2A	GCST90200355	adenosine 5'-diphosphate (adp)	2	-0.0126065	0.19157	0.947532	DeCODE	P10114	Chen et al.	adenosine 5'-diphosphate (adp)	HMDB0001341	ENSG00000125249	RAP2A	FALSE
52815	MR-link-2	9885_41_RAP2A_RAP2A	9885_41_RAP2A_RAP2A	GCST90200356	adenosine 5'-monophosphate (amp)	2	-0.154221	0.142626	0.279566	DeCODE	P10114	Chen et al.	adenosine 5'-monophosphate (amp)	HMDB0000045	ENSG00000125249	RAP2A	FALSE
52816	MR-link-2	9885_41_RAP2A_RAP2A	9885_41_RAP2A_RAP2A	GCST90200358	arachidonate (20:4n6)	2	0.0119943	0.171028	0.94409	DeCODE	P10114	Chen et al.	arachidonate (20:4n6)	HMDB0001043	ENSG00000125249	RAP2A	FALSE
52817	MR-link-2	9885_41_RAP2A_RAP2A	9885_41_RAP2A_RAP2A	GCST90200359	5-methylthioadenosine (mta)	2	0.124994	0.144706	0.38771	DeCODE	P10114	Chen et al.	5-methylthioadenosine (mta)	HMDB0001173	ENSG00000125249	RAP2A	FALSE
52818	MR-link-2	9885_41_RAP2A_RAP2A	9885_41_RAP2A_RAP2A	GCST90200361	beta-alanine	2	0.201457	0.154204	0.191406	DeCODE	P10114	Chen et al.	beta-alanine	HMDB0000056	ENSG00000125249	RAP2A	FALSE
52819	MR-link-2	9885_41_RAP2A_RAP2A	9885_41_RAP2A_RAP2A	GCST90200362	succinate	2	-0.356013	0.150718	0.018171	DeCODE	P10114	Chen et al.	succinate	HMDB0000254	ENSG00000125249	RAP2A	FALSE
52820	MR-link-2	9885_41_RAP2A_RAP2A	9885_41_RAP2A_RAP2A	GCST90200363	choline phosphate	2	0.144528	0.148054	0.328972	DeCODE	P10114	Chen et al.	choline phosphate	HMDB0001565	ENSG00000125249	RAP2A	FALSE
52821	MR-link-2	9885_41_RAP2A_RAP2A	9885_41_RAP2A_RAP2A	GCST90200364	cysteinylglycine	2	0.0531554	0.141657	0.707482	DeCODE	P10114	Chen et al.	cysteinylglycine	HMDB0000078	ENSG00000125249	RAP2A	FALSE
52822	MR-link-2	9885_41_RAP2A_RAP2A	9885_41_RAP2A_RAP2A	GCST90200365	phenylpyruvate	2	-0.146228	0.144628	0.311984	DeCODE	P10114	Chen et al.	phenylpyruvate	HMDB0000205	ENSG00000125249	RAP2A	FALSE
52823	MR-link-2	9885_41_RAP2A_RAP2A	9885_41_RAP2A_RAP2A	GCST90200368	cholesterol	2	-0.210124	0.143601	0.143399	DeCODE	P10114	Chen et al.	cholesterol	HMDB0000067	ENSG00000125249	RAP2A	FALSE
52824	MR-link-2	9885_41_RAP2A_RAP2A	9885_41_RAP2A_RAP2A	GCST90200369	2-hydroxyphenylacetate	2	-0.121691	0.146578	0.406416	DeCODE	P10114	Chen et al.	2-hydroxyphenylacetate	HMDB0000669	ENSG00000125249	RAP2A	FALSE
52825	MR-link-2	9885_41_RAP2A_RAP2A	9885_41_RAP2A_RAP2A	GCST90200370	aspartate	2	0.00508686	0.147417	0.972473	DeCODE	P10114	Chen et al.	aspartate	HMDB0000191	ENSG00000125249	RAP2A	FALSE
52826	MR-link-2	9885_41_RAP2A_RAP2A	9885_41_RAP2A_RAP2A	GCST90200372	arginine	2	0.143529	0.141525	0.310507	DeCODE	P10114	Chen et al.	arginine	HMDB0000517	ENSG00000125249	RAP2A	FALSE
52827	MR-link-2	9885_41_RAP2A_RAP2A	9885_41_RAP2A_RAP2A	GCST90200374	sphinganine	2	-0.127616	0.151797	0.400515	DeCODE	P10114	Chen et al.	sphinganine	HMDB0000269	ENSG00000125249	RAP2A	FALSE
52828	MR-link-2	9885_41_RAP2A_RAP2A	9885_41_RAP2A_RAP2A	GCST90200376	flavin adenine dinucleotide (fad)	2	-0.111949	0.164029	0.494925	DeCODE	P10114	Chen et al.	flavin adenine dinucleotide (fad)	HMDB0001248	ENSG00000125249	RAP2A	FALSE
52829	MR-link-2	9885_41_RAP2A_RAP2A	9885_41_RAP2A_RAP2A	GCST90200377	histidine	2	-0.0290518	0.146609	0.842921	DeCODE	P10114	Chen et al.	histidine	HMDB0000177	ENSG00000125249	RAP2A	FALSE
52830	MR-link-2	9885_41_RAP2A_RAP2A	9885_41_RAP2A_RAP2A	GCST90200378	cortisol	2	0.0854274	0.143696	0.552176	DeCODE	P10114	Chen et al.	cortisol	HMDB0000063	ENSG00000125249	RAP2A	FALSE
52831	MR-link-2	9885_41_RAP2A_RAP2A	9885_41_RAP2A_RAP2A	GCST90200379	hypotaurine	2	0.0810805	0.154883	0.60063	DeCODE	P10114	Chen et al.	hypotaurine	HMDB0000965	ENSG00000125249	RAP2A	FALSE
52832	MR-link-2	9885_41_RAP2A_RAP2A	9885_41_RAP2A_RAP2A	GCST90200382	cystine	2	0.0567058	0.146421	0.698549	DeCODE	P10114	Chen et al.	cystine	HMDB0000192	ENSG00000125249	RAP2A	FALSE
52833	MR-link-2	9885_41_RAP2A_RAP2A	9885_41_RAP2A_RAP2A	GCST90200383	cystathionine	2	-0.160745	0.14207	0.257867	DeCODE	P10114	Chen et al.	cystathionine	HMDB0000099	ENSG00000125249	RAP2A	FALSE
52834	MR-link-2	9885_41_RAP2A_RAP2A	9885_41_RAP2A_RAP2A	GCST90200384	guanidinoacetate	2	0.200658	0.146028	0.16941	DeCODE	P10114	Chen et al.	guanidinoacetate	HMDB0000128	ENSG00000125249	RAP2A	FALSE
52835	MR-link-2	9885_41_RAP2A_RAP2A	9885_41_RAP2A_RAP2A	GCST90200385	sphingosine	2	-0.252327	0.141823	0.0752125	DeCODE	P10114	Chen et al.	sphingosine	HMDB0000252	ENSG00000125249	RAP2A	FALSE
52836	MR-link-2	9885_41_RAP2A_RAP2A	9885_41_RAP2A_RAP2A	GCST90200390	stearate (18:0)	2	0.100283	0.164288	0.541591	DeCODE	P10114	Chen et al.	stearate (18:0)	HMDB0000827	ENSG00000125249	RAP2A	FALSE
52837	MR-link-2	9885_41_RAP2A_RAP2A	9885_41_RAP2A_RAP2A	GCST90200391	methionine	2	0.0504882	0.148583	0.734008	DeCODE	P10114	Chen et al.	methionine	HMDB0000696	ENSG00000125249	RAP2A	FALSE
52838	MR-link-2	9885_41_RAP2A_RAP2A	9885_41_RAP2A_RAP2A	GCST90200392	orotate	2	0.0218506	0.140382	0.876308	DeCODE	P10114	Chen et al.	orotate	HMDB0000226	ENSG00000125249	RAP2A	FALSE
52839	MR-link-2	9885_41_RAP2A_RAP2A	9885_41_RAP2A_RAP2A	GCST90200393	phosphate	2	0.159324	0.150454	0.289621	DeCODE	P10114	Chen et al.	phosphate	HMDB0001429	ENSG00000125249	RAP2A	TRUE
52840	MR-link-2	9885_41_RAP2A_RAP2A	9885_41_RAP2A_RAP2A	GCST90200394	inosine	2	-0.136333	0.191578	0.476692	DeCODE	P10114	Chen et al.	inosine	HMDB0000195	ENSG00000125249	RAP2A	FALSE
52841	MR-link-2	9885_41_RAP2A_RAP2A	9885_41_RAP2A_RAP2A	GCST90200395	inosine 5'-monophosphate (imp)	2	-0.0482136	0.197674	0.807305	DeCODE	P10114	Chen et al.	inosine 5'-monophosphate (imp)	HMDB0000175	ENSG00000125249	RAP2A	FALSE
52842	MR-link-2	9885_41_RAP2A_RAP2A	9885_41_RAP2A_RAP2A	GCST90200396	phenylalanine	2	-0.0888661	0.145228	0.5406	DeCODE	P10114	Chen et al.	phenylalanine	HMDB0000159	ENSG00000125249	RAP2A	FALSE
52843	MR-link-2	9885_41_RAP2A_RAP2A	9885_41_RAP2A_RAP2A	GCST90200397	palmitate (16:0)	2	0.00444351	0.163045	0.978258	DeCODE	P10114	Chen et al.	palmitate (16:0)	HMDB0000220	ENSG00000125249	RAP2A	FALSE
52844	MR-link-2	9885_41_RAP2A_RAP2A	9885_41_RAP2A_RAP2A	GCST90200400	nicotinamide	2	0.03559	0.139289	0.798328	DeCODE	P10114	Chen et al.	nicotinamide	HMDB0001406	ENSG00000125249	RAP2A	FALSE
52845	MR-link-2	9885_41_RAP2A_RAP2A	9885_41_RAP2A_RAP2A	GCST90200401	myo-inositol	2	0.183246	0.146972	0.212467	DeCODE	P10114	Chen et al.	myo-inositol	HMDB0000211	ENSG00000125249	RAP2A	FALSE
52846	MR-link-2	9885_41_RAP2A_RAP2A	9885_41_RAP2A_RAP2A	GCST90200403	citrulline	2	-0.0793767	0.149203	0.594723	DeCODE	P10114	Chen et al.	citrulline	HMDB0000904	ENSG00000125249	RAP2A	FALSE
52847	MR-link-2	9885_41_RAP2A_RAP2A	9885_41_RAP2A_RAP2A	GCST90200404	ornithine	2	-0.186773	0.149684	0.212112	DeCODE	P10114	Chen et al.	ornithine	HMDB0000214	ENSG00000125249	RAP2A	FALSE
52848	MR-link-2	9885_41_RAP2A_RAP2A	9885_41_RAP2A_RAP2A	GCST90200405	retinol (vitamin a)	2	-0.170498	0.138982	0.219912	DeCODE	P10114	Chen et al.	retinol (vitamin a)	HMDB0000305	ENSG00000125249	RAP2A	FALSE
52849	MR-link-2	9885_41_RAP2A_RAP2A	9885_41_RAP2A_RAP2A	GCST90200406	1-methylnicotinamide	2	0.0128644	0.147216	0.930366	DeCODE	P10114	Chen et al.	1-methylnicotinamide	HMDB0000699	ENSG00000125249	RAP2A	FALSE
52850	MR-link-2	9885_41_RAP2A_RAP2A	9885_41_RAP2A_RAP2A	GCST90200407	uridine	2	-0.0970474	0.145003	0.503318	DeCODE	P10114	Chen et al.	uridine	HMDB0000296	ENSG00000125249	RAP2A	FALSE
52851	MR-link-2	9885_41_RAP2A_RAP2A	9885_41_RAP2A_RAP2A	GCST90200410	phytanate	2	0.119331	0.148473	0.421555	DeCODE	P10114	Chen et al.	phytanate	HMDB0000801	ENSG00000125249	RAP2A	FALSE
52852	MR-link-2	9885_41_RAP2A_RAP2A	9885_41_RAP2A_RAP2A	GCST90200412	glutamate	2	-0.129576	0.146186	0.375415	DeCODE	P10114	Chen et al.	glutamate	HMDB0000148	ENSG00000125249	RAP2A	FALSE
52853	MR-link-2	9885_41_RAP2A_RAP2A	9885_41_RAP2A_RAP2A	GCST90200413	2'-deoxyuridine	2	0.107379	0.145023	0.459039	DeCODE	P10114	Chen et al.	2'-deoxyuridine	HMDB0000012	ENSG00000125249	RAP2A	FALSE
52854	MR-link-2	9885_41_RAP2A_RAP2A	9885_41_RAP2A_RAP2A	GCST90200415	serine	2	0.094184	0.147667	0.523596	DeCODE	P10114	Chen et al.	serine	HMDB0000187	ENSG00000125249	RAP2A	FALSE
52855	MR-link-2	9885_41_RAP2A_RAP2A	9885_41_RAP2A_RAP2A	GCST90200417	urea	2	-0.0488523	0.141305	0.729552	DeCODE	P10114	Chen et al.	urea	HMDB0000294	ENSG00000125249	RAP2A	FALSE
52856	MR-link-2	9885_41_RAP2A_RAP2A	9885_41_RAP2A_RAP2A	GCST90200418	pyridoxal	2	0.0234447	0.142053	0.868911	DeCODE	P10114	Chen et al.	pyridoxal	HMDB0001545	ENSG00000125249	RAP2A	FALSE
52857	MR-link-2	9885_41_RAP2A_RAP2A	9885_41_RAP2A_RAP2A	GCST90200419	glutamine	2	0.0602877	0.146096	0.679858	DeCODE	P10114	Chen et al.	glutamine	HMDB0000641	ENSG00000125249	RAP2A	FALSE
52858	MR-link-2	9885_41_RAP2A_RAP2A	9885_41_RAP2A_RAP2A	GCST90200422	serotonin	2	0.0567686	0.159556	0.721997	DeCODE	P10114	Chen et al.	serotonin	HMDB0000259	ENSG00000125249	RAP2A	FALSE
52859	MR-link-2	9885_41_RAP2A_RAP2A	9885_41_RAP2A_RAP2A	GCST90200423	spermidine	2	0.196786	0.148588	0.185379	DeCODE	P10114	Chen et al.	spermidine	HMDB0001257	ENSG00000125249	RAP2A	FALSE
52860	MR-link-2	9885_41_RAP2A_RAP2A	9885_41_RAP2A_RAP2A	GCST90200427	tyrosine	2	0.0631561	0.144429	0.661907	DeCODE	P10114	Chen et al.	tyrosine	HMDB0000158	ENSG00000125249	RAP2A	FALSE
52861	MR-link-2	9885_41_RAP2A_RAP2A	9885_41_RAP2A_RAP2A	GCST90200429	cytidine	2	0.0619839	0.149436	0.678298	DeCODE	P10114	Chen et al.	cytidine	HMDB0000089	ENSG00000125249	RAP2A	FALSE
52862	MR-link-2	9885_41_RAP2A_RAP2A	9885_41_RAP2A_RAP2A	GCST90200430	pyruvate	2	-0.0591087	0.140854	0.674744	DeCODE	P10114	Chen et al.	pyruvate	HMDB0000243	ENSG00000125249	RAP2A	FALSE
52863	MR-link-2	9885_41_RAP2A_RAP2A	9885_41_RAP2A_RAP2A	GCST90200431	alanine	2	0.0992906	0.148328	0.50324	DeCODE	P10114	Chen et al.	alanine	HMDB0000161	ENSG00000125249	RAP2A	FALSE
52864	MR-link-2	9885_41_RAP2A_RAP2A	9885_41_RAP2A_RAP2A	GCST90200432	threonine	2	0.0492118	0.143469	0.731588	DeCODE	P10114	Chen et al.	threonine	HMDB0000167	ENSG00000125249	RAP2A	FALSE
52865	MR-link-2	9885_41_RAP2A_RAP2A	9885_41_RAP2A_RAP2A	GCST90200437	fructose	2	0.0297918	0.144514	0.836672	DeCODE	P10114	Chen et al.	fructose	HMDB0000660	ENSG00000125249	RAP2A	FALSE
52866	MR-link-2	9885_41_RAP2A_RAP2A	9885_41_RAP2A_RAP2A	GCST90200438	alpha-ketobutyrate	2	0.336592	0.155943	0.0308941	DeCODE	P10114	Chen et al.	alpha-ketobutyrate	HMDB0000005	ENSG00000125249	RAP2A	FALSE
52867	MR-link-2	9885_41_RAP2A_RAP2A	9885_41_RAP2A_RAP2A	GCST90200439	cysteine	2	0.16797	0.138961	0.226755	DeCODE	P10114	Chen et al.	cysteine	HMDB0000574	ENSG00000125249	RAP2A	FALSE
52868	MR-link-2	9885_41_RAP2A_RAP2A	9885_41_RAP2A_RAP2A	GCST90200440	glucose	2	0.167464	0.140973	0.234866	DeCODE	P10114	Chen et al.	glucose	HMDB0000122	ENSG00000125249	RAP2A	FALSE
52869	MR-link-2	9885_41_RAP2A_RAP2A	9885_41_RAP2A_RAP2A	GCST90200441	tryptophan	2	0.0376375	0.140121	0.788232	DeCODE	P10114	Chen et al.	tryptophan	HMDB0000929	ENSG00000125249	RAP2A	FALSE
52870	MR-link-2	9885_41_RAP2A_RAP2A	9885_41_RAP2A_RAP2A	GCST90200442	valine	2	0.0614829	0.143945	0.669286	DeCODE	P10114	Chen et al.	valine	HMDB0000883	ENSG00000125249	RAP2A	FALSE
52871	MR-link-2	9885_41_RAP2A_RAP2A	9885_41_RAP2A_RAP2A	GCST90200444	dihydroorotate	2	-0.130396	0.139566	0.350152	DeCODE	P10114	Chen et al.	dihydroorotate	HMDB03349	ENSG00000125249	RAP2A	FALSE
52872	MR-link-2	9885_41_RAP2A_RAP2A	9885_41_RAP2A_RAP2A	GCST90200447	maltose	2	0.101346	0.182232	0.578119	DeCODE	P10114	Chen et al.	maltose	HMDB0000163	ENSG00000125249	RAP2A	FALSE
52873	MR-link-2	9885_41_RAP2A_RAP2A	9885_41_RAP2A_RAP2A	GCST90200452	asparagine	2	0.0186172	0.145563	0.89823	DeCODE	P10114	Chen et al.	asparagine	HMDB0000168	ENSG00000125249	RAP2A	FALSE
52874	MR-link-2	9885_41_RAP2A_RAP2A	9885_41_RAP2A_RAP2A	GCST90200455	alpha-ketoglutarate	2	-0.118248	0.150113	0.430857	DeCODE	P10114	Chen et al.	alpha-ketoglutarate	HMDB0000208	ENSG00000125249	RAP2A	FALSE
52875	MR-link-2	9885_41_RAP2A_RAP2A	9885_41_RAP2A_RAP2A	GCST90200680	5-acetylamino-6-formylamino-3-methyluracil	2	0.108915	0.159933	0.495866	DeCODE	P10114	Chen et al.	5-acetylamino-6-formylamino-3-methyluracil	HMDB0011105	ENSG00000125249	RAP2A	FALSE
52876	MR-link-2	9885_41_RAP2A_RAP2A	9885_41_RAP2A_RAP2A	GCST90200684	n-acetyl-aspartyl-glutamate (naag)	2	-0.0097562	0.14876	0.94771	DeCODE	P10114	Chen et al.	n-acetyl-aspartyl-glutamate (naag)	HMDB0001067	ENSG00000125249	RAP2A	FALSE
52877	MR-link-2	9885_41_RAP2A_RAP2A	9885_41_RAP2A_RAP2A	GCST90200687	bilirubin (e,z or z,e)*	2	0.221155	0.151462	0.144252	DeCODE	P10114	Chen et al.	bilirubin (e,z or z,e)*	HMDB0000488	ENSG00000125249	RAP2A	FALSE
52878	MR-link-2	9885_41_RAP2A_RAP2A	9885_41_RAP2A_RAP2A	GCST90200691	n-delta-acetylornithine	2	-0.257706	0.139121	0.0639695	DeCODE	P10114	Chen et al.	n-delta-acetylornithine	HMDB0003357	ENSG00000125249	RAP2A	FALSE
52879	MR-link-2	9885_41_RAP2A_RAP2A	9885_41_RAP2A_RAP2A	GCST90200704	bilirubin (z,z)	2	0.278778	0.167262	0.0955706	DeCODE	P10114	Chen et al.	bilirubin (z,z)	HMDB0000054	ENSG00000125249	RAP2A	FALSE
52880	MR-link-2	9885_41_RAP2A_RAP2A	9885_41_RAP2A_RAP2A	GCST90200706	biliverdin	2	0.192426	0.175195	0.27205	DeCODE	P10114	Chen et al.	biliverdin	HMDB0001008	ENSG00000125249	RAP2A	FALSE
52881	MR-link-2	9885_41_RAP2A_RAP2A	9885_41_RAP2A_RAP2A	GCST90200707	glycine	2	0.0804868	0.151384	0.594952	DeCODE	P10114	Chen et al.	glycine	HMDB0000123	ENSG00000125249	RAP2A	FALSE
52882	MR-link-2	9885_41_RAP2A_RAP2A	9885_41_RAP2A_RAP2A	bioa_001	alanine	1	0.0596554	0.12038	0.620204	DeCODE	P10114	Lotta et al.	alanine	HMDB0000161	ENSG00000125249	RAP2A	FALSE
52883	MR-link-2	9885_41_RAP2A_RAP2A	9885_41_RAP2A_RAP2A	bioa_006	glutamine	1	0.0978734	0.117668	0.405535	DeCODE	P10114	Lotta et al.	glutamine	HMDB0000641	ENSG00000125249	RAP2A	FALSE
52884	MR-link-2	9885_41_RAP2A_RAP2A	9885_41_RAP2A_RAP2A	bioa_008	glycine	1	-0.0728747	0.133576	0.585362	DeCODE	P10114	Lotta et al.	glycine	HMDB0000123	ENSG00000125249	RAP2A	FALSE
52885	MR-link-2	9885_41_RAP2A_RAP2A	9885_41_RAP2A_RAP2A	bioa_009	histidine	1	-0.0518298	0.115656	0.654055	DeCODE	P10114	Lotta et al.	histidine	HMDB0000177	ENSG00000125249	RAP2A	FALSE
52886	MR-link-2	9885_41_RAP2A_RAP2A	9885_41_RAP2A_RAP2A	bioa_015	phenylethylamine	3	0.0336534	0.107163	0.753492	DeCODE	P10114	Lotta et al.	phenylethylamine	HMDB0012275	ENSG00000125249	RAP2A	FALSE
52887	MR-link-2	9885_41_RAP2A_RAP2A	9885_41_RAP2A_RAP2A	bioa_016	phenylalanine	1	-0.0750353	0.122462	0.54006	DeCODE	P10114	Lotta et al.	phenylalanine	HMDB0000159	ENSG00000125249	RAP2A	FALSE
52888	MR-link-2	9885_41_RAP2A_RAP2A	9885_41_RAP2A_RAP2A	bioa_021	tyrosine	1	0.192203	0.119398	0.107449	DeCODE	P10114	Lotta et al.	tyrosine	HMDB0000158	ENSG00000125249	RAP2A	FALSE
52889	MR-link-2	9885_41_RAP2A_RAP2A	9885_41_RAP2A_RAP2A	bioa_022	valine	1	0.0154207	0.117788	0.895839	DeCODE	P10114	Lotta et al.	valine	HMDB0000883	ENSG00000125249	RAP2A	FALSE
52890	MR-link-2	9885_41_RAP2A_RAP2A	9885_41_RAP2A_RAP2A	bioa_031	sarcosine	3	-0.0584428	0.0669804	0.382916	DeCODE	P10114	Lotta et al.	sarcosine	HMDB0000271	ENSG00000125249	RAP2A	FALSE
52891	MR-link-2	9885_41_RAP2A_RAP2A	9885_41_RAP2A_RAP2A	bioa_033	spermidine	3	-0.132467	0.0805414	0.100029	DeCODE	P10114	Lotta et al.	spermidine	HMDB0001257	ENSG00000125249	RAP2A	FALSE
52892	MR-link-2	9885_41_RAP2A_RAP2A	9885_41_RAP2A_RAP2A	met-d-Acetate	acetate	3	0.0246442	0.0282454	0.382934	DeCODE	P10114	Borges et al.	acetate	HMDB0000042	ENSG00000125249	RAP2A	FALSE
52893	MR-link-2	9885_41_RAP2A_RAP2A	9885_41_RAP2A_RAP2A	met-d-Acetoacetate	acetoacetate	3	0.00226118	0.0284757	0.936709	DeCODE	P10114	Borges et al.	acetoacetate	HMDB0000060	ENSG00000125249	RAP2A	FALSE
52894	MR-link-2	9885_41_RAP2A_RAP2A	9885_41_RAP2A_RAP2A	met-d-Ala	alanine	3	-0.00651377	0.0275835	0.813319	DeCODE	P10114	Borges et al.	alanine	HMDB0000161	ENSG00000125249	RAP2A	FALSE
52895	MR-link-2	9885_41_RAP2A_RAP2A	9885_41_RAP2A_RAP2A	met-d-Citrate	citrate	3	0.0017442	0.0294017	0.952695	DeCODE	P10114	Borges et al.	citrate	HMDB0000094	ENSG00000125249	RAP2A	FALSE
52896	MR-link-2	9885_41_RAP2A_RAP2A	9885_41_RAP2A_RAP2A	met-d-Gln	glutamine	3	-0.00482595	0.0282443	0.86433	DeCODE	P10114	Borges et al.	glutamine	HMDB0000641	ENSG00000125249	RAP2A	FALSE
52897	MR-link-2	9885_41_RAP2A_RAP2A	9885_41_RAP2A_RAP2A	met-d-Glucose	glucose	3	-0.0240164	0.0337779	0.477079	DeCODE	P10114	Borges et al.	glucose	HMDB0000122	ENSG00000125249	RAP2A	FALSE
52898	MR-link-2	9885_41_RAP2A_RAP2A	9885_41_RAP2A_RAP2A	met-d-Gly	glycine	3	0.0546225	0.0281374	0.0522245	DeCODE	P10114	Borges et al.	glycine	HMDB0000123	ENSG00000125249	RAP2A	FALSE
52899	MR-link-2	9885_41_RAP2A_RAP2A	9885_41_RAP2A_RAP2A	met-d-His	histidine	3	-0.00460936	0.0277856	0.868243	DeCODE	P10114	Borges et al.	histidine	HMDB0000177	ENSG00000125249	RAP2A	FALSE
52900	MR-link-2	9885_41_RAP2A_RAP2A	9885_41_RAP2A_RAP2A	met-d-LA	linoleate (18:2n6)	3	0.0249876	0.0278905	0.370296	DeCODE	P10114	Borges et al.	linoleate (18:2n6)	HMDB0006270,HMDB0000673	ENSG00000125249	RAP2A	FALSE
52901	MR-link-2	9885_41_RAP2A_RAP2A	9885_41_RAP2A_RAP2A	met-d-Phe	phenylalanine	3	-0.00479824	0.0333434	0.885577	DeCODE	P10114	Borges et al.	phenylalanine	HMDB0000159	ENSG00000125249	RAP2A	FALSE
52902	MR-link-2	9885_41_RAP2A_RAP2A	9885_41_RAP2A_RAP2A	met-d-Pyruvate	pyruvate	3	0.034033	0.0325951	0.296432	DeCODE	P10114	Borges et al.	pyruvate	HMDB0000243	ENSG00000125249	RAP2A	FALSE
52903	MR-link-2	9885_41_RAP2A_RAP2A	9885_41_RAP2A_RAP2A	met-d-Tyr	tyrosine	3	0.0293071	0.0281608	0.298012	DeCODE	P10114	Borges et al.	tyrosine	HMDB0000158	ENSG00000125249	RAP2A	FALSE
52904	MR-link-2	9885_41_RAP2A_RAP2A	9885_41_RAP2A_RAP2A	met-d-Val	valine	3	-0.00119998	0.02794	0.965743	DeCODE	P10114	Borges et al.	valine	HMDB0000883	ENSG00000125249	RAP2A	FALSE
52905	MR-link-2	9910_9_MTAP_MTAP	9910_9_MTAP_MTAP	GCST90199627	n-alpha-acetylornithine	7	0.0954995	0.15192	0.529601	DeCODE	Q13126	Chen et al.	n-alpha-acetylornithine	HMDB0003357	ENSG00000099810	MTAP	FALSE
52906	MR-link-2	9910_9_MTAP_MTAP	9910_9_MTAP_MTAP	GCST90199628	3-methylhistidine	7	-0.0175114	0.123151	0.886926	DeCODE	Q13126	Chen et al.	3-methylhistidine	HMDB0000479	ENSG00000099810	MTAP	FALSE
52907	MR-link-2	9910_9_MTAP_MTAP	9910_9_MTAP_MTAP	GCST90199629	glycerophosphorylcholine (gpc)	7	-0.064734	0.145614	0.656638	DeCODE	Q13126	Chen et al.	glycerophosphorylcholine (gpc)	HMDB0000086	ENSG00000099810	MTAP	FALSE
52908	MR-link-2	9910_9_MTAP_MTAP	9910_9_MTAP_MTAP	GCST90199637	n-acetylglutamate	7	0.151525	0.127432	0.234412	DeCODE	Q13126	Chen et al.	n-acetylglutamate	HMDB0001138	ENSG00000099810	MTAP	FALSE
52909	MR-link-2	9910_9_MTAP_MTAP	9910_9_MTAP_MTAP	GCST90199651	docosahexaenoate (dha; 22:6n3)	7	0.118056	0.128458	0.358083	DeCODE	Q13126	Chen et al.	docosahexaenoate (dha; 22:6n3)	HMDB0002183	ENSG00000099810	MTAP	FALSE
52910	MR-link-2	9910_9_MTAP_MTAP	9910_9_MTAP_MTAP	GCST90199652	1-stearoyl-2-oleoyl-gps (18:0/18:1)	7	0.131102	0.117877	0.266054	DeCODE	Q13126	Chen et al.	1-stearoyl-2-oleoyl-gps (18:0/18:1)	HMDB0010163	ENSG00000099810	MTAP	FALSE
52911	MR-link-2	9910_9_MTAP_MTAP	9910_9_MTAP_MTAP	GCST90199654	paraxanthine	7	-0.00751942	0.131819	0.95451	DeCODE	Q13126	Chen et al.	paraxanthine	HMDB0001860	ENSG00000099810	MTAP	FALSE
52912	MR-link-2	9910_9_MTAP_MTAP	9910_9_MTAP_MTAP	GCST90199665	n-acetylaspartate (naa)	7	0.0112443	0.126322	0.929071	DeCODE	Q13126	Chen et al.	n-acetylaspartate (naa)	HMDB0000812	ENSG00000099810	MTAP	FALSE
52913	MR-link-2	9910_9_MTAP_MTAP	9910_9_MTAP_MTAP	GCST90199666	palmitoylcarnitine (c16)	7	0.223478	0.117085	0.056302	DeCODE	Q13126	Chen et al.	palmitoylcarnitine (c16)	HMDB0000222	ENSG00000099810	MTAP	FALSE
52914	MR-link-2	9910_9_MTAP_MTAP	9910_9_MTAP_MTAP	GCST90199669	acetylcarnitine (c2)	7	0.134893	0.120576	0.263251	DeCODE	Q13126	Chen et al.	acetylcarnitine (c2)	HMDB0000201	ENSG00000099810	MTAP	FALSE
52915	MR-link-2	9910_9_MTAP_MTAP	9910_9_MTAP_MTAP	GCST90199673	dehydroepiandrosterone sulfate (dhea-s)	7	0.0316676	0.127395	0.803687	DeCODE	Q13126	Chen et al.	dehydroepiandrosterone sulfate (dhea-s)	HMDB0001032	ENSG00000099810	MTAP	FALSE
52916	MR-link-2	9910_9_MTAP_MTAP	9910_9_MTAP_MTAP	GCST90199691	1-methylhistidine	7	-0.0688702	0.121183	0.56982	DeCODE	Q13126	Chen et al.	1-methylhistidine	HMDB0000001	ENSG00000099810	MTAP	FALSE
52917	MR-link-2	9910_9_MTAP_MTAP	9910_9_MTAP_MTAP	GCST90199845	sphinganine-1-phosphate	7	0.151769	0.116578	0.192963	DeCODE	Q13126	Chen et al.	sphinganine-1-phosphate	HMDB0001383	ENSG00000099810	MTAP	FALSE
52918	MR-link-2	9910_9_MTAP_MTAP	9910_9_MTAP_MTAP	GCST90199896	sulfate*	7	0.00695673	0.120557	0.953984	DeCODE	Q13126	Chen et al.	sulfate*	HMDB01448	ENSG00000099810	MTAP	FALSE
52919	MR-link-2	9910_9_MTAP_MTAP	9910_9_MTAP_MTAP	GCST90199972	sphingomyelin (d18:1/24:1, d18:2/24:0)*	7	0.0832369	0.119249	0.485171	DeCODE	Q13126	Chen et al.	sphingomyelin (d18:1/24:1, d18:2/24:0)*	HMDB0012107	ENSG00000099810	MTAP	FALSE
52920	MR-link-2	9910_9_MTAP_MTAP	9910_9_MTAP_MTAP	GCST90200001	sphingomyelin (d18:1/20:0, d16:1/22:0)*	7	-0.0980153	0.118436	0.407907	DeCODE	Q13126	Chen et al.	sphingomyelin (d18:1/20:0, d16:1/22:0)*	HMDB0012102	ENSG00000099810	MTAP	FALSE
52921	MR-link-2	9910_9_MTAP_MTAP	9910_9_MTAP_MTAP	GCST90200049	myristoyl dihydrosphingomyelin (d18:0/14:0)*	7	-0.0400509	0.118194	0.734717	DeCODE	Q13126	Chen et al.	myristoyl dihydrosphingomyelin (d18:0/14:0)*	HMDB0012085	ENSG00000099810	MTAP	FALSE
52922	MR-link-2	9910_9_MTAP_MTAP	9910_9_MTAP_MTAP	GCST90200056	sphingomyelin (d18:0/18:0, d19:0/17:0)*	7	0.0541831	0.122272	0.657668	DeCODE	Q13126	Chen et al.	sphingomyelin (d18:0/18:0, d19:0/17:0)*	HMDB0012087	ENSG00000099810	MTAP	FALSE
52923	MR-link-2	9910_9_MTAP_MTAP	9910_9_MTAP_MTAP	GCST90200279	pantothenate	7	-0.0447298	0.133128	0.736878	DeCODE	Q13126	Chen et al.	pantothenate	HMDB0000210	ENSG00000099810	MTAP	FALSE
52924	MR-link-2	9910_9_MTAP_MTAP	9910_9_MTAP_MTAP	GCST90200281	phosphoethanolamine	7	0.170869	0.12319	0.16543	DeCODE	Q13126	Chen et al.	phosphoethanolamine	HMDB0000224	ENSG00000099810	MTAP	FALSE
52925	MR-link-2	9910_9_MTAP_MTAP	9910_9_MTAP_MTAP	GCST90200283	3-ureidopropionate	7	-0.102219	0.128063	0.424758	DeCODE	Q13126	Chen et al.	3-ureidopropionate	HMDB0000026	ENSG00000099810	MTAP	FALSE
52926	MR-link-2	9910_9_MTAP_MTAP	9910_9_MTAP_MTAP	GCST90200291	sarcosine	7	-0.0480027	0.135213	0.722577	DeCODE	Q13126	Chen et al.	sarcosine	HMDB0000271	ENSG00000099810	MTAP	FALSE
52927	MR-link-2	9910_9_MTAP_MTAP	9910_9_MTAP_MTAP	GCST90200292	trans-4-hydroxyproline	7	0.0522403	0.133715	0.69603	DeCODE	Q13126	Chen et al.	trans-4-hydroxyproline	HMDB0000725	ENSG00000099810	MTAP	FALSE
52928	MR-link-2	9910_9_MTAP_MTAP	9910_9_MTAP_MTAP	GCST90200293	thyroxine	7	0.0233099	0.134662	0.862573	DeCODE	Q13126	Chen et al.	thyroxine	HMDB0000248	ENSG00000099810	MTAP	FALSE
52929	MR-link-2	9910_9_MTAP_MTAP	9910_9_MTAP_MTAP	GCST90200296	methyl indole-3-acetate	7	0.040536	0.139053	0.770658	DeCODE	Q13126	Chen et al.	methyl indole-3-acetate	HMDB0029738	ENSG00000099810	MTAP	FALSE
52930	MR-link-2	9910_9_MTAP_MTAP	9910_9_MTAP_MTAP	GCST90200304	citrate	7	0.074374	0.1317	0.572262	DeCODE	Q13126	Chen et al.	citrate	HMDB0000094	ENSG00000099810	MTAP	FALSE
52931	MR-link-2	9910_9_MTAP_MTAP	9910_9_MTAP_MTAP	GCST90200306	butyrate/isobutyrate (4:0)	7	-0.0806862	0.121181	0.50552	DeCODE	Q13126	Chen et al.	butyrate/isobutyrate (4:0)	HMDB0000039	ENSG00000099810	MTAP	FALSE
52932	MR-link-2	9910_9_MTAP_MTAP	9910_9_MTAP_MTAP	GCST90200314	n-acetylneuraminate	7	0.182748	0.123547	0.139094	DeCODE	Q13126	Chen et al.	n-acetylneuraminate	HMDB0000230	ENSG00000099810	MTAP	FALSE
52933	MR-link-2	9910_9_MTAP_MTAP	9910_9_MTAP_MTAP	GCST90200318	acetoacetate	7	0.22682	0.146016	0.120329	DeCODE	Q13126	Chen et al.	acetoacetate	HMDB0000060	ENSG00000099810	MTAP	FALSE
52934	MR-link-2	9910_9_MTAP_MTAP	9910_9_MTAP_MTAP	GCST90200319	cys-gly, oxidized	7	0.127483	0.127998	0.319261	DeCODE	Q13126	Chen et al.	cys-gly, oxidized	HMDB0000078	ENSG00000099810	MTAP	FALSE
52935	MR-link-2	9910_9_MTAP_MTAP	9910_9_MTAP_MTAP	GCST90200321	cholate	7	-0.00375347	0.131297	0.977193	DeCODE	Q13126	Chen et al.	cholate	HMDB0000619	ENSG00000099810	MTAP	FALSE
52936	MR-link-2	9910_9_MTAP_MTAP	9910_9_MTAP_MTAP	GCST90200323	creatine	7	-0.165597	0.124327	0.182875	DeCODE	Q13126	Chen et al.	creatine	HMDB0000064	ENSG00000099810	MTAP	FALSE
52937	MR-link-2	9910_9_MTAP_MTAP	9910_9_MTAP_MTAP	GCST90200325	glycerol	7	0.186086	0.131774	0.157901	DeCODE	Q13126	Chen et al.	glycerol	HMDB0000131	ENSG00000099810	MTAP	FALSE
52938	MR-link-2	9910_9_MTAP_MTAP	9910_9_MTAP_MTAP	GCST90200327	choline	7	0.0313257	0.131657	0.811932	DeCODE	Q13126	Chen et al.	choline	HMDB0000097	ENSG00000099810	MTAP	FALSE
52939	MR-link-2	9910_9_MTAP_MTAP	9910_9_MTAP_MTAP	GCST90200335	stearoyl sphingomyelin (d18:1/18:0)	7	-0.0873427	0.125331	0.485869	DeCODE	Q13126	Chen et al.	stearoyl sphingomyelin (d18:1/18:0)	HMDB0001348	ENSG00000099810	MTAP	FALSE
52940	MR-link-2	9910_9_MTAP_MTAP	9910_9_MTAP_MTAP	GCST90200336	n-palmitoyl-sphingosine (d18:1/16:0)	7	-0.013575	0.122173	0.911527	DeCODE	Q13126	Chen et al.	n-palmitoyl-sphingosine (d18:1/16:0)	HMDB0004949	ENSG00000099810	MTAP	FALSE
52941	MR-link-2	9910_9_MTAP_MTAP	9910_9_MTAP_MTAP	GCST90200337	taurochenodeoxycholate	7	-0.0755112	0.122789	0.538577	DeCODE	Q13126	Chen et al.	taurochenodeoxycholate	HMDB0000951	ENSG00000099810	MTAP	FALSE
52942	MR-link-2	9910_9_MTAP_MTAP	9910_9_MTAP_MTAP	GCST90200341	n-stearoyl-sphingosine (d18:1/18:0)*	7	0.0448838	0.129908	0.729715	DeCODE	Q13126	Chen et al.	n-stearoyl-sphingosine (d18:1/18:0)*	HMDB0004950	ENSG00000099810	MTAP	FALSE
52943	MR-link-2	9910_9_MTAP_MTAP	9910_9_MTAP_MTAP	GCST90200345	s-adenosylhomocysteine (sah)	7	-0.00673204	0.150604	0.964346	DeCODE	Q13126	Chen et al.	s-adenosylhomocysteine (sah)	HMDB00939	ENSG00000099810	MTAP	FALSE
52944	MR-link-2	9910_9_MTAP_MTAP	9910_9_MTAP_MTAP	GCST90200348	quinolinate	7	-0.0470951	0.123833	0.703715	DeCODE	Q13126	Chen et al.	quinolinate	HMDB0000232	ENSG00000099810	MTAP	FALSE
52945	MR-link-2	9910_9_MTAP_MTAP	9910_9_MTAP_MTAP	GCST90200349	eicosapentaenoate (epa; 20:5n3)	7	0.151576	0.13128	0.248252	DeCODE	Q13126	Chen et al.	eicosapentaenoate (epa; 20:5n3)	HMDB0001999	ENSG00000099810	MTAP	FALSE
52946	MR-link-2	9910_9_MTAP_MTAP	9910_9_MTAP_MTAP	GCST90200351	n-acetylputrescine	7	-0.037482	0.126509	0.767017	DeCODE	Q13126	Chen et al.	n-acetylputrescine	HMDB0002064	ENSG00000099810	MTAP	FALSE
52947	MR-link-2	9910_9_MTAP_MTAP	9910_9_MTAP_MTAP	GCST90200354	linoleate (18:2n6)	7	0.129832	0.126867	0.306134	DeCODE	Q13126	Chen et al.	linoleate (18:2n6)	HMDB0006270,HMDB0000673	ENSG00000099810	MTAP	FALSE
52948	MR-link-2	9910_9_MTAP_MTAP	9910_9_MTAP_MTAP	GCST90200355	adenosine 5'-diphosphate (adp)	7	0.405502	0.169386	0.0166679	DeCODE	Q13126	Chen et al.	adenosine 5'-diphosphate (adp)	HMDB0001341	ENSG00000099810	MTAP	FALSE
52949	MR-link-2	9910_9_MTAP_MTAP	9910_9_MTAP_MTAP	GCST90200356	adenosine 5'-monophosphate (amp)	7	0.160957	0.128757	0.211271	DeCODE	Q13126	Chen et al.	adenosine 5'-monophosphate (amp)	HMDB0000045	ENSG00000099810	MTAP	FALSE
52950	MR-link-2	9910_9_MTAP_MTAP	9910_9_MTAP_MTAP	GCST90200358	arachidonate (20:4n6)	7	0.152282	0.121588	0.210406	DeCODE	Q13126	Chen et al.	arachidonate (20:4n6)	HMDB0001043	ENSG00000099810	MTAP	FALSE
52951	MR-link-2	9910_9_MTAP_MTAP	9910_9_MTAP_MTAP	GCST90200359	5-methylthioadenosine (mta)	7	-0.0854384	0.125855	0.497225	DeCODE	Q13126	Chen et al.	5-methylthioadenosine (mta)	HMDB0001173	ENSG00000099810	MTAP	TRUE
52952	MR-link-2	9910_9_MTAP_MTAP	9910_9_MTAP_MTAP	GCST90200361	beta-alanine	7	-0.180439	0.122134	0.139574	DeCODE	Q13126	Chen et al.	beta-alanine	HMDB0000056	ENSG00000099810	MTAP	FALSE
52953	MR-link-2	9910_9_MTAP_MTAP	9910_9_MTAP_MTAP	GCST90200362	succinate	7	0.0972245	0.12755	0.445914	DeCODE	Q13126	Chen et al.	succinate	HMDB0000254	ENSG00000099810	MTAP	FALSE
52954	MR-link-2	9910_9_MTAP_MTAP	9910_9_MTAP_MTAP	GCST90200363	choline phosphate	7	0.0873315	0.124314	0.482362	DeCODE	Q13126	Chen et al.	choline phosphate	HMDB0001565	ENSG00000099810	MTAP	FALSE
52955	MR-link-2	9910_9_MTAP_MTAP	9910_9_MTAP_MTAP	GCST90200364	cysteinylglycine	7	0.141362	0.121956	0.246405	DeCODE	Q13126	Chen et al.	cysteinylglycine	HMDB0000078	ENSG00000099810	MTAP	FALSE
52956	MR-link-2	9910_9_MTAP_MTAP	9910_9_MTAP_MTAP	GCST90200365	phenylpyruvate	7	-0.284176	0.117117	0.0152482	DeCODE	Q13126	Chen et al.	phenylpyruvate	HMDB0000205	ENSG00000099810	MTAP	FALSE
52957	MR-link-2	9910_9_MTAP_MTAP	9910_9_MTAP_MTAP	GCST90200368	cholesterol	7	0.041849	0.116233	0.718814	DeCODE	Q13126	Chen et al.	cholesterol	HMDB0000067	ENSG00000099810	MTAP	FALSE
52958	MR-link-2	9910_9_MTAP_MTAP	9910_9_MTAP_MTAP	GCST90200369	2-hydroxyphenylacetate	7	0.00344336	0.12942	0.978774	DeCODE	Q13126	Chen et al.	2-hydroxyphenylacetate	HMDB0000669	ENSG00000099810	MTAP	FALSE
52959	MR-link-2	9910_9_MTAP_MTAP	9910_9_MTAP_MTAP	GCST90200370	aspartate	7	0.0275354	0.118313	0.815968	DeCODE	Q13126	Chen et al.	aspartate	HMDB0000191	ENSG00000099810	MTAP	FALSE
52960	MR-link-2	9910_9_MTAP_MTAP	9910_9_MTAP_MTAP	GCST90200372	arginine	7	-0.106927	0.118923	0.368586	DeCODE	Q13126	Chen et al.	arginine	HMDB0000517	ENSG00000099810	MTAP	FALSE
52961	MR-link-2	9910_9_MTAP_MTAP	9910_9_MTAP_MTAP	GCST90200374	sphinganine	7	0.112158	0.125213	0.370391	DeCODE	Q13126	Chen et al.	sphinganine	HMDB0000269	ENSG00000099810	MTAP	FALSE
52962	MR-link-2	9910_9_MTAP_MTAP	9910_9_MTAP_MTAP	GCST90200376	flavin adenine dinucleotide (fad)	7	0.130176	0.141706	0.358286	DeCODE	Q13126	Chen et al.	flavin adenine dinucleotide (fad)	HMDB0001248	ENSG00000099810	MTAP	FALSE
52963	MR-link-2	9910_9_MTAP_MTAP	9910_9_MTAP_MTAP	GCST90200377	histidine	7	0.0941957	0.120613	0.434816	DeCODE	Q13126	Chen et al.	histidine	HMDB0000177	ENSG00000099810	MTAP	FALSE
52964	MR-link-2	9910_9_MTAP_MTAP	9910_9_MTAP_MTAP	GCST90200378	cortisol	7	0.113819	0.134635	0.397896	DeCODE	Q13126	Chen et al.	cortisol	HMDB0000063	ENSG00000099810	MTAP	FALSE
52965	MR-link-2	9910_9_MTAP_MTAP	9910_9_MTAP_MTAP	GCST90200379	hypotaurine	7	0.0705835	0.127288	0.579223	DeCODE	Q13126	Chen et al.	hypotaurine	HMDB0000965	ENSG00000099810	MTAP	FALSE
52966	MR-link-2	9910_9_MTAP_MTAP	9910_9_MTAP_MTAP	GCST90200382	cystine	7	-0.155316	0.124376	0.211751	DeCODE	Q13126	Chen et al.	cystine	HMDB0000192	ENSG00000099810	MTAP	FALSE
52967	MR-link-2	9910_9_MTAP_MTAP	9910_9_MTAP_MTAP	GCST90200383	cystathionine	7	-0.178615	0.116873	0.126441	DeCODE	Q13126	Chen et al.	cystathionine	HMDB0000099	ENSG00000099810	MTAP	FALSE
52968	MR-link-2	9910_9_MTAP_MTAP	9910_9_MTAP_MTAP	GCST90200384	guanidinoacetate	7	-0.111799	0.127228	0.37955	DeCODE	Q13126	Chen et al.	guanidinoacetate	HMDB0000128	ENSG00000099810	MTAP	FALSE
52969	MR-link-2	9910_9_MTAP_MTAP	9910_9_MTAP_MTAP	GCST90200385	sphingosine	7	0.0595718	0.118261	0.614451	DeCODE	Q13126	Chen et al.	sphingosine	HMDB0000252	ENSG00000099810	MTAP	FALSE
52970	MR-link-2	9910_9_MTAP_MTAP	9910_9_MTAP_MTAP	GCST90200390	stearate (18:0)	7	0.117643	0.120766	0.329985	DeCODE	Q13126	Chen et al.	stearate (18:0)	HMDB0000827	ENSG00000099810	MTAP	FALSE
52971	MR-link-2	9910_9_MTAP_MTAP	9910_9_MTAP_MTAP	GCST90200391	methionine	7	-0.0226839	0.121012	0.851307	DeCODE	Q13126	Chen et al.	methionine	HMDB0000696	ENSG00000099810	MTAP	FALSE
52972	MR-link-2	9910_9_MTAP_MTAP	9910_9_MTAP_MTAP	GCST90200392	orotate	7	0.00137128	0.129236	0.991534	DeCODE	Q13126	Chen et al.	orotate	HMDB0000226	ENSG00000099810	MTAP	FALSE
52973	MR-link-2	9910_9_MTAP_MTAP	9910_9_MTAP_MTAP	GCST90200393	phosphate	7	-0.0466531	0.124032	0.706815	DeCODE	Q13126	Chen et al.	phosphate	HMDB0001429	ENSG00000099810	MTAP	TRUE
52974	MR-link-2	9910_9_MTAP_MTAP	9910_9_MTAP_MTAP	GCST90200394	inosine	7	0.0849482	0.157542	0.589743	DeCODE	Q13126	Chen et al.	inosine	HMDB0000195	ENSG00000099810	MTAP	FALSE
52975	MR-link-2	9910_9_MTAP_MTAP	9910_9_MTAP_MTAP	GCST90200395	inosine 5'-monophosphate (imp)	7	-0.0953673	0.164518	0.562134	DeCODE	Q13126	Chen et al.	inosine 5'-monophosphate (imp)	HMDB0000175	ENSG00000099810	MTAP	FALSE
52976	MR-link-2	9910_9_MTAP_MTAP	9910_9_MTAP_MTAP	GCST90200396	phenylalanine	7	-0.0974155	0.118484	0.410973	DeCODE	Q13126	Chen et al.	phenylalanine	HMDB0000159	ENSG00000099810	MTAP	FALSE
52977	MR-link-2	9910_9_MTAP_MTAP	9910_9_MTAP_MTAP	GCST90200397	palmitate (16:0)	7	0.146491	0.1228	0.2329	DeCODE	Q13126	Chen et al.	palmitate (16:0)	HMDB0000220	ENSG00000099810	MTAP	FALSE
52978	MR-link-2	9910_9_MTAP_MTAP	9910_9_MTAP_MTAP	GCST90200400	nicotinamide	7	0.0977882	0.127551	0.443283	DeCODE	Q13126	Chen et al.	nicotinamide	HMDB0001406	ENSG00000099810	MTAP	FALSE
52979	MR-link-2	9910_9_MTAP_MTAP	9910_9_MTAP_MTAP	GCST90200401	myo-inositol	7	-0.102346	0.11696	0.381549	DeCODE	Q13126	Chen et al.	myo-inositol	HMDB0000211	ENSG00000099810	MTAP	FALSE
52980	MR-link-2	9910_9_MTAP_MTAP	9910_9_MTAP_MTAP	GCST90200403	citrulline	7	-0.152531	0.117606	0.194641	DeCODE	Q13126	Chen et al.	citrulline	HMDB0000904	ENSG00000099810	MTAP	FALSE
52981	MR-link-2	9910_9_MTAP_MTAP	9910_9_MTAP_MTAP	GCST90200404	ornithine	7	-0.081554	0.1198	0.496031	DeCODE	Q13126	Chen et al.	ornithine	HMDB0000214	ENSG00000099810	MTAP	FALSE
52982	MR-link-2	9910_9_MTAP_MTAP	9910_9_MTAP_MTAP	GCST90200405	retinol (vitamin a)	7	-0.096203	0.125297	0.442607	DeCODE	Q13126	Chen et al.	retinol (vitamin a)	HMDB0000305	ENSG00000099810	MTAP	FALSE
52983	MR-link-2	9910_9_MTAP_MTAP	9910_9_MTAP_MTAP	GCST90200406	1-methylnicotinamide	7	-0.225651	0.122807	0.0661438	DeCODE	Q13126	Chen et al.	1-methylnicotinamide	HMDB0000699	ENSG00000099810	MTAP	FALSE
52984	MR-link-2	9910_9_MTAP_MTAP	9910_9_MTAP_MTAP	GCST90200407	uridine	7	-0.148841	0.122501	0.224359	DeCODE	Q13126	Chen et al.	uridine	HMDB0000296	ENSG00000099810	MTAP	FALSE
52985	MR-link-2	9910_9_MTAP_MTAP	9910_9_MTAP_MTAP	GCST90200410	phytanate	7	-0.0486047	0.128877	0.706069	DeCODE	Q13126	Chen et al.	phytanate	HMDB0000801	ENSG00000099810	MTAP	FALSE
52986	MR-link-2	9910_9_MTAP_MTAP	9910_9_MTAP_MTAP	GCST90200412	glutamate	7	-0.0844788	0.121949	0.488474	DeCODE	Q13126	Chen et al.	glutamate	HMDB0000148	ENSG00000099810	MTAP	FALSE
52987	MR-link-2	9910_9_MTAP_MTAP	9910_9_MTAP_MTAP	GCST90200413	2'-deoxyuridine	7	-0.214223	0.128948	0.0966507	DeCODE	Q13126	Chen et al.	2'-deoxyuridine	HMDB0000012	ENSG00000099810	MTAP	FALSE
52988	MR-link-2	9910_9_MTAP_MTAP	9910_9_MTAP_MTAP	GCST90200415	serine	7	-0.238351	0.132411	0.0718477	DeCODE	Q13126	Chen et al.	serine	HMDB0000187	ENSG00000099810	MTAP	FALSE
52989	MR-link-2	9910_9_MTAP_MTAP	9910_9_MTAP_MTAP	GCST90200417	urea	7	-0.0949137	0.13398	0.478686	DeCODE	Q13126	Chen et al.	urea	HMDB0000294	ENSG00000099810	MTAP	FALSE
52990	MR-link-2	9910_9_MTAP_MTAP	9910_9_MTAP_MTAP	GCST90200418	pyridoxal	7	-0.047942	0.129633	0.711511	DeCODE	Q13126	Chen et al.	pyridoxal	HMDB0001545	ENSG00000099810	MTAP	FALSE
52991	MR-link-2	9910_9_MTAP_MTAP	9910_9_MTAP_MTAP	GCST90200419	glutamine	7	0.088471	0.12443	0.477079	DeCODE	Q13126	Chen et al.	glutamine	HMDB0000641	ENSG00000099810	MTAP	FALSE
52992	MR-link-2	9910_9_MTAP_MTAP	9910_9_MTAP_MTAP	GCST90200422	serotonin	7	0.22142	0.132042	0.0935647	DeCODE	Q13126	Chen et al.	serotonin	HMDB0000259	ENSG00000099810	MTAP	FALSE
52993	MR-link-2	9910_9_MTAP_MTAP	9910_9_MTAP_MTAP	GCST90200423	spermidine	7	0.239606	0.13102	0.0674347	DeCODE	Q13126	Chen et al.	spermidine	HMDB0001257	ENSG00000099810	MTAP	FALSE
52994	MR-link-2	9910_9_MTAP_MTAP	9910_9_MTAP_MTAP	GCST90200427	tyrosine	7	-0.0281613	0.131236	0.83009	DeCODE	Q13126	Chen et al.	tyrosine	HMDB0000158	ENSG00000099810	MTAP	FALSE
52995	MR-link-2	9910_9_MTAP_MTAP	9910_9_MTAP_MTAP	GCST90200429	cytidine	7	-0.127144	0.126226	0.313805	DeCODE	Q13126	Chen et al.	cytidine	HMDB0000089	ENSG00000099810	MTAP	FALSE
52996	MR-link-2	9910_9_MTAP_MTAP	9910_9_MTAP_MTAP	GCST90200430	pyruvate	7	0.0376785	0.119027	0.751581	DeCODE	Q13126	Chen et al.	pyruvate	HMDB0000243	ENSG00000099810	MTAP	FALSE
52997	MR-link-2	9910_9_MTAP_MTAP	9910_9_MTAP_MTAP	GCST90200431	alanine	7	0.0106122	0.119837	0.929435	DeCODE	Q13126	Chen et al.	alanine	HMDB0000161	ENSG00000099810	MTAP	FALSE
52998	MR-link-2	9910_9_MTAP_MTAP	9910_9_MTAP_MTAP	GCST90200432	threonine	7	-0.0841482	0.120529	0.485079	DeCODE	Q13126	Chen et al.	threonine	HMDB0000167	ENSG00000099810	MTAP	FALSE
52999	MR-link-2	9910_9_MTAP_MTAP	9910_9_MTAP_MTAP	GCST90200437	fructose	7	0.0527134	0.128405	0.681422	DeCODE	Q13126	Chen et al.	fructose	HMDB0000660	ENSG00000099810	MTAP	FALSE
53000	MR-link-2	9910_9_MTAP_MTAP	9910_9_MTAP_MTAP	GCST90200438	alpha-ketobutyrate	7	0.00928514	0.120494	0.938577	DeCODE	Q13126	Chen et al.	alpha-ketobutyrate	HMDB0000005	ENSG00000099810	MTAP	FALSE
53001	MR-link-2	9910_9_MTAP_MTAP	9910_9_MTAP_MTAP	GCST90200439	cysteine	7	-0.0893383	0.133317	0.502781	DeCODE	Q13126	Chen et al.	cysteine	HMDB0000574	ENSG00000099810	MTAP	FALSE
53002	MR-link-2	9910_9_MTAP_MTAP	9910_9_MTAP_MTAP	GCST90200440	glucose	7	0.0219116	0.12432	0.860096	DeCODE	Q13126	Chen et al.	glucose	HMDB0000122	ENSG00000099810	MTAP	FALSE
53003	MR-link-2	9910_9_MTAP_MTAP	9910_9_MTAP_MTAP	GCST90200441	tryptophan	7	-0.122463	0.120702	0.3103	DeCODE	Q13126	Chen et al.	tryptophan	HMDB0000929	ENSG00000099810	MTAP	FALSE
53004	MR-link-2	9910_9_MTAP_MTAP	9910_9_MTAP_MTAP	GCST90200442	valine	7	0.0638934	0.126391	0.613194	DeCODE	Q13126	Chen et al.	valine	HMDB0000883	ENSG00000099810	MTAP	FALSE
53005	MR-link-2	9910_9_MTAP_MTAP	9910_9_MTAP_MTAP	GCST90200444	dihydroorotate	7	-0.0693336	0.129546	0.592508	DeCODE	Q13126	Chen et al.	dihydroorotate	HMDB03349	ENSG00000099810	MTAP	FALSE
53006	MR-link-2	9910_9_MTAP_MTAP	9910_9_MTAP_MTAP	GCST90200447	maltose	7	0.0454155	0.148729	0.760094	DeCODE	Q13126	Chen et al.	maltose	HMDB0000163	ENSG00000099810	MTAP	FALSE
53007	MR-link-2	9910_9_MTAP_MTAP	9910_9_MTAP_MTAP	GCST90200452	asparagine	7	-0.0588307	0.124953	0.637767	DeCODE	Q13126	Chen et al.	asparagine	HMDB0000168	ENSG00000099810	MTAP	FALSE
53008	MR-link-2	9910_9_MTAP_MTAP	9910_9_MTAP_MTAP	GCST90200455	alpha-ketoglutarate	7	0.124808	0.125323	0.319304	DeCODE	Q13126	Chen et al.	alpha-ketoglutarate	HMDB0000208	ENSG00000099810	MTAP	FALSE
53009	MR-link-2	9910_9_MTAP_MTAP	9910_9_MTAP_MTAP	GCST90200680	5-acetylamino-6-formylamino-3-methyluracil	7	0.138603	0.127721	0.277832	DeCODE	Q13126	Chen et al.	5-acetylamino-6-formylamino-3-methyluracil	HMDB0011105	ENSG00000099810	MTAP	FALSE
53010	MR-link-2	9910_9_MTAP_MTAP	9910_9_MTAP_MTAP	GCST90200684	n-acetyl-aspartyl-glutamate (naag)	7	0.146003	0.127887	0.253597	DeCODE	Q13126	Chen et al.	n-acetyl-aspartyl-glutamate (naag)	HMDB0001067	ENSG00000099810	MTAP	FALSE
53011	MR-link-2	9910_9_MTAP_MTAP	9910_9_MTAP_MTAP	GCST90200687	bilirubin (e,z or z,e)*	7	-0.207136	0.123716	0.0940749	DeCODE	Q13126	Chen et al.	bilirubin (e,z or z,e)*	HMDB0000488	ENSG00000099810	MTAP	FALSE
53012	MR-link-2	9910_9_MTAP_MTAP	9910_9_MTAP_MTAP	GCST90200691	n-delta-acetylornithine	7	0.0959672	0.129382	0.458248	DeCODE	Q13126	Chen et al.	n-delta-acetylornithine	HMDB0003357	ENSG00000099810	MTAP	FALSE
53013	MR-link-2	9910_9_MTAP_MTAP	9910_9_MTAP_MTAP	GCST90200704	bilirubin (z,z)	7	-0.177982	0.127349	0.162236	DeCODE	Q13126	Chen et al.	bilirubin (z,z)	HMDB0000054	ENSG00000099810	MTAP	FALSE
53014	MR-link-2	9910_9_MTAP_MTAP	9910_9_MTAP_MTAP	GCST90200706	biliverdin	7	-0.223583	0.137216	0.103223	DeCODE	Q13126	Chen et al.	biliverdin	HMDB0001008	ENSG00000099810	MTAP	FALSE
53015	MR-link-2	9910_9_MTAP_MTAP	9910_9_MTAP_MTAP	GCST90200707	glycine	7	-0.223805	0.128252	0.0809775	DeCODE	Q13126	Chen et al.	glycine	HMDB0000123	ENSG00000099810	MTAP	FALSE
53016	MR-link-2	9910_9_MTAP_MTAP	9910_9_MTAP_MTAP	M00053	glutamine	3	0.153069	0.161677	0.343762	DeCODE	Q13126	Shin et al.	glutamine	HMDB0000641	ENSG00000099810	MTAP	FALSE
53017	MR-link-2	9910_9_MTAP_MTAP	9910_9_MTAP_MTAP	M00054	tryptophan	3	-0.0981088	0.184249	0.594394	DeCODE	Q13126	Shin et al.	tryptophan	HMDB0000929	ENSG00000099810	MTAP	FALSE
53018	MR-link-2	9910_9_MTAP_MTAP	9910_9_MTAP_MTAP	M00059	histidine	3	-0.0148831	0.161472	0.926562	DeCODE	Q13126	Shin et al.	histidine	HMDB0000177	ENSG00000099810	MTAP	FALSE
53019	MR-link-2	9910_9_MTAP_MTAP	9910_9_MTAP_MTAP	M00063	cholesterol	3	0.412856	0.216985	0.0570799	DeCODE	Q13126	Shin et al.	cholesterol	HMDB0000067	ENSG00000099810	MTAP	FALSE
53020	MR-link-2	9910_9_MTAP_MTAP	9910_9_MTAP_MTAP	M00064	phenylalanine	3	-0.132635	0.167041	0.427182	DeCODE	Q13126	Shin et al.	phenylalanine	HMDB0000159	ENSG00000099810	MTAP	FALSE
53021	MR-link-2	9910_9_MTAP_MTAP	9910_9_MTAP_MTAP	M00555	adenosine	3	0.304851	0.202815	0.132814	DeCODE	Q13126	Shin et al.	adenosine	HMDB0000050	ENSG00000099810	MTAP	FALSE
53022	MR-link-2	9910_9_MTAP_MTAP	9910_9_MTAP_MTAP	M00577	fructose	3	-0.00743325	0.161361	0.963258	DeCODE	Q13126	Shin et al.	fructose	HMDB0000660	ENSG00000099810	MTAP	FALSE
53023	MR-link-2	9910_9_MTAP_MTAP	9910_9_MTAP_MTAP	M00599	pyruvate	3	0.0383538	0.175727	0.827228	DeCODE	Q13126	Shin et al.	pyruvate	HMDB0000243	ENSG00000099810	MTAP	FALSE
53024	MR-link-2	9910_9_MTAP_MTAP	9910_9_MTAP_MTAP	M00606	uridine	3	0.257792	0.171093	0.131878	DeCODE	Q13126	Shin et al.	uridine	HMDB0000296	ENSG00000099810	MTAP	FALSE
53025	MR-link-2	9910_9_MTAP_MTAP	9910_9_MTAP_MTAP	M01105	linoleate (18:2n6)	3	0.278338	0.16421	0.0900736	DeCODE	Q13126	Shin et al.	linoleate (18:2n6)	HMDB0006270,HMDB0000673	ENSG00000099810	MTAP	FALSE
53026	MR-link-2	9910_9_MTAP_MTAP	9910_9_MTAP_MTAP	M01110	arachidonate (20:4n6)	3	0.0871928	0.170003	0.608029	DeCODE	Q13126	Shin et al.	arachidonate (20:4n6)	HMDB0001043	ENSG00000099810	MTAP	FALSE
53027	MR-link-2	9910_9_MTAP_MTAP	9910_9_MTAP_MTAP	M01123	inosine	3	-0.703467	0.297096	0.0178936	DeCODE	Q13126	Shin et al.	inosine	HMDB0000195	ENSG00000099810	MTAP	FALSE
53028	MR-link-2	9910_9_MTAP_MTAP	9910_9_MTAP_MTAP	M01284	threonine	3	0.138055	0.207042	0.504901	DeCODE	Q13126	Shin et al.	threonine	HMDB0000167	ENSG00000099810	MTAP	FALSE
53029	MR-link-2	9910_9_MTAP_MTAP	9910_9_MTAP_MTAP	M01299	tyrosine	3	0.11727	0.176335	0.506023	DeCODE	Q13126	Shin et al.	tyrosine	HMDB0000158	ENSG00000099810	MTAP	FALSE
53030	MR-link-2	9910_9_MTAP_MTAP	9910_9_MTAP_MTAP	M01302	methionine	3	-0.095942	0.170333	0.573257	DeCODE	Q13126	Shin et al.	methionine	HMDB0000696	ENSG00000099810	MTAP	FALSE
53031	MR-link-2	9910_9_MTAP_MTAP	9910_9_MTAP_MTAP	M01336	palmitate (16:0)	3	0.235309	0.16823	0.161893	DeCODE	Q13126	Shin et al.	palmitate (16:0)	HMDB0000220	ENSG00000099810	MTAP	FALSE
53032	MR-link-2	9910_9_MTAP_MTAP	9910_9_MTAP_MTAP	M01358	stearate (18:0)	3	0.162119	0.17725	0.360384	DeCODE	Q13126	Shin et al.	stearate (18:0)	HMDB0000827	ENSG00000099810	MTAP	FALSE
53033	MR-link-2	9910_9_MTAP_MTAP	9910_9_MTAP_MTAP	M01493	ornithine	3	0.0760488	0.182003	0.676061	DeCODE	Q13126	Shin et al.	ornithine	HMDB0000214	ENSG00000099810	MTAP	FALSE
53034	MR-link-2	9910_9_MTAP_MTAP	9910_9_MTAP_MTAP	M01508	pantothenate	3	0.0614713	0.178057	0.729918	DeCODE	Q13126	Shin et al.	pantothenate	HMDB0000210	ENSG00000099810	MTAP	FALSE
53035	MR-link-2	9910_9_MTAP_MTAP	9910_9_MTAP_MTAP	M01564	citrate	3	0.275912	0.181397	0.12825	DeCODE	Q13126	Shin et al.	citrate	HMDB0000094	ENSG00000099810	MTAP	FALSE
53036	MR-link-2	9910_9_MTAP_MTAP	9910_9_MTAP_MTAP	M01638	arginine	3	-0.315255	0.191592	0.0998771	DeCODE	Q13126	Shin et al.	arginine	HMDB0000517	ENSG00000099810	MTAP	FALSE
53037	MR-link-2	9910_9_MTAP_MTAP	9910_9_MTAP_MTAP	M01640	ascorbate (vitamin c)	3	0.312659	0.306336	0.307425	DeCODE	Q13126	Shin et al.	ascorbate (vitamin c)	HMDB0000044	ENSG00000099810	MTAP	FALSE
53038	MR-link-2	9910_9_MTAP_MTAP	9910_9_MTAP_MTAP	M01649	valine	3	-0.0435355	0.164823	0.791676	DeCODE	Q13126	Shin et al.	valine	HMDB0000883	ENSG00000099810	MTAP	FALSE
53039	MR-link-2	9910_9_MTAP_MTAP	9910_9_MTAP_MTAP	M01670	urea	3	0.0282746	0.177717	0.873591	DeCODE	Q13126	Shin et al.	urea	HMDB0000294	ENSG00000099810	MTAP	FALSE
53040	MR-link-2	9910_9_MTAP_MTAP	9910_9_MTAP_MTAP	M01712	cortisol	3	-0.107878	0.190798	0.571801	DeCODE	Q13126	Shin et al.	cortisol	HMDB0000063	ENSG00000099810	MTAP	FALSE
53041	MR-link-2	9910_9_MTAP_MTAP	9910_9_MTAP_MTAP	M01827	riboflavin (vitamin b2)	3	0.271916	0.376541	0.470207	DeCODE	Q13126	Shin et al.	riboflavin (vitamin b2)	HMDB0000244	ENSG00000099810	MTAP	FALSE
53042	MR-link-2	9910_9_MTAP_MTAP	9910_9_MTAP_MTAP	M02132	citrulline	3	-0.26141	0.186856	0.161815	DeCODE	Q13126	Shin et al.	citrulline	HMDB0000904	ENSG00000099810	MTAP	FALSE
53043	MR-link-2	9910_9_MTAP_MTAP	9910_9_MTAP_MTAP	M02137	biliverdin	3	-0.0536789	0.180837	0.766591	DeCODE	Q13126	Shin et al.	biliverdin	HMDB0001008	ENSG00000099810	MTAP	FALSE
53044	MR-link-2	9910_9_MTAP_MTAP	9910_9_MTAP_MTAP	M02342	serotonin (5ht)	3	0.0599522	0.204749	0.769669	DeCODE	Q13126	Shin et al.	serotonin (5ht)	HMDB0000259	ENSG00000099810	MTAP	FALSE
53045	MR-link-2	9910_9_MTAP_MTAP	9910_9_MTAP_MTAP	M03147	xanthine	3	-0.0359777	0.189603	0.849503	DeCODE	Q13126	Shin et al.	xanthine	HMDB0000292	ENSG00000099810	MTAP	FALSE
53046	MR-link-2	9910_9_MTAP_MTAP	9910_9_MTAP_MTAP	M11438	phosphate	3	0.240941	0.164827	0.143801	DeCODE	Q13126	Shin et al.	phosphate	HMDB0001429	ENSG00000099810	MTAP	TRUE
53047	MR-link-2	9910_9_MTAP_MTAP	9910_9_MTAP_MTAP	M15122	glycerol	3	0.498963	0.189926	0.0086105	DeCODE	Q13126	Shin et al.	glycerol	HMDB0000131	ENSG00000099810	MTAP	FALSE
53048	MR-link-2	9910_9_MTAP_MTAP	9910_9_MTAP_MTAP	M15488	acetylphosphate	3	0.304851	0.202815	0.132814	DeCODE	Q13126	Shin et al.	acetylphosphate	HMDB0001494	ENSG00000099810	MTAP	FALSE
53049	MR-link-2	9910_9_MTAP_MTAP	9910_9_MTAP_MTAP	M15506	choline	3	0.0844414	0.164306	0.607303	DeCODE	Q13126	Shin et al.	choline	HMDB0000097	ENSG00000099810	MTAP	FALSE
53050	MR-link-2	9910_9_MTAP_MTAP	9910_9_MTAP_MTAP	M15630	n-acetylornithine	3	-0.0131632	0.167709	0.93744	DeCODE	Q13126	Shin et al.	n-acetylornithine	HMDB0003357	ENSG00000099810	MTAP	FALSE
53051	MR-link-2	9910_9_MTAP_MTAP	9910_9_MTAP_MTAP	M15677	3-methylhistidine	3	0.29532	0.195617	0.131123	DeCODE	Q13126	Shin et al.	3-methylhistidine	HMDB0000479	ENSG00000099810	MTAP	FALSE
53052	MR-link-2	9910_9_MTAP_MTAP	9910_9_MTAP_MTAP	M15990	glycerophosphorylcholine (gpc)	3	-0.181388	0.181781	0.318358	DeCODE	Q13126	Shin et al.	glycerophosphorylcholine (gpc)	HMDB0000086	ENSG00000099810	MTAP	FALSE
53053	MR-link-2	9910_9_MTAP_MTAP	9910_9_MTAP_MTAP	M15996	aspartate	3	0.0434005	0.175309	0.804471	DeCODE	Q13126	Shin et al.	aspartate	HMDB0000191	ENSG00000099810	MTAP	FALSE
53054	MR-link-2	9910_9_MTAP_MTAP	9910_9_MTAP_MTAP	M18254	paraxanthine	3	0.137543	0.193793	0.477865	DeCODE	Q13126	Shin et al.	paraxanthine	HMDB0001860	ENSG00000099810	MTAP	FALSE
53055	MR-link-2	9910_9_MTAP_MTAP	9910_9_MTAP_MTAP	M18467	eicosapentaenoate (epa; 20:5n3)	3	0.220272	0.164119	0.179547	DeCODE	Q13126	Shin et al.	eicosapentaenoate (epa; 20:5n3)	HMDB0001999	ENSG00000099810	MTAP	FALSE
53056	MR-link-2	9910_9_MTAP_MTAP	9910_9_MTAP_MTAP	M18474	estrone 3-sulfate	3	-0.013941	0.513575	0.978344	DeCODE	Q13126	Shin et al.	estrone 3-sulfate	HMDB0001425	ENSG00000099810	MTAP	FALSE
53057	MR-link-2	9910_9_MTAP_MTAP	9910_9_MTAP_MTAP	M18494	taurochenodeoxycholate	3	-0.00259467	0.201938	0.989748	DeCODE	Q13126	Shin et al.	taurochenodeoxycholate	HMDB0000951	ENSG00000099810	MTAP	FALSE
53058	MR-link-2	9910_9_MTAP_MTAP	9910_9_MTAP_MTAP	M19323	docosahexaenoate (dha; 22:6n3)	3	0.163284	0.177268	0.356991	DeCODE	Q13126	Shin et al.	docosahexaenoate (dha; 22:6n3)	HMDB0002183	ENSG00000099810	MTAP	FALSE
53059	MR-link-2	9910_9_MTAP_MTAP	9910_9_MTAP_MTAP	M19934	myo-inositol	3	0.033651	0.174593	0.847162	DeCODE	Q13126	Shin et al.	myo-inositol	HMDB0000211	ENSG00000099810	MTAP	FALSE
53060	MR-link-2	9910_9_MTAP_MTAP	9910_9_MTAP_MTAP	M20489	glucose	3	-0.0424348	0.175089	0.8085	DeCODE	Q13126	Shin et al.	glucose	HMDB0000122	ENSG00000099810	MTAP	FALSE
53061	MR-link-2	9910_9_MTAP_MTAP	9910_9_MTAP_MTAP	M21044	2-hydroxybutyrate (ahb)	3	0.193115	0.182266	0.289362	DeCODE	Q13126	Shin et al.	2-hydroxybutyrate (ahb)	HMDB0000008	ENSG00000099810	MTAP	FALSE
53062	MR-link-2	9910_9_MTAP_MTAP	9910_9_MTAP_MTAP	M22189	palmitoylcarnitine (c16)	3	0.183993	0.178072	0.301485	DeCODE	Q13126	Shin et al.	palmitoylcarnitine (c16)	HMDB0000222	ENSG00000099810	MTAP	FALSE
53063	MR-link-2	9910_9_MTAP_MTAP	9910_9_MTAP_MTAP	M22842	cholate	3	0.282785	0.186641	0.12974	DeCODE	Q13126	Shin et al.	cholate	HMDB0000619	ENSG00000099810	MTAP	FALSE
53064	MR-link-2	9910_9_MTAP_MTAP	9910_9_MTAP_MTAP	M27716	bilirubin (z,z)	3	-0.267931	0.188218	0.154588	DeCODE	Q13126	Shin et al.	bilirubin (z,z)	HMDB0000054	ENSG00000099810	MTAP	FALSE
53065	MR-link-2	9910_9_MTAP_MTAP	9910_9_MTAP_MTAP	M27718	creatine	3	-0.236121	0.16065	0.141619	DeCODE	Q13126	Shin et al.	creatine	HMDB0000064	ENSG00000099810	MTAP	FALSE
53066	MR-link-2	9910_9_MTAP_MTAP	9910_9_MTAP_MTAP	M31453	cysteine	3	0.350006	0.173235	0.0433411	DeCODE	Q13126	Shin et al.	cysteine	HMDB0000574	ENSG00000099810	MTAP	FALSE
53067	MR-link-2	9910_9_MTAP_MTAP	9910_9_MTAP_MTAP	M31454	cystine	3	0.0937864	0.34982	0.788623	DeCODE	Q13126	Shin et al.	cystine	HMDB0000192	ENSG00000099810	MTAP	FALSE
53068	MR-link-2	9910_9_MTAP_MTAP	9910_9_MTAP_MTAP	M32198	acetylcarnitine (c2)	3	0.216558	0.170126	0.203044	DeCODE	Q13126	Shin et al.	acetylcarnitine (c2)	HMDB0000201	ENSG00000099810	MTAP	FALSE
53069	MR-link-2	9910_9_MTAP_MTAP	9910_9_MTAP_MTAP	M32315	serine	3	0.0377657	0.16753	0.821648	DeCODE	Q13126	Shin et al.	serine	HMDB0000187	ENSG00000099810	MTAP	FALSE
53070	MR-link-2	9910_9_MTAP_MTAP	9910_9_MTAP_MTAP	M32319	trans-4-hydroxyproline	3	0.194682	0.163582	0.233999	DeCODE	Q13126	Shin et al.	trans-4-hydroxyproline	HMDB0000725	ENSG00000099810	MTAP	FALSE
53071	MR-link-2	9910_9_MTAP_MTAP	9910_9_MTAP_MTAP	M32322	glutamate	3	0.298337	0.170839	0.0807583	DeCODE	Q13126	Shin et al.	glutamate	HMDB0000148	ENSG00000099810	MTAP	FALSE
53072	MR-link-2	9910_9_MTAP_MTAP	9910_9_MTAP_MTAP	M32338	glycine	3	0.0939365	0.171713	0.584341	DeCODE	Q13126	Shin et al.	glycine	HMDB0000123	ENSG00000099810	MTAP	FALSE
53073	MR-link-2	9910_9_MTAP_MTAP	9910_9_MTAP_MTAP	M32339	alanine	3	0.416263	0.188126	0.0269195	DeCODE	Q13126	Shin et al.	alanine	HMDB0000161	ENSG00000099810	MTAP	FALSE
53074	MR-link-2	9910_9_MTAP_MTAP	9910_9_MTAP_MTAP	M32425	dehydroepiandrosterone sulfate (dhea-s)	3	0.340381	0.159701	0.0330589	DeCODE	Q13126	Shin et al.	dehydroepiandrosterone sulfate (dhea-s)	HMDB0001032	ENSG00000099810	MTAP	FALSE
53075	MR-link-2	9910_9_MTAP_MTAP	9910_9_MTAP_MTAP	M32458	oleamide	3	0.0887264	0.185135	0.631759	DeCODE	Q13126	Shin et al.	oleamide	HMDB0002117	ENSG00000099810	MTAP	FALSE
53076	MR-link-2	9910_9_MTAP_MTAP	9910_9_MTAP_MTAP	M32593	heme	3	0.386096	0.197048	0.0500659	DeCODE	Q13126	Shin et al.	heme	HMDB0003178	ENSG00000099810	MTAP	FALSE
53077	MR-link-2	9910_9_MTAP_MTAP	9910_9_MTAP_MTAP	M33453	alpha-ketoglutarate	3	0.06879	0.19397	0.722858	DeCODE	Q13126	Shin et al.	alpha-ketoglutarate	HMDB0000208	ENSG00000099810	MTAP	FALSE
53078	MR-link-2	9910_9_MTAP_MTAP	9910_9_MTAP_MTAP	M34106	bilirubin (e,z or z,e)*	3	-0.220135	0.199158	0.269018	DeCODE	Q13126	Shin et al.	bilirubin (e,z or z,e)*	HMDB0000488	ENSG00000099810	MTAP	FALSE
53079	MR-link-2	9910_9_MTAP_MTAP	9910_9_MTAP_MTAP	M34283	asparagine	3	-0.00861142	0.173377	0.960386	DeCODE	Q13126	Shin et al.	asparagine	HMDB0000168	ENSG00000099810	MTAP	FALSE
53080	MR-link-2	9910_9_MTAP_MTAP	9910_9_MTAP_MTAP	bioa_001	alanine	3	-0.0139278	0.0686149	0.839147	DeCODE	Q13126	Lotta et al.	alanine	HMDB0000161	ENSG00000099810	MTAP	FALSE
53081	MR-link-2	9910_9_MTAP_MTAP	9910_9_MTAP_MTAP	bioa_002	arginine	3	-0.0375698	0.0870483	0.666035	DeCODE	Q13126	Lotta et al.	arginine	HMDB0000517	ENSG00000099810	MTAP	FALSE
53082	MR-link-2	9910_9_MTAP_MTAP	9910_9_MTAP_MTAP	bioa_003	asparagine	3	-0.0455767	0.0925263	0.622309	DeCODE	Q13126	Lotta et al.	asparagine	HMDB0000168	ENSG00000099810	MTAP	FALSE
53083	MR-link-2	9910_9_MTAP_MTAP	9910_9_MTAP_MTAP	bioa_004	aspartate	3	-0.0104261	0.0892717	0.907026	DeCODE	Q13126	Lotta et al.	aspartate	HMDB0000191	ENSG00000099810	MTAP	FALSE
53084	MR-link-2	9910_9_MTAP_MTAP	9910_9_MTAP_MTAP	bioa_005	citrulline	3	-0.123496	0.0870868	0.156168	DeCODE	Q13126	Lotta et al.	citrulline	HMDB0000904	ENSG00000099810	MTAP	FALSE
53085	MR-link-2	9910_9_MTAP_MTAP	9910_9_MTAP_MTAP	bioa_006	glutamine	3	0.041559	0.0547061	0.447447	DeCODE	Q13126	Lotta et al.	glutamine	HMDB0000641	ENSG00000099810	MTAP	FALSE
53086	MR-link-2	9910_9_MTAP_MTAP	9910_9_MTAP_MTAP	bioa_007	glutamate	3	0.0694298	0.0811059	0.391976	DeCODE	Q13126	Lotta et al.	glutamate	HMDB0000148	ENSG00000099810	MTAP	FALSE
53087	MR-link-2	9910_9_MTAP_MTAP	9910_9_MTAP_MTAP	bioa_008	glycine	3	-0.00736733	0.0572449	0.897596	DeCODE	Q13126	Lotta et al.	glycine	HMDB0000123	ENSG00000099810	MTAP	FALSE
53088	MR-link-2	9910_9_MTAP_MTAP	9910_9_MTAP_MTAP	bioa_009	histidine	3	0.00367072	0.0537227	0.945525	DeCODE	Q13126	Lotta et al.	histidine	HMDB0000177	ENSG00000099810	MTAP	FALSE
53089	MR-link-2	9910_9_MTAP_MTAP	9910_9_MTAP_MTAP	bioa_013	methionine	3	-0.0459273	0.0824885	0.577683	DeCODE	Q13126	Lotta et al.	methionine	HMDB0000696	ENSG00000099810	MTAP	FALSE
53090	MR-link-2	9910_9_MTAP_MTAP	9910_9_MTAP_MTAP	bioa_014	ornithine	3	0.00796776	0.0881779	0.928001	DeCODE	Q13126	Lotta et al.	ornithine	HMDB0000214	ENSG00000099810	MTAP	FALSE
53091	MR-link-2	9910_9_MTAP_MTAP	9910_9_MTAP_MTAP	bioa_015	phenylethylamine	7	0.00497115	0.128238	0.969078	DeCODE	Q13126	Lotta et al.	phenylethylamine	HMDB0012275	ENSG00000099810	MTAP	FALSE
53092	MR-link-2	9910_9_MTAP_MTAP	9910_9_MTAP_MTAP	bioa_016	phenylalanine	3	-0.00631089	0.0555275	0.909513	DeCODE	Q13126	Lotta et al.	phenylalanine	HMDB0000159	ENSG00000099810	MTAP	FALSE
53093	MR-link-2	9910_9_MTAP_MTAP	9910_9_MTAP_MTAP	bioa_018	serine	3	0.0186823	0.10095	0.853178	DeCODE	Q13126	Lotta et al.	serine	HMDB0000187	ENSG00000099810	MTAP	FALSE
53094	MR-link-2	9910_9_MTAP_MTAP	9910_9_MTAP_MTAP	bioa_019	threonine	3	0.0129539	0.0897063	0.885182	DeCODE	Q13126	Lotta et al.	threonine	HMDB0000167	ENSG00000099810	MTAP	FALSE
53095	MR-link-2	9910_9_MTAP_MTAP	9910_9_MTAP_MTAP	bioa_020	tryptophan	3	0.0332218	0.0830648	0.689193	DeCODE	Q13126	Lotta et al.	tryptophan	HMDB0000929	ENSG00000099810	MTAP	FALSE
53096	MR-link-2	9910_9_MTAP_MTAP	9910_9_MTAP_MTAP	bioa_021	tyrosine	3	0.126168	0.0587144	0.0316469	DeCODE	Q13126	Lotta et al.	tyrosine	HMDB0000158	ENSG00000099810	MTAP	FALSE
53097	MR-link-2	9910_9_MTAP_MTAP	9910_9_MTAP_MTAP	bioa_022	valine	3	0.000918342	0.0527316	0.986105	DeCODE	Q13126	Lotta et al.	valine	HMDB0000883	ENSG00000099810	MTAP	FALSE
53098	MR-link-2	9910_9_MTAP_MTAP	9910_9_MTAP_MTAP	bioa_023	n-acetylornithine	3	-0.00551508	0.0833487	0.947243	DeCODE	Q13126	Lotta et al.	n-acetylornithine	HMDB0003357	ENSG00000099810	MTAP	FALSE
53099	MR-link-2	9910_9_MTAP_MTAP	9910_9_MTAP_MTAP	bioa_030	trans-hydroxyproline	3	0.0752414	0.089875	0.402492	DeCODE	Q13126	Lotta et al.	trans-hydroxyproline	HMDB0000725	ENSG00000099810	MTAP	FALSE
53100	MR-link-2	9910_9_MTAP_MTAP	9910_9_MTAP_MTAP	bioa_031	sarcosine	7	0.016187	0.0751063	0.829361	DeCODE	Q13126	Lotta et al.	sarcosine	HMDB0000271	ENSG00000099810	MTAP	FALSE
53101	MR-link-2	9910_9_MTAP_MTAP	9910_9_MTAP_MTAP	bioa_032	serotonin	3	0.0263822	0.123816	0.831267	DeCODE	Q13126	Lotta et al.	serotonin	HMDB0000259	ENSG00000099810	MTAP	FALSE
53102	MR-link-2	9910_9_MTAP_MTAP	9910_9_MTAP_MTAP	bioa_033	spermidine	7	0.0596348	0.0915991	0.51502	DeCODE	Q13126	Lotta et al.	spermidine	HMDB0001257	ENSG00000099810	MTAP	FALSE
53103	MR-link-2	9910_9_MTAP_MTAP	9910_9_MTAP_MTAP	bior_002	acetylcarnitine (c2)	3	0.0276858	0.086515	0.748959	DeCODE	Q13126	Lotta et al.	acetylcarnitine (c2)	HMDB0000201	ENSG00000099810	MTAP	FALSE
53104	MR-link-2	9910_9_MTAP_MTAP	9910_9_MTAP_MTAP	bior_031	hexadecanoylcarnitine	3	0.0871577	0.0845378	0.302545	DeCODE	Q13126	Lotta et al.	hexadecanoylcarnitine	HMDB0000222	ENSG00000099810	MTAP	FALSE
53105	MR-link-2	9910_9_MTAP_MTAP	9910_9_MTAP_MTAP	met-d-Acetate	acetate	7	-0.0183817	0.0350229	0.59969	DeCODE	Q13126	Borges et al.	acetate	HMDB0000042	ENSG00000099810	MTAP	FALSE
53106	MR-link-2	9910_9_MTAP_MTAP	9910_9_MTAP_MTAP	met-d-Acetoacetate	acetoacetate	7	-0.0147328	0.0350203	0.673979	DeCODE	Q13126	Borges et al.	acetoacetate	HMDB0000060	ENSG00000099810	MTAP	FALSE
53107	MR-link-2	9910_9_MTAP_MTAP	9910_9_MTAP_MTAP	met-d-Ala	alanine	7	0.00790328	0.0374342	0.83279	DeCODE	Q13126	Borges et al.	alanine	HMDB0000161	ENSG00000099810	MTAP	FALSE
53108	MR-link-2	9910_9_MTAP_MTAP	9910_9_MTAP_MTAP	met-d-Citrate	citrate	7	-0.0203326	0.0374283	0.586963	DeCODE	Q13126	Borges et al.	citrate	HMDB0000094	ENSG00000099810	MTAP	FALSE
53109	MR-link-2	9910_9_MTAP_MTAP	9910_9_MTAP_MTAP	met-d-Gln	glutamine	7	-0.0176807	0.037231	0.634863	DeCODE	Q13126	Borges et al.	glutamine	HMDB0000641	ENSG00000099810	MTAP	FALSE
53110	MR-link-2	9910_9_MTAP_MTAP	9910_9_MTAP_MTAP	met-d-Glucose	glucose	7	0.0248754	0.0363529	0.493801	DeCODE	Q13126	Borges et al.	glucose	HMDB0000122	ENSG00000099810	MTAP	FALSE
53111	MR-link-2	9910_9_MTAP_MTAP	9910_9_MTAP_MTAP	met-d-Gly	glycine	7	-0.0723446	0.0325785	0.0263763	DeCODE	Q13126	Borges et al.	glycine	HMDB0000123	ENSG00000099810	MTAP	FALSE
53112	MR-link-2	9910_9_MTAP_MTAP	9910_9_MTAP_MTAP	met-d-His	histidine	7	-0.0636955	0.0343084	0.0633743	DeCODE	Q13126	Borges et al.	histidine	HMDB0000177	ENSG00000099810	MTAP	FALSE
53113	MR-link-2	9910_9_MTAP_MTAP	9910_9_MTAP_MTAP	met-d-LA	linoleate (18:2n6)	7	-0.042589	0.037222	0.252545	DeCODE	Q13126	Borges et al.	linoleate (18:2n6)	HMDB0006270,HMDB0000673	ENSG00000099810	MTAP	FALSE
53114	MR-link-2	9910_9_MTAP_MTAP	9910_9_MTAP_MTAP	met-d-Phe	phenylalanine	7	0.0377359	0.0372495	0.311033	DeCODE	Q13126	Borges et al.	phenylalanine	HMDB0000159	ENSG00000099810	MTAP	FALSE
53115	MR-link-2	9910_9_MTAP_MTAP	9910_9_MTAP_MTAP	met-d-Pyruvate	pyruvate	7	0.0477427	0.0346964	0.168817	DeCODE	Q13126	Borges et al.	pyruvate	HMDB0000243	ENSG00000099810	MTAP	FALSE
53116	MR-link-2	9910_9_MTAP_MTAP	9910_9_MTAP_MTAP	met-d-Tyr	tyrosine	7	0.0169784	0.0348534	0.626161	DeCODE	Q13126	Borges et al.	tyrosine	HMDB0000158	ENSG00000099810	MTAP	FALSE
53117	MR-link-2	9910_9_MTAP_MTAP	9910_9_MTAP_MTAP	met-d-Val	valine	7	0.00377541	0.0369043	0.918516	DeCODE	Q13126	Borges et al.	valine	HMDB0000883	ENSG00000099810	MTAP	FALSE
53458	MR-link-2	ACADM:P11310:OID31277:v1:Oncology_II	ACADM:P11310:OID31277:v1:Oncology_II	GCST90199627	n-alpha-acetylornithine	1	0.239835	0.145427	0.0991113	PPP	P11310	Chen et al.	n-alpha-acetylornithine	HMDB0003357	ENSG00000117054	ACADM	FALSE
53459	MR-link-2	ACADM:P11310:OID31277:v1:Oncology_II	ACADM:P11310:OID31277:v1:Oncology_II	GCST90199628	3-methylhistidine	1	0.133766	0.119267	0.262047	PPP	P11310	Chen et al.	3-methylhistidine	HMDB0000479	ENSG00000117054	ACADM	FALSE
53460	MR-link-2	ACADM:P11310:OID31277:v1:Oncology_II	ACADM:P11310:OID31277:v1:Oncology_II	GCST90199629	glycerophosphorylcholine (gpc)	1	0.315286	0.14963	0.0351087	PPP	P11310	Chen et al.	glycerophosphorylcholine (gpc)	HMDB0000086	ENSG00000117054	ACADM	FALSE
53461	MR-link-2	ACADM:P11310:OID31277:v1:Oncology_II	ACADM:P11310:OID31277:v1:Oncology_II	GCST90199637	n-acetylglutamate	1	0.351688	0.130621	0.00709308	PPP	P11310	Chen et al.	n-acetylglutamate	HMDB0001138	ENSG00000117054	ACADM	FALSE
53462	MR-link-2	ACADM:P11310:OID31277:v1:Oncology_II	ACADM:P11310:OID31277:v1:Oncology_II	GCST90199651	docosahexaenoate (dha; 22:6n3)	1	-0.107806	0.154803	0.486176	PPP	P11310	Chen et al.	docosahexaenoate (dha; 22:6n3)	HMDB0002183	ENSG00000117054	ACADM	FALSE
53463	MR-link-2	ACADM:P11310:OID31277:v1:Oncology_II	ACADM:P11310:OID31277:v1:Oncology_II	GCST90199652	1-stearoyl-2-oleoyl-gps (18:0/18:1)	1	0.0814853	0.158543	0.607277	PPP	P11310	Chen et al.	1-stearoyl-2-oleoyl-gps (18:0/18:1)	HMDB0010163	ENSG00000117054	ACADM	FALSE
53464	MR-link-2	ACADM:P11310:OID31277:v1:Oncology_II	ACADM:P11310:OID31277:v1:Oncology_II	GCST90199654	paraxanthine	1	-0.21488	0.124032	0.0831917	PPP	P11310	Chen et al.	paraxanthine	HMDB0001860	ENSG00000117054	ACADM	FALSE
53465	MR-link-2	ACADM:P11310:OID31277:v1:Oncology_II	ACADM:P11310:OID31277:v1:Oncology_II	GCST90199665	n-acetylaspartate (naa)	1	0.0798272	0.132972	0.548286	PPP	P11310	Chen et al.	n-acetylaspartate (naa)	HMDB0000812	ENSG00000117054	ACADM	FALSE
53466	MR-link-2	ACADM:P11310:OID31277:v1:Oncology_II	ACADM:P11310:OID31277:v1:Oncology_II	GCST90199666	palmitoylcarnitine (c16)	1	-0.101515	0.122966	0.409058	PPP	P11310	Chen et al.	palmitoylcarnitine (c16)	HMDB0000222	ENSG00000117054	ACADM	FALSE
53467	MR-link-2	ACADM:P11310:OID31277:v1:Oncology_II	ACADM:P11310:OID31277:v1:Oncology_II	GCST90199669	acetylcarnitine (c2)	1	-0.110194	0.145073	0.447507	PPP	P11310	Chen et al.	acetylcarnitine (c2)	HMDB0000201	ENSG00000117054	ACADM	FALSE
53468	MR-link-2	ACADM:P11310:OID31277:v1:Oncology_II	ACADM:P11310:OID31277:v1:Oncology_II	GCST90199673	dehydroepiandrosterone sulfate (dhea-s)	1	0.0505116	0.127321	0.691568	PPP	P11310	Chen et al.	dehydroepiandrosterone sulfate (dhea-s)	HMDB0001032	ENSG00000117054	ACADM	FALSE
53469	MR-link-2	ACADM:P11310:OID31277:v1:Oncology_II	ACADM:P11310:OID31277:v1:Oncology_II	GCST90199691	1-methylhistidine	1	0.00121906	0.120312	0.991916	PPP	P11310	Chen et al.	1-methylhistidine	HMDB0000001	ENSG00000117054	ACADM	FALSE
53470	MR-link-2	ACADM:P11310:OID31277:v1:Oncology_II	ACADM:P11310:OID31277:v1:Oncology_II	GCST90199845	sphinganine-1-phosphate	1	0.135645	0.130616	0.299038	PPP	P11310	Chen et al.	sphinganine-1-phosphate	HMDB0001383	ENSG00000117054	ACADM	FALSE
53471	MR-link-2	ACADM:P11310:OID31277:v1:Oncology_II	ACADM:P11310:OID31277:v1:Oncology_II	GCST90199896	sulfate*	1	-0.13817	0.118674	0.24431	PPP	P11310	Chen et al.	sulfate*	HMDB01448	ENSG00000117054	ACADM	FALSE
53472	MR-link-2	ACADM:P11310:OID31277:v1:Oncology_II	ACADM:P11310:OID31277:v1:Oncology_II	GCST90199972	sphingomyelin (d18:1/24:1, d18:2/24:0)*	1	0.037976	0.120711	0.753063	PPP	P11310	Chen et al.	sphingomyelin (d18:1/24:1, d18:2/24:0)*	HMDB0012107	ENSG00000117054	ACADM	FALSE
53473	MR-link-2	ACADM:P11310:OID31277:v1:Oncology_II	ACADM:P11310:OID31277:v1:Oncology_II	GCST90200001	sphingomyelin (d18:1/20:0, d16:1/22:0)*	1	0.023692	0.146286	0.87134	PPP	P11310	Chen et al.	sphingomyelin (d18:1/20:0, d16:1/22:0)*	HMDB0012102	ENSG00000117054	ACADM	FALSE
53474	MR-link-2	ACADM:P11310:OID31277:v1:Oncology_II	ACADM:P11310:OID31277:v1:Oncology_II	GCST90200049	myristoyl dihydrosphingomyelin (d18:0/14:0)*	1	0.0597437	0.120322	0.619521	PPP	P11310	Chen et al.	myristoyl dihydrosphingomyelin (d18:0/14:0)*	HMDB0012085	ENSG00000117054	ACADM	FALSE
53475	MR-link-2	ACADM:P11310:OID31277:v1:Oncology_II	ACADM:P11310:OID31277:v1:Oncology_II	GCST90200056	sphingomyelin (d18:0/18:0, d19:0/17:0)*	1	-0.0776524	0.121437	0.522531	PPP	P11310	Chen et al.	sphingomyelin (d18:0/18:0, d19:0/17:0)*	HMDB0012087	ENSG00000117054	ACADM	FALSE
53476	MR-link-2	ACADM:P11310:OID31277:v1:Oncology_II	ACADM:P11310:OID31277:v1:Oncology_II	GCST90200279	pantothenate	1	0.0835025	0.129493	0.519031	PPP	P11310	Chen et al.	pantothenate	HMDB0000210	ENSG00000117054	ACADM	FALSE
53477	MR-link-2	ACADM:P11310:OID31277:v1:Oncology_II	ACADM:P11310:OID31277:v1:Oncology_II	GCST90200281	phosphoethanolamine	1	0.293146	0.144122	0.0419499	PPP	P11310	Chen et al.	phosphoethanolamine	HMDB0000224	ENSG00000117054	ACADM	FALSE
53478	MR-link-2	ACADM:P11310:OID31277:v1:Oncology_II	ACADM:P11310:OID31277:v1:Oncology_II	GCST90200283	3-ureidopropionate	1	0.00685914	0.186646	0.970685	PPP	P11310	Chen et al.	3-ureidopropionate	HMDB0000026	ENSG00000117054	ACADM	FALSE
53479	MR-link-2	ACADM:P11310:OID31277:v1:Oncology_II	ACADM:P11310:OID31277:v1:Oncology_II	GCST90200291	sarcosine	1	0.196431	0.122951	0.110124	PPP	P11310	Chen et al.	sarcosine	HMDB0000271	ENSG00000117054	ACADM	FALSE
53480	MR-link-2	ACADM:P11310:OID31277:v1:Oncology_II	ACADM:P11310:OID31277:v1:Oncology_II	GCST90200292	trans-4-hydroxyproline	1	0.183721	0.120731	0.128073	PPP	P11310	Chen et al.	trans-4-hydroxyproline	HMDB0000725	ENSG00000117054	ACADM	FALSE
53481	MR-link-2	ACADM:P11310:OID31277:v1:Oncology_II	ACADM:P11310:OID31277:v1:Oncology_II	GCST90200293	thyroxine	1	-0.0988709	0.120312	0.411199	PPP	P11310	Chen et al.	thyroxine	HMDB0000248	ENSG00000117054	ACADM	FALSE
53482	MR-link-2	ACADM:P11310:OID31277:v1:Oncology_II	ACADM:P11310:OID31277:v1:Oncology_II	GCST90200296	methyl indole-3-acetate	1	0.114136	0.129068	0.376531	PPP	P11310	Chen et al.	methyl indole-3-acetate	HMDB0029738	ENSG00000117054	ACADM	FALSE
53483	MR-link-2	ACADM:P11310:OID31277:v1:Oncology_II	ACADM:P11310:OID31277:v1:Oncology_II	GCST90200304	citrate	1	-0.0221526	0.133453	0.86816	PPP	P11310	Chen et al.	citrate	HMDB0000094	ENSG00000117054	ACADM	FALSE
53484	MR-link-2	ACADM:P11310:OID31277:v1:Oncology_II	ACADM:P11310:OID31277:v1:Oncology_II	GCST90200306	butyrate/isobutyrate (4:0)	1	-0.151278	0.122808	0.218014	PPP	P11310	Chen et al.	butyrate/isobutyrate (4:0)	HMDB0000039	ENSG00000117054	ACADM	FALSE
53485	MR-link-2	ACADM:P11310:OID31277:v1:Oncology_II	ACADM:P11310:OID31277:v1:Oncology_II	GCST90200314	n-acetylneuraminate	1	0.175601	0.132691	0.185708	PPP	P11310	Chen et al.	n-acetylneuraminate	HMDB0000230	ENSG00000117054	ACADM	FALSE
53486	MR-link-2	ACADM:P11310:OID31277:v1:Oncology_II	ACADM:P11310:OID31277:v1:Oncology_II	GCST90200318	acetoacetate	1	-0.173001	0.139512	0.214959	PPP	P11310	Chen et al.	acetoacetate	HMDB0000060	ENSG00000117054	ACADM	FALSE
53487	MR-link-2	ACADM:P11310:OID31277:v1:Oncology_II	ACADM:P11310:OID31277:v1:Oncology_II	GCST90200319	cys-gly, oxidized	1	-0.0314639	0.119648	0.792574	PPP	P11310	Chen et al.	cys-gly, oxidized	HMDB0000078	ENSG00000117054	ACADM	FALSE
53488	MR-link-2	ACADM:P11310:OID31277:v1:Oncology_II	ACADM:P11310:OID31277:v1:Oncology_II	GCST90200321	cholate	1	0.103884	0.144221	0.471333	PPP	P11310	Chen et al.	cholate	HMDB0000619	ENSG00000117054	ACADM	FALSE
53489	MR-link-2	ACADM:P11310:OID31277:v1:Oncology_II	ACADM:P11310:OID31277:v1:Oncology_II	GCST90200323	creatine	1	0.276415	0.161712	0.0873942	PPP	P11310	Chen et al.	creatine	HMDB0000064	ENSG00000117054	ACADM	FALSE
53490	MR-link-2	ACADM:P11310:OID31277:v1:Oncology_II	ACADM:P11310:OID31277:v1:Oncology_II	GCST90200325	glycerol	1	-0.182835	0.164075	0.265133	PPP	P11310	Chen et al.	glycerol	HMDB0000131	ENSG00000117054	ACADM	FALSE
53491	MR-link-2	ACADM:P11310:OID31277:v1:Oncology_II	ACADM:P11310:OID31277:v1:Oncology_II	GCST90200327	choline	1	-0.00227662	0.119792	0.984837	PPP	P11310	Chen et al.	choline	HMDB0000097	ENSG00000117054	ACADM	FALSE
53492	MR-link-2	ACADM:P11310:OID31277:v1:Oncology_II	ACADM:P11310:OID31277:v1:Oncology_II	GCST90200335	stearoyl sphingomyelin (d18:1/18:0)	1	-0.170101	0.119049	0.153052	PPP	P11310	Chen et al.	stearoyl sphingomyelin (d18:1/18:0)	HMDB0001348	ENSG00000117054	ACADM	FALSE
53493	MR-link-2	ACADM:P11310:OID31277:v1:Oncology_II	ACADM:P11310:OID31277:v1:Oncology_II	GCST90200336	n-palmitoyl-sphingosine (d18:1/16:0)	1	0.00489401	0.120462	0.967593	PPP	P11310	Chen et al.	n-palmitoyl-sphingosine (d18:1/16:0)	HMDB0004949	ENSG00000117054	ACADM	FALSE
53494	MR-link-2	ACADM:P11310:OID31277:v1:Oncology_II	ACADM:P11310:OID31277:v1:Oncology_II	GCST90200337	taurochenodeoxycholate	1	-0.152906	0.118463	0.196792	PPP	P11310	Chen et al.	taurochenodeoxycholate	HMDB0000951	ENSG00000117054	ACADM	FALSE
53495	MR-link-2	ACADM:P11310:OID31277:v1:Oncology_II	ACADM:P11310:OID31277:v1:Oncology_II	GCST90200341	n-stearoyl-sphingosine (d18:1/18:0)*	1	0.0434401	0.117698	0.712067	PPP	P11310	Chen et al.	n-stearoyl-sphingosine (d18:1/18:0)*	HMDB0004950	ENSG00000117054	ACADM	FALSE
53496	MR-link-2	ACADM:P11310:OID31277:v1:Oncology_II	ACADM:P11310:OID31277:v1:Oncology_II	GCST90200345	s-adenosylhomocysteine (sah)	1	0.0695729	0.159881	0.663451	PPP	P11310	Chen et al.	s-adenosylhomocysteine (sah)	HMDB00939	ENSG00000117054	ACADM	FALSE
53497	MR-link-2	ACADM:P11310:OID31277:v1:Oncology_II	ACADM:P11310:OID31277:v1:Oncology_II	GCST90200348	quinolinate	1	0.106397	0.144193	0.460586	PPP	P11310	Chen et al.	quinolinate	HMDB0000232	ENSG00000117054	ACADM	FALSE
53498	MR-link-2	ACADM:P11310:OID31277:v1:Oncology_II	ACADM:P11310:OID31277:v1:Oncology_II	GCST90200349	eicosapentaenoate (epa; 20:5n3)	1	0.00540711	0.150777	0.971393	PPP	P11310	Chen et al.	eicosapentaenoate (epa; 20:5n3)	HMDB0001999	ENSG00000117054	ACADM	FALSE
53499	MR-link-2	ACADM:P11310:OID31277:v1:Oncology_II	ACADM:P11310:OID31277:v1:Oncology_II	GCST90200351	n-acetylputrescine	1	0.178618	0.119788	0.135932	PPP	P11310	Chen et al.	n-acetylputrescine	HMDB0002064	ENSG00000117054	ACADM	FALSE
53500	MR-link-2	ACADM:P11310:OID31277:v1:Oncology_II	ACADM:P11310:OID31277:v1:Oncology_II	GCST90200354	linoleate (18:2n6)	1	-0.149935	0.149965	0.317407	PPP	P11310	Chen et al.	linoleate (18:2n6)	HMDB0006270,HMDB0000673	ENSG00000117054	ACADM	FALSE
53501	MR-link-2	ACADM:P11310:OID31277:v1:Oncology_II	ACADM:P11310:OID31277:v1:Oncology_II	GCST90200355	adenosine 5'-diphosphate (adp)	1	-0.0727092	0.162273	0.654105	PPP	P11310	Chen et al.	adenosine 5'-diphosphate (adp)	HMDB0001341	ENSG00000117054	ACADM	FALSE
53502	MR-link-2	ACADM:P11310:OID31277:v1:Oncology_II	ACADM:P11310:OID31277:v1:Oncology_II	GCST90200356	adenosine 5'-monophosphate (amp)	1	0.0716385	0.137471	0.602285	PPP	P11310	Chen et al.	adenosine 5'-monophosphate (amp)	HMDB0000045	ENSG00000117054	ACADM	FALSE
53503	MR-link-2	ACADM:P11310:OID31277:v1:Oncology_II	ACADM:P11310:OID31277:v1:Oncology_II	GCST90200358	arachidonate (20:4n6)	1	-0.229291	0.138695	0.098289	PPP	P11310	Chen et al.	arachidonate (20:4n6)	HMDB0001043	ENSG00000117054	ACADM	FALSE
53504	MR-link-2	ACADM:P11310:OID31277:v1:Oncology_II	ACADM:P11310:OID31277:v1:Oncology_II	GCST90200359	5-methylthioadenosine (mta)	1	0.0384307	0.118917	0.746564	PPP	P11310	Chen et al.	5-methylthioadenosine (mta)	HMDB0001173	ENSG00000117054	ACADM	FALSE
53505	MR-link-2	ACADM:P11310:OID31277:v1:Oncology_II	ACADM:P11310:OID31277:v1:Oncology_II	GCST90200361	beta-alanine	1	0.210486	0.120429	0.0804972	PPP	P11310	Chen et al.	beta-alanine	HMDB0000056	ENSG00000117054	ACADM	FALSE
53506	MR-link-2	ACADM:P11310:OID31277:v1:Oncology_II	ACADM:P11310:OID31277:v1:Oncology_II	GCST90200362	succinate	1	0.021981	0.149953	0.883459	PPP	P11310	Chen et al.	succinate	HMDB0000254	ENSG00000117054	ACADM	FALSE
53507	MR-link-2	ACADM:P11310:OID31277:v1:Oncology_II	ACADM:P11310:OID31277:v1:Oncology_II	GCST90200363	choline phosphate	1	0.303689	0.127555	0.017273	PPP	P11310	Chen et al.	choline phosphate	HMDB0001565	ENSG00000117054	ACADM	FALSE
53508	MR-link-2	ACADM:P11310:OID31277:v1:Oncology_II	ACADM:P11310:OID31277:v1:Oncology_II	GCST90200364	cysteinylglycine	1	0.0714543	0.120171	0.552107	PPP	P11310	Chen et al.	cysteinylglycine	HMDB0000078	ENSG00000117054	ACADM	FALSE
53509	MR-link-2	ACADM:P11310:OID31277:v1:Oncology_II	ACADM:P11310:OID31277:v1:Oncology_II	GCST90200365	phenylpyruvate	1	0.0234378	0.120735	0.846077	PPP	P11310	Chen et al.	phenylpyruvate	HMDB0000205	ENSG00000117054	ACADM	FALSE
53510	MR-link-2	ACADM:P11310:OID31277:v1:Oncology_II	ACADM:P11310:OID31277:v1:Oncology_II	GCST90200368	cholesterol	1	0.187421	0.140478	0.182149	PPP	P11310	Chen et al.	cholesterol	HMDB0000067	ENSG00000117054	ACADM	FALSE
53511	MR-link-2	ACADM:P11310:OID31277:v1:Oncology_II	ACADM:P11310:OID31277:v1:Oncology_II	GCST90200369	2-hydroxyphenylacetate	1	-0.0521834	0.123429	0.672455	PPP	P11310	Chen et al.	2-hydroxyphenylacetate	HMDB0000669	ENSG00000117054	ACADM	FALSE
53512	MR-link-2	ACADM:P11310:OID31277:v1:Oncology_II	ACADM:P11310:OID31277:v1:Oncology_II	GCST90200370	aspartate	1	0.00326756	0.118666	0.978032	PPP	P11310	Chen et al.	aspartate	HMDB0000191	ENSG00000117054	ACADM	FALSE
53513	MR-link-2	ACADM:P11310:OID31277:v1:Oncology_II	ACADM:P11310:OID31277:v1:Oncology_II	GCST90200372	arginine	1	0.191207	0.122099	0.11735	PPP	P11310	Chen et al.	arginine	HMDB0000517	ENSG00000117054	ACADM	FALSE
53514	MR-link-2	ACADM:P11310:OID31277:v1:Oncology_II	ACADM:P11310:OID31277:v1:Oncology_II	GCST90200374	sphinganine	1	0.120927	0.126104	0.337586	PPP	P11310	Chen et al.	sphinganine	HMDB0000269	ENSG00000117054	ACADM	FALSE
53515	MR-link-2	ACADM:P11310:OID31277:v1:Oncology_II	ACADM:P11310:OID31277:v1:Oncology_II	GCST90200376	flavin adenine dinucleotide (fad)	1	0.0733643	0.144758	0.612289	PPP	P11310	Chen et al.	flavin adenine dinucleotide (fad)	HMDB0001248	ENSG00000117054	ACADM	TRUE
53516	MR-link-2	ACADM:P11310:OID31277:v1:Oncology_II	ACADM:P11310:OID31277:v1:Oncology_II	GCST90200377	histidine	1	0.00599278	0.120178	0.960229	PPP	P11310	Chen et al.	histidine	HMDB0000177	ENSG00000117054	ACADM	FALSE
53517	MR-link-2	ACADM:P11310:OID31277:v1:Oncology_II	ACADM:P11310:OID31277:v1:Oncology_II	GCST90200378	cortisol	1	0.00478282	0.121677	0.968645	PPP	P11310	Chen et al.	cortisol	HMDB0000063	ENSG00000117054	ACADM	FALSE
53518	MR-link-2	ACADM:P11310:OID31277:v1:Oncology_II	ACADM:P11310:OID31277:v1:Oncology_II	GCST90200379	hypotaurine	1	-0.11023	0.119087	0.354643	PPP	P11310	Chen et al.	hypotaurine	HMDB0000965	ENSG00000117054	ACADM	FALSE
53519	MR-link-2	ACADM:P11310:OID31277:v1:Oncology_II	ACADM:P11310:OID31277:v1:Oncology_II	GCST90200382	cystine	1	0.345092	0.119482	0.00387403	PPP	P11310	Chen et al.	cystine	HMDB0000192	ENSG00000117054	ACADM	FALSE
53520	MR-link-2	ACADM:P11310:OID31277:v1:Oncology_II	ACADM:P11310:OID31277:v1:Oncology_II	GCST90200383	cystathionine	1	0.0819334	0.122013	0.501895	PPP	P11310	Chen et al.	cystathionine	HMDB0000099	ENSG00000117054	ACADM	FALSE
53521	MR-link-2	ACADM:P11310:OID31277:v1:Oncology_II	ACADM:P11310:OID31277:v1:Oncology_II	GCST90200384	guanidinoacetate	1	0.359315	0.137908	0.00917466	PPP	P11310	Chen et al.	guanidinoacetate	HMDB0000128	ENSG00000117054	ACADM	FALSE
53522	MR-link-2	ACADM:P11310:OID31277:v1:Oncology_II	ACADM:P11310:OID31277:v1:Oncology_II	GCST90200385	sphingosine	1	0.0269485	0.120684	0.823304	PPP	P11310	Chen et al.	sphingosine	HMDB0000252	ENSG00000117054	ACADM	FALSE
53523	MR-link-2	ACADM:P11310:OID31277:v1:Oncology_II	ACADM:P11310:OID31277:v1:Oncology_II	GCST90200390	stearate (18:0)	1	-0.288381	0.174344	0.0981083	PPP	P11310	Chen et al.	stearate (18:0)	HMDB0000827	ENSG00000117054	ACADM	FALSE
53524	MR-link-2	ACADM:P11310:OID31277:v1:Oncology_II	ACADM:P11310:OID31277:v1:Oncology_II	GCST90200391	methionine	1	0.00795127	0.120045	0.94719	PPP	P11310	Chen et al.	methionine	HMDB0000696	ENSG00000117054	ACADM	FALSE
53525	MR-link-2	ACADM:P11310:OID31277:v1:Oncology_II	ACADM:P11310:OID31277:v1:Oncology_II	GCST90200392	orotate	1	-0.0338579	0.118866	0.775766	PPP	P11310	Chen et al.	orotate	HMDB0000226	ENSG00000117054	ACADM	FALSE
53526	MR-link-2	ACADM:P11310:OID31277:v1:Oncology_II	ACADM:P11310:OID31277:v1:Oncology_II	GCST90200393	phosphate	1	0.000208454	0.118701	0.998599	PPP	P11310	Chen et al.	phosphate	HMDB0001429	ENSG00000117054	ACADM	FALSE
53527	MR-link-2	ACADM:P11310:OID31277:v1:Oncology_II	ACADM:P11310:OID31277:v1:Oncology_II	GCST90200394	inosine	1	0.301518	0.156889	0.054624	PPP	P11310	Chen et al.	inosine	HMDB0000195	ENSG00000117054	ACADM	FALSE
53528	MR-link-2	ACADM:P11310:OID31277:v1:Oncology_II	ACADM:P11310:OID31277:v1:Oncology_II	GCST90200395	inosine 5'-monophosphate (imp)	1	0.0912603	0.158821	0.565553	PPP	P11310	Chen et al.	inosine 5'-monophosphate (imp)	HMDB0000175	ENSG00000117054	ACADM	FALSE
53529	MR-link-2	ACADM:P11310:OID31277:v1:Oncology_II	ACADM:P11310:OID31277:v1:Oncology_II	GCST90200396	phenylalanine	1	0.162858	0.131918	0.217003	PPP	P11310	Chen et al.	phenylalanine	HMDB0000159	ENSG00000117054	ACADM	FALSE
53530	MR-link-2	ACADM:P11310:OID31277:v1:Oncology_II	ACADM:P11310:OID31277:v1:Oncology_II	GCST90200397	palmitate (16:0)	1	-0.216703	0.165471	0.190328	PPP	P11310	Chen et al.	palmitate (16:0)	HMDB0000220	ENSG00000117054	ACADM	FALSE
53531	MR-link-2	ACADM:P11310:OID31277:v1:Oncology_II	ACADM:P11310:OID31277:v1:Oncology_II	GCST90200400	nicotinamide	1	-0.0148541	0.119953	0.901448	PPP	P11310	Chen et al.	nicotinamide	HMDB0001406	ENSG00000117054	ACADM	FALSE
53532	MR-link-2	ACADM:P11310:OID31277:v1:Oncology_II	ACADM:P11310:OID31277:v1:Oncology_II	GCST90200401	myo-inositol	1	-0.0471769	0.179854	0.793084	PPP	P11310	Chen et al.	myo-inositol	HMDB0000211	ENSG00000117054	ACADM	FALSE
53533	MR-link-2	ACADM:P11310:OID31277:v1:Oncology_II	ACADM:P11310:OID31277:v1:Oncology_II	GCST90200403	citrulline	1	0.0356395	0.13176	0.786784	PPP	P11310	Chen et al.	citrulline	HMDB0000904	ENSG00000117054	ACADM	FALSE
53534	MR-link-2	ACADM:P11310:OID31277:v1:Oncology_II	ACADM:P11310:OID31277:v1:Oncology_II	GCST90200404	ornithine	1	0.0668748	0.119757	0.576557	PPP	P11310	Chen et al.	ornithine	HMDB0000214	ENSG00000117054	ACADM	FALSE
53535	MR-link-2	ACADM:P11310:OID31277:v1:Oncology_II	ACADM:P11310:OID31277:v1:Oncology_II	GCST90200405	retinol (vitamin a)	1	0.127927	0.120774	0.289498	PPP	P11310	Chen et al.	retinol (vitamin a)	HMDB0000305	ENSG00000117054	ACADM	FALSE
53536	MR-link-2	ACADM:P11310:OID31277:v1:Oncology_II	ACADM:P11310:OID31277:v1:Oncology_II	GCST90200406	1-methylnicotinamide	1	0.146584	0.122476	0.231372	PPP	P11310	Chen et al.	1-methylnicotinamide	HMDB0000699	ENSG00000117054	ACADM	FALSE
53537	MR-link-2	ACADM:P11310:OID31277:v1:Oncology_II	ACADM:P11310:OID31277:v1:Oncology_II	GCST90200407	uridine	1	-0.0145963	0.119112	0.90247	PPP	P11310	Chen et al.	uridine	HMDB0000296	ENSG00000117054	ACADM	FALSE
53538	MR-link-2	ACADM:P11310:OID31277:v1:Oncology_II	ACADM:P11310:OID31277:v1:Oncology_II	GCST90200410	phytanate	1	-0.177286	0.120285	0.140511	PPP	P11310	Chen et al.	phytanate	HMDB0000801	ENSG00000117054	ACADM	FALSE
53539	MR-link-2	ACADM:P11310:OID31277:v1:Oncology_II	ACADM:P11310:OID31277:v1:Oncology_II	GCST90200412	glutamate	1	0.0194666	0.118136	0.869116	PPP	P11310	Chen et al.	glutamate	HMDB0000148	ENSG00000117054	ACADM	FALSE
53540	MR-link-2	ACADM:P11310:OID31277:v1:Oncology_II	ACADM:P11310:OID31277:v1:Oncology_II	GCST90200413	2'-deoxyuridine	1	-0.151904	0.121912	0.212759	PPP	P11310	Chen et al.	2'-deoxyuridine	HMDB0000012	ENSG00000117054	ACADM	FALSE
53541	MR-link-2	ACADM:P11310:OID31277:v1:Oncology_II	ACADM:P11310:OID31277:v1:Oncology_II	GCST90200415	serine	1	0.12789	0.116504	0.272322	PPP	P11310	Chen et al.	serine	HMDB0000187	ENSG00000117054	ACADM	FALSE
53542	MR-link-2	ACADM:P11310:OID31277:v1:Oncology_II	ACADM:P11310:OID31277:v1:Oncology_II	GCST90200417	urea	1	0.108441	0.140226	0.439327	PPP	P11310	Chen et al.	urea	HMDB0000294	ENSG00000117054	ACADM	FALSE
53543	MR-link-2	ACADM:P11310:OID31277:v1:Oncology_II	ACADM:P11310:OID31277:v1:Oncology_II	GCST90200418	pyridoxal	1	0.0943198	0.120325	0.433112	PPP	P11310	Chen et al.	pyridoxal	HMDB0001545	ENSG00000117054	ACADM	FALSE
53544	MR-link-2	ACADM:P11310:OID31277:v1:Oncology_II	ACADM:P11310:OID31277:v1:Oncology_II	GCST90200419	glutamine	1	0.113351	0.129753	0.382344	PPP	P11310	Chen et al.	glutamine	HMDB0000641	ENSG00000117054	ACADM	FALSE
53545	MR-link-2	ACADM:P11310:OID31277:v1:Oncology_II	ACADM:P11310:OID31277:v1:Oncology_II	GCST90200422	serotonin	1	-0.0077539	0.138173	0.955248	PPP	P11310	Chen et al.	serotonin	HMDB0000259	ENSG00000117054	ACADM	FALSE
53546	MR-link-2	ACADM:P11310:OID31277:v1:Oncology_II	ACADM:P11310:OID31277:v1:Oncology_II	GCST90200423	spermidine	1	0.158369	0.147326	0.282394	PPP	P11310	Chen et al.	spermidine	HMDB0001257	ENSG00000117054	ACADM	FALSE
53547	MR-link-2	ACADM:P11310:OID31277:v1:Oncology_II	ACADM:P11310:OID31277:v1:Oncology_II	GCST90200427	tyrosine	1	0.12961	0.118036	0.27218	PPP	P11310	Chen et al.	tyrosine	HMDB0000158	ENSG00000117054	ACADM	FALSE
53548	MR-link-2	ACADM:P11310:OID31277:v1:Oncology_II	ACADM:P11310:OID31277:v1:Oncology_II	GCST90200429	cytidine	1	0.105212	0.128652	0.41347	PPP	P11310	Chen et al.	cytidine	HMDB0000089	ENSG00000117054	ACADM	FALSE
53549	MR-link-2	ACADM:P11310:OID31277:v1:Oncology_II	ACADM:P11310:OID31277:v1:Oncology_II	GCST90200430	pyruvate	1	0.176953	0.120714	0.142677	PPP	P11310	Chen et al.	pyruvate	HMDB0000243	ENSG00000117054	ACADM	FALSE
53550	MR-link-2	ACADM:P11310:OID31277:v1:Oncology_II	ACADM:P11310:OID31277:v1:Oncology_II	GCST90200431	alanine	1	0.248828	0.181822	0.171148	PPP	P11310	Chen et al.	alanine	HMDB0000161	ENSG00000117054	ACADM	FALSE
53551	MR-link-2	ACADM:P11310:OID31277:v1:Oncology_II	ACADM:P11310:OID31277:v1:Oncology_II	GCST90200432	threonine	1	-0.0538755	0.119229	0.651364	PPP	P11310	Chen et al.	threonine	HMDB0000167	ENSG00000117054	ACADM	FALSE
53552	MR-link-2	ACADM:P11310:OID31277:v1:Oncology_II	ACADM:P11310:OID31277:v1:Oncology_II	GCST90200437	fructose	1	0.145139	0.154716	0.348196	PPP	P11310	Chen et al.	fructose	HMDB0000660	ENSG00000117054	ACADM	FALSE
53553	MR-link-2	ACADM:P11310:OID31277:v1:Oncology_II	ACADM:P11310:OID31277:v1:Oncology_II	GCST90200438	alpha-ketobutyrate	1	-0.222058	0.139586	0.111647	PPP	P11310	Chen et al.	alpha-ketobutyrate	HMDB0000005	ENSG00000117054	ACADM	FALSE
53554	MR-link-2	ACADM:P11310:OID31277:v1:Oncology_II	ACADM:P11310:OID31277:v1:Oncology_II	GCST90200439	cysteine	1	0.26357	0.147823	0.0745854	PPP	P11310	Chen et al.	cysteine	HMDB0000574	ENSG00000117054	ACADM	FALSE
53555	MR-link-2	ACADM:P11310:OID31277:v1:Oncology_II	ACADM:P11310:OID31277:v1:Oncology_II	GCST90200440	glucose	1	-0.0741579	0.119703	0.535576	PPP	P11310	Chen et al.	glucose	HMDB0000122	ENSG00000117054	ACADM	FALSE
53556	MR-link-2	ACADM:P11310:OID31277:v1:Oncology_II	ACADM:P11310:OID31277:v1:Oncology_II	GCST90200441	tryptophan	1	0.20266	0.138246	0.142664	PPP	P11310	Chen et al.	tryptophan	HMDB0000929	ENSG00000117054	ACADM	FALSE
53557	MR-link-2	ACADM:P11310:OID31277:v1:Oncology_II	ACADM:P11310:OID31277:v1:Oncology_II	GCST90200442	valine	1	0.102847	0.118882	0.386972	PPP	P11310	Chen et al.	valine	HMDB0000883	ENSG00000117054	ACADM	FALSE
53558	MR-link-2	ACADM:P11310:OID31277:v1:Oncology_II	ACADM:P11310:OID31277:v1:Oncology_II	GCST90200444	dihydroorotate	1	0.232693	0.125605	0.0639417	PPP	P11310	Chen et al.	dihydroorotate	HMDB03349	ENSG00000117054	ACADM	FALSE
53559	MR-link-2	ACADM:P11310:OID31277:v1:Oncology_II	ACADM:P11310:OID31277:v1:Oncology_II	GCST90200447	maltose	1	-0.0112205	0.138966	0.935647	PPP	P11310	Chen et al.	maltose	HMDB0000163	ENSG00000117054	ACADM	FALSE
53560	MR-link-2	ACADM:P11310:OID31277:v1:Oncology_II	ACADM:P11310:OID31277:v1:Oncology_II	GCST90200452	asparagine	1	-0.0877746	0.121276	0.469214	PPP	P11310	Chen et al.	asparagine	HMDB0000168	ENSG00000117054	ACADM	FALSE
53561	MR-link-2	ACADM:P11310:OID31277:v1:Oncology_II	ACADM:P11310:OID31277:v1:Oncology_II	GCST90200455	alpha-ketoglutarate	1	-0.0360672	0.149651	0.809548	PPP	P11310	Chen et al.	alpha-ketoglutarate	HMDB0000208	ENSG00000117054	ACADM	FALSE
53562	MR-link-2	ACADM:P11310:OID31277:v1:Oncology_II	ACADM:P11310:OID31277:v1:Oncology_II	GCST90200680	5-acetylamino-6-formylamino-3-methyluracil	1	-0.0991351	0.126228	0.432239	PPP	P11310	Chen et al.	5-acetylamino-6-formylamino-3-methyluracil	HMDB0011105	ENSG00000117054	ACADM	FALSE
53563	MR-link-2	ACADM:P11310:OID31277:v1:Oncology_II	ACADM:P11310:OID31277:v1:Oncology_II	GCST90200684	n-acetyl-aspartyl-glutamate (naag)	1	0.0373472	0.124374	0.763961	PPP	P11310	Chen et al.	n-acetyl-aspartyl-glutamate (naag)	HMDB0001067	ENSG00000117054	ACADM	FALSE
53564	MR-link-2	ACADM:P11310:OID31277:v1:Oncology_II	ACADM:P11310:OID31277:v1:Oncology_II	GCST90200687	bilirubin (e,z or z,e)*	1	-0.0408774	0.121785	0.737133	PPP	P11310	Chen et al.	bilirubin (e,z or z,e)*	HMDB0000488	ENSG00000117054	ACADM	FALSE
53565	MR-link-2	ACADM:P11310:OID31277:v1:Oncology_II	ACADM:P11310:OID31277:v1:Oncology_II	GCST90200691	n-delta-acetylornithine	1	-0.140405	0.120035	0.242122	PPP	P11310	Chen et al.	n-delta-acetylornithine	HMDB0003357	ENSG00000117054	ACADM	FALSE
53566	MR-link-2	ACADM:P11310:OID31277:v1:Oncology_II	ACADM:P11310:OID31277:v1:Oncology_II	GCST90200704	bilirubin (z,z)	1	-0.106384	0.140408	0.448646	PPP	P11310	Chen et al.	bilirubin (z,z)	HMDB0000054	ENSG00000117054	ACADM	FALSE
53567	MR-link-2	ACADM:P11310:OID31277:v1:Oncology_II	ACADM:P11310:OID31277:v1:Oncology_II	GCST90200706	biliverdin	1	-0.0589456	0.15604	0.705608	PPP	P11310	Chen et al.	biliverdin	HMDB0001008	ENSG00000117054	ACADM	FALSE
53568	MR-link-2	ACADM:P11310:OID31277:v1:Oncology_II	ACADM:P11310:OID31277:v1:Oncology_II	GCST90200707	glycine	1	0.588698	0.169558	0.00051667	PPP	P11310	Chen et al.	glycine	HMDB0000123	ENSG00000117054	ACADM	FALSE
53569	MR-link-2	ACADM:P11310:OID31277:v1:Oncology_II	ACADM:P11310:OID31277:v1:Oncology_II	M00053	glutamine	1	0.0671345	0.12953	0.604254	PPP	P11310	Shin et al.	glutamine	HMDB0000641	ENSG00000117054	ACADM	FALSE
53570	MR-link-2	ACADM:P11310:OID31277:v1:Oncology_II	ACADM:P11310:OID31277:v1:Oncology_II	M00054	tryptophan	1	0.02366	0.145055	0.870432	PPP	P11310	Shin et al.	tryptophan	HMDB0000929	ENSG00000117054	ACADM	FALSE
53571	MR-link-2	ACADM:P11310:OID31277:v1:Oncology_II	ACADM:P11310:OID31277:v1:Oncology_II	M00059	histidine	1	0.03199	0.128978	0.804114	PPP	P11310	Shin et al.	histidine	HMDB0000177	ENSG00000117054	ACADM	FALSE
53572	MR-link-2	ACADM:P11310:OID31277:v1:Oncology_II	ACADM:P11310:OID31277:v1:Oncology_II	M00063	cholesterol	1	0.0498418	0.132667	0.707146	PPP	P11310	Shin et al.	cholesterol	HMDB0000067	ENSG00000117054	ACADM	FALSE
53573	MR-link-2	ACADM:P11310:OID31277:v1:Oncology_II	ACADM:P11310:OID31277:v1:Oncology_II	M00064	phenylalanine	1	0.0395293	0.128815	0.758943	PPP	P11310	Shin et al.	phenylalanine	HMDB0000159	ENSG00000117054	ACADM	FALSE
53574	MR-link-2	ACADM:P11310:OID31277:v1:Oncology_II	ACADM:P11310:OID31277:v1:Oncology_II	M00555	adenosine	1	0.0815218	0.132652	0.53885	PPP	P11310	Shin et al.	adenosine	HMDB0000050	ENSG00000117054	ACADM	FALSE
53575	MR-link-2	ACADM:P11310:OID31277:v1:Oncology_II	ACADM:P11310:OID31277:v1:Oncology_II	M00577	fructose	1	-0.134326	0.131347	0.306457	PPP	P11310	Shin et al.	fructose	HMDB0000660	ENSG00000117054	ACADM	FALSE
53576	MR-link-2	ACADM:P11310:OID31277:v1:Oncology_II	ACADM:P11310:OID31277:v1:Oncology_II	M00599	pyruvate	1	-0.0341989	0.131794	0.795259	PPP	P11310	Shin et al.	pyruvate	HMDB0000243	ENSG00000117054	ACADM	FALSE
53577	MR-link-2	ACADM:P11310:OID31277:v1:Oncology_II	ACADM:P11310:OID31277:v1:Oncology_II	M00606	uridine	1	0.0428262	0.131844	0.745313	PPP	P11310	Shin et al.	uridine	HMDB0000296	ENSG00000117054	ACADM	FALSE
53578	MR-link-2	ACADM:P11310:OID31277:v1:Oncology_II	ACADM:P11310:OID31277:v1:Oncology_II	M01105	linoleate (18:2n6)	1	0.181517	0.132076	0.169338	PPP	P11310	Shin et al.	linoleate (18:2n6)	HMDB0006270,HMDB0000673	ENSG00000117054	ACADM	FALSE
53579	MR-link-2	ACADM:P11310:OID31277:v1:Oncology_II	ACADM:P11310:OID31277:v1:Oncology_II	M01110	arachidonate (20:4n6)	1	0.0733733	0.130086	0.572728	PPP	P11310	Shin et al.	arachidonate (20:4n6)	HMDB0001043	ENSG00000117054	ACADM	FALSE
53580	MR-link-2	ACADM:P11310:OID31277:v1:Oncology_II	ACADM:P11310:OID31277:v1:Oncology_II	M01123	inosine	1	-0.0110733	0.236681	0.962684	PPP	P11310	Shin et al.	inosine	HMDB0000195	ENSG00000117054	ACADM	FALSE
53581	MR-link-2	ACADM:P11310:OID31277:v1:Oncology_II	ACADM:P11310:OID31277:v1:Oncology_II	M01284	threonine	1	-0.00560824	0.150393	0.970253	PPP	P11310	Shin et al.	threonine	HMDB0000167	ENSG00000117054	ACADM	FALSE
53582	MR-link-2	ACADM:P11310:OID31277:v1:Oncology_II	ACADM:P11310:OID31277:v1:Oncology_II	M01299	tyrosine	1	0.0682245	0.12989	0.599409	PPP	P11310	Shin et al.	tyrosine	HMDB0000158	ENSG00000117054	ACADM	FALSE
53583	MR-link-2	ACADM:P11310:OID31277:v1:Oncology_II	ACADM:P11310:OID31277:v1:Oncology_II	M01302	methionine	1	-0.100469	0.134672	0.455649	PPP	P11310	Shin et al.	methionine	HMDB0000696	ENSG00000117054	ACADM	FALSE
53584	MR-link-2	ACADM:P11310:OID31277:v1:Oncology_II	ACADM:P11310:OID31277:v1:Oncology_II	M01336	palmitate (16:0)	1	0.0901966	0.130775	0.490379	PPP	P11310	Shin et al.	palmitate (16:0)	HMDB0000220	ENSG00000117054	ACADM	FALSE
53585	MR-link-2	ACADM:P11310:OID31277:v1:Oncology_II	ACADM:P11310:OID31277:v1:Oncology_II	M01358	stearate (18:0)	1	0.131426	0.130476	0.313797	PPP	P11310	Shin et al.	stearate (18:0)	HMDB0000827	ENSG00000117054	ACADM	FALSE
53586	MR-link-2	ACADM:P11310:OID31277:v1:Oncology_II	ACADM:P11310:OID31277:v1:Oncology_II	M01493	ornithine	1	0.0985761	0.132327	0.456305	PPP	P11310	Shin et al.	ornithine	HMDB0000214	ENSG00000117054	ACADM	FALSE
53587	MR-link-2	ACADM:P11310:OID31277:v1:Oncology_II	ACADM:P11310:OID31277:v1:Oncology_II	M01508	pantothenate	1	-0.142437	0.136179	0.295584	PPP	P11310	Shin et al.	pantothenate	HMDB0000210	ENSG00000117054	ACADM	FALSE
53588	MR-link-2	ACADM:P11310:OID31277:v1:Oncology_II	ACADM:P11310:OID31277:v1:Oncology_II	M01564	citrate	1	-0.10029	0.139756	0.472999	PPP	P11310	Shin et al.	citrate	HMDB0000094	ENSG00000117054	ACADM	FALSE
53589	MR-link-2	ACADM:P11310:OID31277:v1:Oncology_II	ACADM:P11310:OID31277:v1:Oncology_II	M01638	arginine	1	-0.0929036	0.135186	0.491938	PPP	P11310	Shin et al.	arginine	HMDB0000517	ENSG00000117054	ACADM	FALSE
53590	MR-link-2	ACADM:P11310:OID31277:v1:Oncology_II	ACADM:P11310:OID31277:v1:Oncology_II	M01640	ascorbate (vitamin c)	1	0.154068	0.295278	0.60183	PPP	P11310	Shin et al.	ascorbate (vitamin c)	HMDB0000044	ENSG00000117054	ACADM	FALSE
53591	MR-link-2	ACADM:P11310:OID31277:v1:Oncology_II	ACADM:P11310:OID31277:v1:Oncology_II	M01649	valine	1	0.0851895	0.131491	0.517067	PPP	P11310	Shin et al.	valine	HMDB0000883	ENSG00000117054	ACADM	FALSE
53592	MR-link-2	ACADM:P11310:OID31277:v1:Oncology_II	ACADM:P11310:OID31277:v1:Oncology_II	M01670	urea	1	0.129575	0.129218	0.315975	PPP	P11310	Shin et al.	urea	HMDB0000294	ENSG00000117054	ACADM	FALSE
53593	MR-link-2	ACADM:P11310:OID31277:v1:Oncology_II	ACADM:P11310:OID31277:v1:Oncology_II	M01712	cortisol	1	-0.0337026	0.135346	0.803352	PPP	P11310	Shin et al.	cortisol	HMDB0000063	ENSG00000117054	ACADM	FALSE
53594	MR-link-2	ACADM:P11310:OID31277:v1:Oncology_II	ACADM:P11310:OID31277:v1:Oncology_II	M01827	riboflavin (vitamin b2)	1	0.441055	0.289321	0.127397	PPP	P11310	Shin et al.	riboflavin (vitamin b2)	HMDB0000244	ENSG00000117054	ACADM	FALSE
53595	MR-link-2	ACADM:P11310:OID31277:v1:Oncology_II	ACADM:P11310:OID31277:v1:Oncology_II	M02132	citrulline	1	0.0638299	0.142308	0.653768	PPP	P11310	Shin et al.	citrulline	HMDB0000904	ENSG00000117054	ACADM	FALSE
53596	MR-link-2	ACADM:P11310:OID31277:v1:Oncology_II	ACADM:P11310:OID31277:v1:Oncology_II	M02137	biliverdin	1	-0.00571965	0.141098	0.967665	PPP	P11310	Shin et al.	biliverdin	HMDB0001008	ENSG00000117054	ACADM	FALSE
53597	MR-link-2	ACADM:P11310:OID31277:v1:Oncology_II	ACADM:P11310:OID31277:v1:Oncology_II	M02342	serotonin (5ht)	1	0.238579	0.148324	0.107725	PPP	P11310	Shin et al.	serotonin (5ht)	HMDB0000259	ENSG00000117054	ACADM	FALSE
53598	MR-link-2	ACADM:P11310:OID31277:v1:Oncology_II	ACADM:P11310:OID31277:v1:Oncology_II	M03147	xanthine	1	-0.0551164	0.147803	0.709219	PPP	P11310	Shin et al.	xanthine	HMDB0000292	ENSG00000117054	ACADM	FALSE
53599	MR-link-2	ACADM:P11310:OID31277:v1:Oncology_II	ACADM:P11310:OID31277:v1:Oncology_II	M11438	phosphate	1	0.0599568	0.130911	0.646954	PPP	P11310	Shin et al.	phosphate	HMDB0001429	ENSG00000117054	ACADM	FALSE
53600	MR-link-2	ACADM:P11310:OID31277:v1:Oncology_II	ACADM:P11310:OID31277:v1:Oncology_II	M15122	glycerol	1	0.197532	0.142683	0.166232	PPP	P11310	Shin et al.	glycerol	HMDB0000131	ENSG00000117054	ACADM	FALSE
53601	MR-link-2	ACADM:P11310:OID31277:v1:Oncology_II	ACADM:P11310:OID31277:v1:Oncology_II	M15488	acetylphosphate	1	0.0815218	0.132652	0.53885	PPP	P11310	Shin et al.	acetylphosphate	HMDB0001494	ENSG00000117054	ACADM	FALSE
53602	MR-link-2	ACADM:P11310:OID31277:v1:Oncology_II	ACADM:P11310:OID31277:v1:Oncology_II	M15506	choline	1	0.10501	0.132282	0.427291	PPP	P11310	Shin et al.	choline	HMDB0000097	ENSG00000117054	ACADM	FALSE
53603	MR-link-2	ACADM:P11310:OID31277:v1:Oncology_II	ACADM:P11310:OID31277:v1:Oncology_II	M15630	n-acetylornithine	1	-0.0380559	0.147211	0.796012	PPP	P11310	Shin et al.	n-acetylornithine	HMDB0003357	ENSG00000117054	ACADM	FALSE
53604	MR-link-2	ACADM:P11310:OID31277:v1:Oncology_II	ACADM:P11310:OID31277:v1:Oncology_II	M15677	3-methylhistidine	1	0.340108	0.157924	0.0312696	PPP	P11310	Shin et al.	3-methylhistidine	HMDB0000479	ENSG00000117054	ACADM	FALSE
53605	MR-link-2	ACADM:P11310:OID31277:v1:Oncology_II	ACADM:P11310:OID31277:v1:Oncology_II	M15990	glycerophosphorylcholine (gpc)	1	-0.0794167	0.150541	0.597818	PPP	P11310	Shin et al.	glycerophosphorylcholine (gpc)	HMDB0000086	ENSG00000117054	ACADM	FALSE
53606	MR-link-2	ACADM:P11310:OID31277:v1:Oncology_II	ACADM:P11310:OID31277:v1:Oncology_II	M15996	aspartate	1	0.0845366	0.130069	0.515733	PPP	P11310	Shin et al.	aspartate	HMDB0000191	ENSG00000117054	ACADM	FALSE
53607	MR-link-2	ACADM:P11310:OID31277:v1:Oncology_II	ACADM:P11310:OID31277:v1:Oncology_II	M18254	paraxanthine	1	-0.000551657	0.132816	0.996686	PPP	P11310	Shin et al.	paraxanthine	HMDB0001860	ENSG00000117054	ACADM	FALSE
53608	MR-link-2	ACADM:P11310:OID31277:v1:Oncology_II	ACADM:P11310:OID31277:v1:Oncology_II	M18467	eicosapentaenoate (epa; 20:5n3)	1	0.0464211	0.128711	0.718353	PPP	P11310	Shin et al.	eicosapentaenoate (epa; 20:5n3)	HMDB0001999	ENSG00000117054	ACADM	FALSE
53609	MR-link-2	ACADM:P11310:OID31277:v1:Oncology_II	ACADM:P11310:OID31277:v1:Oncology_II	M18474	estrone 3-sulfate	1	0.11308	0.427484	0.791375	PPP	P11310	Shin et al.	estrone 3-sulfate	HMDB0001425	ENSG00000117054	ACADM	FALSE
53610	MR-link-2	ACADM:P11310:OID31277:v1:Oncology_II	ACADM:P11310:OID31277:v1:Oncology_II	M18494	taurochenodeoxycholate	1	-0.20441	0.154761	0.186564	PPP	P11310	Shin et al.	taurochenodeoxycholate	HMDB0000951	ENSG00000117054	ACADM	FALSE
53611	MR-link-2	ACADM:P11310:OID31277:v1:Oncology_II	ACADM:P11310:OID31277:v1:Oncology_II	M19323	docosahexaenoate (dha; 22:6n3)	1	0.0553186	0.129047	0.668164	PPP	P11310	Shin et al.	docosahexaenoate (dha; 22:6n3)	HMDB0002183	ENSG00000117054	ACADM	FALSE
53612	MR-link-2	ACADM:P11310:OID31277:v1:Oncology_II	ACADM:P11310:OID31277:v1:Oncology_II	M19934	myo-inositol	1	0.0468449	0.1311	0.72085	PPP	P11310	Shin et al.	myo-inositol	HMDB0000211	ENSG00000117054	ACADM	FALSE
53613	MR-link-2	ACADM:P11310:OID31277:v1:Oncology_II	ACADM:P11310:OID31277:v1:Oncology_II	M20489	glucose	1	0.0428325	0.131829	0.74525	PPP	P11310	Shin et al.	glucose	HMDB0000122	ENSG00000117054	ACADM	FALSE
53614	MR-link-2	ACADM:P11310:OID31277:v1:Oncology_II	ACADM:P11310:OID31277:v1:Oncology_II	M21044	2-hydroxybutyrate (ahb)	1	-0.0376325	0.131606	0.774918	PPP	P11310	Shin et al.	2-hydroxybutyrate (ahb)	HMDB0000008	ENSG00000117054	ACADM	FALSE
53615	MR-link-2	ACADM:P11310:OID31277:v1:Oncology_II	ACADM:P11310:OID31277:v1:Oncology_II	M22189	palmitoylcarnitine (c16)	1	-0.100452	0.134338	0.454609	PPP	P11310	Shin et al.	palmitoylcarnitine (c16)	HMDB0000222	ENSG00000117054	ACADM	FALSE
53616	MR-link-2	ACADM:P11310:OID31277:v1:Oncology_II	ACADM:P11310:OID31277:v1:Oncology_II	M22842	cholate	1	-0.218314	0.148977	0.142808	PPP	P11310	Shin et al.	cholate	HMDB0000619	ENSG00000117054	ACADM	FALSE
53617	MR-link-2	ACADM:P11310:OID31277:v1:Oncology_II	ACADM:P11310:OID31277:v1:Oncology_II	M27716	bilirubin (z,z)	1	-0.0403437	0.140486	0.77398	PPP	P11310	Shin et al.	bilirubin (z,z)	HMDB0000054	ENSG00000117054	ACADM	FALSE
53618	MR-link-2	ACADM:P11310:OID31277:v1:Oncology_II	ACADM:P11310:OID31277:v1:Oncology_II	M27718	creatine	1	0.225653	0.152492	0.138936	PPP	P11310	Shin et al.	creatine	HMDB0000064	ENSG00000117054	ACADM	FALSE
53619	MR-link-2	ACADM:P11310:OID31277:v1:Oncology_II	ACADM:P11310:OID31277:v1:Oncology_II	M31453	cysteine	1	-0.0865799	0.133742	0.517395	PPP	P11310	Shin et al.	cysteine	HMDB0000574	ENSG00000117054	ACADM	FALSE
53620	MR-link-2	ACADM:P11310:OID31277:v1:Oncology_II	ACADM:P11310:OID31277:v1:Oncology_II	M31454	cystine	1	0.23018	0.253581	0.364028	PPP	P11310	Shin et al.	cystine	HMDB0000192	ENSG00000117054	ACADM	FALSE
53621	MR-link-2	ACADM:P11310:OID31277:v1:Oncology_II	ACADM:P11310:OID31277:v1:Oncology_II	M32198	acetylcarnitine (c2)	1	0.209258	0.147826	0.156901	PPP	P11310	Shin et al.	acetylcarnitine (c2)	HMDB0000201	ENSG00000117054	ACADM	FALSE
53622	MR-link-2	ACADM:P11310:OID31277:v1:Oncology_II	ACADM:P11310:OID31277:v1:Oncology_II	M32315	serine	1	-0.0480333	0.13206	0.716065	PPP	P11310	Shin et al.	serine	HMDB0000187	ENSG00000117054	ACADM	FALSE
53623	MR-link-2	ACADM:P11310:OID31277:v1:Oncology_II	ACADM:P11310:OID31277:v1:Oncology_II	M32319	trans-4-hydroxyproline	1	0.159811	0.132039	0.226151	PPP	P11310	Shin et al.	trans-4-hydroxyproline	HMDB0000725	ENSG00000117054	ACADM	FALSE
53624	MR-link-2	ACADM:P11310:OID31277:v1:Oncology_II	ACADM:P11310:OID31277:v1:Oncology_II	M32322	glutamate	1	0.099664	0.130007	0.443317	PPP	P11310	Shin et al.	glutamate	HMDB0000148	ENSG00000117054	ACADM	FALSE
53625	MR-link-2	ACADM:P11310:OID31277:v1:Oncology_II	ACADM:P11310:OID31277:v1:Oncology_II	M32338	glycine	1	0.196013	0.130347	0.13264	PPP	P11310	Shin et al.	glycine	HMDB0000123	ENSG00000117054	ACADM	FALSE
53626	MR-link-2	ACADM:P11310:OID31277:v1:Oncology_II	ACADM:P11310:OID31277:v1:Oncology_II	M32339	alanine	1	0.0534636	0.131434	0.684176	PPP	P11310	Shin et al.	alanine	HMDB0000161	ENSG00000117054	ACADM	FALSE
53627	MR-link-2	ACADM:P11310:OID31277:v1:Oncology_II	ACADM:P11310:OID31277:v1:Oncology_II	M32425	dehydroepiandrosterone sulfate (dhea-s)	1	-0.0490338	0.134191	0.714811	PPP	P11310	Shin et al.	dehydroepiandrosterone sulfate (dhea-s)	HMDB0001032	ENSG00000117054	ACADM	FALSE
53628	MR-link-2	ACADM:P11310:OID31277:v1:Oncology_II	ACADM:P11310:OID31277:v1:Oncology_II	M32458	oleamide	1	0.015148	0.134587	0.910386	PPP	P11310	Shin et al.	oleamide	HMDB0002117	ENSG00000117054	ACADM	FALSE
53629	MR-link-2	ACADM:P11310:OID31277:v1:Oncology_II	ACADM:P11310:OID31277:v1:Oncology_II	M32593	heme	1	-0.398431	0.164155	0.0152177	PPP	P11310	Shin et al.	heme	HMDB0003178	ENSG00000117054	ACADM	FALSE
53630	MR-link-2	ACADM:P11310:OID31277:v1:Oncology_II	ACADM:P11310:OID31277:v1:Oncology_II	M33453	alpha-ketoglutarate	1	0.0617612	0.146884	0.674138	PPP	P11310	Shin et al.	alpha-ketoglutarate	HMDB0000208	ENSG00000117054	ACADM	FALSE
53631	MR-link-2	ACADM:P11310:OID31277:v1:Oncology_II	ACADM:P11310:OID31277:v1:Oncology_II	M34106	bilirubin (e,z or z,e)*	1	-0.116079	0.17975	0.518421	PPP	P11310	Shin et al.	bilirubin (e,z or z,e)*	HMDB0000488	ENSG00000117054	ACADM	FALSE
53632	MR-link-2	ACADM:P11310:OID31277:v1:Oncology_II	ACADM:P11310:OID31277:v1:Oncology_II	M34283	asparagine	1	-0.240069	0.133532	0.072203	PPP	P11310	Shin et al.	asparagine	HMDB0000168	ENSG00000117054	ACADM	FALSE
53633	MR-link-2	ACADM:P11310:OID31277:v1:Oncology_II	ACADM:P11310:OID31277:v1:Oncology_II	bioa_001	alanine	1	0.0230242	0.0395367	0.560332	PPP	P11310	Lotta et al.	alanine	HMDB0000161	ENSG00000117054	ACADM	FALSE
53634	MR-link-2	ACADM:P11310:OID31277:v1:Oncology_II	ACADM:P11310:OID31277:v1:Oncology_II	bioa_002	arginine	1	-0.08483	0.063729	0.183155	PPP	P11310	Lotta et al.	arginine	HMDB0000517	ENSG00000117054	ACADM	FALSE
53635	MR-link-2	ACADM:P11310:OID31277:v1:Oncology_II	ACADM:P11310:OID31277:v1:Oncology_II	bioa_003	asparagine	1	-0.0158848	0.0734018	0.828669	PPP	P11310	Lotta et al.	asparagine	HMDB0000168	ENSG00000117054	ACADM	FALSE
53636	MR-link-2	ACADM:P11310:OID31277:v1:Oncology_II	ACADM:P11310:OID31277:v1:Oncology_II	bioa_004	aspartate	1	-0.11716	0.0636793	0.0657922	PPP	P11310	Lotta et al.	aspartate	HMDB0000191	ENSG00000117054	ACADM	FALSE
53637	MR-link-2	ACADM:P11310:OID31277:v1:Oncology_II	ACADM:P11310:OID31277:v1:Oncology_II	bioa_005	citrulline	1	0.0254423	0.0633817	0.688115	PPP	P11310	Lotta et al.	citrulline	HMDB0000904	ENSG00000117054	ACADM	FALSE
53638	MR-link-2	ACADM:P11310:OID31277:v1:Oncology_II	ACADM:P11310:OID31277:v1:Oncology_II	bioa_006	glutamine	1	0.044659	0.0414726	0.281556	PPP	P11310	Lotta et al.	glutamine	HMDB0000641	ENSG00000117054	ACADM	FALSE
53639	MR-link-2	ACADM:P11310:OID31277:v1:Oncology_II	ACADM:P11310:OID31277:v1:Oncology_II	bioa_007	glutamate	1	0.0189391	0.0672267	0.778159	PPP	P11310	Lotta et al.	glutamate	HMDB0000148	ENSG00000117054	ACADM	FALSE
53640	MR-link-2	ACADM:P11310:OID31277:v1:Oncology_II	ACADM:P11310:OID31277:v1:Oncology_II	bioa_008	glycine	1	0.346599	0.0595675	5.93479e-09	PPP	P11310	Lotta et al.	glycine	HMDB0000123	ENSG00000117054	ACADM	FALSE
53641	MR-link-2	ACADM:P11310:OID31277:v1:Oncology_II	ACADM:P11310:OID31277:v1:Oncology_II	bioa_009	histidine	1	-0.00278842	0.0429391	0.948223	PPP	P11310	Lotta et al.	histidine	HMDB0000177	ENSG00000117054	ACADM	FALSE
53642	MR-link-2	ACADM:P11310:OID31277:v1:Oncology_II	ACADM:P11310:OID31277:v1:Oncology_II	bioa_013	methionine	1	-0.0598466	0.0637804	0.348079	PPP	P11310	Lotta et al.	methionine	HMDB0000696	ENSG00000117054	ACADM	FALSE
53643	MR-link-2	ACADM:P11310:OID31277:v1:Oncology_II	ACADM:P11310:OID31277:v1:Oncology_II	bioa_014	ornithine	1	0.0332516	0.0639929	0.603332	PPP	P11310	Lotta et al.	ornithine	HMDB0000214	ENSG00000117054	ACADM	FALSE
53644	MR-link-2	ACADM:P11310:OID31277:v1:Oncology_II	ACADM:P11310:OID31277:v1:Oncology_II	bioa_015	phenylethylamine	1	0.0992707	0.118336	0.401534	PPP	P11310	Lotta et al.	phenylethylamine	HMDB0012275	ENSG00000117054	ACADM	FALSE
53645	MR-link-2	ACADM:P11310:OID31277:v1:Oncology_II	ACADM:P11310:OID31277:v1:Oncology_II	bioa_016	phenylalanine	1	0.0134312	0.0406906	0.741339	PPP	P11310	Lotta et al.	phenylalanine	HMDB0000159	ENSG00000117054	ACADM	FALSE
53646	MR-link-2	ACADM:P11310:OID31277:v1:Oncology_II	ACADM:P11310:OID31277:v1:Oncology_II	bioa_018	serine	1	0.0436024	0.0641878	0.496951	PPP	P11310	Lotta et al.	serine	HMDB0000187	ENSG00000117054	ACADM	FALSE
53647	MR-link-2	ACADM:P11310:OID31277:v1:Oncology_II	ACADM:P11310:OID31277:v1:Oncology_II	bioa_019	threonine	1	-0.0644504	0.0815398	0.429284	PPP	P11310	Lotta et al.	threonine	HMDB0000167	ENSG00000117054	ACADM	FALSE
53648	MR-link-2	ACADM:P11310:OID31277:v1:Oncology_II	ACADM:P11310:OID31277:v1:Oncology_II	bioa_020	tryptophan	1	-0.115257	0.0626058	0.0656232	PPP	P11310	Lotta et al.	tryptophan	HMDB0000929	ENSG00000117054	ACADM	FALSE
53649	MR-link-2	ACADM:P11310:OID31277:v1:Oncology_II	ACADM:P11310:OID31277:v1:Oncology_II	bioa_021	tyrosine	1	0.0378898	0.0401485	0.345301	PPP	P11310	Lotta et al.	tyrosine	HMDB0000158	ENSG00000117054	ACADM	FALSE
53650	MR-link-2	ACADM:P11310:OID31277:v1:Oncology_II	ACADM:P11310:OID31277:v1:Oncology_II	bioa_022	valine	1	0.0721155	0.0396533	0.0689646	PPP	P11310	Lotta et al.	valine	HMDB0000883	ENSG00000117054	ACADM	FALSE
53651	MR-link-2	ACADM:P11310:OID31277:v1:Oncology_II	ACADM:P11310:OID31277:v1:Oncology_II	bioa_023	n-acetylornithine	1	-0.00131176	0.0731558	0.985694	PPP	P11310	Lotta et al.	n-acetylornithine	HMDB0003357	ENSG00000117054	ACADM	FALSE
53652	MR-link-2	ACADM:P11310:OID31277:v1:Oncology_II	ACADM:P11310:OID31277:v1:Oncology_II	bioa_030	trans-hydroxyproline	1	-0.028853	0.070689	0.68315	PPP	P11310	Lotta et al.	trans-hydroxyproline	HMDB0000725	ENSG00000117054	ACADM	FALSE
53653	MR-link-2	ACADM:P11310:OID31277:v1:Oncology_II	ACADM:P11310:OID31277:v1:Oncology_II	bioa_031	sarcosine	1	0.0818712	0.0733509	0.264354	PPP	P11310	Lotta et al.	sarcosine	HMDB0000271	ENSG00000117054	ACADM	FALSE
53654	MR-link-2	ACADM:P11310:OID31277:v1:Oncology_II	ACADM:P11310:OID31277:v1:Oncology_II	bioa_032	serotonin	1	0.0121689	0.0816285	0.881493	PPP	P11310	Lotta et al.	serotonin	HMDB0000259	ENSG00000117054	ACADM	FALSE
53655	MR-link-2	ACADM:P11310:OID31277:v1:Oncology_II	ACADM:P11310:OID31277:v1:Oncology_II	bioa_033	spermidine	1	-0.00037102	0.0838862	0.996471	PPP	P11310	Lotta et al.	spermidine	HMDB0001257	ENSG00000117054	ACADM	FALSE
53656	MR-link-2	ACADM:P11310:OID31277:v1:Oncology_II	ACADM:P11310:OID31277:v1:Oncology_II	bior_002	acetylcarnitine (c2)	1	0.121727	0.0747781	0.103557	PPP	P11310	Lotta et al.	acetylcarnitine (c2)	HMDB0000201	ENSG00000117054	ACADM	FALSE
53657	MR-link-2	ACADM:P11310:OID31277:v1:Oncology_II	ACADM:P11310:OID31277:v1:Oncology_II	bior_031	hexadecanoylcarnitine	1	0.0361989	0.0834711	0.664528	PPP	P11310	Lotta et al.	hexadecanoylcarnitine	HMDB0000222	ENSG00000117054	ACADM	FALSE
53658	MR-link-2	ACADM:P11310:OID31277:v1:Oncology_II	ACADM:P11310:OID31277:v1:Oncology_II	met-d-Acetate	acetate	1	-0.00699421	0.0317288	0.825531	PPP	P11310	Borges et al.	acetate	HMDB0000042	ENSG00000117054	ACADM	FALSE
53659	MR-link-2	ACADM:P11310:OID31277:v1:Oncology_II	ACADM:P11310:OID31277:v1:Oncology_II	met-d-Acetoacetate	acetoacetate	1	0.016172	0.0317895	0.610948	PPP	P11310	Borges et al.	acetoacetate	HMDB0000060	ENSG00000117054	ACADM	FALSE
53660	MR-link-2	ACADM:P11310:OID31277:v1:Oncology_II	ACADM:P11310:OID31277:v1:Oncology_II	met-d-Ala	alanine	1	-0.0459523	0.0334971	0.170116	PPP	P11310	Borges et al.	alanine	HMDB0000161	ENSG00000117054	ACADM	FALSE
53661	MR-link-2	ACADM:P11310:OID31277:v1:Oncology_II	ACADM:P11310:OID31277:v1:Oncology_II	met-d-Citrate	citrate	1	-0.0193558	0.0393343	0.622659	PPP	P11310	Borges et al.	citrate	HMDB0000094	ENSG00000117054	ACADM	FALSE
53662	MR-link-2	ACADM:P11310:OID31277:v1:Oncology_II	ACADM:P11310:OID31277:v1:Oncology_II	met-d-Gln	glutamine	1	-0.00609399	0.0421152	0.884949	PPP	P11310	Borges et al.	glutamine	HMDB0000641	ENSG00000117054	ACADM	FALSE
53663	MR-link-2	ACADM:P11310:OID31277:v1:Oncology_II	ACADM:P11310:OID31277:v1:Oncology_II	met-d-Glucose	glucose	1	0.0475588	0.0313006	0.128656	PPP	P11310	Borges et al.	glucose	HMDB0000122	ENSG00000117054	ACADM	FALSE
53664	MR-link-2	ACADM:P11310:OID31277:v1:Oncology_II	ACADM:P11310:OID31277:v1:Oncology_II	met-d-Gly	glycine	1	0.276988	0.0586212	2.30057e-06	PPP	P11310	Borges et al.	glycine	HMDB0000123	ENSG00000117054	ACADM	FALSE
53665	MR-link-2	ACADM:P11310:OID31277:v1:Oncology_II	ACADM:P11310:OID31277:v1:Oncology_II	met-d-His	histidine	1	-0.00539676	0.031507	0.863998	PPP	P11310	Borges et al.	histidine	HMDB0000177	ENSG00000117054	ACADM	FALSE
53666	MR-link-2	ACADM:P11310:OID31277:v1:Oncology_II	ACADM:P11310:OID31277:v1:Oncology_II	met-d-LA	linoleate (18:2n6)	1	-0.015435	0.0380074	0.684665	PPP	P11310	Borges et al.	linoleate (18:2n6)	HMDB0006270,HMDB0000673	ENSG00000117054	ACADM	FALSE
53667	MR-link-2	ACADM:P11310:OID31277:v1:Oncology_II	ACADM:P11310:OID31277:v1:Oncology_II	met-d-Phe	phenylalanine	1	0.0168872	0.0319061	0.596613	PPP	P11310	Borges et al.	phenylalanine	HMDB0000159	ENSG00000117054	ACADM	FALSE
53668	MR-link-2	ACADM:P11310:OID31277:v1:Oncology_II	ACADM:P11310:OID31277:v1:Oncology_II	met-d-Pyruvate	pyruvate	1	-0.0202377	0.0319169	0.526032	PPP	P11310	Borges et al.	pyruvate	HMDB0000243	ENSG00000117054	ACADM	FALSE
53669	MR-link-2	ACADM:P11310:OID31277:v1:Oncology_II	ACADM:P11310:OID31277:v1:Oncology_II	met-d-Tyr	tyrosine	1	0.0247107	0.0318497	0.437836	PPP	P11310	Borges et al.	tyrosine	HMDB0000158	ENSG00000117054	ACADM	FALSE
53670	MR-link-2	ACADM:P11310:OID31277:v1:Oncology_II	ACADM:P11310:OID31277:v1:Oncology_II	met-d-Val	valine	1	0.0219041	0.0315022	0.486856	PPP	P11310	Borges et al.	valine	HMDB0000883	ENSG00000117054	ACADM	FALSE
53671	MR-link-2	ACHE:P22303:OID30585:v1:Inflammation_II	ACHE:P22303:OID30585:v1:Inflammation_II	GCST90199627	n-alpha-acetylornithine	13	-0.015776	0.0353613	0.655497	PPP	P22303	Chen et al.	n-alpha-acetylornithine	HMDB0003357	ENSG00000087085	ACHE	FALSE
53672	MR-link-2	ACHE:P22303:OID30585:v1:Inflammation_II	ACHE:P22303:OID30585:v1:Inflammation_II	GCST90199628	3-methylhistidine	13	-0.0596588	0.0292386	0.0413096	PPP	P22303	Chen et al.	3-methylhistidine	HMDB0000479	ENSG00000087085	ACHE	FALSE
53673	MR-link-2	ACHE:P22303:OID30585:v1:Inflammation_II	ACHE:P22303:OID30585:v1:Inflammation_II	GCST90199629	glycerophosphorylcholine (gpc)	13	-0.0788958	0.0305868	0.00989706	PPP	P22303	Chen et al.	glycerophosphorylcholine (gpc)	HMDB0000086	ENSG00000087085	ACHE	FALSE
53674	MR-link-2	ACHE:P22303:OID30585:v1:Inflammation_II	ACHE:P22303:OID30585:v1:Inflammation_II	GCST90199637	n-acetylglutamate	13	-0.0358874	0.0318942	0.260504	PPP	P22303	Chen et al.	n-acetylglutamate	HMDB0001138	ENSG00000087085	ACHE	FALSE
53675	MR-link-2	ACHE:P22303:OID30585:v1:Inflammation_II	ACHE:P22303:OID30585:v1:Inflammation_II	GCST90199651	docosahexaenoate (dha; 22:6n3)	13	0.00971159	0.0289513	0.737289	PPP	P22303	Chen et al.	docosahexaenoate (dha; 22:6n3)	HMDB0002183	ENSG00000087085	ACHE	FALSE
53676	MR-link-2	ACHE:P22303:OID30585:v1:Inflammation_II	ACHE:P22303:OID30585:v1:Inflammation_II	GCST90199652	1-stearoyl-2-oleoyl-gps (18:0/18:1)	13	0.0598152	0.029254	0.0408861	PPP	P22303	Chen et al.	1-stearoyl-2-oleoyl-gps (18:0/18:1)	HMDB0010163	ENSG00000087085	ACHE	FALSE
53677	MR-link-2	ACHE:P22303:OID30585:v1:Inflammation_II	ACHE:P22303:OID30585:v1:Inflammation_II	GCST90199654	paraxanthine	13	0.0325893	0.0312944	0.297701	PPP	P22303	Chen et al.	paraxanthine	HMDB0001860	ENSG00000087085	ACHE	FALSE
53678	MR-link-2	ACHE:P22303:OID30585:v1:Inflammation_II	ACHE:P22303:OID30585:v1:Inflammation_II	GCST90199665	n-acetylaspartate (naa)	13	-0.0770732	0.0295728	0.00915472	PPP	P22303	Chen et al.	n-acetylaspartate (naa)	HMDB0000812	ENSG00000087085	ACHE	FALSE
53679	MR-link-2	ACHE:P22303:OID30585:v1:Inflammation_II	ACHE:P22303:OID30585:v1:Inflammation_II	GCST90199666	palmitoylcarnitine (c16)	13	-0.0231609	0.0292995	0.429243	PPP	P22303	Chen et al.	palmitoylcarnitine (c16)	HMDB0000222	ENSG00000087085	ACHE	FALSE
53680	MR-link-2	ACHE:P22303:OID30585:v1:Inflammation_II	ACHE:P22303:OID30585:v1:Inflammation_II	GCST90199669	acetylcarnitine (c2)	13	-0.00262525	0.0292453	0.928473	PPP	P22303	Chen et al.	acetylcarnitine (c2)	HMDB0000201	ENSG00000087085	ACHE	FALSE
53681	MR-link-2	ACHE:P22303:OID30585:v1:Inflammation_II	ACHE:P22303:OID30585:v1:Inflammation_II	GCST90199673	dehydroepiandrosterone sulfate (dhea-s)	13	0.0304132	0.0385714	0.430409	PPP	P22303	Chen et al.	dehydroepiandrosterone sulfate (dhea-s)	HMDB0001032	ENSG00000087085	ACHE	FALSE
53682	MR-link-2	ACHE:P22303:OID30585:v1:Inflammation_II	ACHE:P22303:OID30585:v1:Inflammation_II	GCST90199691	1-methylhistidine	13	-0.0727057	0.0305611	0.0173584	PPP	P22303	Chen et al.	1-methylhistidine	HMDB0000001	ENSG00000087085	ACHE	FALSE
53683	MR-link-2	ACHE:P22303:OID30585:v1:Inflammation_II	ACHE:P22303:OID30585:v1:Inflammation_II	GCST90199845	sphinganine-1-phosphate	13	0.0395186	0.0292834	0.177169	PPP	P22303	Chen et al.	sphinganine-1-phosphate	HMDB0001383	ENSG00000087085	ACHE	FALSE
53684	MR-link-2	ACHE:P22303:OID30585:v1:Inflammation_II	ACHE:P22303:OID30585:v1:Inflammation_II	GCST90199896	sulfate*	13	-0.0248182	0.0288108	0.389006	PPP	P22303	Chen et al.	sulfate*	HMDB01448	ENSG00000087085	ACHE	FALSE
53685	MR-link-2	ACHE:P22303:OID30585:v1:Inflammation_II	ACHE:P22303:OID30585:v1:Inflammation_II	GCST90199972	sphingomyelin (d18:1/24:1, d18:2/24:0)*	13	-0.031268	0.0290405	0.281612	PPP	P22303	Chen et al.	sphingomyelin (d18:1/24:1, d18:2/24:0)*	HMDB0012107	ENSG00000087085	ACHE	FALSE
53686	MR-link-2	ACHE:P22303:OID30585:v1:Inflammation_II	ACHE:P22303:OID30585:v1:Inflammation_II	GCST90200001	sphingomyelin (d18:1/20:0, d16:1/22:0)*	13	-0.0188259	0.0292673	0.520068	PPP	P22303	Chen et al.	sphingomyelin (d18:1/20:0, d16:1/22:0)*	HMDB0012102	ENSG00000087085	ACHE	FALSE
53687	MR-link-2	ACHE:P22303:OID30585:v1:Inflammation_II	ACHE:P22303:OID30585:v1:Inflammation_II	GCST90200049	myristoyl dihydrosphingomyelin (d18:0/14:0)*	13	0.0391079	0.0292199	0.180766	PPP	P22303	Chen et al.	myristoyl dihydrosphingomyelin (d18:0/14:0)*	HMDB0012085	ENSG00000087085	ACHE	FALSE
53688	MR-link-2	ACHE:P22303:OID30585:v1:Inflammation_II	ACHE:P22303:OID30585:v1:Inflammation_II	GCST90200056	sphingomyelin (d18:0/18:0, d19:0/17:0)*	13	0.0799907	0.0290388	0.00587614	PPP	P22303	Chen et al.	sphingomyelin (d18:0/18:0, d19:0/17:0)*	HMDB0012087	ENSG00000087085	ACHE	FALSE
53689	MR-link-2	ACHE:P22303:OID30585:v1:Inflammation_II	ACHE:P22303:OID30585:v1:Inflammation_II	GCST90200279	pantothenate	13	0.00609438	0.0295802	0.836768	PPP	P22303	Chen et al.	pantothenate	HMDB0000210	ENSG00000087085	ACHE	FALSE
53690	MR-link-2	ACHE:P22303:OID30585:v1:Inflammation_II	ACHE:P22303:OID30585:v1:Inflammation_II	GCST90200281	phosphoethanolamine	13	0.0388985	0.0287854	0.176591	PPP	P22303	Chen et al.	phosphoethanolamine	HMDB0000224	ENSG00000087085	ACHE	FALSE
53691	MR-link-2	ACHE:P22303:OID30585:v1:Inflammation_II	ACHE:P22303:OID30585:v1:Inflammation_II	GCST90200283	3-ureidopropionate	13	-0.0390418	0.0326581	0.231902	PPP	P22303	Chen et al.	3-ureidopropionate	HMDB0000026	ENSG00000087085	ACHE	FALSE
53692	MR-link-2	ACHE:P22303:OID30585:v1:Inflammation_II	ACHE:P22303:OID30585:v1:Inflammation_II	GCST90200291	sarcosine	13	-0.03617	0.031714	0.254076	PPP	P22303	Chen et al.	sarcosine	HMDB0000271	ENSG00000087085	ACHE	FALSE
53693	MR-link-2	ACHE:P22303:OID30585:v1:Inflammation_II	ACHE:P22303:OID30585:v1:Inflammation_II	GCST90200292	trans-4-hydroxyproline	13	-0.0548691	0.0289887	0.058388	PPP	P22303	Chen et al.	trans-4-hydroxyproline	HMDB0000725	ENSG00000087085	ACHE	FALSE
53694	MR-link-2	ACHE:P22303:OID30585:v1:Inflammation_II	ACHE:P22303:OID30585:v1:Inflammation_II	GCST90200293	thyroxine	13	0.015724	0.0303983	0.604971	PPP	P22303	Chen et al.	thyroxine	HMDB0000248	ENSG00000087085	ACHE	FALSE
53695	MR-link-2	ACHE:P22303:OID30585:v1:Inflammation_II	ACHE:P22303:OID30585:v1:Inflammation_II	GCST90200296	methyl indole-3-acetate	13	-0.00523946	0.0334996	0.875715	PPP	P22303	Chen et al.	methyl indole-3-acetate	HMDB0029738	ENSG00000087085	ACHE	FALSE
53696	MR-link-2	ACHE:P22303:OID30585:v1:Inflammation_II	ACHE:P22303:OID30585:v1:Inflammation_II	GCST90200304	citrate	13	-0.0396958	0.0287594	0.167504	PPP	P22303	Chen et al.	citrate	HMDB0000094	ENSG00000087085	ACHE	FALSE
53697	MR-link-2	ACHE:P22303:OID30585:v1:Inflammation_II	ACHE:P22303:OID30585:v1:Inflammation_II	GCST90200306	butyrate/isobutyrate (4:0)	13	-0.0332783	0.0292241	0.254817	PPP	P22303	Chen et al.	butyrate/isobutyrate (4:0)	HMDB0000039	ENSG00000087085	ACHE	FALSE
53698	MR-link-2	ACHE:P22303:OID30585:v1:Inflammation_II	ACHE:P22303:OID30585:v1:Inflammation_II	GCST90200314	n-acetylneuraminate	13	0.0561859	0.0303686	0.0642946	PPP	P22303	Chen et al.	n-acetylneuraminate	HMDB0000230	ENSG00000087085	ACHE	FALSE
53699	MR-link-2	ACHE:P22303:OID30585:v1:Inflammation_II	ACHE:P22303:OID30585:v1:Inflammation_II	GCST90200318	acetoacetate	13	-0.0108906	0.0315853	0.730244	PPP	P22303	Chen et al.	acetoacetate	HMDB0000060	ENSG00000087085	ACHE	FALSE
53700	MR-link-2	ACHE:P22303:OID30585:v1:Inflammation_II	ACHE:P22303:OID30585:v1:Inflammation_II	GCST90200319	cys-gly, oxidized	13	-0.0140743	0.0299457	0.638358	PPP	P22303	Chen et al.	cys-gly, oxidized	HMDB0000078	ENSG00000087085	ACHE	FALSE
53701	MR-link-2	ACHE:P22303:OID30585:v1:Inflammation_II	ACHE:P22303:OID30585:v1:Inflammation_II	GCST90200321	cholate	13	0.0342294	0.0298714	0.25184	PPP	P22303	Chen et al.	cholate	HMDB0000619	ENSG00000087085	ACHE	FALSE
53702	MR-link-2	ACHE:P22303:OID30585:v1:Inflammation_II	ACHE:P22303:OID30585:v1:Inflammation_II	GCST90200323	creatine	13	-0.0270056	0.0300412	0.368677	PPP	P22303	Chen et al.	creatine	HMDB0000064	ENSG00000087085	ACHE	FALSE
53703	MR-link-2	ACHE:P22303:OID30585:v1:Inflammation_II	ACHE:P22303:OID30585:v1:Inflammation_II	GCST90200325	glycerol	13	0.0601434	0.0287708	0.0365794	PPP	P22303	Chen et al.	glycerol	HMDB0000131	ENSG00000087085	ACHE	FALSE
53704	MR-link-2	ACHE:P22303:OID30585:v1:Inflammation_II	ACHE:P22303:OID30585:v1:Inflammation_II	GCST90200327	choline	13	-0.0442358	0.0288858	0.12567	PPP	P22303	Chen et al.	choline	HMDB0000097	ENSG00000087085	ACHE	TRUE
53705	MR-link-2	ACHE:P22303:OID30585:v1:Inflammation_II	ACHE:P22303:OID30585:v1:Inflammation_II	GCST90200335	stearoyl sphingomyelin (d18:1/18:0)	13	0.000821073	0.0291565	0.977534	PPP	P22303	Chen et al.	stearoyl sphingomyelin (d18:1/18:0)	HMDB0001348	ENSG00000087085	ACHE	FALSE
53706	MR-link-2	ACHE:P22303:OID30585:v1:Inflammation_II	ACHE:P22303:OID30585:v1:Inflammation_II	GCST90200336	n-palmitoyl-sphingosine (d18:1/16:0)	13	-0.00245591	0.0286846	0.93177	PPP	P22303	Chen et al.	n-palmitoyl-sphingosine (d18:1/16:0)	HMDB0004949	ENSG00000087085	ACHE	FALSE
53707	MR-link-2	ACHE:P22303:OID30585:v1:Inflammation_II	ACHE:P22303:OID30585:v1:Inflammation_II	GCST90200337	taurochenodeoxycholate	13	0.0421273	0.0329538	0.201118	PPP	P22303	Chen et al.	taurochenodeoxycholate	HMDB0000951	ENSG00000087085	ACHE	FALSE
53708	MR-link-2	ACHE:P22303:OID30585:v1:Inflammation_II	ACHE:P22303:OID30585:v1:Inflammation_II	GCST90200341	n-stearoyl-sphingosine (d18:1/18:0)*	13	-0.00125071	0.0288558	0.965428	PPP	P22303	Chen et al.	n-stearoyl-sphingosine (d18:1/18:0)*	HMDB0004950	ENSG00000087085	ACHE	FALSE
53709	MR-link-2	ACHE:P22303:OID30585:v1:Inflammation_II	ACHE:P22303:OID30585:v1:Inflammation_II	GCST90200345	s-adenosylhomocysteine (sah)	13	0.00576115	0.0337522	0.864468	PPP	P22303	Chen et al.	s-adenosylhomocysteine (sah)	HMDB00939	ENSG00000087085	ACHE	FALSE
53710	MR-link-2	ACHE:P22303:OID30585:v1:Inflammation_II	ACHE:P22303:OID30585:v1:Inflammation_II	GCST90200348	quinolinate	13	0.0401	0.0294894	0.17389	PPP	P22303	Chen et al.	quinolinate	HMDB0000232	ENSG00000087085	ACHE	FALSE
53711	MR-link-2	ACHE:P22303:OID30585:v1:Inflammation_II	ACHE:P22303:OID30585:v1:Inflammation_II	GCST90200349	eicosapentaenoate (epa; 20:5n3)	13	-0.00686116	0.029245	0.814511	PPP	P22303	Chen et al.	eicosapentaenoate (epa; 20:5n3)	HMDB0001999	ENSG00000087085	ACHE	FALSE
53712	MR-link-2	ACHE:P22303:OID30585:v1:Inflammation_II	ACHE:P22303:OID30585:v1:Inflammation_II	GCST90200351	n-acetylputrescine	13	0.0135062	0.0294997	0.647066	PPP	P22303	Chen et al.	n-acetylputrescine	HMDB0002064	ENSG00000087085	ACHE	FALSE
53713	MR-link-2	ACHE:P22303:OID30585:v1:Inflammation_II	ACHE:P22303:OID30585:v1:Inflammation_II	GCST90200354	linoleate (18:2n6)	13	0.0405033	0.0291208	0.164264	PPP	P22303	Chen et al.	linoleate (18:2n6)	HMDB0006270,HMDB0000673	ENSG00000087085	ACHE	FALSE
53714	MR-link-2	ACHE:P22303:OID30585:v1:Inflammation_II	ACHE:P22303:OID30585:v1:Inflammation_II	GCST90200355	adenosine 5'-diphosphate (adp)	13	0.0209421	0.0385314	0.58678	PPP	P22303	Chen et al.	adenosine 5'-diphosphate (adp)	HMDB0001341	ENSG00000087085	ACHE	FALSE
53715	MR-link-2	ACHE:P22303:OID30585:v1:Inflammation_II	ACHE:P22303:OID30585:v1:Inflammation_II	GCST90200356	adenosine 5'-monophosphate (amp)	13	0.0268313	0.0291589	0.35748	PPP	P22303	Chen et al.	adenosine 5'-monophosphate (amp)	HMDB0000045	ENSG00000087085	ACHE	FALSE
53716	MR-link-2	ACHE:P22303:OID30585:v1:Inflammation_II	ACHE:P22303:OID30585:v1:Inflammation_II	GCST90200358	arachidonate (20:4n6)	13	0.0252984	0.0290735	0.384216	PPP	P22303	Chen et al.	arachidonate (20:4n6)	HMDB0001043	ENSG00000087085	ACHE	FALSE
53717	MR-link-2	ACHE:P22303:OID30585:v1:Inflammation_II	ACHE:P22303:OID30585:v1:Inflammation_II	GCST90200359	5-methylthioadenosine (mta)	13	-0.0368437	0.0289653	0.203374	PPP	P22303	Chen et al.	5-methylthioadenosine (mta)	HMDB0001173	ENSG00000087085	ACHE	FALSE
53718	MR-link-2	ACHE:P22303:OID30585:v1:Inflammation_II	ACHE:P22303:OID30585:v1:Inflammation_II	GCST90200361	beta-alanine	13	-0.0767274	0.0292178	0.00863823	PPP	P22303	Chen et al.	beta-alanine	HMDB0000056	ENSG00000087085	ACHE	FALSE
53719	MR-link-2	ACHE:P22303:OID30585:v1:Inflammation_II	ACHE:P22303:OID30585:v1:Inflammation_II	GCST90200362	succinate	13	-0.046092	0.0296517	0.120077	PPP	P22303	Chen et al.	succinate	HMDB0000254	ENSG00000087085	ACHE	FALSE
53720	MR-link-2	ACHE:P22303:OID30585:v1:Inflammation_II	ACHE:P22303:OID30585:v1:Inflammation_II	GCST90200363	choline phosphate	13	0.0545375	0.0290123	0.0601344	PPP	P22303	Chen et al.	choline phosphate	HMDB0001565	ENSG00000087085	ACHE	FALSE
53721	MR-link-2	ACHE:P22303:OID30585:v1:Inflammation_II	ACHE:P22303:OID30585:v1:Inflammation_II	GCST90200364	cysteinylglycine	13	-0.00555586	0.0290845	0.848506	PPP	P22303	Chen et al.	cysteinylglycine	HMDB0000078	ENSG00000087085	ACHE	FALSE
53722	MR-link-2	ACHE:P22303:OID30585:v1:Inflammation_II	ACHE:P22303:OID30585:v1:Inflammation_II	GCST90200365	phenylpyruvate	13	-0.0323221	0.0290412	0.265719	PPP	P22303	Chen et al.	phenylpyruvate	HMDB0000205	ENSG00000087085	ACHE	FALSE
53723	MR-link-2	ACHE:P22303:OID30585:v1:Inflammation_II	ACHE:P22303:OID30585:v1:Inflammation_II	GCST90200368	cholesterol	13	-0.0340405	0.029125	0.242495	PPP	P22303	Chen et al.	cholesterol	HMDB0000067	ENSG00000087085	ACHE	FALSE
53724	MR-link-2	ACHE:P22303:OID30585:v1:Inflammation_II	ACHE:P22303:OID30585:v1:Inflammation_II	GCST90200369	2-hydroxyphenylacetate	13	-0.00514285	0.0299772	0.863785	PPP	P22303	Chen et al.	2-hydroxyphenylacetate	HMDB0000669	ENSG00000087085	ACHE	FALSE
53725	MR-link-2	ACHE:P22303:OID30585:v1:Inflammation_II	ACHE:P22303:OID30585:v1:Inflammation_II	GCST90200370	aspartate	13	-0.014546	0.0292965	0.619535	PPP	P22303	Chen et al.	aspartate	HMDB0000191	ENSG00000087085	ACHE	FALSE
53726	MR-link-2	ACHE:P22303:OID30585:v1:Inflammation_II	ACHE:P22303:OID30585:v1:Inflammation_II	GCST90200372	arginine	13	-0.0217716	0.029073	0.453941	PPP	P22303	Chen et al.	arginine	HMDB0000517	ENSG00000087085	ACHE	FALSE
53727	MR-link-2	ACHE:P22303:OID30585:v1:Inflammation_II	ACHE:P22303:OID30585:v1:Inflammation_II	GCST90200374	sphinganine	13	-0.0103379	0.0308408	0.737473	PPP	P22303	Chen et al.	sphinganine	HMDB0000269	ENSG00000087085	ACHE	FALSE
53728	MR-link-2	ACHE:P22303:OID30585:v1:Inflammation_II	ACHE:P22303:OID30585:v1:Inflammation_II	GCST90200376	flavin adenine dinucleotide (fad)	13	-0.00325627	0.0333596	0.922241	PPP	P22303	Chen et al.	flavin adenine dinucleotide (fad)	HMDB0001248	ENSG00000087085	ACHE	FALSE
53729	MR-link-2	ACHE:P22303:OID30585:v1:Inflammation_II	ACHE:P22303:OID30585:v1:Inflammation_II	GCST90200377	histidine	13	-0.0474688	0.0293267	0.105529	PPP	P22303	Chen et al.	histidine	HMDB0000177	ENSG00000087085	ACHE	FALSE
53730	MR-link-2	ACHE:P22303:OID30585:v1:Inflammation_II	ACHE:P22303:OID30585:v1:Inflammation_II	GCST90200378	cortisol	13	-0.0596029	0.0295276	0.0435345	PPP	P22303	Chen et al.	cortisol	HMDB0000063	ENSG00000087085	ACHE	FALSE
53731	MR-link-2	ACHE:P22303:OID30585:v1:Inflammation_II	ACHE:P22303:OID30585:v1:Inflammation_II	GCST90200379	hypotaurine	13	-0.0531325	0.0307332	0.0838395	PPP	P22303	Chen et al.	hypotaurine	HMDB0000965	ENSG00000087085	ACHE	FALSE
53732	MR-link-2	ACHE:P22303:OID30585:v1:Inflammation_II	ACHE:P22303:OID30585:v1:Inflammation_II	GCST90200382	cystine	13	0.0534118	0.0290467	0.0659407	PPP	P22303	Chen et al.	cystine	HMDB0000192	ENSG00000087085	ACHE	FALSE
53733	MR-link-2	ACHE:P22303:OID30585:v1:Inflammation_II	ACHE:P22303:OID30585:v1:Inflammation_II	GCST90200383	cystathionine	13	-0.0150851	0.0294727	0.608767	PPP	P22303	Chen et al.	cystathionine	HMDB0000099	ENSG00000087085	ACHE	FALSE
53734	MR-link-2	ACHE:P22303:OID30585:v1:Inflammation_II	ACHE:P22303:OID30585:v1:Inflammation_II	GCST90200384	guanidinoacetate	13	-0.0171932	0.031609	0.586487	PPP	P22303	Chen et al.	guanidinoacetate	HMDB0000128	ENSG00000087085	ACHE	FALSE
53735	MR-link-2	ACHE:P22303:OID30585:v1:Inflammation_II	ACHE:P22303:OID30585:v1:Inflammation_II	GCST90200385	sphingosine	13	-0.00391004	0.0295509	0.894735	PPP	P22303	Chen et al.	sphingosine	HMDB0000252	ENSG00000087085	ACHE	FALSE
53736	MR-link-2	ACHE:P22303:OID30585:v1:Inflammation_II	ACHE:P22303:OID30585:v1:Inflammation_II	GCST90200390	stearate (18:0)	13	0.0254886	0.0290699	0.380593	PPP	P22303	Chen et al.	stearate (18:0)	HMDB0000827	ENSG00000087085	ACHE	FALSE
53737	MR-link-2	ACHE:P22303:OID30585:v1:Inflammation_II	ACHE:P22303:OID30585:v1:Inflammation_II	GCST90200391	methionine	13	-0.0411787	0.0315274	0.19151	PPP	P22303	Chen et al.	methionine	HMDB0000696	ENSG00000087085	ACHE	FALSE
53738	MR-link-2	ACHE:P22303:OID30585:v1:Inflammation_II	ACHE:P22303:OID30585:v1:Inflammation_II	GCST90200392	orotate	13	-0.0188956	0.0300201	0.529066	PPP	P22303	Chen et al.	orotate	HMDB0000226	ENSG00000087085	ACHE	FALSE
53739	MR-link-2	ACHE:P22303:OID30585:v1:Inflammation_II	ACHE:P22303:OID30585:v1:Inflammation_II	GCST90200393	phosphate	13	0.0240329	0.0313673	0.443571	PPP	P22303	Chen et al.	phosphate	HMDB0001429	ENSG00000087085	ACHE	FALSE
53740	MR-link-2	ACHE:P22303:OID30585:v1:Inflammation_II	ACHE:P22303:OID30585:v1:Inflammation_II	GCST90200394	inosine	13	-0.0711518	0.0383355	0.0634497	PPP	P22303	Chen et al.	inosine	HMDB0000195	ENSG00000087085	ACHE	FALSE
53741	MR-link-2	ACHE:P22303:OID30585:v1:Inflammation_II	ACHE:P22303:OID30585:v1:Inflammation_II	GCST90200395	inosine 5'-monophosphate (imp)	13	0.0397915	0.0386458	0.303175	PPP	P22303	Chen et al.	inosine 5'-monophosphate (imp)	HMDB0000175	ENSG00000087085	ACHE	FALSE
53742	MR-link-2	ACHE:P22303:OID30585:v1:Inflammation_II	ACHE:P22303:OID30585:v1:Inflammation_II	GCST90200396	phenylalanine	13	-0.0505781	0.0304121	0.0962943	PPP	P22303	Chen et al.	phenylalanine	HMDB0000159	ENSG00000087085	ACHE	FALSE
53743	MR-link-2	ACHE:P22303:OID30585:v1:Inflammation_II	ACHE:P22303:OID30585:v1:Inflammation_II	GCST90200397	palmitate (16:0)	13	0.0366925	0.0292239	0.209274	PPP	P22303	Chen et al.	palmitate (16:0)	HMDB0000220	ENSG00000087085	ACHE	FALSE
53744	MR-link-2	ACHE:P22303:OID30585:v1:Inflammation_II	ACHE:P22303:OID30585:v1:Inflammation_II	GCST90200400	nicotinamide	13	0.0318146	0.0293074	0.27768	PPP	P22303	Chen et al.	nicotinamide	HMDB0001406	ENSG00000087085	ACHE	FALSE
53745	MR-link-2	ACHE:P22303:OID30585:v1:Inflammation_II	ACHE:P22303:OID30585:v1:Inflammation_II	GCST90200401	myo-inositol	13	0.000385487	0.0291904	0.989463	PPP	P22303	Chen et al.	myo-inositol	HMDB0000211	ENSG00000087085	ACHE	FALSE
53746	MR-link-2	ACHE:P22303:OID30585:v1:Inflammation_II	ACHE:P22303:OID30585:v1:Inflammation_II	GCST90200403	citrulline	13	-0.00689336	0.0291248	0.812902	PPP	P22303	Chen et al.	citrulline	HMDB0000904	ENSG00000087085	ACHE	FALSE
53747	MR-link-2	ACHE:P22303:OID30585:v1:Inflammation_II	ACHE:P22303:OID30585:v1:Inflammation_II	GCST90200404	ornithine	13	-0.0801527	0.0296001	0.00677198	PPP	P22303	Chen et al.	ornithine	HMDB0000214	ENSG00000087085	ACHE	FALSE
53748	MR-link-2	ACHE:P22303:OID30585:v1:Inflammation_II	ACHE:P22303:OID30585:v1:Inflammation_II	GCST90200405	retinol (vitamin a)	13	-0.0241846	0.0310356	0.43583	PPP	P22303	Chen et al.	retinol (vitamin a)	HMDB0000305	ENSG00000087085	ACHE	FALSE
53749	MR-link-2	ACHE:P22303:OID30585:v1:Inflammation_II	ACHE:P22303:OID30585:v1:Inflammation_II	GCST90200406	1-methylnicotinamide	13	-0.00745842	0.0292395	0.798661	PPP	P22303	Chen et al.	1-methylnicotinamide	HMDB0000699	ENSG00000087085	ACHE	FALSE
53750	MR-link-2	ACHE:P22303:OID30585:v1:Inflammation_II	ACHE:P22303:OID30585:v1:Inflammation_II	GCST90200407	uridine	13	0.0161225	0.0303227	0.594935	PPP	P22303	Chen et al.	uridine	HMDB0000296	ENSG00000087085	ACHE	FALSE
53751	MR-link-2	ACHE:P22303:OID30585:v1:Inflammation_II	ACHE:P22303:OID30585:v1:Inflammation_II	GCST90200410	phytanate	13	0.0197812	0.0295209	0.502811	PPP	P22303	Chen et al.	phytanate	HMDB0000801	ENSG00000087085	ACHE	FALSE
53752	MR-link-2	ACHE:P22303:OID30585:v1:Inflammation_II	ACHE:P22303:OID30585:v1:Inflammation_II	GCST90200412	glutamate	13	0.0204023	0.0288375	0.479262	PPP	P22303	Chen et al.	glutamate	HMDB0000148	ENSG00000087085	ACHE	FALSE
53753	MR-link-2	ACHE:P22303:OID30585:v1:Inflammation_II	ACHE:P22303:OID30585:v1:Inflammation_II	GCST90200413	2'-deoxyuridine	13	-0.0835763	0.0296774	0.00486012	PPP	P22303	Chen et al.	2'-deoxyuridine	HMDB0000012	ENSG00000087085	ACHE	FALSE
53754	MR-link-2	ACHE:P22303:OID30585:v1:Inflammation_II	ACHE:P22303:OID30585:v1:Inflammation_II	GCST90200415	serine	13	-0.0434948	0.0292156	0.136552	PPP	P22303	Chen et al.	serine	HMDB0000187	ENSG00000087085	ACHE	FALSE
53755	MR-link-2	ACHE:P22303:OID30585:v1:Inflammation_II	ACHE:P22303:OID30585:v1:Inflammation_II	GCST90200417	urea	13	-0.0601011	0.0301941	0.0465369	PPP	P22303	Chen et al.	urea	HMDB0000294	ENSG00000087085	ACHE	FALSE
53756	MR-link-2	ACHE:P22303:OID30585:v1:Inflammation_II	ACHE:P22303:OID30585:v1:Inflammation_II	GCST90200418	pyridoxal	13	0.0144456	0.0292696	0.621633	PPP	P22303	Chen et al.	pyridoxal	HMDB0001545	ENSG00000087085	ACHE	FALSE
53757	MR-link-2	ACHE:P22303:OID30585:v1:Inflammation_II	ACHE:P22303:OID30585:v1:Inflammation_II	GCST90200419	glutamine	13	-0.0224985	0.0309094	0.466683	PPP	P22303	Chen et al.	glutamine	HMDB0000641	ENSG00000087085	ACHE	FALSE
53758	MR-link-2	ACHE:P22303:OID30585:v1:Inflammation_II	ACHE:P22303:OID30585:v1:Inflammation_II	GCST90200422	serotonin	13	0.030612	0.0304236	0.314323	PPP	P22303	Chen et al.	serotonin	HMDB0000259	ENSG00000087085	ACHE	FALSE
53759	MR-link-2	ACHE:P22303:OID30585:v1:Inflammation_II	ACHE:P22303:OID30585:v1:Inflammation_II	GCST90200423	spermidine	13	-0.00866184	0.030734	0.778072	PPP	P22303	Chen et al.	spermidine	HMDB0001257	ENSG00000087085	ACHE	FALSE
53760	MR-link-2	ACHE:P22303:OID30585:v1:Inflammation_II	ACHE:P22303:OID30585:v1:Inflammation_II	GCST90200427	tyrosine	13	-0.0167685	0.0318943	0.599061	PPP	P22303	Chen et al.	tyrosine	HMDB0000158	ENSG00000087085	ACHE	FALSE
53761	MR-link-2	ACHE:P22303:OID30585:v1:Inflammation_II	ACHE:P22303:OID30585:v1:Inflammation_II	GCST90200429	cytidine	13	-0.00446417	0.0307631	0.88462	PPP	P22303	Chen et al.	cytidine	HMDB0000089	ENSG00000087085	ACHE	FALSE
53762	MR-link-2	ACHE:P22303:OID30585:v1:Inflammation_II	ACHE:P22303:OID30585:v1:Inflammation_II	GCST90200430	pyruvate	13	-0.0505788	0.0290714	0.0818918	PPP	P22303	Chen et al.	pyruvate	HMDB0000243	ENSG00000087085	ACHE	FALSE
53763	MR-link-2	ACHE:P22303:OID30585:v1:Inflammation_II	ACHE:P22303:OID30585:v1:Inflammation_II	GCST90200431	alanine	13	-0.0297214	0.0289081	0.303886	PPP	P22303	Chen et al.	alanine	HMDB0000161	ENSG00000087085	ACHE	FALSE
53764	MR-link-2	ACHE:P22303:OID30585:v1:Inflammation_II	ACHE:P22303:OID30585:v1:Inflammation_II	GCST90200432	threonine	13	-0.0545965	0.030678	0.0751312	PPP	P22303	Chen et al.	threonine	HMDB0000167	ENSG00000087085	ACHE	FALSE
53765	MR-link-2	ACHE:P22303:OID30585:v1:Inflammation_II	ACHE:P22303:OID30585:v1:Inflammation_II	GCST90200437	fructose	13	-0.0141715	0.0293734	0.629478	PPP	P22303	Chen et al.	fructose	HMDB0000660	ENSG00000087085	ACHE	FALSE
53766	MR-link-2	ACHE:P22303:OID30585:v1:Inflammation_II	ACHE:P22303:OID30585:v1:Inflammation_II	GCST90200438	alpha-ketobutyrate	13	-0.0200142	0.0295926	0.498834	PPP	P22303	Chen et al.	alpha-ketobutyrate	HMDB0000005	ENSG00000087085	ACHE	FALSE
53767	MR-link-2	ACHE:P22303:OID30585:v1:Inflammation_II	ACHE:P22303:OID30585:v1:Inflammation_II	GCST90200439	cysteine	13	-0.0276943	0.0290799	0.340919	PPP	P22303	Chen et al.	cysteine	HMDB0000574	ENSG00000087085	ACHE	FALSE
53768	MR-link-2	ACHE:P22303:OID30585:v1:Inflammation_II	ACHE:P22303:OID30585:v1:Inflammation_II	GCST90200440	glucose	13	-0.0161524	0.0296951	0.586482	PPP	P22303	Chen et al.	glucose	HMDB0000122	ENSG00000087085	ACHE	FALSE
53769	MR-link-2	ACHE:P22303:OID30585:v1:Inflammation_II	ACHE:P22303:OID30585:v1:Inflammation_II	GCST90200441	tryptophan	13	-0.023704	0.030515	0.437277	PPP	P22303	Chen et al.	tryptophan	HMDB0000929	ENSG00000087085	ACHE	FALSE
53770	MR-link-2	ACHE:P22303:OID30585:v1:Inflammation_II	ACHE:P22303:OID30585:v1:Inflammation_II	GCST90200442	valine	13	-0.0775729	0.02885	0.0071702	PPP	P22303	Chen et al.	valine	HMDB0000883	ENSG00000087085	ACHE	FALSE
53771	MR-link-2	ACHE:P22303:OID30585:v1:Inflammation_II	ACHE:P22303:OID30585:v1:Inflammation_II	GCST90200444	dihydroorotate	13	-0.00246908	0.0289241	0.931972	PPP	P22303	Chen et al.	dihydroorotate	HMDB03349	ENSG00000087085	ACHE	FALSE
53772	MR-link-2	ACHE:P22303:OID30585:v1:Inflammation_II	ACHE:P22303:OID30585:v1:Inflammation_II	GCST90200447	maltose	13	0.0712841	0.0334623	0.0331486	PPP	P22303	Chen et al.	maltose	HMDB0000163	ENSG00000087085	ACHE	FALSE
53773	MR-link-2	ACHE:P22303:OID30585:v1:Inflammation_II	ACHE:P22303:OID30585:v1:Inflammation_II	GCST90200452	asparagine	13	-0.0830386	0.0302577	0.00606254	PPP	P22303	Chen et al.	asparagine	HMDB0000168	ENSG00000087085	ACHE	FALSE
53774	MR-link-2	ACHE:P22303:OID30585:v1:Inflammation_II	ACHE:P22303:OID30585:v1:Inflammation_II	GCST90200455	alpha-ketoglutarate	13	-0.0235402	0.0292468	0.420889	PPP	P22303	Chen et al.	alpha-ketoglutarate	HMDB0000208	ENSG00000087085	ACHE	FALSE
53775	MR-link-2	ACHE:P22303:OID30585:v1:Inflammation_II	ACHE:P22303:OID30585:v1:Inflammation_II	GCST90200680	5-acetylamino-6-formylamino-3-methyluracil	13	0.0521909	0.0331072	0.114928	PPP	P22303	Chen et al.	5-acetylamino-6-formylamino-3-methyluracil	HMDB0011105	ENSG00000087085	ACHE	FALSE
53776	MR-link-2	ACHE:P22303:OID30585:v1:Inflammation_II	ACHE:P22303:OID30585:v1:Inflammation_II	GCST90200684	n-acetyl-aspartyl-glutamate (naag)	13	0.0249712	0.0318666	0.433265	PPP	P22303	Chen et al.	n-acetyl-aspartyl-glutamate (naag)	HMDB0001067	ENSG00000087085	ACHE	FALSE
53777	MR-link-2	ACHE:P22303:OID30585:v1:Inflammation_II	ACHE:P22303:OID30585:v1:Inflammation_II	GCST90200687	bilirubin (e,z or z,e)*	13	-0.0154344	0.032885	0.638823	PPP	P22303	Chen et al.	bilirubin (e,z or z,e)*	HMDB0000488	ENSG00000087085	ACHE	FALSE
53778	MR-link-2	ACHE:P22303:OID30585:v1:Inflammation_II	ACHE:P22303:OID30585:v1:Inflammation_II	GCST90200691	n-delta-acetylornithine	13	-0.0533791	0.0308952	0.0840338	PPP	P22303	Chen et al.	n-delta-acetylornithine	HMDB0003357	ENSG00000087085	ACHE	FALSE
53779	MR-link-2	ACHE:P22303:OID30585:v1:Inflammation_II	ACHE:P22303:OID30585:v1:Inflammation_II	GCST90200704	bilirubin (z,z)	13	0.0103216	0.0324876	0.750706	PPP	P22303	Chen et al.	bilirubin (z,z)	HMDB0000054	ENSG00000087085	ACHE	FALSE
53780	MR-link-2	ACHE:P22303:OID30585:v1:Inflammation_II	ACHE:P22303:OID30585:v1:Inflammation_II	GCST90200706	biliverdin	13	-0.0225722	0.0301264	0.453706	PPP	P22303	Chen et al.	biliverdin	HMDB0001008	ENSG00000087085	ACHE	FALSE
53781	MR-link-2	ACHE:P22303:OID30585:v1:Inflammation_II	ACHE:P22303:OID30585:v1:Inflammation_II	GCST90200707	glycine	13	-0.0242214	0.0293175	0.408705	PPP	P22303	Chen et al.	glycine	HMDB0000123	ENSG00000087085	ACHE	FALSE
53782	MR-link-2	ACHE:P22303:OID30585:v1:Inflammation_II	ACHE:P22303:OID30585:v1:Inflammation_II	M00053	glutamine	9	0.037776	0.0401456	0.346717	PPP	P22303	Shin et al.	glutamine	HMDB0000641	ENSG00000087085	ACHE	FALSE
53783	MR-link-2	ACHE:P22303:OID30585:v1:Inflammation_II	ACHE:P22303:OID30585:v1:Inflammation_II	M00054	tryptophan	9	0.02854	0.0440946	0.517473	PPP	P22303	Shin et al.	tryptophan	HMDB0000929	ENSG00000087085	ACHE	FALSE
53784	MR-link-2	ACHE:P22303:OID30585:v1:Inflammation_II	ACHE:P22303:OID30585:v1:Inflammation_II	M00059	histidine	9	0.00900998	0.0360138	0.802447	PPP	P22303	Shin et al.	histidine	HMDB0000177	ENSG00000087085	ACHE	FALSE
53785	MR-link-2	ACHE:P22303:OID30585:v1:Inflammation_II	ACHE:P22303:OID30585:v1:Inflammation_II	M00063	cholesterol	9	-0.0518556	0.0373694	0.165245	PPP	P22303	Shin et al.	cholesterol	HMDB0000067	ENSG00000087085	ACHE	FALSE
53786	MR-link-2	ACHE:P22303:OID30585:v1:Inflammation_II	ACHE:P22303:OID30585:v1:Inflammation_II	M00064	phenylalanine	9	0.00433704	0.0360812	0.904323	PPP	P22303	Shin et al.	phenylalanine	HMDB0000159	ENSG00000087085	ACHE	FALSE
53787	MR-link-2	ACHE:P22303:OID30585:v1:Inflammation_II	ACHE:P22303:OID30585:v1:Inflammation_II	M00555	adenosine	9	-0.0242296	0.0378008	0.521535	PPP	P22303	Shin et al.	adenosine	HMDB0000050	ENSG00000087085	ACHE	FALSE
53788	MR-link-2	ACHE:P22303:OID30585:v1:Inflammation_II	ACHE:P22303:OID30585:v1:Inflammation_II	M00577	fructose	9	0.0341553	0.0360252	0.343082	PPP	P22303	Shin et al.	fructose	HMDB0000660	ENSG00000087085	ACHE	FALSE
53789	MR-link-2	ACHE:P22303:OID30585:v1:Inflammation_II	ACHE:P22303:OID30585:v1:Inflammation_II	M00599	pyruvate	9	-0.0361396	0.0450929	0.422873	PPP	P22303	Shin et al.	pyruvate	HMDB0000243	ENSG00000087085	ACHE	FALSE
53790	MR-link-2	ACHE:P22303:OID30585:v1:Inflammation_II	ACHE:P22303:OID30585:v1:Inflammation_II	M00606	uridine	9	-0.0474418	0.0364073	0.192546	PPP	P22303	Shin et al.	uridine	HMDB0000296	ENSG00000087085	ACHE	FALSE
53791	MR-link-2	ACHE:P22303:OID30585:v1:Inflammation_II	ACHE:P22303:OID30585:v1:Inflammation_II	M01105	linoleate (18:2n6)	9	-0.0363962	0.0370015	0.325292	PPP	P22303	Shin et al.	linoleate (18:2n6)	HMDB0006270,HMDB0000673	ENSG00000087085	ACHE	FALSE
53792	MR-link-2	ACHE:P22303:OID30585:v1:Inflammation_II	ACHE:P22303:OID30585:v1:Inflammation_II	M01110	arachidonate (20:4n6)	9	-0.0329537	0.0365712	0.367544	PPP	P22303	Shin et al.	arachidonate (20:4n6)	HMDB0001043	ENSG00000087085	ACHE	FALSE
53793	MR-link-2	ACHE:P22303:OID30585:v1:Inflammation_II	ACHE:P22303:OID30585:v1:Inflammation_II	M01123	inosine	9	-0.0290629	0.0604161	0.630484	PPP	P22303	Shin et al.	inosine	HMDB0000195	ENSG00000087085	ACHE	FALSE
53794	MR-link-2	ACHE:P22303:OID30585:v1:Inflammation_II	ACHE:P22303:OID30585:v1:Inflammation_II	M01284	threonine	9	-0.00141895	0.0434462	0.973946	PPP	P22303	Shin et al.	threonine	HMDB0000167	ENSG00000087085	ACHE	FALSE
53795	MR-link-2	ACHE:P22303:OID30585:v1:Inflammation_II	ACHE:P22303:OID30585:v1:Inflammation_II	M01299	tyrosine	9	0.0134129	0.0367983	0.715487	PPP	P22303	Shin et al.	tyrosine	HMDB0000158	ENSG00000087085	ACHE	FALSE
53796	MR-link-2	ACHE:P22303:OID30585:v1:Inflammation_II	ACHE:P22303:OID30585:v1:Inflammation_II	M01302	methionine	9	-0.015368	0.0369757	0.677684	PPP	P22303	Shin et al.	methionine	HMDB0000696	ENSG00000087085	ACHE	FALSE
53797	MR-link-2	ACHE:P22303:OID30585:v1:Inflammation_II	ACHE:P22303:OID30585:v1:Inflammation_II	M01336	palmitate (16:0)	9	-0.0354147	0.0366696	0.334154	PPP	P22303	Shin et al.	palmitate (16:0)	HMDB0000220	ENSG00000087085	ACHE	FALSE
53798	MR-link-2	ACHE:P22303:OID30585:v1:Inflammation_II	ACHE:P22303:OID30585:v1:Inflammation_II	M01358	stearate (18:0)	9	-0.00737839	0.0380556	0.846266	PPP	P22303	Shin et al.	stearate (18:0)	HMDB0000827	ENSG00000087085	ACHE	FALSE
53799	MR-link-2	ACHE:P22303:OID30585:v1:Inflammation_II	ACHE:P22303:OID30585:v1:Inflammation_II	M01493	ornithine	9	-0.0254386	0.0416141	0.541002	PPP	P22303	Shin et al.	ornithine	HMDB0000214	ENSG00000087085	ACHE	FALSE
53800	MR-link-2	ACHE:P22303:OID30585:v1:Inflammation_II	ACHE:P22303:OID30585:v1:Inflammation_II	M01508	pantothenate	9	-0.0115947	0.0371491	0.754956	PPP	P22303	Shin et al.	pantothenate	HMDB0000210	ENSG00000087085	ACHE	FALSE
53801	MR-link-2	ACHE:P22303:OID30585:v1:Inflammation_II	ACHE:P22303:OID30585:v1:Inflammation_II	M01564	citrate	9	-0.0352074	0.0364838	0.334537	PPP	P22303	Shin et al.	citrate	HMDB0000094	ENSG00000087085	ACHE	FALSE
53802	MR-link-2	ACHE:P22303:OID30585:v1:Inflammation_II	ACHE:P22303:OID30585:v1:Inflammation_II	M01638	arginine	9	-0.0191482	0.0369958	0.604753	PPP	P22303	Shin et al.	arginine	HMDB0000517	ENSG00000087085	ACHE	FALSE
53803	MR-link-2	ACHE:P22303:OID30585:v1:Inflammation_II	ACHE:P22303:OID30585:v1:Inflammation_II	M01640	ascorbate (vitamin c)	9	0.0776951	0.0745285	0.297185	PPP	P22303	Shin et al.	ascorbate (vitamin c)	HMDB0000044	ENSG00000087085	ACHE	FALSE
53804	MR-link-2	ACHE:P22303:OID30585:v1:Inflammation_II	ACHE:P22303:OID30585:v1:Inflammation_II	M01649	valine	9	-0.0195832	0.0363532	0.590099	PPP	P22303	Shin et al.	valine	HMDB0000883	ENSG00000087085	ACHE	FALSE
53805	MR-link-2	ACHE:P22303:OID30585:v1:Inflammation_II	ACHE:P22303:OID30585:v1:Inflammation_II	M01670	urea	9	0.0409844	0.038439	0.286325	PPP	P22303	Shin et al.	urea	HMDB0000294	ENSG00000087085	ACHE	FALSE
53806	MR-link-2	ACHE:P22303:OID30585:v1:Inflammation_II	ACHE:P22303:OID30585:v1:Inflammation_II	M01712	cortisol	9	-0.0405211	0.0362329	0.263417	PPP	P22303	Shin et al.	cortisol	HMDB0000063	ENSG00000087085	ACHE	FALSE
53807	MR-link-2	ACHE:P22303:OID30585:v1:Inflammation_II	ACHE:P22303:OID30585:v1:Inflammation_II	M01827	riboflavin (vitamin b2)	9	-0.0897236	0.0878831	0.307281	PPP	P22303	Shin et al.	riboflavin (vitamin b2)	HMDB0000244	ENSG00000087085	ACHE	FALSE
53808	MR-link-2	ACHE:P22303:OID30585:v1:Inflammation_II	ACHE:P22303:OID30585:v1:Inflammation_II	M02132	citrulline	9	0.108825	0.040316	0.00694868	PPP	P22303	Shin et al.	citrulline	HMDB0000904	ENSG00000087085	ACHE	FALSE
53809	MR-link-2	ACHE:P22303:OID30585:v1:Inflammation_II	ACHE:P22303:OID30585:v1:Inflammation_II	M02137	biliverdin	9	-0.0107462	0.0431726	0.803429	PPP	P22303	Shin et al.	biliverdin	HMDB0001008	ENSG00000087085	ACHE	FALSE
53810	MR-link-2	ACHE:P22303:OID30585:v1:Inflammation_II	ACHE:P22303:OID30585:v1:Inflammation_II	M02342	serotonin (5ht)	9	-0.00684425	0.0441305	0.876749	PPP	P22303	Shin et al.	serotonin (5ht)	HMDB0000259	ENSG00000087085	ACHE	FALSE
53811	MR-link-2	ACHE:P22303:OID30585:v1:Inflammation_II	ACHE:P22303:OID30585:v1:Inflammation_II	M03147	xanthine	9	0.0276902	0.0386652	0.473897	PPP	P22303	Shin et al.	xanthine	HMDB0000292	ENSG00000087085	ACHE	FALSE
53812	MR-link-2	ACHE:P22303:OID30585:v1:Inflammation_II	ACHE:P22303:OID30585:v1:Inflammation_II	M11438	phosphate	9	-0.0480422	0.0360035	0.182081	PPP	P22303	Shin et al.	phosphate	HMDB0001429	ENSG00000087085	ACHE	FALSE
53813	MR-link-2	ACHE:P22303:OID30585:v1:Inflammation_II	ACHE:P22303:OID30585:v1:Inflammation_II	M15122	glycerol	9	-0.0431188	0.0360787	0.232035	PPP	P22303	Shin et al.	glycerol	HMDB0000131	ENSG00000087085	ACHE	FALSE
53814	MR-link-2	ACHE:P22303:OID30585:v1:Inflammation_II	ACHE:P22303:OID30585:v1:Inflammation_II	M15488	acetylphosphate	9	-0.0242296	0.0378008	0.521535	PPP	P22303	Shin et al.	acetylphosphate	HMDB0001494	ENSG00000087085	ACHE	FALSE
53815	MR-link-2	ACHE:P22303:OID30585:v1:Inflammation_II	ACHE:P22303:OID30585:v1:Inflammation_II	M15506	choline	9	0.00289541	0.0365277	0.936821	PPP	P22303	Shin et al.	choline	HMDB0000097	ENSG00000087085	ACHE	TRUE
53816	MR-link-2	ACHE:P22303:OID30585:v1:Inflammation_II	ACHE:P22303:OID30585:v1:Inflammation_II	M15630	n-acetylornithine	9	0.0494682	0.0385049	0.198888	PPP	P22303	Shin et al.	n-acetylornithine	HMDB0003357	ENSG00000087085	ACHE	FALSE
53817	MR-link-2	ACHE:P22303:OID30585:v1:Inflammation_II	ACHE:P22303:OID30585:v1:Inflammation_II	M15677	3-methylhistidine	9	-0.0748564	0.0425052	0.0782195	PPP	P22303	Shin et al.	3-methylhistidine	HMDB0000479	ENSG00000087085	ACHE	FALSE
53818	MR-link-2	ACHE:P22303:OID30585:v1:Inflammation_II	ACHE:P22303:OID30585:v1:Inflammation_II	M15990	glycerophosphorylcholine (gpc)	9	0.00617307	0.0379503	0.870785	PPP	P22303	Shin et al.	glycerophosphorylcholine (gpc)	HMDB0000086	ENSG00000087085	ACHE	FALSE
53819	MR-link-2	ACHE:P22303:OID30585:v1:Inflammation_II	ACHE:P22303:OID30585:v1:Inflammation_II	M15996	aspartate	9	0.0247283	0.0372439	0.506718	PPP	P22303	Shin et al.	aspartate	HMDB0000191	ENSG00000087085	ACHE	FALSE
53820	MR-link-2	ACHE:P22303:OID30585:v1:Inflammation_II	ACHE:P22303:OID30585:v1:Inflammation_II	M18254	paraxanthine	9	-0.0732606	0.0368644	0.0468895	PPP	P22303	Shin et al.	paraxanthine	HMDB0001860	ENSG00000087085	ACHE	FALSE
53821	MR-link-2	ACHE:P22303:OID30585:v1:Inflammation_II	ACHE:P22303:OID30585:v1:Inflammation_II	M18467	eicosapentaenoate (epa; 20:5n3)	9	-0.0576713	0.0406931	0.156417	PPP	P22303	Shin et al.	eicosapentaenoate (epa; 20:5n3)	HMDB0001999	ENSG00000087085	ACHE	FALSE
53822	MR-link-2	ACHE:P22303:OID30585:v1:Inflammation_II	ACHE:P22303:OID30585:v1:Inflammation_II	M18474	estrone 3-sulfate	9	0.0264956	0.112362	0.813583	PPP	P22303	Shin et al.	estrone 3-sulfate	HMDB0001425	ENSG00000087085	ACHE	FALSE
53823	MR-link-2	ACHE:P22303:OID30585:v1:Inflammation_II	ACHE:P22303:OID30585:v1:Inflammation_II	M18494	taurochenodeoxycholate	9	-0.00647605	0.0423187	0.878374	PPP	P22303	Shin et al.	taurochenodeoxycholate	HMDB0000951	ENSG00000087085	ACHE	FALSE
53824	MR-link-2	ACHE:P22303:OID30585:v1:Inflammation_II	ACHE:P22303:OID30585:v1:Inflammation_II	M19323	docosahexaenoate (dha; 22:6n3)	9	-0.0279078	0.0425598	0.511996	PPP	P22303	Shin et al.	docosahexaenoate (dha; 22:6n3)	HMDB0002183	ENSG00000087085	ACHE	FALSE
53825	MR-link-2	ACHE:P22303:OID30585:v1:Inflammation_II	ACHE:P22303:OID30585:v1:Inflammation_II	M19934	myo-inositol	9	0.00649421	0.0372672	0.86166	PPP	P22303	Shin et al.	myo-inositol	HMDB0000211	ENSG00000087085	ACHE	FALSE
53826	MR-link-2	ACHE:P22303:OID30585:v1:Inflammation_II	ACHE:P22303:OID30585:v1:Inflammation_II	M20489	glucose	9	-0.107206	0.0423749	0.0114085	PPP	P22303	Shin et al.	glucose	HMDB0000122	ENSG00000087085	ACHE	FALSE
53827	MR-link-2	ACHE:P22303:OID30585:v1:Inflammation_II	ACHE:P22303:OID30585:v1:Inflammation_II	M21044	2-hydroxybutyrate (ahb)	9	0.0219309	0.0383362	0.567276	PPP	P22303	Shin et al.	2-hydroxybutyrate (ahb)	HMDB0000008	ENSG00000087085	ACHE	FALSE
53828	MR-link-2	ACHE:P22303:OID30585:v1:Inflammation_II	ACHE:P22303:OID30585:v1:Inflammation_II	M22189	palmitoylcarnitine (c16)	9	0.0100976	0.0363533	0.781194	PPP	P22303	Shin et al.	palmitoylcarnitine (c16)	HMDB0000222	ENSG00000087085	ACHE	FALSE
53829	MR-link-2	ACHE:P22303:OID30585:v1:Inflammation_II	ACHE:P22303:OID30585:v1:Inflammation_II	M22842	cholate	9	0.0497231	0.0420641	0.237174	PPP	P22303	Shin et al.	cholate	HMDB0000619	ENSG00000087085	ACHE	FALSE
53830	MR-link-2	ACHE:P22303:OID30585:v1:Inflammation_II	ACHE:P22303:OID30585:v1:Inflammation_II	M27716	bilirubin (z,z)	9	-0.00868211	0.0395877	0.826406	PPP	P22303	Shin et al.	bilirubin (z,z)	HMDB0000054	ENSG00000087085	ACHE	FALSE
53831	MR-link-2	ACHE:P22303:OID30585:v1:Inflammation_II	ACHE:P22303:OID30585:v1:Inflammation_II	M27718	creatine	9	0.00417433	0.0392965	0.915403	PPP	P22303	Shin et al.	creatine	HMDB0000064	ENSG00000087085	ACHE	FALSE
53832	MR-link-2	ACHE:P22303:OID30585:v1:Inflammation_II	ACHE:P22303:OID30585:v1:Inflammation_II	M31453	cysteine	9	-0.0444671	0.0364506	0.222492	PPP	P22303	Shin et al.	cysteine	HMDB0000574	ENSG00000087085	ACHE	FALSE
53833	MR-link-2	ACHE:P22303:OID30585:v1:Inflammation_II	ACHE:P22303:OID30585:v1:Inflammation_II	M31454	cystine	9	0.0284637	0.0747682	0.703432	PPP	P22303	Shin et al.	cystine	HMDB0000192	ENSG00000087085	ACHE	FALSE
53834	MR-link-2	ACHE:P22303:OID30585:v1:Inflammation_II	ACHE:P22303:OID30585:v1:Inflammation_II	M32198	acetylcarnitine (c2)	9	0.0232834	0.0360369	0.518215	PPP	P22303	Shin et al.	acetylcarnitine (c2)	HMDB0000201	ENSG00000087085	ACHE	FALSE
53835	MR-link-2	ACHE:P22303:OID30585:v1:Inflammation_II	ACHE:P22303:OID30585:v1:Inflammation_II	M32315	serine	9	-0.00735065	0.0367492	0.841463	PPP	P22303	Shin et al.	serine	HMDB0000187	ENSG00000087085	ACHE	FALSE
53836	MR-link-2	ACHE:P22303:OID30585:v1:Inflammation_II	ACHE:P22303:OID30585:v1:Inflammation_II	M32319	trans-4-hydroxyproline	9	-0.0308826	0.036371	0.395826	PPP	P22303	Shin et al.	trans-4-hydroxyproline	HMDB0000725	ENSG00000087085	ACHE	FALSE
53837	MR-link-2	ACHE:P22303:OID30585:v1:Inflammation_II	ACHE:P22303:OID30585:v1:Inflammation_II	M32322	glutamate	9	-0.015725	0.0411316	0.702231	PPP	P22303	Shin et al.	glutamate	HMDB0000148	ENSG00000087085	ACHE	FALSE
53838	MR-link-2	ACHE:P22303:OID30585:v1:Inflammation_II	ACHE:P22303:OID30585:v1:Inflammation_II	M32338	glycine	9	0.000509838	0.0366768	0.988909	PPP	P22303	Shin et al.	glycine	HMDB0000123	ENSG00000087085	ACHE	FALSE
53839	MR-link-2	ACHE:P22303:OID30585:v1:Inflammation_II	ACHE:P22303:OID30585:v1:Inflammation_II	M32339	alanine	9	-0.0145125	0.0412057	0.724692	PPP	P22303	Shin et al.	alanine	HMDB0000161	ENSG00000087085	ACHE	FALSE
53840	MR-link-2	ACHE:P22303:OID30585:v1:Inflammation_II	ACHE:P22303:OID30585:v1:Inflammation_II	M32425	dehydroepiandrosterone sulfate (dhea-s)	9	-0.00666769	0.0521422	0.898248	PPP	P22303	Shin et al.	dehydroepiandrosterone sulfate (dhea-s)	HMDB0001032	ENSG00000087085	ACHE	FALSE
53841	MR-link-2	ACHE:P22303:OID30585:v1:Inflammation_II	ACHE:P22303:OID30585:v1:Inflammation_II	M32458	oleamide	9	0.0820623	0.0376453	0.0292663	PPP	P22303	Shin et al.	oleamide	HMDB0002117	ENSG00000087085	ACHE	FALSE
53842	MR-link-2	ACHE:P22303:OID30585:v1:Inflammation_II	ACHE:P22303:OID30585:v1:Inflammation_II	M32593	heme	9	-0.0064998	0.0455892	0.886627	PPP	P22303	Shin et al.	heme	HMDB0003178	ENSG00000087085	ACHE	FALSE
53843	MR-link-2	ACHE:P22303:OID30585:v1:Inflammation_II	ACHE:P22303:OID30585:v1:Inflammation_II	M33453	alpha-ketoglutarate	9	-0.056971	0.0445841	0.201309	PPP	P22303	Shin et al.	alpha-ketoglutarate	HMDB0000208	ENSG00000087085	ACHE	FALSE
53844	MR-link-2	ACHE:P22303:OID30585:v1:Inflammation_II	ACHE:P22303:OID30585:v1:Inflammation_II	M34106	bilirubin (e,z or z,e)*	9	-0.00674764	0.045911	0.883154	PPP	P22303	Shin et al.	bilirubin (e,z or z,e)*	HMDB0000488	ENSG00000087085	ACHE	FALSE
53845	MR-link-2	ACHE:P22303:OID30585:v1:Inflammation_II	ACHE:P22303:OID30585:v1:Inflammation_II	M34283	asparagine	9	0.00567306	0.0368932	0.877791	PPP	P22303	Shin et al.	asparagine	HMDB0000168	ENSG00000087085	ACHE	FALSE
53846	MR-link-2	ACHE:P22303:OID30585:v1:Inflammation_II	ACHE:P22303:OID30585:v1:Inflammation_II	bioa_001	alanine	9	-0.00532152	0.0128078	0.677783	PPP	P22303	Lotta et al.	alanine	HMDB0000161	ENSG00000087085	ACHE	FALSE
53847	MR-link-2	ACHE:P22303:OID30585:v1:Inflammation_II	ACHE:P22303:OID30585:v1:Inflammation_II	bioa_002	arginine	9	0.0198877	0.0183319	0.27798	PPP	P22303	Lotta et al.	arginine	HMDB0000517	ENSG00000087085	ACHE	FALSE
53848	MR-link-2	ACHE:P22303:OID30585:v1:Inflammation_II	ACHE:P22303:OID30585:v1:Inflammation_II	bioa_003	asparagine	9	0.00958023	0.0180095	0.594758	PPP	P22303	Lotta et al.	asparagine	HMDB0000168	ENSG00000087085	ACHE	FALSE
53849	MR-link-2	ACHE:P22303:OID30585:v1:Inflammation_II	ACHE:P22303:OID30585:v1:Inflammation_II	bioa_004	aspartate	9	0.00540632	0.0202127	0.789106	PPP	P22303	Lotta et al.	aspartate	HMDB0000191	ENSG00000087085	ACHE	FALSE
53850	MR-link-2	ACHE:P22303:OID30585:v1:Inflammation_II	ACHE:P22303:OID30585:v1:Inflammation_II	bioa_005	citrulline	9	0.0327553	0.0199706	0.100968	PPP	P22303	Lotta et al.	citrulline	HMDB0000904	ENSG00000087085	ACHE	FALSE
53851	MR-link-2	ACHE:P22303:OID30585:v1:Inflammation_II	ACHE:P22303:OID30585:v1:Inflammation_II	bioa_006	glutamine	9	0.00827289	0.0136162	0.543468	PPP	P22303	Lotta et al.	glutamine	HMDB0000641	ENSG00000087085	ACHE	FALSE
53852	MR-link-2	ACHE:P22303:OID30585:v1:Inflammation_II	ACHE:P22303:OID30585:v1:Inflammation_II	bioa_007	glutamate	9	-0.00607289	0.0184509	0.742052	PPP	P22303	Lotta et al.	glutamate	HMDB0000148	ENSG00000087085	ACHE	FALSE
53853	MR-link-2	ACHE:P22303:OID30585:v1:Inflammation_II	ACHE:P22303:OID30585:v1:Inflammation_II	bioa_008	glycine	9	0.0125867	0.0115665	0.276503	PPP	P22303	Lotta et al.	glycine	HMDB0000123	ENSG00000087085	ACHE	FALSE
53854	MR-link-2	ACHE:P22303:OID30585:v1:Inflammation_II	ACHE:P22303:OID30585:v1:Inflammation_II	bioa_009	histidine	9	0.0117536	0.0128008	0.358518	PPP	P22303	Lotta et al.	histidine	HMDB0000177	ENSG00000087085	ACHE	FALSE
53855	MR-link-2	ACHE:P22303:OID30585:v1:Inflammation_II	ACHE:P22303:OID30585:v1:Inflammation_II	bioa_013	methionine	9	0.034486	0.0185259	0.0626739	PPP	P22303	Lotta et al.	methionine	HMDB0000696	ENSG00000087085	ACHE	FALSE
53856	MR-link-2	ACHE:P22303:OID30585:v1:Inflammation_II	ACHE:P22303:OID30585:v1:Inflammation_II	bioa_014	ornithine	9	-0.0315785	0.0214724	0.141384	PPP	P22303	Lotta et al.	ornithine	HMDB0000214	ENSG00000087085	ACHE	FALSE
53857	MR-link-2	ACHE:P22303:OID30585:v1:Inflammation_II	ACHE:P22303:OID30585:v1:Inflammation_II	bioa_015	phenylethylamine	13	0.0409533	0.0288009	0.155041	PPP	P22303	Lotta et al.	phenylethylamine	HMDB0012275	ENSG00000087085	ACHE	FALSE
53858	MR-link-2	ACHE:P22303:OID30585:v1:Inflammation_II	ACHE:P22303:OID30585:v1:Inflammation_II	bioa_016	phenylalanine	9	0.0168064	0.0132552	0.204828	PPP	P22303	Lotta et al.	phenylalanine	HMDB0000159	ENSG00000087085	ACHE	FALSE
53859	MR-link-2	ACHE:P22303:OID30585:v1:Inflammation_II	ACHE:P22303:OID30585:v1:Inflammation_II	bioa_018	serine	9	-0.00692124	0.0178089	0.697543	PPP	P22303	Lotta et al.	serine	HMDB0000187	ENSG00000087085	ACHE	FALSE
53860	MR-link-2	ACHE:P22303:OID30585:v1:Inflammation_II	ACHE:P22303:OID30585:v1:Inflammation_II	bioa_019	threonine	9	-0.0145595	0.0184422	0.429841	PPP	P22303	Lotta et al.	threonine	HMDB0000167	ENSG00000087085	ACHE	FALSE
53861	MR-link-2	ACHE:P22303:OID30585:v1:Inflammation_II	ACHE:P22303:OID30585:v1:Inflammation_II	bioa_020	tryptophan	9	0.0378065	0.020029	0.0590813	PPP	P22303	Lotta et al.	tryptophan	HMDB0000929	ENSG00000087085	ACHE	FALSE
53862	MR-link-2	ACHE:P22303:OID30585:v1:Inflammation_II	ACHE:P22303:OID30585:v1:Inflammation_II	bioa_021	tyrosine	9	0.0243598	0.0112455	0.0302973	PPP	P22303	Lotta et al.	tyrosine	HMDB0000158	ENSG00000087085	ACHE	FALSE
53863	MR-link-2	ACHE:P22303:OID30585:v1:Inflammation_II	ACHE:P22303:OID30585:v1:Inflammation_II	bioa_022	valine	9	0.0017828	0.0109163	0.87027	PPP	P22303	Lotta et al.	valine	HMDB0000883	ENSG00000087085	ACHE	FALSE
53864	MR-link-2	ACHE:P22303:OID30585:v1:Inflammation_II	ACHE:P22303:OID30585:v1:Inflammation_II	bioa_023	n-acetylornithine	9	0.0385126	0.0178178	0.0306597	PPP	P22303	Lotta et al.	n-acetylornithine	HMDB0003357	ENSG00000087085	ACHE	FALSE
53865	MR-link-2	ACHE:P22303:OID30585:v1:Inflammation_II	ACHE:P22303:OID30585:v1:Inflammation_II	bioa_030	trans-hydroxyproline	9	-0.00946894	0.0185579	0.609885	PPP	P22303	Lotta et al.	trans-hydroxyproline	HMDB0000725	ENSG00000087085	ACHE	FALSE
53866	MR-link-2	ACHE:P22303:OID30585:v1:Inflammation_II	ACHE:P22303:OID30585:v1:Inflammation_II	bioa_031	sarcosine	13	-0.00426574	0.0176451	0.808972	PPP	P22303	Lotta et al.	sarcosine	HMDB0000271	ENSG00000087085	ACHE	FALSE
53867	MR-link-2	ACHE:P22303:OID30585:v1:Inflammation_II	ACHE:P22303:OID30585:v1:Inflammation_II	bioa_032	serotonin	9	0.0186612	0.0258366	0.470124	PPP	P22303	Lotta et al.	serotonin	HMDB0000259	ENSG00000087085	ACHE	FALSE
53868	MR-link-2	ACHE:P22303:OID30585:v1:Inflammation_II	ACHE:P22303:OID30585:v1:Inflammation_II	bioa_033	spermidine	13	0.0204818	0.020448	0.316512	PPP	P22303	Lotta et al.	spermidine	HMDB0001257	ENSG00000087085	ACHE	FALSE
53869	MR-link-2	ACHE:P22303:OID30585:v1:Inflammation_II	ACHE:P22303:OID30585:v1:Inflammation_II	bior_002	acetylcarnitine (c2)	9	0.00413791	0.0202972	0.838458	PPP	P22303	Lotta et al.	acetylcarnitine (c2)	HMDB0000201	ENSG00000087085	ACHE	FALSE
53870	MR-link-2	ACHE:P22303:OID30585:v1:Inflammation_II	ACHE:P22303:OID30585:v1:Inflammation_II	bior_031	hexadecanoylcarnitine	9	0.0084089	0.017799	0.636615	PPP	P22303	Lotta et al.	hexadecanoylcarnitine	HMDB0000222	ENSG00000087085	ACHE	FALSE
53871	MR-link-2	ACHE:P22303:OID30585:v1:Inflammation_II	ACHE:P22303:OID30585:v1:Inflammation_II	met-d-Acetate	acetate	13	0.0135001	0.0077441	0.0812846	PPP	P22303	Borges et al.	acetate	HMDB0000042	ENSG00000087085	ACHE	TRUE
53872	MR-link-2	ACHE:P22303:OID30585:v1:Inflammation_II	ACHE:P22303:OID30585:v1:Inflammation_II	met-d-Acetoacetate	acetoacetate	13	0.00152361	0.00812957	0.851335	PPP	P22303	Borges et al.	acetoacetate	HMDB0000060	ENSG00000087085	ACHE	FALSE
53873	MR-link-2	ACHE:P22303:OID30585:v1:Inflammation_II	ACHE:P22303:OID30585:v1:Inflammation_II	met-d-Ala	alanine	13	-0.00501984	0.00869529	0.563733	PPP	P22303	Borges et al.	alanine	HMDB0000161	ENSG00000087085	ACHE	FALSE
53874	MR-link-2	ACHE:P22303:OID30585:v1:Inflammation_II	ACHE:P22303:OID30585:v1:Inflammation_II	met-d-Citrate	citrate	13	0.0120806	0.00911946	0.185268	PPP	P22303	Borges et al.	citrate	HMDB0000094	ENSG00000087085	ACHE	FALSE
53875	MR-link-2	ACHE:P22303:OID30585:v1:Inflammation_II	ACHE:P22303:OID30585:v1:Inflammation_II	met-d-Gln	glutamine	13	0.0031653	0.00894997	0.723589	PPP	P22303	Borges et al.	glutamine	HMDB0000641	ENSG00000087085	ACHE	FALSE
53876	MR-link-2	ACHE:P22303:OID30585:v1:Inflammation_II	ACHE:P22303:OID30585:v1:Inflammation_II	met-d-Glucose	glucose	13	0.00382716	0.00870192	0.660077	PPP	P22303	Borges et al.	glucose	HMDB0000122	ENSG00000087085	ACHE	FALSE
53877	MR-link-2	ACHE:P22303:OID30585:v1:Inflammation_II	ACHE:P22303:OID30585:v1:Inflammation_II	met-d-Gly	glycine	13	0.0130156	0.00880465	0.139338	PPP	P22303	Borges et al.	glycine	HMDB0000123	ENSG00000087085	ACHE	FALSE
53878	MR-link-2	ACHE:P22303:OID30585:v1:Inflammation_II	ACHE:P22303:OID30585:v1:Inflammation_II	met-d-His	histidine	13	0.00993825	0.00880503	0.259024	PPP	P22303	Borges et al.	histidine	HMDB0000177	ENSG00000087085	ACHE	FALSE
53879	MR-link-2	ACHE:P22303:OID30585:v1:Inflammation_II	ACHE:P22303:OID30585:v1:Inflammation_II	met-d-LA	linoleate (18:2n6)	13	0.00580482	0.00881968	0.510431	PPP	P22303	Borges et al.	linoleate (18:2n6)	HMDB0006270,HMDB0000673	ENSG00000087085	ACHE	FALSE
53880	MR-link-2	ACHE:P22303:OID30585:v1:Inflammation_II	ACHE:P22303:OID30585:v1:Inflammation_II	met-d-Phe	phenylalanine	13	0.00237807	0.00841046	0.777367	PPP	P22303	Borges et al.	phenylalanine	HMDB0000159	ENSG00000087085	ACHE	FALSE
53881	MR-link-2	ACHE:P22303:OID30585:v1:Inflammation_II	ACHE:P22303:OID30585:v1:Inflammation_II	met-d-Pyruvate	pyruvate	13	-0.0116539	0.00886725	0.188759	PPP	P22303	Borges et al.	pyruvate	HMDB0000243	ENSG00000087085	ACHE	FALSE
53882	MR-link-2	ACHE:P22303:OID30585:v1:Inflammation_II	ACHE:P22303:OID30585:v1:Inflammation_II	met-d-Tyr	tyrosine	13	0.0148955	0.00911245	0.102127	PPP	P22303	Borges et al.	tyrosine	HMDB0000158	ENSG00000087085	ACHE	FALSE
53883	MR-link-2	ACHE:P22303:OID30585:v1:Inflammation_II	ACHE:P22303:OID30585:v1:Inflammation_II	met-d-Val	valine	13	-0.00664972	0.00867876	0.443554	PPP	P22303	Borges et al.	valine	HMDB0000883	ENSG00000087085	ACHE	FALSE
54011	MR-link-2	ACOT13:Q9NPJ3:OID31522:v1:Oncology_II	ACOT13:Q9NPJ3:OID31522:v1:Oncology_II	GCST90199627	n-alpha-acetylornithine	8	-0.0491847	0.129852	0.704856	PPP	Q9NPJ3	Chen et al.	n-alpha-acetylornithine	HMDB0003357	ENSG00000112304	ACOT13	FALSE
54012	MR-link-2	ACOT13:Q9NPJ3:OID31522:v1:Oncology_II	ACOT13:Q9NPJ3:OID31522:v1:Oncology_II	GCST90199628	3-methylhistidine	8	0.0270674	0.103716	0.794112	PPP	Q9NPJ3	Chen et al.	3-methylhistidine	HMDB0000479	ENSG00000112304	ACOT13	FALSE
54013	MR-link-2	ACOT13:Q9NPJ3:OID31522:v1:Oncology_II	ACOT13:Q9NPJ3:OID31522:v1:Oncology_II	GCST90199629	glycerophosphorylcholine (gpc)	8	0.0364052	0.111239	0.743462	PPP	Q9NPJ3	Chen et al.	glycerophosphorylcholine (gpc)	HMDB0000086	ENSG00000112304	ACOT13	FALSE
54014	MR-link-2	ACOT13:Q9NPJ3:OID31522:v1:Oncology_II	ACOT13:Q9NPJ3:OID31522:v1:Oncology_II	GCST90199637	n-acetylglutamate	8	-0.0838762	0.102726	0.414212	PPP	Q9NPJ3	Chen et al.	n-acetylglutamate	HMDB0001138	ENSG00000112304	ACOT13	FALSE
54015	MR-link-2	ACOT13:Q9NPJ3:OID31522:v1:Oncology_II	ACOT13:Q9NPJ3:OID31522:v1:Oncology_II	GCST90199651	docosahexaenoate (dha; 22:6n3)	8	-0.218176	0.107291	0.0420034	PPP	Q9NPJ3	Chen et al.	docosahexaenoate (dha; 22:6n3)	HMDB0002183	ENSG00000112304	ACOT13	FALSE
54016	MR-link-2	ACOT13:Q9NPJ3:OID31522:v1:Oncology_II	ACOT13:Q9NPJ3:OID31522:v1:Oncology_II	GCST90199652	1-stearoyl-2-oleoyl-gps (18:0/18:1)	8	0.26719	0.111527	0.0165864	PPP	Q9NPJ3	Chen et al.	1-stearoyl-2-oleoyl-gps (18:0/18:1)	HMDB0010163	ENSG00000112304	ACOT13	FALSE
54017	MR-link-2	ACOT13:Q9NPJ3:OID31522:v1:Oncology_II	ACOT13:Q9NPJ3:OID31522:v1:Oncology_II	GCST90199654	paraxanthine	8	0.0565275	0.103758	0.585891	PPP	Q9NPJ3	Chen et al.	paraxanthine	HMDB0001860	ENSG00000112304	ACOT13	FALSE
54018	MR-link-2	ACOT13:Q9NPJ3:OID31522:v1:Oncology_II	ACOT13:Q9NPJ3:OID31522:v1:Oncology_II	GCST90199665	n-acetylaspartate (naa)	8	0.0704931	0.109454	0.519549	PPP	Q9NPJ3	Chen et al.	n-acetylaspartate (naa)	HMDB0000812	ENSG00000112304	ACOT13	FALSE
54019	MR-link-2	ACOT13:Q9NPJ3:OID31522:v1:Oncology_II	ACOT13:Q9NPJ3:OID31522:v1:Oncology_II	GCST90199666	palmitoylcarnitine (c16)	8	0.126795	0.115974	0.274258	PPP	Q9NPJ3	Chen et al.	palmitoylcarnitine (c16)	HMDB0000222	ENSG00000112304	ACOT13	FALSE
54020	MR-link-2	ACOT13:Q9NPJ3:OID31522:v1:Oncology_II	ACOT13:Q9NPJ3:OID31522:v1:Oncology_II	GCST90199669	acetylcarnitine (c2)	8	0.0204639	0.116306	0.860334	PPP	Q9NPJ3	Chen et al.	acetylcarnitine (c2)	HMDB0000201	ENSG00000112304	ACOT13	FALSE
54021	MR-link-2	ACOT13:Q9NPJ3:OID31522:v1:Oncology_II	ACOT13:Q9NPJ3:OID31522:v1:Oncology_II	GCST90199673	dehydroepiandrosterone sulfate (dhea-s)	8	0.303395	0.112238	0.00686869	PPP	Q9NPJ3	Chen et al.	dehydroepiandrosterone sulfate (dhea-s)	HMDB0001032	ENSG00000112304	ACOT13	FALSE
54022	MR-link-2	ACOT13:Q9NPJ3:OID31522:v1:Oncology_II	ACOT13:Q9NPJ3:OID31522:v1:Oncology_II	GCST90199691	1-methylhistidine	8	-0.120956	0.10239	0.237475	PPP	Q9NPJ3	Chen et al.	1-methylhistidine	HMDB0000001	ENSG00000112304	ACOT13	FALSE
54023	MR-link-2	ACOT13:Q9NPJ3:OID31522:v1:Oncology_II	ACOT13:Q9NPJ3:OID31522:v1:Oncology_II	GCST90199845	sphinganine-1-phosphate	8	0.00804419	0.105579	0.939267	PPP	Q9NPJ3	Chen et al.	sphinganine-1-phosphate	HMDB0001383	ENSG00000112304	ACOT13	FALSE
54024	MR-link-2	ACOT13:Q9NPJ3:OID31522:v1:Oncology_II	ACOT13:Q9NPJ3:OID31522:v1:Oncology_II	GCST90199896	sulfate*	8	-0.118882	0.109256	0.276548	PPP	Q9NPJ3	Chen et al.	sulfate*	HMDB01448	ENSG00000112304	ACOT13	FALSE
54025	MR-link-2	ACOT13:Q9NPJ3:OID31522:v1:Oncology_II	ACOT13:Q9NPJ3:OID31522:v1:Oncology_II	GCST90199972	sphingomyelin (d18:1/24:1, d18:2/24:0)*	8	0.221772	0.102114	0.0298697	PPP	Q9NPJ3	Chen et al.	sphingomyelin (d18:1/24:1, d18:2/24:0)*	HMDB0012107	ENSG00000112304	ACOT13	FALSE
54026	MR-link-2	ACOT13:Q9NPJ3:OID31522:v1:Oncology_II	ACOT13:Q9NPJ3:OID31522:v1:Oncology_II	GCST90200001	sphingomyelin (d18:1/20:0, d16:1/22:0)*	8	-0.00352254	0.100982	0.972173	PPP	Q9NPJ3	Chen et al.	sphingomyelin (d18:1/20:0, d16:1/22:0)*	HMDB0012102	ENSG00000112304	ACOT13	FALSE
54027	MR-link-2	ACOT13:Q9NPJ3:OID31522:v1:Oncology_II	ACOT13:Q9NPJ3:OID31522:v1:Oncology_II	GCST90200049	myristoyl dihydrosphingomyelin (d18:0/14:0)*	8	0.073966	0.108062	0.493673	PPP	Q9NPJ3	Chen et al.	myristoyl dihydrosphingomyelin (d18:0/14:0)*	HMDB0012085	ENSG00000112304	ACOT13	FALSE
54028	MR-link-2	ACOT13:Q9NPJ3:OID31522:v1:Oncology_II	ACOT13:Q9NPJ3:OID31522:v1:Oncology_II	GCST90200056	sphingomyelin (d18:0/18:0, d19:0/17:0)*	8	0.0756949	0.107073	0.479601	PPP	Q9NPJ3	Chen et al.	sphingomyelin (d18:0/18:0, d19:0/17:0)*	HMDB0012087	ENSG00000112304	ACOT13	FALSE
54029	MR-link-2	ACOT13:Q9NPJ3:OID31522:v1:Oncology_II	ACOT13:Q9NPJ3:OID31522:v1:Oncology_II	GCST90200279	pantothenate	8	-0.246071	0.102319	0.0161754	PPP	Q9NPJ3	Chen et al.	pantothenate	HMDB0000210	ENSG00000112304	ACOT13	FALSE
54030	MR-link-2	ACOT13:Q9NPJ3:OID31522:v1:Oncology_II	ACOT13:Q9NPJ3:OID31522:v1:Oncology_II	GCST90200281	phosphoethanolamine	8	0.278845	0.109536	0.0109058	PPP	Q9NPJ3	Chen et al.	phosphoethanolamine	HMDB0000224	ENSG00000112304	ACOT13	FALSE
54031	MR-link-2	ACOT13:Q9NPJ3:OID31522:v1:Oncology_II	ACOT13:Q9NPJ3:OID31522:v1:Oncology_II	GCST90200283	3-ureidopropionate	8	-0.0649913	0.112538	0.563599	PPP	Q9NPJ3	Chen et al.	3-ureidopropionate	HMDB0000026	ENSG00000112304	ACOT13	FALSE
54032	MR-link-2	ACOT13:Q9NPJ3:OID31522:v1:Oncology_II	ACOT13:Q9NPJ3:OID31522:v1:Oncology_II	GCST90200291	sarcosine	8	0.04026	0.112325	0.720025	PPP	Q9NPJ3	Chen et al.	sarcosine	HMDB0000271	ENSG00000112304	ACOT13	FALSE
54033	MR-link-2	ACOT13:Q9NPJ3:OID31522:v1:Oncology_II	ACOT13:Q9NPJ3:OID31522:v1:Oncology_II	GCST90200292	trans-4-hydroxyproline	8	-0.160352	0.101267	0.113317	PPP	Q9NPJ3	Chen et al.	trans-4-hydroxyproline	HMDB0000725	ENSG00000112304	ACOT13	FALSE
54034	MR-link-2	ACOT13:Q9NPJ3:OID31522:v1:Oncology_II	ACOT13:Q9NPJ3:OID31522:v1:Oncology_II	GCST90200293	thyroxine	8	-0.0265794	0.114317	0.816145	PPP	Q9NPJ3	Chen et al.	thyroxine	HMDB0000248	ENSG00000112304	ACOT13	FALSE
54035	MR-link-2	ACOT13:Q9NPJ3:OID31522:v1:Oncology_II	ACOT13:Q9NPJ3:OID31522:v1:Oncology_II	GCST90200296	methyl indole-3-acetate	8	-0.0664043	0.122909	0.589009	PPP	Q9NPJ3	Chen et al.	methyl indole-3-acetate	HMDB0029738	ENSG00000112304	ACOT13	FALSE
54036	MR-link-2	ACOT13:Q9NPJ3:OID31522:v1:Oncology_II	ACOT13:Q9NPJ3:OID31522:v1:Oncology_II	GCST90200304	citrate	8	0.0284435	0.103811	0.784089	PPP	Q9NPJ3	Chen et al.	citrate	HMDB0000094	ENSG00000112304	ACOT13	FALSE
54037	MR-link-2	ACOT13:Q9NPJ3:OID31522:v1:Oncology_II	ACOT13:Q9NPJ3:OID31522:v1:Oncology_II	GCST90200306	butyrate/isobutyrate (4:0)	8	-0.0540244	0.102374	0.597696	PPP	Q9NPJ3	Chen et al.	butyrate/isobutyrate (4:0)	HMDB0000039	ENSG00000112304	ACOT13	FALSE
54038	MR-link-2	ACOT13:Q9NPJ3:OID31522:v1:Oncology_II	ACOT13:Q9NPJ3:OID31522:v1:Oncology_II	GCST90200314	n-acetylneuraminate	8	0.222579	0.102882	0.0305074	PPP	Q9NPJ3	Chen et al.	n-acetylneuraminate	HMDB0000230	ENSG00000112304	ACOT13	FALSE
54039	MR-link-2	ACOT13:Q9NPJ3:OID31522:v1:Oncology_II	ACOT13:Q9NPJ3:OID31522:v1:Oncology_II	GCST90200318	acetoacetate	8	0.0831745	0.114228	0.466524	PPP	Q9NPJ3	Chen et al.	acetoacetate	HMDB0000060	ENSG00000112304	ACOT13	FALSE
54040	MR-link-2	ACOT13:Q9NPJ3:OID31522:v1:Oncology_II	ACOT13:Q9NPJ3:OID31522:v1:Oncology_II	GCST90200319	cys-gly, oxidized	8	0.0400267	0.0999233	0.688734	PPP	Q9NPJ3	Chen et al.	cys-gly, oxidized	HMDB0000078	ENSG00000112304	ACOT13	FALSE
54041	MR-link-2	ACOT13:Q9NPJ3:OID31522:v1:Oncology_II	ACOT13:Q9NPJ3:OID31522:v1:Oncology_II	GCST90200321	cholate	8	-0.0225725	0.10529	0.830248	PPP	Q9NPJ3	Chen et al.	cholate	HMDB0000619	ENSG00000112304	ACOT13	FALSE
54042	MR-link-2	ACOT13:Q9NPJ3:OID31522:v1:Oncology_II	ACOT13:Q9NPJ3:OID31522:v1:Oncology_II	GCST90200323	creatine	8	-0.0876075	0.105711	0.407248	PPP	Q9NPJ3	Chen et al.	creatine	HMDB0000064	ENSG00000112304	ACOT13	FALSE
54043	MR-link-2	ACOT13:Q9NPJ3:OID31522:v1:Oncology_II	ACOT13:Q9NPJ3:OID31522:v1:Oncology_II	GCST90200325	glycerol	8	-0.178131	0.108019	0.0991329	PPP	Q9NPJ3	Chen et al.	glycerol	HMDB0000131	ENSG00000112304	ACOT13	FALSE
54044	MR-link-2	ACOT13:Q9NPJ3:OID31522:v1:Oncology_II	ACOT13:Q9NPJ3:OID31522:v1:Oncology_II	GCST90200327	choline	8	-0.0482901	0.102822	0.638608	PPP	Q9NPJ3	Chen et al.	choline	HMDB0000097	ENSG00000112304	ACOT13	FALSE
54045	MR-link-2	ACOT13:Q9NPJ3:OID31522:v1:Oncology_II	ACOT13:Q9NPJ3:OID31522:v1:Oncology_II	GCST90200335	stearoyl sphingomyelin (d18:1/18:0)	8	0.0451176	0.105164	0.667909	PPP	Q9NPJ3	Chen et al.	stearoyl sphingomyelin (d18:1/18:0)	HMDB0001348	ENSG00000112304	ACOT13	FALSE
54046	MR-link-2	ACOT13:Q9NPJ3:OID31522:v1:Oncology_II	ACOT13:Q9NPJ3:OID31522:v1:Oncology_II	GCST90200336	n-palmitoyl-sphingosine (d18:1/16:0)	8	0.149641	0.105512	0.156122	PPP	Q9NPJ3	Chen et al.	n-palmitoyl-sphingosine (d18:1/16:0)	HMDB0004949	ENSG00000112304	ACOT13	FALSE
54047	MR-link-2	ACOT13:Q9NPJ3:OID31522:v1:Oncology_II	ACOT13:Q9NPJ3:OID31522:v1:Oncology_II	GCST90200337	taurochenodeoxycholate	8	0.0558576	0.106461	0.599807	PPP	Q9NPJ3	Chen et al.	taurochenodeoxycholate	HMDB0000951	ENSG00000112304	ACOT13	FALSE
54048	MR-link-2	ACOT13:Q9NPJ3:OID31522:v1:Oncology_II	ACOT13:Q9NPJ3:OID31522:v1:Oncology_II	GCST90200341	n-stearoyl-sphingosine (d18:1/18:0)*	8	0.0500005	0.10901	0.646465	PPP	Q9NPJ3	Chen et al.	n-stearoyl-sphingosine (d18:1/18:0)*	HMDB0004950	ENSG00000112304	ACOT13	FALSE
54049	MR-link-2	ACOT13:Q9NPJ3:OID31522:v1:Oncology_II	ACOT13:Q9NPJ3:OID31522:v1:Oncology_II	GCST90200345	s-adenosylhomocysteine (sah)	8	0.0620831	0.122656	0.612746	PPP	Q9NPJ3	Chen et al.	s-adenosylhomocysteine (sah)	HMDB00939	ENSG00000112304	ACOT13	FALSE
54050	MR-link-2	ACOT13:Q9NPJ3:OID31522:v1:Oncology_II	ACOT13:Q9NPJ3:OID31522:v1:Oncology_II	GCST90200348	quinolinate	8	-0.0637187	0.106889	0.551094	PPP	Q9NPJ3	Chen et al.	quinolinate	HMDB0000232	ENSG00000112304	ACOT13	FALSE
54051	MR-link-2	ACOT13:Q9NPJ3:OID31522:v1:Oncology_II	ACOT13:Q9NPJ3:OID31522:v1:Oncology_II	GCST90200349	eicosapentaenoate (epa; 20:5n3)	8	-0.290523	0.10719	0.00672106	PPP	Q9NPJ3	Chen et al.	eicosapentaenoate (epa; 20:5n3)	HMDB0001999	ENSG00000112304	ACOT13	FALSE
54052	MR-link-2	ACOT13:Q9NPJ3:OID31522:v1:Oncology_II	ACOT13:Q9NPJ3:OID31522:v1:Oncology_II	GCST90200351	n-acetylputrescine	8	-0.100698	0.10168	0.322007	PPP	Q9NPJ3	Chen et al.	n-acetylputrescine	HMDB0002064	ENSG00000112304	ACOT13	FALSE
54053	MR-link-2	ACOT13:Q9NPJ3:OID31522:v1:Oncology_II	ACOT13:Q9NPJ3:OID31522:v1:Oncology_II	GCST90200354	linoleate (18:2n6)	8	-0.154162	0.1152	0.180828	PPP	Q9NPJ3	Chen et al.	linoleate (18:2n6)	HMDB0006270,HMDB0000673	ENSG00000112304	ACOT13	FALSE
54054	MR-link-2	ACOT13:Q9NPJ3:OID31522:v1:Oncology_II	ACOT13:Q9NPJ3:OID31522:v1:Oncology_II	GCST90200355	adenosine 5'-diphosphate (adp)	8	0.314141	0.148959	0.0349517	PPP	Q9NPJ3	Chen et al.	adenosine 5'-diphosphate (adp)	HMDB0001341	ENSG00000112304	ACOT13	FALSE
54055	MR-link-2	ACOT13:Q9NPJ3:OID31522:v1:Oncology_II	ACOT13:Q9NPJ3:OID31522:v1:Oncology_II	GCST90200356	adenosine 5'-monophosphate (amp)	8	0.31088	0.110964	0.00508472	PPP	Q9NPJ3	Chen et al.	adenosine 5'-monophosphate (amp)	HMDB0000045	ENSG00000112304	ACOT13	FALSE
54056	MR-link-2	ACOT13:Q9NPJ3:OID31522:v1:Oncology_II	ACOT13:Q9NPJ3:OID31522:v1:Oncology_II	GCST90200358	arachidonate (20:4n6)	8	-0.246524	0.106691	0.020853	PPP	Q9NPJ3	Chen et al.	arachidonate (20:4n6)	HMDB0001043	ENSG00000112304	ACOT13	FALSE
54057	MR-link-2	ACOT13:Q9NPJ3:OID31522:v1:Oncology_II	ACOT13:Q9NPJ3:OID31522:v1:Oncology_II	GCST90200359	5-methylthioadenosine (mta)	8	-0.0658368	0.101859	0.51805	PPP	Q9NPJ3	Chen et al.	5-methylthioadenosine (mta)	HMDB0001173	ENSG00000112304	ACOT13	FALSE
54058	MR-link-2	ACOT13:Q9NPJ3:OID31522:v1:Oncology_II	ACOT13:Q9NPJ3:OID31522:v1:Oncology_II	GCST90200361	beta-alanine	8	0.035812	0.107484	0.738996	PPP	Q9NPJ3	Chen et al.	beta-alanine	HMDB0000056	ENSG00000112304	ACOT13	FALSE
54059	MR-link-2	ACOT13:Q9NPJ3:OID31522:v1:Oncology_II	ACOT13:Q9NPJ3:OID31522:v1:Oncology_II	GCST90200362	succinate	8	-0.113862	0.107147	0.287931	PPP	Q9NPJ3	Chen et al.	succinate	HMDB0000254	ENSG00000112304	ACOT13	FALSE
54060	MR-link-2	ACOT13:Q9NPJ3:OID31522:v1:Oncology_II	ACOT13:Q9NPJ3:OID31522:v1:Oncology_II	GCST90200363	choline phosphate	8	0.144211	0.111608	0.196314	PPP	Q9NPJ3	Chen et al.	choline phosphate	HMDB0001565	ENSG00000112304	ACOT13	FALSE
54061	MR-link-2	ACOT13:Q9NPJ3:OID31522:v1:Oncology_II	ACOT13:Q9NPJ3:OID31522:v1:Oncology_II	GCST90200364	cysteinylglycine	8	0.142518	0.10702	0.182958	PPP	Q9NPJ3	Chen et al.	cysteinylglycine	HMDB0000078	ENSG00000112304	ACOT13	FALSE
54062	MR-link-2	ACOT13:Q9NPJ3:OID31522:v1:Oncology_II	ACOT13:Q9NPJ3:OID31522:v1:Oncology_II	GCST90200365	phenylpyruvate	8	-0.156034	0.105383	0.138703	PPP	Q9NPJ3	Chen et al.	phenylpyruvate	HMDB0000205	ENSG00000112304	ACOT13	FALSE
54063	MR-link-2	ACOT13:Q9NPJ3:OID31522:v1:Oncology_II	ACOT13:Q9NPJ3:OID31522:v1:Oncology_II	GCST90200368	cholesterol	8	0.152213	0.0995551	0.126281	PPP	Q9NPJ3	Chen et al.	cholesterol	HMDB0000067	ENSG00000112304	ACOT13	FALSE
54064	MR-link-2	ACOT13:Q9NPJ3:OID31522:v1:Oncology_II	ACOT13:Q9NPJ3:OID31522:v1:Oncology_II	GCST90200369	2-hydroxyphenylacetate	8	0.153866	0.112262	0.170502	PPP	Q9NPJ3	Chen et al.	2-hydroxyphenylacetate	HMDB0000669	ENSG00000112304	ACOT13	FALSE
54065	MR-link-2	ACOT13:Q9NPJ3:OID31522:v1:Oncology_II	ACOT13:Q9NPJ3:OID31522:v1:Oncology_II	GCST90200370	aspartate	8	0.239158	0.115038	0.0376218	PPP	Q9NPJ3	Chen et al.	aspartate	HMDB0000191	ENSG00000112304	ACOT13	FALSE
54066	MR-link-2	ACOT13:Q9NPJ3:OID31522:v1:Oncology_II	ACOT13:Q9NPJ3:OID31522:v1:Oncology_II	GCST90200372	arginine	8	-0.0131087	0.106419	0.901964	PPP	Q9NPJ3	Chen et al.	arginine	HMDB0000517	ENSG00000112304	ACOT13	FALSE
54067	MR-link-2	ACOT13:Q9NPJ3:OID31522:v1:Oncology_II	ACOT13:Q9NPJ3:OID31522:v1:Oncology_II	GCST90200374	sphinganine	8	0.199429	0.11598	0.0855192	PPP	Q9NPJ3	Chen et al.	sphinganine	HMDB0000269	ENSG00000112304	ACOT13	FALSE
54068	MR-link-2	ACOT13:Q9NPJ3:OID31522:v1:Oncology_II	ACOT13:Q9NPJ3:OID31522:v1:Oncology_II	GCST90200376	flavin adenine dinucleotide (fad)	8	-0.0597791	0.130052	0.645763	PPP	Q9NPJ3	Chen et al.	flavin adenine dinucleotide (fad)	HMDB0001248	ENSG00000112304	ACOT13	FALSE
54069	MR-link-2	ACOT13:Q9NPJ3:OID31522:v1:Oncology_II	ACOT13:Q9NPJ3:OID31522:v1:Oncology_II	GCST90200377	histidine	8	0.0441619	0.10333	0.669099	PPP	Q9NPJ3	Chen et al.	histidine	HMDB0000177	ENSG00000112304	ACOT13	FALSE
54070	MR-link-2	ACOT13:Q9NPJ3:OID31522:v1:Oncology_II	ACOT13:Q9NPJ3:OID31522:v1:Oncology_II	GCST90200378	cortisol	8	-0.0527716	0.105535	0.617047	PPP	Q9NPJ3	Chen et al.	cortisol	HMDB0000063	ENSG00000112304	ACOT13	FALSE
54071	MR-link-2	ACOT13:Q9NPJ3:OID31522:v1:Oncology_II	ACOT13:Q9NPJ3:OID31522:v1:Oncology_II	GCST90200379	hypotaurine	8	0.13606	0.117837	0.248238	PPP	Q9NPJ3	Chen et al.	hypotaurine	HMDB0000965	ENSG00000112304	ACOT13	FALSE
54072	MR-link-2	ACOT13:Q9NPJ3:OID31522:v1:Oncology_II	ACOT13:Q9NPJ3:OID31522:v1:Oncology_II	GCST90200382	cystine	8	-0.0145915	0.109064	0.89357	PPP	Q9NPJ3	Chen et al.	cystine	HMDB0000192	ENSG00000112304	ACOT13	FALSE
54073	MR-link-2	ACOT13:Q9NPJ3:OID31522:v1:Oncology_II	ACOT13:Q9NPJ3:OID31522:v1:Oncology_II	GCST90200383	cystathionine	8	-0.0760365	0.104505	0.466866	PPP	Q9NPJ3	Chen et al.	cystathionine	HMDB0000099	ENSG00000112304	ACOT13	FALSE
54074	MR-link-2	ACOT13:Q9NPJ3:OID31522:v1:Oncology_II	ACOT13:Q9NPJ3:OID31522:v1:Oncology_II	GCST90200384	guanidinoacetate	8	-0.137965	0.113238	0.223087	PPP	Q9NPJ3	Chen et al.	guanidinoacetate	HMDB0000128	ENSG00000112304	ACOT13	FALSE
54075	MR-link-2	ACOT13:Q9NPJ3:OID31522:v1:Oncology_II	ACOT13:Q9NPJ3:OID31522:v1:Oncology_II	GCST90200385	sphingosine	8	0.314247	0.108511	0.0037797	PPP	Q9NPJ3	Chen et al.	sphingosine	HMDB0000252	ENSG00000112304	ACOT13	FALSE
54076	MR-link-2	ACOT13:Q9NPJ3:OID31522:v1:Oncology_II	ACOT13:Q9NPJ3:OID31522:v1:Oncology_II	GCST90200390	stearate (18:0)	8	-0.214115	0.109945	0.0514783	PPP	Q9NPJ3	Chen et al.	stearate (18:0)	HMDB0000827	ENSG00000112304	ACOT13	TRUE
54077	MR-link-2	ACOT13:Q9NPJ3:OID31522:v1:Oncology_II	ACOT13:Q9NPJ3:OID31522:v1:Oncology_II	GCST90200391	methionine	8	-0.14843	0.106274	0.162512	PPP	Q9NPJ3	Chen et al.	methionine	HMDB0000696	ENSG00000112304	ACOT13	FALSE
54078	MR-link-2	ACOT13:Q9NPJ3:OID31522:v1:Oncology_II	ACOT13:Q9NPJ3:OID31522:v1:Oncology_II	GCST90200392	orotate	8	-0.00143058	0.111983	0.989807	PPP	Q9NPJ3	Chen et al.	orotate	HMDB0000226	ENSG00000112304	ACOT13	FALSE
54079	MR-link-2	ACOT13:Q9NPJ3:OID31522:v1:Oncology_II	ACOT13:Q9NPJ3:OID31522:v1:Oncology_II	GCST90200393	phosphate	8	0.0897895	0.10005	0.369481	PPP	Q9NPJ3	Chen et al.	phosphate	HMDB0001429	ENSG00000112304	ACOT13	FALSE
54080	MR-link-2	ACOT13:Q9NPJ3:OID31522:v1:Oncology_II	ACOT13:Q9NPJ3:OID31522:v1:Oncology_II	GCST90200394	inosine	8	0.0203614	0.142883	0.886681	PPP	Q9NPJ3	Chen et al.	inosine	HMDB0000195	ENSG00000112304	ACOT13	FALSE
54081	MR-link-2	ACOT13:Q9NPJ3:OID31522:v1:Oncology_II	ACOT13:Q9NPJ3:OID31522:v1:Oncology_II	GCST90200395	inosine 5'-monophosphate (imp)	8	0.204978	0.135112	0.129242	PPP	Q9NPJ3	Chen et al.	inosine 5'-monophosphate (imp)	HMDB0000175	ENSG00000112304	ACOT13	FALSE
54082	MR-link-2	ACOT13:Q9NPJ3:OID31522:v1:Oncology_II	ACOT13:Q9NPJ3:OID31522:v1:Oncology_II	GCST90200396	phenylalanine	8	-0.153125	0.101226	0.130353	PPP	Q9NPJ3	Chen et al.	phenylalanine	HMDB0000159	ENSG00000112304	ACOT13	FALSE
54083	MR-link-2	ACOT13:Q9NPJ3:OID31522:v1:Oncology_II	ACOT13:Q9NPJ3:OID31522:v1:Oncology_II	GCST90200397	palmitate (16:0)	8	-0.215495	0.112474	0.0553697	PPP	Q9NPJ3	Chen et al.	palmitate (16:0)	HMDB0000220	ENSG00000112304	ACOT13	FALSE
54084	MR-link-2	ACOT13:Q9NPJ3:OID31522:v1:Oncology_II	ACOT13:Q9NPJ3:OID31522:v1:Oncology_II	GCST90200400	nicotinamide	8	0.136751	0.106021	0.197105	PPP	Q9NPJ3	Chen et al.	nicotinamide	HMDB0001406	ENSG00000112304	ACOT13	FALSE
54085	MR-link-2	ACOT13:Q9NPJ3:OID31522:v1:Oncology_II	ACOT13:Q9NPJ3:OID31522:v1:Oncology_II	GCST90200401	myo-inositol	8	-0.146469	0.104675	0.161732	PPP	Q9NPJ3	Chen et al.	myo-inositol	HMDB0000211	ENSG00000112304	ACOT13	FALSE
54086	MR-link-2	ACOT13:Q9NPJ3:OID31522:v1:Oncology_II	ACOT13:Q9NPJ3:OID31522:v1:Oncology_II	GCST90200403	citrulline	8	-0.143999	0.107495	0.180381	PPP	Q9NPJ3	Chen et al.	citrulline	HMDB0000904	ENSG00000112304	ACOT13	FALSE
54087	MR-link-2	ACOT13:Q9NPJ3:OID31522:v1:Oncology_II	ACOT13:Q9NPJ3:OID31522:v1:Oncology_II	GCST90200404	ornithine	8	0.0306128	0.103626	0.767675	PPP	Q9NPJ3	Chen et al.	ornithine	HMDB0000214	ENSG00000112304	ACOT13	FALSE
54088	MR-link-2	ACOT13:Q9NPJ3:OID31522:v1:Oncology_II	ACOT13:Q9NPJ3:OID31522:v1:Oncology_II	GCST90200405	retinol (vitamin a)	8	-0.0373058	0.101288	0.71264	PPP	Q9NPJ3	Chen et al.	retinol (vitamin a)	HMDB0000305	ENSG00000112304	ACOT13	FALSE
54089	MR-link-2	ACOT13:Q9NPJ3:OID31522:v1:Oncology_II	ACOT13:Q9NPJ3:OID31522:v1:Oncology_II	GCST90200406	1-methylnicotinamide	8	-0.0334605	0.107365	0.755306	PPP	Q9NPJ3	Chen et al.	1-methylnicotinamide	HMDB0000699	ENSG00000112304	ACOT13	FALSE
54090	MR-link-2	ACOT13:Q9NPJ3:OID31522:v1:Oncology_II	ACOT13:Q9NPJ3:OID31522:v1:Oncology_II	GCST90200407	uridine	8	-0.161964	0.104102	0.119751	PPP	Q9NPJ3	Chen et al.	uridine	HMDB0000296	ENSG00000112304	ACOT13	FALSE
54091	MR-link-2	ACOT13:Q9NPJ3:OID31522:v1:Oncology_II	ACOT13:Q9NPJ3:OID31522:v1:Oncology_II	GCST90200410	phytanate	8	-0.0100139	0.111303	0.928311	PPP	Q9NPJ3	Chen et al.	phytanate	HMDB0000801	ENSG00000112304	ACOT13	FALSE
54092	MR-link-2	ACOT13:Q9NPJ3:OID31522:v1:Oncology_II	ACOT13:Q9NPJ3:OID31522:v1:Oncology_II	GCST90200412	glutamate	8	-0.043402	0.103002	0.673485	PPP	Q9NPJ3	Chen et al.	glutamate	HMDB0000148	ENSG00000112304	ACOT13	FALSE
54093	MR-link-2	ACOT13:Q9NPJ3:OID31522:v1:Oncology_II	ACOT13:Q9NPJ3:OID31522:v1:Oncology_II	GCST90200413	2'-deoxyuridine	8	-0.144229	0.108596	0.184136	PPP	Q9NPJ3	Chen et al.	2'-deoxyuridine	HMDB0000012	ENSG00000112304	ACOT13	FALSE
54094	MR-link-2	ACOT13:Q9NPJ3:OID31522:v1:Oncology_II	ACOT13:Q9NPJ3:OID31522:v1:Oncology_II	GCST90200415	serine	8	-0.0896052	0.102607	0.382508	PPP	Q9NPJ3	Chen et al.	serine	HMDB0000187	ENSG00000112304	ACOT13	FALSE
54095	MR-link-2	ACOT13:Q9NPJ3:OID31522:v1:Oncology_II	ACOT13:Q9NPJ3:OID31522:v1:Oncology_II	GCST90200417	urea	8	-0.00568185	0.112179	0.959604	PPP	Q9NPJ3	Chen et al.	urea	HMDB0000294	ENSG00000112304	ACOT13	FALSE
54096	MR-link-2	ACOT13:Q9NPJ3:OID31522:v1:Oncology_II	ACOT13:Q9NPJ3:OID31522:v1:Oncology_II	GCST90200418	pyridoxal	8	-0.182452	0.116501	0.117328	PPP	Q9NPJ3	Chen et al.	pyridoxal	HMDB0001545	ENSG00000112304	ACOT13	FALSE
54097	MR-link-2	ACOT13:Q9NPJ3:OID31522:v1:Oncology_II	ACOT13:Q9NPJ3:OID31522:v1:Oncology_II	GCST90200419	glutamine	8	0.048887	0.102559	0.633595	PPP	Q9NPJ3	Chen et al.	glutamine	HMDB0000641	ENSG00000112304	ACOT13	FALSE
54098	MR-link-2	ACOT13:Q9NPJ3:OID31522:v1:Oncology_II	ACOT13:Q9NPJ3:OID31522:v1:Oncology_II	GCST90200422	serotonin	8	0.266927	0.11168	0.0168429	PPP	Q9NPJ3	Chen et al.	serotonin	HMDB0000259	ENSG00000112304	ACOT13	FALSE
54099	MR-link-2	ACOT13:Q9NPJ3:OID31522:v1:Oncology_II	ACOT13:Q9NPJ3:OID31522:v1:Oncology_II	GCST90200423	spermidine	8	0.200321	0.116948	0.0867288	PPP	Q9NPJ3	Chen et al.	spermidine	HMDB0001257	ENSG00000112304	ACOT13	FALSE
54100	MR-link-2	ACOT13:Q9NPJ3:OID31522:v1:Oncology_II	ACOT13:Q9NPJ3:OID31522:v1:Oncology_II	GCST90200427	tyrosine	8	0.0249685	0.10799	0.817152	PPP	Q9NPJ3	Chen et al.	tyrosine	HMDB0000158	ENSG00000112304	ACOT13	FALSE
54101	MR-link-2	ACOT13:Q9NPJ3:OID31522:v1:Oncology_II	ACOT13:Q9NPJ3:OID31522:v1:Oncology_II	GCST90200429	cytidine	8	-0.025867	0.112673	0.818421	PPP	Q9NPJ3	Chen et al.	cytidine	HMDB0000089	ENSG00000112304	ACOT13	FALSE
54102	MR-link-2	ACOT13:Q9NPJ3:OID31522:v1:Oncology_II	ACOT13:Q9NPJ3:OID31522:v1:Oncology_II	GCST90200430	pyruvate	8	-0.174046	0.106013	0.100644	PPP	Q9NPJ3	Chen et al.	pyruvate	HMDB0000243	ENSG00000112304	ACOT13	FALSE
54103	MR-link-2	ACOT13:Q9NPJ3:OID31522:v1:Oncology_II	ACOT13:Q9NPJ3:OID31522:v1:Oncology_II	GCST90200431	alanine	8	-0.0861223	0.107261	0.422017	PPP	Q9NPJ3	Chen et al.	alanine	HMDB0000161	ENSG00000112304	ACOT13	FALSE
54104	MR-link-2	ACOT13:Q9NPJ3:OID31522:v1:Oncology_II	ACOT13:Q9NPJ3:OID31522:v1:Oncology_II	GCST90200432	threonine	8	-0.0743892	0.102969	0.470024	PPP	Q9NPJ3	Chen et al.	threonine	HMDB0000167	ENSG00000112304	ACOT13	FALSE
54105	MR-link-2	ACOT13:Q9NPJ3:OID31522:v1:Oncology_II	ACOT13:Q9NPJ3:OID31522:v1:Oncology_II	GCST90200437	fructose	8	0.130894	0.104193	0.209017	PPP	Q9NPJ3	Chen et al.	fructose	HMDB0000660	ENSG00000112304	ACOT13	FALSE
54106	MR-link-2	ACOT13:Q9NPJ3:OID31522:v1:Oncology_II	ACOT13:Q9NPJ3:OID31522:v1:Oncology_II	GCST90200438	alpha-ketobutyrate	8	-0.114443	0.100026	0.252571	PPP	Q9NPJ3	Chen et al.	alpha-ketobutyrate	HMDB0000005	ENSG00000112304	ACOT13	FALSE
54107	MR-link-2	ACOT13:Q9NPJ3:OID31522:v1:Oncology_II	ACOT13:Q9NPJ3:OID31522:v1:Oncology_II	GCST90200439	cysteine	8	0.0866996	0.110355	0.432077	PPP	Q9NPJ3	Chen et al.	cysteine	HMDB0000574	ENSG00000112304	ACOT13	FALSE
54108	MR-link-2	ACOT13:Q9NPJ3:OID31522:v1:Oncology_II	ACOT13:Q9NPJ3:OID31522:v1:Oncology_II	GCST90200440	glucose	8	-0.149439	0.111705	0.180958	PPP	Q9NPJ3	Chen et al.	glucose	HMDB0000122	ENSG00000112304	ACOT13	FALSE
54109	MR-link-2	ACOT13:Q9NPJ3:OID31522:v1:Oncology_II	ACOT13:Q9NPJ3:OID31522:v1:Oncology_II	GCST90200441	tryptophan	8	0.0462797	0.104722	0.658542	PPP	Q9NPJ3	Chen et al.	tryptophan	HMDB0000929	ENSG00000112304	ACOT13	FALSE
54110	MR-link-2	ACOT13:Q9NPJ3:OID31522:v1:Oncology_II	ACOT13:Q9NPJ3:OID31522:v1:Oncology_II	GCST90200442	valine	8	-0.0145817	0.103436	0.887892	PPP	Q9NPJ3	Chen et al.	valine	HMDB0000883	ENSG00000112304	ACOT13	FALSE
54111	MR-link-2	ACOT13:Q9NPJ3:OID31522:v1:Oncology_II	ACOT13:Q9NPJ3:OID31522:v1:Oncology_II	GCST90200444	dihydroorotate	8	0.0111343	0.112689	0.921293	PPP	Q9NPJ3	Chen et al.	dihydroorotate	HMDB03349	ENSG00000112304	ACOT13	FALSE
54112	MR-link-2	ACOT13:Q9NPJ3:OID31522:v1:Oncology_II	ACOT13:Q9NPJ3:OID31522:v1:Oncology_II	GCST90200447	maltose	8	-0.0233967	0.120356	0.845866	PPP	Q9NPJ3	Chen et al.	maltose	HMDB0000163	ENSG00000112304	ACOT13	FALSE
54113	MR-link-2	ACOT13:Q9NPJ3:OID31522:v1:Oncology_II	ACOT13:Q9NPJ3:OID31522:v1:Oncology_II	GCST90200452	asparagine	8	-0.10305	0.10068	0.306052	PPP	Q9NPJ3	Chen et al.	asparagine	HMDB0000168	ENSG00000112304	ACOT13	FALSE
54114	MR-link-2	ACOT13:Q9NPJ3:OID31522:v1:Oncology_II	ACOT13:Q9NPJ3:OID31522:v1:Oncology_II	GCST90200455	alpha-ketoglutarate	8	-0.159675	0.102801	0.120365	PPP	Q9NPJ3	Chen et al.	alpha-ketoglutarate	HMDB0000208	ENSG00000112304	ACOT13	FALSE
54115	MR-link-2	ACOT13:Q9NPJ3:OID31522:v1:Oncology_II	ACOT13:Q9NPJ3:OID31522:v1:Oncology_II	GCST90200680	5-acetylamino-6-formylamino-3-methyluracil	8	-0.00639413	0.104279	0.951107	PPP	Q9NPJ3	Chen et al.	5-acetylamino-6-formylamino-3-methyluracil	HMDB0011105	ENSG00000112304	ACOT13	FALSE
54116	MR-link-2	ACOT13:Q9NPJ3:OID31522:v1:Oncology_II	ACOT13:Q9NPJ3:OID31522:v1:Oncology_II	GCST90200684	n-acetyl-aspartyl-glutamate (naag)	8	-0.0922457	0.112366	0.411682	PPP	Q9NPJ3	Chen et al.	n-acetyl-aspartyl-glutamate (naag)	HMDB0001067	ENSG00000112304	ACOT13	FALSE
54117	MR-link-2	ACOT13:Q9NPJ3:OID31522:v1:Oncology_II	ACOT13:Q9NPJ3:OID31522:v1:Oncology_II	GCST90200687	bilirubin (e,z or z,e)*	8	-0.131879	0.100998	0.191634	PPP	Q9NPJ3	Chen et al.	bilirubin (e,z or z,e)*	HMDB0000488	ENSG00000112304	ACOT13	FALSE
54118	MR-link-2	ACOT13:Q9NPJ3:OID31522:v1:Oncology_II	ACOT13:Q9NPJ3:OID31522:v1:Oncology_II	GCST90200691	n-delta-acetylornithine	8	-0.0327472	0.103043	0.750635	PPP	Q9NPJ3	Chen et al.	n-delta-acetylornithine	HMDB0003357	ENSG00000112304	ACOT13	FALSE
54119	MR-link-2	ACOT13:Q9NPJ3:OID31522:v1:Oncology_II	ACOT13:Q9NPJ3:OID31522:v1:Oncology_II	GCST90200704	bilirubin (z,z)	8	-0.1576	0.104155	0.130247	PPP	Q9NPJ3	Chen et al.	bilirubin (z,z)	HMDB0000054	ENSG00000112304	ACOT13	FALSE
54120	MR-link-2	ACOT13:Q9NPJ3:OID31522:v1:Oncology_II	ACOT13:Q9NPJ3:OID31522:v1:Oncology_II	GCST90200706	biliverdin	8	-0.0857725	0.104994	0.413968	PPP	Q9NPJ3	Chen et al.	biliverdin	HMDB0001008	ENSG00000112304	ACOT13	FALSE
54121	MR-link-2	ACOT13:Q9NPJ3:OID31522:v1:Oncology_II	ACOT13:Q9NPJ3:OID31522:v1:Oncology_II	GCST90200707	glycine	8	-0.0657645	0.107825	0.541916	PPP	Q9NPJ3	Chen et al.	glycine	HMDB0000123	ENSG00000112304	ACOT13	FALSE
54122	MR-link-2	ACOT13:Q9NPJ3:OID31522:v1:Oncology_II	ACOT13:Q9NPJ3:OID31522:v1:Oncology_II	M00053	glutamine	7	0.0186396	0.108394	0.863468	PPP	Q9NPJ3	Shin et al.	glutamine	HMDB0000641	ENSG00000112304	ACOT13	FALSE
54123	MR-link-2	ACOT13:Q9NPJ3:OID31522:v1:Oncology_II	ACOT13:Q9NPJ3:OID31522:v1:Oncology_II	M00054	tryptophan	7	0.049072	0.118781	0.679513	PPP	Q9NPJ3	Shin et al.	tryptophan	HMDB0000929	ENSG00000112304	ACOT13	FALSE
54124	MR-link-2	ACOT13:Q9NPJ3:OID31522:v1:Oncology_II	ACOT13:Q9NPJ3:OID31522:v1:Oncology_II	M00059	histidine	7	0.0410651	0.109571	0.707823	PPP	Q9NPJ3	Shin et al.	histidine	HMDB0000177	ENSG00000112304	ACOT13	FALSE
54125	MR-link-2	ACOT13:Q9NPJ3:OID31522:v1:Oncology_II	ACOT13:Q9NPJ3:OID31522:v1:Oncology_II	M00063	cholesterol	7	-8.10566e-05	0.127517	0.999493	PPP	Q9NPJ3	Shin et al.	cholesterol	HMDB0000067	ENSG00000112304	ACOT13	FALSE
54126	MR-link-2	ACOT13:Q9NPJ3:OID31522:v1:Oncology_II	ACOT13:Q9NPJ3:OID31522:v1:Oncology_II	M00064	phenylalanine	7	-0.00498528	0.108625	0.963394	PPP	Q9NPJ3	Shin et al.	phenylalanine	HMDB0000159	ENSG00000112304	ACOT13	FALSE
54127	MR-link-2	ACOT13:Q9NPJ3:OID31522:v1:Oncology_II	ACOT13:Q9NPJ3:OID31522:v1:Oncology_II	M00555	adenosine	7	0.0937101	0.122678	0.444946	PPP	Q9NPJ3	Shin et al.	adenosine	HMDB0000050	ENSG00000112304	ACOT13	FALSE
54128	MR-link-2	ACOT13:Q9NPJ3:OID31522:v1:Oncology_II	ACOT13:Q9NPJ3:OID31522:v1:Oncology_II	M00577	fructose	7	0.0416009	0.109833	0.704863	PPP	Q9NPJ3	Shin et al.	fructose	HMDB0000660	ENSG00000112304	ACOT13	FALSE
54129	MR-link-2	ACOT13:Q9NPJ3:OID31522:v1:Oncology_II	ACOT13:Q9NPJ3:OID31522:v1:Oncology_II	M00599	pyruvate	7	-0.0319816	0.116015	0.782804	PPP	Q9NPJ3	Shin et al.	pyruvate	HMDB0000243	ENSG00000112304	ACOT13	FALSE
54130	MR-link-2	ACOT13:Q9NPJ3:OID31522:v1:Oncology_II	ACOT13:Q9NPJ3:OID31522:v1:Oncology_II	M00606	uridine	7	0.00977152	0.126405	0.938382	PPP	Q9NPJ3	Shin et al.	uridine	HMDB0000296	ENSG00000112304	ACOT13	FALSE
54131	MR-link-2	ACOT13:Q9NPJ3:OID31522:v1:Oncology_II	ACOT13:Q9NPJ3:OID31522:v1:Oncology_II	M01105	linoleate (18:2n6)	7	-0.0665075	0.120282	0.58031	PPP	Q9NPJ3	Shin et al.	linoleate (18:2n6)	HMDB0006270,HMDB0000673	ENSG00000112304	ACOT13	FALSE
54132	MR-link-2	ACOT13:Q9NPJ3:OID31522:v1:Oncology_II	ACOT13:Q9NPJ3:OID31522:v1:Oncology_II	M01110	arachidonate (20:4n6)	7	0.0698982	0.125919	0.578822	PPP	Q9NPJ3	Shin et al.	arachidonate (20:4n6)	HMDB0001043	ENSG00000112304	ACOT13	FALSE
54133	MR-link-2	ACOT13:Q9NPJ3:OID31522:v1:Oncology_II	ACOT13:Q9NPJ3:OID31522:v1:Oncology_II	M01123	inosine	7	-0.2859	0.206643	0.166496	PPP	Q9NPJ3	Shin et al.	inosine	HMDB0000195	ENSG00000112304	ACOT13	FALSE
54134	MR-link-2	ACOT13:Q9NPJ3:OID31522:v1:Oncology_II	ACOT13:Q9NPJ3:OID31522:v1:Oncology_II	M01284	threonine	7	0.0217764	0.129298	0.866253	PPP	Q9NPJ3	Shin et al.	threonine	HMDB0000167	ENSG00000112304	ACOT13	FALSE
54135	MR-link-2	ACOT13:Q9NPJ3:OID31522:v1:Oncology_II	ACOT13:Q9NPJ3:OID31522:v1:Oncology_II	M01299	tyrosine	7	0.0638384	0.123175	0.604268	PPP	Q9NPJ3	Shin et al.	tyrosine	HMDB0000158	ENSG00000112304	ACOT13	FALSE
54136	MR-link-2	ACOT13:Q9NPJ3:OID31522:v1:Oncology_II	ACOT13:Q9NPJ3:OID31522:v1:Oncology_II	M01302	methionine	7	0.0286595	0.112956	0.799709	PPP	Q9NPJ3	Shin et al.	methionine	HMDB0000696	ENSG00000112304	ACOT13	FALSE
54137	MR-link-2	ACOT13:Q9NPJ3:OID31522:v1:Oncology_II	ACOT13:Q9NPJ3:OID31522:v1:Oncology_II	M01336	palmitate (16:0)	7	-0.0344295	0.121144	0.776254	PPP	Q9NPJ3	Shin et al.	palmitate (16:0)	HMDB0000220	ENSG00000112304	ACOT13	FALSE
54138	MR-link-2	ACOT13:Q9NPJ3:OID31522:v1:Oncology_II	ACOT13:Q9NPJ3:OID31522:v1:Oncology_II	M01358	stearate (18:0)	7	-0.0300976	0.124905	0.809583	PPP	Q9NPJ3	Shin et al.	stearate (18:0)	HMDB0000827	ENSG00000112304	ACOT13	TRUE
54139	MR-link-2	ACOT13:Q9NPJ3:OID31522:v1:Oncology_II	ACOT13:Q9NPJ3:OID31522:v1:Oncology_II	M01493	ornithine	7	-0.155154	0.119894	0.195633	PPP	Q9NPJ3	Shin et al.	ornithine	HMDB0000214	ENSG00000112304	ACOT13	FALSE
54140	MR-link-2	ACOT13:Q9NPJ3:OID31522:v1:Oncology_II	ACOT13:Q9NPJ3:OID31522:v1:Oncology_II	M01508	pantothenate	7	0.172414	0.117261	0.141471	PPP	Q9NPJ3	Shin et al.	pantothenate	HMDB0000210	ENSG00000112304	ACOT13	FALSE
54141	MR-link-2	ACOT13:Q9NPJ3:OID31522:v1:Oncology_II	ACOT13:Q9NPJ3:OID31522:v1:Oncology_II	M01564	citrate	7	-0.0258538	0.125365	0.836613	PPP	Q9NPJ3	Shin et al.	citrate	HMDB0000094	ENSG00000112304	ACOT13	FALSE
54142	MR-link-2	ACOT13:Q9NPJ3:OID31522:v1:Oncology_II	ACOT13:Q9NPJ3:OID31522:v1:Oncology_II	M01638	arginine	7	-0.175629	0.128112	0.170405	PPP	Q9NPJ3	Shin et al.	arginine	HMDB0000517	ENSG00000112304	ACOT13	FALSE
54143	MR-link-2	ACOT13:Q9NPJ3:OID31522:v1:Oncology_II	ACOT13:Q9NPJ3:OID31522:v1:Oncology_II	M01640	ascorbate (vitamin c)	7	-0.0380014	0.219581	0.862602	PPP	Q9NPJ3	Shin et al.	ascorbate (vitamin c)	HMDB0000044	ENSG00000112304	ACOT13	FALSE
54144	MR-link-2	ACOT13:Q9NPJ3:OID31522:v1:Oncology_II	ACOT13:Q9NPJ3:OID31522:v1:Oncology_II	M01649	valine	7	-0.0712739	0.107879	0.508817	PPP	Q9NPJ3	Shin et al.	valine	HMDB0000883	ENSG00000112304	ACOT13	FALSE
54145	MR-link-2	ACOT13:Q9NPJ3:OID31522:v1:Oncology_II	ACOT13:Q9NPJ3:OID31522:v1:Oncology_II	M01670	urea	7	-0.0642731	0.11348	0.571133	PPP	Q9NPJ3	Shin et al.	urea	HMDB0000294	ENSG00000112304	ACOT13	FALSE
54146	MR-link-2	ACOT13:Q9NPJ3:OID31522:v1:Oncology_II	ACOT13:Q9NPJ3:OID31522:v1:Oncology_II	M01712	cortisol	7	-0.00882169	0.11694	0.939867	PPP	Q9NPJ3	Shin et al.	cortisol	HMDB0000063	ENSG00000112304	ACOT13	FALSE
54147	MR-link-2	ACOT13:Q9NPJ3:OID31522:v1:Oncology_II	ACOT13:Q9NPJ3:OID31522:v1:Oncology_II	M01827	riboflavin (vitamin b2)	7	-0.515588	0.256435	0.0443675	PPP	Q9NPJ3	Shin et al.	riboflavin (vitamin b2)	HMDB0000244	ENSG00000112304	ACOT13	FALSE
54148	MR-link-2	ACOT13:Q9NPJ3:OID31522:v1:Oncology_II	ACOT13:Q9NPJ3:OID31522:v1:Oncology_II	M02132	citrulline	7	-0.163331	0.114006	0.151957	PPP	Q9NPJ3	Shin et al.	citrulline	HMDB0000904	ENSG00000112304	ACOT13	FALSE
54149	MR-link-2	ACOT13:Q9NPJ3:OID31522:v1:Oncology_II	ACOT13:Q9NPJ3:OID31522:v1:Oncology_II	M02137	biliverdin	7	-0.0211512	0.129063	0.869823	PPP	Q9NPJ3	Shin et al.	biliverdin	HMDB0001008	ENSG00000112304	ACOT13	FALSE
54150	MR-link-2	ACOT13:Q9NPJ3:OID31522:v1:Oncology_II	ACOT13:Q9NPJ3:OID31522:v1:Oncology_II	M02342	serotonin (5ht)	7	0.324075	0.137968	0.0188285	PPP	Q9NPJ3	Shin et al.	serotonin (5ht)	HMDB0000259	ENSG00000112304	ACOT13	FALSE
54151	MR-link-2	ACOT13:Q9NPJ3:OID31522:v1:Oncology_II	ACOT13:Q9NPJ3:OID31522:v1:Oncology_II	M03147	xanthine	7	0.154461	0.127767	0.226691	PPP	Q9NPJ3	Shin et al.	xanthine	HMDB0000292	ENSG00000112304	ACOT13	FALSE
54152	MR-link-2	ACOT13:Q9NPJ3:OID31522:v1:Oncology_II	ACOT13:Q9NPJ3:OID31522:v1:Oncology_II	M11438	phosphate	7	-0.0878668	0.109655	0.422957	PPP	Q9NPJ3	Shin et al.	phosphate	HMDB0001429	ENSG00000112304	ACOT13	FALSE
54153	MR-link-2	ACOT13:Q9NPJ3:OID31522:v1:Oncology_II	ACOT13:Q9NPJ3:OID31522:v1:Oncology_II	M15122	glycerol	7	-0.101427	0.116613	0.384426	PPP	Q9NPJ3	Shin et al.	glycerol	HMDB0000131	ENSG00000112304	ACOT13	FALSE
54154	MR-link-2	ACOT13:Q9NPJ3:OID31522:v1:Oncology_II	ACOT13:Q9NPJ3:OID31522:v1:Oncology_II	M15488	acetylphosphate	7	0.0937101	0.122678	0.444946	PPP	Q9NPJ3	Shin et al.	acetylphosphate	HMDB0001494	ENSG00000112304	ACOT13	FALSE
54155	MR-link-2	ACOT13:Q9NPJ3:OID31522:v1:Oncology_II	ACOT13:Q9NPJ3:OID31522:v1:Oncology_II	M15506	choline	7	-0.0114104	0.120166	0.924351	PPP	Q9NPJ3	Shin et al.	choline	HMDB0000097	ENSG00000112304	ACOT13	FALSE
54156	MR-link-2	ACOT13:Q9NPJ3:OID31522:v1:Oncology_II	ACOT13:Q9NPJ3:OID31522:v1:Oncology_II	M15630	n-acetylornithine	7	0.0573887	0.132399	0.664685	PPP	Q9NPJ3	Shin et al.	n-acetylornithine	HMDB0003357	ENSG00000112304	ACOT13	FALSE
54157	MR-link-2	ACOT13:Q9NPJ3:OID31522:v1:Oncology_II	ACOT13:Q9NPJ3:OID31522:v1:Oncology_II	M15677	3-methylhistidine	7	0.101384	0.133227	0.446667	PPP	Q9NPJ3	Shin et al.	3-methylhistidine	HMDB0000479	ENSG00000112304	ACOT13	FALSE
54158	MR-link-2	ACOT13:Q9NPJ3:OID31522:v1:Oncology_II	ACOT13:Q9NPJ3:OID31522:v1:Oncology_II	M15990	glycerophosphorylcholine (gpc)	7	-0.0294752	0.131319	0.822404	PPP	Q9NPJ3	Shin et al.	glycerophosphorylcholine (gpc)	HMDB0000086	ENSG00000112304	ACOT13	FALSE
54159	MR-link-2	ACOT13:Q9NPJ3:OID31522:v1:Oncology_II	ACOT13:Q9NPJ3:OID31522:v1:Oncology_II	M15996	aspartate	7	0.0152085	0.11445	0.894286	PPP	Q9NPJ3	Shin et al.	aspartate	HMDB0000191	ENSG00000112304	ACOT13	FALSE
54160	MR-link-2	ACOT13:Q9NPJ3:OID31522:v1:Oncology_II	ACOT13:Q9NPJ3:OID31522:v1:Oncology_II	M18254	paraxanthine	7	0.0661739	0.117665	0.573849	PPP	Q9NPJ3	Shin et al.	paraxanthine	HMDB0001860	ENSG00000112304	ACOT13	FALSE
54161	MR-link-2	ACOT13:Q9NPJ3:OID31522:v1:Oncology_II	ACOT13:Q9NPJ3:OID31522:v1:Oncology_II	M18467	eicosapentaenoate (epa; 20:5n3)	7	0.172846	0.112515	0.124488	PPP	Q9NPJ3	Shin et al.	eicosapentaenoate (epa; 20:5n3)	HMDB0001999	ENSG00000112304	ACOT13	FALSE
54162	MR-link-2	ACOT13:Q9NPJ3:OID31522:v1:Oncology_II	ACOT13:Q9NPJ3:OID31522:v1:Oncology_II	M18474	estrone 3-sulfate	7	-0.605021	0.355578	0.0888463	PPP	Q9NPJ3	Shin et al.	estrone 3-sulfate	HMDB0001425	ENSG00000112304	ACOT13	FALSE
54163	MR-link-2	ACOT13:Q9NPJ3:OID31522:v1:Oncology_II	ACOT13:Q9NPJ3:OID31522:v1:Oncology_II	M18494	taurochenodeoxycholate	7	-0.0117	0.133545	0.930186	PPP	Q9NPJ3	Shin et al.	taurochenodeoxycholate	HMDB0000951	ENSG00000112304	ACOT13	FALSE
54164	MR-link-2	ACOT13:Q9NPJ3:OID31522:v1:Oncology_II	ACOT13:Q9NPJ3:OID31522:v1:Oncology_II	M19323	docosahexaenoate (dha; 22:6n3)	7	0.175193	0.115371	0.128883	PPP	Q9NPJ3	Shin et al.	docosahexaenoate (dha; 22:6n3)	HMDB0002183	ENSG00000112304	ACOT13	FALSE
54165	MR-link-2	ACOT13:Q9NPJ3:OID31522:v1:Oncology_II	ACOT13:Q9NPJ3:OID31522:v1:Oncology_II	M19934	myo-inositol	7	0.218455	0.109566	0.0461714	PPP	Q9NPJ3	Shin et al.	myo-inositol	HMDB0000211	ENSG00000112304	ACOT13	FALSE
54166	MR-link-2	ACOT13:Q9NPJ3:OID31522:v1:Oncology_II	ACOT13:Q9NPJ3:OID31522:v1:Oncology_II	M20489	glucose	7	-0.0249017	0.117009	0.831468	PPP	Q9NPJ3	Shin et al.	glucose	HMDB0000122	ENSG00000112304	ACOT13	FALSE
54167	MR-link-2	ACOT13:Q9NPJ3:OID31522:v1:Oncology_II	ACOT13:Q9NPJ3:OID31522:v1:Oncology_II	M21044	2-hydroxybutyrate (ahb)	7	-0.0605113	0.114398	0.596836	PPP	Q9NPJ3	Shin et al.	2-hydroxybutyrate (ahb)	HMDB0000008	ENSG00000112304	ACOT13	FALSE
54168	MR-link-2	ACOT13:Q9NPJ3:OID31522:v1:Oncology_II	ACOT13:Q9NPJ3:OID31522:v1:Oncology_II	M22189	palmitoylcarnitine (c16)	7	0.0770027	0.123208	0.531982	PPP	Q9NPJ3	Shin et al.	palmitoylcarnitine (c16)	HMDB0000222	ENSG00000112304	ACOT13	FALSE
54169	MR-link-2	ACOT13:Q9NPJ3:OID31522:v1:Oncology_II	ACOT13:Q9NPJ3:OID31522:v1:Oncology_II	M22842	cholate	7	-0.0154638	0.126443	0.902663	PPP	Q9NPJ3	Shin et al.	cholate	HMDB0000619	ENSG00000112304	ACOT13	FALSE
54170	MR-link-2	ACOT13:Q9NPJ3:OID31522:v1:Oncology_II	ACOT13:Q9NPJ3:OID31522:v1:Oncology_II	M27716	bilirubin (z,z)	7	-0.0740957	0.125216	0.554023	PPP	Q9NPJ3	Shin et al.	bilirubin (z,z)	HMDB0000054	ENSG00000112304	ACOT13	FALSE
54171	MR-link-2	ACOT13:Q9NPJ3:OID31522:v1:Oncology_II	ACOT13:Q9NPJ3:OID31522:v1:Oncology_II	M27718	creatine	7	-0.130141	0.115392	0.259396	PPP	Q9NPJ3	Shin et al.	creatine	HMDB0000064	ENSG00000112304	ACOT13	FALSE
54172	MR-link-2	ACOT13:Q9NPJ3:OID31522:v1:Oncology_II	ACOT13:Q9NPJ3:OID31522:v1:Oncology_II	M31453	cysteine	7	-0.0140014	0.125383	0.911086	PPP	Q9NPJ3	Shin et al.	cysteine	HMDB0000574	ENSG00000112304	ACOT13	FALSE
54173	MR-link-2	ACOT13:Q9NPJ3:OID31522:v1:Oncology_II	ACOT13:Q9NPJ3:OID31522:v1:Oncology_II	M31454	cystine	7	0.0299285	0.226762	0.894999	PPP	Q9NPJ3	Shin et al.	cystine	HMDB0000192	ENSG00000112304	ACOT13	FALSE
54174	MR-link-2	ACOT13:Q9NPJ3:OID31522:v1:Oncology_II	ACOT13:Q9NPJ3:OID31522:v1:Oncology_II	M32198	acetylcarnitine (c2)	7	0.0194586	0.124282	0.875585	PPP	Q9NPJ3	Shin et al.	acetylcarnitine (c2)	HMDB0000201	ENSG00000112304	ACOT13	FALSE
54175	MR-link-2	ACOT13:Q9NPJ3:OID31522:v1:Oncology_II	ACOT13:Q9NPJ3:OID31522:v1:Oncology_II	M32315	serine	7	-0.126384	0.117239	0.28103	PPP	Q9NPJ3	Shin et al.	serine	HMDB0000187	ENSG00000112304	ACOT13	FALSE
54176	MR-link-2	ACOT13:Q9NPJ3:OID31522:v1:Oncology_II	ACOT13:Q9NPJ3:OID31522:v1:Oncology_II	M32319	trans-4-hydroxyproline	7	0.0287854	0.112161	0.797454	PPP	Q9NPJ3	Shin et al.	trans-4-hydroxyproline	HMDB0000725	ENSG00000112304	ACOT13	FALSE
54177	MR-link-2	ACOT13:Q9NPJ3:OID31522:v1:Oncology_II	ACOT13:Q9NPJ3:OID31522:v1:Oncology_II	M32322	glutamate	7	-0.103693	0.122377	0.396815	PPP	Q9NPJ3	Shin et al.	glutamate	HMDB0000148	ENSG00000112304	ACOT13	FALSE
54178	MR-link-2	ACOT13:Q9NPJ3:OID31522:v1:Oncology_II	ACOT13:Q9NPJ3:OID31522:v1:Oncology_II	M32338	glycine	7	0.00525416	0.122257	0.96572	PPP	Q9NPJ3	Shin et al.	glycine	HMDB0000123	ENSG00000112304	ACOT13	FALSE
54179	MR-link-2	ACOT13:Q9NPJ3:OID31522:v1:Oncology_II	ACOT13:Q9NPJ3:OID31522:v1:Oncology_II	M32339	alanine	7	0.0538239	0.126608	0.670748	PPP	Q9NPJ3	Shin et al.	alanine	HMDB0000161	ENSG00000112304	ACOT13	FALSE
54180	MR-link-2	ACOT13:Q9NPJ3:OID31522:v1:Oncology_II	ACOT13:Q9NPJ3:OID31522:v1:Oncology_II	M32425	dehydroepiandrosterone sulfate (dhea-s)	7	-0.0464661	0.111302	0.676329	PPP	Q9NPJ3	Shin et al.	dehydroepiandrosterone sulfate (dhea-s)	HMDB0001032	ENSG00000112304	ACOT13	FALSE
54181	MR-link-2	ACOT13:Q9NPJ3:OID31522:v1:Oncology_II	ACOT13:Q9NPJ3:OID31522:v1:Oncology_II	M32458	oleamide	7	-0.0622055	0.120387	0.605358	PPP	Q9NPJ3	Shin et al.	oleamide	HMDB0002117	ENSG00000112304	ACOT13	FALSE
54182	MR-link-2	ACOT13:Q9NPJ3:OID31522:v1:Oncology_II	ACOT13:Q9NPJ3:OID31522:v1:Oncology_II	M32593	heme	7	-0.114955	0.131403	0.381666	PPP	Q9NPJ3	Shin et al.	heme	HMDB0003178	ENSG00000112304	ACOT13	FALSE
54183	MR-link-2	ACOT13:Q9NPJ3:OID31522:v1:Oncology_II	ACOT13:Q9NPJ3:OID31522:v1:Oncology_II	M33453	alpha-ketoglutarate	7	-0.0717575	0.135452	0.596277	PPP	Q9NPJ3	Shin et al.	alpha-ketoglutarate	HMDB0000208	ENSG00000112304	ACOT13	FALSE
54184	MR-link-2	ACOT13:Q9NPJ3:OID31522:v1:Oncology_II	ACOT13:Q9NPJ3:OID31522:v1:Oncology_II	M34106	bilirubin (e,z or z,e)*	7	0.125269	0.141792	0.37698	PPP	Q9NPJ3	Shin et al.	bilirubin (e,z or z,e)*	HMDB0000488	ENSG00000112304	ACOT13	FALSE
54185	MR-link-2	ACOT13:Q9NPJ3:OID31522:v1:Oncology_II	ACOT13:Q9NPJ3:OID31522:v1:Oncology_II	M34283	asparagine	7	0.135666	0.121623	0.264651	PPP	Q9NPJ3	Shin et al.	asparagine	HMDB0000168	ENSG00000112304	ACOT13	FALSE
54186	MR-link-2	ACOT13:Q9NPJ3:OID31522:v1:Oncology_II	ACOT13:Q9NPJ3:OID31522:v1:Oncology_II	bioa_001	alanine	7	0.0134555	0.0349537	0.700273	PPP	Q9NPJ3	Lotta et al.	alanine	HMDB0000161	ENSG00000112304	ACOT13	FALSE
54187	MR-link-2	ACOT13:Q9NPJ3:OID31522:v1:Oncology_II	ACOT13:Q9NPJ3:OID31522:v1:Oncology_II	bioa_002	arginine	7	-0.134928	0.0628741	0.0318725	PPP	Q9NPJ3	Lotta et al.	arginine	HMDB0000517	ENSG00000112304	ACOT13	FALSE
54188	MR-link-2	ACOT13:Q9NPJ3:OID31522:v1:Oncology_II	ACOT13:Q9NPJ3:OID31522:v1:Oncology_II	bioa_003	asparagine	7	-0.1004	0.0640056	0.11674	PPP	Q9NPJ3	Lotta et al.	asparagine	HMDB0000168	ENSG00000112304	ACOT13	FALSE
54189	MR-link-2	ACOT13:Q9NPJ3:OID31522:v1:Oncology_II	ACOT13:Q9NPJ3:OID31522:v1:Oncology_II	bioa_004	aspartate	7	0.0554874	0.0579071	0.337955	PPP	Q9NPJ3	Lotta et al.	aspartate	HMDB0000191	ENSG00000112304	ACOT13	FALSE
54190	MR-link-2	ACOT13:Q9NPJ3:OID31522:v1:Oncology_II	ACOT13:Q9NPJ3:OID31522:v1:Oncology_II	bioa_005	citrulline	7	-0.0842486	0.0598011	0.158891	PPP	Q9NPJ3	Lotta et al.	citrulline	HMDB0000904	ENSG00000112304	ACOT13	FALSE
54191	MR-link-2	ACOT13:Q9NPJ3:OID31522:v1:Oncology_II	ACOT13:Q9NPJ3:OID31522:v1:Oncology_II	bioa_006	glutamine	7	0.0362351	0.0404743	0.370648	PPP	Q9NPJ3	Lotta et al.	glutamine	HMDB0000641	ENSG00000112304	ACOT13	FALSE
54192	MR-link-2	ACOT13:Q9NPJ3:OID31522:v1:Oncology_II	ACOT13:Q9NPJ3:OID31522:v1:Oncology_II	bioa_007	glutamate	7	0.0505455	0.0630337	0.422622	PPP	Q9NPJ3	Lotta et al.	glutamate	HMDB0000148	ENSG00000112304	ACOT13	FALSE
54193	MR-link-2	ACOT13:Q9NPJ3:OID31522:v1:Oncology_II	ACOT13:Q9NPJ3:OID31522:v1:Oncology_II	bioa_008	glycine	7	-0.00430326	0.0438802	0.921878	PPP	Q9NPJ3	Lotta et al.	glycine	HMDB0000123	ENSG00000112304	ACOT13	FALSE
54194	MR-link-2	ACOT13:Q9NPJ3:OID31522:v1:Oncology_II	ACOT13:Q9NPJ3:OID31522:v1:Oncology_II	bioa_009	histidine	7	-0.0139569	0.0357937	0.696591	PPP	Q9NPJ3	Lotta et al.	histidine	HMDB0000177	ENSG00000112304	ACOT13	FALSE
54195	MR-link-2	ACOT13:Q9NPJ3:OID31522:v1:Oncology_II	ACOT13:Q9NPJ3:OID31522:v1:Oncology_II	bioa_013	methionine	7	-0.0981563	0.0627736	0.117899	PPP	Q9NPJ3	Lotta et al.	methionine	HMDB0000696	ENSG00000112304	ACOT13	FALSE
54196	MR-link-2	ACOT13:Q9NPJ3:OID31522:v1:Oncology_II	ACOT13:Q9NPJ3:OID31522:v1:Oncology_II	bioa_014	ornithine	7	-0.140576	0.0586237	0.0164877	PPP	Q9NPJ3	Lotta et al.	ornithine	HMDB0000214	ENSG00000112304	ACOT13	FALSE
54197	MR-link-2	ACOT13:Q9NPJ3:OID31522:v1:Oncology_II	ACOT13:Q9NPJ3:OID31522:v1:Oncology_II	bioa_015	phenylethylamine	8	-0.104613	0.0992437	0.291838	PPP	Q9NPJ3	Lotta et al.	phenylethylamine	HMDB0012275	ENSG00000112304	ACOT13	FALSE
54198	MR-link-2	ACOT13:Q9NPJ3:OID31522:v1:Oncology_II	ACOT13:Q9NPJ3:OID31522:v1:Oncology_II	bioa_016	phenylalanine	7	0.0347952	0.0368299	0.344784	PPP	Q9NPJ3	Lotta et al.	phenylalanine	HMDB0000159	ENSG00000112304	ACOT13	FALSE
54199	MR-link-2	ACOT13:Q9NPJ3:OID31522:v1:Oncology_II	ACOT13:Q9NPJ3:OID31522:v1:Oncology_II	bioa_018	serine	7	-0.163556	0.0604322	0.00680104	PPP	Q9NPJ3	Lotta et al.	serine	HMDB0000187	ENSG00000112304	ACOT13	FALSE
54200	MR-link-2	ACOT13:Q9NPJ3:OID31522:v1:Oncology_II	ACOT13:Q9NPJ3:OID31522:v1:Oncology_II	bioa_019	threonine	7	-0.152278	0.0603102	0.0115728	PPP	Q9NPJ3	Lotta et al.	threonine	HMDB0000167	ENSG00000112304	ACOT13	FALSE
54201	MR-link-2	ACOT13:Q9NPJ3:OID31522:v1:Oncology_II	ACOT13:Q9NPJ3:OID31522:v1:Oncology_II	bioa_020	tryptophan	7	-0.0827665	0.0620323	0.182123	PPP	Q9NPJ3	Lotta et al.	tryptophan	HMDB0000929	ENSG00000112304	ACOT13	FALSE
54202	MR-link-2	ACOT13:Q9NPJ3:OID31522:v1:Oncology_II	ACOT13:Q9NPJ3:OID31522:v1:Oncology_II	bioa_021	tyrosine	7	0.0224547	0.0364484	0.537849	PPP	Q9NPJ3	Lotta et al.	tyrosine	HMDB0000158	ENSG00000112304	ACOT13	FALSE
54203	MR-link-2	ACOT13:Q9NPJ3:OID31522:v1:Oncology_II	ACOT13:Q9NPJ3:OID31522:v1:Oncology_II	bioa_022	valine	7	0.0383472	0.0354377	0.279208	PPP	Q9NPJ3	Lotta et al.	valine	HMDB0000883	ENSG00000112304	ACOT13	FALSE
54204	MR-link-2	ACOT13:Q9NPJ3:OID31522:v1:Oncology_II	ACOT13:Q9NPJ3:OID31522:v1:Oncology_II	bioa_023	n-acetylornithine	7	-0.063245	0.0623046	0.310062	PPP	Q9NPJ3	Lotta et al.	n-acetylornithine	HMDB0003357	ENSG00000112304	ACOT13	FALSE
54205	MR-link-2	ACOT13:Q9NPJ3:OID31522:v1:Oncology_II	ACOT13:Q9NPJ3:OID31522:v1:Oncology_II	bioa_030	trans-hydroxyproline	7	-0.0104687	0.0581762	0.857193	PPP	Q9NPJ3	Lotta et al.	trans-hydroxyproline	HMDB0000725	ENSG00000112304	ACOT13	FALSE
54206	MR-link-2	ACOT13:Q9NPJ3:OID31522:v1:Oncology_II	ACOT13:Q9NPJ3:OID31522:v1:Oncology_II	bioa_031	sarcosine	8	-0.100297	0.0617897	0.104546	PPP	Q9NPJ3	Lotta et al.	sarcosine	HMDB0000271	ENSG00000112304	ACOT13	FALSE
54207	MR-link-2	ACOT13:Q9NPJ3:OID31522:v1:Oncology_II	ACOT13:Q9NPJ3:OID31522:v1:Oncology_II	bioa_032	serotonin	7	0.263516	0.0824349	0.00139027	PPP	Q9NPJ3	Lotta et al.	serotonin	HMDB0000259	ENSG00000112304	ACOT13	FALSE
54208	MR-link-2	ACOT13:Q9NPJ3:OID31522:v1:Oncology_II	ACOT13:Q9NPJ3:OID31522:v1:Oncology_II	bioa_033	spermidine	8	0.168389	0.0782301	0.0313595	PPP	Q9NPJ3	Lotta et al.	spermidine	HMDB0001257	ENSG00000112304	ACOT13	FALSE
54209	MR-link-2	ACOT13:Q9NPJ3:OID31522:v1:Oncology_II	ACOT13:Q9NPJ3:OID31522:v1:Oncology_II	bior_002	acetylcarnitine (c2)	7	0.0871777	0.0608651	0.152055	PPP	Q9NPJ3	Lotta et al.	acetylcarnitine (c2)	HMDB0000201	ENSG00000112304	ACOT13	FALSE
54210	MR-link-2	ACOT13:Q9NPJ3:OID31522:v1:Oncology_II	ACOT13:Q9NPJ3:OID31522:v1:Oncology_II	bior_031	hexadecanoylcarnitine	7	0.0873016	0.0626129	0.163225	PPP	Q9NPJ3	Lotta et al.	hexadecanoylcarnitine	HMDB0000222	ENSG00000112304	ACOT13	FALSE
54211	MR-link-2	ACOT13:Q9NPJ3:OID31522:v1:Oncology_II	ACOT13:Q9NPJ3:OID31522:v1:Oncology_II	met-d-Acetate	acetate	8	-0.0182331	0.0311588	0.558436	PPP	Q9NPJ3	Borges et al.	acetate	HMDB0000042	ENSG00000112304	ACOT13	FALSE
54212	MR-link-2	ACOT13:Q9NPJ3:OID31522:v1:Oncology_II	ACOT13:Q9NPJ3:OID31522:v1:Oncology_II	met-d-Acetoacetate	acetoacetate	8	-0.0353199	0.0288397	0.220689	PPP	Q9NPJ3	Borges et al.	acetoacetate	HMDB0000060	ENSG00000112304	ACOT13	FALSE
54213	MR-link-2	ACOT13:Q9NPJ3:OID31522:v1:Oncology_II	ACOT13:Q9NPJ3:OID31522:v1:Oncology_II	met-d-Ala	alanine	8	0.0313478	0.0296968	0.291153	PPP	Q9NPJ3	Borges et al.	alanine	HMDB0000161	ENSG00000112304	ACOT13	FALSE
54214	MR-link-2	ACOT13:Q9NPJ3:OID31522:v1:Oncology_II	ACOT13:Q9NPJ3:OID31522:v1:Oncology_II	met-d-Citrate	citrate	8	0.0483957	0.0317219	0.127104	PPP	Q9NPJ3	Borges et al.	citrate	HMDB0000094	ENSG00000112304	ACOT13	FALSE
54215	MR-link-2	ACOT13:Q9NPJ3:OID31522:v1:Oncology_II	ACOT13:Q9NPJ3:OID31522:v1:Oncology_II	met-d-Gln	glutamine	8	-0.0846125	0.0320233	0.00823646	PPP	Q9NPJ3	Borges et al.	glutamine	HMDB0000641	ENSG00000112304	ACOT13	FALSE
54216	MR-link-2	ACOT13:Q9NPJ3:OID31522:v1:Oncology_II	ACOT13:Q9NPJ3:OID31522:v1:Oncology_II	met-d-Glucose	glucose	8	-0.106534	0.0345192	0.00202722	PPP	Q9NPJ3	Borges et al.	glucose	HMDB0000122	ENSG00000112304	ACOT13	FALSE
54217	MR-link-2	ACOT13:Q9NPJ3:OID31522:v1:Oncology_II	ACOT13:Q9NPJ3:OID31522:v1:Oncology_II	met-d-Gly	glycine	8	0.0556653	0.031172	0.0741403	PPP	Q9NPJ3	Borges et al.	glycine	HMDB0000123	ENSG00000112304	ACOT13	FALSE
54218	MR-link-2	ACOT13:Q9NPJ3:OID31522:v1:Oncology_II	ACOT13:Q9NPJ3:OID31522:v1:Oncology_II	met-d-His	histidine	8	-0.0414723	0.0285692	0.146601	PPP	Q9NPJ3	Borges et al.	histidine	HMDB0000177	ENSG00000112304	ACOT13	FALSE
54219	MR-link-2	ACOT13:Q9NPJ3:OID31522:v1:Oncology_II	ACOT13:Q9NPJ3:OID31522:v1:Oncology_II	met-d-LA	linoleate (18:2n6)	8	-0.0553541	0.0318857	0.082561	PPP	Q9NPJ3	Borges et al.	linoleate (18:2n6)	HMDB0006270,HMDB0000673	ENSG00000112304	ACOT13	FALSE
54220	MR-link-2	ACOT13:Q9NPJ3:OID31522:v1:Oncology_II	ACOT13:Q9NPJ3:OID31522:v1:Oncology_II	met-d-Phe	phenylalanine	8	0.0407904	0.0298805	0.172216	PPP	Q9NPJ3	Borges et al.	phenylalanine	HMDB0000159	ENSG00000112304	ACOT13	FALSE
54221	MR-link-2	ACOT13:Q9NPJ3:OID31522:v1:Oncology_II	ACOT13:Q9NPJ3:OID31522:v1:Oncology_II	met-d-Pyruvate	pyruvate	8	0.133179	0.0338501	8.34115e-05	PPP	Q9NPJ3	Borges et al.	pyruvate	HMDB0000243	ENSG00000112304	ACOT13	FALSE
54222	MR-link-2	ACOT13:Q9NPJ3:OID31522:v1:Oncology_II	ACOT13:Q9NPJ3:OID31522:v1:Oncology_II	met-d-Tyr	tyrosine	8	0.0425758	0.0292389	0.145355	PPP	Q9NPJ3	Borges et al.	tyrosine	HMDB0000158	ENSG00000112304	ACOT13	FALSE
54223	MR-link-2	ACOT13:Q9NPJ3:OID31522:v1:Oncology_II	ACOT13:Q9NPJ3:OID31522:v1:Oncology_II	met-d-Val	valine	8	-0.000953969	0.0305525	0.975091	PPP	Q9NPJ3	Borges et al.	valine	HMDB0000883	ENSG00000112304	ACOT13	FALSE
54224	MR-link-2	ACOX1:Q15067:OID20124:v1:Cardiometabolic	ACOX1:Q15067:OID20124:v1:Cardiometabolic	GCST90199627	n-alpha-acetylornithine	3	-0.0896393	0.270585	0.740433	PPP	Q15067	Chen et al.	n-alpha-acetylornithine	HMDB0003357	ENSG00000161533	ACOX1	FALSE
54225	MR-link-2	ACOX1:Q15067:OID20124:v1:Cardiometabolic	ACOX1:Q15067:OID20124:v1:Cardiometabolic	GCST90199628	3-methylhistidine	3	0.200466	0.197027	0.308936	PPP	Q15067	Chen et al.	3-methylhistidine	HMDB0000479	ENSG00000161533	ACOX1	FALSE
54226	MR-link-2	ACOX1:Q15067:OID20124:v1:Cardiometabolic	ACOX1:Q15067:OID20124:v1:Cardiometabolic	GCST90199629	glycerophosphorylcholine (gpc)	3	0.101686	0.221297	0.645875	PPP	Q15067	Chen et al.	glycerophosphorylcholine (gpc)	HMDB0000086	ENSG00000161533	ACOX1	FALSE
54227	MR-link-2	ACOX1:Q15067:OID20124:v1:Cardiometabolic	ACOX1:Q15067:OID20124:v1:Cardiometabolic	GCST90199637	n-acetylglutamate	3	0.429369	0.196579	0.0289473	PPP	Q15067	Chen et al.	n-acetylglutamate	HMDB0001138	ENSG00000161533	ACOX1	FALSE
54228	MR-link-2	ACOX1:Q15067:OID20124:v1:Cardiometabolic	ACOX1:Q15067:OID20124:v1:Cardiometabolic	GCST90199651	docosahexaenoate (dha; 22:6n3)	3	-0.0683152	0.190812	0.720325	PPP	Q15067	Chen et al.	docosahexaenoate (dha; 22:6n3)	HMDB0002183	ENSG00000161533	ACOX1	FALSE
54229	MR-link-2	ACOX1:Q15067:OID20124:v1:Cardiometabolic	ACOX1:Q15067:OID20124:v1:Cardiometabolic	GCST90199652	1-stearoyl-2-oleoyl-gps (18:0/18:1)	3	0.566733	0.245424	0.0209323	PPP	Q15067	Chen et al.	1-stearoyl-2-oleoyl-gps (18:0/18:1)	HMDB0010163	ENSG00000161533	ACOX1	FALSE
54230	MR-link-2	ACOX1:Q15067:OID20124:v1:Cardiometabolic	ACOX1:Q15067:OID20124:v1:Cardiometabolic	GCST90199654	paraxanthine	3	0.0262394	0.192457	0.891553	PPP	Q15067	Chen et al.	paraxanthine	HMDB0001860	ENSG00000161533	ACOX1	FALSE
54231	MR-link-2	ACOX1:Q15067:OID20124:v1:Cardiometabolic	ACOX1:Q15067:OID20124:v1:Cardiometabolic	GCST90199665	n-acetylaspartate (naa)	3	0.118273	0.194751	0.543649	PPP	Q15067	Chen et al.	n-acetylaspartate (naa)	HMDB0000812	ENSG00000161533	ACOX1	FALSE
54232	MR-link-2	ACOX1:Q15067:OID20124:v1:Cardiometabolic	ACOX1:Q15067:OID20124:v1:Cardiometabolic	GCST90199666	palmitoylcarnitine (c16)	3	0.0143856	0.194598	0.94107	PPP	Q15067	Chen et al.	palmitoylcarnitine (c16)	HMDB0000222	ENSG00000161533	ACOX1	FALSE
54233	MR-link-2	ACOX1:Q15067:OID20124:v1:Cardiometabolic	ACOX1:Q15067:OID20124:v1:Cardiometabolic	GCST90199669	acetylcarnitine (c2)	3	-0.313818	0.186207	0.0919276	PPP	Q15067	Chen et al.	acetylcarnitine (c2)	HMDB0000201	ENSG00000161533	ACOX1	FALSE
54234	MR-link-2	ACOX1:Q15067:OID20124:v1:Cardiometabolic	ACOX1:Q15067:OID20124:v1:Cardiometabolic	GCST90199673	dehydroepiandrosterone sulfate (dhea-s)	3	0.160723	0.195508	0.41103	PPP	Q15067	Chen et al.	dehydroepiandrosterone sulfate (dhea-s)	HMDB0001032	ENSG00000161533	ACOX1	FALSE
54235	MR-link-2	ACOX1:Q15067:OID20124:v1:Cardiometabolic	ACOX1:Q15067:OID20124:v1:Cardiometabolic	GCST90199691	1-methylhistidine	3	-0.171456	0.265961	0.519144	PPP	Q15067	Chen et al.	1-methylhistidine	HMDB0000001	ENSG00000161533	ACOX1	FALSE
54236	MR-link-2	ACOX1:Q15067:OID20124:v1:Cardiometabolic	ACOX1:Q15067:OID20124:v1:Cardiometabolic	GCST90199845	sphinganine-1-phosphate	3	0.272633	0.275059	0.321596	PPP	Q15067	Chen et al.	sphinganine-1-phosphate	HMDB0001383	ENSG00000161533	ACOX1	FALSE
54237	MR-link-2	ACOX1:Q15067:OID20124:v1:Cardiometabolic	ACOX1:Q15067:OID20124:v1:Cardiometabolic	GCST90199896	sulfate*	3	0.172565	0.239231	0.470705	PPP	Q15067	Chen et al.	sulfate*	HMDB01448	ENSG00000161533	ACOX1	FALSE
54238	MR-link-2	ACOX1:Q15067:OID20124:v1:Cardiometabolic	ACOX1:Q15067:OID20124:v1:Cardiometabolic	GCST90199972	sphingomyelin (d18:1/24:1, d18:2/24:0)*	3	0.147839	0.187295	0.429914	PPP	Q15067	Chen et al.	sphingomyelin (d18:1/24:1, d18:2/24:0)*	HMDB0012107	ENSG00000161533	ACOX1	FALSE
54239	MR-link-2	ACOX1:Q15067:OID20124:v1:Cardiometabolic	ACOX1:Q15067:OID20124:v1:Cardiometabolic	GCST90200001	sphingomyelin (d18:1/20:0, d16:1/22:0)*	3	-0.0869348	0.190734	0.64854	PPP	Q15067	Chen et al.	sphingomyelin (d18:1/20:0, d16:1/22:0)*	HMDB0012102	ENSG00000161533	ACOX1	FALSE
54240	MR-link-2	ACOX1:Q15067:OID20124:v1:Cardiometabolic	ACOX1:Q15067:OID20124:v1:Cardiometabolic	GCST90200049	myristoyl dihydrosphingomyelin (d18:0/14:0)*	3	-0.108598	0.195214	0.578005	PPP	Q15067	Chen et al.	myristoyl dihydrosphingomyelin (d18:0/14:0)*	HMDB0012085	ENSG00000161533	ACOX1	FALSE
54241	MR-link-2	ACOX1:Q15067:OID20124:v1:Cardiometabolic	ACOX1:Q15067:OID20124:v1:Cardiometabolic	GCST90200056	sphingomyelin (d18:0/18:0, d19:0/17:0)*	3	-0.0544659	0.193547	0.778396	PPP	Q15067	Chen et al.	sphingomyelin (d18:0/18:0, d19:0/17:0)*	HMDB0012087	ENSG00000161533	ACOX1	FALSE
54242	MR-link-2	ACOX1:Q15067:OID20124:v1:Cardiometabolic	ACOX1:Q15067:OID20124:v1:Cardiometabolic	GCST90200279	pantothenate	3	-0.165066	0.198275	0.405121	PPP	Q15067	Chen et al.	pantothenate	HMDB0000210	ENSG00000161533	ACOX1	FALSE
54243	MR-link-2	ACOX1:Q15067:OID20124:v1:Cardiometabolic	ACOX1:Q15067:OID20124:v1:Cardiometabolic	GCST90200281	phosphoethanolamine	3	0.210724	0.220073	0.338307	PPP	Q15067	Chen et al.	phosphoethanolamine	HMDB0000224	ENSG00000161533	ACOX1	FALSE
54244	MR-link-2	ACOX1:Q15067:OID20124:v1:Cardiometabolic	ACOX1:Q15067:OID20124:v1:Cardiometabolic	GCST90200283	3-ureidopropionate	3	0.0312517	0.226066	0.89005	PPP	Q15067	Chen et al.	3-ureidopropionate	HMDB0000026	ENSG00000161533	ACOX1	FALSE
54245	MR-link-2	ACOX1:Q15067:OID20124:v1:Cardiometabolic	ACOX1:Q15067:OID20124:v1:Cardiometabolic	GCST90200291	sarcosine	3	0.224238	0.204666	0.273241	PPP	Q15067	Chen et al.	sarcosine	HMDB0000271	ENSG00000161533	ACOX1	FALSE
54246	MR-link-2	ACOX1:Q15067:OID20124:v1:Cardiometabolic	ACOX1:Q15067:OID20124:v1:Cardiometabolic	GCST90200292	trans-4-hydroxyproline	3	-0.157328	0.195744	0.421544	PPP	Q15067	Chen et al.	trans-4-hydroxyproline	HMDB0000725	ENSG00000161533	ACOX1	FALSE
54247	MR-link-2	ACOX1:Q15067:OID20124:v1:Cardiometabolic	ACOX1:Q15067:OID20124:v1:Cardiometabolic	GCST90200293	thyroxine	3	0.152408	0.187645	0.416668	PPP	Q15067	Chen et al.	thyroxine	HMDB0000248	ENSG00000161533	ACOX1	FALSE
54248	MR-link-2	ACOX1:Q15067:OID20124:v1:Cardiometabolic	ACOX1:Q15067:OID20124:v1:Cardiometabolic	GCST90200296	methyl indole-3-acetate	3	0.238956	0.256127	0.350841	PPP	Q15067	Chen et al.	methyl indole-3-acetate	HMDB0029738	ENSG00000161533	ACOX1	FALSE
54249	MR-link-2	ACOX1:Q15067:OID20124:v1:Cardiometabolic	ACOX1:Q15067:OID20124:v1:Cardiometabolic	GCST90200304	citrate	3	-0.460369	0.187731	0.0141952	PPP	Q15067	Chen et al.	citrate	HMDB0000094	ENSG00000161533	ACOX1	FALSE
54250	MR-link-2	ACOX1:Q15067:OID20124:v1:Cardiometabolic	ACOX1:Q15067:OID20124:v1:Cardiometabolic	GCST90200306	butyrate/isobutyrate (4:0)	3	-0.210098	0.200951	0.295782	PPP	Q15067	Chen et al.	butyrate/isobutyrate (4:0)	HMDB0000039	ENSG00000161533	ACOX1	FALSE
54251	MR-link-2	ACOX1:Q15067:OID20124:v1:Cardiometabolic	ACOX1:Q15067:OID20124:v1:Cardiometabolic	GCST90200314	n-acetylneuraminate	3	0.420168	0.24097	0.0812195	PPP	Q15067	Chen et al.	n-acetylneuraminate	HMDB0000230	ENSG00000161533	ACOX1	FALSE
54252	MR-link-2	ACOX1:Q15067:OID20124:v1:Cardiometabolic	ACOX1:Q15067:OID20124:v1:Cardiometabolic	GCST90200318	acetoacetate	3	-0.345787	0.205603	0.0926046	PPP	Q15067	Chen et al.	acetoacetate	HMDB0000060	ENSG00000161533	ACOX1	FALSE
54253	MR-link-2	ACOX1:Q15067:OID20124:v1:Cardiometabolic	ACOX1:Q15067:OID20124:v1:Cardiometabolic	GCST90200319	cys-gly, oxidized	3	-0.183377	0.199542	0.358103	PPP	Q15067	Chen et al.	cys-gly, oxidized	HMDB0000078	ENSG00000161533	ACOX1	FALSE
54254	MR-link-2	ACOX1:Q15067:OID20124:v1:Cardiometabolic	ACOX1:Q15067:OID20124:v1:Cardiometabolic	GCST90200321	cholate	3	-0.276077	0.216623	0.2025	PPP	Q15067	Chen et al.	cholate	HMDB0000619	ENSG00000161533	ACOX1	FALSE
54255	MR-link-2	ACOX1:Q15067:OID20124:v1:Cardiometabolic	ACOX1:Q15067:OID20124:v1:Cardiometabolic	GCST90200323	creatine	3	-0.300502	0.233104	0.197352	PPP	Q15067	Chen et al.	creatine	HMDB0000064	ENSG00000161533	ACOX1	FALSE
54256	MR-link-2	ACOX1:Q15067:OID20124:v1:Cardiometabolic	ACOX1:Q15067:OID20124:v1:Cardiometabolic	GCST90200325	glycerol	3	-0.13576	0.20839	0.514744	PPP	Q15067	Chen et al.	glycerol	HMDB0000131	ENSG00000161533	ACOX1	FALSE
54257	MR-link-2	ACOX1:Q15067:OID20124:v1:Cardiometabolic	ACOX1:Q15067:OID20124:v1:Cardiometabolic	GCST90200327	choline	3	-0.00977923	0.206038	0.962144	PPP	Q15067	Chen et al.	choline	HMDB0000097	ENSG00000161533	ACOX1	FALSE
54258	MR-link-2	ACOX1:Q15067:OID20124:v1:Cardiometabolic	ACOX1:Q15067:OID20124:v1:Cardiometabolic	GCST90200335	stearoyl sphingomyelin (d18:1/18:0)	3	-0.208004	0.197414	0.292047	PPP	Q15067	Chen et al.	stearoyl sphingomyelin (d18:1/18:0)	HMDB0001348	ENSG00000161533	ACOX1	FALSE
54259	MR-link-2	ACOX1:Q15067:OID20124:v1:Cardiometabolic	ACOX1:Q15067:OID20124:v1:Cardiometabolic	GCST90200336	n-palmitoyl-sphingosine (d18:1/16:0)	3	-0.175511	0.201386	0.383473	PPP	Q15067	Chen et al.	n-palmitoyl-sphingosine (d18:1/16:0)	HMDB0004949	ENSG00000161533	ACOX1	FALSE
54260	MR-link-2	ACOX1:Q15067:OID20124:v1:Cardiometabolic	ACOX1:Q15067:OID20124:v1:Cardiometabolic	GCST90200337	taurochenodeoxycholate	3	0.143939	0.204862	0.482296	PPP	Q15067	Chen et al.	taurochenodeoxycholate	HMDB0000951	ENSG00000161533	ACOX1	FALSE
54261	MR-link-2	ACOX1:Q15067:OID20124:v1:Cardiometabolic	ACOX1:Q15067:OID20124:v1:Cardiometabolic	GCST90200341	n-stearoyl-sphingosine (d18:1/18:0)*	3	-0.127305	0.208743	0.541951	PPP	Q15067	Chen et al.	n-stearoyl-sphingosine (d18:1/18:0)*	HMDB0004950	ENSG00000161533	ACOX1	FALSE
54262	MR-link-2	ACOX1:Q15067:OID20124:v1:Cardiometabolic	ACOX1:Q15067:OID20124:v1:Cardiometabolic	GCST90200345	s-adenosylhomocysteine (sah)	3	0.210403	0.227766	0.355607	PPP	Q15067	Chen et al.	s-adenosylhomocysteine (sah)	HMDB00939	ENSG00000161533	ACOX1	FALSE
54263	MR-link-2	ACOX1:Q15067:OID20124:v1:Cardiometabolic	ACOX1:Q15067:OID20124:v1:Cardiometabolic	GCST90200348	quinolinate	3	0.110495	0.199717	0.580087	PPP	Q15067	Chen et al.	quinolinate	HMDB0000232	ENSG00000161533	ACOX1	FALSE
54264	MR-link-2	ACOX1:Q15067:OID20124:v1:Cardiometabolic	ACOX1:Q15067:OID20124:v1:Cardiometabolic	GCST90200349	eicosapentaenoate (epa; 20:5n3)	3	-0.0434858	0.19312	0.821843	PPP	Q15067	Chen et al.	eicosapentaenoate (epa; 20:5n3)	HMDB0001999	ENSG00000161533	ACOX1	FALSE
54265	MR-link-2	ACOX1:Q15067:OID20124:v1:Cardiometabolic	ACOX1:Q15067:OID20124:v1:Cardiometabolic	GCST90200351	n-acetylputrescine	3	0.189773	0.234997	0.419348	PPP	Q15067	Chen et al.	n-acetylputrescine	HMDB0002064	ENSG00000161533	ACOX1	FALSE
54266	MR-link-2	ACOX1:Q15067:OID20124:v1:Cardiometabolic	ACOX1:Q15067:OID20124:v1:Cardiometabolic	GCST90200354	linoleate (18:2n6)	3	-0.298816	0.186574	0.109245	PPP	Q15067	Chen et al.	linoleate (18:2n6)	HMDB0006270,HMDB0000673	ENSG00000161533	ACOX1	FALSE
54267	MR-link-2	ACOX1:Q15067:OID20124:v1:Cardiometabolic	ACOX1:Q15067:OID20124:v1:Cardiometabolic	GCST90200355	adenosine 5'-diphosphate (adp)	3	-0.0464973	0.26878	0.862656	PPP	Q15067	Chen et al.	adenosine 5'-diphosphate (adp)	HMDB0001341	ENSG00000161533	ACOX1	FALSE
54268	MR-link-2	ACOX1:Q15067:OID20124:v1:Cardiometabolic	ACOX1:Q15067:OID20124:v1:Cardiometabolic	GCST90200356	adenosine 5'-monophosphate (amp)	3	-0.0654267	0.232436	0.77834	PPP	Q15067	Chen et al.	adenosine 5'-monophosphate (amp)	HMDB0000045	ENSG00000161533	ACOX1	FALSE
54269	MR-link-2	ACOX1:Q15067:OID20124:v1:Cardiometabolic	ACOX1:Q15067:OID20124:v1:Cardiometabolic	GCST90200358	arachidonate (20:4n6)	3	-0.23305	0.19589	0.234165	PPP	Q15067	Chen et al.	arachidonate (20:4n6)	HMDB0001043	ENSG00000161533	ACOX1	FALSE
54270	MR-link-2	ACOX1:Q15067:OID20124:v1:Cardiometabolic	ACOX1:Q15067:OID20124:v1:Cardiometabolic	GCST90200359	5-methylthioadenosine (mta)	3	0.222918	0.19987	0.264717	PPP	Q15067	Chen et al.	5-methylthioadenosine (mta)	HMDB0001173	ENSG00000161533	ACOX1	FALSE
54271	MR-link-2	ACOX1:Q15067:OID20124:v1:Cardiometabolic	ACOX1:Q15067:OID20124:v1:Cardiometabolic	GCST90200361	beta-alanine	3	0.3081	0.194147	0.112527	PPP	Q15067	Chen et al.	beta-alanine	HMDB0000056	ENSG00000161533	ACOX1	FALSE
54272	MR-link-2	ACOX1:Q15067:OID20124:v1:Cardiometabolic	ACOX1:Q15067:OID20124:v1:Cardiometabolic	GCST90200362	succinate	3	0.0696795	0.196951	0.723495	PPP	Q15067	Chen et al.	succinate	HMDB0000254	ENSG00000161533	ACOX1	FALSE
54273	MR-link-2	ACOX1:Q15067:OID20124:v1:Cardiometabolic	ACOX1:Q15067:OID20124:v1:Cardiometabolic	GCST90200363	choline phosphate	3	0.204331	0.200365	0.307826	PPP	Q15067	Chen et al.	choline phosphate	HMDB0001565	ENSG00000161533	ACOX1	FALSE
54274	MR-link-2	ACOX1:Q15067:OID20124:v1:Cardiometabolic	ACOX1:Q15067:OID20124:v1:Cardiometabolic	GCST90200364	cysteinylglycine	3	0.0512615	0.192672	0.790196	PPP	Q15067	Chen et al.	cysteinylglycine	HMDB0000078	ENSG00000161533	ACOX1	FALSE
54275	MR-link-2	ACOX1:Q15067:OID20124:v1:Cardiometabolic	ACOX1:Q15067:OID20124:v1:Cardiometabolic	GCST90200365	phenylpyruvate	3	0.368941	0.18679	0.0482497	PPP	Q15067	Chen et al.	phenylpyruvate	HMDB0000205	ENSG00000161533	ACOX1	FALSE
54276	MR-link-2	ACOX1:Q15067:OID20124:v1:Cardiometabolic	ACOX1:Q15067:OID20124:v1:Cardiometabolic	GCST90200368	cholesterol	3	-0.190666	0.187929	0.310315	PPP	Q15067	Chen et al.	cholesterol	HMDB0000067	ENSG00000161533	ACOX1	FALSE
54277	MR-link-2	ACOX1:Q15067:OID20124:v1:Cardiometabolic	ACOX1:Q15067:OID20124:v1:Cardiometabolic	GCST90200369	2-hydroxyphenylacetate	3	0.412375	0.251608	0.101223	PPP	Q15067	Chen et al.	2-hydroxyphenylacetate	HMDB0000669	ENSG00000161533	ACOX1	FALSE
54278	MR-link-2	ACOX1:Q15067:OID20124:v1:Cardiometabolic	ACOX1:Q15067:OID20124:v1:Cardiometabolic	GCST90200370	aspartate	3	0.326326	0.199116	0.10124	PPP	Q15067	Chen et al.	aspartate	HMDB0000191	ENSG00000161533	ACOX1	FALSE
54279	MR-link-2	ACOX1:Q15067:OID20124:v1:Cardiometabolic	ACOX1:Q15067:OID20124:v1:Cardiometabolic	GCST90200372	arginine	3	0.263738	0.218532	0.227486	PPP	Q15067	Chen et al.	arginine	HMDB0000517	ENSG00000161533	ACOX1	FALSE
54280	MR-link-2	ACOX1:Q15067:OID20124:v1:Cardiometabolic	ACOX1:Q15067:OID20124:v1:Cardiometabolic	GCST90200374	sphinganine	3	0.05383	0.248524	0.828521	PPP	Q15067	Chen et al.	sphinganine	HMDB0000269	ENSG00000161533	ACOX1	FALSE
54281	MR-link-2	ACOX1:Q15067:OID20124:v1:Cardiometabolic	ACOX1:Q15067:OID20124:v1:Cardiometabolic	GCST90200376	flavin adenine dinucleotide (fad)	3	0.207381	0.222288	0.350852	PPP	Q15067	Chen et al.	flavin adenine dinucleotide (fad)	HMDB0001248	ENSG00000161533	ACOX1	TRUE
54282	MR-link-2	ACOX1:Q15067:OID20124:v1:Cardiometabolic	ACOX1:Q15067:OID20124:v1:Cardiometabolic	GCST90200377	histidine	3	0.407435	0.230534	0.0771688	PPP	Q15067	Chen et al.	histidine	HMDB0000177	ENSG00000161533	ACOX1	FALSE
54283	MR-link-2	ACOX1:Q15067:OID20124:v1:Cardiometabolic	ACOX1:Q15067:OID20124:v1:Cardiometabolic	GCST90200378	cortisol	3	0.234553	0.202402	0.246517	PPP	Q15067	Chen et al.	cortisol	HMDB0000063	ENSG00000161533	ACOX1	FALSE
54284	MR-link-2	ACOX1:Q15067:OID20124:v1:Cardiometabolic	ACOX1:Q15067:OID20124:v1:Cardiometabolic	GCST90200379	hypotaurine	3	0.0866877	0.229041	0.705072	PPP	Q15067	Chen et al.	hypotaurine	HMDB0000965	ENSG00000161533	ACOX1	FALSE
54285	MR-link-2	ACOX1:Q15067:OID20124:v1:Cardiometabolic	ACOX1:Q15067:OID20124:v1:Cardiometabolic	GCST90200382	cystine	3	-0.18945	0.219384	0.387833	PPP	Q15067	Chen et al.	cystine	HMDB0000192	ENSG00000161533	ACOX1	FALSE
54286	MR-link-2	ACOX1:Q15067:OID20124:v1:Cardiometabolic	ACOX1:Q15067:OID20124:v1:Cardiometabolic	GCST90200383	cystathionine	3	0.114726	0.193766	0.553794	PPP	Q15067	Chen et al.	cystathionine	HMDB0000099	ENSG00000161533	ACOX1	FALSE
54287	MR-link-2	ACOX1:Q15067:OID20124:v1:Cardiometabolic	ACOX1:Q15067:OID20124:v1:Cardiometabolic	GCST90200384	guanidinoacetate	3	0.0295023	0.200666	0.883115	PPP	Q15067	Chen et al.	guanidinoacetate	HMDB0000128	ENSG00000161533	ACOX1	FALSE
54288	MR-link-2	ACOX1:Q15067:OID20124:v1:Cardiometabolic	ACOX1:Q15067:OID20124:v1:Cardiometabolic	GCST90200385	sphingosine	3	0.132033	0.241443	0.584481	PPP	Q15067	Chen et al.	sphingosine	HMDB0000252	ENSG00000161533	ACOX1	FALSE
54289	MR-link-2	ACOX1:Q15067:OID20124:v1:Cardiometabolic	ACOX1:Q15067:OID20124:v1:Cardiometabolic	GCST90200390	stearate (18:0)	3	-0.200255	0.184553	0.277885	PPP	Q15067	Chen et al.	stearate (18:0)	HMDB0000827	ENSG00000161533	ACOX1	FALSE
54290	MR-link-2	ACOX1:Q15067:OID20124:v1:Cardiometabolic	ACOX1:Q15067:OID20124:v1:Cardiometabolic	GCST90200391	methionine	3	0.0868415	0.243786	0.721675	PPP	Q15067	Chen et al.	methionine	HMDB0000696	ENSG00000161533	ACOX1	FALSE
54291	MR-link-2	ACOX1:Q15067:OID20124:v1:Cardiometabolic	ACOX1:Q15067:OID20124:v1:Cardiometabolic	GCST90200392	orotate	3	0.140412	0.202136	0.487282	PPP	Q15067	Chen et al.	orotate	HMDB0000226	ENSG00000161533	ACOX1	FALSE
54292	MR-link-2	ACOX1:Q15067:OID20124:v1:Cardiometabolic	ACOX1:Q15067:OID20124:v1:Cardiometabolic	GCST90200393	phosphate	3	0.024259	0.191696	0.899297	PPP	Q15067	Chen et al.	phosphate	HMDB0001429	ENSG00000161533	ACOX1	FALSE
54293	MR-link-2	ACOX1:Q15067:OID20124:v1:Cardiometabolic	ACOX1:Q15067:OID20124:v1:Cardiometabolic	GCST90200394	inosine	3	-0.191941	0.320911	0.549765	PPP	Q15067	Chen et al.	inosine	HMDB0000195	ENSG00000161533	ACOX1	FALSE
54294	MR-link-2	ACOX1:Q15067:OID20124:v1:Cardiometabolic	ACOX1:Q15067:OID20124:v1:Cardiometabolic	GCST90200395	inosine 5'-monophosphate (imp)	3	0.563796	0.314446	0.072976	PPP	Q15067	Chen et al.	inosine 5'-monophosphate (imp)	HMDB0000175	ENSG00000161533	ACOX1	FALSE
54295	MR-link-2	ACOX1:Q15067:OID20124:v1:Cardiometabolic	ACOX1:Q15067:OID20124:v1:Cardiometabolic	GCST90200396	phenylalanine	3	0.200241	0.194348	0.302858	PPP	Q15067	Chen et al.	phenylalanine	HMDB0000159	ENSG00000161533	ACOX1	FALSE
54296	MR-link-2	ACOX1:Q15067:OID20124:v1:Cardiometabolic	ACOX1:Q15067:OID20124:v1:Cardiometabolic	GCST90200397	palmitate (16:0)	3	-0.240452	0.183745	0.190665	PPP	Q15067	Chen et al.	palmitate (16:0)	HMDB0000220	ENSG00000161533	ACOX1	FALSE
54297	MR-link-2	ACOX1:Q15067:OID20124:v1:Cardiometabolic	ACOX1:Q15067:OID20124:v1:Cardiometabolic	GCST90200400	nicotinamide	3	-0.0333492	0.252412	0.894888	PPP	Q15067	Chen et al.	nicotinamide	HMDB0001406	ENSG00000161533	ACOX1	FALSE
54298	MR-link-2	ACOX1:Q15067:OID20124:v1:Cardiometabolic	ACOX1:Q15067:OID20124:v1:Cardiometabolic	GCST90200401	myo-inositol	3	0.238153	0.186846	0.202452	PPP	Q15067	Chen et al.	myo-inositol	HMDB0000211	ENSG00000161533	ACOX1	FALSE
54299	MR-link-2	ACOX1:Q15067:OID20124:v1:Cardiometabolic	ACOX1:Q15067:OID20124:v1:Cardiometabolic	GCST90200403	citrulline	3	0.30693	0.187841	0.102261	PPP	Q15067	Chen et al.	citrulline	HMDB0000904	ENSG00000161533	ACOX1	FALSE
54300	MR-link-2	ACOX1:Q15067:OID20124:v1:Cardiometabolic	ACOX1:Q15067:OID20124:v1:Cardiometabolic	GCST90200404	ornithine	3	-0.0995385	0.186627	0.593787	PPP	Q15067	Chen et al.	ornithine	HMDB0000214	ENSG00000161533	ACOX1	FALSE
54301	MR-link-2	ACOX1:Q15067:OID20124:v1:Cardiometabolic	ACOX1:Q15067:OID20124:v1:Cardiometabolic	GCST90200405	retinol (vitamin a)	3	-0.0194284	0.276431	0.943968	PPP	Q15067	Chen et al.	retinol (vitamin a)	HMDB0000305	ENSG00000161533	ACOX1	FALSE
54302	MR-link-2	ACOX1:Q15067:OID20124:v1:Cardiometabolic	ACOX1:Q15067:OID20124:v1:Cardiometabolic	GCST90200406	1-methylnicotinamide	3	-0.203644	0.195676	0.298006	PPP	Q15067	Chen et al.	1-methylnicotinamide	HMDB0000699	ENSG00000161533	ACOX1	FALSE
54303	MR-link-2	ACOX1:Q15067:OID20124:v1:Cardiometabolic	ACOX1:Q15067:OID20124:v1:Cardiometabolic	GCST90200407	uridine	3	-0.113623	0.223193	0.610696	PPP	Q15067	Chen et al.	uridine	HMDB0000296	ENSG00000161533	ACOX1	FALSE
54304	MR-link-2	ACOX1:Q15067:OID20124:v1:Cardiometabolic	ACOX1:Q15067:OID20124:v1:Cardiometabolic	GCST90200410	phytanate	3	-0.0458767	0.202225	0.820533	PPP	Q15067	Chen et al.	phytanate	HMDB0000801	ENSG00000161533	ACOX1	FALSE
54305	MR-link-2	ACOX1:Q15067:OID20124:v1:Cardiometabolic	ACOX1:Q15067:OID20124:v1:Cardiometabolic	GCST90200412	glutamate	3	-0.0244411	0.184595	0.894665	PPP	Q15067	Chen et al.	glutamate	HMDB0000148	ENSG00000161533	ACOX1	FALSE
54306	MR-link-2	ACOX1:Q15067:OID20124:v1:Cardiometabolic	ACOX1:Q15067:OID20124:v1:Cardiometabolic	GCST90200413	2'-deoxyuridine	3	0.0730542	0.191707	0.703149	PPP	Q15067	Chen et al.	2'-deoxyuridine	HMDB0000012	ENSG00000161533	ACOX1	FALSE
54307	MR-link-2	ACOX1:Q15067:OID20124:v1:Cardiometabolic	ACOX1:Q15067:OID20124:v1:Cardiometabolic	GCST90200415	serine	3	-0.227086	0.228765	0.320875	PPP	Q15067	Chen et al.	serine	HMDB0000187	ENSG00000161533	ACOX1	FALSE
54308	MR-link-2	ACOX1:Q15067:OID20124:v1:Cardiometabolic	ACOX1:Q15067:OID20124:v1:Cardiometabolic	GCST90200417	urea	3	0.0581589	0.23486	0.804419	PPP	Q15067	Chen et al.	urea	HMDB0000294	ENSG00000161533	ACOX1	FALSE
54309	MR-link-2	ACOX1:Q15067:OID20124:v1:Cardiometabolic	ACOX1:Q15067:OID20124:v1:Cardiometabolic	GCST90200418	pyridoxal	3	0.0539483	0.202064	0.789479	PPP	Q15067	Chen et al.	pyridoxal	HMDB0001545	ENSG00000161533	ACOX1	FALSE
54310	MR-link-2	ACOX1:Q15067:OID20124:v1:Cardiometabolic	ACOX1:Q15067:OID20124:v1:Cardiometabolic	GCST90200419	glutamine	3	0.0176123	0.192788	0.92721	PPP	Q15067	Chen et al.	glutamine	HMDB0000641	ENSG00000161533	ACOX1	FALSE
54311	MR-link-2	ACOX1:Q15067:OID20124:v1:Cardiometabolic	ACOX1:Q15067:OID20124:v1:Cardiometabolic	GCST90200422	serotonin	3	0.213525	0.210191	0.309697	PPP	Q15067	Chen et al.	serotonin	HMDB0000259	ENSG00000161533	ACOX1	FALSE
54312	MR-link-2	ACOX1:Q15067:OID20124:v1:Cardiometabolic	ACOX1:Q15067:OID20124:v1:Cardiometabolic	GCST90200423	spermidine	3	0.160836	0.211875	0.447786	PPP	Q15067	Chen et al.	spermidine	HMDB0001257	ENSG00000161533	ACOX1	FALSE
54313	MR-link-2	ACOX1:Q15067:OID20124:v1:Cardiometabolic	ACOX1:Q15067:OID20124:v1:Cardiometabolic	GCST90200427	tyrosine	3	0.0430621	0.231942	0.852712	PPP	Q15067	Chen et al.	tyrosine	HMDB0000158	ENSG00000161533	ACOX1	FALSE
54314	MR-link-2	ACOX1:Q15067:OID20124:v1:Cardiometabolic	ACOX1:Q15067:OID20124:v1:Cardiometabolic	GCST90200429	cytidine	3	-0.1012	0.205842	0.622975	PPP	Q15067	Chen et al.	cytidine	HMDB0000089	ENSG00000161533	ACOX1	FALSE
54315	MR-link-2	ACOX1:Q15067:OID20124:v1:Cardiometabolic	ACOX1:Q15067:OID20124:v1:Cardiometabolic	GCST90200430	pyruvate	3	-0.00793328	0.2311	0.972615	PPP	Q15067	Chen et al.	pyruvate	HMDB0000243	ENSG00000161533	ACOX1	FALSE
54316	MR-link-2	ACOX1:Q15067:OID20124:v1:Cardiometabolic	ACOX1:Q15067:OID20124:v1:Cardiometabolic	GCST90200431	alanine	3	0.0455253	0.187015	0.807671	PPP	Q15067	Chen et al.	alanine	HMDB0000161	ENSG00000161533	ACOX1	FALSE
54317	MR-link-2	ACOX1:Q15067:OID20124:v1:Cardiometabolic	ACOX1:Q15067:OID20124:v1:Cardiometabolic	GCST90200432	threonine	3	0.330399	0.192274	0.0857289	PPP	Q15067	Chen et al.	threonine	HMDB0000167	ENSG00000161533	ACOX1	FALSE
54318	MR-link-2	ACOX1:Q15067:OID20124:v1:Cardiometabolic	ACOX1:Q15067:OID20124:v1:Cardiometabolic	GCST90200437	fructose	3	0.00812175	0.194096	0.966623	PPP	Q15067	Chen et al.	fructose	HMDB0000660	ENSG00000161533	ACOX1	FALSE
54319	MR-link-2	ACOX1:Q15067:OID20124:v1:Cardiometabolic	ACOX1:Q15067:OID20124:v1:Cardiometabolic	GCST90200438	alpha-ketobutyrate	3	-0.0972375	0.189265	0.607418	PPP	Q15067	Chen et al.	alpha-ketobutyrate	HMDB0000005	ENSG00000161533	ACOX1	FALSE
54320	MR-link-2	ACOX1:Q15067:OID20124:v1:Cardiometabolic	ACOX1:Q15067:OID20124:v1:Cardiometabolic	GCST90200439	cysteine	3	-0.256745	0.191134	0.179183	PPP	Q15067	Chen et al.	cysteine	HMDB0000574	ENSG00000161533	ACOX1	FALSE
54321	MR-link-2	ACOX1:Q15067:OID20124:v1:Cardiometabolic	ACOX1:Q15067:OID20124:v1:Cardiometabolic	GCST90200440	glucose	3	0.161487	0.197151	0.412729	PPP	Q15067	Chen et al.	glucose	HMDB0000122	ENSG00000161533	ACOX1	FALSE
54322	MR-link-2	ACOX1:Q15067:OID20124:v1:Cardiometabolic	ACOX1:Q15067:OID20124:v1:Cardiometabolic	GCST90200441	tryptophan	3	0.186576	0.214713	0.384873	PPP	Q15067	Chen et al.	tryptophan	HMDB0000929	ENSG00000161533	ACOX1	FALSE
54323	MR-link-2	ACOX1:Q15067:OID20124:v1:Cardiometabolic	ACOX1:Q15067:OID20124:v1:Cardiometabolic	GCST90200442	valine	3	0.210455	0.201579	0.296471	PPP	Q15067	Chen et al.	valine	HMDB0000883	ENSG00000161533	ACOX1	FALSE
54324	MR-link-2	ACOX1:Q15067:OID20124:v1:Cardiometabolic	ACOX1:Q15067:OID20124:v1:Cardiometabolic	GCST90200444	dihydroorotate	3	-0.290365	0.192942	0.13234	PPP	Q15067	Chen et al.	dihydroorotate	HMDB03349	ENSG00000161533	ACOX1	FALSE
54325	MR-link-2	ACOX1:Q15067:OID20124:v1:Cardiometabolic	ACOX1:Q15067:OID20124:v1:Cardiometabolic	GCST90200447	maltose	3	0.43533	0.241485	0.0714321	PPP	Q15067	Chen et al.	maltose	HMDB0000163	ENSG00000161533	ACOX1	FALSE
54326	MR-link-2	ACOX1:Q15067:OID20124:v1:Cardiometabolic	ACOX1:Q15067:OID20124:v1:Cardiometabolic	GCST90200452	asparagine	3	0.211622	0.185277	0.253373	PPP	Q15067	Chen et al.	asparagine	HMDB0000168	ENSG00000161533	ACOX1	FALSE
54327	MR-link-2	ACOX1:Q15067:OID20124:v1:Cardiometabolic	ACOX1:Q15067:OID20124:v1:Cardiometabolic	GCST90200455	alpha-ketoglutarate	3	-0.34988	0.231963	0.131467	PPP	Q15067	Chen et al.	alpha-ketoglutarate	HMDB0000208	ENSG00000161533	ACOX1	FALSE
54328	MR-link-2	ACOX1:Q15067:OID20124:v1:Cardiometabolic	ACOX1:Q15067:OID20124:v1:Cardiometabolic	GCST90200680	5-acetylamino-6-formylamino-3-methyluracil	3	0.190634	0.195273	0.328945	PPP	Q15067	Chen et al.	5-acetylamino-6-formylamino-3-methyluracil	HMDB0011105	ENSG00000161533	ACOX1	FALSE
54329	MR-link-2	ACOX1:Q15067:OID20124:v1:Cardiometabolic	ACOX1:Q15067:OID20124:v1:Cardiometabolic	GCST90200684	n-acetyl-aspartyl-glutamate (naag)	3	0.176905	0.201002	0.378799	PPP	Q15067	Chen et al.	n-acetyl-aspartyl-glutamate (naag)	HMDB0001067	ENSG00000161533	ACOX1	FALSE
54330	MR-link-2	ACOX1:Q15067:OID20124:v1:Cardiometabolic	ACOX1:Q15067:OID20124:v1:Cardiometabolic	GCST90200687	bilirubin (e,z or z,e)*	3	-0.0773384	0.188836	0.682133	PPP	Q15067	Chen et al.	bilirubin (e,z or z,e)*	HMDB0000488	ENSG00000161533	ACOX1	FALSE
54331	MR-link-2	ACOX1:Q15067:OID20124:v1:Cardiometabolic	ACOX1:Q15067:OID20124:v1:Cardiometabolic	GCST90200691	n-delta-acetylornithine	3	0.0201637	0.246648	0.934845	PPP	Q15067	Chen et al.	n-delta-acetylornithine	HMDB0003357	ENSG00000161533	ACOX1	FALSE
54332	MR-link-2	ACOX1:Q15067:OID20124:v1:Cardiometabolic	ACOX1:Q15067:OID20124:v1:Cardiometabolic	GCST90200704	bilirubin (z,z)	3	-0.19665	0.19497	0.313158	PPP	Q15067	Chen et al.	bilirubin (z,z)	HMDB0000054	ENSG00000161533	ACOX1	FALSE
54333	MR-link-2	ACOX1:Q15067:OID20124:v1:Cardiometabolic	ACOX1:Q15067:OID20124:v1:Cardiometabolic	GCST90200706	biliverdin	3	-0.365745	0.19381	0.0591429	PPP	Q15067	Chen et al.	biliverdin	HMDB0001008	ENSG00000161533	ACOX1	FALSE
54334	MR-link-2	ACOX1:Q15067:OID20124:v1:Cardiometabolic	ACOX1:Q15067:OID20124:v1:Cardiometabolic	GCST90200707	glycine	3	-0.114049	0.22373	0.61022	PPP	Q15067	Chen et al.	glycine	HMDB0000123	ENSG00000161533	ACOX1	FALSE
54335	MR-link-2	ACOX1:Q15067:OID20124:v1:Cardiometabolic	ACOX1:Q15067:OID20124:v1:Cardiometabolic	M00053	glutamine	2	0.0381401	0.210373	0.856134	PPP	Q15067	Shin et al.	glutamine	HMDB0000641	ENSG00000161533	ACOX1	FALSE
54336	MR-link-2	ACOX1:Q15067:OID20124:v1:Cardiometabolic	ACOX1:Q15067:OID20124:v1:Cardiometabolic	M00054	tryptophan	2	0.0897062	0.202384	0.657586	PPP	Q15067	Shin et al.	tryptophan	HMDB0000929	ENSG00000161533	ACOX1	FALSE
54337	MR-link-2	ACOX1:Q15067:OID20124:v1:Cardiometabolic	ACOX1:Q15067:OID20124:v1:Cardiometabolic	M00059	histidine	2	0.0415533	0.253558	0.869825	PPP	Q15067	Shin et al.	histidine	HMDB0000177	ENSG00000161533	ACOX1	FALSE
54338	MR-link-2	ACOX1:Q15067:OID20124:v1:Cardiometabolic	ACOX1:Q15067:OID20124:v1:Cardiometabolic	M00063	cholesterol	2	0.127918	0.259126	0.621551	PPP	Q15067	Shin et al.	cholesterol	HMDB0000067	ENSG00000161533	ACOX1	FALSE
54339	MR-link-2	ACOX1:Q15067:OID20124:v1:Cardiometabolic	ACOX1:Q15067:OID20124:v1:Cardiometabolic	M00064	phenylalanine	2	-0.0466562	0.202568	0.81784	PPP	Q15067	Shin et al.	phenylalanine	HMDB0000159	ENSG00000161533	ACOX1	FALSE
54340	MR-link-2	ACOX1:Q15067:OID20124:v1:Cardiometabolic	ACOX1:Q15067:OID20124:v1:Cardiometabolic	M00555	adenosine	2	0.282018	0.221027	0.201976	PPP	Q15067	Shin et al.	adenosine	HMDB0000050	ENSG00000161533	ACOX1	FALSE
54341	MR-link-2	ACOX1:Q15067:OID20124:v1:Cardiometabolic	ACOX1:Q15067:OID20124:v1:Cardiometabolic	M00577	fructose	2	0.204864	0.203518	0.314119	PPP	Q15067	Shin et al.	fructose	HMDB0000660	ENSG00000161533	ACOX1	FALSE
54342	MR-link-2	ACOX1:Q15067:OID20124:v1:Cardiometabolic	ACOX1:Q15067:OID20124:v1:Cardiometabolic	M00599	pyruvate	2	0.0823037	0.212671	0.698756	PPP	Q15067	Shin et al.	pyruvate	HMDB0000243	ENSG00000161533	ACOX1	FALSE
54343	MR-link-2	ACOX1:Q15067:OID20124:v1:Cardiometabolic	ACOX1:Q15067:OID20124:v1:Cardiometabolic	M00606	uridine	2	-0.0337317	0.214353	0.874957	PPP	Q15067	Shin et al.	uridine	HMDB0000296	ENSG00000161533	ACOX1	FALSE
54344	MR-link-2	ACOX1:Q15067:OID20124:v1:Cardiometabolic	ACOX1:Q15067:OID20124:v1:Cardiometabolic	M01105	linoleate (18:2n6)	2	-0.273628	0.297055	0.356979	PPP	Q15067	Shin et al.	linoleate (18:2n6)	HMDB0006270,HMDB0000673	ENSG00000161533	ACOX1	FALSE
54345	MR-link-2	ACOX1:Q15067:OID20124:v1:Cardiometabolic	ACOX1:Q15067:OID20124:v1:Cardiometabolic	M01110	arachidonate (20:4n6)	2	0.0781082	0.213742	0.714789	PPP	Q15067	Shin et al.	arachidonate (20:4n6)	HMDB0001043	ENSG00000161533	ACOX1	FALSE
54346	MR-link-2	ACOX1:Q15067:OID20124:v1:Cardiometabolic	ACOX1:Q15067:OID20124:v1:Cardiometabolic	M01123	inosine	2	-0.567979	0.343264	0.0979972	PPP	Q15067	Shin et al.	inosine	HMDB0000195	ENSG00000161533	ACOX1	FALSE
54347	MR-link-2	ACOX1:Q15067:OID20124:v1:Cardiometabolic	ACOX1:Q15067:OID20124:v1:Cardiometabolic	M01284	threonine	2	-0.16498	0.237133	0.4866	PPP	Q15067	Shin et al.	threonine	HMDB0000167	ENSG00000161533	ACOX1	FALSE
54348	MR-link-2	ACOX1:Q15067:OID20124:v1:Cardiometabolic	ACOX1:Q15067:OID20124:v1:Cardiometabolic	M01299	tyrosine	2	-0.0342956	0.212682	0.871894	PPP	Q15067	Shin et al.	tyrosine	HMDB0000158	ENSG00000161533	ACOX1	FALSE
54349	MR-link-2	ACOX1:Q15067:OID20124:v1:Cardiometabolic	ACOX1:Q15067:OID20124:v1:Cardiometabolic	M01302	methionine	2	-0.465049	0.272938	0.0884068	PPP	Q15067	Shin et al.	methionine	HMDB0000696	ENSG00000161533	ACOX1	FALSE
54350	MR-link-2	ACOX1:Q15067:OID20124:v1:Cardiometabolic	ACOX1:Q15067:OID20124:v1:Cardiometabolic	M01336	palmitate (16:0)	2	-0.0539049	0.279554	0.847096	PPP	Q15067	Shin et al.	palmitate (16:0)	HMDB0000220	ENSG00000161533	ACOX1	FALSE
54351	MR-link-2	ACOX1:Q15067:OID20124:v1:Cardiometabolic	ACOX1:Q15067:OID20124:v1:Cardiometabolic	M01358	stearate (18:0)	2	-0.0400279	0.285611	0.888543	PPP	Q15067	Shin et al.	stearate (18:0)	HMDB0000827	ENSG00000161533	ACOX1	FALSE
54352	MR-link-2	ACOX1:Q15067:OID20124:v1:Cardiometabolic	ACOX1:Q15067:OID20124:v1:Cardiometabolic	M01493	ornithine	2	-0.0709013	0.214191	0.74063	PPP	Q15067	Shin et al.	ornithine	HMDB0000214	ENSG00000161533	ACOX1	FALSE
54353	MR-link-2	ACOX1:Q15067:OID20124:v1:Cardiometabolic	ACOX1:Q15067:OID20124:v1:Cardiometabolic	M01508	pantothenate	2	0.0252553	0.242626	0.917097	PPP	Q15067	Shin et al.	pantothenate	HMDB0000210	ENSG00000161533	ACOX1	FALSE
54354	MR-link-2	ACOX1:Q15067:OID20124:v1:Cardiometabolic	ACOX1:Q15067:OID20124:v1:Cardiometabolic	M01564	citrate	2	0.187224	0.220994	0.396889	PPP	Q15067	Shin et al.	citrate	HMDB0000094	ENSG00000161533	ACOX1	FALSE
54355	MR-link-2	ACOX1:Q15067:OID20124:v1:Cardiometabolic	ACOX1:Q15067:OID20124:v1:Cardiometabolic	M01638	arginine	2	-0.0712246	0.211956	0.736844	PPP	Q15067	Shin et al.	arginine	HMDB0000517	ENSG00000161533	ACOX1	FALSE
54356	MR-link-2	ACOX1:Q15067:OID20124:v1:Cardiometabolic	ACOX1:Q15067:OID20124:v1:Cardiometabolic	M01640	ascorbate (vitamin c)	2	-0.199736	0.388544	0.607209	PPP	Q15067	Shin et al.	ascorbate (vitamin c)	HMDB0000044	ENSG00000161533	ACOX1	FALSE
54357	MR-link-2	ACOX1:Q15067:OID20124:v1:Cardiometabolic	ACOX1:Q15067:OID20124:v1:Cardiometabolic	M01649	valine	2	-0.0340313	0.201797	0.866079	PPP	Q15067	Shin et al.	valine	HMDB0000883	ENSG00000161533	ACOX1	FALSE
54358	MR-link-2	ACOX1:Q15067:OID20124:v1:Cardiometabolic	ACOX1:Q15067:OID20124:v1:Cardiometabolic	M01670	urea	2	0.268734	0.204346	0.18848	PPP	Q15067	Shin et al.	urea	HMDB0000294	ENSG00000161533	ACOX1	FALSE
54359	MR-link-2	ACOX1:Q15067:OID20124:v1:Cardiometabolic	ACOX1:Q15067:OID20124:v1:Cardiometabolic	M01712	cortisol	2	0.831481	0.317245	0.00876872	PPP	Q15067	Shin et al.	cortisol	HMDB0000063	ENSG00000161533	ACOX1	FALSE
54360	MR-link-2	ACOX1:Q15067:OID20124:v1:Cardiometabolic	ACOX1:Q15067:OID20124:v1:Cardiometabolic	M01827	riboflavin (vitamin b2)	2	0.0886136	0.448055	0.843222	PPP	Q15067	Shin et al.	riboflavin (vitamin b2)	HMDB0000244	ENSG00000161533	ACOX1	FALSE
54361	MR-link-2	ACOX1:Q15067:OID20124:v1:Cardiometabolic	ACOX1:Q15067:OID20124:v1:Cardiometabolic	M02132	citrulline	2	-0.055958	0.213305	0.79306	PPP	Q15067	Shin et al.	citrulline	HMDB0000904	ENSG00000161533	ACOX1	FALSE
54362	MR-link-2	ACOX1:Q15067:OID20124:v1:Cardiometabolic	ACOX1:Q15067:OID20124:v1:Cardiometabolic	M02137	biliverdin	2	-0.0563724	0.272122	0.835886	PPP	Q15067	Shin et al.	biliverdin	HMDB0001008	ENSG00000161533	ACOX1	FALSE
54363	MR-link-2	ACOX1:Q15067:OID20124:v1:Cardiometabolic	ACOX1:Q15067:OID20124:v1:Cardiometabolic	M02342	serotonin (5ht)	2	-0.131212	0.30642	0.668497	PPP	Q15067	Shin et al.	serotonin (5ht)	HMDB0000259	ENSG00000161533	ACOX1	FALSE
54364	MR-link-2	ACOX1:Q15067:OID20124:v1:Cardiometabolic	ACOX1:Q15067:OID20124:v1:Cardiometabolic	M03147	xanthine	2	0.355195	0.270735	0.189533	PPP	Q15067	Shin et al.	xanthine	HMDB0000292	ENSG00000161533	ACOX1	FALSE
54365	MR-link-2	ACOX1:Q15067:OID20124:v1:Cardiometabolic	ACOX1:Q15067:OID20124:v1:Cardiometabolic	M11438	phosphate	2	-0.0949617	0.203639	0.640984	PPP	Q15067	Shin et al.	phosphate	HMDB0001429	ENSG00000161533	ACOX1	FALSE
54366	MR-link-2	ACOX1:Q15067:OID20124:v1:Cardiometabolic	ACOX1:Q15067:OID20124:v1:Cardiometabolic	M15122	glycerol	2	-0.160742	0.266802	0.546856	PPP	Q15067	Shin et al.	glycerol	HMDB0000131	ENSG00000161533	ACOX1	FALSE
54367	MR-link-2	ACOX1:Q15067:OID20124:v1:Cardiometabolic	ACOX1:Q15067:OID20124:v1:Cardiometabolic	M15488	acetylphosphate	2	0.282018	0.221027	0.201976	PPP	Q15067	Shin et al.	acetylphosphate	HMDB0001494	ENSG00000161533	ACOX1	FALSE
54368	MR-link-2	ACOX1:Q15067:OID20124:v1:Cardiometabolic	ACOX1:Q15067:OID20124:v1:Cardiometabolic	M15506	choline	2	0.272663	0.254987	0.284924	PPP	Q15067	Shin et al.	choline	HMDB0000097	ENSG00000161533	ACOX1	FALSE
54369	MR-link-2	ACOX1:Q15067:OID20124:v1:Cardiometabolic	ACOX1:Q15067:OID20124:v1:Cardiometabolic	M15630	n-acetylornithine	2	-0.00839407	0.2176	0.969229	PPP	Q15067	Shin et al.	n-acetylornithine	HMDB0003357	ENSG00000161533	ACOX1	FALSE
54370	MR-link-2	ACOX1:Q15067:OID20124:v1:Cardiometabolic	ACOX1:Q15067:OID20124:v1:Cardiometabolic	M15677	3-methylhistidine	2	-0.239124	0.250755	0.340279	PPP	Q15067	Shin et al.	3-methylhistidine	HMDB0000479	ENSG00000161533	ACOX1	FALSE
54371	MR-link-2	ACOX1:Q15067:OID20124:v1:Cardiometabolic	ACOX1:Q15067:OID20124:v1:Cardiometabolic	M15990	glycerophosphorylcholine (gpc)	2	-0.137093	0.217528	0.528543	PPP	Q15067	Shin et al.	glycerophosphorylcholine (gpc)	HMDB0000086	ENSG00000161533	ACOX1	FALSE
54372	MR-link-2	ACOX1:Q15067:OID20124:v1:Cardiometabolic	ACOX1:Q15067:OID20124:v1:Cardiometabolic	M15996	aspartate	2	-0.00195721	0.205726	0.992409	PPP	Q15067	Shin et al.	aspartate	HMDB0000191	ENSG00000161533	ACOX1	FALSE
54373	MR-link-2	ACOX1:Q15067:OID20124:v1:Cardiometabolic	ACOX1:Q15067:OID20124:v1:Cardiometabolic	M18254	paraxanthine	2	-0.252763	0.227917	0.267425	PPP	Q15067	Shin et al.	paraxanthine	HMDB0001860	ENSG00000161533	ACOX1	FALSE
54374	MR-link-2	ACOX1:Q15067:OID20124:v1:Cardiometabolic	ACOX1:Q15067:OID20124:v1:Cardiometabolic	M18467	eicosapentaenoate (epa; 20:5n3)	2	0.18771	0.205973	0.362119	PPP	Q15067	Shin et al.	eicosapentaenoate (epa; 20:5n3)	HMDB0001999	ENSG00000161533	ACOX1	FALSE
54375	MR-link-2	ACOX1:Q15067:OID20124:v1:Cardiometabolic	ACOX1:Q15067:OID20124:v1:Cardiometabolic	M18474	estrone 3-sulfate	2	-0.288491	0.66748	0.665589	PPP	Q15067	Shin et al.	estrone 3-sulfate	HMDB0001425	ENSG00000161533	ACOX1	FALSE
54376	MR-link-2	ACOX1:Q15067:OID20124:v1:Cardiometabolic	ACOX1:Q15067:OID20124:v1:Cardiometabolic	M18494	taurochenodeoxycholate	2	-0.0380834	0.261284	0.884115	PPP	Q15067	Shin et al.	taurochenodeoxycholate	HMDB0000951	ENSG00000161533	ACOX1	FALSE
54377	MR-link-2	ACOX1:Q15067:OID20124:v1:Cardiometabolic	ACOX1:Q15067:OID20124:v1:Cardiometabolic	M19323	docosahexaenoate (dha; 22:6n3)	2	-0.0134602	0.250397	0.95713	PPP	Q15067	Shin et al.	docosahexaenoate (dha; 22:6n3)	HMDB0002183	ENSG00000161533	ACOX1	FALSE
54378	MR-link-2	ACOX1:Q15067:OID20124:v1:Cardiometabolic	ACOX1:Q15067:OID20124:v1:Cardiometabolic	M19934	myo-inositol	2	0.286242	0.24399	0.240727	PPP	Q15067	Shin et al.	myo-inositol	HMDB0000211	ENSG00000161533	ACOX1	FALSE
54379	MR-link-2	ACOX1:Q15067:OID20124:v1:Cardiometabolic	ACOX1:Q15067:OID20124:v1:Cardiometabolic	M20489	glucose	2	0.461898	0.205243	0.0244177	PPP	Q15067	Shin et al.	glucose	HMDB0000122	ENSG00000161533	ACOX1	FALSE
54380	MR-link-2	ACOX1:Q15067:OID20124:v1:Cardiometabolic	ACOX1:Q15067:OID20124:v1:Cardiometabolic	M21044	2-hydroxybutyrate (ahb)	2	0.23564	0.245428	0.336995	PPP	Q15067	Shin et al.	2-hydroxybutyrate (ahb)	HMDB0000008	ENSG00000161533	ACOX1	FALSE
54381	MR-link-2	ACOX1:Q15067:OID20124:v1:Cardiometabolic	ACOX1:Q15067:OID20124:v1:Cardiometabolic	M22189	palmitoylcarnitine (c16)	2	-0.0198615	0.213038	0.925721	PPP	Q15067	Shin et al.	palmitoylcarnitine (c16)	HMDB0000222	ENSG00000161533	ACOX1	FALSE
54382	MR-link-2	ACOX1:Q15067:OID20124:v1:Cardiometabolic	ACOX1:Q15067:OID20124:v1:Cardiometabolic	M22842	cholate	2	0.0145712	0.236128	0.950795	PPP	Q15067	Shin et al.	cholate	HMDB0000619	ENSG00000161533	ACOX1	FALSE
54383	MR-link-2	ACOX1:Q15067:OID20124:v1:Cardiometabolic	ACOX1:Q15067:OID20124:v1:Cardiometabolic	M27716	bilirubin (z,z)	2	-0.252705	0.229514	0.270879	PPP	Q15067	Shin et al.	bilirubin (z,z)	HMDB0000054	ENSG00000161533	ACOX1	FALSE
54384	MR-link-2	ACOX1:Q15067:OID20124:v1:Cardiometabolic	ACOX1:Q15067:OID20124:v1:Cardiometabolic	M27718	creatine	2	-0.168639	0.198247	0.394963	PPP	Q15067	Shin et al.	creatine	HMDB0000064	ENSG00000161533	ACOX1	FALSE
54385	MR-link-2	ACOX1:Q15067:OID20124:v1:Cardiometabolic	ACOX1:Q15067:OID20124:v1:Cardiometabolic	M31453	cysteine	2	-0.138063	0.219231	0.528851	PPP	Q15067	Shin et al.	cysteine	HMDB0000574	ENSG00000161533	ACOX1	FALSE
54386	MR-link-2	ACOX1:Q15067:OID20124:v1:Cardiometabolic	ACOX1:Q15067:OID20124:v1:Cardiometabolic	M31454	cystine	2	0.255012	0.543659	0.639022	PPP	Q15067	Shin et al.	cystine	HMDB0000192	ENSG00000161533	ACOX1	FALSE
54387	MR-link-2	ACOX1:Q15067:OID20124:v1:Cardiometabolic	ACOX1:Q15067:OID20124:v1:Cardiometabolic	M32198	acetylcarnitine (c2)	2	-0.0601437	0.207813	0.772266	PPP	Q15067	Shin et al.	acetylcarnitine (c2)	HMDB0000201	ENSG00000161533	ACOX1	FALSE
54388	MR-link-2	ACOX1:Q15067:OID20124:v1:Cardiometabolic	ACOX1:Q15067:OID20124:v1:Cardiometabolic	M32315	serine	2	-0.245363	0.209007	0.240418	PPP	Q15067	Shin et al.	serine	HMDB0000187	ENSG00000161533	ACOX1	FALSE
54389	MR-link-2	ACOX1:Q15067:OID20124:v1:Cardiometabolic	ACOX1:Q15067:OID20124:v1:Cardiometabolic	M32319	trans-4-hydroxyproline	2	0.0121657	0.20073	0.951672	PPP	Q15067	Shin et al.	trans-4-hydroxyproline	HMDB0000725	ENSG00000161533	ACOX1	FALSE
54390	MR-link-2	ACOX1:Q15067:OID20124:v1:Cardiometabolic	ACOX1:Q15067:OID20124:v1:Cardiometabolic	M32322	glutamate	2	-0.236633	0.291126	0.416321	PPP	Q15067	Shin et al.	glutamate	HMDB0000148	ENSG00000161533	ACOX1	FALSE
54391	MR-link-2	ACOX1:Q15067:OID20124:v1:Cardiometabolic	ACOX1:Q15067:OID20124:v1:Cardiometabolic	M32338	glycine	2	-0.131116	0.209756	0.531913	PPP	Q15067	Shin et al.	glycine	HMDB0000123	ENSG00000161533	ACOX1	FALSE
54392	MR-link-2	ACOX1:Q15067:OID20124:v1:Cardiometabolic	ACOX1:Q15067:OID20124:v1:Cardiometabolic	M32339	alanine	2	-0.0662307	0.220971	0.764387	PPP	Q15067	Shin et al.	alanine	HMDB0000161	ENSG00000161533	ACOX1	FALSE
54393	MR-link-2	ACOX1:Q15067:OID20124:v1:Cardiometabolic	ACOX1:Q15067:OID20124:v1:Cardiometabolic	M32425	dehydroepiandrosterone sulfate (dhea-s)	2	0.403121	0.274992	0.142665	PPP	Q15067	Shin et al.	dehydroepiandrosterone sulfate (dhea-s)	HMDB0001032	ENSG00000161533	ACOX1	FALSE
54394	MR-link-2	ACOX1:Q15067:OID20124:v1:Cardiometabolic	ACOX1:Q15067:OID20124:v1:Cardiometabolic	M32458	oleamide	2	0.181248	0.206605	0.38034	PPP	Q15067	Shin et al.	oleamide	HMDB0002117	ENSG00000161533	ACOX1	FALSE
54395	MR-link-2	ACOX1:Q15067:OID20124:v1:Cardiometabolic	ACOX1:Q15067:OID20124:v1:Cardiometabolic	M32593	heme	2	-0.0184406	0.232286	0.936724	PPP	Q15067	Shin et al.	heme	HMDB0003178	ENSG00000161533	ACOX1	FALSE
54396	MR-link-2	ACOX1:Q15067:OID20124:v1:Cardiometabolic	ACOX1:Q15067:OID20124:v1:Cardiometabolic	M33453	alpha-ketoglutarate	2	-0.203501	0.239971	0.396424	PPP	Q15067	Shin et al.	alpha-ketoglutarate	HMDB0000208	ENSG00000161533	ACOX1	FALSE
54397	MR-link-2	ACOX1:Q15067:OID20124:v1:Cardiometabolic	ACOX1:Q15067:OID20124:v1:Cardiometabolic	M34106	bilirubin (e,z or z,e)*	2	0.281943	0.358232	0.431259	PPP	Q15067	Shin et al.	bilirubin (e,z or z,e)*	HMDB0000488	ENSG00000161533	ACOX1	FALSE
54398	MR-link-2	ACOX1:Q15067:OID20124:v1:Cardiometabolic	ACOX1:Q15067:OID20124:v1:Cardiometabolic	M34283	asparagine	2	-0.248277	0.21197	0.241485	PPP	Q15067	Shin et al.	asparagine	HMDB0000168	ENSG00000161533	ACOX1	FALSE
54399	MR-link-2	ACOX1:Q15067:OID20124:v1:Cardiometabolic	ACOX1:Q15067:OID20124:v1:Cardiometabolic	bioa_001	alanine	2	0.0360672	0.0670853	0.590831	PPP	Q15067	Lotta et al.	alanine	HMDB0000161	ENSG00000161533	ACOX1	FALSE
54400	MR-link-2	ACOX1:Q15067:OID20124:v1:Cardiometabolic	ACOX1:Q15067:OID20124:v1:Cardiometabolic	bioa_002	arginine	2	-0.00362754	0.140566	0.979412	PPP	Q15067	Lotta et al.	arginine	HMDB0000517	ENSG00000161533	ACOX1	FALSE
54401	MR-link-2	ACOX1:Q15067:OID20124:v1:Cardiometabolic	ACOX1:Q15067:OID20124:v1:Cardiometabolic	bioa_003	asparagine	2	-0.211536	0.131599	0.10796	PPP	Q15067	Lotta et al.	asparagine	HMDB0000168	ENSG00000161533	ACOX1	FALSE
54402	MR-link-2	ACOX1:Q15067:OID20124:v1:Cardiometabolic	ACOX1:Q15067:OID20124:v1:Cardiometabolic	bioa_004	aspartate	2	-0.176967	0.100712	0.07889	PPP	Q15067	Lotta et al.	aspartate	HMDB0000191	ENSG00000161533	ACOX1	FALSE
54403	MR-link-2	ACOX1:Q15067:OID20124:v1:Cardiometabolic	ACOX1:Q15067:OID20124:v1:Cardiometabolic	bioa_005	citrulline	2	0.165237	0.103231	0.109454	PPP	Q15067	Lotta et al.	citrulline	HMDB0000904	ENSG00000161533	ACOX1	FALSE
54404	MR-link-2	ACOX1:Q15067:OID20124:v1:Cardiometabolic	ACOX1:Q15067:OID20124:v1:Cardiometabolic	bioa_006	glutamine	2	0.0933018	0.0669242	0.163275	PPP	Q15067	Lotta et al.	glutamine	HMDB0000641	ENSG00000161533	ACOX1	FALSE
54405	MR-link-2	ACOX1:Q15067:OID20124:v1:Cardiometabolic	ACOX1:Q15067:OID20124:v1:Cardiometabolic	bioa_007	glutamate	2	-0.116367	0.0997368	0.243315	PPP	Q15067	Lotta et al.	glutamate	HMDB0000148	ENSG00000161533	ACOX1	FALSE
54406	MR-link-2	ACOX1:Q15067:OID20124:v1:Cardiometabolic	ACOX1:Q15067:OID20124:v1:Cardiometabolic	bioa_008	glycine	2	0.0821458	0.074136	0.267844	PPP	Q15067	Lotta et al.	glycine	HMDB0000123	ENSG00000161533	ACOX1	FALSE
54407	MR-link-2	ACOX1:Q15067:OID20124:v1:Cardiometabolic	ACOX1:Q15067:OID20124:v1:Cardiometabolic	bioa_009	histidine	2	0.0466732	0.0738684	0.527489	PPP	Q15067	Lotta et al.	histidine	HMDB0000177	ENSG00000161533	ACOX1	FALSE
54408	MR-link-2	ACOX1:Q15067:OID20124:v1:Cardiometabolic	ACOX1:Q15067:OID20124:v1:Cardiometabolic	bioa_013	methionine	2	-0.128529	0.111601	0.249452	PPP	Q15067	Lotta et al.	methionine	HMDB0000696	ENSG00000161533	ACOX1	FALSE
54409	MR-link-2	ACOX1:Q15067:OID20124:v1:Cardiometabolic	ACOX1:Q15067:OID20124:v1:Cardiometabolic	bioa_014	ornithine	2	-0.241955	0.118226	0.0407028	PPP	Q15067	Lotta et al.	ornithine	HMDB0000214	ENSG00000161533	ACOX1	FALSE
54410	MR-link-2	ACOX1:Q15067:OID20124:v1:Cardiometabolic	ACOX1:Q15067:OID20124:v1:Cardiometabolic	bioa_015	phenylethylamine	2	-0.0686377	0.197405	0.728066	PPP	Q15067	Lotta et al.	phenylethylamine	HMDB0012275	ENSG00000161533	ACOX1	FALSE
54411	MR-link-2	ACOX1:Q15067:OID20124:v1:Cardiometabolic	ACOX1:Q15067:OID20124:v1:Cardiometabolic	bioa_016	phenylalanine	2	-0.118552	0.0710281	0.095099	PPP	Q15067	Lotta et al.	phenylalanine	HMDB0000159	ENSG00000161533	ACOX1	FALSE
54412	MR-link-2	ACOX1:Q15067:OID20124:v1:Cardiometabolic	ACOX1:Q15067:OID20124:v1:Cardiometabolic	bioa_018	serine	2	-0.267967	0.114584	0.0193564	PPP	Q15067	Lotta et al.	serine	HMDB0000187	ENSG00000161533	ACOX1	FALSE
54413	MR-link-2	ACOX1:Q15067:OID20124:v1:Cardiometabolic	ACOX1:Q15067:OID20124:v1:Cardiometabolic	bioa_019	threonine	2	-0.129665	0.103391	0.209797	PPP	Q15067	Lotta et al.	threonine	HMDB0000167	ENSG00000161533	ACOX1	FALSE
54414	MR-link-2	ACOX1:Q15067:OID20124:v1:Cardiometabolic	ACOX1:Q15067:OID20124:v1:Cardiometabolic	bioa_020	tryptophan	2	0.159213	0.0999477	0.111168	PPP	Q15067	Lotta et al.	tryptophan	HMDB0000929	ENSG00000161533	ACOX1	FALSE
54415	MR-link-2	ACOX1:Q15067:OID20124:v1:Cardiometabolic	ACOX1:Q15067:OID20124:v1:Cardiometabolic	bioa_021	tyrosine	2	0.0664983	0.102136	0.514996	PPP	Q15067	Lotta et al.	tyrosine	HMDB0000158	ENSG00000161533	ACOX1	FALSE
54416	MR-link-2	ACOX1:Q15067:OID20124:v1:Cardiometabolic	ACOX1:Q15067:OID20124:v1:Cardiometabolic	bioa_022	valine	2	-0.0526834	0.0584841	0.367687	PPP	Q15067	Lotta et al.	valine	HMDB0000883	ENSG00000161533	ACOX1	FALSE
54417	MR-link-2	ACOX1:Q15067:OID20124:v1:Cardiometabolic	ACOX1:Q15067:OID20124:v1:Cardiometabolic	bioa_023	n-acetylornithine	2	-0.0211492	0.104024	0.838892	PPP	Q15067	Lotta et al.	n-acetylornithine	HMDB0003357	ENSG00000161533	ACOX1	FALSE
54418	MR-link-2	ACOX1:Q15067:OID20124:v1:Cardiometabolic	ACOX1:Q15067:OID20124:v1:Cardiometabolic	bioa_030	trans-hydroxyproline	2	-0.0388236	0.0991681	0.695433	PPP	Q15067	Lotta et al.	trans-hydroxyproline	HMDB0000725	ENSG00000161533	ACOX1	FALSE
54419	MR-link-2	ACOX1:Q15067:OID20124:v1:Cardiometabolic	ACOX1:Q15067:OID20124:v1:Cardiometabolic	bioa_031	sarcosine	3	-0.105369	0.134671	0.433968	PPP	Q15067	Lotta et al.	sarcosine	HMDB0000271	ENSG00000161533	ACOX1	FALSE
54420	MR-link-2	ACOX1:Q15067:OID20124:v1:Cardiometabolic	ACOX1:Q15067:OID20124:v1:Cardiometabolic	bioa_032	serotonin	2	0.00378885	0.139235	0.978291	PPP	Q15067	Lotta et al.	serotonin	HMDB0000259	ENSG00000161533	ACOX1	FALSE
54421	MR-link-2	ACOX1:Q15067:OID20124:v1:Cardiometabolic	ACOX1:Q15067:OID20124:v1:Cardiometabolic	bioa_033	spermidine	2	0.106812	0.177682	0.547746	PPP	Q15067	Lotta et al.	spermidine	HMDB0001257	ENSG00000161533	ACOX1	FALSE
54422	MR-link-2	ACOX1:Q15067:OID20124:v1:Cardiometabolic	ACOX1:Q15067:OID20124:v1:Cardiometabolic	bior_002	acetylcarnitine (c2)	2	0.013922	0.0988109	0.887952	PPP	Q15067	Lotta et al.	acetylcarnitine (c2)	HMDB0000201	ENSG00000161533	ACOX1	FALSE
54423	MR-link-2	ACOX1:Q15067:OID20124:v1:Cardiometabolic	ACOX1:Q15067:OID20124:v1:Cardiometabolic	bior_031	hexadecanoylcarnitine	2	0.0400269	0.105972	0.705645	PPP	Q15067	Lotta et al.	hexadecanoylcarnitine	HMDB0000222	ENSG00000161533	ACOX1	FALSE
54424	MR-link-2	ACOX1:Q15067:OID20124:v1:Cardiometabolic	ACOX1:Q15067:OID20124:v1:Cardiometabolic	met-d-Acetate	acetate	3	0.0128738	0.0544834	0.813208	PPP	Q15067	Borges et al.	acetate	HMDB0000042	ENSG00000161533	ACOX1	FALSE
54425	MR-link-2	ACOX1:Q15067:OID20124:v1:Cardiometabolic	ACOX1:Q15067:OID20124:v1:Cardiometabolic	met-d-Acetoacetate	acetoacetate	3	0.0138219	0.0535626	0.796367	PPP	Q15067	Borges et al.	acetoacetate	HMDB0000060	ENSG00000161533	ACOX1	FALSE
54426	MR-link-2	ACOX1:Q15067:OID20124:v1:Cardiometabolic	ACOX1:Q15067:OID20124:v1:Cardiometabolic	met-d-Ala	alanine	3	0.0312887	0.0551896	0.570761	PPP	Q15067	Borges et al.	alanine	HMDB0000161	ENSG00000161533	ACOX1	FALSE
54427	MR-link-2	ACOX1:Q15067:OID20124:v1:Cardiometabolic	ACOX1:Q15067:OID20124:v1:Cardiometabolic	met-d-Citrate	citrate	3	0.0132271	0.0543578	0.807746	PPP	Q15067	Borges et al.	citrate	HMDB0000094	ENSG00000161533	ACOX1	FALSE
54428	MR-link-2	ACOX1:Q15067:OID20124:v1:Cardiometabolic	ACOX1:Q15067:OID20124:v1:Cardiometabolic	met-d-Gln	glutamine	3	-0.015634	0.0546789	0.774937	PPP	Q15067	Borges et al.	glutamine	HMDB0000641	ENSG00000161533	ACOX1	FALSE
54429	MR-link-2	ACOX1:Q15067:OID20124:v1:Cardiometabolic	ACOX1:Q15067:OID20124:v1:Cardiometabolic	met-d-Glucose	glucose	3	-0.0162948	0.0694426	0.814479	PPP	Q15067	Borges et al.	glucose	HMDB0000122	ENSG00000161533	ACOX1	FALSE
54430	MR-link-2	ACOX1:Q15067:OID20124:v1:Cardiometabolic	ACOX1:Q15067:OID20124:v1:Cardiometabolic	met-d-Gly	glycine	3	0.0296587	0.0592948	0.61694	PPP	Q15067	Borges et al.	glycine	HMDB0000123	ENSG00000161533	ACOX1	FALSE
54431	MR-link-2	ACOX1:Q15067:OID20124:v1:Cardiometabolic	ACOX1:Q15067:OID20124:v1:Cardiometabolic	met-d-His	histidine	3	0.0109556	0.0550606	0.842283	PPP	Q15067	Borges et al.	histidine	HMDB0000177	ENSG00000161533	ACOX1	FALSE
54432	MR-link-2	ACOX1:Q15067:OID20124:v1:Cardiometabolic	ACOX1:Q15067:OID20124:v1:Cardiometabolic	met-d-LA	linoleate (18:2n6)	3	0.034341	0.0579495	0.553447	PPP	Q15067	Borges et al.	linoleate (18:2n6)	HMDB0006270,HMDB0000673	ENSG00000161533	ACOX1	FALSE
54433	MR-link-2	ACOX1:Q15067:OID20124:v1:Cardiometabolic	ACOX1:Q15067:OID20124:v1:Cardiometabolic	met-d-Phe	phenylalanine	3	-0.0513874	0.0549853	0.350012	PPP	Q15067	Borges et al.	phenylalanine	HMDB0000159	ENSG00000161533	ACOX1	FALSE
54434	MR-link-2	ACOX1:Q15067:OID20124:v1:Cardiometabolic	ACOX1:Q15067:OID20124:v1:Cardiometabolic	met-d-Pyruvate	pyruvate	3	0.114232	0.0530407	0.0312666	PPP	Q15067	Borges et al.	pyruvate	HMDB0000243	ENSG00000161533	ACOX1	FALSE
54435	MR-link-2	ACOX1:Q15067:OID20124:v1:Cardiometabolic	ACOX1:Q15067:OID20124:v1:Cardiometabolic	met-d-Tyr	tyrosine	3	-0.127804	0.0749502	0.0881609	PPP	Q15067	Borges et al.	tyrosine	HMDB0000158	ENSG00000161533	ACOX1	FALSE
54436	MR-link-2	ACOX1:Q15067:OID20124:v1:Cardiometabolic	ACOX1:Q15067:OID20124:v1:Cardiometabolic	met-d-Val	valine	3	-0.125889	0.0648201	0.0521217	PPP	Q15067	Borges et al.	valine	HMDB0000883	ENSG00000161533	ACOX1	FALSE
54863	MR-link-2	ACP5:P13686:OID20314:v1:Cardiometabolic	ACP5:P13686:OID20314:v1:Cardiometabolic	GCST90199627	n-alpha-acetylornithine	21	-0.0557695	0.0319736	0.0811176	PPP	P13686	Chen et al.	n-alpha-acetylornithine	HMDB0003357	ENSG00000102575	ACP5	FALSE
54864	MR-link-2	ACP5:P13686:OID20314:v1:Cardiometabolic	ACP5:P13686:OID20314:v1:Cardiometabolic	GCST90199628	3-methylhistidine	21	0.0344784	0.0275826	0.211297	PPP	P13686	Chen et al.	3-methylhistidine	HMDB0000479	ENSG00000102575	ACP5	FALSE
54865	MR-link-2	ACP5:P13686:OID20314:v1:Cardiometabolic	ACP5:P13686:OID20314:v1:Cardiometabolic	GCST90199629	glycerophosphorylcholine (gpc)	21	0.0374677	0.0271548	0.167653	PPP	P13686	Chen et al.	glycerophosphorylcholine (gpc)	HMDB0000086	ENSG00000102575	ACP5	FALSE
54866	MR-link-2	ACP5:P13686:OID20314:v1:Cardiometabolic	ACP5:P13686:OID20314:v1:Cardiometabolic	GCST90199637	n-acetylglutamate	21	-0.0159876	0.0273888	0.559405	PPP	P13686	Chen et al.	n-acetylglutamate	HMDB0001138	ENSG00000102575	ACP5	FALSE
54867	MR-link-2	ACP5:P13686:OID20314:v1:Cardiometabolic	ACP5:P13686:OID20314:v1:Cardiometabolic	GCST90199651	docosahexaenoate (dha; 22:6n3)	21	0.026224	0.0285857	0.358942	PPP	P13686	Chen et al.	docosahexaenoate (dha; 22:6n3)	HMDB0002183	ENSG00000102575	ACP5	FALSE
54868	MR-link-2	ACP5:P13686:OID20314:v1:Cardiometabolic	ACP5:P13686:OID20314:v1:Cardiometabolic	GCST90199652	1-stearoyl-2-oleoyl-gps (18:0/18:1)	21	-0.0206363	0.0270166	0.444965	PPP	P13686	Chen et al.	1-stearoyl-2-oleoyl-gps (18:0/18:1)	HMDB0010163	ENSG00000102575	ACP5	FALSE
54869	MR-link-2	ACP5:P13686:OID20314:v1:Cardiometabolic	ACP5:P13686:OID20314:v1:Cardiometabolic	GCST90199654	paraxanthine	21	0.0521205	0.0269691	0.053285	PPP	P13686	Chen et al.	paraxanthine	HMDB0001860	ENSG00000102575	ACP5	FALSE
54870	MR-link-2	ACP5:P13686:OID20314:v1:Cardiometabolic	ACP5:P13686:OID20314:v1:Cardiometabolic	GCST90199665	n-acetylaspartate (naa)	21	0.0444107	0.0264269	0.0928579	PPP	P13686	Chen et al.	n-acetylaspartate (naa)	HMDB0000812	ENSG00000102575	ACP5	FALSE
54871	MR-link-2	ACP5:P13686:OID20314:v1:Cardiometabolic	ACP5:P13686:OID20314:v1:Cardiometabolic	GCST90199666	palmitoylcarnitine (c16)	21	-0.00341369	0.0263707	0.897002	PPP	P13686	Chen et al.	palmitoylcarnitine (c16)	HMDB0000222	ENSG00000102575	ACP5	FALSE
54872	MR-link-2	ACP5:P13686:OID20314:v1:Cardiometabolic	ACP5:P13686:OID20314:v1:Cardiometabolic	GCST90199669	acetylcarnitine (c2)	21	-0.044528	0.0264382	0.0921375	PPP	P13686	Chen et al.	acetylcarnitine (c2)	HMDB0000201	ENSG00000102575	ACP5	FALSE
54873	MR-link-2	ACP5:P13686:OID20314:v1:Cardiometabolic	ACP5:P13686:OID20314:v1:Cardiometabolic	GCST90199673	dehydroepiandrosterone sulfate (dhea-s)	21	0.0341634	0.0266787	0.200352	PPP	P13686	Chen et al.	dehydroepiandrosterone sulfate (dhea-s)	HMDB0001032	ENSG00000102575	ACP5	FALSE
54874	MR-link-2	ACP5:P13686:OID20314:v1:Cardiometabolic	ACP5:P13686:OID20314:v1:Cardiometabolic	GCST90199691	1-methylhistidine	21	0.0164592	0.0271202	0.54392	PPP	P13686	Chen et al.	1-methylhistidine	HMDB0000001	ENSG00000102575	ACP5	FALSE
54875	MR-link-2	ACP5:P13686:OID20314:v1:Cardiometabolic	ACP5:P13686:OID20314:v1:Cardiometabolic	GCST90199845	sphinganine-1-phosphate	21	0.0181077	0.0280257	0.518208	PPP	P13686	Chen et al.	sphinganine-1-phosphate	HMDB0001383	ENSG00000102575	ACP5	FALSE
54876	MR-link-2	ACP5:P13686:OID20314:v1:Cardiometabolic	ACP5:P13686:OID20314:v1:Cardiometabolic	GCST90199896	sulfate*	21	-0.0264164	0.026565	0.320026	PPP	P13686	Chen et al.	sulfate*	HMDB01448	ENSG00000102575	ACP5	FALSE
54877	MR-link-2	ACP5:P13686:OID20314:v1:Cardiometabolic	ACP5:P13686:OID20314:v1:Cardiometabolic	GCST90199972	sphingomyelin (d18:1/24:1, d18:2/24:0)*	21	0.0010681	0.0287174	0.970331	PPP	P13686	Chen et al.	sphingomyelin (d18:1/24:1, d18:2/24:0)*	HMDB0012107	ENSG00000102575	ACP5	FALSE
54878	MR-link-2	ACP5:P13686:OID20314:v1:Cardiometabolic	ACP5:P13686:OID20314:v1:Cardiometabolic	GCST90200001	sphingomyelin (d18:1/20:0, d16:1/22:0)*	21	-0.0003731	0.0264877	0.988762	PPP	P13686	Chen et al.	sphingomyelin (d18:1/20:0, d16:1/22:0)*	HMDB0012102	ENSG00000102575	ACP5	FALSE
54879	MR-link-2	ACP5:P13686:OID20314:v1:Cardiometabolic	ACP5:P13686:OID20314:v1:Cardiometabolic	GCST90200049	myristoyl dihydrosphingomyelin (d18:0/14:0)*	21	0.0216565	0.027118	0.424521	PPP	P13686	Chen et al.	myristoyl dihydrosphingomyelin (d18:0/14:0)*	HMDB0012085	ENSG00000102575	ACP5	FALSE
54880	MR-link-2	ACP5:P13686:OID20314:v1:Cardiometabolic	ACP5:P13686:OID20314:v1:Cardiometabolic	GCST90200056	sphingomyelin (d18:0/18:0, d19:0/17:0)*	21	-0.012055	0.0264083	0.64804	PPP	P13686	Chen et al.	sphingomyelin (d18:0/18:0, d19:0/17:0)*	HMDB0012087	ENSG00000102575	ACP5	FALSE
54881	MR-link-2	ACP5:P13686:OID20314:v1:Cardiometabolic	ACP5:P13686:OID20314:v1:Cardiometabolic	GCST90200279	pantothenate	21	0.0134501	0.0266525	0.613807	PPP	P13686	Chen et al.	pantothenate	HMDB0000210	ENSG00000102575	ACP5	FALSE
54882	MR-link-2	ACP5:P13686:OID20314:v1:Cardiometabolic	ACP5:P13686:OID20314:v1:Cardiometabolic	GCST90200281	phosphoethanolamine	21	-0.00159215	0.0264963	0.952084	PPP	P13686	Chen et al.	phosphoethanolamine	HMDB0000224	ENSG00000102575	ACP5	FALSE
54883	MR-link-2	ACP5:P13686:OID20314:v1:Cardiometabolic	ACP5:P13686:OID20314:v1:Cardiometabolic	GCST90200283	3-ureidopropionate	21	0.0758453	0.0276733	0.00613004	PPP	P13686	Chen et al.	3-ureidopropionate	HMDB0000026	ENSG00000102575	ACP5	FALSE
54884	MR-link-2	ACP5:P13686:OID20314:v1:Cardiometabolic	ACP5:P13686:OID20314:v1:Cardiometabolic	GCST90200291	sarcosine	21	0.0136861	0.0271864	0.614672	PPP	P13686	Chen et al.	sarcosine	HMDB0000271	ENSG00000102575	ACP5	FALSE
54885	MR-link-2	ACP5:P13686:OID20314:v1:Cardiometabolic	ACP5:P13686:OID20314:v1:Cardiometabolic	GCST90200292	trans-4-hydroxyproline	21	-0.0447222	0.0265309	0.0918604	PPP	P13686	Chen et al.	trans-4-hydroxyproline	HMDB0000725	ENSG00000102575	ACP5	FALSE
54886	MR-link-2	ACP5:P13686:OID20314:v1:Cardiometabolic	ACP5:P13686:OID20314:v1:Cardiometabolic	GCST90200293	thyroxine	21	0.00738165	0.0264159	0.779908	PPP	P13686	Chen et al.	thyroxine	HMDB0000248	ENSG00000102575	ACP5	FALSE
54887	MR-link-2	ACP5:P13686:OID20314:v1:Cardiometabolic	ACP5:P13686:OID20314:v1:Cardiometabolic	GCST90200296	methyl indole-3-acetate	21	0.0143317	0.0287577	0.61823	PPP	P13686	Chen et al.	methyl indole-3-acetate	HMDB0029738	ENSG00000102575	ACP5	FALSE
54888	MR-link-2	ACP5:P13686:OID20314:v1:Cardiometabolic	ACP5:P13686:OID20314:v1:Cardiometabolic	GCST90200304	citrate	21	0.0117963	0.0264844	0.656027	PPP	P13686	Chen et al.	citrate	HMDB0000094	ENSG00000102575	ACP5	FALSE
54889	MR-link-2	ACP5:P13686:OID20314:v1:Cardiometabolic	ACP5:P13686:OID20314:v1:Cardiometabolic	GCST90200306	butyrate/isobutyrate (4:0)	21	0.0358073	0.0269096	0.183304	PPP	P13686	Chen et al.	butyrate/isobutyrate (4:0)	HMDB0000039	ENSG00000102575	ACP5	FALSE
54890	MR-link-2	ACP5:P13686:OID20314:v1:Cardiometabolic	ACP5:P13686:OID20314:v1:Cardiometabolic	GCST90200314	n-acetylneuraminate	21	0.0222735	0.0267349	0.404774	PPP	P13686	Chen et al.	n-acetylneuraminate	HMDB0000230	ENSG00000102575	ACP5	FALSE
54891	MR-link-2	ACP5:P13686:OID20314:v1:Cardiometabolic	ACP5:P13686:OID20314:v1:Cardiometabolic	GCST90200318	acetoacetate	21	-0.0483229	0.0289247	0.0947918	PPP	P13686	Chen et al.	acetoacetate	HMDB0000060	ENSG00000102575	ACP5	FALSE
54892	MR-link-2	ACP5:P13686:OID20314:v1:Cardiometabolic	ACP5:P13686:OID20314:v1:Cardiometabolic	GCST90200319	cys-gly, oxidized	21	0.0143833	0.0263734	0.585499	PPP	P13686	Chen et al.	cys-gly, oxidized	HMDB0000078	ENSG00000102575	ACP5	FALSE
54893	MR-link-2	ACP5:P13686:OID20314:v1:Cardiometabolic	ACP5:P13686:OID20314:v1:Cardiometabolic	GCST90200321	cholate	21	0.0386818	0.0270857	0.153256	PPP	P13686	Chen et al.	cholate	HMDB0000619	ENSG00000102575	ACP5	FALSE
54894	MR-link-2	ACP5:P13686:OID20314:v1:Cardiometabolic	ACP5:P13686:OID20314:v1:Cardiometabolic	GCST90200323	creatine	21	-0.031725	0.0269667	0.239414	PPP	P13686	Chen et al.	creatine	HMDB0000064	ENSG00000102575	ACP5	FALSE
54895	MR-link-2	ACP5:P13686:OID20314:v1:Cardiometabolic	ACP5:P13686:OID20314:v1:Cardiometabolic	GCST90200325	glycerol	21	-0.0223657	0.0262804	0.394746	PPP	P13686	Chen et al.	glycerol	HMDB0000131	ENSG00000102575	ACP5	FALSE
54896	MR-link-2	ACP5:P13686:OID20314:v1:Cardiometabolic	ACP5:P13686:OID20314:v1:Cardiometabolic	GCST90200327	choline	21	-0.0402904	0.0266937	0.131207	PPP	P13686	Chen et al.	choline	HMDB0000097	ENSG00000102575	ACP5	FALSE
54897	MR-link-2	ACP5:P13686:OID20314:v1:Cardiometabolic	ACP5:P13686:OID20314:v1:Cardiometabolic	GCST90200335	stearoyl sphingomyelin (d18:1/18:0)	21	0.0123544	0.0266348	0.642759	PPP	P13686	Chen et al.	stearoyl sphingomyelin (d18:1/18:0)	HMDB0001348	ENSG00000102575	ACP5	FALSE
54898	MR-link-2	ACP5:P13686:OID20314:v1:Cardiometabolic	ACP5:P13686:OID20314:v1:Cardiometabolic	GCST90200336	n-palmitoyl-sphingosine (d18:1/16:0)	21	0.0313529	0.0266621	0.23962	PPP	P13686	Chen et al.	n-palmitoyl-sphingosine (d18:1/16:0)	HMDB0004949	ENSG00000102575	ACP5	FALSE
54899	MR-link-2	ACP5:P13686:OID20314:v1:Cardiometabolic	ACP5:P13686:OID20314:v1:Cardiometabolic	GCST90200337	taurochenodeoxycholate	21	0.0190228	0.0268105	0.477996	PPP	P13686	Chen et al.	taurochenodeoxycholate	HMDB0000951	ENSG00000102575	ACP5	FALSE
54900	MR-link-2	ACP5:P13686:OID20314:v1:Cardiometabolic	ACP5:P13686:OID20314:v1:Cardiometabolic	GCST90200341	n-stearoyl-sphingosine (d18:1/18:0)*	21	0.0349326	0.026509	0.187582	PPP	P13686	Chen et al.	n-stearoyl-sphingosine (d18:1/18:0)*	HMDB0004950	ENSG00000102575	ACP5	FALSE
54901	MR-link-2	ACP5:P13686:OID20314:v1:Cardiometabolic	ACP5:P13686:OID20314:v1:Cardiometabolic	GCST90200345	s-adenosylhomocysteine (sah)	21	0.0526648	0.0307273	0.0865392	PPP	P13686	Chen et al.	s-adenosylhomocysteine (sah)	HMDB00939	ENSG00000102575	ACP5	FALSE
54902	MR-link-2	ACP5:P13686:OID20314:v1:Cardiometabolic	ACP5:P13686:OID20314:v1:Cardiometabolic	GCST90200348	quinolinate	21	-0.0213785	0.026546	0.420625	PPP	P13686	Chen et al.	quinolinate	HMDB0000232	ENSG00000102575	ACP5	FALSE
54903	MR-link-2	ACP5:P13686:OID20314:v1:Cardiometabolic	ACP5:P13686:OID20314:v1:Cardiometabolic	GCST90200349	eicosapentaenoate (epa; 20:5n3)	21	0.00548835	0.0281844	0.845604	PPP	P13686	Chen et al.	eicosapentaenoate (epa; 20:5n3)	HMDB0001999	ENSG00000102575	ACP5	FALSE
54904	MR-link-2	ACP5:P13686:OID20314:v1:Cardiometabolic	ACP5:P13686:OID20314:v1:Cardiometabolic	GCST90200351	n-acetylputrescine	21	0.0450615	0.0263178	0.0868591	PPP	P13686	Chen et al.	n-acetylputrescine	HMDB0002064	ENSG00000102575	ACP5	FALSE
54905	MR-link-2	ACP5:P13686:OID20314:v1:Cardiometabolic	ACP5:P13686:OID20314:v1:Cardiometabolic	GCST90200354	linoleate (18:2n6)	21	0.00528037	0.0273753	0.847047	PPP	P13686	Chen et al.	linoleate (18:2n6)	HMDB0006270,HMDB0000673	ENSG00000102575	ACP5	FALSE
54906	MR-link-2	ACP5:P13686:OID20314:v1:Cardiometabolic	ACP5:P13686:OID20314:v1:Cardiometabolic	GCST90200355	adenosine 5'-diphosphate (adp)	21	-0.00260915	0.0352424	0.940983	PPP	P13686	Chen et al.	adenosine 5'-diphosphate (adp)	HMDB0001341	ENSG00000102575	ACP5	FALSE
54907	MR-link-2	ACP5:P13686:OID20314:v1:Cardiometabolic	ACP5:P13686:OID20314:v1:Cardiometabolic	GCST90200356	adenosine 5'-monophosphate (amp)	21	-0.0199381	0.0265109	0.452008	PPP	P13686	Chen et al.	adenosine 5'-monophosphate (amp)	HMDB0000045	ENSG00000102575	ACP5	FALSE
54908	MR-link-2	ACP5:P13686:OID20314:v1:Cardiometabolic	ACP5:P13686:OID20314:v1:Cardiometabolic	GCST90200358	arachidonate (20:4n6)	21	0.010417	0.0273266	0.703051	PPP	P13686	Chen et al.	arachidonate (20:4n6)	HMDB0001043	ENSG00000102575	ACP5	FALSE
54909	MR-link-2	ACP5:P13686:OID20314:v1:Cardiometabolic	ACP5:P13686:OID20314:v1:Cardiometabolic	GCST90200359	5-methylthioadenosine (mta)	21	-0.0415984	0.026471	0.116073	PPP	P13686	Chen et al.	5-methylthioadenosine (mta)	HMDB0001173	ENSG00000102575	ACP5	FALSE
54910	MR-link-2	ACP5:P13686:OID20314:v1:Cardiometabolic	ACP5:P13686:OID20314:v1:Cardiometabolic	GCST90200361	beta-alanine	21	-0.0331623	0.0282278	0.240071	PPP	P13686	Chen et al.	beta-alanine	HMDB0000056	ENSG00000102575	ACP5	FALSE
54911	MR-link-2	ACP5:P13686:OID20314:v1:Cardiometabolic	ACP5:P13686:OID20314:v1:Cardiometabolic	GCST90200362	succinate	21	0.0218977	0.0275033	0.425924	PPP	P13686	Chen et al.	succinate	HMDB0000254	ENSG00000102575	ACP5	FALSE
54912	MR-link-2	ACP5:P13686:OID20314:v1:Cardiometabolic	ACP5:P13686:OID20314:v1:Cardiometabolic	GCST90200363	choline phosphate	21	-0.00973165	0.0266069	0.714547	PPP	P13686	Chen et al.	choline phosphate	HMDB0001565	ENSG00000102575	ACP5	FALSE
54913	MR-link-2	ACP5:P13686:OID20314:v1:Cardiometabolic	ACP5:P13686:OID20314:v1:Cardiometabolic	GCST90200364	cysteinylglycine	21	0.0124951	0.026368	0.635591	PPP	P13686	Chen et al.	cysteinylglycine	HMDB0000078	ENSG00000102575	ACP5	FALSE
54914	MR-link-2	ACP5:P13686:OID20314:v1:Cardiometabolic	ACP5:P13686:OID20314:v1:Cardiometabolic	GCST90200365	phenylpyruvate	21	-0.0265409	0.0266177	0.318709	PPP	P13686	Chen et al.	phenylpyruvate	HMDB0000205	ENSG00000102575	ACP5	FALSE
54915	MR-link-2	ACP5:P13686:OID20314:v1:Cardiometabolic	ACP5:P13686:OID20314:v1:Cardiometabolic	GCST90200368	cholesterol	21	0.0205934	0.0281993	0.465219	PPP	P13686	Chen et al.	cholesterol	HMDB0000067	ENSG00000102575	ACP5	FALSE
54916	MR-link-2	ACP5:P13686:OID20314:v1:Cardiometabolic	ACP5:P13686:OID20314:v1:Cardiometabolic	GCST90200369	2-hydroxyphenylacetate	21	-0.0209582	0.030579	0.493106	PPP	P13686	Chen et al.	2-hydroxyphenylacetate	HMDB0000669	ENSG00000102575	ACP5	FALSE
54917	MR-link-2	ACP5:P13686:OID20314:v1:Cardiometabolic	ACP5:P13686:OID20314:v1:Cardiometabolic	GCST90200370	aspartate	21	-0.0295581	0.0265935	0.266362	PPP	P13686	Chen et al.	aspartate	HMDB0000191	ENSG00000102575	ACP5	FALSE
54918	MR-link-2	ACP5:P13686:OID20314:v1:Cardiometabolic	ACP5:P13686:OID20314:v1:Cardiometabolic	GCST90200372	arginine	21	-0.00345478	0.0272022	0.898938	PPP	P13686	Chen et al.	arginine	HMDB0000517	ENSG00000102575	ACP5	FALSE
54919	MR-link-2	ACP5:P13686:OID20314:v1:Cardiometabolic	ACP5:P13686:OID20314:v1:Cardiometabolic	GCST90200374	sphinganine	21	0.00830933	0.0275883	0.76327	PPP	P13686	Chen et al.	sphinganine	HMDB0000269	ENSG00000102575	ACP5	FALSE
54920	MR-link-2	ACP5:P13686:OID20314:v1:Cardiometabolic	ACP5:P13686:OID20314:v1:Cardiometabolic	GCST90200376	flavin adenine dinucleotide (fad)	21	-0.0880706	0.0313513	0.00496727	PPP	P13686	Chen et al.	flavin adenine dinucleotide (fad)	HMDB0001248	ENSG00000102575	ACP5	FALSE
54921	MR-link-2	ACP5:P13686:OID20314:v1:Cardiometabolic	ACP5:P13686:OID20314:v1:Cardiometabolic	GCST90200377	histidine	21	0.0223778	0.0263703	0.396105	PPP	P13686	Chen et al.	histidine	HMDB0000177	ENSG00000102575	ACP5	FALSE
54922	MR-link-2	ACP5:P13686:OID20314:v1:Cardiometabolic	ACP5:P13686:OID20314:v1:Cardiometabolic	GCST90200378	cortisol	21	-0.00555702	0.0278744	0.841982	PPP	P13686	Chen et al.	cortisol	HMDB0000063	ENSG00000102575	ACP5	FALSE
54923	MR-link-2	ACP5:P13686:OID20314:v1:Cardiometabolic	ACP5:P13686:OID20314:v1:Cardiometabolic	GCST90200379	hypotaurine	21	0.0250086	0.0276413	0.365595	PPP	P13686	Chen et al.	hypotaurine	HMDB0000965	ENSG00000102575	ACP5	FALSE
54924	MR-link-2	ACP5:P13686:OID20314:v1:Cardiometabolic	ACP5:P13686:OID20314:v1:Cardiometabolic	GCST90200382	cystine	21	-0.0520299	0.0268276	0.0524504	PPP	P13686	Chen et al.	cystine	HMDB0000192	ENSG00000102575	ACP5	FALSE
54925	MR-link-2	ACP5:P13686:OID20314:v1:Cardiometabolic	ACP5:P13686:OID20314:v1:Cardiometabolic	GCST90200383	cystathionine	21	-0.0534663	0.026856	0.046497	PPP	P13686	Chen et al.	cystathionine	HMDB0000099	ENSG00000102575	ACP5	FALSE
54926	MR-link-2	ACP5:P13686:OID20314:v1:Cardiometabolic	ACP5:P13686:OID20314:v1:Cardiometabolic	GCST90200384	guanidinoacetate	21	0.0433857	0.0161181	0.00710804	PPP	P13686	Chen et al.	guanidinoacetate	HMDB0000128	ENSG00000102575	ACP5	FALSE
54927	MR-link-2	ACP5:P13686:OID20314:v1:Cardiometabolic	ACP5:P13686:OID20314:v1:Cardiometabolic	GCST90200385	sphingosine	21	0.030868	0.026831	0.249955	PPP	P13686	Chen et al.	sphingosine	HMDB0000252	ENSG00000102575	ACP5	FALSE
54928	MR-link-2	ACP5:P13686:OID20314:v1:Cardiometabolic	ACP5:P13686:OID20314:v1:Cardiometabolic	GCST90200390	stearate (18:0)	21	0.0191131	0.0264808	0.470435	PPP	P13686	Chen et al.	stearate (18:0)	HMDB0000827	ENSG00000102575	ACP5	FALSE
54929	MR-link-2	ACP5:P13686:OID20314:v1:Cardiometabolic	ACP5:P13686:OID20314:v1:Cardiometabolic	GCST90200391	methionine	21	0.0140833	0.0264652	0.594627	PPP	P13686	Chen et al.	methionine	HMDB0000696	ENSG00000102575	ACP5	FALSE
54930	MR-link-2	ACP5:P13686:OID20314:v1:Cardiometabolic	ACP5:P13686:OID20314:v1:Cardiometabolic	GCST90200392	orotate	21	0.00441244	0.0267115	0.868796	PPP	P13686	Chen et al.	orotate	HMDB0000226	ENSG00000102575	ACP5	FALSE
54931	MR-link-2	ACP5:P13686:OID20314:v1:Cardiometabolic	ACP5:P13686:OID20314:v1:Cardiometabolic	GCST90200393	phosphate	21	0.0417068	0.0267307	0.118699	PPP	P13686	Chen et al.	phosphate	HMDB0001429	ENSG00000102575	ACP5	TRUE
54932	MR-link-2	ACP5:P13686:OID20314:v1:Cardiometabolic	ACP5:P13686:OID20314:v1:Cardiometabolic	GCST90200394	inosine	21	0.0313051	0.0341725	0.359619	PPP	P13686	Chen et al.	inosine	HMDB0000195	ENSG00000102575	ACP5	FALSE
54933	MR-link-2	ACP5:P13686:OID20314:v1:Cardiometabolic	ACP5:P13686:OID20314:v1:Cardiometabolic	GCST90200395	inosine 5'-monophosphate (imp)	21	0.0409206	0.0362019	0.258332	PPP	P13686	Chen et al.	inosine 5'-monophosphate (imp)	HMDB0000175	ENSG00000102575	ACP5	FALSE
54934	MR-link-2	ACP5:P13686:OID20314:v1:Cardiometabolic	ACP5:P13686:OID20314:v1:Cardiometabolic	GCST90200396	phenylalanine	21	0.0435116	0.0264241	0.0996268	PPP	P13686	Chen et al.	phenylalanine	HMDB0000159	ENSG00000102575	ACP5	FALSE
54935	MR-link-2	ACP5:P13686:OID20314:v1:Cardiometabolic	ACP5:P13686:OID20314:v1:Cardiometabolic	GCST90200397	palmitate (16:0)	21	0.012761	0.026371	0.628454	PPP	P13686	Chen et al.	palmitate (16:0)	HMDB0000220	ENSG00000102575	ACP5	FALSE
54936	MR-link-2	ACP5:P13686:OID20314:v1:Cardiometabolic	ACP5:P13686:OID20314:v1:Cardiometabolic	GCST90200400	nicotinamide	21	-0.0168096	0.0267442	0.529655	PPP	P13686	Chen et al.	nicotinamide	HMDB0001406	ENSG00000102575	ACP5	FALSE
54937	MR-link-2	ACP5:P13686:OID20314:v1:Cardiometabolic	ACP5:P13686:OID20314:v1:Cardiometabolic	GCST90200401	myo-inositol	21	-0.0185087	0.0267831	0.489528	PPP	P13686	Chen et al.	myo-inositol	HMDB0000211	ENSG00000102575	ACP5	FALSE
54938	MR-link-2	ACP5:P13686:OID20314:v1:Cardiometabolic	ACP5:P13686:OID20314:v1:Cardiometabolic	GCST90200403	citrulline	21	0.000967165	0.0280191	0.972464	PPP	P13686	Chen et al.	citrulline	HMDB0000904	ENSG00000102575	ACP5	FALSE
54939	MR-link-2	ACP5:P13686:OID20314:v1:Cardiometabolic	ACP5:P13686:OID20314:v1:Cardiometabolic	GCST90200404	ornithine	21	0.0305093	0.0264484	0.248689	PPP	P13686	Chen et al.	ornithine	HMDB0000214	ENSG00000102575	ACP5	FALSE
54940	MR-link-2	ACP5:P13686:OID20314:v1:Cardiometabolic	ACP5:P13686:OID20314:v1:Cardiometabolic	GCST90200405	retinol (vitamin a)	21	-0.00292723	0.0278354	0.916247	PPP	P13686	Chen et al.	retinol (vitamin a)	HMDB0000305	ENSG00000102575	ACP5	FALSE
54941	MR-link-2	ACP5:P13686:OID20314:v1:Cardiometabolic	ACP5:P13686:OID20314:v1:Cardiometabolic	GCST90200406	1-methylnicotinamide	21	0.0154651	0.0267618	0.563346	PPP	P13686	Chen et al.	1-methylnicotinamide	HMDB0000699	ENSG00000102575	ACP5	FALSE
54942	MR-link-2	ACP5:P13686:OID20314:v1:Cardiometabolic	ACP5:P13686:OID20314:v1:Cardiometabolic	GCST90200407	uridine	21	-0.0184241	0.0264287	0.485724	PPP	P13686	Chen et al.	uridine	HMDB0000296	ENSG00000102575	ACP5	FALSE
54943	MR-link-2	ACP5:P13686:OID20314:v1:Cardiometabolic	ACP5:P13686:OID20314:v1:Cardiometabolic	GCST90200410	phytanate	21	0.037515	0.0278647	0.178197	PPP	P13686	Chen et al.	phytanate	HMDB0000801	ENSG00000102575	ACP5	FALSE
54944	MR-link-2	ACP5:P13686:OID20314:v1:Cardiometabolic	ACP5:P13686:OID20314:v1:Cardiometabolic	GCST90200412	glutamate	21	-0.0402186	0.026515	0.129311	PPP	P13686	Chen et al.	glutamate	HMDB0000148	ENSG00000102575	ACP5	FALSE
54945	MR-link-2	ACP5:P13686:OID20314:v1:Cardiometabolic	ACP5:P13686:OID20314:v1:Cardiometabolic	GCST90200413	2'-deoxyuridine	21	-0.0428273	0.0270658	0.113573	PPP	P13686	Chen et al.	2'-deoxyuridine	HMDB0000012	ENSG00000102575	ACP5	FALSE
54946	MR-link-2	ACP5:P13686:OID20314:v1:Cardiometabolic	ACP5:P13686:OID20314:v1:Cardiometabolic	GCST90200415	serine	21	-0.0166166	0.0268733	0.536357	PPP	P13686	Chen et al.	serine	HMDB0000187	ENSG00000102575	ACP5	FALSE
54947	MR-link-2	ACP5:P13686:OID20314:v1:Cardiometabolic	ACP5:P13686:OID20314:v1:Cardiometabolic	GCST90200417	urea	21	0.0163383	0.0264194	0.536298	PPP	P13686	Chen et al.	urea	HMDB0000294	ENSG00000102575	ACP5	FALSE
54948	MR-link-2	ACP5:P13686:OID20314:v1:Cardiometabolic	ACP5:P13686:OID20314:v1:Cardiometabolic	GCST90200418	pyridoxal	21	0.020795	0.0267979	0.437754	PPP	P13686	Chen et al.	pyridoxal	HMDB0001545	ENSG00000102575	ACP5	FALSE
54949	MR-link-2	ACP5:P13686:OID20314:v1:Cardiometabolic	ACP5:P13686:OID20314:v1:Cardiometabolic	GCST90200419	glutamine	21	0.0450422	0.0270751	0.0961915	PPP	P13686	Chen et al.	glutamine	HMDB0000641	ENSG00000102575	ACP5	FALSE
54950	MR-link-2	ACP5:P13686:OID20314:v1:Cardiometabolic	ACP5:P13686:OID20314:v1:Cardiometabolic	GCST90200422	serotonin	21	-0.015445	0.0301144	0.608038	PPP	P13686	Chen et al.	serotonin	HMDB0000259	ENSG00000102575	ACP5	FALSE
54951	MR-link-2	ACP5:P13686:OID20314:v1:Cardiometabolic	ACP5:P13686:OID20314:v1:Cardiometabolic	GCST90200423	spermidine	21	-0.00129435	0.0281216	0.963289	PPP	P13686	Chen et al.	spermidine	HMDB0001257	ENSG00000102575	ACP5	FALSE
54952	MR-link-2	ACP5:P13686:OID20314:v1:Cardiometabolic	ACP5:P13686:OID20314:v1:Cardiometabolic	GCST90200427	tyrosine	21	0.0197576	0.0262341	0.451375	PPP	P13686	Chen et al.	tyrosine	HMDB0000158	ENSG00000102575	ACP5	FALSE
54953	MR-link-2	ACP5:P13686:OID20314:v1:Cardiometabolic	ACP5:P13686:OID20314:v1:Cardiometabolic	GCST90200429	cytidine	21	-0.0417879	0.0272777	0.125537	PPP	P13686	Chen et al.	cytidine	HMDB0000089	ENSG00000102575	ACP5	FALSE
54954	MR-link-2	ACP5:P13686:OID20314:v1:Cardiometabolic	ACP5:P13686:OID20314:v1:Cardiometabolic	GCST90200430	pyruvate	21	0.0314754	0.0263997	0.233157	PPP	P13686	Chen et al.	pyruvate	HMDB0000243	ENSG00000102575	ACP5	FALSE
54955	MR-link-2	ACP5:P13686:OID20314:v1:Cardiometabolic	ACP5:P13686:OID20314:v1:Cardiometabolic	GCST90200431	alanine	21	-0.0068246	0.0262907	0.795186	PPP	P13686	Chen et al.	alanine	HMDB0000161	ENSG00000102575	ACP5	FALSE
54956	MR-link-2	ACP5:P13686:OID20314:v1:Cardiometabolic	ACP5:P13686:OID20314:v1:Cardiometabolic	GCST90200432	threonine	21	-0.0220775	0.0275568	0.423039	PPP	P13686	Chen et al.	threonine	HMDB0000167	ENSG00000102575	ACP5	FALSE
54957	MR-link-2	ACP5:P13686:OID20314:v1:Cardiometabolic	ACP5:P13686:OID20314:v1:Cardiometabolic	GCST90200437	fructose	21	0.00297188	0.0266319	0.911148	PPP	P13686	Chen et al.	fructose	HMDB0000660	ENSG00000102575	ACP5	FALSE
54958	MR-link-2	ACP5:P13686:OID20314:v1:Cardiometabolic	ACP5:P13686:OID20314:v1:Cardiometabolic	GCST90200438	alpha-ketobutyrate	21	-0.00629834	0.026627	0.813014	PPP	P13686	Chen et al.	alpha-ketobutyrate	HMDB0000005	ENSG00000102575	ACP5	FALSE
54959	MR-link-2	ACP5:P13686:OID20314:v1:Cardiometabolic	ACP5:P13686:OID20314:v1:Cardiometabolic	GCST90200439	cysteine	21	-0.0368001	0.0269387	0.171917	PPP	P13686	Chen et al.	cysteine	HMDB0000574	ENSG00000102575	ACP5	FALSE
54960	MR-link-2	ACP5:P13686:OID20314:v1:Cardiometabolic	ACP5:P13686:OID20314:v1:Cardiometabolic	GCST90200440	glucose	21	0.00255067	0.0272504	0.925426	PPP	P13686	Chen et al.	glucose	HMDB0000122	ENSG00000102575	ACP5	FALSE
54961	MR-link-2	ACP5:P13686:OID20314:v1:Cardiometabolic	ACP5:P13686:OID20314:v1:Cardiometabolic	GCST90200441	tryptophan	21	0.0158956	0.0262762	0.545217	PPP	P13686	Chen et al.	tryptophan	HMDB0000929	ENSG00000102575	ACP5	FALSE
54962	MR-link-2	ACP5:P13686:OID20314:v1:Cardiometabolic	ACP5:P13686:OID20314:v1:Cardiometabolic	GCST90200442	valine	21	0.00392096	0.0266097	0.882855	PPP	P13686	Chen et al.	valine	HMDB0000883	ENSG00000102575	ACP5	FALSE
54963	MR-link-2	ACP5:P13686:OID20314:v1:Cardiometabolic	ACP5:P13686:OID20314:v1:Cardiometabolic	GCST90200444	dihydroorotate	21	0.00536105	0.026672	0.8407	PPP	P13686	Chen et al.	dihydroorotate	HMDB03349	ENSG00000102575	ACP5	FALSE
54964	MR-link-2	ACP5:P13686:OID20314:v1:Cardiometabolic	ACP5:P13686:OID20314:v1:Cardiometabolic	GCST90200447	maltose	21	0.0448488	0.030588	0.142587	PPP	P13686	Chen et al.	maltose	HMDB0000163	ENSG00000102575	ACP5	FALSE
54965	MR-link-2	ACP5:P13686:OID20314:v1:Cardiometabolic	ACP5:P13686:OID20314:v1:Cardiometabolic	GCST90200452	asparagine	21	0.0142394	0.0264803	0.590761	PPP	P13686	Chen et al.	asparagine	HMDB0000168	ENSG00000102575	ACP5	FALSE
54966	MR-link-2	ACP5:P13686:OID20314:v1:Cardiometabolic	ACP5:P13686:OID20314:v1:Cardiometabolic	GCST90200455	alpha-ketoglutarate	21	0.0188269	0.0265867	0.478862	PPP	P13686	Chen et al.	alpha-ketoglutarate	HMDB0000208	ENSG00000102575	ACP5	FALSE
54967	MR-link-2	ACP5:P13686:OID20314:v1:Cardiometabolic	ACP5:P13686:OID20314:v1:Cardiometabolic	GCST90200680	5-acetylamino-6-formylamino-3-methyluracil	21	0.0635019	0.027555	0.0211914	PPP	P13686	Chen et al.	5-acetylamino-6-formylamino-3-methyluracil	HMDB0011105	ENSG00000102575	ACP5	FALSE
54968	MR-link-2	ACP5:P13686:OID20314:v1:Cardiometabolic	ACP5:P13686:OID20314:v1:Cardiometabolic	GCST90200684	n-acetyl-aspartyl-glutamate (naag)	21	-0.03252	0.0274667	0.236421	PPP	P13686	Chen et al.	n-acetyl-aspartyl-glutamate (naag)	HMDB0001067	ENSG00000102575	ACP5	FALSE
54969	MR-link-2	ACP5:P13686:OID20314:v1:Cardiometabolic	ACP5:P13686:OID20314:v1:Cardiometabolic	GCST90200687	bilirubin (e,z or z,e)*	21	-0.02846	0.0266146	0.284917	PPP	P13686	Chen et al.	bilirubin (e,z or z,e)*	HMDB0000488	ENSG00000102575	ACP5	FALSE
54970	MR-link-2	ACP5:P13686:OID20314:v1:Cardiometabolic	ACP5:P13686:OID20314:v1:Cardiometabolic	GCST90200691	n-delta-acetylornithine	21	0.0322981	0.0270623	0.232684	PPP	P13686	Chen et al.	n-delta-acetylornithine	HMDB0003357	ENSG00000102575	ACP5	FALSE
54971	MR-link-2	ACP5:P13686:OID20314:v1:Cardiometabolic	ACP5:P13686:OID20314:v1:Cardiometabolic	GCST90200704	bilirubin (z,z)	21	-0.0284345	0.0271057	0.294168	PPP	P13686	Chen et al.	bilirubin (z,z)	HMDB0000054	ENSG00000102575	ACP5	FALSE
54972	MR-link-2	ACP5:P13686:OID20314:v1:Cardiometabolic	ACP5:P13686:OID20314:v1:Cardiometabolic	GCST90200706	biliverdin	21	0.0142712	0.026415	0.589012	PPP	P13686	Chen et al.	biliverdin	HMDB0001008	ENSG00000102575	ACP5	FALSE
54973	MR-link-2	ACP5:P13686:OID20314:v1:Cardiometabolic	ACP5:P13686:OID20314:v1:Cardiometabolic	GCST90200707	glycine	21	0.0323271	0.0265563	0.223488	PPP	P13686	Chen et al.	glycine	HMDB0000123	ENSG00000102575	ACP5	FALSE
54974	MR-link-2	ACP5:P13686:OID20314:v1:Cardiometabolic	ACP5:P13686:OID20314:v1:Cardiometabolic	M00053	glutamine	16	0.0435127	0.0326402	0.182498	PPP	P13686	Shin et al.	glutamine	HMDB0000641	ENSG00000102575	ACP5	FALSE
54975	MR-link-2	ACP5:P13686:OID20314:v1:Cardiometabolic	ACP5:P13686:OID20314:v1:Cardiometabolic	M00054	tryptophan	16	-0.0674948	0.0359201	0.0602408	PPP	P13686	Shin et al.	tryptophan	HMDB0000929	ENSG00000102575	ACP5	FALSE
54976	MR-link-2	ACP5:P13686:OID20314:v1:Cardiometabolic	ACP5:P13686:OID20314:v1:Cardiometabolic	M00059	histidine	16	-0.0046667	0.0329084	0.887231	PPP	P13686	Shin et al.	histidine	HMDB0000177	ENSG00000102575	ACP5	FALSE
54977	MR-link-2	ACP5:P13686:OID20314:v1:Cardiometabolic	ACP5:P13686:OID20314:v1:Cardiometabolic	M00063	cholesterol	16	-0.00681163	0.0350761	0.846023	PPP	P13686	Shin et al.	cholesterol	HMDB0000067	ENSG00000102575	ACP5	FALSE
54978	MR-link-2	ACP5:P13686:OID20314:v1:Cardiometabolic	ACP5:P13686:OID20314:v1:Cardiometabolic	M00064	phenylalanine	16	0.0309259	0.0326587	0.343668	PPP	P13686	Shin et al.	phenylalanine	HMDB0000159	ENSG00000102575	ACP5	FALSE
54979	MR-link-2	ACP5:P13686:OID20314:v1:Cardiometabolic	ACP5:P13686:OID20314:v1:Cardiometabolic	M00555	adenosine	16	-0.0015706	0.0331768	0.962242	PPP	P13686	Shin et al.	adenosine	HMDB0000050	ENSG00000102575	ACP5	FALSE
54980	MR-link-2	ACP5:P13686:OID20314:v1:Cardiometabolic	ACP5:P13686:OID20314:v1:Cardiometabolic	M00577	fructose	16	0.0347434	0.0330447	0.293073	PPP	P13686	Shin et al.	fructose	HMDB0000660	ENSG00000102575	ACP5	FALSE
54981	MR-link-2	ACP5:P13686:OID20314:v1:Cardiometabolic	ACP5:P13686:OID20314:v1:Cardiometabolic	M00599	pyruvate	16	-0.115857	0.0343637	0.000747619	PPP	P13686	Shin et al.	pyruvate	HMDB0000243	ENSG00000102575	ACP5	FALSE
54982	MR-link-2	ACP5:P13686:OID20314:v1:Cardiometabolic	ACP5:P13686:OID20314:v1:Cardiometabolic	M00606	uridine	16	0.0231264	0.0328444	0.481358	PPP	P13686	Shin et al.	uridine	HMDB0000296	ENSG00000102575	ACP5	FALSE
54983	MR-link-2	ACP5:P13686:OID20314:v1:Cardiometabolic	ACP5:P13686:OID20314:v1:Cardiometabolic	M01105	linoleate (18:2n6)	16	0.0314954	0.033325	0.344607	PPP	P13686	Shin et al.	linoleate (18:2n6)	HMDB0006270,HMDB0000673	ENSG00000102575	ACP5	FALSE
54984	MR-link-2	ACP5:P13686:OID20314:v1:Cardiometabolic	ACP5:P13686:OID20314:v1:Cardiometabolic	M01110	arachidonate (20:4n6)	16	-0.0408225	0.0340463	0.230516	PPP	P13686	Shin et al.	arachidonate (20:4n6)	HMDB0001043	ENSG00000102575	ACP5	FALSE
54985	MR-link-2	ACP5:P13686:OID20314:v1:Cardiometabolic	ACP5:P13686:OID20314:v1:Cardiometabolic	M01123	inosine	16	-0.0782175	0.0561001	0.163243	PPP	P13686	Shin et al.	inosine	HMDB0000195	ENSG00000102575	ACP5	FALSE
54986	MR-link-2	ACP5:P13686:OID20314:v1:Cardiometabolic	ACP5:P13686:OID20314:v1:Cardiometabolic	M01284	threonine	16	-0.0566823	0.0376226	0.131912	PPP	P13686	Shin et al.	threonine	HMDB0000167	ENSG00000102575	ACP5	FALSE
54987	MR-link-2	ACP5:P13686:OID20314:v1:Cardiometabolic	ACP5:P13686:OID20314:v1:Cardiometabolic	M01299	tyrosine	16	-0.00264754	0.0334333	0.936882	PPP	P13686	Shin et al.	tyrosine	HMDB0000158	ENSG00000102575	ACP5	FALSE
54988	MR-link-2	ACP5:P13686:OID20314:v1:Cardiometabolic	ACP5:P13686:OID20314:v1:Cardiometabolic	M01302	methionine	16	-0.0537894	0.0338547	0.112098	PPP	P13686	Shin et al.	methionine	HMDB0000696	ENSG00000102575	ACP5	FALSE
54989	MR-link-2	ACP5:P13686:OID20314:v1:Cardiometabolic	ACP5:P13686:OID20314:v1:Cardiometabolic	M01336	palmitate (16:0)	16	0.0209233	0.033534	0.532665	PPP	P13686	Shin et al.	palmitate (16:0)	HMDB0000220	ENSG00000102575	ACP5	FALSE
54990	MR-link-2	ACP5:P13686:OID20314:v1:Cardiometabolic	ACP5:P13686:OID20314:v1:Cardiometabolic	M01358	stearate (18:0)	16	-0.0092176	0.0337069	0.784497	PPP	P13686	Shin et al.	stearate (18:0)	HMDB0000827	ENSG00000102575	ACP5	FALSE
54991	MR-link-2	ACP5:P13686:OID20314:v1:Cardiometabolic	ACP5:P13686:OID20314:v1:Cardiometabolic	M01493	ornithine	16	-0.0201053	0.03311	0.543699	PPP	P13686	Shin et al.	ornithine	HMDB0000214	ENSG00000102575	ACP5	FALSE
54992	MR-link-2	ACP5:P13686:OID20314:v1:Cardiometabolic	ACP5:P13686:OID20314:v1:Cardiometabolic	M01508	pantothenate	16	0.0153585	0.0337884	0.649434	PPP	P13686	Shin et al.	pantothenate	HMDB0000210	ENSG00000102575	ACP5	FALSE
54993	MR-link-2	ACP5:P13686:OID20314:v1:Cardiometabolic	ACP5:P13686:OID20314:v1:Cardiometabolic	M01564	citrate	16	0.0599345	0.0344807	0.0821746	PPP	P13686	Shin et al.	citrate	HMDB0000094	ENSG00000102575	ACP5	FALSE
54994	MR-link-2	ACP5:P13686:OID20314:v1:Cardiometabolic	ACP5:P13686:OID20314:v1:Cardiometabolic	M01638	arginine	16	0.00771183	0.0370749	0.835224	PPP	P13686	Shin et al.	arginine	HMDB0000517	ENSG00000102575	ACP5	FALSE
54995	MR-link-2	ACP5:P13686:OID20314:v1:Cardiometabolic	ACP5:P13686:OID20314:v1:Cardiometabolic	M01640	ascorbate (vitamin c)	16	0.042114	0.0621214	0.497816	PPP	P13686	Shin et al.	ascorbate (vitamin c)	HMDB0000044	ENSG00000102575	ACP5	FALSE
54996	MR-link-2	ACP5:P13686:OID20314:v1:Cardiometabolic	ACP5:P13686:OID20314:v1:Cardiometabolic	M01649	valine	16	0.0114042	0.0324871	0.725561	PPP	P13686	Shin et al.	valine	HMDB0000883	ENSG00000102575	ACP5	FALSE
54997	MR-link-2	ACP5:P13686:OID20314:v1:Cardiometabolic	ACP5:P13686:OID20314:v1:Cardiometabolic	M01670	urea	16	0.0324614	0.0341559	0.341915	PPP	P13686	Shin et al.	urea	HMDB0000294	ENSG00000102575	ACP5	FALSE
54998	MR-link-2	ACP5:P13686:OID20314:v1:Cardiometabolic	ACP5:P13686:OID20314:v1:Cardiometabolic	M01712	cortisol	16	-0.0189148	0.0332933	0.569949	PPP	P13686	Shin et al.	cortisol	HMDB0000063	ENSG00000102575	ACP5	FALSE
54999	MR-link-2	ACP5:P13686:OID20314:v1:Cardiometabolic	ACP5:P13686:OID20314:v1:Cardiometabolic	M01827	riboflavin (vitamin b2)	16	-0.197605	0.072269	0.00625127	PPP	P13686	Shin et al.	riboflavin (vitamin b2)	HMDB0000244	ENSG00000102575	ACP5	TRUE
55000	MR-link-2	ACP5:P13686:OID20314:v1:Cardiometabolic	ACP5:P13686:OID20314:v1:Cardiometabolic	M02132	citrulline	16	0.00668072	0.0347989	0.847757	PPP	P13686	Shin et al.	citrulline	HMDB0000904	ENSG00000102575	ACP5	FALSE
55001	MR-link-2	ACP5:P13686:OID20314:v1:Cardiometabolic	ACP5:P13686:OID20314:v1:Cardiometabolic	M02137	biliverdin	16	0.019224	0.0365828	0.599242	PPP	P13686	Shin et al.	biliverdin	HMDB0001008	ENSG00000102575	ACP5	FALSE
55002	MR-link-2	ACP5:P13686:OID20314:v1:Cardiometabolic	ACP5:P13686:OID20314:v1:Cardiometabolic	M02342	serotonin (5ht)	16	0.00694106	0.0376114	0.853585	PPP	P13686	Shin et al.	serotonin (5ht)	HMDB0000259	ENSG00000102575	ACP5	FALSE
55003	MR-link-2	ACP5:P13686:OID20314:v1:Cardiometabolic	ACP5:P13686:OID20314:v1:Cardiometabolic	M03147	xanthine	16	-0.00750735	0.0355176	0.832599	PPP	P13686	Shin et al.	xanthine	HMDB0000292	ENSG00000102575	ACP5	FALSE
55004	MR-link-2	ACP5:P13686:OID20314:v1:Cardiometabolic	ACP5:P13686:OID20314:v1:Cardiometabolic	M11438	phosphate	16	0.0288794	0.032531	0.374675	PPP	P13686	Shin et al.	phosphate	HMDB0001429	ENSG00000102575	ACP5	TRUE
55005	MR-link-2	ACP5:P13686:OID20314:v1:Cardiometabolic	ACP5:P13686:OID20314:v1:Cardiometabolic	M15122	glycerol	16	0.0543693	0.0334083	0.103648	PPP	P13686	Shin et al.	glycerol	HMDB0000131	ENSG00000102575	ACP5	FALSE
55006	MR-link-2	ACP5:P13686:OID20314:v1:Cardiometabolic	ACP5:P13686:OID20314:v1:Cardiometabolic	M15488	acetylphosphate	16	-0.0015706	0.0331768	0.962242	PPP	P13686	Shin et al.	acetylphosphate	HMDB0001494	ENSG00000102575	ACP5	FALSE
55007	MR-link-2	ACP5:P13686:OID20314:v1:Cardiometabolic	ACP5:P13686:OID20314:v1:Cardiometabolic	M15506	choline	16	0.00421754	0.0338287	0.900782	PPP	P13686	Shin et al.	choline	HMDB0000097	ENSG00000102575	ACP5	FALSE
55008	MR-link-2	ACP5:P13686:OID20314:v1:Cardiometabolic	ACP5:P13686:OID20314:v1:Cardiometabolic	M15630	n-acetylornithine	16	0.0131675	0.0338621	0.697382	PPP	P13686	Shin et al.	n-acetylornithine	HMDB0003357	ENSG00000102575	ACP5	FALSE
55009	MR-link-2	ACP5:P13686:OID20314:v1:Cardiometabolic	ACP5:P13686:OID20314:v1:Cardiometabolic	M15677	3-methylhistidine	16	0.0274373	0.0399942	0.492693	PPP	P13686	Shin et al.	3-methylhistidine	HMDB0000479	ENSG00000102575	ACP5	FALSE
55010	MR-link-2	ACP5:P13686:OID20314:v1:Cardiometabolic	ACP5:P13686:OID20314:v1:Cardiometabolic	M15990	glycerophosphorylcholine (gpc)	16	0.0171605	0.0363421	0.636789	PPP	P13686	Shin et al.	glycerophosphorylcholine (gpc)	HMDB0000086	ENSG00000102575	ACP5	FALSE
55011	MR-link-2	ACP5:P13686:OID20314:v1:Cardiometabolic	ACP5:P13686:OID20314:v1:Cardiometabolic	M15996	aspartate	16	-0.0267531	0.0336216	0.4262	PPP	P13686	Shin et al.	aspartate	HMDB0000191	ENSG00000102575	ACP5	FALSE
55012	MR-link-2	ACP5:P13686:OID20314:v1:Cardiometabolic	ACP5:P13686:OID20314:v1:Cardiometabolic	M18254	paraxanthine	16	0.0370965	0.0345625	0.28313	PPP	P13686	Shin et al.	paraxanthine	HMDB0001860	ENSG00000102575	ACP5	FALSE
55013	MR-link-2	ACP5:P13686:OID20314:v1:Cardiometabolic	ACP5:P13686:OID20314:v1:Cardiometabolic	M18467	eicosapentaenoate (epa; 20:5n3)	16	0.0190149	0.0327534	0.561545	PPP	P13686	Shin et al.	eicosapentaenoate (epa; 20:5n3)	HMDB0001999	ENSG00000102575	ACP5	FALSE
55014	MR-link-2	ACP5:P13686:OID20314:v1:Cardiometabolic	ACP5:P13686:OID20314:v1:Cardiometabolic	M18474	estrone 3-sulfate	16	-0.142421	0.0967565	0.141033	PPP	P13686	Shin et al.	estrone 3-sulfate	HMDB0001425	ENSG00000102575	ACP5	FALSE
55015	MR-link-2	ACP5:P13686:OID20314:v1:Cardiometabolic	ACP5:P13686:OID20314:v1:Cardiometabolic	M18494	taurochenodeoxycholate	16	-0.0515113	0.0390939	0.187627	PPP	P13686	Shin et al.	taurochenodeoxycholate	HMDB0000951	ENSG00000102575	ACP5	FALSE
55016	MR-link-2	ACP5:P13686:OID20314:v1:Cardiometabolic	ACP5:P13686:OID20314:v1:Cardiometabolic	M19323	docosahexaenoate (dha; 22:6n3)	16	0.00562096	0.0327884	0.863884	PPP	P13686	Shin et al.	docosahexaenoate (dha; 22:6n3)	HMDB0002183	ENSG00000102575	ACP5	FALSE
55017	MR-link-2	ACP5:P13686:OID20314:v1:Cardiometabolic	ACP5:P13686:OID20314:v1:Cardiometabolic	M19934	myo-inositol	16	-0.00922493	0.0350822	0.792587	PPP	P13686	Shin et al.	myo-inositol	HMDB0000211	ENSG00000102575	ACP5	FALSE
55018	MR-link-2	ACP5:P13686:OID20314:v1:Cardiometabolic	ACP5:P13686:OID20314:v1:Cardiometabolic	M20489	glucose	16	-0.000884029	0.0337438	0.979099	PPP	P13686	Shin et al.	glucose	HMDB0000122	ENSG00000102575	ACP5	FALSE
55019	MR-link-2	ACP5:P13686:OID20314:v1:Cardiometabolic	ACP5:P13686:OID20314:v1:Cardiometabolic	M21044	2-hydroxybutyrate (ahb)	16	0.0414771	0.0336337	0.217501	PPP	P13686	Shin et al.	2-hydroxybutyrate (ahb)	HMDB0000008	ENSG00000102575	ACP5	FALSE
55020	MR-link-2	ACP5:P13686:OID20314:v1:Cardiometabolic	ACP5:P13686:OID20314:v1:Cardiometabolic	M22189	palmitoylcarnitine (c16)	16	0.0343247	0.0333227	0.302977	PPP	P13686	Shin et al.	palmitoylcarnitine (c16)	HMDB0000222	ENSG00000102575	ACP5	FALSE
55021	MR-link-2	ACP5:P13686:OID20314:v1:Cardiometabolic	ACP5:P13686:OID20314:v1:Cardiometabolic	M22842	cholate	16	0.00300347	0.0399845	0.940123	PPP	P13686	Shin et al.	cholate	HMDB0000619	ENSG00000102575	ACP5	FALSE
55022	MR-link-2	ACP5:P13686:OID20314:v1:Cardiometabolic	ACP5:P13686:OID20314:v1:Cardiometabolic	M27716	bilirubin (z,z)	16	-0.0125419	0.0352981	0.722354	PPP	P13686	Shin et al.	bilirubin (z,z)	HMDB0000054	ENSG00000102575	ACP5	FALSE
55023	MR-link-2	ACP5:P13686:OID20314:v1:Cardiometabolic	ACP5:P13686:OID20314:v1:Cardiometabolic	M27718	creatine	16	-0.0161626	0.0367282	0.659895	PPP	P13686	Shin et al.	creatine	HMDB0000064	ENSG00000102575	ACP5	FALSE
55024	MR-link-2	ACP5:P13686:OID20314:v1:Cardiometabolic	ACP5:P13686:OID20314:v1:Cardiometabolic	M31453	cysteine	16	-0.0210908	0.0337024	0.53145	PPP	P13686	Shin et al.	cysteine	HMDB0000574	ENSG00000102575	ACP5	FALSE
55025	MR-link-2	ACP5:P13686:OID20314:v1:Cardiometabolic	ACP5:P13686:OID20314:v1:Cardiometabolic	M31454	cystine	16	-0.0704344	0.0635458	0.267687	PPP	P13686	Shin et al.	cystine	HMDB0000192	ENSG00000102575	ACP5	FALSE
55026	MR-link-2	ACP5:P13686:OID20314:v1:Cardiometabolic	ACP5:P13686:OID20314:v1:Cardiometabolic	M32198	acetylcarnitine (c2)	16	0.0269736	0.0333085	0.418048	PPP	P13686	Shin et al.	acetylcarnitine (c2)	HMDB0000201	ENSG00000102575	ACP5	FALSE
55027	MR-link-2	ACP5:P13686:OID20314:v1:Cardiometabolic	ACP5:P13686:OID20314:v1:Cardiometabolic	M32315	serine	16	0.0281725	0.033077	0.394366	PPP	P13686	Shin et al.	serine	HMDB0000187	ENSG00000102575	ACP5	FALSE
55028	MR-link-2	ACP5:P13686:OID20314:v1:Cardiometabolic	ACP5:P13686:OID20314:v1:Cardiometabolic	M32319	trans-4-hydroxyproline	16	-0.0244344	0.0327783	0.456002	PPP	P13686	Shin et al.	trans-4-hydroxyproline	HMDB0000725	ENSG00000102575	ACP5	FALSE
55029	MR-link-2	ACP5:P13686:OID20314:v1:Cardiometabolic	ACP5:P13686:OID20314:v1:Cardiometabolic	M32322	glutamate	16	0.0216966	0.0342015	0.525835	PPP	P13686	Shin et al.	glutamate	HMDB0000148	ENSG00000102575	ACP5	FALSE
55030	MR-link-2	ACP5:P13686:OID20314:v1:Cardiometabolic	ACP5:P13686:OID20314:v1:Cardiometabolic	M32338	glycine	16	-0.000413583	0.0331127	0.990035	PPP	P13686	Shin et al.	glycine	HMDB0000123	ENSG00000102575	ACP5	FALSE
55031	MR-link-2	ACP5:P13686:OID20314:v1:Cardiometabolic	ACP5:P13686:OID20314:v1:Cardiometabolic	M32339	alanine	16	-0.0258038	0.0343135	0.45205	PPP	P13686	Shin et al.	alanine	HMDB0000161	ENSG00000102575	ACP5	FALSE
55032	MR-link-2	ACP5:P13686:OID20314:v1:Cardiometabolic	ACP5:P13686:OID20314:v1:Cardiometabolic	M32425	dehydroepiandrosterone sulfate (dhea-s)	16	-0.0534059	0.0336833	0.112846	PPP	P13686	Shin et al.	dehydroepiandrosterone sulfate (dhea-s)	HMDB0001032	ENSG00000102575	ACP5	FALSE
55033	MR-link-2	ACP5:P13686:OID20314:v1:Cardiometabolic	ACP5:P13686:OID20314:v1:Cardiometabolic	M32458	oleamide	16	-0.0160957	0.0344353	0.6402	PPP	P13686	Shin et al.	oleamide	HMDB0002117	ENSG00000102575	ACP5	FALSE
55034	MR-link-2	ACP5:P13686:OID20314:v1:Cardiometabolic	ACP5:P13686:OID20314:v1:Cardiometabolic	M32593	heme	16	0.00335513	0.036908	0.927568	PPP	P13686	Shin et al.	heme	HMDB0003178	ENSG00000102575	ACP5	FALSE
55035	MR-link-2	ACP5:P13686:OID20314:v1:Cardiometabolic	ACP5:P13686:OID20314:v1:Cardiometabolic	M33453	alpha-ketoglutarate	16	-0.0275901	0.0376804	0.464039	PPP	P13686	Shin et al.	alpha-ketoglutarate	HMDB0000208	ENSG00000102575	ACP5	FALSE
55036	MR-link-2	ACP5:P13686:OID20314:v1:Cardiometabolic	ACP5:P13686:OID20314:v1:Cardiometabolic	M34106	bilirubin (e,z or z,e)*	16	-0.0282829	0.040287	0.482658	PPP	P13686	Shin et al.	bilirubin (e,z or z,e)*	HMDB0000488	ENSG00000102575	ACP5	FALSE
55037	MR-link-2	ACP5:P13686:OID20314:v1:Cardiometabolic	ACP5:P13686:OID20314:v1:Cardiometabolic	M34283	asparagine	16	-0.00368829	0.0333013	0.91181	PPP	P13686	Shin et al.	asparagine	HMDB0000168	ENSG00000102575	ACP5	FALSE
55038	MR-link-2	ACP5:P13686:OID20314:v1:Cardiometabolic	ACP5:P13686:OID20314:v1:Cardiometabolic	bioa_001	alanine	16	-0.0064823	0.00993118	0.513935	PPP	P13686	Lotta et al.	alanine	HMDB0000161	ENSG00000102575	ACP5	FALSE
55039	MR-link-2	ACP5:P13686:OID20314:v1:Cardiometabolic	ACP5:P13686:OID20314:v1:Cardiometabolic	bioa_002	arginine	16	-0.0135835	0.0211438	0.52059	PPP	P13686	Lotta et al.	arginine	HMDB0000517	ENSG00000102575	ACP5	FALSE
55040	MR-link-2	ACP5:P13686:OID20314:v1:Cardiometabolic	ACP5:P13686:OID20314:v1:Cardiometabolic	bioa_003	asparagine	16	-0.00387234	0.0161982	0.811059	PPP	P13686	Lotta et al.	asparagine	HMDB0000168	ENSG00000102575	ACP5	FALSE
55041	MR-link-2	ACP5:P13686:OID20314:v1:Cardiometabolic	ACP5:P13686:OID20314:v1:Cardiometabolic	bioa_004	aspartate	16	-0.0049491	0.0164746	0.763866	PPP	P13686	Lotta et al.	aspartate	HMDB0000191	ENSG00000102575	ACP5	FALSE
55042	MR-link-2	ACP5:P13686:OID20314:v1:Cardiometabolic	ACP5:P13686:OID20314:v1:Cardiometabolic	bioa_005	citrulline	16	0.0193279	0.0170229	0.256205	PPP	P13686	Lotta et al.	citrulline	HMDB0000904	ENSG00000102575	ACP5	FALSE
55043	MR-link-2	ACP5:P13686:OID20314:v1:Cardiometabolic	ACP5:P13686:OID20314:v1:Cardiometabolic	bioa_006	glutamine	16	0.0124256	0.00988527	0.208759	PPP	P13686	Lotta et al.	glutamine	HMDB0000641	ENSG00000102575	ACP5	FALSE
55044	MR-link-2	ACP5:P13686:OID20314:v1:Cardiometabolic	ACP5:P13686:OID20314:v1:Cardiometabolic	bioa_007	glutamate	16	0.00469732	0.0166435	0.777766	PPP	P13686	Lotta et al.	glutamate	HMDB0000148	ENSG00000102575	ACP5	FALSE
55045	MR-link-2	ACP5:P13686:OID20314:v1:Cardiometabolic	ACP5:P13686:OID20314:v1:Cardiometabolic	bioa_008	glycine	16	0.00600753	0.0101434	0.553676	PPP	P13686	Lotta et al.	glycine	HMDB0000123	ENSG00000102575	ACP5	FALSE
55046	MR-link-2	ACP5:P13686:OID20314:v1:Cardiometabolic	ACP5:P13686:OID20314:v1:Cardiometabolic	bioa_009	histidine	16	0.00877301	0.0100603	0.383183	PPP	P13686	Lotta et al.	histidine	HMDB0000177	ENSG00000102575	ACP5	FALSE
55047	MR-link-2	ACP5:P13686:OID20314:v1:Cardiometabolic	ACP5:P13686:OID20314:v1:Cardiometabolic	bioa_013	methionine	16	-0.000835964	0.0162814	0.959051	PPP	P13686	Lotta et al.	methionine	HMDB0000696	ENSG00000102575	ACP5	FALSE
55048	MR-link-2	ACP5:P13686:OID20314:v1:Cardiometabolic	ACP5:P13686:OID20314:v1:Cardiometabolic	bioa_014	ornithine	16	0.0208658	0.0199688	0.29606	PPP	P13686	Lotta et al.	ornithine	HMDB0000214	ENSG00000102575	ACP5	FALSE
55049	MR-link-2	ACP5:P13686:OID20314:v1:Cardiometabolic	ACP5:P13686:OID20314:v1:Cardiometabolic	bioa_015	phenylethylamine	21	-0.0577978	0.0258399	0.0253016	PPP	P13686	Lotta et al.	phenylethylamine	HMDB0012275	ENSG00000102575	ACP5	FALSE
55050	MR-link-2	ACP5:P13686:OID20314:v1:Cardiometabolic	ACP5:P13686:OID20314:v1:Cardiometabolic	bioa_016	phenylalanine	16	0.00831896	0.0106018	0.432645	PPP	P13686	Lotta et al.	phenylalanine	HMDB0000159	ENSG00000102575	ACP5	FALSE
55051	MR-link-2	ACP5:P13686:OID20314:v1:Cardiometabolic	ACP5:P13686:OID20314:v1:Cardiometabolic	bioa_018	serine	16	-0.010238	0.0165069	0.535107	PPP	P13686	Lotta et al.	serine	HMDB0000187	ENSG00000102575	ACP5	FALSE
55052	MR-link-2	ACP5:P13686:OID20314:v1:Cardiometabolic	ACP5:P13686:OID20314:v1:Cardiometabolic	bioa_019	threonine	16	-0.00822935	0.0168364	0.624995	PPP	P13686	Lotta et al.	threonine	HMDB0000167	ENSG00000102575	ACP5	FALSE
55053	MR-link-2	ACP5:P13686:OID20314:v1:Cardiometabolic	ACP5:P13686:OID20314:v1:Cardiometabolic	bioa_020	tryptophan	16	0.00906684	0.0166162	0.585298	PPP	P13686	Lotta et al.	tryptophan	HMDB0000929	ENSG00000102575	ACP5	FALSE
55054	MR-link-2	ACP5:P13686:OID20314:v1:Cardiometabolic	ACP5:P13686:OID20314:v1:Cardiometabolic	bioa_021	tyrosine	15	0.0081147	0.00971275	0.403454	PPP	P13686	Lotta et al.	tyrosine	HMDB0000158	ENSG00000102575	ACP5	FALSE
55055	MR-link-2	ACP5:P13686:OID20314:v1:Cardiometabolic	ACP5:P13686:OID20314:v1:Cardiometabolic	bioa_022	valine	16	-0.00571657	0.0101023	0.571485	PPP	P13686	Lotta et al.	valine	HMDB0000883	ENSG00000102575	ACP5	FALSE
55056	MR-link-2	ACP5:P13686:OID20314:v1:Cardiometabolic	ACP5:P13686:OID20314:v1:Cardiometabolic	bioa_023	n-acetylornithine	16	0.0281792	0.0163735	0.085246	PPP	P13686	Lotta et al.	n-acetylornithine	HMDB0003357	ENSG00000102575	ACP5	FALSE
55057	MR-link-2	ACP5:P13686:OID20314:v1:Cardiometabolic	ACP5:P13686:OID20314:v1:Cardiometabolic	bioa_030	trans-hydroxyproline	16	0.00605916	0.016045	0.705701	PPP	P13686	Lotta et al.	trans-hydroxyproline	HMDB0000725	ENSG00000102575	ACP5	FALSE
55058	MR-link-2	ACP5:P13686:OID20314:v1:Cardiometabolic	ACP5:P13686:OID20314:v1:Cardiometabolic	bioa_031	sarcosine	21	0.0308051	0.0158276	0.0516196	PPP	P13686	Lotta et al.	sarcosine	HMDB0000271	ENSG00000102575	ACP5	FALSE
55059	MR-link-2	ACP5:P13686:OID20314:v1:Cardiometabolic	ACP5:P13686:OID20314:v1:Cardiometabolic	bioa_032	serotonin	16	-0.026575	0.0210935	0.207717	PPP	P13686	Lotta et al.	serotonin	HMDB0000259	ENSG00000102575	ACP5	FALSE
55060	MR-link-2	ACP5:P13686:OID20314:v1:Cardiometabolic	ACP5:P13686:OID20314:v1:Cardiometabolic	bioa_033	spermidine	21	0.0165855	0.01892	0.380699	PPP	P13686	Lotta et al.	spermidine	HMDB0001257	ENSG00000102575	ACP5	FALSE
55061	MR-link-2	ACP5:P13686:OID20314:v1:Cardiometabolic	ACP5:P13686:OID20314:v1:Cardiometabolic	bior_002	acetylcarnitine (c2)	16	-0.00549807	0.0160189	0.731429	PPP	P13686	Lotta et al.	acetylcarnitine (c2)	HMDB0000201	ENSG00000102575	ACP5	FALSE
55062	MR-link-2	ACP5:P13686:OID20314:v1:Cardiometabolic	ACP5:P13686:OID20314:v1:Cardiometabolic	bior_031	hexadecanoylcarnitine	16	-0.0152729	0.0164872	0.354263	PPP	P13686	Lotta et al.	hexadecanoylcarnitine	HMDB0000222	ENSG00000102575	ACP5	FALSE
55063	MR-link-2	ACP5:P13686:OID20314:v1:Cardiometabolic	ACP5:P13686:OID20314:v1:Cardiometabolic	met-d-Acetate	acetate	21	0.00951142	0.0072494	0.18951	PPP	P13686	Borges et al.	acetate	HMDB0000042	ENSG00000102575	ACP5	FALSE
55064	MR-link-2	ACP5:P13686:OID20314:v1:Cardiometabolic	ACP5:P13686:OID20314:v1:Cardiometabolic	met-d-Acetoacetate	acetoacetate	21	-0.00964246	0.00775426	0.213682	PPP	P13686	Borges et al.	acetoacetate	HMDB0000060	ENSG00000102575	ACP5	FALSE
55065	MR-link-2	ACP5:P13686:OID20314:v1:Cardiometabolic	ACP5:P13686:OID20314:v1:Cardiometabolic	met-d-Ala	alanine	21	0.00619644	0.00732842	0.397812	PPP	P13686	Borges et al.	alanine	HMDB0000161	ENSG00000102575	ACP5	FALSE
55066	MR-link-2	ACP5:P13686:OID20314:v1:Cardiometabolic	ACP5:P13686:OID20314:v1:Cardiometabolic	met-d-Citrate	citrate	21	0.0134652	0.00744976	0.0706895	PPP	P13686	Borges et al.	citrate	HMDB0000094	ENSG00000102575	ACP5	FALSE
55067	MR-link-2	ACP5:P13686:OID20314:v1:Cardiometabolic	ACP5:P13686:OID20314:v1:Cardiometabolic	met-d-Gln	glutamine	21	0.0155614	0.0072487	0.0318106	PPP	P13686	Borges et al.	glutamine	HMDB0000641	ENSG00000102575	ACP5	FALSE
55068	MR-link-2	ACP5:P13686:OID20314:v1:Cardiometabolic	ACP5:P13686:OID20314:v1:Cardiometabolic	met-d-Glucose	glucose	21	0.0023949	0.0073725	0.745301	PPP	P13686	Borges et al.	glucose	HMDB0000122	ENSG00000102575	ACP5	FALSE
55069	MR-link-2	ACP5:P13686:OID20314:v1:Cardiometabolic	ACP5:P13686:OID20314:v1:Cardiometabolic	met-d-Gly	glycine	21	0.000320624	0.00762063	0.96644	PPP	P13686	Borges et al.	glycine	HMDB0000123	ENSG00000102575	ACP5	FALSE
55070	MR-link-2	ACP5:P13686:OID20314:v1:Cardiometabolic	ACP5:P13686:OID20314:v1:Cardiometabolic	met-d-His	histidine	21	-0.0149691	0.00751286	0.0463199	PPP	P13686	Borges et al.	histidine	HMDB0000177	ENSG00000102575	ACP5	FALSE
55071	MR-link-2	ACP5:P13686:OID20314:v1:Cardiometabolic	ACP5:P13686:OID20314:v1:Cardiometabolic	met-d-LA	linoleate (18:2n6)	21	-0.00270852	0.00990124	0.784428	PPP	P13686	Borges et al.	linoleate (18:2n6)	HMDB0006270,HMDB0000673	ENSG00000102575	ACP5	FALSE
55072	MR-link-2	ACP5:P13686:OID20314:v1:Cardiometabolic	ACP5:P13686:OID20314:v1:Cardiometabolic	met-d-Phe	phenylalanine	21	-0.00595885	0.00742075	0.421976	PPP	P13686	Borges et al.	phenylalanine	HMDB0000159	ENSG00000102575	ACP5	FALSE
55073	MR-link-2	ACP5:P13686:OID20314:v1:Cardiometabolic	ACP5:P13686:OID20314:v1:Cardiometabolic	met-d-Pyruvate	pyruvate	21	-0.0150503	0.00777752	0.0529776	PPP	P13686	Borges et al.	pyruvate	HMDB0000243	ENSG00000102575	ACP5	FALSE
55074	MR-link-2	ACP5:P13686:OID20314:v1:Cardiometabolic	ACP5:P13686:OID20314:v1:Cardiometabolic	met-d-Tyr	tyrosine	21	0.0111804	0.00722044	0.121518	PPP	P13686	Borges et al.	tyrosine	HMDB0000158	ENSG00000102575	ACP5	FALSE
55075	MR-link-2	ACP5:P13686:OID20314:v1:Cardiometabolic	ACP5:P13686:OID20314:v1:Cardiometabolic	met-d-Val	valine	21	0.00123396	0.00729741	0.865721	PPP	P13686	Borges et al.	valine	HMDB0000883	ENSG00000102575	ACP5	FALSE
55076	MR-link-2	ACP6:Q9NPH0:OID21432:v1:Oncology	ACP6:Q9NPH0:OID21432:v1:Oncology	GCST90199627	n-alpha-acetylornithine	6	0.00041511	0.0162016	0.979559	PPP	Q9NPH0	Chen et al.	n-alpha-acetylornithine	HMDB0003357	ENSG00000162836	ACP6	FALSE
55077	MR-link-2	ACP6:Q9NPH0:OID21432:v1:Oncology	ACP6:Q9NPH0:OID21432:v1:Oncology	GCST90199628	3-methylhistidine	6	0.00583497	0.0133559	0.662196	PPP	Q9NPH0	Chen et al.	3-methylhistidine	HMDB0000479	ENSG00000162836	ACP6	FALSE
55078	MR-link-2	ACP6:Q9NPH0:OID21432:v1:Oncology	ACP6:Q9NPH0:OID21432:v1:Oncology	GCST90199629	glycerophosphorylcholine (gpc)	6	0.00162025	0.0134167	0.903878	PPP	Q9NPH0	Chen et al.	glycerophosphorylcholine (gpc)	HMDB0000086	ENSG00000162836	ACP6	FALSE
55079	MR-link-2	ACP6:Q9NPH0:OID21432:v1:Oncology	ACP6:Q9NPH0:OID21432:v1:Oncology	GCST90199637	n-acetylglutamate	6	0.0190758	0.0138757	0.169205	PPP	Q9NPH0	Chen et al.	n-acetylglutamate	HMDB0001138	ENSG00000162836	ACP6	FALSE
55080	MR-link-2	ACP6:Q9NPH0:OID21432:v1:Oncology	ACP6:Q9NPH0:OID21432:v1:Oncology	GCST90199651	docosahexaenoate (dha; 22:6n3)	6	0.0179273	0.0143938	0.212954	PPP	Q9NPH0	Chen et al.	docosahexaenoate (dha; 22:6n3)	HMDB0002183	ENSG00000162836	ACP6	FALSE
55081	MR-link-2	ACP6:Q9NPH0:OID21432:v1:Oncology	ACP6:Q9NPH0:OID21432:v1:Oncology	GCST90199652	1-stearoyl-2-oleoyl-gps (18:0/18:1)	6	-0.00158348	0.0152776	0.917449	PPP	Q9NPH0	Chen et al.	1-stearoyl-2-oleoyl-gps (18:0/18:1)	HMDB0010163	ENSG00000162836	ACP6	FALSE
55082	MR-link-2	ACP6:Q9NPH0:OID21432:v1:Oncology	ACP6:Q9NPH0:OID21432:v1:Oncology	GCST90199654	paraxanthine	6	0.0385394	0.0137302	0.00500211	PPP	Q9NPH0	Chen et al.	paraxanthine	HMDB0001860	ENSG00000162836	ACP6	FALSE
55083	MR-link-2	ACP6:Q9NPH0:OID21432:v1:Oncology	ACP6:Q9NPH0:OID21432:v1:Oncology	GCST90199665	n-acetylaspartate (naa)	6	-0.00196301	0.0134616	0.884062	PPP	Q9NPH0	Chen et al.	n-acetylaspartate (naa)	HMDB0000812	ENSG00000162836	ACP6	FALSE
55084	MR-link-2	ACP6:Q9NPH0:OID21432:v1:Oncology	ACP6:Q9NPH0:OID21432:v1:Oncology	GCST90199666	palmitoylcarnitine (c16)	6	0.0245742	0.0135911	0.0705904	PPP	Q9NPH0	Chen et al.	palmitoylcarnitine (c16)	HMDB0000222	ENSG00000162836	ACP6	FALSE
55085	MR-link-2	ACP6:Q9NPH0:OID21432:v1:Oncology	ACP6:Q9NPH0:OID21432:v1:Oncology	GCST90199669	acetylcarnitine (c2)	6	0.0202384	0.0147074	0.1688	PPP	Q9NPH0	Chen et al.	acetylcarnitine (c2)	HMDB0000201	ENSG00000162836	ACP6	FALSE
55086	MR-link-2	ACP6:Q9NPH0:OID21432:v1:Oncology	ACP6:Q9NPH0:OID21432:v1:Oncology	GCST90199673	dehydroepiandrosterone sulfate (dhea-s)	6	-0.0181287	0.013379	0.175413	PPP	Q9NPH0	Chen et al.	dehydroepiandrosterone sulfate (dhea-s)	HMDB0001032	ENSG00000162836	ACP6	FALSE
55087	MR-link-2	ACP6:Q9NPH0:OID21432:v1:Oncology	ACP6:Q9NPH0:OID21432:v1:Oncology	GCST90199691	1-methylhistidine	6	8.5901e-14	1.49012e-08	0.999995	PPP	Q9NPH0	Chen et al.	1-methylhistidine	HMDB0000001	ENSG00000162836	ACP6	FALSE
55088	MR-link-2	ACP6:Q9NPH0:OID21432:v1:Oncology	ACP6:Q9NPH0:OID21432:v1:Oncology	GCST90199845	sphinganine-1-phosphate	6	-0.0050888	0.0134737	0.705665	PPP	Q9NPH0	Chen et al.	sphinganine-1-phosphate	HMDB0001383	ENSG00000162836	ACP6	FALSE
55089	MR-link-2	ACP6:Q9NPH0:OID21432:v1:Oncology	ACP6:Q9NPH0:OID21432:v1:Oncology	GCST90199896	sulfate*	6	-0.0103902	0.0133877	0.43769	PPP	Q9NPH0	Chen et al.	sulfate*	HMDB01448	ENSG00000162836	ACP6	FALSE
55090	MR-link-2	ACP6:Q9NPH0:OID21432:v1:Oncology	ACP6:Q9NPH0:OID21432:v1:Oncology	GCST90199972	sphingomyelin (d18:1/24:1, d18:2/24:0)*	6	-0.00725567	0.0133654	0.587219	PPP	Q9NPH0	Chen et al.	sphingomyelin (d18:1/24:1, d18:2/24:0)*	HMDB0012107	ENSG00000162836	ACP6	FALSE
55091	MR-link-2	ACP6:Q9NPH0:OID21432:v1:Oncology	ACP6:Q9NPH0:OID21432:v1:Oncology	GCST90200001	sphingomyelin (d18:1/20:0, d16:1/22:0)*	6	-0.00813239	0.0133788	0.543282	PPP	Q9NPH0	Chen et al.	sphingomyelin (d18:1/20:0, d16:1/22:0)*	HMDB0012102	ENSG00000162836	ACP6	FALSE
55092	MR-link-2	ACP6:Q9NPH0:OID21432:v1:Oncology	ACP6:Q9NPH0:OID21432:v1:Oncology	GCST90200049	myristoyl dihydrosphingomyelin (d18:0/14:0)*	6	-0.00211693	0.0144067	0.883179	PPP	Q9NPH0	Chen et al.	myristoyl dihydrosphingomyelin (d18:0/14:0)*	HMDB0012085	ENSG00000162836	ACP6	FALSE
55093	MR-link-2	ACP6:Q9NPH0:OID21432:v1:Oncology	ACP6:Q9NPH0:OID21432:v1:Oncology	GCST90200056	sphingomyelin (d18:0/18:0, d19:0/17:0)*	6	0.00703147	0.014998	0.639194	PPP	Q9NPH0	Chen et al.	sphingomyelin (d18:0/18:0, d19:0/17:0)*	HMDB0012087	ENSG00000162836	ACP6	FALSE
55094	MR-link-2	ACP6:Q9NPH0:OID21432:v1:Oncology	ACP6:Q9NPH0:OID21432:v1:Oncology	GCST90200279	pantothenate	6	-0.0187716	0.0165293	0.256102	PPP	Q9NPH0	Chen et al.	pantothenate	HMDB0000210	ENSG00000162836	ACP6	FALSE
55095	MR-link-2	ACP6:Q9NPH0:OID21432:v1:Oncology	ACP6:Q9NPH0:OID21432:v1:Oncology	GCST90200281	phosphoethanolamine	6	0.000537387	0.0133777	0.967957	PPP	Q9NPH0	Chen et al.	phosphoethanolamine	HMDB0000224	ENSG00000162836	ACP6	FALSE
55096	MR-link-2	ACP6:Q9NPH0:OID21432:v1:Oncology	ACP6:Q9NPH0:OID21432:v1:Oncology	GCST90200283	3-ureidopropionate	6	0.0102631	0.0139946	0.463339	PPP	Q9NPH0	Chen et al.	3-ureidopropionate	HMDB0000026	ENSG00000162836	ACP6	FALSE
55097	MR-link-2	ACP6:Q9NPH0:OID21432:v1:Oncology	ACP6:Q9NPH0:OID21432:v1:Oncology	GCST90200291	sarcosine	6	-0.0272739	0.0135272	0.0437763	PPP	Q9NPH0	Chen et al.	sarcosine	HMDB0000271	ENSG00000162836	ACP6	FALSE
55098	MR-link-2	ACP6:Q9NPH0:OID21432:v1:Oncology	ACP6:Q9NPH0:OID21432:v1:Oncology	GCST90200292	trans-4-hydroxyproline	6	-0.00748164	0.0133729	0.575845	PPP	Q9NPH0	Chen et al.	trans-4-hydroxyproline	HMDB0000725	ENSG00000162836	ACP6	FALSE
55099	MR-link-2	ACP6:Q9NPH0:OID21432:v1:Oncology	ACP6:Q9NPH0:OID21432:v1:Oncology	GCST90200293	thyroxine	6	-0.00208839	0.0140951	0.882214	PPP	Q9NPH0	Chen et al.	thyroxine	HMDB0000248	ENSG00000162836	ACP6	FALSE
55100	MR-link-2	ACP6:Q9NPH0:OID21432:v1:Oncology	ACP6:Q9NPH0:OID21432:v1:Oncology	GCST90200296	methyl indole-3-acetate	6	-0.0335942	0.0144591	0.0201577	PPP	Q9NPH0	Chen et al.	methyl indole-3-acetate	HMDB0029738	ENSG00000162836	ACP6	FALSE
55101	MR-link-2	ACP6:Q9NPH0:OID21432:v1:Oncology	ACP6:Q9NPH0:OID21432:v1:Oncology	GCST90200304	citrate	6	0.0135943	0.0133741	0.309408	PPP	Q9NPH0	Chen et al.	citrate	HMDB0000094	ENSG00000162836	ACP6	FALSE
55102	MR-link-2	ACP6:Q9NPH0:OID21432:v1:Oncology	ACP6:Q9NPH0:OID21432:v1:Oncology	GCST90200306	butyrate/isobutyrate (4:0)	6	0.0162171	0.0138435	0.241415	PPP	Q9NPH0	Chen et al.	butyrate/isobutyrate (4:0)	HMDB0000039	ENSG00000162836	ACP6	FALSE
55103	MR-link-2	ACP6:Q9NPH0:OID21432:v1:Oncology	ACP6:Q9NPH0:OID21432:v1:Oncology	GCST90200314	n-acetylneuraminate	6	-0.00506768	0.0134193	0.705697	PPP	Q9NPH0	Chen et al.	n-acetylneuraminate	HMDB0000230	ENSG00000162836	ACP6	FALSE
55104	MR-link-2	ACP6:Q9NPH0:OID21432:v1:Oncology	ACP6:Q9NPH0:OID21432:v1:Oncology	GCST90200318	acetoacetate	6	0.015274	0.0146521	0.297206	PPP	Q9NPH0	Chen et al.	acetoacetate	HMDB0000060	ENSG00000162836	ACP6	FALSE
55105	MR-link-2	ACP6:Q9NPH0:OID21432:v1:Oncology	ACP6:Q9NPH0:OID21432:v1:Oncology	GCST90200319	cys-gly, oxidized	6	-0.00603296	0.0133893	0.652292	PPP	Q9NPH0	Chen et al.	cys-gly, oxidized	HMDB0000078	ENSG00000162836	ACP6	FALSE
55106	MR-link-2	ACP6:Q9NPH0:OID21432:v1:Oncology	ACP6:Q9NPH0:OID21432:v1:Oncology	GCST90200321	cholate	6	-0.0154215	0.0136692	0.25924	PPP	Q9NPH0	Chen et al.	cholate	HMDB0000619	ENSG00000162836	ACP6	FALSE
55107	MR-link-2	ACP6:Q9NPH0:OID21432:v1:Oncology	ACP6:Q9NPH0:OID21432:v1:Oncology	GCST90200323	creatine	6	-0.0171897	0.013356	0.198081	PPP	Q9NPH0	Chen et al.	creatine	HMDB0000064	ENSG00000162836	ACP6	FALSE
55108	MR-link-2	ACP6:Q9NPH0:OID21432:v1:Oncology	ACP6:Q9NPH0:OID21432:v1:Oncology	GCST90200325	glycerol	6	0.000412829	0.0145676	0.977392	PPP	Q9NPH0	Chen et al.	glycerol	HMDB0000131	ENSG00000162836	ACP6	FALSE
55109	MR-link-2	ACP6:Q9NPH0:OID21432:v1:Oncology	ACP6:Q9NPH0:OID21432:v1:Oncology	GCST90200327	choline	6	0.0114615	0.0133516	0.39065	PPP	Q9NPH0	Chen et al.	choline	HMDB0000097	ENSG00000162836	ACP6	FALSE
55110	MR-link-2	ACP6:Q9NPH0:OID21432:v1:Oncology	ACP6:Q9NPH0:OID21432:v1:Oncology	GCST90200335	stearoyl sphingomyelin (d18:1/18:0)	6	-0.00836486	0.0137613	0.543285	PPP	Q9NPH0	Chen et al.	stearoyl sphingomyelin (d18:1/18:0)	HMDB0001348	ENSG00000162836	ACP6	FALSE
55111	MR-link-2	ACP6:Q9NPH0:OID21432:v1:Oncology	ACP6:Q9NPH0:OID21432:v1:Oncology	GCST90200336	n-palmitoyl-sphingosine (d18:1/16:0)	6	0.013321	0.0140722	0.343833	PPP	Q9NPH0	Chen et al.	n-palmitoyl-sphingosine (d18:1/16:0)	HMDB0004949	ENSG00000162836	ACP6	FALSE
55112	MR-link-2	ACP6:Q9NPH0:OID21432:v1:Oncology	ACP6:Q9NPH0:OID21432:v1:Oncology	GCST90200337	taurochenodeoxycholate	6	0.0210144	0.0159575	0.187872	PPP	Q9NPH0	Chen et al.	taurochenodeoxycholate	HMDB0000951	ENSG00000162836	ACP6	FALSE
55113	MR-link-2	ACP6:Q9NPH0:OID21432:v1:Oncology	ACP6:Q9NPH0:OID21432:v1:Oncology	GCST90200341	n-stearoyl-sphingosine (d18:1/18:0)*	6	-0.00924588	0.0133888	0.489838	PPP	Q9NPH0	Chen et al.	n-stearoyl-sphingosine (d18:1/18:0)*	HMDB0004950	ENSG00000162836	ACP6	FALSE
55114	MR-link-2	ACP6:Q9NPH0:OID21432:v1:Oncology	ACP6:Q9NPH0:OID21432:v1:Oncology	GCST90200345	s-adenosylhomocysteine (sah)	6	0.000914938	0.0166669	0.956222	PPP	Q9NPH0	Chen et al.	s-adenosylhomocysteine (sah)	HMDB00939	ENSG00000162836	ACP6	FALSE
55115	MR-link-2	ACP6:Q9NPH0:OID21432:v1:Oncology	ACP6:Q9NPH0:OID21432:v1:Oncology	GCST90200348	quinolinate	6	0.00679905	0.0134185	0.612372	PPP	Q9NPH0	Chen et al.	quinolinate	HMDB0000232	ENSG00000162836	ACP6	FALSE
55116	MR-link-2	ACP6:Q9NPH0:OID21432:v1:Oncology	ACP6:Q9NPH0:OID21432:v1:Oncology	GCST90200349	eicosapentaenoate (epa; 20:5n3)	6	0.0158191	0.0138865	0.25463	PPP	Q9NPH0	Chen et al.	eicosapentaenoate (epa; 20:5n3)	HMDB0001999	ENSG00000162836	ACP6	FALSE
55117	MR-link-2	ACP6:Q9NPH0:OID21432:v1:Oncology	ACP6:Q9NPH0:OID21432:v1:Oncology	GCST90200351	n-acetylputrescine	6	0.00146499	0.000747825	0.0501122	PPP	Q9NPH0	Chen et al.	n-acetylputrescine	HMDB0002064	ENSG00000162836	ACP6	FALSE
55118	MR-link-2	ACP6:Q9NPH0:OID21432:v1:Oncology	ACP6:Q9NPH0:OID21432:v1:Oncology	GCST90200354	linoleate (18:2n6)	6	0.0089617	0.0143623	0.532645	PPP	Q9NPH0	Chen et al.	linoleate (18:2n6)	HMDB0006270,HMDB0000673	ENSG00000162836	ACP6	FALSE
55119	MR-link-2	ACP6:Q9NPH0:OID21432:v1:Oncology	ACP6:Q9NPH0:OID21432:v1:Oncology	GCST90200355	adenosine 5'-diphosphate (adp)	6	-0.0114116	0.0179166	0.524171	PPP	Q9NPH0	Chen et al.	adenosine 5'-diphosphate (adp)	HMDB0001341	ENSG00000162836	ACP6	FALSE
55120	MR-link-2	ACP6:Q9NPH0:OID21432:v1:Oncology	ACP6:Q9NPH0:OID21432:v1:Oncology	GCST90200356	adenosine 5'-monophosphate (amp)	6	-0.00501825	0.0138727	0.717549	PPP	Q9NPH0	Chen et al.	adenosine 5'-monophosphate (amp)	HMDB0000045	ENSG00000162836	ACP6	FALSE
55121	MR-link-2	ACP6:Q9NPH0:OID21432:v1:Oncology	ACP6:Q9NPH0:OID21432:v1:Oncology	GCST90200358	arachidonate (20:4n6)	6	0.00818276	0.0148311	0.581134	PPP	Q9NPH0	Chen et al.	arachidonate (20:4n6)	HMDB0001043	ENSG00000162836	ACP6	FALSE
55122	MR-link-2	ACP6:Q9NPH0:OID21432:v1:Oncology	ACP6:Q9NPH0:OID21432:v1:Oncology	GCST90200359	5-methylthioadenosine (mta)	6	-0.0162499	0.0134124	0.225679	PPP	Q9NPH0	Chen et al.	5-methylthioadenosine (mta)	HMDB0001173	ENSG00000162836	ACP6	FALSE
55123	MR-link-2	ACP6:Q9NPH0:OID21432:v1:Oncology	ACP6:Q9NPH0:OID21432:v1:Oncology	GCST90200361	beta-alanine	6	-0.0122011	0.0144388	0.398098	PPP	Q9NPH0	Chen et al.	beta-alanine	HMDB0000056	ENSG00000162836	ACP6	FALSE
55124	MR-link-2	ACP6:Q9NPH0:OID21432:v1:Oncology	ACP6:Q9NPH0:OID21432:v1:Oncology	GCST90200362	succinate	6	0.00334184	0.0147876	0.82121	PPP	Q9NPH0	Chen et al.	succinate	HMDB0000254	ENSG00000162836	ACP6	FALSE
55125	MR-link-2	ACP6:Q9NPH0:OID21432:v1:Oncology	ACP6:Q9NPH0:OID21432:v1:Oncology	GCST90200363	choline phosphate	6	0.0115761	0.0135999	0.394665	PPP	Q9NPH0	Chen et al.	choline phosphate	HMDB0001565	ENSG00000162836	ACP6	FALSE
55126	MR-link-2	ACP6:Q9NPH0:OID21432:v1:Oncology	ACP6:Q9NPH0:OID21432:v1:Oncology	GCST90200364	cysteinylglycine	6	0.00489276	0.0134167	0.715352	PPP	Q9NPH0	Chen et al.	cysteinylglycine	HMDB0000078	ENSG00000162836	ACP6	FALSE
55127	MR-link-2	ACP6:Q9NPH0:OID21432:v1:Oncology	ACP6:Q9NPH0:OID21432:v1:Oncology	GCST90200365	phenylpyruvate	6	0.00263248	0.0143593	0.85454	PPP	Q9NPH0	Chen et al.	phenylpyruvate	HMDB0000205	ENSG00000162836	ACP6	FALSE
55128	MR-link-2	ACP6:Q9NPH0:OID21432:v1:Oncology	ACP6:Q9NPH0:OID21432:v1:Oncology	GCST90200368	cholesterol	6	-0.0147675	0.0141603	0.297002	PPP	Q9NPH0	Chen et al.	cholesterol	HMDB0000067	ENSG00000162836	ACP6	FALSE
55129	MR-link-2	ACP6:Q9NPH0:OID21432:v1:Oncology	ACP6:Q9NPH0:OID21432:v1:Oncology	GCST90200369	2-hydroxyphenylacetate	6	-0.0225136	0.0147496	0.126914	PPP	Q9NPH0	Chen et al.	2-hydroxyphenylacetate	HMDB0000669	ENSG00000162836	ACP6	FALSE
55130	MR-link-2	ACP6:Q9NPH0:OID21432:v1:Oncology	ACP6:Q9NPH0:OID21432:v1:Oncology	GCST90200370	aspartate	6	-0.00932425	0.0133619	0.485287	PPP	Q9NPH0	Chen et al.	aspartate	HMDB0000191	ENSG00000162836	ACP6	FALSE
55131	MR-link-2	ACP6:Q9NPH0:OID21432:v1:Oncology	ACP6:Q9NPH0:OID21432:v1:Oncology	GCST90200372	arginine	6	-0.0175293	0.0144338	0.224572	PPP	Q9NPH0	Chen et al.	arginine	HMDB0000517	ENSG00000162836	ACP6	FALSE
55132	MR-link-2	ACP6:Q9NPH0:OID21432:v1:Oncology	ACP6:Q9NPH0:OID21432:v1:Oncology	GCST90200374	sphinganine	6	0.00761103	0.0149654	0.611051	PPP	Q9NPH0	Chen et al.	sphinganine	HMDB0000269	ENSG00000162836	ACP6	FALSE
55133	MR-link-2	ACP6:Q9NPH0:OID21432:v1:Oncology	ACP6:Q9NPH0:OID21432:v1:Oncology	GCST90200376	flavin adenine dinucleotide (fad)	6	0.0126139	0.0163077	0.439228	PPP	Q9NPH0	Chen et al.	flavin adenine dinucleotide (fad)	HMDB0001248	ENSG00000162836	ACP6	FALSE
55134	MR-link-2	ACP6:Q9NPH0:OID21432:v1:Oncology	ACP6:Q9NPH0:OID21432:v1:Oncology	GCST90200377	histidine	6	-0.00161731	0.0135726	0.905149	PPP	Q9NPH0	Chen et al.	histidine	HMDB0000177	ENSG00000162836	ACP6	FALSE
55135	MR-link-2	ACP6:Q9NPH0:OID21432:v1:Oncology	ACP6:Q9NPH0:OID21432:v1:Oncology	GCST90200378	cortisol	6	0.0328852	0.0133888	0.0140428	PPP	Q9NPH0	Chen et al.	cortisol	HMDB0000063	ENSG00000162836	ACP6	FALSE
55136	MR-link-2	ACP6:Q9NPH0:OID21432:v1:Oncology	ACP6:Q9NPH0:OID21432:v1:Oncology	GCST90200379	hypotaurine	6	0.0143418	0.014492	0.322351	PPP	Q9NPH0	Chen et al.	hypotaurine	HMDB0000965	ENSG00000162836	ACP6	FALSE
55137	MR-link-2	ACP6:Q9NPH0:OID21432:v1:Oncology	ACP6:Q9NPH0:OID21432:v1:Oncology	GCST90200382	cystine	6	-0.0348766	0.0133997	0.0092471	PPP	Q9NPH0	Chen et al.	cystine	HMDB0000192	ENSG00000162836	ACP6	FALSE
55138	MR-link-2	ACP6:Q9NPH0:OID21432:v1:Oncology	ACP6:Q9NPH0:OID21432:v1:Oncology	GCST90200383	cystathionine	6	-0.0180643	0.0144471	0.211163	PPP	Q9NPH0	Chen et al.	cystathionine	HMDB0000099	ENSG00000162836	ACP6	FALSE
55139	MR-link-2	ACP6:Q9NPH0:OID21432:v1:Oncology	ACP6:Q9NPH0:OID21432:v1:Oncology	GCST90200384	guanidinoacetate	6	-0.000939397	0.0133982	0.944103	PPP	Q9NPH0	Chen et al.	guanidinoacetate	HMDB0000128	ENSG00000162836	ACP6	FALSE
55140	MR-link-2	ACP6:Q9NPH0:OID21432:v1:Oncology	ACP6:Q9NPH0:OID21432:v1:Oncology	GCST90200385	sphingosine	6	-0.00148403	0.0140292	0.915756	PPP	Q9NPH0	Chen et al.	sphingosine	HMDB0000252	ENSG00000162836	ACP6	FALSE
55141	MR-link-2	ACP6:Q9NPH0:OID21432:v1:Oncology	ACP6:Q9NPH0:OID21432:v1:Oncology	GCST90200390	stearate (18:0)	6	0.00334162	0.0136475	0.806572	PPP	Q9NPH0	Chen et al.	stearate (18:0)	HMDB0000827	ENSG00000162836	ACP6	FALSE
55142	MR-link-2	ACP6:Q9NPH0:OID21432:v1:Oncology	ACP6:Q9NPH0:OID21432:v1:Oncology	GCST90200391	methionine	6	0.00708069	0.0134267	0.597945	PPP	Q9NPH0	Chen et al.	methionine	HMDB0000696	ENSG00000162836	ACP6	FALSE
55143	MR-link-2	ACP6:Q9NPH0:OID21432:v1:Oncology	ACP6:Q9NPH0:OID21432:v1:Oncology	GCST90200392	orotate	6	0.0207325	0.0134465	0.123108	PPP	Q9NPH0	Chen et al.	orotate	HMDB0000226	ENSG00000162836	ACP6	FALSE
55144	MR-link-2	ACP6:Q9NPH0:OID21432:v1:Oncology	ACP6:Q9NPH0:OID21432:v1:Oncology	GCST90200393	phosphate	6	-0.000397287	0.013779	0.976998	PPP	Q9NPH0	Chen et al.	phosphate	HMDB0001429	ENSG00000162836	ACP6	TRUE
55145	MR-link-2	ACP6:Q9NPH0:OID21432:v1:Oncology	ACP6:Q9NPH0:OID21432:v1:Oncology	GCST90200394	inosine	6	-0.000197921	0.0172745	0.990858	PPP	Q9NPH0	Chen et al.	inosine	HMDB0000195	ENSG00000162836	ACP6	FALSE
55146	MR-link-2	ACP6:Q9NPH0:OID21432:v1:Oncology	ACP6:Q9NPH0:OID21432:v1:Oncology	GCST90200395	inosine 5'-monophosphate (imp)	6	-0.0199512	0.0176044	0.257086	PPP	Q9NPH0	Chen et al.	inosine 5'-monophosphate (imp)	HMDB0000175	ENSG00000162836	ACP6	FALSE
55147	MR-link-2	ACP6:Q9NPH0:OID21432:v1:Oncology	ACP6:Q9NPH0:OID21432:v1:Oncology	GCST90200396	phenylalanine	6	-0.00776523	0.013426	0.563014	PPP	Q9NPH0	Chen et al.	phenylalanine	HMDB0000159	ENSG00000162836	ACP6	FALSE
55148	MR-link-2	ACP6:Q9NPH0:OID21432:v1:Oncology	ACP6:Q9NPH0:OID21432:v1:Oncology	GCST90200397	palmitate (16:0)	6	0.0110851	0.0144589	0.443282	PPP	Q9NPH0	Chen et al.	palmitate (16:0)	HMDB0000220	ENSG00000162836	ACP6	FALSE
55149	MR-link-2	ACP6:Q9NPH0:OID21432:v1:Oncology	ACP6:Q9NPH0:OID21432:v1:Oncology	GCST90200400	nicotinamide	6	-0.0163344	0.0134627	0.225012	PPP	Q9NPH0	Chen et al.	nicotinamide	HMDB0001406	ENSG00000162836	ACP6	FALSE
55150	MR-link-2	ACP6:Q9NPH0:OID21432:v1:Oncology	ACP6:Q9NPH0:OID21432:v1:Oncology	GCST90200401	myo-inositol	6	-0.000983725	0.0134041	0.941496	PPP	Q9NPH0	Chen et al.	myo-inositol	HMDB0000211	ENSG00000162836	ACP6	FALSE
55151	MR-link-2	ACP6:Q9NPH0:OID21432:v1:Oncology	ACP6:Q9NPH0:OID21432:v1:Oncology	GCST90200403	citrulline	6	-0.0288189	0.014937	0.0536858	PPP	Q9NPH0	Chen et al.	citrulline	HMDB0000904	ENSG00000162836	ACP6	FALSE
55152	MR-link-2	ACP6:Q9NPH0:OID21432:v1:Oncology	ACP6:Q9NPH0:OID21432:v1:Oncology	GCST90200404	ornithine	6	0.014483	0.0133519	0.278049	PPP	Q9NPH0	Chen et al.	ornithine	HMDB0000214	ENSG00000162836	ACP6	FALSE
55153	MR-link-2	ACP6:Q9NPH0:OID21432:v1:Oncology	ACP6:Q9NPH0:OID21432:v1:Oncology	GCST90200405	retinol (vitamin a)	6	-0.00302691	0.0133928	0.821194	PPP	Q9NPH0	Chen et al.	retinol (vitamin a)	HMDB0000305	ENSG00000162836	ACP6	FALSE
55154	MR-link-2	ACP6:Q9NPH0:OID21432:v1:Oncology	ACP6:Q9NPH0:OID21432:v1:Oncology	GCST90200406	1-methylnicotinamide	6	0.00252825	0.0134672	0.851086	PPP	Q9NPH0	Chen et al.	1-methylnicotinamide	HMDB0000699	ENSG00000162836	ACP6	FALSE
55155	MR-link-2	ACP6:Q9NPH0:OID21432:v1:Oncology	ACP6:Q9NPH0:OID21432:v1:Oncology	GCST90200407	uridine	6	-0.0299378	0.0137773	0.0297819	PPP	Q9NPH0	Chen et al.	uridine	HMDB0000296	ENSG00000162836	ACP6	FALSE
55156	MR-link-2	ACP6:Q9NPH0:OID21432:v1:Oncology	ACP6:Q9NPH0:OID21432:v1:Oncology	GCST90200410	phytanate	6	0.000158795	0.0133981	0.990544	PPP	Q9NPH0	Chen et al.	phytanate	HMDB0000801	ENSG00000162836	ACP6	FALSE
55157	MR-link-2	ACP6:Q9NPH0:OID21432:v1:Oncology	ACP6:Q9NPH0:OID21432:v1:Oncology	GCST90200412	glutamate	6	-0.0166499	0.013363	0.212774	PPP	Q9NPH0	Chen et al.	glutamate	HMDB0000148	ENSG00000162836	ACP6	FALSE
55158	MR-link-2	ACP6:Q9NPH0:OID21432:v1:Oncology	ACP6:Q9NPH0:OID21432:v1:Oncology	GCST90200413	2'-deoxyuridine	6	-0.0228004	0.0136581	0.0950458	PPP	Q9NPH0	Chen et al.	2'-deoxyuridine	HMDB0000012	ENSG00000162836	ACP6	FALSE
55159	MR-link-2	ACP6:Q9NPH0:OID21432:v1:Oncology	ACP6:Q9NPH0:OID21432:v1:Oncology	GCST90200415	serine	6	0.00113585	0.00310273	0.714304	PPP	Q9NPH0	Chen et al.	serine	HMDB0000187	ENSG00000162836	ACP6	FALSE
55160	MR-link-2	ACP6:Q9NPH0:OID21432:v1:Oncology	ACP6:Q9NPH0:OID21432:v1:Oncology	GCST90200417	urea	6	-0.018712	0.0149767	0.211514	PPP	Q9NPH0	Chen et al.	urea	HMDB0000294	ENSG00000162836	ACP6	FALSE
55161	MR-link-2	ACP6:Q9NPH0:OID21432:v1:Oncology	ACP6:Q9NPH0:OID21432:v1:Oncology	GCST90200418	pyridoxal	6	-0.00565118	0.0135862	0.677447	PPP	Q9NPH0	Chen et al.	pyridoxal	HMDB0001545	ENSG00000162836	ACP6	FALSE
55162	MR-link-2	ACP6:Q9NPH0:OID21432:v1:Oncology	ACP6:Q9NPH0:OID21432:v1:Oncology	GCST90200419	glutamine	6	0.018327	0.0150983	0.224808	PPP	Q9NPH0	Chen et al.	glutamine	HMDB0000641	ENSG00000162836	ACP6	FALSE
55163	MR-link-2	ACP6:Q9NPH0:OID21432:v1:Oncology	ACP6:Q9NPH0:OID21432:v1:Oncology	GCST90200422	serotonin	6	0.00620242	0.0142272	0.662868	PPP	Q9NPH0	Chen et al.	serotonin	HMDB0000259	ENSG00000162836	ACP6	FALSE
55164	MR-link-2	ACP6:Q9NPH0:OID21432:v1:Oncology	ACP6:Q9NPH0:OID21432:v1:Oncology	GCST90200423	spermidine	6	-0.00921755	0.014152	0.514836	PPP	Q9NPH0	Chen et al.	spermidine	HMDB0001257	ENSG00000162836	ACP6	FALSE
55165	MR-link-2	ACP6:Q9NPH0:OID21432:v1:Oncology	ACP6:Q9NPH0:OID21432:v1:Oncology	GCST90200427	tyrosine	6	-0.00904126	0.0133914	0.499576	PPP	Q9NPH0	Chen et al.	tyrosine	HMDB0000158	ENSG00000162836	ACP6	FALSE
55166	MR-link-2	ACP6:Q9NPH0:OID21432:v1:Oncology	ACP6:Q9NPH0:OID21432:v1:Oncology	GCST90200429	cytidine	6	-0.0159498	0.0140356	0.255796	PPP	Q9NPH0	Chen et al.	cytidine	HMDB0000089	ENSG00000162836	ACP6	FALSE
55167	MR-link-2	ACP6:Q9NPH0:OID21432:v1:Oncology	ACP6:Q9NPH0:OID21432:v1:Oncology	GCST90200430	pyruvate	6	0.0291459	0.0136466	0.0326983	PPP	Q9NPH0	Chen et al.	pyruvate	HMDB0000243	ENSG00000162836	ACP6	FALSE
55168	MR-link-2	ACP6:Q9NPH0:OID21432:v1:Oncology	ACP6:Q9NPH0:OID21432:v1:Oncology	GCST90200431	alanine	6	-0.00458828	0.0133376	0.730839	PPP	Q9NPH0	Chen et al.	alanine	HMDB0000161	ENSG00000162836	ACP6	FALSE
55169	MR-link-2	ACP6:Q9NPH0:OID21432:v1:Oncology	ACP6:Q9NPH0:OID21432:v1:Oncology	GCST90200432	threonine	6	0.00846034	0.0138168	0.540325	PPP	Q9NPH0	Chen et al.	threonine	HMDB0000167	ENSG00000162836	ACP6	FALSE
55170	MR-link-2	ACP6:Q9NPH0:OID21432:v1:Oncology	ACP6:Q9NPH0:OID21432:v1:Oncology	GCST90200437	fructose	6	-0.0188243	0.0134722	0.162334	PPP	Q9NPH0	Chen et al.	fructose	HMDB0000660	ENSG00000162836	ACP6	FALSE
55171	MR-link-2	ACP6:Q9NPH0:OID21432:v1:Oncology	ACP6:Q9NPH0:OID21432:v1:Oncology	GCST90200438	alpha-ketobutyrate	6	0.0214712	0.0134237	0.109709	PPP	Q9NPH0	Chen et al.	alpha-ketobutyrate	HMDB0000005	ENSG00000162836	ACP6	FALSE
55172	MR-link-2	ACP6:Q9NPH0:OID21432:v1:Oncology	ACP6:Q9NPH0:OID21432:v1:Oncology	GCST90200439	cysteine	6	-0.0270483	0.013405	0.043614	PPP	Q9NPH0	Chen et al.	cysteine	HMDB0000574	ENSG00000162836	ACP6	FALSE
55173	MR-link-2	ACP6:Q9NPH0:OID21432:v1:Oncology	ACP6:Q9NPH0:OID21432:v1:Oncology	GCST90200440	glucose	6	-0.00570133	0.0144939	0.694053	PPP	Q9NPH0	Chen et al.	glucose	HMDB0000122	ENSG00000162836	ACP6	FALSE
55174	MR-link-2	ACP6:Q9NPH0:OID21432:v1:Oncology	ACP6:Q9NPH0:OID21432:v1:Oncology	GCST90200441	tryptophan	6	-0.00384803	0.0136284	0.777673	PPP	Q9NPH0	Chen et al.	tryptophan	HMDB0000929	ENSG00000162836	ACP6	FALSE
55175	MR-link-2	ACP6:Q9NPH0:OID21432:v1:Oncology	ACP6:Q9NPH0:OID21432:v1:Oncology	GCST90200442	valine	6	-0.0122204	0.0133677	0.360627	PPP	Q9NPH0	Chen et al.	valine	HMDB0000883	ENSG00000162836	ACP6	FALSE
55176	MR-link-2	ACP6:Q9NPH0:OID21432:v1:Oncology	ACP6:Q9NPH0:OID21432:v1:Oncology	GCST90200444	dihydroorotate	6	0.00355245	0.0134324	0.791419	PPP	Q9NPH0	Chen et al.	dihydroorotate	HMDB03349	ENSG00000162836	ACP6	FALSE
55177	MR-link-2	ACP6:Q9NPH0:OID21432:v1:Oncology	ACP6:Q9NPH0:OID21432:v1:Oncology	GCST90200447	maltose	6	-0.0311691	0.0152455	0.0409066	PPP	Q9NPH0	Chen et al.	maltose	HMDB0000163	ENSG00000162836	ACP6	FALSE
55178	MR-link-2	ACP6:Q9NPH0:OID21432:v1:Oncology	ACP6:Q9NPH0:OID21432:v1:Oncology	GCST90200452	asparagine	6	0.0022092	0.0134011	0.869061	PPP	Q9NPH0	Chen et al.	asparagine	HMDB0000168	ENSG00000162836	ACP6	FALSE
55179	MR-link-2	ACP6:Q9NPH0:OID21432:v1:Oncology	ACP6:Q9NPH0:OID21432:v1:Oncology	GCST90200455	alpha-ketoglutarate	6	0.0194435	0.0133986	0.146736	PPP	Q9NPH0	Chen et al.	alpha-ketoglutarate	HMDB0000208	ENSG00000162836	ACP6	FALSE
55180	MR-link-2	ACP6:Q9NPH0:OID21432:v1:Oncology	ACP6:Q9NPH0:OID21432:v1:Oncology	GCST90200680	5-acetylamino-6-formylamino-3-methyluracil	6	0.00722502	0.0139338	0.604092	PPP	Q9NPH0	Chen et al.	5-acetylamino-6-formylamino-3-methyluracil	HMDB0011105	ENSG00000162836	ACP6	FALSE
55181	MR-link-2	ACP6:Q9NPH0:OID21432:v1:Oncology	ACP6:Q9NPH0:OID21432:v1:Oncology	GCST90200684	n-acetyl-aspartyl-glutamate (naag)	6	0.0150972	0.0143833	0.293889	PPP	Q9NPH0	Chen et al.	n-acetyl-aspartyl-glutamate (naag)	HMDB0001067	ENSG00000162836	ACP6	FALSE
55182	MR-link-2	ACP6:Q9NPH0:OID21432:v1:Oncology	ACP6:Q9NPH0:OID21432:v1:Oncology	GCST90200687	bilirubin (e,z or z,e)*	6	0.00767185	0.0141639	0.588062	PPP	Q9NPH0	Chen et al.	bilirubin (e,z or z,e)*	HMDB0000488	ENSG00000162836	ACP6	FALSE
55183	MR-link-2	ACP6:Q9NPH0:OID21432:v1:Oncology	ACP6:Q9NPH0:OID21432:v1:Oncology	GCST90200691	n-delta-acetylornithine	6	-0.00908818	0.0153926	0.554905	PPP	Q9NPH0	Chen et al.	n-delta-acetylornithine	HMDB0003357	ENSG00000162836	ACP6	FALSE
55184	MR-link-2	ACP6:Q9NPH0:OID21432:v1:Oncology	ACP6:Q9NPH0:OID21432:v1:Oncology	GCST90200704	bilirubin (z,z)	6	0.00219321	0.0133777	0.869774	PPP	Q9NPH0	Chen et al.	bilirubin (z,z)	HMDB0000054	ENSG00000162836	ACP6	FALSE
55185	MR-link-2	ACP6:Q9NPH0:OID21432:v1:Oncology	ACP6:Q9NPH0:OID21432:v1:Oncology	GCST90200706	biliverdin	6	-0.00303682	0.0133721	0.820345	PPP	Q9NPH0	Chen et al.	biliverdin	HMDB0001008	ENSG00000162836	ACP6	FALSE
55186	MR-link-2	ACP6:Q9NPH0:OID21432:v1:Oncology	ACP6:Q9NPH0:OID21432:v1:Oncology	GCST90200707	glycine	6	6.74948e-05	0.0133529	0.995967	PPP	Q9NPH0	Chen et al.	glycine	HMDB0000123	ENSG00000162836	ACP6	FALSE
55187	MR-link-2	ACP6:Q9NPH0:OID21432:v1:Oncology	ACP6:Q9NPH0:OID21432:v1:Oncology	M00053	glutamine	2	-0.0186238	0.0160577	0.24613	PPP	Q9NPH0	Shin et al.	glutamine	HMDB0000641	ENSG00000162836	ACP6	FALSE
55188	MR-link-2	ACP6:Q9NPH0:OID21432:v1:Oncology	ACP6:Q9NPH0:OID21432:v1:Oncology	M00054	tryptophan	2	-0.0286623	0.0160803	0.0746766	PPP	Q9NPH0	Shin et al.	tryptophan	HMDB0000929	ENSG00000162836	ACP6	FALSE
55189	MR-link-2	ACP6:Q9NPH0:OID21432:v1:Oncology	ACP6:Q9NPH0:OID21432:v1:Oncology	M00059	histidine	2	-0.00980407	0.0160657	0.541696	PPP	Q9NPH0	Shin et al.	histidine	HMDB0000177	ENSG00000162836	ACP6	FALSE
55190	MR-link-2	ACP6:Q9NPH0:OID21432:v1:Oncology	ACP6:Q9NPH0:OID21432:v1:Oncology	M00063	cholesterol	2	-0.00723577	0.0160767	0.652654	PPP	Q9NPH0	Shin et al.	cholesterol	HMDB0000067	ENSG00000162836	ACP6	FALSE
55191	MR-link-2	ACP6:Q9NPH0:OID21432:v1:Oncology	ACP6:Q9NPH0:OID21432:v1:Oncology	M00064	phenylalanine	2	0.00777371	0.0160621	0.628402	PPP	Q9NPH0	Shin et al.	phenylalanine	HMDB0000159	ENSG00000162836	ACP6	FALSE
55192	MR-link-2	ACP6:Q9NPH0:OID21432:v1:Oncology	ACP6:Q9NPH0:OID21432:v1:Oncology	M00555	adenosine	2	0.0009357	0.0160916	0.95363	PPP	Q9NPH0	Shin et al.	adenosine	HMDB0000050	ENSG00000162836	ACP6	FALSE
55193	MR-link-2	ACP6:Q9NPH0:OID21432:v1:Oncology	ACP6:Q9NPH0:OID21432:v1:Oncology	M00577	fructose	2	-0.012819	0.0160921	0.425684	PPP	Q9NPH0	Shin et al.	fructose	HMDB0000660	ENSG00000162836	ACP6	FALSE
55194	MR-link-2	ACP6:Q9NPH0:OID21432:v1:Oncology	ACP6:Q9NPH0:OID21432:v1:Oncology	M00599	pyruvate	2	0.0336387	0.0162137	0.0380128	PPP	Q9NPH0	Shin et al.	pyruvate	HMDB0000243	ENSG00000162836	ACP6	FALSE
55195	MR-link-2	ACP6:Q9NPH0:OID21432:v1:Oncology	ACP6:Q9NPH0:OID21432:v1:Oncology	M00606	uridine	2	0.00297659	0.0160655	0.85301	PPP	Q9NPH0	Shin et al.	uridine	HMDB0000296	ENSG00000162836	ACP6	FALSE
55196	MR-link-2	ACP6:Q9NPH0:OID21432:v1:Oncology	ACP6:Q9NPH0:OID21432:v1:Oncology	M01105	linoleate (18:2n6)	2	0.0155923	0.0160908	0.332535	PPP	Q9NPH0	Shin et al.	linoleate (18:2n6)	HMDB0006270,HMDB0000673	ENSG00000162836	ACP6	FALSE
55197	MR-link-2	ACP6:Q9NPH0:OID21432:v1:Oncology	ACP6:Q9NPH0:OID21432:v1:Oncology	M01110	arachidonate (20:4n6)	2	0.00917059	0.0161197	0.569419	PPP	Q9NPH0	Shin et al.	arachidonate (20:4n6)	HMDB0001043	ENSG00000162836	ACP6	FALSE
55198	MR-link-2	ACP6:Q9NPH0:OID21432:v1:Oncology	ACP6:Q9NPH0:OID21432:v1:Oncology	M01123	inosine	2	0.0240007	0.0268356	0.371129	PPP	Q9NPH0	Shin et al.	inosine	HMDB0000195	ENSG00000162836	ACP6	FALSE
55199	MR-link-2	ACP6:Q9NPH0:OID21432:v1:Oncology	ACP6:Q9NPH0:OID21432:v1:Oncology	M01284	threonine	2	0.0308436	0.0199039	0.121232	PPP	Q9NPH0	Shin et al.	threonine	HMDB0000167	ENSG00000162836	ACP6	FALSE
55200	MR-link-2	ACP6:Q9NPH0:OID21432:v1:Oncology	ACP6:Q9NPH0:OID21432:v1:Oncology	M01299	tyrosine	2	-0.0171901	0.0160916	0.2854	PPP	Q9NPH0	Shin et al.	tyrosine	HMDB0000158	ENSG00000162836	ACP6	FALSE
55201	MR-link-2	ACP6:Q9NPH0:OID21432:v1:Oncology	ACP6:Q9NPH0:OID21432:v1:Oncology	M01302	methionine	2	0.00258855	0.016073	0.872055	PPP	Q9NPH0	Shin et al.	methionine	HMDB0000696	ENSG00000162836	ACP6	FALSE
55202	MR-link-2	ACP6:Q9NPH0:OID21432:v1:Oncology	ACP6:Q9NPH0:OID21432:v1:Oncology	M01336	palmitate (16:0)	2	0.0343346	0.0162859	0.0350103	PPP	Q9NPH0	Shin et al.	palmitate (16:0)	HMDB0000220	ENSG00000162836	ACP6	FALSE
55203	MR-link-2	ACP6:Q9NPH0:OID21432:v1:Oncology	ACP6:Q9NPH0:OID21432:v1:Oncology	M01358	stearate (18:0)	2	0.024326	0.0160627	0.129913	PPP	Q9NPH0	Shin et al.	stearate (18:0)	HMDB0000827	ENSG00000162836	ACP6	FALSE
55204	MR-link-2	ACP6:Q9NPH0:OID21432:v1:Oncology	ACP6:Q9NPH0:OID21432:v1:Oncology	M01493	ornithine	2	0.00276836	0.0173564	0.873274	PPP	Q9NPH0	Shin et al.	ornithine	HMDB0000214	ENSG00000162836	ACP6	FALSE
55205	MR-link-2	ACP6:Q9NPH0:OID21432:v1:Oncology	ACP6:Q9NPH0:OID21432:v1:Oncology	M01508	pantothenate	2	-0.000108068	0.0172903	0.995013	PPP	Q9NPH0	Shin et al.	pantothenate	HMDB0000210	ENSG00000162836	ACP6	FALSE
55206	MR-link-2	ACP6:Q9NPH0:OID21432:v1:Oncology	ACP6:Q9NPH0:OID21432:v1:Oncology	M01564	citrate	2	0.0115451	0.0176884	0.513954	PPP	Q9NPH0	Shin et al.	citrate	HMDB0000094	ENSG00000162836	ACP6	FALSE
55207	MR-link-2	ACP6:Q9NPH0:OID21432:v1:Oncology	ACP6:Q9NPH0:OID21432:v1:Oncology	M01638	arginine	2	-0.0119995	0.0201187	0.550886	PPP	Q9NPH0	Shin et al.	arginine	HMDB0000517	ENSG00000162836	ACP6	FALSE
55208	MR-link-2	ACP6:Q9NPH0:OID21432:v1:Oncology	ACP6:Q9NPH0:OID21432:v1:Oncology	M01640	ascorbate (vitamin c)	2	0.0408447	0.0303182	0.177915	PPP	Q9NPH0	Shin et al.	ascorbate (vitamin c)	HMDB0000044	ENSG00000162836	ACP6	FALSE
55209	MR-link-2	ACP6:Q9NPH0:OID21432:v1:Oncology	ACP6:Q9NPH0:OID21432:v1:Oncology	M01649	valine	2	-0.00598713	0.0169625	0.724116	PPP	Q9NPH0	Shin et al.	valine	HMDB0000883	ENSG00000162836	ACP6	FALSE
55210	MR-link-2	ACP6:Q9NPH0:OID21432:v1:Oncology	ACP6:Q9NPH0:OID21432:v1:Oncology	M01670	urea	2	-0.011522	0.0168075	0.493012	PPP	Q9NPH0	Shin et al.	urea	HMDB0000294	ENSG00000162836	ACP6	FALSE
55211	MR-link-2	ACP6:Q9NPH0:OID21432:v1:Oncology	ACP6:Q9NPH0:OID21432:v1:Oncology	M01712	cortisol	2	-0.00116929	0.0173816	0.946365	PPP	Q9NPH0	Shin et al.	cortisol	HMDB0000063	ENSG00000162836	ACP6	FALSE
55212	MR-link-2	ACP6:Q9NPH0:OID21432:v1:Oncology	ACP6:Q9NPH0:OID21432:v1:Oncology	M01827	riboflavin (vitamin b2)	2	-0.00621835	0.035255	0.859994	PPP	Q9NPH0	Shin et al.	riboflavin (vitamin b2)	HMDB0000244	ENSG00000162836	ACP6	TRUE
55213	MR-link-2	ACP6:Q9NPH0:OID21432:v1:Oncology	ACP6:Q9NPH0:OID21432:v1:Oncology	M02132	citrulline	2	0.00950825	0.0190923	0.618474	PPP	Q9NPH0	Shin et al.	citrulline	HMDB0000904	ENSG00000162836	ACP6	FALSE
55214	MR-link-2	ACP6:Q9NPH0:OID21432:v1:Oncology	ACP6:Q9NPH0:OID21432:v1:Oncology	M02137	biliverdin	2	0.0140689	0.0174523	0.420165	PPP	Q9NPH0	Shin et al.	biliverdin	HMDB0001008	ENSG00000162836	ACP6	FALSE
55215	MR-link-2	ACP6:Q9NPH0:OID21432:v1:Oncology	ACP6:Q9NPH0:OID21432:v1:Oncology	M02342	serotonin (5ht)	2	-0.000288	0.0180996	0.987305	PPP	Q9NPH0	Shin et al.	serotonin (5ht)	HMDB0000259	ENSG00000162836	ACP6	FALSE
55216	MR-link-2	ACP6:Q9NPH0:OID21432:v1:Oncology	ACP6:Q9NPH0:OID21432:v1:Oncology	M03147	xanthine	2	0.00255306	0.0178213	0.886086	PPP	Q9NPH0	Shin et al.	xanthine	HMDB0000292	ENSG00000162836	ACP6	FALSE
55217	MR-link-2	ACP6:Q9NPH0:OID21432:v1:Oncology	ACP6:Q9NPH0:OID21432:v1:Oncology	M11438	phosphate	2	-0.0149411	0.0160927	0.353182	PPP	Q9NPH0	Shin et al.	phosphate	HMDB0001429	ENSG00000162836	ACP6	TRUE
55218	MR-link-2	ACP6:Q9NPH0:OID21432:v1:Oncology	ACP6:Q9NPH0:OID21432:v1:Oncology	M15122	glycerol	2	0.010259	0.01899	0.589037	PPP	Q9NPH0	Shin et al.	glycerol	HMDB0000131	ENSG00000162836	ACP6	FALSE
55219	MR-link-2	ACP6:Q9NPH0:OID21432:v1:Oncology	ACP6:Q9NPH0:OID21432:v1:Oncology	M15488	acetylphosphate	2	0.0009357	0.0160916	0.95363	PPP	Q9NPH0	Shin et al.	acetylphosphate	HMDB0001494	ENSG00000162836	ACP6	FALSE
55220	MR-link-2	ACP6:Q9NPH0:OID21432:v1:Oncology	ACP6:Q9NPH0:OID21432:v1:Oncology	M15506	choline	2	-0.014518	0.016116	0.367672	PPP	Q9NPH0	Shin et al.	choline	HMDB0000097	ENSG00000162836	ACP6	FALSE
55221	MR-link-2	ACP6:Q9NPH0:OID21432:v1:Oncology	ACP6:Q9NPH0:OID21432:v1:Oncology	M15630	n-acetylornithine	2	0.0150119	0.0163172	0.357571	PPP	Q9NPH0	Shin et al.	n-acetylornithine	HMDB0003357	ENSG00000162836	ACP6	FALSE
55222	MR-link-2	ACP6:Q9NPH0:OID21432:v1:Oncology	ACP6:Q9NPH0:OID21432:v1:Oncology	M15677	3-methylhistidine	2	0.00500382	0.0187976	0.790089	PPP	Q9NPH0	Shin et al.	3-methylhistidine	HMDB0000479	ENSG00000162836	ACP6	FALSE
55223	MR-link-2	ACP6:Q9NPH0:OID21432:v1:Oncology	ACP6:Q9NPH0:OID21432:v1:Oncology	M15990	glycerophosphorylcholine (gpc)	2	0.0106529	0.0182965	0.560405	PPP	Q9NPH0	Shin et al.	glycerophosphorylcholine (gpc)	HMDB0000086	ENSG00000162836	ACP6	FALSE
55224	MR-link-2	ACP6:Q9NPH0:OID21432:v1:Oncology	ACP6:Q9NPH0:OID21432:v1:Oncology	M15996	aspartate	2	-0.0267731	0.0172883	0.121472	PPP	Q9NPH0	Shin et al.	aspartate	HMDB0000191	ENSG00000162836	ACP6	FALSE
55225	MR-link-2	ACP6:Q9NPH0:OID21432:v1:Oncology	ACP6:Q9NPH0:OID21432:v1:Oncology	M18254	paraxanthine	2	0.0093427	0.0185656	0.614805	PPP	Q9NPH0	Shin et al.	paraxanthine	HMDB0001860	ENSG00000162836	ACP6	FALSE
55226	MR-link-2	ACP6:Q9NPH0:OID21432:v1:Oncology	ACP6:Q9NPH0:OID21432:v1:Oncology	M18467	eicosapentaenoate (epa; 20:5n3)	2	-0.00717449	0.0169456	0.672015	PPP	Q9NPH0	Shin et al.	eicosapentaenoate (epa; 20:5n3)	HMDB0001999	ENSG00000162836	ACP6	FALSE
55227	MR-link-2	ACP6:Q9NPH0:OID21432:v1:Oncology	ACP6:Q9NPH0:OID21432:v1:Oncology	M18474	estrone 3-sulfate	2	-0.0447541	0.0454728	0.32502	PPP	Q9NPH0	Shin et al.	estrone 3-sulfate	HMDB0001425	ENSG00000162836	ACP6	FALSE
55228	MR-link-2	ACP6:Q9NPH0:OID21432:v1:Oncology	ACP6:Q9NPH0:OID21432:v1:Oncology	M18494	taurochenodeoxycholate	2	0.00407558	0.0187893	0.828279	PPP	Q9NPH0	Shin et al.	taurochenodeoxycholate	HMDB0000951	ENSG00000162836	ACP6	FALSE
55229	MR-link-2	ACP6:Q9NPH0:OID21432:v1:Oncology	ACP6:Q9NPH0:OID21432:v1:Oncology	M19323	docosahexaenoate (dha; 22:6n3)	2	-0.00661202	0.016044	0.680253	PPP	Q9NPH0	Shin et al.	docosahexaenoate (dha; 22:6n3)	HMDB0002183	ENSG00000162836	ACP6	FALSE
55230	MR-link-2	ACP6:Q9NPH0:OID21432:v1:Oncology	ACP6:Q9NPH0:OID21432:v1:Oncology	M19934	myo-inositol	2	0.0311792	0.016076	0.0524422	PPP	Q9NPH0	Shin et al.	myo-inositol	HMDB0000211	ENSG00000162836	ACP6	FALSE
55231	MR-link-2	ACP6:Q9NPH0:OID21432:v1:Oncology	ACP6:Q9NPH0:OID21432:v1:Oncology	M20489	glucose	2	0.0535232	0.0172138	0.00187521	PPP	Q9NPH0	Shin et al.	glucose	HMDB0000122	ENSG00000162836	ACP6	FALSE
55232	MR-link-2	ACP6:Q9NPH0:OID21432:v1:Oncology	ACP6:Q9NPH0:OID21432:v1:Oncology	M21044	2-hydroxybutyrate (ahb)	2	-0.00743335	0.0173181	0.667759	PPP	Q9NPH0	Shin et al.	2-hydroxybutyrate (ahb)	HMDB0000008	ENSG00000162836	ACP6	FALSE
55233	MR-link-2	ACP6:Q9NPH0:OID21432:v1:Oncology	ACP6:Q9NPH0:OID21432:v1:Oncology	M22189	palmitoylcarnitine (c16)	2	0.00814208	0.0176286	0.644177	PPP	Q9NPH0	Shin et al.	palmitoylcarnitine (c16)	HMDB0000222	ENSG00000162836	ACP6	FALSE
55234	MR-link-2	ACP6:Q9NPH0:OID21432:v1:Oncology	ACP6:Q9NPH0:OID21432:v1:Oncology	M22842	cholate	2	-0.00727424	0.0193596	0.707108	PPP	Q9NPH0	Shin et al.	cholate	HMDB0000619	ENSG00000162836	ACP6	FALSE
55235	MR-link-2	ACP6:Q9NPH0:OID21432:v1:Oncology	ACP6:Q9NPH0:OID21432:v1:Oncology	M27716	bilirubin (z,z)	2	-0.0288533	0.0172395	0.0941943	PPP	Q9NPH0	Shin et al.	bilirubin (z,z)	HMDB0000054	ENSG00000162836	ACP6	FALSE
55236	MR-link-2	ACP6:Q9NPH0:OID21432:v1:Oncology	ACP6:Q9NPH0:OID21432:v1:Oncology	M27718	creatine	2	-0.00787593	0.0160671	0.623999	PPP	Q9NPH0	Shin et al.	creatine	HMDB0000064	ENSG00000162836	ACP6	FALSE
55237	MR-link-2	ACP6:Q9NPH0:OID21432:v1:Oncology	ACP6:Q9NPH0:OID21432:v1:Oncology	M31453	cysteine	2	-0.0108531	0.01711	0.525875	PPP	Q9NPH0	Shin et al.	cysteine	HMDB0000574	ENSG00000162836	ACP6	FALSE
55238	MR-link-2	ACP6:Q9NPH0:OID21432:v1:Oncology	ACP6:Q9NPH0:OID21432:v1:Oncology	M31454	cystine	2	0.0170219	0.0309488	0.582318	PPP	Q9NPH0	Shin et al.	cystine	HMDB0000192	ENSG00000162836	ACP6	FALSE
55239	MR-link-2	ACP6:Q9NPH0:OID21432:v1:Oncology	ACP6:Q9NPH0:OID21432:v1:Oncology	M32198	acetylcarnitine (c2)	2	0.0188892	0.0160705	0.239835	PPP	Q9NPH0	Shin et al.	acetylcarnitine (c2)	HMDB0000201	ENSG00000162836	ACP6	FALSE
55240	MR-link-2	ACP6:Q9NPH0:OID21432:v1:Oncology	ACP6:Q9NPH0:OID21432:v1:Oncology	M32315	serine	2	0.0252726	0.0187788	0.178366	PPP	Q9NPH0	Shin et al.	serine	HMDB0000187	ENSG00000162836	ACP6	FALSE
55241	MR-link-2	ACP6:Q9NPH0:OID21432:v1:Oncology	ACP6:Q9NPH0:OID21432:v1:Oncology	M32319	trans-4-hydroxyproline	2	-0.00754749	0.0160739	0.638676	PPP	Q9NPH0	Shin et al.	trans-4-hydroxyproline	HMDB0000725	ENSG00000162836	ACP6	FALSE
55242	MR-link-2	ACP6:Q9NPH0:OID21432:v1:Oncology	ACP6:Q9NPH0:OID21432:v1:Oncology	M32322	glutamate	2	-0.00246216	0.0167165	0.882904	PPP	Q9NPH0	Shin et al.	glutamate	HMDB0000148	ENSG00000162836	ACP6	FALSE
55243	MR-link-2	ACP6:Q9NPH0:OID21432:v1:Oncology	ACP6:Q9NPH0:OID21432:v1:Oncology	M32338	glycine	2	0.0154452	0.0184171	0.401673	PPP	Q9NPH0	Shin et al.	glycine	HMDB0000123	ENSG00000162836	ACP6	FALSE
55244	MR-link-2	ACP6:Q9NPH0:OID21432:v1:Oncology	ACP6:Q9NPH0:OID21432:v1:Oncology	M32339	alanine	2	0.02531	0.0184027	0.169025	PPP	Q9NPH0	Shin et al.	alanine	HMDB0000161	ENSG00000162836	ACP6	FALSE
55245	MR-link-2	ACP6:Q9NPH0:OID21432:v1:Oncology	ACP6:Q9NPH0:OID21432:v1:Oncology	M32425	dehydroepiandrosterone sulfate (dhea-s)	2	-0.0123858	0.0185602	0.504561	PPP	Q9NPH0	Shin et al.	dehydroepiandrosterone sulfate (dhea-s)	HMDB0001032	ENSG00000162836	ACP6	FALSE
55246	MR-link-2	ACP6:Q9NPH0:OID21432:v1:Oncology	ACP6:Q9NPH0:OID21432:v1:Oncology	M32458	oleamide	2	0.0180963	0.016616	0.276114	PPP	Q9NPH0	Shin et al.	oleamide	HMDB0002117	ENSG00000162836	ACP6	FALSE
55247	MR-link-2	ACP6:Q9NPH0:OID21432:v1:Oncology	ACP6:Q9NPH0:OID21432:v1:Oncology	M32593	heme	2	0.00374993	0.019423	0.846907	PPP	Q9NPH0	Shin et al.	heme	HMDB0003178	ENSG00000162836	ACP6	FALSE
55248	MR-link-2	ACP6:Q9NPH0:OID21432:v1:Oncology	ACP6:Q9NPH0:OID21432:v1:Oncology	M33453	alpha-ketoglutarate	2	0.0352401	0.0195433	0.0713601	PPP	Q9NPH0	Shin et al.	alpha-ketoglutarate	HMDB0000208	ENSG00000162836	ACP6	FALSE
55249	MR-link-2	ACP6:Q9NPH0:OID21432:v1:Oncology	ACP6:Q9NPH0:OID21432:v1:Oncology	M34106	bilirubin (e,z or z,e)*	2	0.00570525	0.0216957	0.792576	PPP	Q9NPH0	Shin et al.	bilirubin (e,z or z,e)*	HMDB0000488	ENSG00000162836	ACP6	FALSE
55250	MR-link-2	ACP6:Q9NPH0:OID21432:v1:Oncology	ACP6:Q9NPH0:OID21432:v1:Oncology	M34283	asparagine	2	0.00900368	0.0190017	0.635617	PPP	Q9NPH0	Shin et al.	asparagine	HMDB0000168	ENSG00000162836	ACP6	FALSE
55251	MR-link-2	ACP6:Q9NPH0:OID21432:v1:Oncology	ACP6:Q9NPH0:OID21432:v1:Oncology	bioa_001	alanine	2	-0.00313963	0.00515099	0.542179	PPP	Q9NPH0	Lotta et al.	alanine	HMDB0000161	ENSG00000162836	ACP6	FALSE
55252	MR-link-2	ACP6:Q9NPH0:OID21432:v1:Oncology	ACP6:Q9NPH0:OID21432:v1:Oncology	bioa_002	arginine	2	-0.0102407	0.00933238	0.2725	PPP	Q9NPH0	Lotta et al.	arginine	HMDB0000517	ENSG00000162836	ACP6	FALSE
55253	MR-link-2	ACP6:Q9NPH0:OID21432:v1:Oncology	ACP6:Q9NPH0:OID21432:v1:Oncology	bioa_003	asparagine	2	0.00590614	0.00889075	0.506497	PPP	Q9NPH0	Lotta et al.	asparagine	HMDB0000168	ENSG00000162836	ACP6	FALSE
55254	MR-link-2	ACP6:Q9NPH0:OID21432:v1:Oncology	ACP6:Q9NPH0:OID21432:v1:Oncology	bioa_004	aspartate	2	0.00207224	0.00786015	0.792058	PPP	Q9NPH0	Lotta et al.	aspartate	HMDB0000191	ENSG00000162836	ACP6	FALSE
55255	MR-link-2	ACP6:Q9NPH0:OID21432:v1:Oncology	ACP6:Q9NPH0:OID21432:v1:Oncology	bioa_005	citrulline	2	0.00490144	0.00788211	0.534044	PPP	Q9NPH0	Lotta et al.	citrulline	HMDB0000904	ENSG00000162836	ACP6	FALSE
55256	MR-link-2	ACP6:Q9NPH0:OID21432:v1:Oncology	ACP6:Q9NPH0:OID21432:v1:Oncology	bioa_006	glutamine	2	-0.0035836	0.00523098	0.493298	PPP	Q9NPH0	Lotta et al.	glutamine	HMDB0000641	ENSG00000162836	ACP6	FALSE
55257	MR-link-2	ACP6:Q9NPH0:OID21432:v1:Oncology	ACP6:Q9NPH0:OID21432:v1:Oncology	bioa_007	glutamate	2	0.00663451	0.00783812	0.397307	PPP	Q9NPH0	Lotta et al.	glutamate	HMDB0000148	ENSG00000162836	ACP6	FALSE
55258	MR-link-2	ACP6:Q9NPH0:OID21432:v1:Oncology	ACP6:Q9NPH0:OID21432:v1:Oncology	bioa_008	glycine	2	-0.00549757	0.00488242	0.260169	PPP	Q9NPH0	Lotta et al.	glycine	HMDB0000123	ENSG00000162836	ACP6	FALSE
55259	MR-link-2	ACP6:Q9NPH0:OID21432:v1:Oncology	ACP6:Q9NPH0:OID21432:v1:Oncology	bioa_009	histidine	2	0.0043733	0.00530011	0.409295	PPP	Q9NPH0	Lotta et al.	histidine	HMDB0000177	ENSG00000162836	ACP6	FALSE
55260	MR-link-2	ACP6:Q9NPH0:OID21432:v1:Oncology	ACP6:Q9NPH0:OID21432:v1:Oncology	bioa_013	methionine	2	0.00842658	0.00796874	0.290305	PPP	Q9NPH0	Lotta et al.	methionine	HMDB0000696	ENSG00000162836	ACP6	FALSE
55261	MR-link-2	ACP6:Q9NPH0:OID21432:v1:Oncology	ACP6:Q9NPH0:OID21432:v1:Oncology	bioa_014	ornithine	2	0.00714265	0.00915166	0.435111	PPP	Q9NPH0	Lotta et al.	ornithine	HMDB0000214	ENSG00000162836	ACP6	FALSE
55262	MR-link-2	ACP6:Q9NPH0:OID21432:v1:Oncology	ACP6:Q9NPH0:OID21432:v1:Oncology	bioa_015	phenylethylamine	6	-0.00065869	0.0131096	0.959927	PPP	Q9NPH0	Lotta et al.	phenylethylamine	HMDB0012275	ENSG00000162836	ACP6	FALSE
55263	MR-link-2	ACP6:Q9NPH0:OID21432:v1:Oncology	ACP6:Q9NPH0:OID21432:v1:Oncology	bioa_016	phenylalanine	2	-0.00106051	0.00475321	0.823447	PPP	Q9NPH0	Lotta et al.	phenylalanine	HMDB0000159	ENSG00000162836	ACP6	FALSE
55264	MR-link-2	ACP6:Q9NPH0:OID21432:v1:Oncology	ACP6:Q9NPH0:OID21432:v1:Oncology	bioa_018	serine	2	0.00327263	0.00782918	0.675944	PPP	Q9NPH0	Lotta et al.	serine	HMDB0000187	ENSG00000162836	ACP6	FALSE
55265	MR-link-2	ACP6:Q9NPH0:OID21432:v1:Oncology	ACP6:Q9NPH0:OID21432:v1:Oncology	bioa_019	threonine	2	0.0216436	0.00873521	0.0132218	PPP	Q9NPH0	Lotta et al.	threonine	HMDB0000167	ENSG00000162836	ACP6	FALSE
55266	MR-link-2	ACP6:Q9NPH0:OID21432:v1:Oncology	ACP6:Q9NPH0:OID21432:v1:Oncology	bioa_020	tryptophan	2	0.002437	0.00843658	0.772688	PPP	Q9NPH0	Lotta et al.	tryptophan	HMDB0000929	ENSG00000162836	ACP6	FALSE
55267	MR-link-2	ACP6:Q9NPH0:OID21432:v1:Oncology	ACP6:Q9NPH0:OID21432:v1:Oncology	bioa_021	tyrosine	2	0.00251781	0.004698	0.592006	PPP	Q9NPH0	Lotta et al.	tyrosine	HMDB0000158	ENSG00000162836	ACP6	FALSE
55268	MR-link-2	ACP6:Q9NPH0:OID21432:v1:Oncology	ACP6:Q9NPH0:OID21432:v1:Oncology	bioa_022	valine	2	0.00467421	0.00472106	0.322137	PPP	Q9NPH0	Lotta et al.	valine	HMDB0000883	ENSG00000162836	ACP6	FALSE
55269	MR-link-2	ACP6:Q9NPH0:OID21432:v1:Oncology	ACP6:Q9NPH0:OID21432:v1:Oncology	bioa_023	n-acetylornithine	2	0.00102082	0.0078668	0.896754	PPP	Q9NPH0	Lotta et al.	n-acetylornithine	HMDB0003357	ENSG00000162836	ACP6	FALSE
55270	MR-link-2	ACP6:Q9NPH0:OID21432:v1:Oncology	ACP6:Q9NPH0:OID21432:v1:Oncology	bioa_030	trans-hydroxyproline	2	0.000667036	0.00825148	0.935571	PPP	Q9NPH0	Lotta et al.	trans-hydroxyproline	HMDB0000725	ENSG00000162836	ACP6	FALSE
55271	MR-link-2	ACP6:Q9NPH0:OID21432:v1:Oncology	ACP6:Q9NPH0:OID21432:v1:Oncology	bioa_031	sarcosine	6	0.0129729	0.00800647	0.105167	PPP	Q9NPH0	Lotta et al.	sarcosine	HMDB0000271	ENSG00000162836	ACP6	FALSE
55272	MR-link-2	ACP6:Q9NPH0:OID21432:v1:Oncology	ACP6:Q9NPH0:OID21432:v1:Oncology	bioa_032	serotonin	2	-0.00351015	0.0115135	0.760464	PPP	Q9NPH0	Lotta et al.	serotonin	HMDB0000259	ENSG00000162836	ACP6	FALSE
55273	MR-link-2	ACP6:Q9NPH0:OID21432:v1:Oncology	ACP6:Q9NPH0:OID21432:v1:Oncology	bioa_033	spermidine	6	0.00911671	0.00446276	0.041068	PPP	Q9NPH0	Lotta et al.	spermidine	HMDB0001257	ENSG00000162836	ACP6	FALSE
55274	MR-link-2	ACP6:Q9NPH0:OID21432:v1:Oncology	ACP6:Q9NPH0:OID21432:v1:Oncology	bior_002	acetylcarnitine (c2)	2	0.00066303	0.00782286	0.932456	PPP	Q9NPH0	Lotta et al.	acetylcarnitine (c2)	HMDB0000201	ENSG00000162836	ACP6	FALSE
55275	MR-link-2	ACP6:Q9NPH0:OID21432:v1:Oncology	ACP6:Q9NPH0:OID21432:v1:Oncology	bior_031	hexadecanoylcarnitine	2	0.00784281	0.00904785	0.386044	PPP	Q9NPH0	Lotta et al.	hexadecanoylcarnitine	HMDB0000222	ENSG00000162836	ACP6	FALSE
55276	MR-link-2	ACP6:Q9NPH0:OID21432:v1:Oncology	ACP6:Q9NPH0:OID21432:v1:Oncology	met-d-Acetate	acetate	6	0.00229355	0.00357785	0.521496	PPP	Q9NPH0	Borges et al.	acetate	HMDB0000042	ENSG00000162836	ACP6	FALSE
55277	MR-link-2	ACP6:Q9NPH0:OID21432:v1:Oncology	ACP6:Q9NPH0:OID21432:v1:Oncology	met-d-Acetoacetate	acetoacetate	6	0.01177	0.00371802	0.00154738	PPP	Q9NPH0	Borges et al.	acetoacetate	HMDB0000060	ENSG00000162836	ACP6	FALSE
55278	MR-link-2	ACP6:Q9NPH0:OID21432:v1:Oncology	ACP6:Q9NPH0:OID21432:v1:Oncology	met-d-Ala	alanine	6	0.00195025	0.00381301	0.609019	PPP	Q9NPH0	Borges et al.	alanine	HMDB0000161	ENSG00000162836	ACP6	FALSE
55279	MR-link-2	ACP6:Q9NPH0:OID21432:v1:Oncology	ACP6:Q9NPH0:OID21432:v1:Oncology	met-d-Citrate	citrate	6	0.0122779	0.0036397	0.000742667	PPP	Q9NPH0	Borges et al.	citrate	HMDB0000094	ENSG00000162836	ACP6	FALSE
55280	MR-link-2	ACP6:Q9NPH0:OID21432:v1:Oncology	ACP6:Q9NPH0:OID21432:v1:Oncology	met-d-Gln	glutamine	6	0.00377377	0.00372347	0.310818	PPP	Q9NPH0	Borges et al.	glutamine	HMDB0000641	ENSG00000162836	ACP6	FALSE
55281	MR-link-2	ACP6:Q9NPH0:OID21432:v1:Oncology	ACP6:Q9NPH0:OID21432:v1:Oncology	met-d-Glucose	glucose	6	0.00894466	0.00393999	0.0231939	PPP	Q9NPH0	Borges et al.	glucose	HMDB0000122	ENSG00000162836	ACP6	FALSE
55282	MR-link-2	ACP6:Q9NPH0:OID21432:v1:Oncology	ACP6:Q9NPH0:OID21432:v1:Oncology	met-d-Gly	glycine	6	0.000339302	0.00399799	0.932366	PPP	Q9NPH0	Borges et al.	glycine	HMDB0000123	ENSG00000162836	ACP6	FALSE
55283	MR-link-2	ACP6:Q9NPH0:OID21432:v1:Oncology	ACP6:Q9NPH0:OID21432:v1:Oncology	met-d-His	histidine	6	0.003466	0.0037727	0.35825	PPP	Q9NPH0	Borges et al.	histidine	HMDB0000177	ENSG00000162836	ACP6	FALSE
55284	MR-link-2	ACP6:Q9NPH0:OID21432:v1:Oncology	ACP6:Q9NPH0:OID21432:v1:Oncology	met-d-LA	linoleate (18:2n6)	6	0.00469115	0.00375553	0.211617	PPP	Q9NPH0	Borges et al.	linoleate (18:2n6)	HMDB0006270,HMDB0000673	ENSG00000162836	ACP6	FALSE
55285	MR-link-2	ACP6:Q9NPH0:OID21432:v1:Oncology	ACP6:Q9NPH0:OID21432:v1:Oncology	met-d-Phe	phenylalanine	6	-0.00160098	0.0035712	0.653936	PPP	Q9NPH0	Borges et al.	phenylalanine	HMDB0000159	ENSG00000162836	ACP6	FALSE
55286	MR-link-2	ACP6:Q9NPH0:OID21432:v1:Oncology	ACP6:Q9NPH0:OID21432:v1:Oncology	met-d-Pyruvate	pyruvate	6	0.00424785	0.00357307	0.234497	PPP	Q9NPH0	Borges et al.	pyruvate	HMDB0000243	ENSG00000162836	ACP6	FALSE
55287	MR-link-2	ACP6:Q9NPH0:OID21432:v1:Oncology	ACP6:Q9NPH0:OID21432:v1:Oncology	met-d-Tyr	tyrosine	6	-0.000702789	0.00357498	0.844152	PPP	Q9NPH0	Borges et al.	tyrosine	HMDB0000158	ENSG00000162836	ACP6	FALSE
55288	MR-link-2	ACP6:Q9NPH0:OID21432:v1:Oncology	ACP6:Q9NPH0:OID21432:v1:Oncology	met-d-Val	valine	6	-0.00380409	0.00357483	0.287269	PPP	Q9NPH0	Borges et al.	valine	HMDB0000883	ENSG00000162836	ACP6	FALSE
55289	MR-link-2	ACY1:Q03154:OID20137:v1:Cardiometabolic	ACY1:Q03154:OID20137:v1:Cardiometabolic	GCST90199627	n-alpha-acetylornithine	12	-0.156378	0.0830563	0.0597274	PPP	Q03154	Chen et al.	n-alpha-acetylornithine	HMDB0003357	ENSG00000114786	ACY1	TRUE
55290	MR-link-2	ACY1:Q03154:OID20137:v1:Cardiometabolic	ACY1:Q03154:OID20137:v1:Cardiometabolic	GCST90199628	3-methylhistidine	12	-0.0215144	0.0716061	0.76383	PPP	Q03154	Chen et al.	3-methylhistidine	HMDB0000479	ENSG00000114786	ACY1	FALSE
55291	MR-link-2	ACY1:Q03154:OID20137:v1:Cardiometabolic	ACY1:Q03154:OID20137:v1:Cardiometabolic	GCST90199629	glycerophosphorylcholine (gpc)	12	0.0903709	0.0725316	0.212782	PPP	Q03154	Chen et al.	glycerophosphorylcholine (gpc)	HMDB0000086	ENSG00000114786	ACY1	FALSE
55292	MR-link-2	ACY1:Q03154:OID20137:v1:Cardiometabolic	ACY1:Q03154:OID20137:v1:Cardiometabolic	GCST90199637	n-acetylglutamate	12	-0.378136	0.0747581	4.23396e-07	PPP	Q03154	Chen et al.	n-acetylglutamate	HMDB0001138	ENSG00000114786	ACY1	FALSE
55293	MR-link-2	ACY1:Q03154:OID20137:v1:Cardiometabolic	ACY1:Q03154:OID20137:v1:Cardiometabolic	GCST90199651	docosahexaenoate (dha; 22:6n3)	12	0.112045	0.0684567	0.101687	PPP	Q03154	Chen et al.	docosahexaenoate (dha; 22:6n3)	HMDB0002183	ENSG00000114786	ACY1	FALSE
55294	MR-link-2	ACY1:Q03154:OID20137:v1:Cardiometabolic	ACY1:Q03154:OID20137:v1:Cardiometabolic	GCST90199652	1-stearoyl-2-oleoyl-gps (18:0/18:1)	12	0.0366927	0.0681347	0.59021	PPP	Q03154	Chen et al.	1-stearoyl-2-oleoyl-gps (18:0/18:1)	HMDB0010163	ENSG00000114786	ACY1	FALSE
55295	MR-link-2	ACY1:Q03154:OID20137:v1:Cardiometabolic	ACY1:Q03154:OID20137:v1:Cardiometabolic	GCST90199654	paraxanthine	12	-0.0206803	0.067664	0.759885	PPP	Q03154	Chen et al.	paraxanthine	HMDB0001860	ENSG00000114786	ACY1	FALSE
55296	MR-link-2	ACY1:Q03154:OID20137:v1:Cardiometabolic	ACY1:Q03154:OID20137:v1:Cardiometabolic	GCST90199665	n-acetylaspartate (naa)	12	0.0778551	0.0712815	0.274736	PPP	Q03154	Chen et al.	n-acetylaspartate (naa)	HMDB0000812	ENSG00000114786	ACY1	FALSE
55297	MR-link-2	ACY1:Q03154:OID20137:v1:Cardiometabolic	ACY1:Q03154:OID20137:v1:Cardiometabolic	GCST90199666	palmitoylcarnitine (c16)	12	0.000828859	0.066026	0.989984	PPP	Q03154	Chen et al.	palmitoylcarnitine (c16)	HMDB0000222	ENSG00000114786	ACY1	FALSE
55298	MR-link-2	ACY1:Q03154:OID20137:v1:Cardiometabolic	ACY1:Q03154:OID20137:v1:Cardiometabolic	GCST90199669	acetylcarnitine (c2)	12	0.0382601	0.0661514	0.563013	PPP	Q03154	Chen et al.	acetylcarnitine (c2)	HMDB0000201	ENSG00000114786	ACY1	FALSE
55299	MR-link-2	ACY1:Q03154:OID20137:v1:Cardiometabolic	ACY1:Q03154:OID20137:v1:Cardiometabolic	GCST90199673	dehydroepiandrosterone sulfate (dhea-s)	12	0.124129	0.0650126	0.0562218	PPP	Q03154	Chen et al.	dehydroepiandrosterone sulfate (dhea-s)	HMDB0001032	ENSG00000114786	ACY1	FALSE
55300	MR-link-2	ACY1:Q03154:OID20137:v1:Cardiometabolic	ACY1:Q03154:OID20137:v1:Cardiometabolic	GCST90199691	1-methylhistidine	12	0.0564895	0.0682593	0.407913	PPP	Q03154	Chen et al.	1-methylhistidine	HMDB0000001	ENSG00000114786	ACY1	FALSE
55301	MR-link-2	ACY1:Q03154:OID20137:v1:Cardiometabolic	ACY1:Q03154:OID20137:v1:Cardiometabolic	GCST90199845	sphinganine-1-phosphate	12	-0.171857	0.0691932	0.0130016	PPP	Q03154	Chen et al.	sphinganine-1-phosphate	HMDB0001383	ENSG00000114786	ACY1	FALSE
55302	MR-link-2	ACY1:Q03154:OID20137:v1:Cardiometabolic	ACY1:Q03154:OID20137:v1:Cardiometabolic	GCST90199896	sulfate*	12	0.0949337	0.0685173	0.165886	PPP	Q03154	Chen et al.	sulfate*	HMDB01448	ENSG00000114786	ACY1	FALSE
55303	MR-link-2	ACY1:Q03154:OID20137:v1:Cardiometabolic	ACY1:Q03154:OID20137:v1:Cardiometabolic	GCST90199972	sphingomyelin (d18:1/24:1, d18:2/24:0)*	12	-0.0143252	0.0697222	0.837212	PPP	Q03154	Chen et al.	sphingomyelin (d18:1/24:1, d18:2/24:0)*	HMDB0012107	ENSG00000114786	ACY1	FALSE
55304	MR-link-2	ACY1:Q03154:OID20137:v1:Cardiometabolic	ACY1:Q03154:OID20137:v1:Cardiometabolic	GCST90200001	sphingomyelin (d18:1/20:0, d16:1/22:0)*	12	-0.2103	0.0639764	0.00101209	PPP	Q03154	Chen et al.	sphingomyelin (d18:1/20:0, d16:1/22:0)*	HMDB0012102	ENSG00000114786	ACY1	FALSE
55305	MR-link-2	ACY1:Q03154:OID20137:v1:Cardiometabolic	ACY1:Q03154:OID20137:v1:Cardiometabolic	GCST90200049	myristoyl dihydrosphingomyelin (d18:0/14:0)*	12	-0.154381	0.0645915	0.016843	PPP	Q03154	Chen et al.	myristoyl dihydrosphingomyelin (d18:0/14:0)*	HMDB0012085	ENSG00000114786	ACY1	FALSE
55306	MR-link-2	ACY1:Q03154:OID20137:v1:Cardiometabolic	ACY1:Q03154:OID20137:v1:Cardiometabolic	GCST90200056	sphingomyelin (d18:0/18:0, d19:0/17:0)*	12	-0.0273054	0.0657027	0.67771	PPP	Q03154	Chen et al.	sphingomyelin (d18:0/18:0, d19:0/17:0)*	HMDB0012087	ENSG00000114786	ACY1	FALSE
55307	MR-link-2	ACY1:Q03154:OID20137:v1:Cardiometabolic	ACY1:Q03154:OID20137:v1:Cardiometabolic	GCST90200279	pantothenate	12	0.0417046	0.0691047	0.546177	PPP	Q03154	Chen et al.	pantothenate	HMDB0000210	ENSG00000114786	ACY1	FALSE
55308	MR-link-2	ACY1:Q03154:OID20137:v1:Cardiometabolic	ACY1:Q03154:OID20137:v1:Cardiometabolic	GCST90200281	phosphoethanolamine	12	0.0581221	0.0700615	0.406773	PPP	Q03154	Chen et al.	phosphoethanolamine	HMDB0000224	ENSG00000114786	ACY1	FALSE
55309	MR-link-2	ACY1:Q03154:OID20137:v1:Cardiometabolic	ACY1:Q03154:OID20137:v1:Cardiometabolic	GCST90200283	3-ureidopropionate	12	0.0950514	0.0700261	0.174663	PPP	Q03154	Chen et al.	3-ureidopropionate	HMDB0000026	ENSG00000114786	ACY1	FALSE
55310	MR-link-2	ACY1:Q03154:OID20137:v1:Cardiometabolic	ACY1:Q03154:OID20137:v1:Cardiometabolic	GCST90200291	sarcosine	12	0.122291	0.0685617	0.0744774	PPP	Q03154	Chen et al.	sarcosine	HMDB0000271	ENSG00000114786	ACY1	FALSE
55311	MR-link-2	ACY1:Q03154:OID20137:v1:Cardiometabolic	ACY1:Q03154:OID20137:v1:Cardiometabolic	GCST90200292	trans-4-hydroxyproline	12	-0.011256	0.0660409	0.864665	PPP	Q03154	Chen et al.	trans-4-hydroxyproline	HMDB0000725	ENSG00000114786	ACY1	FALSE
55312	MR-link-2	ACY1:Q03154:OID20137:v1:Cardiometabolic	ACY1:Q03154:OID20137:v1:Cardiometabolic	GCST90200293	thyroxine	12	-0.0895765	0.0663179	0.176787	PPP	Q03154	Chen et al.	thyroxine	HMDB0000248	ENSG00000114786	ACY1	FALSE
55313	MR-link-2	ACY1:Q03154:OID20137:v1:Cardiometabolic	ACY1:Q03154:OID20137:v1:Cardiometabolic	GCST90200296	methyl indole-3-acetate	12	-0.000848607	0.0693175	0.990232	PPP	Q03154	Chen et al.	methyl indole-3-acetate	HMDB0029738	ENSG00000114786	ACY1	FALSE
55314	MR-link-2	ACY1:Q03154:OID20137:v1:Cardiometabolic	ACY1:Q03154:OID20137:v1:Cardiometabolic	GCST90200304	citrate	12	-0.107075	0.0676891	0.113682	PPP	Q03154	Chen et al.	citrate	HMDB0000094	ENSG00000114786	ACY1	FALSE
55315	MR-link-2	ACY1:Q03154:OID20137:v1:Cardiometabolic	ACY1:Q03154:OID20137:v1:Cardiometabolic	GCST90200306	butyrate/isobutyrate (4:0)	12	0.109969	0.0663314	0.0973446	PPP	Q03154	Chen et al.	butyrate/isobutyrate (4:0)	HMDB0000039	ENSG00000114786	ACY1	FALSE
55316	MR-link-2	ACY1:Q03154:OID20137:v1:Cardiometabolic	ACY1:Q03154:OID20137:v1:Cardiometabolic	GCST90200314	n-acetylneuraminate	12	-0.0661109	0.0685404	0.334768	PPP	Q03154	Chen et al.	n-acetylneuraminate	HMDB0000230	ENSG00000114786	ACY1	FALSE
55317	MR-link-2	ACY1:Q03154:OID20137:v1:Cardiometabolic	ACY1:Q03154:OID20137:v1:Cardiometabolic	GCST90200318	acetoacetate	12	-0.0591551	0.0744915	0.427126	PPP	Q03154	Chen et al.	acetoacetate	HMDB0000060	ENSG00000114786	ACY1	FALSE
55318	MR-link-2	ACY1:Q03154:OID20137:v1:Cardiometabolic	ACY1:Q03154:OID20137:v1:Cardiometabolic	GCST90200319	cys-gly, oxidized	12	-0.152159	0.0662171	0.0215688	PPP	Q03154	Chen et al.	cys-gly, oxidized	HMDB0000078	ENSG00000114786	ACY1	FALSE
55319	MR-link-2	ACY1:Q03154:OID20137:v1:Cardiometabolic	ACY1:Q03154:OID20137:v1:Cardiometabolic	GCST90200321	cholate	12	0.0404557	0.0718611	0.573455	PPP	Q03154	Chen et al.	cholate	HMDB0000619	ENSG00000114786	ACY1	FALSE
55320	MR-link-2	ACY1:Q03154:OID20137:v1:Cardiometabolic	ACY1:Q03154:OID20137:v1:Cardiometabolic	GCST90200323	creatine	12	-0.113093	0.0662844	0.0879739	PPP	Q03154	Chen et al.	creatine	HMDB0000064	ENSG00000114786	ACY1	FALSE
55321	MR-link-2	ACY1:Q03154:OID20137:v1:Cardiometabolic	ACY1:Q03154:OID20137:v1:Cardiometabolic	GCST90200325	glycerol	12	0.125469	0.0679853	0.06496	PPP	Q03154	Chen et al.	glycerol	HMDB0000131	ENSG00000114786	ACY1	FALSE
55322	MR-link-2	ACY1:Q03154:OID20137:v1:Cardiometabolic	ACY1:Q03154:OID20137:v1:Cardiometabolic	GCST90200327	choline	12	0.0636486	0.0676311	0.346646	PPP	Q03154	Chen et al.	choline	HMDB0000097	ENSG00000114786	ACY1	FALSE
55323	MR-link-2	ACY1:Q03154:OID20137:v1:Cardiometabolic	ACY1:Q03154:OID20137:v1:Cardiometabolic	GCST90200335	stearoyl sphingomyelin (d18:1/18:0)	12	-0.0607183	0.0646723	0.347802	PPP	Q03154	Chen et al.	stearoyl sphingomyelin (d18:1/18:0)	HMDB0001348	ENSG00000114786	ACY1	FALSE
55324	MR-link-2	ACY1:Q03154:OID20137:v1:Cardiometabolic	ACY1:Q03154:OID20137:v1:Cardiometabolic	GCST90200336	n-palmitoyl-sphingosine (d18:1/16:0)	12	-0.0997594	0.0644678	0.12176	PPP	Q03154	Chen et al.	n-palmitoyl-sphingosine (d18:1/16:0)	HMDB0004949	ENSG00000114786	ACY1	FALSE
55325	MR-link-2	ACY1:Q03154:OID20137:v1:Cardiometabolic	ACY1:Q03154:OID20137:v1:Cardiometabolic	GCST90200337	taurochenodeoxycholate	12	-0.0328569	0.0659691	0.618439	PPP	Q03154	Chen et al.	taurochenodeoxycholate	HMDB0000951	ENSG00000114786	ACY1	FALSE
55326	MR-link-2	ACY1:Q03154:OID20137:v1:Cardiometabolic	ACY1:Q03154:OID20137:v1:Cardiometabolic	GCST90200341	n-stearoyl-sphingosine (d18:1/18:0)*	12	0.0458016	0.0644914	0.477582	PPP	Q03154	Chen et al.	n-stearoyl-sphingosine (d18:1/18:0)*	HMDB0004950	ENSG00000114786	ACY1	FALSE
55327	MR-link-2	ACY1:Q03154:OID20137:v1:Cardiometabolic	ACY1:Q03154:OID20137:v1:Cardiometabolic	GCST90200345	s-adenosylhomocysteine (sah)	12	0.0561094	0.0769429	0.465858	PPP	Q03154	Chen et al.	s-adenosylhomocysteine (sah)	HMDB00939	ENSG00000114786	ACY1	FALSE
55328	MR-link-2	ACY1:Q03154:OID20137:v1:Cardiometabolic	ACY1:Q03154:OID20137:v1:Cardiometabolic	GCST90200348	quinolinate	12	0.0736135	0.0708194	0.298594	PPP	Q03154	Chen et al.	quinolinate	HMDB0000232	ENSG00000114786	ACY1	FALSE
55329	MR-link-2	ACY1:Q03154:OID20137:v1:Cardiometabolic	ACY1:Q03154:OID20137:v1:Cardiometabolic	GCST90200349	eicosapentaenoate (epa; 20:5n3)	12	0.0369372	0.0697406	0.596364	PPP	Q03154	Chen et al.	eicosapentaenoate (epa; 20:5n3)	HMDB0001999	ENSG00000114786	ACY1	FALSE
55330	MR-link-2	ACY1:Q03154:OID20137:v1:Cardiometabolic	ACY1:Q03154:OID20137:v1:Cardiometabolic	GCST90200351	n-acetylputrescine	12	0.186129	0.0716068	0.00934071	PPP	Q03154	Chen et al.	n-acetylputrescine	HMDB0002064	ENSG00000114786	ACY1	FALSE
55331	MR-link-2	ACY1:Q03154:OID20137:v1:Cardiometabolic	ACY1:Q03154:OID20137:v1:Cardiometabolic	GCST90200354	linoleate (18:2n6)	12	0.144552	0.0696233	0.0378748	PPP	Q03154	Chen et al.	linoleate (18:2n6)	HMDB0006270,HMDB0000673	ENSG00000114786	ACY1	FALSE
55332	MR-link-2	ACY1:Q03154:OID20137:v1:Cardiometabolic	ACY1:Q03154:OID20137:v1:Cardiometabolic	GCST90200355	adenosine 5'-diphosphate (adp)	12	-0.0415025	0.0894485	0.642661	PPP	Q03154	Chen et al.	adenosine 5'-diphosphate (adp)	HMDB0001341	ENSG00000114786	ACY1	FALSE
55333	MR-link-2	ACY1:Q03154:OID20137:v1:Cardiometabolic	ACY1:Q03154:OID20137:v1:Cardiometabolic	GCST90200356	adenosine 5'-monophosphate (amp)	12	-0.01933	0.0675104	0.774629	PPP	Q03154	Chen et al.	adenosine 5'-monophosphate (amp)	HMDB0000045	ENSG00000114786	ACY1	FALSE
55334	MR-link-2	ACY1:Q03154:OID20137:v1:Cardiometabolic	ACY1:Q03154:OID20137:v1:Cardiometabolic	GCST90200358	arachidonate (20:4n6)	12	0.0224388	0.0670806	0.737999	PPP	Q03154	Chen et al.	arachidonate (20:4n6)	HMDB0001043	ENSG00000114786	ACY1	FALSE
55335	MR-link-2	ACY1:Q03154:OID20137:v1:Cardiometabolic	ACY1:Q03154:OID20137:v1:Cardiometabolic	GCST90200359	5-methylthioadenosine (mta)	12	0.124676	0.0670981	0.063152	PPP	Q03154	Chen et al.	5-methylthioadenosine (mta)	HMDB0001173	ENSG00000114786	ACY1	FALSE
55336	MR-link-2	ACY1:Q03154:OID20137:v1:Cardiometabolic	ACY1:Q03154:OID20137:v1:Cardiometabolic	GCST90200361	beta-alanine	12	-0.0704866	0.0683415	0.302359	PPP	Q03154	Chen et al.	beta-alanine	HMDB0000056	ENSG00000114786	ACY1	FALSE
55337	MR-link-2	ACY1:Q03154:OID20137:v1:Cardiometabolic	ACY1:Q03154:OID20137:v1:Cardiometabolic	GCST90200362	succinate	12	-0.0231674	0.0664585	0.72739	PPP	Q03154	Chen et al.	succinate	HMDB0000254	ENSG00000114786	ACY1	FALSE
55338	MR-link-2	ACY1:Q03154:OID20137:v1:Cardiometabolic	ACY1:Q03154:OID20137:v1:Cardiometabolic	GCST90200363	choline phosphate	12	0.0584407	0.0698517	0.402795	PPP	Q03154	Chen et al.	choline phosphate	HMDB0001565	ENSG00000114786	ACY1	FALSE
55339	MR-link-2	ACY1:Q03154:OID20137:v1:Cardiometabolic	ACY1:Q03154:OID20137:v1:Cardiometabolic	GCST90200364	cysteinylglycine	12	-0.0286873	0.0664992	0.666182	PPP	Q03154	Chen et al.	cysteinylglycine	HMDB0000078	ENSG00000114786	ACY1	FALSE
55340	MR-link-2	ACY1:Q03154:OID20137:v1:Cardiometabolic	ACY1:Q03154:OID20137:v1:Cardiometabolic	GCST90200365	phenylpyruvate	12	0.0450258	0.0659717	0.494921	PPP	Q03154	Chen et al.	phenylpyruvate	HMDB0000205	ENSG00000114786	ACY1	FALSE
55341	MR-link-2	ACY1:Q03154:OID20137:v1:Cardiometabolic	ACY1:Q03154:OID20137:v1:Cardiometabolic	GCST90200368	cholesterol	12	-0.151506	0.0656366	0.0209849	PPP	Q03154	Chen et al.	cholesterol	HMDB0000067	ENSG00000114786	ACY1	FALSE
55342	MR-link-2	ACY1:Q03154:OID20137:v1:Cardiometabolic	ACY1:Q03154:OID20137:v1:Cardiometabolic	GCST90200369	2-hydroxyphenylacetate	12	-0.116463	0.0707854	0.0999085	PPP	Q03154	Chen et al.	2-hydroxyphenylacetate	HMDB0000669	ENSG00000114786	ACY1	FALSE
55343	MR-link-2	ACY1:Q03154:OID20137:v1:Cardiometabolic	ACY1:Q03154:OID20137:v1:Cardiometabolic	GCST90200370	aspartate	12	0.136701	0.0640787	0.0328976	PPP	Q03154	Chen et al.	aspartate	HMDB0000191	ENSG00000114786	ACY1	FALSE
55344	MR-link-2	ACY1:Q03154:OID20137:v1:Cardiometabolic	ACY1:Q03154:OID20137:v1:Cardiometabolic	GCST90200372	arginine	12	-0.0764885	0.0681901	0.261992	PPP	Q03154	Chen et al.	arginine	HMDB0000517	ENSG00000114786	ACY1	FALSE
55345	MR-link-2	ACY1:Q03154:OID20137:v1:Cardiometabolic	ACY1:Q03154:OID20137:v1:Cardiometabolic	GCST90200374	sphinganine	12	-0.029395	0.0708241	0.678111	PPP	Q03154	Chen et al.	sphinganine	HMDB0000269	ENSG00000114786	ACY1	FALSE
55346	MR-link-2	ACY1:Q03154:OID20137:v1:Cardiometabolic	ACY1:Q03154:OID20137:v1:Cardiometabolic	GCST90200376	flavin adenine dinucleotide (fad)	12	0.0803266	0.0741992	0.278995	PPP	Q03154	Chen et al.	flavin adenine dinucleotide (fad)	HMDB0001248	ENSG00000114786	ACY1	FALSE
55347	MR-link-2	ACY1:Q03154:OID20137:v1:Cardiometabolic	ACY1:Q03154:OID20137:v1:Cardiometabolic	GCST90200377	histidine	12	-0.0203274	0.0708195	0.774088	PPP	Q03154	Chen et al.	histidine	HMDB0000177	ENSG00000114786	ACY1	FALSE
55348	MR-link-2	ACY1:Q03154:OID20137:v1:Cardiometabolic	ACY1:Q03154:OID20137:v1:Cardiometabolic	GCST90200378	cortisol	12	-0.0137693	0.0678245	0.839125	PPP	Q03154	Chen et al.	cortisol	HMDB0000063	ENSG00000114786	ACY1	FALSE
55349	MR-link-2	ACY1:Q03154:OID20137:v1:Cardiometabolic	ACY1:Q03154:OID20137:v1:Cardiometabolic	GCST90200379	hypotaurine	12	0.0649568	0.0681291	0.340369	PPP	Q03154	Chen et al.	hypotaurine	HMDB0000965	ENSG00000114786	ACY1	FALSE
55350	MR-link-2	ACY1:Q03154:OID20137:v1:Cardiometabolic	ACY1:Q03154:OID20137:v1:Cardiometabolic	GCST90200382	cystine	12	0.133566	0.0672309	0.046958	PPP	Q03154	Chen et al.	cystine	HMDB0000192	ENSG00000114786	ACY1	FALSE
55351	MR-link-2	ACY1:Q03154:OID20137:v1:Cardiometabolic	ACY1:Q03154:OID20137:v1:Cardiometabolic	GCST90200383	cystathionine	12	0.0810829	0.0659788	0.219101	PPP	Q03154	Chen et al.	cystathionine	HMDB0000099	ENSG00000114786	ACY1	FALSE
55352	MR-link-2	ACY1:Q03154:OID20137:v1:Cardiometabolic	ACY1:Q03154:OID20137:v1:Cardiometabolic	GCST90200384	guanidinoacetate	12	-0.227844	0.0667827	0.000645539	PPP	Q03154	Chen et al.	guanidinoacetate	HMDB0000128	ENSG00000114786	ACY1	FALSE
55353	MR-link-2	ACY1:Q03154:OID20137:v1:Cardiometabolic	ACY1:Q03154:OID20137:v1:Cardiometabolic	GCST90200385	sphingosine	12	0.0217456	0.0661404	0.742323	PPP	Q03154	Chen et al.	sphingosine	HMDB0000252	ENSG00000114786	ACY1	FALSE
55354	MR-link-2	ACY1:Q03154:OID20137:v1:Cardiometabolic	ACY1:Q03154:OID20137:v1:Cardiometabolic	GCST90200390	stearate (18:0)	12	0.0844213	0.0707863	0.233017	PPP	Q03154	Chen et al.	stearate (18:0)	HMDB0000827	ENSG00000114786	ACY1	FALSE
55355	MR-link-2	ACY1:Q03154:OID20137:v1:Cardiometabolic	ACY1:Q03154:OID20137:v1:Cardiometabolic	GCST90200391	methionine	12	-0.00830533	0.067241	0.901699	PPP	Q03154	Chen et al.	methionine	HMDB0000696	ENSG00000114786	ACY1	FALSE
55356	MR-link-2	ACY1:Q03154:OID20137:v1:Cardiometabolic	ACY1:Q03154:OID20137:v1:Cardiometabolic	GCST90200392	orotate	12	-0.107747	0.0694711	0.12091	PPP	Q03154	Chen et al.	orotate	HMDB0000226	ENSG00000114786	ACY1	FALSE
55357	MR-link-2	ACY1:Q03154:OID20137:v1:Cardiometabolic	ACY1:Q03154:OID20137:v1:Cardiometabolic	GCST90200393	phosphate	12	0.0998252	0.068526	0.145186	PPP	Q03154	Chen et al.	phosphate	HMDB0001429	ENSG00000114786	ACY1	FALSE
55358	MR-link-2	ACY1:Q03154:OID20137:v1:Cardiometabolic	ACY1:Q03154:OID20137:v1:Cardiometabolic	GCST90200394	inosine	12	-0.166391	0.0901409	0.0649062	PPP	Q03154	Chen et al.	inosine	HMDB0000195	ENSG00000114786	ACY1	FALSE
55359	MR-link-2	ACY1:Q03154:OID20137:v1:Cardiometabolic	ACY1:Q03154:OID20137:v1:Cardiometabolic	GCST90200395	inosine 5'-monophosphate (imp)	12	0.144133	0.093283	0.122318	PPP	Q03154	Chen et al.	inosine 5'-monophosphate (imp)	HMDB0000175	ENSG00000114786	ACY1	FALSE
55360	MR-link-2	ACY1:Q03154:OID20137:v1:Cardiometabolic	ACY1:Q03154:OID20137:v1:Cardiometabolic	GCST90200396	phenylalanine	12	0.0978338	0.0677469	0.148709	PPP	Q03154	Chen et al.	phenylalanine	HMDB0000159	ENSG00000114786	ACY1	FALSE
55361	MR-link-2	ACY1:Q03154:OID20137:v1:Cardiometabolic	ACY1:Q03154:OID20137:v1:Cardiometabolic	GCST90200397	palmitate (16:0)	12	0.0914922	0.0692806	0.186634	PPP	Q03154	Chen et al.	palmitate (16:0)	HMDB0000220	ENSG00000114786	ACY1	FALSE
55362	MR-link-2	ACY1:Q03154:OID20137:v1:Cardiometabolic	ACY1:Q03154:OID20137:v1:Cardiometabolic	GCST90200400	nicotinamide	12	0.145793	0.0662527	0.0277671	PPP	Q03154	Chen et al.	nicotinamide	HMDB0001406	ENSG00000114786	ACY1	FALSE
55363	MR-link-2	ACY1:Q03154:OID20137:v1:Cardiometabolic	ACY1:Q03154:OID20137:v1:Cardiometabolic	GCST90200401	myo-inositol	12	-0.061829	0.0668973	0.355363	PPP	Q03154	Chen et al.	myo-inositol	HMDB0000211	ENSG00000114786	ACY1	FALSE
55364	MR-link-2	ACY1:Q03154:OID20137:v1:Cardiometabolic	ACY1:Q03154:OID20137:v1:Cardiometabolic	GCST90200403	citrulline	12	0.0577722	0.0719496	0.422001	PPP	Q03154	Chen et al.	citrulline	HMDB0000904	ENSG00000114786	ACY1	FALSE
55365	MR-link-2	ACY1:Q03154:OID20137:v1:Cardiometabolic	ACY1:Q03154:OID20137:v1:Cardiometabolic	GCST90200404	ornithine	12	-0.0618113	0.0720987	0.391271	PPP	Q03154	Chen et al.	ornithine	HMDB0000214	ENSG00000114786	ACY1	TRUE
55366	MR-link-2	ACY1:Q03154:OID20137:v1:Cardiometabolic	ACY1:Q03154:OID20137:v1:Cardiometabolic	GCST90200405	retinol (vitamin a)	12	-0.0167136	0.0688474	0.808188	PPP	Q03154	Chen et al.	retinol (vitamin a)	HMDB0000305	ENSG00000114786	ACY1	FALSE
55367	MR-link-2	ACY1:Q03154:OID20137:v1:Cardiometabolic	ACY1:Q03154:OID20137:v1:Cardiometabolic	GCST90200406	1-methylnicotinamide	12	-0.0126436	0.062869	0.840612	PPP	Q03154	Chen et al.	1-methylnicotinamide	HMDB0000699	ENSG00000114786	ACY1	FALSE
55368	MR-link-2	ACY1:Q03154:OID20137:v1:Cardiometabolic	ACY1:Q03154:OID20137:v1:Cardiometabolic	GCST90200407	uridine	12	0.0267665	0.0675972	0.692127	PPP	Q03154	Chen et al.	uridine	HMDB0000296	ENSG00000114786	ACY1	FALSE
55369	MR-link-2	ACY1:Q03154:OID20137:v1:Cardiometabolic	ACY1:Q03154:OID20137:v1:Cardiometabolic	GCST90200410	phytanate	12	-0.04004	0.0653076	0.539811	PPP	Q03154	Chen et al.	phytanate	HMDB0000801	ENSG00000114786	ACY1	FALSE
55370	MR-link-2	ACY1:Q03154:OID20137:v1:Cardiometabolic	ACY1:Q03154:OID20137:v1:Cardiometabolic	GCST90200412	glutamate	12	0.0185023	0.0649342	0.775691	PPP	Q03154	Chen et al.	glutamate	HMDB0000148	ENSG00000114786	ACY1	FALSE
55371	MR-link-2	ACY1:Q03154:OID20137:v1:Cardiometabolic	ACY1:Q03154:OID20137:v1:Cardiometabolic	GCST90200413	2'-deoxyuridine	12	0.0955517	0.0658262	0.14662	PPP	Q03154	Chen et al.	2'-deoxyuridine	HMDB0000012	ENSG00000114786	ACY1	FALSE
55372	MR-link-2	ACY1:Q03154:OID20137:v1:Cardiometabolic	ACY1:Q03154:OID20137:v1:Cardiometabolic	GCST90200415	serine	12	-0.193251	0.0663901	0.00360463	PPP	Q03154	Chen et al.	serine	HMDB0000187	ENSG00000114786	ACY1	FALSE
55373	MR-link-2	ACY1:Q03154:OID20137:v1:Cardiometabolic	ACY1:Q03154:OID20137:v1:Cardiometabolic	GCST90200417	urea	12	0.0718381	0.0682367	0.292442	PPP	Q03154	Chen et al.	urea	HMDB0000294	ENSG00000114786	ACY1	FALSE
55374	MR-link-2	ACY1:Q03154:OID20137:v1:Cardiometabolic	ACY1:Q03154:OID20137:v1:Cardiometabolic	GCST90200418	pyridoxal	12	-0.0973874	0.0728183	0.181091	PPP	Q03154	Chen et al.	pyridoxal	HMDB0001545	ENSG00000114786	ACY1	FALSE
55375	MR-link-2	ACY1:Q03154:OID20137:v1:Cardiometabolic	ACY1:Q03154:OID20137:v1:Cardiometabolic	GCST90200419	glutamine	12	-0.0561906	0.0704371	0.425021	PPP	Q03154	Chen et al.	glutamine	HMDB0000641	ENSG00000114786	ACY1	FALSE
55376	MR-link-2	ACY1:Q03154:OID20137:v1:Cardiometabolic	ACY1:Q03154:OID20137:v1:Cardiometabolic	GCST90200422	serotonin	12	0.0684767	0.0713405	0.337127	PPP	Q03154	Chen et al.	serotonin	HMDB0000259	ENSG00000114786	ACY1	FALSE
55377	MR-link-2	ACY1:Q03154:OID20137:v1:Cardiometabolic	ACY1:Q03154:OID20137:v1:Cardiometabolic	GCST90200423	spermidine	12	-0.121835	0.0698108	0.080946	PPP	Q03154	Chen et al.	spermidine	HMDB0001257	ENSG00000114786	ACY1	FALSE
55378	MR-link-2	ACY1:Q03154:OID20137:v1:Cardiometabolic	ACY1:Q03154:OID20137:v1:Cardiometabolic	GCST90200427	tyrosine	12	0.175838	0.0695492	0.0114631	PPP	Q03154	Chen et al.	tyrosine	HMDB0000158	ENSG00000114786	ACY1	FALSE
55379	MR-link-2	ACY1:Q03154:OID20137:v1:Cardiometabolic	ACY1:Q03154:OID20137:v1:Cardiometabolic	GCST90200429	cytidine	12	0.163471	0.0712709	0.0218102	PPP	Q03154	Chen et al.	cytidine	HMDB0000089	ENSG00000114786	ACY1	FALSE
55380	MR-link-2	ACY1:Q03154:OID20137:v1:Cardiometabolic	ACY1:Q03154:OID20137:v1:Cardiometabolic	GCST90200430	pyruvate	12	0.138446	0.0657971	0.0353672	PPP	Q03154	Chen et al.	pyruvate	HMDB0000243	ENSG00000114786	ACY1	FALSE
55381	MR-link-2	ACY1:Q03154:OID20137:v1:Cardiometabolic	ACY1:Q03154:OID20137:v1:Cardiometabolic	GCST90200431	alanine	12	0.0419995	0.0667289	0.529084	PPP	Q03154	Chen et al.	alanine	HMDB0000161	ENSG00000114786	ACY1	FALSE
55382	MR-link-2	ACY1:Q03154:OID20137:v1:Cardiometabolic	ACY1:Q03154:OID20137:v1:Cardiometabolic	GCST90200432	threonine	12	-0.148643	0.0670385	0.0266041	PPP	Q03154	Chen et al.	threonine	HMDB0000167	ENSG00000114786	ACY1	FALSE
55383	MR-link-2	ACY1:Q03154:OID20137:v1:Cardiometabolic	ACY1:Q03154:OID20137:v1:Cardiometabolic	GCST90200437	fructose	12	-0.076237	0.0659606	0.247764	PPP	Q03154	Chen et al.	fructose	HMDB0000660	ENSG00000114786	ACY1	FALSE
55384	MR-link-2	ACY1:Q03154:OID20137:v1:Cardiometabolic	ACY1:Q03154:OID20137:v1:Cardiometabolic	GCST90200438	alpha-ketobutyrate	12	0.151877	0.0679148	0.0253325	PPP	Q03154	Chen et al.	alpha-ketobutyrate	HMDB0000005	ENSG00000114786	ACY1	FALSE
55385	MR-link-2	ACY1:Q03154:OID20137:v1:Cardiometabolic	ACY1:Q03154:OID20137:v1:Cardiometabolic	GCST90200439	cysteine	12	0.0314839	0.0689862	0.648117	PPP	Q03154	Chen et al.	cysteine	HMDB0000574	ENSG00000114786	ACY1	FALSE
55386	MR-link-2	ACY1:Q03154:OID20137:v1:Cardiometabolic	ACY1:Q03154:OID20137:v1:Cardiometabolic	GCST90200440	glucose	12	0.0204542	0.0666976	0.759094	PPP	Q03154	Chen et al.	glucose	HMDB0000122	ENSG00000114786	ACY1	FALSE
55387	MR-link-2	ACY1:Q03154:OID20137:v1:Cardiometabolic	ACY1:Q03154:OID20137:v1:Cardiometabolic	GCST90200441	tryptophan	12	0.13926	0.0685249	0.0421277	PPP	Q03154	Chen et al.	tryptophan	HMDB0000929	ENSG00000114786	ACY1	FALSE
55388	MR-link-2	ACY1:Q03154:OID20137:v1:Cardiometabolic	ACY1:Q03154:OID20137:v1:Cardiometabolic	GCST90200442	valine	12	0.0835541	0.0668124	0.211089	PPP	Q03154	Chen et al.	valine	HMDB0000883	ENSG00000114786	ACY1	FALSE
55389	MR-link-2	ACY1:Q03154:OID20137:v1:Cardiometabolic	ACY1:Q03154:OID20137:v1:Cardiometabolic	GCST90200444	dihydroorotate	12	-0.0890599	0.0669391	0.183366	PPP	Q03154	Chen et al.	dihydroorotate	HMDB03349	ENSG00000114786	ACY1	FALSE
55390	MR-link-2	ACY1:Q03154:OID20137:v1:Cardiometabolic	ACY1:Q03154:OID20137:v1:Cardiometabolic	GCST90200447	maltose	12	-0.0252222	0.0757201	0.73906	PPP	Q03154	Chen et al.	maltose	HMDB0000163	ENSG00000114786	ACY1	FALSE
55391	MR-link-2	ACY1:Q03154:OID20137:v1:Cardiometabolic	ACY1:Q03154:OID20137:v1:Cardiometabolic	GCST90200452	asparagine	12	-0.0631303	0.0664809	0.342315	PPP	Q03154	Chen et al.	asparagine	HMDB0000168	ENSG00000114786	ACY1	FALSE
55392	MR-link-2	ACY1:Q03154:OID20137:v1:Cardiometabolic	ACY1:Q03154:OID20137:v1:Cardiometabolic	GCST90200455	alpha-ketoglutarate	12	0.213659	0.0675644	0.00156531	PPP	Q03154	Chen et al.	alpha-ketoglutarate	HMDB0000208	ENSG00000114786	ACY1	FALSE
55393	MR-link-2	ACY1:Q03154:OID20137:v1:Cardiometabolic	ACY1:Q03154:OID20137:v1:Cardiometabolic	GCST90200680	5-acetylamino-6-formylamino-3-methyluracil	12	0.0176263	0.0712538	0.804619	PPP	Q03154	Chen et al.	5-acetylamino-6-formylamino-3-methyluracil	HMDB0011105	ENSG00000114786	ACY1	FALSE
55394	MR-link-2	ACY1:Q03154:OID20137:v1:Cardiometabolic	ACY1:Q03154:OID20137:v1:Cardiometabolic	GCST90200684	n-acetyl-aspartyl-glutamate (naag)	12	-0.0129755	0.0700902	0.853131	PPP	Q03154	Chen et al.	n-acetyl-aspartyl-glutamate (naag)	HMDB0001067	ENSG00000114786	ACY1	FALSE
55395	MR-link-2	ACY1:Q03154:OID20137:v1:Cardiometabolic	ACY1:Q03154:OID20137:v1:Cardiometabolic	GCST90200687	bilirubin (e,z or z,e)*	12	-0.0472652	0.0674569	0.483507	PPP	Q03154	Chen et al.	bilirubin (e,z or z,e)*	HMDB0000488	ENSG00000114786	ACY1	FALSE
55396	MR-link-2	ACY1:Q03154:OID20137:v1:Cardiometabolic	ACY1:Q03154:OID20137:v1:Cardiometabolic	GCST90200691	n-delta-acetylornithine	12	0.0141696	0.0688456	0.836934	PPP	Q03154	Chen et al.	n-delta-acetylornithine	HMDB0003357	ENSG00000114786	ACY1	TRUE
55397	MR-link-2	ACY1:Q03154:OID20137:v1:Cardiometabolic	ACY1:Q03154:OID20137:v1:Cardiometabolic	GCST90200704	bilirubin (z,z)	12	-0.0377505	0.0682241	0.580037	PPP	Q03154	Chen et al.	bilirubin (z,z)	HMDB0000054	ENSG00000114786	ACY1	FALSE
55398	MR-link-2	ACY1:Q03154:OID20137:v1:Cardiometabolic	ACY1:Q03154:OID20137:v1:Cardiometabolic	GCST90200706	biliverdin	12	0.0368034	0.0674257	0.585179	PPP	Q03154	Chen et al.	biliverdin	HMDB0001008	ENSG00000114786	ACY1	FALSE
55399	MR-link-2	ACY1:Q03154:OID20137:v1:Cardiometabolic	ACY1:Q03154:OID20137:v1:Cardiometabolic	GCST90200707	glycine	12	-0.266243	0.0671311	7.30836e-05	PPP	Q03154	Chen et al.	glycine	HMDB0000123	ENSG00000114786	ACY1	FALSE
55400	MR-link-2	ACY1:Q03154:OID20137:v1:Cardiometabolic	ACY1:Q03154:OID20137:v1:Cardiometabolic	M00053	glutamine	7	0.0804598	0.132319	0.543138	PPP	Q03154	Shin et al.	glutamine	HMDB0000641	ENSG00000114786	ACY1	FALSE
55401	MR-link-2	ACY1:Q03154:OID20137:v1:Cardiometabolic	ACY1:Q03154:OID20137:v1:Cardiometabolic	M00054	tryptophan	7	0.208507	0.152718	0.172157	PPP	Q03154	Shin et al.	tryptophan	HMDB0000929	ENSG00000114786	ACY1	FALSE
55402	MR-link-2	ACY1:Q03154:OID20137:v1:Cardiometabolic	ACY1:Q03154:OID20137:v1:Cardiometabolic	M00059	histidine	7	-0.11658	0.122612	0.341707	PPP	Q03154	Shin et al.	histidine	HMDB0000177	ENSG00000114786	ACY1	FALSE
55403	MR-link-2	ACY1:Q03154:OID20137:v1:Cardiometabolic	ACY1:Q03154:OID20137:v1:Cardiometabolic	M00063	cholesterol	7	0.316187	0.150093	0.0351512	PPP	Q03154	Shin et al.	cholesterol	HMDB0000067	ENSG00000114786	ACY1	FALSE
55404	MR-link-2	ACY1:Q03154:OID20137:v1:Cardiometabolic	ACY1:Q03154:OID20137:v1:Cardiometabolic	M00064	phenylalanine	7	-0.0391612	0.123051	0.750295	PPP	Q03154	Shin et al.	phenylalanine	HMDB0000159	ENSG00000114786	ACY1	FALSE
55405	MR-link-2	ACY1:Q03154:OID20137:v1:Cardiometabolic	ACY1:Q03154:OID20137:v1:Cardiometabolic	M00555	adenosine	7	0.0119288	0.13203	0.928009	PPP	Q03154	Shin et al.	adenosine	HMDB0000050	ENSG00000114786	ACY1	FALSE
55406	MR-link-2	ACY1:Q03154:OID20137:v1:Cardiometabolic	ACY1:Q03154:OID20137:v1:Cardiometabolic	M00577	fructose	7	0.0805688	0.122745	0.511571	PPP	Q03154	Shin et al.	fructose	HMDB0000660	ENSG00000114786	ACY1	FALSE
55407	MR-link-2	ACY1:Q03154:OID20137:v1:Cardiometabolic	ACY1:Q03154:OID20137:v1:Cardiometabolic	M00599	pyruvate	7	0.129278	0.141645	0.361405	PPP	Q03154	Shin et al.	pyruvate	HMDB0000243	ENSG00000114786	ACY1	FALSE
55408	MR-link-2	ACY1:Q03154:OID20137:v1:Cardiometabolic	ACY1:Q03154:OID20137:v1:Cardiometabolic	M00606	uridine	7	0.124266	0.12352	0.314397	PPP	Q03154	Shin et al.	uridine	HMDB0000296	ENSG00000114786	ACY1	FALSE
55409	MR-link-2	ACY1:Q03154:OID20137:v1:Cardiometabolic	ACY1:Q03154:OID20137:v1:Cardiometabolic	M01105	linoleate (18:2n6)	7	0.187894	0.128644	0.144134	PPP	Q03154	Shin et al.	linoleate (18:2n6)	HMDB0006270,HMDB0000673	ENSG00000114786	ACY1	FALSE
55410	MR-link-2	ACY1:Q03154:OID20137:v1:Cardiometabolic	ACY1:Q03154:OID20137:v1:Cardiometabolic	M01110	arachidonate (20:4n6)	7	0.130327	0.122474	0.287273	PPP	Q03154	Shin et al.	arachidonate (20:4n6)	HMDB0001043	ENSG00000114786	ACY1	FALSE
55411	MR-link-2	ACY1:Q03154:OID20137:v1:Cardiometabolic	ACY1:Q03154:OID20137:v1:Cardiometabolic	M01123	inosine	7	0.150619	0.207206	0.467284	PPP	Q03154	Shin et al.	inosine	HMDB0000195	ENSG00000114786	ACY1	FALSE
55412	MR-link-2	ACY1:Q03154:OID20137:v1:Cardiometabolic	ACY1:Q03154:OID20137:v1:Cardiometabolic	M01284	threonine	7	0.00989428	0.159281	0.950468	PPP	Q03154	Shin et al.	threonine	HMDB0000167	ENSG00000114786	ACY1	FALSE
55413	MR-link-2	ACY1:Q03154:OID20137:v1:Cardiometabolic	ACY1:Q03154:OID20137:v1:Cardiometabolic	M01299	tyrosine	7	0.00837006	0.128708	0.948149	PPP	Q03154	Shin et al.	tyrosine	HMDB0000158	ENSG00000114786	ACY1	FALSE
55414	MR-link-2	ACY1:Q03154:OID20137:v1:Cardiometabolic	ACY1:Q03154:OID20137:v1:Cardiometabolic	M01302	methionine	7	-0.160666	0.137128	0.241339	PPP	Q03154	Shin et al.	methionine	HMDB0000696	ENSG00000114786	ACY1	FALSE
55415	MR-link-2	ACY1:Q03154:OID20137:v1:Cardiometabolic	ACY1:Q03154:OID20137:v1:Cardiometabolic	M01336	palmitate (16:0)	7	0.0973674	0.129815	0.453226	PPP	Q03154	Shin et al.	palmitate (16:0)	HMDB0000220	ENSG00000114786	ACY1	FALSE
55416	MR-link-2	ACY1:Q03154:OID20137:v1:Cardiometabolic	ACY1:Q03154:OID20137:v1:Cardiometabolic	M01358	stearate (18:0)	7	0.125718	0.132027	0.340989	PPP	Q03154	Shin et al.	stearate (18:0)	HMDB0000827	ENSG00000114786	ACY1	FALSE
55417	MR-link-2	ACY1:Q03154:OID20137:v1:Cardiometabolic	ACY1:Q03154:OID20137:v1:Cardiometabolic	M01493	ornithine	7	-0.0328824	0.132195	0.803561	PPP	Q03154	Shin et al.	ornithine	HMDB0000214	ENSG00000114786	ACY1	TRUE
55418	MR-link-2	ACY1:Q03154:OID20137:v1:Cardiometabolic	ACY1:Q03154:OID20137:v1:Cardiometabolic	M01508	pantothenate	7	-0.0765522	0.152333	0.615293	PPP	Q03154	Shin et al.	pantothenate	HMDB0000210	ENSG00000114786	ACY1	FALSE
55419	MR-link-2	ACY1:Q03154:OID20137:v1:Cardiometabolic	ACY1:Q03154:OID20137:v1:Cardiometabolic	M01564	citrate	7	-0.0748445	0.126758	0.554889	PPP	Q03154	Shin et al.	citrate	HMDB0000094	ENSG00000114786	ACY1	FALSE
55420	MR-link-2	ACY1:Q03154:OID20137:v1:Cardiometabolic	ACY1:Q03154:OID20137:v1:Cardiometabolic	M01638	arginine	7	-0.0678786	0.128784	0.598141	PPP	Q03154	Shin et al.	arginine	HMDB0000517	ENSG00000114786	ACY1	FALSE
55421	MR-link-2	ACY1:Q03154:OID20137:v1:Cardiometabolic	ACY1:Q03154:OID20137:v1:Cardiometabolic	M01640	ascorbate (vitamin c)	7	-0.50955	0.239977	0.033726	PPP	Q03154	Shin et al.	ascorbate (vitamin c)	HMDB0000044	ENSG00000114786	ACY1	FALSE
55422	MR-link-2	ACY1:Q03154:OID20137:v1:Cardiometabolic	ACY1:Q03154:OID20137:v1:Cardiometabolic	M01649	valine	7	0.174286	0.130838	0.182837	PPP	Q03154	Shin et al.	valine	HMDB0000883	ENSG00000114786	ACY1	FALSE
55423	MR-link-2	ACY1:Q03154:OID20137:v1:Cardiometabolic	ACY1:Q03154:OID20137:v1:Cardiometabolic	M01670	urea	7	0.0945167	0.143387	0.509785	PPP	Q03154	Shin et al.	urea	HMDB0000294	ENSG00000114786	ACY1	FALSE
55424	MR-link-2	ACY1:Q03154:OID20137:v1:Cardiometabolic	ACY1:Q03154:OID20137:v1:Cardiometabolic	M01712	cortisol	7	0.162457	0.132247	0.219283	PPP	Q03154	Shin et al.	cortisol	HMDB0000063	ENSG00000114786	ACY1	FALSE
55425	MR-link-2	ACY1:Q03154:OID20137:v1:Cardiometabolic	ACY1:Q03154:OID20137:v1:Cardiometabolic	M01827	riboflavin (vitamin b2)	7	-0.0429662	0.261848	0.869661	PPP	Q03154	Shin et al.	riboflavin (vitamin b2)	HMDB0000244	ENSG00000114786	ACY1	FALSE
55426	MR-link-2	ACY1:Q03154:OID20137:v1:Cardiometabolic	ACY1:Q03154:OID20137:v1:Cardiometabolic	M02132	citrulline	7	-0.0251075	0.14018	0.857852	PPP	Q03154	Shin et al.	citrulline	HMDB0000904	ENSG00000114786	ACY1	FALSE
55427	MR-link-2	ACY1:Q03154:OID20137:v1:Cardiometabolic	ACY1:Q03154:OID20137:v1:Cardiometabolic	M02137	biliverdin	7	0.00964058	0.158516	0.951504	PPP	Q03154	Shin et al.	biliverdin	HMDB0001008	ENSG00000114786	ACY1	FALSE
55428	MR-link-2	ACY1:Q03154:OID20137:v1:Cardiometabolic	ACY1:Q03154:OID20137:v1:Cardiometabolic	M02342	serotonin (5ht)	7	0.0278499	0.142943	0.845524	PPP	Q03154	Shin et al.	serotonin (5ht)	HMDB0000259	ENSG00000114786	ACY1	FALSE
55429	MR-link-2	ACY1:Q03154:OID20137:v1:Cardiometabolic	ACY1:Q03154:OID20137:v1:Cardiometabolic	M03147	xanthine	7	0.013375	0.128463	0.917078	PPP	Q03154	Shin et al.	xanthine	HMDB0000292	ENSG00000114786	ACY1	FALSE
55430	MR-link-2	ACY1:Q03154:OID20137:v1:Cardiometabolic	ACY1:Q03154:OID20137:v1:Cardiometabolic	M11438	phosphate	7	-0.0096382	0.133467	0.942432	PPP	Q03154	Shin et al.	phosphate	HMDB0001429	ENSG00000114786	ACY1	FALSE
55431	MR-link-2	ACY1:Q03154:OID20137:v1:Cardiometabolic	ACY1:Q03154:OID20137:v1:Cardiometabolic	M15122	glycerol	7	0.107073	0.123187	0.38474	PPP	Q03154	Shin et al.	glycerol	HMDB0000131	ENSG00000114786	ACY1	FALSE
55432	MR-link-2	ACY1:Q03154:OID20137:v1:Cardiometabolic	ACY1:Q03154:OID20137:v1:Cardiometabolic	M15488	acetylphosphate	7	0.0119288	0.13203	0.928009	PPP	Q03154	Shin et al.	acetylphosphate	HMDB0001494	ENSG00000114786	ACY1	FALSE
55433	MR-link-2	ACY1:Q03154:OID20137:v1:Cardiometabolic	ACY1:Q03154:OID20137:v1:Cardiometabolic	M15506	choline	7	0.0157847	0.135654	0.907367	PPP	Q03154	Shin et al.	choline	HMDB0000097	ENSG00000114786	ACY1	FALSE
55434	MR-link-2	ACY1:Q03154:OID20137:v1:Cardiometabolic	ACY1:Q03154:OID20137:v1:Cardiometabolic	M15630	n-acetylornithine	7	-0.0677156	0.127901	0.596503	PPP	Q03154	Shin et al.	n-acetylornithine	HMDB0003357	ENSG00000114786	ACY1	TRUE
55435	MR-link-2	ACY1:Q03154:OID20137:v1:Cardiometabolic	ACY1:Q03154:OID20137:v1:Cardiometabolic	M15677	3-methylhistidine	7	-0.0500665	0.1527	0.743007	PPP	Q03154	Shin et al.	3-methylhistidine	HMDB0000479	ENSG00000114786	ACY1	FALSE
55436	MR-link-2	ACY1:Q03154:OID20137:v1:Cardiometabolic	ACY1:Q03154:OID20137:v1:Cardiometabolic	M15990	glycerophosphorylcholine (gpc)	7	0.227343	0.133661	0.088963	PPP	Q03154	Shin et al.	glycerophosphorylcholine (gpc)	HMDB0000086	ENSG00000114786	ACY1	FALSE
55437	MR-link-2	ACY1:Q03154:OID20137:v1:Cardiometabolic	ACY1:Q03154:OID20137:v1:Cardiometabolic	M15996	aspartate	7	-0.0467008	0.121528	0.700771	PPP	Q03154	Shin et al.	aspartate	HMDB0000191	ENSG00000114786	ACY1	FALSE
55438	MR-link-2	ACY1:Q03154:OID20137:v1:Cardiometabolic	ACY1:Q03154:OID20137:v1:Cardiometabolic	M18254	paraxanthine	7	-0.0477795	0.131786	0.716939	PPP	Q03154	Shin et al.	paraxanthine	HMDB0001860	ENSG00000114786	ACY1	FALSE
55439	MR-link-2	ACY1:Q03154:OID20137:v1:Cardiometabolic	ACY1:Q03154:OID20137:v1:Cardiometabolic	M18467	eicosapentaenoate (epa; 20:5n3)	7	0.0645389	0.121052	0.593931	PPP	Q03154	Shin et al.	eicosapentaenoate (epa; 20:5n3)	HMDB0001999	ENSG00000114786	ACY1	FALSE
55440	MR-link-2	ACY1:Q03154:OID20137:v1:Cardiometabolic	ACY1:Q03154:OID20137:v1:Cardiometabolic	M18474	estrone 3-sulfate	7	0.126446	0.370436	0.732844	PPP	Q03154	Shin et al.	estrone 3-sulfate	HMDB0001425	ENSG00000114786	ACY1	FALSE
55441	MR-link-2	ACY1:Q03154:OID20137:v1:Cardiometabolic	ACY1:Q03154:OID20137:v1:Cardiometabolic	M18494	taurochenodeoxycholate	7	0.12832	0.144632	0.374962	PPP	Q03154	Shin et al.	taurochenodeoxycholate	HMDB0000951	ENSG00000114786	ACY1	FALSE
55442	MR-link-2	ACY1:Q03154:OID20137:v1:Cardiometabolic	ACY1:Q03154:OID20137:v1:Cardiometabolic	M19323	docosahexaenoate (dha; 22:6n3)	7	0.156706	0.123934	0.206073	PPP	Q03154	Shin et al.	docosahexaenoate (dha; 22:6n3)	HMDB0002183	ENSG00000114786	ACY1	FALSE
55443	MR-link-2	ACY1:Q03154:OID20137:v1:Cardiometabolic	ACY1:Q03154:OID20137:v1:Cardiometabolic	M19934	myo-inositol	7	0.106828	0.130671	0.413624	PPP	Q03154	Shin et al.	myo-inositol	HMDB0000211	ENSG00000114786	ACY1	FALSE
55444	MR-link-2	ACY1:Q03154:OID20137:v1:Cardiometabolic	ACY1:Q03154:OID20137:v1:Cardiometabolic	M20489	glucose	7	-0.0139998	0.130978	0.914879	PPP	Q03154	Shin et al.	glucose	HMDB0000122	ENSG00000114786	ACY1	FALSE
55445	MR-link-2	ACY1:Q03154:OID20137:v1:Cardiometabolic	ACY1:Q03154:OID20137:v1:Cardiometabolic	M21044	2-hydroxybutyrate (ahb)	7	-0.0136362	0.14057	0.922722	PPP	Q03154	Shin et al.	2-hydroxybutyrate (ahb)	HMDB0000008	ENSG00000114786	ACY1	FALSE
55446	MR-link-2	ACY1:Q03154:OID20137:v1:Cardiometabolic	ACY1:Q03154:OID20137:v1:Cardiometabolic	M22189	palmitoylcarnitine (c16)	7	-0.0834131	0.12021	0.487748	PPP	Q03154	Shin et al.	palmitoylcarnitine (c16)	HMDB0000222	ENSG00000114786	ACY1	FALSE
55447	MR-link-2	ACY1:Q03154:OID20137:v1:Cardiometabolic	ACY1:Q03154:OID20137:v1:Cardiometabolic	M22842	cholate	7	-0.000963994	0.153344	0.994984	PPP	Q03154	Shin et al.	cholate	HMDB0000619	ENSG00000114786	ACY1	FALSE
55448	MR-link-2	ACY1:Q03154:OID20137:v1:Cardiometabolic	ACY1:Q03154:OID20137:v1:Cardiometabolic	M27716	bilirubin (z,z)	7	0.174941	0.135306	0.196036	PPP	Q03154	Shin et al.	bilirubin (z,z)	HMDB0000054	ENSG00000114786	ACY1	FALSE
55449	MR-link-2	ACY1:Q03154:OID20137:v1:Cardiometabolic	ACY1:Q03154:OID20137:v1:Cardiometabolic	M27718	creatine	7	0.0354243	0.123991	0.775108	PPP	Q03154	Shin et al.	creatine	HMDB0000064	ENSG00000114786	ACY1	FALSE
55450	MR-link-2	ACY1:Q03154:OID20137:v1:Cardiometabolic	ACY1:Q03154:OID20137:v1:Cardiometabolic	M31453	cysteine	7	0.0479503	0.132573	0.717584	PPP	Q03154	Shin et al.	cysteine	HMDB0000574	ENSG00000114786	ACY1	FALSE
55451	MR-link-2	ACY1:Q03154:OID20137:v1:Cardiometabolic	ACY1:Q03154:OID20137:v1:Cardiometabolic	M31454	cystine	7	-0.431609	0.255104	0.0906657	PPP	Q03154	Shin et al.	cystine	HMDB0000192	ENSG00000114786	ACY1	FALSE
55452	MR-link-2	ACY1:Q03154:OID20137:v1:Cardiometabolic	ACY1:Q03154:OID20137:v1:Cardiometabolic	M32198	acetylcarnitine (c2)	7	-0.155465	0.136287	0.25399	PPP	Q03154	Shin et al.	acetylcarnitine (c2)	HMDB0000201	ENSG00000114786	ACY1	FALSE
55453	MR-link-2	ACY1:Q03154:OID20137:v1:Cardiometabolic	ACY1:Q03154:OID20137:v1:Cardiometabolic	M32315	serine	7	-0.154975	0.149079	0.298549	PPP	Q03154	Shin et al.	serine	HMDB0000187	ENSG00000114786	ACY1	FALSE
55454	MR-link-2	ACY1:Q03154:OID20137:v1:Cardiometabolic	ACY1:Q03154:OID20137:v1:Cardiometabolic	M32319	trans-4-hydroxyproline	7	0.0698218	0.128054	0.585579	PPP	Q03154	Shin et al.	trans-4-hydroxyproline	HMDB0000725	ENSG00000114786	ACY1	FALSE
55455	MR-link-2	ACY1:Q03154:OID20137:v1:Cardiometabolic	ACY1:Q03154:OID20137:v1:Cardiometabolic	M32322	glutamate	7	0.0724137	0.134269	0.589666	PPP	Q03154	Shin et al.	glutamate	HMDB0000148	ENSG00000114786	ACY1	FALSE
55456	MR-link-2	ACY1:Q03154:OID20137:v1:Cardiometabolic	ACY1:Q03154:OID20137:v1:Cardiometabolic	M32338	glycine	7	-0.211783	0.13208	0.108838	PPP	Q03154	Shin et al.	glycine	HMDB0000123	ENSG00000114786	ACY1	FALSE
55457	MR-link-2	ACY1:Q03154:OID20137:v1:Cardiometabolic	ACY1:Q03154:OID20137:v1:Cardiometabolic	M32339	alanine	7	0.139164	0.152887	0.362696	PPP	Q03154	Shin et al.	alanine	HMDB0000161	ENSG00000114786	ACY1	FALSE
55458	MR-link-2	ACY1:Q03154:OID20137:v1:Cardiometabolic	ACY1:Q03154:OID20137:v1:Cardiometabolic	M32425	dehydroepiandrosterone sulfate (dhea-s)	7	-0.290661	0.134692	0.0309299	PPP	Q03154	Shin et al.	dehydroepiandrosterone sulfate (dhea-s)	HMDB0001032	ENSG00000114786	ACY1	FALSE
55459	MR-link-2	ACY1:Q03154:OID20137:v1:Cardiometabolic	ACY1:Q03154:OID20137:v1:Cardiometabolic	M32458	oleamide	7	-0.0697017	0.13751	0.612235	PPP	Q03154	Shin et al.	oleamide	HMDB0002117	ENSG00000114786	ACY1	FALSE
55460	MR-link-2	ACY1:Q03154:OID20137:v1:Cardiometabolic	ACY1:Q03154:OID20137:v1:Cardiometabolic	M32593	heme	7	-0.0757302	0.140413	0.589653	PPP	Q03154	Shin et al.	heme	HMDB0003178	ENSG00000114786	ACY1	FALSE
55461	MR-link-2	ACY1:Q03154:OID20137:v1:Cardiometabolic	ACY1:Q03154:OID20137:v1:Cardiometabolic	M33453	alpha-ketoglutarate	7	-0.0178822	0.163541	0.91293	PPP	Q03154	Shin et al.	alpha-ketoglutarate	HMDB0000208	ENSG00000114786	ACY1	FALSE
55462	MR-link-2	ACY1:Q03154:OID20137:v1:Cardiometabolic	ACY1:Q03154:OID20137:v1:Cardiometabolic	M34106	bilirubin (e,z or z,e)*	7	0.162081	0.156344	0.299878	PPP	Q03154	Shin et al.	bilirubin (e,z or z,e)*	HMDB0000488	ENSG00000114786	ACY1	FALSE
55463	MR-link-2	ACY1:Q03154:OID20137:v1:Cardiometabolic	ACY1:Q03154:OID20137:v1:Cardiometabolic	M34283	asparagine	7	-0.109379	0.146336	0.454793	PPP	Q03154	Shin et al.	asparagine	HMDB0000168	ENSG00000114786	ACY1	FALSE
55464	MR-link-2	ACY1:Q03154:OID20137:v1:Cardiometabolic	ACY1:Q03154:OID20137:v1:Cardiometabolic	bioa_001	alanine	7	0.0548656	0.0456125	0.22903	PPP	Q03154	Lotta et al.	alanine	HMDB0000161	ENSG00000114786	ACY1	FALSE
55465	MR-link-2	ACY1:Q03154:OID20137:v1:Cardiometabolic	ACY1:Q03154:OID20137:v1:Cardiometabolic	bioa_002	arginine	7	-0.0164978	0.0704034	0.814727	PPP	Q03154	Lotta et al.	arginine	HMDB0000517	ENSG00000114786	ACY1	FALSE
55466	MR-link-2	ACY1:Q03154:OID20137:v1:Cardiometabolic	ACY1:Q03154:OID20137:v1:Cardiometabolic	bioa_003	asparagine	7	0.0559098	0.0698253	0.4233	PPP	Q03154	Lotta et al.	asparagine	HMDB0000168	ENSG00000114786	ACY1	FALSE
55467	MR-link-2	ACY1:Q03154:OID20137:v1:Cardiometabolic	ACY1:Q03154:OID20137:v1:Cardiometabolic	bioa_004	aspartate	7	0.0278871	0.0643638	0.664816	PPP	Q03154	Lotta et al.	aspartate	HMDB0000191	ENSG00000114786	ACY1	FALSE
55468	MR-link-2	ACY1:Q03154:OID20137:v1:Cardiometabolic	ACY1:Q03154:OID20137:v1:Cardiometabolic	bioa_005	citrulline	7	0.064842	0.0730818	0.374943	PPP	Q03154	Lotta et al.	citrulline	HMDB0000904	ENSG00000114786	ACY1	FALSE
55469	MR-link-2	ACY1:Q03154:OID20137:v1:Cardiometabolic	ACY1:Q03154:OID20137:v1:Cardiometabolic	bioa_006	glutamine	7	-0.0558434	0.0496001	0.260219	PPP	Q03154	Lotta et al.	glutamine	HMDB0000641	ENSG00000114786	ACY1	FALSE
55470	MR-link-2	ACY1:Q03154:OID20137:v1:Cardiometabolic	ACY1:Q03154:OID20137:v1:Cardiometabolic	bioa_007	glutamate	7	0.151361	0.0707486	0.0324012	PPP	Q03154	Lotta et al.	glutamate	HMDB0000148	ENSG00000114786	ACY1	FALSE
55471	MR-link-2	ACY1:Q03154:OID20137:v1:Cardiometabolic	ACY1:Q03154:OID20137:v1:Cardiometabolic	bioa_008	glycine	7	-0.102851	0.0401535	0.010424	PPP	Q03154	Lotta et al.	glycine	HMDB0000123	ENSG00000114786	ACY1	FALSE
55472	MR-link-2	ACY1:Q03154:OID20137:v1:Cardiometabolic	ACY1:Q03154:OID20137:v1:Cardiometabolic	bioa_009	histidine	7	-0.056715	0.0440177	0.197586	PPP	Q03154	Lotta et al.	histidine	HMDB0000177	ENSG00000114786	ACY1	FALSE
55473	MR-link-2	ACY1:Q03154:OID20137:v1:Cardiometabolic	ACY1:Q03154:OID20137:v1:Cardiometabolic	bioa_013	methionine	7	-0.0399701	0.0686078	0.56017	PPP	Q03154	Lotta et al.	methionine	HMDB0000696	ENSG00000114786	ACY1	FALSE
55474	MR-link-2	ACY1:Q03154:OID20137:v1:Cardiometabolic	ACY1:Q03154:OID20137:v1:Cardiometabolic	bioa_014	ornithine	7	0.0407199	0.0728761	0.576329	PPP	Q03154	Lotta et al.	ornithine	HMDB0000214	ENSG00000114786	ACY1	TRUE
55475	MR-link-2	ACY1:Q03154:OID20137:v1:Cardiometabolic	ACY1:Q03154:OID20137:v1:Cardiometabolic	bioa_015	phenylethylamine	12	0.0771575	0.0658607	0.241388	PPP	Q03154	Lotta et al.	phenylethylamine	HMDB0012275	ENSG00000114786	ACY1	FALSE
55476	MR-link-2	ACY1:Q03154:OID20137:v1:Cardiometabolic	ACY1:Q03154:OID20137:v1:Cardiometabolic	bioa_016	phenylalanine	7	-0.0049578	0.0388573	0.898473	PPP	Q03154	Lotta et al.	phenylalanine	HMDB0000159	ENSG00000114786	ACY1	FALSE
55477	MR-link-2	ACY1:Q03154:OID20137:v1:Cardiometabolic	ACY1:Q03154:OID20137:v1:Cardiometabolic	bioa_018	serine	7	-0.0673217	0.0731476	0.357388	PPP	Q03154	Lotta et al.	serine	HMDB0000187	ENSG00000114786	ACY1	FALSE
55478	MR-link-2	ACY1:Q03154:OID20137:v1:Cardiometabolic	ACY1:Q03154:OID20137:v1:Cardiometabolic	bioa_019	threonine	7	0.00381633	0.0742098	0.958986	PPP	Q03154	Lotta et al.	threonine	HMDB0000167	ENSG00000114786	ACY1	FALSE
55479	MR-link-2	ACY1:Q03154:OID20137:v1:Cardiometabolic	ACY1:Q03154:OID20137:v1:Cardiometabolic	bioa_020	tryptophan	7	0.249846	0.0677745	0.000227427	PPP	Q03154	Lotta et al.	tryptophan	HMDB0000929	ENSG00000114786	ACY1	FALSE
55480	MR-link-2	ACY1:Q03154:OID20137:v1:Cardiometabolic	ACY1:Q03154:OID20137:v1:Cardiometabolic	bioa_021	tyrosine	7	0.0626228	0.0436977	0.151832	PPP	Q03154	Lotta et al.	tyrosine	HMDB0000158	ENSG00000114786	ACY1	FALSE
55481	MR-link-2	ACY1:Q03154:OID20137:v1:Cardiometabolic	ACY1:Q03154:OID20137:v1:Cardiometabolic	bioa_022	valine	7	0.0715557	0.0437337	0.101804	PPP	Q03154	Lotta et al.	valine	HMDB0000883	ENSG00000114786	ACY1	FALSE
55482	MR-link-2	ACY1:Q03154:OID20137:v1:Cardiometabolic	ACY1:Q03154:OID20137:v1:Cardiometabolic	bioa_023	n-acetylornithine	7	-0.0382355	0.0637163	0.548446	PPP	Q03154	Lotta et al.	n-acetylornithine	HMDB0003357	ENSG00000114786	ACY1	TRUE
55483	MR-link-2	ACY1:Q03154:OID20137:v1:Cardiometabolic	ACY1:Q03154:OID20137:v1:Cardiometabolic	bioa_030	trans-hydroxyproline	7	-0.00326564	0.0597082	0.956383	PPP	Q03154	Lotta et al.	trans-hydroxyproline	HMDB0000725	ENSG00000114786	ACY1	FALSE
55484	MR-link-2	ACY1:Q03154:OID20137:v1:Cardiometabolic	ACY1:Q03154:OID20137:v1:Cardiometabolic	bioa_031	sarcosine	11	-0.0882393	0.0401033	0.0277858	PPP	Q03154	Lotta et al.	sarcosine	HMDB0000271	ENSG00000114786	ACY1	FALSE
55485	MR-link-2	ACY1:Q03154:OID20137:v1:Cardiometabolic	ACY1:Q03154:OID20137:v1:Cardiometabolic	bioa_032	serotonin	7	0.0596262	0.0842129	0.47892	PPP	Q03154	Lotta et al.	serotonin	HMDB0000259	ENSG00000114786	ACY1	FALSE
55486	MR-link-2	ACY1:Q03154:OID20137:v1:Cardiometabolic	ACY1:Q03154:OID20137:v1:Cardiometabolic	bioa_033	spermidine	11	-0.117121	0.0515825	0.023174	PPP	Q03154	Lotta et al.	spermidine	HMDB0001257	ENSG00000114786	ACY1	FALSE
55487	MR-link-2	ACY1:Q03154:OID20137:v1:Cardiometabolic	ACY1:Q03154:OID20137:v1:Cardiometabolic	bior_002	acetylcarnitine (c2)	7	0.0740176	0.0673142	0.271514	PPP	Q03154	Lotta et al.	acetylcarnitine (c2)	HMDB0000201	ENSG00000114786	ACY1	FALSE
55488	MR-link-2	ACY1:Q03154:OID20137:v1:Cardiometabolic	ACY1:Q03154:OID20137:v1:Cardiometabolic	bior_031	hexadecanoylcarnitine	7	0.0684083	0.0705043	0.331911	PPP	Q03154	Lotta et al.	hexadecanoylcarnitine	HMDB0000222	ENSG00000114786	ACY1	FALSE
55489	MR-link-2	ACY1:Q03154:OID20137:v1:Cardiometabolic	ACY1:Q03154:OID20137:v1:Cardiometabolic	met-d-Acetate	acetate	12	-0.0182624	0.0180984	0.312945	PPP	Q03154	Borges et al.	acetate	HMDB0000042	ENSG00000114786	ACY1	TRUE
55490	MR-link-2	ACY1:Q03154:OID20137:v1:Cardiometabolic	ACY1:Q03154:OID20137:v1:Cardiometabolic	met-d-Acetoacetate	acetoacetate	12	0.0119294	0.0178228	0.503281	PPP	Q03154	Borges et al.	acetoacetate	HMDB0000060	ENSG00000114786	ACY1	FALSE
55491	MR-link-2	ACY1:Q03154:OID20137:v1:Cardiometabolic	ACY1:Q03154:OID20137:v1:Cardiometabolic	met-d-Ala	alanine	12	0.0425986	0.0188265	0.0236546	PPP	Q03154	Borges et al.	alanine	HMDB0000161	ENSG00000114786	ACY1	FALSE
55492	MR-link-2	ACY1:Q03154:OID20137:v1:Cardiometabolic	ACY1:Q03154:OID20137:v1:Cardiometabolic	met-d-Citrate	citrate	12	-0.000900364	0.0184803	0.961142	PPP	Q03154	Borges et al.	citrate	HMDB0000094	ENSG00000114786	ACY1	FALSE
55493	MR-link-2	ACY1:Q03154:OID20137:v1:Cardiometabolic	ACY1:Q03154:OID20137:v1:Cardiometabolic	met-d-Gln	glutamine	12	-0.00943042	0.0207806	0.649967	PPP	Q03154	Borges et al.	glutamine	HMDB0000641	ENSG00000114786	ACY1	FALSE
55494	MR-link-2	ACY1:Q03154:OID20137:v1:Cardiometabolic	ACY1:Q03154:OID20137:v1:Cardiometabolic	met-d-Glucose	glucose	12	-0.00536559	0.0181401	0.767393	PPP	Q03154	Borges et al.	glucose	HMDB0000122	ENSG00000114786	ACY1	FALSE
55495	MR-link-2	ACY1:Q03154:OID20137:v1:Cardiometabolic	ACY1:Q03154:OID20137:v1:Cardiometabolic	met-d-Gly	glycine	12	-0.102908	0.0200937	3.03285e-07	PPP	Q03154	Borges et al.	glycine	HMDB0000123	ENSG00000114786	ACY1	FALSE
55496	MR-link-2	ACY1:Q03154:OID20137:v1:Cardiometabolic	ACY1:Q03154:OID20137:v1:Cardiometabolic	met-d-His	histidine	12	0.00823732	0.0180829	0.648727	PPP	Q03154	Borges et al.	histidine	HMDB0000177	ENSG00000114786	ACY1	FALSE
55497	MR-link-2	ACY1:Q03154:OID20137:v1:Cardiometabolic	ACY1:Q03154:OID20137:v1:Cardiometabolic	met-d-LA	linoleate (18:2n6)	12	0.0105149	0.0193018	0.585917	PPP	Q03154	Borges et al.	linoleate (18:2n6)	HMDB0006270,HMDB0000673	ENSG00000114786	ACY1	FALSE
55498	MR-link-2	ACY1:Q03154:OID20137:v1:Cardiometabolic	ACY1:Q03154:OID20137:v1:Cardiometabolic	met-d-Phe	phenylalanine	12	0.0311	0.0182752	0.0888007	PPP	Q03154	Borges et al.	phenylalanine	HMDB0000159	ENSG00000114786	ACY1	FALSE
55499	MR-link-2	ACY1:Q03154:OID20137:v1:Cardiometabolic	ACY1:Q03154:OID20137:v1:Cardiometabolic	met-d-Pyruvate	pyruvate	12	0.0253481	0.0192043	0.186863	PPP	Q03154	Borges et al.	pyruvate	HMDB0000243	ENSG00000114786	ACY1	FALSE
55500	MR-link-2	ACY1:Q03154:OID20137:v1:Cardiometabolic	ACY1:Q03154:OID20137:v1:Cardiometabolic	met-d-Tyr	tyrosine	12	0.0500398	0.0187135	0.00749535	PPP	Q03154	Borges et al.	tyrosine	HMDB0000158	ENSG00000114786	ACY1	FALSE
55501	MR-link-2	ACY1:Q03154:OID20137:v1:Cardiometabolic	ACY1:Q03154:OID20137:v1:Cardiometabolic	met-d-Val	valine	12	0.0868559	0.0179186	1.25185e-06	PPP	Q03154	Borges et al.	valine	HMDB0000883	ENSG00000114786	ACY1	FALSE
55502	MR-link-2	ACYP1:P07311:OID30642:v1:Inflammation_II	ACYP1:P07311:OID30642:v1:Inflammation_II	GCST90199627	n-alpha-acetylornithine	5	0.137413	0.0611142	0.0245471	PPP	P07311	Chen et al.	n-alpha-acetylornithine	HMDB0003357	ENSG00000119640	ACYP1	FALSE
55503	MR-link-2	ACYP1:P07311:OID30642:v1:Inflammation_II	ACYP1:P07311:OID30642:v1:Inflammation_II	GCST90199628	3-methylhistidine	5	0.0536032	0.0568324	0.345589	PPP	P07311	Chen et al.	3-methylhistidine	HMDB0000479	ENSG00000119640	ACYP1	FALSE
55504	MR-link-2	ACYP1:P07311:OID30642:v1:Inflammation_II	ACYP1:P07311:OID30642:v1:Inflammation_II	GCST90199629	glycerophosphorylcholine (gpc)	5	-0.00597909	0.0563215	0.915455	PPP	P07311	Chen et al.	glycerophosphorylcholine (gpc)	HMDB0000086	ENSG00000119640	ACYP1	FALSE
55505	MR-link-2	ACYP1:P07311:OID30642:v1:Inflammation_II	ACYP1:P07311:OID30642:v1:Inflammation_II	GCST90199637	n-acetylglutamate	5	0.0451972	0.0562404	0.421603	PPP	P07311	Chen et al.	n-acetylglutamate	HMDB0001138	ENSG00000119640	ACYP1	FALSE
55506	MR-link-2	ACYP1:P07311:OID30642:v1:Inflammation_II	ACYP1:P07311:OID30642:v1:Inflammation_II	GCST90199651	docosahexaenoate (dha; 22:6n3)	5	-0.00790071	0.0500265	0.874511	PPP	P07311	Chen et al.	docosahexaenoate (dha; 22:6n3)	HMDB0002183	ENSG00000119640	ACYP1	FALSE
55507	MR-link-2	ACYP1:P07311:OID30642:v1:Inflammation_II	ACYP1:P07311:OID30642:v1:Inflammation_II	GCST90199652	1-stearoyl-2-oleoyl-gps (18:0/18:1)	5	0.132217	0.051538	0.010305	PPP	P07311	Chen et al.	1-stearoyl-2-oleoyl-gps (18:0/18:1)	HMDB0010163	ENSG00000119640	ACYP1	FALSE
55508	MR-link-2	ACYP1:P07311:OID30642:v1:Inflammation_II	ACYP1:P07311:OID30642:v1:Inflammation_II	GCST90199654	paraxanthine	5	-0.0354544	0.0512377	0.488964	PPP	P07311	Chen et al.	paraxanthine	HMDB0001860	ENSG00000119640	ACYP1	FALSE
55509	MR-link-2	ACYP1:P07311:OID30642:v1:Inflammation_II	ACYP1:P07311:OID30642:v1:Inflammation_II	GCST90199665	n-acetylaspartate (naa)	5	0.0175848	0.0534073	0.741961	PPP	P07311	Chen et al.	n-acetylaspartate (naa)	HMDB0000812	ENSG00000119640	ACYP1	FALSE
55510	MR-link-2	ACYP1:P07311:OID30642:v1:Inflammation_II	ACYP1:P07311:OID30642:v1:Inflammation_II	GCST90199666	palmitoylcarnitine (c16)	5	0.00491857	0.0522204	0.924959	PPP	P07311	Chen et al.	palmitoylcarnitine (c16)	HMDB0000222	ENSG00000119640	ACYP1	FALSE
55511	MR-link-2	ACYP1:P07311:OID30642:v1:Inflammation_II	ACYP1:P07311:OID30642:v1:Inflammation_II	GCST90199669	acetylcarnitine (c2)	5	-0.0261271	0.0508296	0.607243	PPP	P07311	Chen et al.	acetylcarnitine (c2)	HMDB0000201	ENSG00000119640	ACYP1	FALSE
55512	MR-link-2	ACYP1:P07311:OID30642:v1:Inflammation_II	ACYP1:P07311:OID30642:v1:Inflammation_II	GCST90199673	dehydroepiandrosterone sulfate (dhea-s)	5	-0.165925	0.0517649	0.00134899	PPP	P07311	Chen et al.	dehydroepiandrosterone sulfate (dhea-s)	HMDB0001032	ENSG00000119640	ACYP1	FALSE
55513	MR-link-2	ACYP1:P07311:OID30642:v1:Inflammation_II	ACYP1:P07311:OID30642:v1:Inflammation_II	GCST90199691	1-methylhistidine	5	-0.017682	0.0501472	0.724387	PPP	P07311	Chen et al.	1-methylhistidine	HMDB0000001	ENSG00000119640	ACYP1	FALSE
55514	MR-link-2	ACYP1:P07311:OID30642:v1:Inflammation_II	ACYP1:P07311:OID30642:v1:Inflammation_II	GCST90199845	sphinganine-1-phosphate	5	0.0744591	0.0503309	0.139036	PPP	P07311	Chen et al.	sphinganine-1-phosphate	HMDB0001383	ENSG00000119640	ACYP1	FALSE
55515	MR-link-2	ACYP1:P07311:OID30642:v1:Inflammation_II	ACYP1:P07311:OID30642:v1:Inflammation_II	GCST90199896	sulfate*	5	0.0434716	0.050805	0.392188	PPP	P07311	Chen et al.	sulfate*	HMDB01448	ENSG00000119640	ACYP1	FALSE
55516	MR-link-2	ACYP1:P07311:OID30642:v1:Inflammation_II	ACYP1:P07311:OID30642:v1:Inflammation_II	GCST90199972	sphingomyelin (d18:1/24:1, d18:2/24:0)*	5	-0.0854048	0.0582174	0.142376	PPP	P07311	Chen et al.	sphingomyelin (d18:1/24:1, d18:2/24:0)*	HMDB0012107	ENSG00000119640	ACYP1	FALSE
55517	MR-link-2	ACYP1:P07311:OID30642:v1:Inflammation_II	ACYP1:P07311:OID30642:v1:Inflammation_II	GCST90200001	sphingomyelin (d18:1/20:0, d16:1/22:0)*	5	0.141357	0.0498531	0.0045759	PPP	P07311	Chen et al.	sphingomyelin (d18:1/20:0, d16:1/22:0)*	HMDB0012102	ENSG00000119640	ACYP1	FALSE
55518	MR-link-2	ACYP1:P07311:OID30642:v1:Inflammation_II	ACYP1:P07311:OID30642:v1:Inflammation_II	GCST90200049	myristoyl dihydrosphingomyelin (d18:0/14:0)*	5	0.0354354	0.0497749	0.476519	PPP	P07311	Chen et al.	myristoyl dihydrosphingomyelin (d18:0/14:0)*	HMDB0012085	ENSG00000119640	ACYP1	FALSE
55519	MR-link-2	ACYP1:P07311:OID30642:v1:Inflammation_II	ACYP1:P07311:OID30642:v1:Inflammation_II	GCST90200056	sphingomyelin (d18:0/18:0, d19:0/17:0)*	5	0.0190174	0.0512992	0.710849	PPP	P07311	Chen et al.	sphingomyelin (d18:0/18:0, d19:0/17:0)*	HMDB0012087	ENSG00000119640	ACYP1	FALSE
55520	MR-link-2	ACYP1:P07311:OID30642:v1:Inflammation_II	ACYP1:P07311:OID30642:v1:Inflammation_II	GCST90200279	pantothenate	5	0.057299	0.0494767	0.246823	PPP	P07311	Chen et al.	pantothenate	HMDB0000210	ENSG00000119640	ACYP1	FALSE
55521	MR-link-2	ACYP1:P07311:OID30642:v1:Inflammation_II	ACYP1:P07311:OID30642:v1:Inflammation_II	GCST90200281	phosphoethanolamine	5	0.0945466	0.0531676	0.0753585	PPP	P07311	Chen et al.	phosphoethanolamine	HMDB0000224	ENSG00000119640	ACYP1	FALSE
55522	MR-link-2	ACYP1:P07311:OID30642:v1:Inflammation_II	ACYP1:P07311:OID30642:v1:Inflammation_II	GCST90200283	3-ureidopropionate	5	-0.1149	0.053592	0.0320349	PPP	P07311	Chen et al.	3-ureidopropionate	HMDB0000026	ENSG00000119640	ACYP1	FALSE
55523	MR-link-2	ACYP1:P07311:OID30642:v1:Inflammation_II	ACYP1:P07311:OID30642:v1:Inflammation_II	GCST90200291	sarcosine	5	-0.036584	0.0521726	0.483171	PPP	P07311	Chen et al.	sarcosine	HMDB0000271	ENSG00000119640	ACYP1	FALSE
55524	MR-link-2	ACYP1:P07311:OID30642:v1:Inflammation_II	ACYP1:P07311:OID30642:v1:Inflammation_II	GCST90200292	trans-4-hydroxyproline	5	-0.02332	0.0500029	0.640949	PPP	P07311	Chen et al.	trans-4-hydroxyproline	HMDB0000725	ENSG00000119640	ACYP1	FALSE
55525	MR-link-2	ACYP1:P07311:OID30642:v1:Inflammation_II	ACYP1:P07311:OID30642:v1:Inflammation_II	GCST90200293	thyroxine	5	0.0236574	0.0503323	0.638337	PPP	P07311	Chen et al.	thyroxine	HMDB0000248	ENSG00000119640	ACYP1	FALSE
55526	MR-link-2	ACYP1:P07311:OID30642:v1:Inflammation_II	ACYP1:P07311:OID30642:v1:Inflammation_II	GCST90200296	methyl indole-3-acetate	5	0.0100982	0.0547719	0.853725	PPP	P07311	Chen et al.	methyl indole-3-acetate	HMDB0029738	ENSG00000119640	ACYP1	FALSE
55527	MR-link-2	ACYP1:P07311:OID30642:v1:Inflammation_II	ACYP1:P07311:OID30642:v1:Inflammation_II	GCST90200304	citrate	5	-0.101598	0.0499321	0.0418795	PPP	P07311	Chen et al.	citrate	HMDB0000094	ENSG00000119640	ACYP1	FALSE
55528	MR-link-2	ACYP1:P07311:OID30642:v1:Inflammation_II	ACYP1:P07311:OID30642:v1:Inflammation_II	GCST90200306	butyrate/isobutyrate (4:0)	5	-0.0140315	0.0505047	0.781146	PPP	P07311	Chen et al.	butyrate/isobutyrate (4:0)	HMDB0000039	ENSG00000119640	ACYP1	FALSE
55529	MR-link-2	ACYP1:P07311:OID30642:v1:Inflammation_II	ACYP1:P07311:OID30642:v1:Inflammation_II	GCST90200314	n-acetylneuraminate	5	0.0678957	0.0505748	0.17944	PPP	P07311	Chen et al.	n-acetylneuraminate	HMDB0000230	ENSG00000119640	ACYP1	FALSE
55530	MR-link-2	ACYP1:P07311:OID30642:v1:Inflammation_II	ACYP1:P07311:OID30642:v1:Inflammation_II	GCST90200318	acetoacetate	5	-0.0844687	0.0554649	0.127778	PPP	P07311	Chen et al.	acetoacetate	HMDB0000060	ENSG00000119640	ACYP1	FALSE
55531	MR-link-2	ACYP1:P07311:OID30642:v1:Inflammation_II	ACYP1:P07311:OID30642:v1:Inflammation_II	GCST90200319	cys-gly, oxidized	5	-0.127368	0.0505244	0.0117046	PPP	P07311	Chen et al.	cys-gly, oxidized	HMDB0000078	ENSG00000119640	ACYP1	FALSE
55532	MR-link-2	ACYP1:P07311:OID30642:v1:Inflammation_II	ACYP1:P07311:OID30642:v1:Inflammation_II	GCST90200321	cholate	5	-0.0232463	0.0502493	0.643638	PPP	P07311	Chen et al.	cholate	HMDB0000619	ENSG00000119640	ACYP1	FALSE
55533	MR-link-2	ACYP1:P07311:OID30642:v1:Inflammation_II	ACYP1:P07311:OID30642:v1:Inflammation_II	GCST90200323	creatine	5	0.0528022	0.0504014	0.294808	PPP	P07311	Chen et al.	creatine	HMDB0000064	ENSG00000119640	ACYP1	FALSE
55534	MR-link-2	ACYP1:P07311:OID30642:v1:Inflammation_II	ACYP1:P07311:OID30642:v1:Inflammation_II	GCST90200325	glycerol	5	-0.0111991	0.0554431	0.839923	PPP	P07311	Chen et al.	glycerol	HMDB0000131	ENSG00000119640	ACYP1	FALSE
55535	MR-link-2	ACYP1:P07311:OID30642:v1:Inflammation_II	ACYP1:P07311:OID30642:v1:Inflammation_II	GCST90200327	choline	5	0.0494098	0.0559021	0.37677	PPP	P07311	Chen et al.	choline	HMDB0000097	ENSG00000119640	ACYP1	FALSE
55536	MR-link-2	ACYP1:P07311:OID30642:v1:Inflammation_II	ACYP1:P07311:OID30642:v1:Inflammation_II	GCST90200335	stearoyl sphingomyelin (d18:1/18:0)	5	0.0314436	0.0500546	0.529881	PPP	P07311	Chen et al.	stearoyl sphingomyelin (d18:1/18:0)	HMDB0001348	ENSG00000119640	ACYP1	FALSE
55537	MR-link-2	ACYP1:P07311:OID30642:v1:Inflammation_II	ACYP1:P07311:OID30642:v1:Inflammation_II	GCST90200336	n-palmitoyl-sphingosine (d18:1/16:0)	5	-0.0227749	0.0564945	0.686849	PPP	P07311	Chen et al.	n-palmitoyl-sphingosine (d18:1/16:0)	HMDB0004949	ENSG00000119640	ACYP1	FALSE
55538	MR-link-2	ACYP1:P07311:OID30642:v1:Inflammation_II	ACYP1:P07311:OID30642:v1:Inflammation_II	GCST90200337	taurochenodeoxycholate	5	0.0699372	0.0527613	0.184992	PPP	P07311	Chen et al.	taurochenodeoxycholate	HMDB0000951	ENSG00000119640	ACYP1	FALSE
55539	MR-link-2	ACYP1:P07311:OID30642:v1:Inflammation_II	ACYP1:P07311:OID30642:v1:Inflammation_II	GCST90200341	n-stearoyl-sphingosine (d18:1/18:0)*	5	0.016226	0.0503287	0.747149	PPP	P07311	Chen et al.	n-stearoyl-sphingosine (d18:1/18:0)*	HMDB0004950	ENSG00000119640	ACYP1	FALSE
55540	MR-link-2	ACYP1:P07311:OID30642:v1:Inflammation_II	ACYP1:P07311:OID30642:v1:Inflammation_II	GCST90200345	s-adenosylhomocysteine (sah)	5	-0.0160299	0.0579098	0.781928	PPP	P07311	Chen et al.	s-adenosylhomocysteine (sah)	HMDB00939	ENSG00000119640	ACYP1	FALSE
55541	MR-link-2	ACYP1:P07311:OID30642:v1:Inflammation_II	ACYP1:P07311:OID30642:v1:Inflammation_II	GCST90200348	quinolinate	5	-0.0503711	0.0547308	0.357393	PPP	P07311	Chen et al.	quinolinate	HMDB0000232	ENSG00000119640	ACYP1	FALSE
55542	MR-link-2	ACYP1:P07311:OID30642:v1:Inflammation_II	ACYP1:P07311:OID30642:v1:Inflammation_II	GCST90200349	eicosapentaenoate (epa; 20:5n3)	5	0.00560469	0.0496524	0.910127	PPP	P07311	Chen et al.	eicosapentaenoate (epa; 20:5n3)	HMDB0001999	ENSG00000119640	ACYP1	FALSE
55543	MR-link-2	ACYP1:P07311:OID30642:v1:Inflammation_II	ACYP1:P07311:OID30642:v1:Inflammation_II	GCST90200351	n-acetylputrescine	5	-0.025076	0.0515126	0.626404	PPP	P07311	Chen et al.	n-acetylputrescine	HMDB0002064	ENSG00000119640	ACYP1	FALSE
55544	MR-link-2	ACYP1:P07311:OID30642:v1:Inflammation_II	ACYP1:P07311:OID30642:v1:Inflammation_II	GCST90200354	linoleate (18:2n6)	5	0.0365134	0.0504102	0.468865	PPP	P07311	Chen et al.	linoleate (18:2n6)	HMDB0006270,HMDB0000673	ENSG00000119640	ACYP1	FALSE
55545	MR-link-2	ACYP1:P07311:OID30642:v1:Inflammation_II	ACYP1:P07311:OID30642:v1:Inflammation_II	GCST90200355	adenosine 5'-diphosphate (adp)	5	0.159	0.0676981	0.0188413	PPP	P07311	Chen et al.	adenosine 5'-diphosphate (adp)	HMDB0001341	ENSG00000119640	ACYP1	FALSE
55546	MR-link-2	ACYP1:P07311:OID30642:v1:Inflammation_II	ACYP1:P07311:OID30642:v1:Inflammation_II	GCST90200356	adenosine 5'-monophosphate (amp)	5	0.0540365	0.0501769	0.281516	PPP	P07311	Chen et al.	adenosine 5'-monophosphate (amp)	HMDB0000045	ENSG00000119640	ACYP1	FALSE
55547	MR-link-2	ACYP1:P07311:OID30642:v1:Inflammation_II	ACYP1:P07311:OID30642:v1:Inflammation_II	GCST90200358	arachidonate (20:4n6)	5	-0.0221376	0.0500314	0.658146	PPP	P07311	Chen et al.	arachidonate (20:4n6)	HMDB0001043	ENSG00000119640	ACYP1	FALSE
55548	MR-link-2	ACYP1:P07311:OID30642:v1:Inflammation_II	ACYP1:P07311:OID30642:v1:Inflammation_II	GCST90200359	5-methylthioadenosine (mta)	5	0.0648284	0.0501745	0.196337	PPP	P07311	Chen et al.	5-methylthioadenosine (mta)	HMDB0001173	ENSG00000119640	ACYP1	FALSE
55549	MR-link-2	ACYP1:P07311:OID30642:v1:Inflammation_II	ACYP1:P07311:OID30642:v1:Inflammation_II	GCST90200361	beta-alanine	5	0.0695871	0.05543	0.209332	PPP	P07311	Chen et al.	beta-alanine	HMDB0000056	ENSG00000119640	ACYP1	FALSE
55550	MR-link-2	ACYP1:P07311:OID30642:v1:Inflammation_II	ACYP1:P07311:OID30642:v1:Inflammation_II	GCST90200362	succinate	5	-0.0401377	0.0597576	0.501791	PPP	P07311	Chen et al.	succinate	HMDB0000254	ENSG00000119640	ACYP1	FALSE
55551	MR-link-2	ACYP1:P07311:OID30642:v1:Inflammation_II	ACYP1:P07311:OID30642:v1:Inflammation_II	GCST90200363	choline phosphate	5	0.0563166	0.0530164	0.288123	PPP	P07311	Chen et al.	choline phosphate	HMDB0001565	ENSG00000119640	ACYP1	FALSE
55552	MR-link-2	ACYP1:P07311:OID30642:v1:Inflammation_II	ACYP1:P07311:OID30642:v1:Inflammation_II	GCST90200364	cysteinylglycine	5	-0.0541427	0.0491959	0.271091	PPP	P07311	Chen et al.	cysteinylglycine	HMDB0000078	ENSG00000119640	ACYP1	FALSE
55553	MR-link-2	ACYP1:P07311:OID30642:v1:Inflammation_II	ACYP1:P07311:OID30642:v1:Inflammation_II	GCST90200365	phenylpyruvate	5	-0.0212957	0.0497724	0.668752	PPP	P07311	Chen et al.	phenylpyruvate	HMDB0000205	ENSG00000119640	ACYP1	FALSE
55554	MR-link-2	ACYP1:P07311:OID30642:v1:Inflammation_II	ACYP1:P07311:OID30642:v1:Inflammation_II	GCST90200368	cholesterol	5	0.0148229	0.0532531	0.780745	PPP	P07311	Chen et al.	cholesterol	HMDB0000067	ENSG00000119640	ACYP1	FALSE
55555	MR-link-2	ACYP1:P07311:OID30642:v1:Inflammation_II	ACYP1:P07311:OID30642:v1:Inflammation_II	GCST90200369	2-hydroxyphenylacetate	5	0.0393781	0.0516099	0.445466	PPP	P07311	Chen et al.	2-hydroxyphenylacetate	HMDB0000669	ENSG00000119640	ACYP1	FALSE
55556	MR-link-2	ACYP1:P07311:OID30642:v1:Inflammation_II	ACYP1:P07311:OID30642:v1:Inflammation_II	GCST90200370	aspartate	5	0.0604776	0.0501981	0.228289	PPP	P07311	Chen et al.	aspartate	HMDB0000191	ENSG00000119640	ACYP1	FALSE
55557	MR-link-2	ACYP1:P07311:OID30642:v1:Inflammation_II	ACYP1:P07311:OID30642:v1:Inflammation_II	GCST90200372	arginine	5	0.066676	0.0505553	0.187211	PPP	P07311	Chen et al.	arginine	HMDB0000517	ENSG00000119640	ACYP1	FALSE
55558	MR-link-2	ACYP1:P07311:OID30642:v1:Inflammation_II	ACYP1:P07311:OID30642:v1:Inflammation_II	GCST90200374	sphinganine	5	0.0146156	0.0559567	0.793942	PPP	P07311	Chen et al.	sphinganine	HMDB0000269	ENSG00000119640	ACYP1	FALSE
55559	MR-link-2	ACYP1:P07311:OID30642:v1:Inflammation_II	ACYP1:P07311:OID30642:v1:Inflammation_II	GCST90200376	flavin adenine dinucleotide (fad)	5	0.0880608	0.0606875	0.146765	PPP	P07311	Chen et al.	flavin adenine dinucleotide (fad)	HMDB0001248	ENSG00000119640	ACYP1	FALSE
55560	MR-link-2	ACYP1:P07311:OID30642:v1:Inflammation_II	ACYP1:P07311:OID30642:v1:Inflammation_II	GCST90200377	histidine	5	0.0268928	0.0496168	0.587812	PPP	P07311	Chen et al.	histidine	HMDB0000177	ENSG00000119640	ACYP1	FALSE
55561	MR-link-2	ACYP1:P07311:OID30642:v1:Inflammation_II	ACYP1:P07311:OID30642:v1:Inflammation_II	GCST90200378	cortisol	5	-0.0528882	0.0502423	0.292495	PPP	P07311	Chen et al.	cortisol	HMDB0000063	ENSG00000119640	ACYP1	FALSE
55562	MR-link-2	ACYP1:P07311:OID30642:v1:Inflammation_II	ACYP1:P07311:OID30642:v1:Inflammation_II	GCST90200379	hypotaurine	5	0.0843036	0.0518359	0.103874	PPP	P07311	Chen et al.	hypotaurine	HMDB0000965	ENSG00000119640	ACYP1	FALSE
55563	MR-link-2	ACYP1:P07311:OID30642:v1:Inflammation_II	ACYP1:P07311:OID30642:v1:Inflammation_II	GCST90200382	cystine	5	-0.00733013	0.0517813	0.887428	PPP	P07311	Chen et al.	cystine	HMDB0000192	ENSG00000119640	ACYP1	FALSE
55564	MR-link-2	ACYP1:P07311:OID30642:v1:Inflammation_II	ACYP1:P07311:OID30642:v1:Inflammation_II	GCST90200383	cystathionine	5	0.0107287	0.0509556	0.833239	PPP	P07311	Chen et al.	cystathionine	HMDB0000099	ENSG00000119640	ACYP1	FALSE
55565	MR-link-2	ACYP1:P07311:OID30642:v1:Inflammation_II	ACYP1:P07311:OID30642:v1:Inflammation_II	GCST90200384	guanidinoacetate	5	0.072731	0.0528684	0.168914	PPP	P07311	Chen et al.	guanidinoacetate	HMDB0000128	ENSG00000119640	ACYP1	FALSE
55566	MR-link-2	ACYP1:P07311:OID30642:v1:Inflammation_II	ACYP1:P07311:OID30642:v1:Inflammation_II	GCST90200385	sphingosine	5	0.0379832	0.0528786	0.472567	PPP	P07311	Chen et al.	sphingosine	HMDB0000252	ENSG00000119640	ACYP1	FALSE
55567	MR-link-2	ACYP1:P07311:OID30642:v1:Inflammation_II	ACYP1:P07311:OID30642:v1:Inflammation_II	GCST90200390	stearate (18:0)	5	0.0593468	0.0505824	0.240687	PPP	P07311	Chen et al.	stearate (18:0)	HMDB0000827	ENSG00000119640	ACYP1	FALSE
55568	MR-link-2	ACYP1:P07311:OID30642:v1:Inflammation_II	ACYP1:P07311:OID30642:v1:Inflammation_II	GCST90200391	methionine	5	0.0847035	0.0500604	0.0906414	PPP	P07311	Chen et al.	methionine	HMDB0000696	ENSG00000119640	ACYP1	FALSE
55569	MR-link-2	ACYP1:P07311:OID30642:v1:Inflammation_II	ACYP1:P07311:OID30642:v1:Inflammation_II	GCST90200392	orotate	5	-0.0470687	0.0536307	0.380137	PPP	P07311	Chen et al.	orotate	HMDB0000226	ENSG00000119640	ACYP1	FALSE
55570	MR-link-2	ACYP1:P07311:OID30642:v1:Inflammation_II	ACYP1:P07311:OID30642:v1:Inflammation_II	GCST90200393	phosphate	5	-0.0208402	0.0541639	0.700414	PPP	P07311	Chen et al.	phosphate	HMDB0001429	ENSG00000119640	ACYP1	TRUE
55571	MR-link-2	ACYP1:P07311:OID30642:v1:Inflammation_II	ACYP1:P07311:OID30642:v1:Inflammation_II	GCST90200394	inosine	5	0.18716	0.0665151	0.00489602	PPP	P07311	Chen et al.	inosine	HMDB0000195	ENSG00000119640	ACYP1	FALSE
55572	MR-link-2	ACYP1:P07311:OID30642:v1:Inflammation_II	ACYP1:P07311:OID30642:v1:Inflammation_II	GCST90200395	inosine 5'-monophosphate (imp)	5	0.171616	0.0736303	0.0197651	PPP	P07311	Chen et al.	inosine 5'-monophosphate (imp)	HMDB0000175	ENSG00000119640	ACYP1	FALSE
55573	MR-link-2	ACYP1:P07311:OID30642:v1:Inflammation_II	ACYP1:P07311:OID30642:v1:Inflammation_II	GCST90200396	phenylalanine	5	0.0701137	0.0497457	0.158705	PPP	P07311	Chen et al.	phenylalanine	HMDB0000159	ENSG00000119640	ACYP1	FALSE
55574	MR-link-2	ACYP1:P07311:OID30642:v1:Inflammation_II	ACYP1:P07311:OID30642:v1:Inflammation_II	GCST90200397	palmitate (16:0)	5	0.0120021	0.050567	0.812385	PPP	P07311	Chen et al.	palmitate (16:0)	HMDB0000220	ENSG00000119640	ACYP1	FALSE
55575	MR-link-2	ACYP1:P07311:OID30642:v1:Inflammation_II	ACYP1:P07311:OID30642:v1:Inflammation_II	GCST90200400	nicotinamide	5	0.101957	0.0533503	0.0559946	PPP	P07311	Chen et al.	nicotinamide	HMDB0001406	ENSG00000119640	ACYP1	FALSE
55576	MR-link-2	ACYP1:P07311:OID30642:v1:Inflammation_II	ACYP1:P07311:OID30642:v1:Inflammation_II	GCST90200401	myo-inositol	5	0.0144741	0.0519091	0.780371	PPP	P07311	Chen et al.	myo-inositol	HMDB0000211	ENSG00000119640	ACYP1	FALSE
55577	MR-link-2	ACYP1:P07311:OID30642:v1:Inflammation_II	ACYP1:P07311:OID30642:v1:Inflammation_II	GCST90200403	citrulline	5	0.00714597	0.0549974	0.896619	PPP	P07311	Chen et al.	citrulline	HMDB0000904	ENSG00000119640	ACYP1	FALSE
55578	MR-link-2	ACYP1:P07311:OID30642:v1:Inflammation_II	ACYP1:P07311:OID30642:v1:Inflammation_II	GCST90200404	ornithine	5	-0.0345173	0.0490847	0.48192	PPP	P07311	Chen et al.	ornithine	HMDB0000214	ENSG00000119640	ACYP1	FALSE
55579	MR-link-2	ACYP1:P07311:OID30642:v1:Inflammation_II	ACYP1:P07311:OID30642:v1:Inflammation_II	GCST90200405	retinol (vitamin a)	5	0.0492946	0.0503141	0.327216	PPP	P07311	Chen et al.	retinol (vitamin a)	HMDB0000305	ENSG00000119640	ACYP1	FALSE
55580	MR-link-2	ACYP1:P07311:OID30642:v1:Inflammation_II	ACYP1:P07311:OID30642:v1:Inflammation_II	GCST90200406	1-methylnicotinamide	5	0.042222	0.0495428	0.394085	PPP	P07311	Chen et al.	1-methylnicotinamide	HMDB0000699	ENSG00000119640	ACYP1	FALSE
55581	MR-link-2	ACYP1:P07311:OID30642:v1:Inflammation_II	ACYP1:P07311:OID30642:v1:Inflammation_II	GCST90200407	uridine	5	0.0253559	0.0536677	0.636598	PPP	P07311	Chen et al.	uridine	HMDB0000296	ENSG00000119640	ACYP1	FALSE
55582	MR-link-2	ACYP1:P07311:OID30642:v1:Inflammation_II	ACYP1:P07311:OID30642:v1:Inflammation_II	GCST90200410	phytanate	5	0.0246364	0.0508133	0.627788	PPP	P07311	Chen et al.	phytanate	HMDB0000801	ENSG00000119640	ACYP1	FALSE
55583	MR-link-2	ACYP1:P07311:OID30642:v1:Inflammation_II	ACYP1:P07311:OID30642:v1:Inflammation_II	GCST90200412	glutamate	5	0.0720257	0.0496449	0.146831	PPP	P07311	Chen et al.	glutamate	HMDB0000148	ENSG00000119640	ACYP1	FALSE
55584	MR-link-2	ACYP1:P07311:OID30642:v1:Inflammation_II	ACYP1:P07311:OID30642:v1:Inflammation_II	GCST90200413	2'-deoxyuridine	5	-0.0289771	0.050618	0.567006	PPP	P07311	Chen et al.	2'-deoxyuridine	HMDB0000012	ENSG00000119640	ACYP1	FALSE
55585	MR-link-2	ACYP1:P07311:OID30642:v1:Inflammation_II	ACYP1:P07311:OID30642:v1:Inflammation_II	GCST90200415	serine	5	-0.0125707	0.0512675	0.806303	PPP	P07311	Chen et al.	serine	HMDB0000187	ENSG00000119640	ACYP1	FALSE
55586	MR-link-2	ACYP1:P07311:OID30642:v1:Inflammation_II	ACYP1:P07311:OID30642:v1:Inflammation_II	GCST90200417	urea	5	0.10046	0.0497733	0.043555	PPP	P07311	Chen et al.	urea	HMDB0000294	ENSG00000119640	ACYP1	FALSE
55587	MR-link-2	ACYP1:P07311:OID30642:v1:Inflammation_II	ACYP1:P07311:OID30642:v1:Inflammation_II	GCST90200418	pyridoxal	5	0.0962056	0.0525415	0.0670944	PPP	P07311	Chen et al.	pyridoxal	HMDB0001545	ENSG00000119640	ACYP1	FALSE
55588	MR-link-2	ACYP1:P07311:OID30642:v1:Inflammation_II	ACYP1:P07311:OID30642:v1:Inflammation_II	GCST90200419	glutamine	5	0.0465474	0.0499407	0.351309	PPP	P07311	Chen et al.	glutamine	HMDB0000641	ENSG00000119640	ACYP1	FALSE
55589	MR-link-2	ACYP1:P07311:OID30642:v1:Inflammation_II	ACYP1:P07311:OID30642:v1:Inflammation_II	GCST90200422	serotonin	5	0.114677	0.0526699	0.0294605	PPP	P07311	Chen et al.	serotonin	HMDB0000259	ENSG00000119640	ACYP1	FALSE
55590	MR-link-2	ACYP1:P07311:OID30642:v1:Inflammation_II	ACYP1:P07311:OID30642:v1:Inflammation_II	GCST90200423	spermidine	5	0.00997831	0.0536141	0.852356	PPP	P07311	Chen et al.	spermidine	HMDB0001257	ENSG00000119640	ACYP1	FALSE
55591	MR-link-2	ACYP1:P07311:OID30642:v1:Inflammation_II	ACYP1:P07311:OID30642:v1:Inflammation_II	GCST90200427	tyrosine	5	-0.035613	0.0508832	0.483992	PPP	P07311	Chen et al.	tyrosine	HMDB0000158	ENSG00000119640	ACYP1	FALSE
55592	MR-link-2	ACYP1:P07311:OID30642:v1:Inflammation_II	ACYP1:P07311:OID30642:v1:Inflammation_II	GCST90200429	cytidine	5	-0.0252116	0.0517711	0.626271	PPP	P07311	Chen et al.	cytidine	HMDB0000089	ENSG00000119640	ACYP1	FALSE
55593	MR-link-2	ACYP1:P07311:OID30642:v1:Inflammation_II	ACYP1:P07311:OID30642:v1:Inflammation_II	GCST90200430	pyruvate	5	-0.0322917	0.050221	0.520229	PPP	P07311	Chen et al.	pyruvate	HMDB0000243	ENSG00000119640	ACYP1	FALSE
55594	MR-link-2	ACYP1:P07311:OID30642:v1:Inflammation_II	ACYP1:P07311:OID30642:v1:Inflammation_II	GCST90200431	alanine	5	-0.0476898	0.0562109	0.39621	PPP	P07311	Chen et al.	alanine	HMDB0000161	ENSG00000119640	ACYP1	FALSE
55595	MR-link-2	ACYP1:P07311:OID30642:v1:Inflammation_II	ACYP1:P07311:OID30642:v1:Inflammation_II	GCST90200432	threonine	5	0.0556659	0.049969	0.265276	PPP	P07311	Chen et al.	threonine	HMDB0000167	ENSG00000119640	ACYP1	FALSE
55596	MR-link-2	ACYP1:P07311:OID30642:v1:Inflammation_II	ACYP1:P07311:OID30642:v1:Inflammation_II	GCST90200437	fructose	5	-0.0275642	0.0500488	0.581807	PPP	P07311	Chen et al.	fructose	HMDB0000660	ENSG00000119640	ACYP1	FALSE
55597	MR-link-2	ACYP1:P07311:OID30642:v1:Inflammation_II	ACYP1:P07311:OID30642:v1:Inflammation_II	GCST90200438	alpha-ketobutyrate	5	-0.0344922	0.0494566	0.485538	PPP	P07311	Chen et al.	alpha-ketobutyrate	HMDB0000005	ENSG00000119640	ACYP1	FALSE
55598	MR-link-2	ACYP1:P07311:OID30642:v1:Inflammation_II	ACYP1:P07311:OID30642:v1:Inflammation_II	GCST90200439	cysteine	5	0.0534777	0.049898	0.283836	PPP	P07311	Chen et al.	cysteine	HMDB0000574	ENSG00000119640	ACYP1	FALSE
55599	MR-link-2	ACYP1:P07311:OID30642:v1:Inflammation_II	ACYP1:P07311:OID30642:v1:Inflammation_II	GCST90200440	glucose	5	-0.0152012	0.0506012	0.763863	PPP	P07311	Chen et al.	glucose	HMDB0000122	ENSG00000119640	ACYP1	FALSE
55600	MR-link-2	ACYP1:P07311:OID30642:v1:Inflammation_II	ACYP1:P07311:OID30642:v1:Inflammation_II	GCST90200441	tryptophan	5	0.0409388	0.0496867	0.409973	PPP	P07311	Chen et al.	tryptophan	HMDB0000929	ENSG00000119640	ACYP1	FALSE
55601	MR-link-2	ACYP1:P07311:OID30642:v1:Inflammation_II	ACYP1:P07311:OID30642:v1:Inflammation_II	GCST90200442	valine	5	0.0196583	0.0497051	0.692475	PPP	P07311	Chen et al.	valine	HMDB0000883	ENSG00000119640	ACYP1	FALSE
55602	MR-link-2	ACYP1:P07311:OID30642:v1:Inflammation_II	ACYP1:P07311:OID30642:v1:Inflammation_II	GCST90200444	dihydroorotate	5	-0.00272221	0.0508001	0.957264	PPP	P07311	Chen et al.	dihydroorotate	HMDB03349	ENSG00000119640	ACYP1	FALSE
55603	MR-link-2	ACYP1:P07311:OID30642:v1:Inflammation_II	ACYP1:P07311:OID30642:v1:Inflammation_II	GCST90200447	maltose	5	0.0790484	0.0568649	0.164496	PPP	P07311	Chen et al.	maltose	HMDB0000163	ENSG00000119640	ACYP1	FALSE
55604	MR-link-2	ACYP1:P07311:OID30642:v1:Inflammation_II	ACYP1:P07311:OID30642:v1:Inflammation_II	GCST90200452	asparagine	5	0.0697263	0.0521735	0.181408	PPP	P07311	Chen et al.	asparagine	HMDB0000168	ENSG00000119640	ACYP1	FALSE
55605	MR-link-2	ACYP1:P07311:OID30642:v1:Inflammation_II	ACYP1:P07311:OID30642:v1:Inflammation_II	GCST90200455	alpha-ketoglutarate	5	-0.1085	0.0500589	0.0302008	PPP	P07311	Chen et al.	alpha-ketoglutarate	HMDB0000208	ENSG00000119640	ACYP1	FALSE
55606	MR-link-2	ACYP1:P07311:OID30642:v1:Inflammation_II	ACYP1:P07311:OID30642:v1:Inflammation_II	GCST90200680	5-acetylamino-6-formylamino-3-methyluracil	5	-0.034265	0.0540664	0.526239	PPP	P07311	Chen et al.	5-acetylamino-6-formylamino-3-methyluracil	HMDB0011105	ENSG00000119640	ACYP1	FALSE
55607	MR-link-2	ACYP1:P07311:OID30642:v1:Inflammation_II	ACYP1:P07311:OID30642:v1:Inflammation_II	GCST90200684	n-acetyl-aspartyl-glutamate (naag)	5	0.0475074	0.0582695	0.414898	PPP	P07311	Chen et al.	n-acetyl-aspartyl-glutamate (naag)	HMDB0001067	ENSG00000119640	ACYP1	FALSE
55608	MR-link-2	ACYP1:P07311:OID30642:v1:Inflammation_II	ACYP1:P07311:OID30642:v1:Inflammation_II	GCST90200687	bilirubin (e,z or z,e)*	5	-0.0511975	0.0521546	0.326273	PPP	P07311	Chen et al.	bilirubin (e,z or z,e)*	HMDB0000488	ENSG00000119640	ACYP1	FALSE
55609	MR-link-2	ACYP1:P07311:OID30642:v1:Inflammation_II	ACYP1:P07311:OID30642:v1:Inflammation_II	GCST90200691	n-delta-acetylornithine	5	0.0584641	0.0504859	0.246853	PPP	P07311	Chen et al.	n-delta-acetylornithine	HMDB0003357	ENSG00000119640	ACYP1	FALSE
55610	MR-link-2	ACYP1:P07311:OID30642:v1:Inflammation_II	ACYP1:P07311:OID30642:v1:Inflammation_II	GCST90200704	bilirubin (z,z)	5	-0.0589511	0.0519686	0.256643	PPP	P07311	Chen et al.	bilirubin (z,z)	HMDB0000054	ENSG00000119640	ACYP1	FALSE
55611	MR-link-2	ACYP1:P07311:OID30642:v1:Inflammation_II	ACYP1:P07311:OID30642:v1:Inflammation_II	GCST90200706	biliverdin	5	-0.0479276	0.0542902	0.377342	PPP	P07311	Chen et al.	biliverdin	HMDB0001008	ENSG00000119640	ACYP1	FALSE
55612	MR-link-2	ACYP1:P07311:OID30642:v1:Inflammation_II	ACYP1:P07311:OID30642:v1:Inflammation_II	GCST90200707	glycine	5	0.00482321	0.0520803	0.926213	PPP	P07311	Chen et al.	glycine	HMDB0000123	ENSG00000119640	ACYP1	FALSE
55613	MR-link-2	ACYP1:P07311:OID30642:v1:Inflammation_II	ACYP1:P07311:OID30642:v1:Inflammation_II	M00053	glutamine	4	0.0247965	0.0977173	0.799683	PPP	P07311	Shin et al.	glutamine	HMDB0000641	ENSG00000119640	ACYP1	FALSE
55614	MR-link-2	ACYP1:P07311:OID30642:v1:Inflammation_II	ACYP1:P07311:OID30642:v1:Inflammation_II	M00054	tryptophan	4	-0.0763488	0.0879344	0.385259	PPP	P07311	Shin et al.	tryptophan	HMDB0000929	ENSG00000119640	ACYP1	FALSE
55615	MR-link-2	ACYP1:P07311:OID30642:v1:Inflammation_II	ACYP1:P07311:OID30642:v1:Inflammation_II	M00059	histidine	4	-0.0711119	0.082762	0.390211	PPP	P07311	Shin et al.	histidine	HMDB0000177	ENSG00000119640	ACYP1	FALSE
55616	MR-link-2	ACYP1:P07311:OID30642:v1:Inflammation_II	ACYP1:P07311:OID30642:v1:Inflammation_II	M00063	cholesterol	4	0.189163	0.090497	0.0365935	PPP	P07311	Shin et al.	cholesterol	HMDB0000067	ENSG00000119640	ACYP1	FALSE
55617	MR-link-2	ACYP1:P07311:OID30642:v1:Inflammation_II	ACYP1:P07311:OID30642:v1:Inflammation_II	M00064	phenylalanine	4	-0.152132	0.0832834	0.0677479	PPP	P07311	Shin et al.	phenylalanine	HMDB0000159	ENSG00000119640	ACYP1	FALSE
55618	MR-link-2	ACYP1:P07311:OID30642:v1:Inflammation_II	ACYP1:P07311:OID30642:v1:Inflammation_II	M00555	adenosine	4	-0.0462579	0.113344	0.683186	PPP	P07311	Shin et al.	adenosine	HMDB0000050	ENSG00000119640	ACYP1	FALSE
55619	MR-link-2	ACYP1:P07311:OID30642:v1:Inflammation_II	ACYP1:P07311:OID30642:v1:Inflammation_II	M00577	fructose	4	0.085458	0.0982957	0.38463	PPP	P07311	Shin et al.	fructose	HMDB0000660	ENSG00000119640	ACYP1	FALSE
55620	MR-link-2	ACYP1:P07311:OID30642:v1:Inflammation_II	ACYP1:P07311:OID30642:v1:Inflammation_II	M00599	pyruvate	4	0.0141266	0.0851082	0.868169	PPP	P07311	Shin et al.	pyruvate	HMDB0000243	ENSG00000119640	ACYP1	FALSE
55621	MR-link-2	ACYP1:P07311:OID30642:v1:Inflammation_II	ACYP1:P07311:OID30642:v1:Inflammation_II	M00606	uridine	4	-0.0442267	0.0886523	0.617865	PPP	P07311	Shin et al.	uridine	HMDB0000296	ENSG00000119640	ACYP1	FALSE
55622	MR-link-2	ACYP1:P07311:OID30642:v1:Inflammation_II	ACYP1:P07311:OID30642:v1:Inflammation_II	M01105	linoleate (18:2n6)	4	-0.0704577	0.0865324	0.41551	PPP	P07311	Shin et al.	linoleate (18:2n6)	HMDB0006270,HMDB0000673	ENSG00000119640	ACYP1	FALSE
55623	MR-link-2	ACYP1:P07311:OID30642:v1:Inflammation_II	ACYP1:P07311:OID30642:v1:Inflammation_II	M01110	arachidonate (20:4n6)	4	0.164797	0.0848737	0.052177	PPP	P07311	Shin et al.	arachidonate (20:4n6)	HMDB0001043	ENSG00000119640	ACYP1	FALSE
55624	MR-link-2	ACYP1:P07311:OID30642:v1:Inflammation_II	ACYP1:P07311:OID30642:v1:Inflammation_II	M01123	inosine	4	0.030198	0.144977	0.834998	PPP	P07311	Shin et al.	inosine	HMDB0000195	ENSG00000119640	ACYP1	FALSE
55625	MR-link-2	ACYP1:P07311:OID30642:v1:Inflammation_II	ACYP1:P07311:OID30642:v1:Inflammation_II	M01284	threonine	4	0.128458	0.11027	0.244042	PPP	P07311	Shin et al.	threonine	HMDB0000167	ENSG00000119640	ACYP1	FALSE
55626	MR-link-2	ACYP1:P07311:OID30642:v1:Inflammation_II	ACYP1:P07311:OID30642:v1:Inflammation_II	M01299	tyrosine	4	-0.0444834	0.0973701	0.647779	PPP	P07311	Shin et al.	tyrosine	HMDB0000158	ENSG00000119640	ACYP1	FALSE
55627	MR-link-2	ACYP1:P07311:OID30642:v1:Inflammation_II	ACYP1:P07311:OID30642:v1:Inflammation_II	M01302	methionine	4	-0.0545693	0.0841669	0.516761	PPP	P07311	Shin et al.	methionine	HMDB0000696	ENSG00000119640	ACYP1	FALSE
55628	MR-link-2	ACYP1:P07311:OID30642:v1:Inflammation_II	ACYP1:P07311:OID30642:v1:Inflammation_II	M01336	palmitate (16:0)	4	0.0250015	0.086284	0.772001	PPP	P07311	Shin et al.	palmitate (16:0)	HMDB0000220	ENSG00000119640	ACYP1	FALSE
55629	MR-link-2	ACYP1:P07311:OID30642:v1:Inflammation_II	ACYP1:P07311:OID30642:v1:Inflammation_II	M01358	stearate (18:0)	4	-0.00908054	0.103712	0.93023	PPP	P07311	Shin et al.	stearate (18:0)	HMDB0000827	ENSG00000119640	ACYP1	FALSE
55630	MR-link-2	ACYP1:P07311:OID30642:v1:Inflammation_II	ACYP1:P07311:OID30642:v1:Inflammation_II	M01493	ornithine	4	-0.0477343	0.0845971	0.572581	PPP	P07311	Shin et al.	ornithine	HMDB0000214	ENSG00000119640	ACYP1	FALSE
55631	MR-link-2	ACYP1:P07311:OID30642:v1:Inflammation_II	ACYP1:P07311:OID30642:v1:Inflammation_II	M01508	pantothenate	4	0.122281	0.0854562	0.152455	PPP	P07311	Shin et al.	pantothenate	HMDB0000210	ENSG00000119640	ACYP1	FALSE
55632	MR-link-2	ACYP1:P07311:OID30642:v1:Inflammation_II	ACYP1:P07311:OID30642:v1:Inflammation_II	M01564	citrate	4	-0.0187745	0.0958839	0.844763	PPP	P07311	Shin et al.	citrate	HMDB0000094	ENSG00000119640	ACYP1	FALSE
55633	MR-link-2	ACYP1:P07311:OID30642:v1:Inflammation_II	ACYP1:P07311:OID30642:v1:Inflammation_II	M01638	arginine	4	-0.209911	0.103029	0.0416091	PPP	P07311	Shin et al.	arginine	HMDB0000517	ENSG00000119640	ACYP1	FALSE
55634	MR-link-2	ACYP1:P07311:OID30642:v1:Inflammation_II	ACYP1:P07311:OID30642:v1:Inflammation_II	M01640	ascorbate (vitamin c)	4	0.156576	0.160027	0.327858	PPP	P07311	Shin et al.	ascorbate (vitamin c)	HMDB0000044	ENSG00000119640	ACYP1	FALSE
55635	MR-link-2	ACYP1:P07311:OID30642:v1:Inflammation_II	ACYP1:P07311:OID30642:v1:Inflammation_II	M01649	valine	4	-0.16256	0.0834359	0.051376	PPP	P07311	Shin et al.	valine	HMDB0000883	ENSG00000119640	ACYP1	FALSE
55636	MR-link-2	ACYP1:P07311:OID30642:v1:Inflammation_II	ACYP1:P07311:OID30642:v1:Inflammation_II	M01670	urea	4	-0.0971929	0.0833918	0.243818	PPP	P07311	Shin et al.	urea	HMDB0000294	ENSG00000119640	ACYP1	FALSE
55637	MR-link-2	ACYP1:P07311:OID30642:v1:Inflammation_II	ACYP1:P07311:OID30642:v1:Inflammation_II	M01712	cortisol	4	-0.0337349	0.0853964	0.692815	PPP	P07311	Shin et al.	cortisol	HMDB0000063	ENSG00000119640	ACYP1	FALSE
55638	MR-link-2	ACYP1:P07311:OID30642:v1:Inflammation_II	ACYP1:P07311:OID30642:v1:Inflammation_II	M01827	riboflavin (vitamin b2)	4	-0.114123	0.183601	0.534219	PPP	P07311	Shin et al.	riboflavin (vitamin b2)	HMDB0000244	ENSG00000119640	ACYP1	FALSE
55639	MR-link-2	ACYP1:P07311:OID30642:v1:Inflammation_II	ACYP1:P07311:OID30642:v1:Inflammation_II	M02132	citrulline	4	-0.195428	0.103561	0.0591495	PPP	P07311	Shin et al.	citrulline	HMDB0000904	ENSG00000119640	ACYP1	FALSE
55640	MR-link-2	ACYP1:P07311:OID30642:v1:Inflammation_II	ACYP1:P07311:OID30642:v1:Inflammation_II	M02137	biliverdin	4	-0.00835495	0.1004	0.933679	PPP	P07311	Shin et al.	biliverdin	HMDB0001008	ENSG00000119640	ACYP1	FALSE
55641	MR-link-2	ACYP1:P07311:OID30642:v1:Inflammation_II	ACYP1:P07311:OID30642:v1:Inflammation_II	M02342	serotonin (5ht)	4	-0.0914577	0.0992858	0.356969	PPP	P07311	Shin et al.	serotonin (5ht)	HMDB0000259	ENSG00000119640	ACYP1	FALSE
55642	MR-link-2	ACYP1:P07311:OID30642:v1:Inflammation_II	ACYP1:P07311:OID30642:v1:Inflammation_II	M03147	xanthine	4	-0.0128327	0.0912758	0.888192	PPP	P07311	Shin et al.	xanthine	HMDB0000292	ENSG00000119640	ACYP1	FALSE
55643	MR-link-2	ACYP1:P07311:OID30642:v1:Inflammation_II	ACYP1:P07311:OID30642:v1:Inflammation_II	M11438	phosphate	4	0.123285	0.0835091	0.139863	PPP	P07311	Shin et al.	phosphate	HMDB0001429	ENSG00000119640	ACYP1	TRUE
55644	MR-link-2	ACYP1:P07311:OID30642:v1:Inflammation_II	ACYP1:P07311:OID30642:v1:Inflammation_II	M15122	glycerol	4	0.0785472	0.0850584	0.355772	PPP	P07311	Shin et al.	glycerol	HMDB0000131	ENSG00000119640	ACYP1	FALSE
55645	MR-link-2	ACYP1:P07311:OID30642:v1:Inflammation_II	ACYP1:P07311:OID30642:v1:Inflammation_II	M15488	acetylphosphate	4	-0.0462579	0.113344	0.683186	PPP	P07311	Shin et al.	acetylphosphate	HMDB0001494	ENSG00000119640	ACYP1	TRUE
55646	MR-link-2	ACYP1:P07311:OID30642:v1:Inflammation_II	ACYP1:P07311:OID30642:v1:Inflammation_II	M15506	choline	4	0.032927	0.0968614	0.733902	PPP	P07311	Shin et al.	choline	HMDB0000097	ENSG00000119640	ACYP1	FALSE
55647	MR-link-2	ACYP1:P07311:OID30642:v1:Inflammation_II	ACYP1:P07311:OID30642:v1:Inflammation_II	M15630	n-acetylornithine	4	0.0406885	0.0868299	0.639355	PPP	P07311	Shin et al.	n-acetylornithine	HMDB0003357	ENSG00000119640	ACYP1	FALSE
55648	MR-link-2	ACYP1:P07311:OID30642:v1:Inflammation_II	ACYP1:P07311:OID30642:v1:Inflammation_II	M15677	3-methylhistidine	4	0.196679	0.096675	0.0419082	PPP	P07311	Shin et al.	3-methylhistidine	HMDB0000479	ENSG00000119640	ACYP1	FALSE
55649	MR-link-2	ACYP1:P07311:OID30642:v1:Inflammation_II	ACYP1:P07311:OID30642:v1:Inflammation_II	M15990	glycerophosphorylcholine (gpc)	4	-0.0676558	0.0887632	0.445937	PPP	P07311	Shin et al.	glycerophosphorylcholine (gpc)	HMDB0000086	ENSG00000119640	ACYP1	FALSE
55650	MR-link-2	ACYP1:P07311:OID30642:v1:Inflammation_II	ACYP1:P07311:OID30642:v1:Inflammation_II	M15996	aspartate	4	0.0946502	0.103347	0.359746	PPP	P07311	Shin et al.	aspartate	HMDB0000191	ENSG00000119640	ACYP1	FALSE
55651	MR-link-2	ACYP1:P07311:OID30642:v1:Inflammation_II	ACYP1:P07311:OID30642:v1:Inflammation_II	M18254	paraxanthine	4	-0.0610902	0.0831344	0.462439	PPP	P07311	Shin et al.	paraxanthine	HMDB0001860	ENSG00000119640	ACYP1	FALSE
55652	MR-link-2	ACYP1:P07311:OID30642:v1:Inflammation_II	ACYP1:P07311:OID30642:v1:Inflammation_II	M18467	eicosapentaenoate (epa; 20:5n3)	4	0.165717	0.0940306	0.0780069	PPP	P07311	Shin et al.	eicosapentaenoate (epa; 20:5n3)	HMDB0001999	ENSG00000119640	ACYP1	FALSE
55653	MR-link-2	ACYP1:P07311:OID30642:v1:Inflammation_II	ACYP1:P07311:OID30642:v1:Inflammation_II	M18474	estrone 3-sulfate	4	-0.135997	0.245702	0.579919	PPP	P07311	Shin et al.	estrone 3-sulfate	HMDB0001425	ENSG00000119640	ACYP1	FALSE
55654	MR-link-2	ACYP1:P07311:OID30642:v1:Inflammation_II	ACYP1:P07311:OID30642:v1:Inflammation_II	M18494	taurochenodeoxycholate	4	-0.140415	0.114689	0.220838	PPP	P07311	Shin et al.	taurochenodeoxycholate	HMDB0000951	ENSG00000119640	ACYP1	FALSE
55655	MR-link-2	ACYP1:P07311:OID30642:v1:Inflammation_II	ACYP1:P07311:OID30642:v1:Inflammation_II	M19323	docosahexaenoate (dha; 22:6n3)	4	0.166887	0.0871083	0.0553839	PPP	P07311	Shin et al.	docosahexaenoate (dha; 22:6n3)	HMDB0002183	ENSG00000119640	ACYP1	FALSE
55656	MR-link-2	ACYP1:P07311:OID30642:v1:Inflammation_II	ACYP1:P07311:OID30642:v1:Inflammation_II	M19934	myo-inositol	4	0.0722324	0.0855695	0.398593	PPP	P07311	Shin et al.	myo-inositol	HMDB0000211	ENSG00000119640	ACYP1	FALSE
55657	MR-link-2	ACYP1:P07311:OID30642:v1:Inflammation_II	ACYP1:P07311:OID30642:v1:Inflammation_II	M20489	glucose	4	0.0233873	0.0952834	0.806108	PPP	P07311	Shin et al.	glucose	HMDB0000122	ENSG00000119640	ACYP1	FALSE
55658	MR-link-2	ACYP1:P07311:OID30642:v1:Inflammation_II	ACYP1:P07311:OID30642:v1:Inflammation_II	M21044	2-hydroxybutyrate (ahb)	4	0.0478962	0.0840503	0.568778	PPP	P07311	Shin et al.	2-hydroxybutyrate (ahb)	HMDB0000008	ENSG00000119640	ACYP1	FALSE
55659	MR-link-2	ACYP1:P07311:OID30642:v1:Inflammation_II	ACYP1:P07311:OID30642:v1:Inflammation_II	M22189	palmitoylcarnitine (c16)	4	-0.0315303	0.0848311	0.710129	PPP	P07311	Shin et al.	palmitoylcarnitine (c16)	HMDB0000222	ENSG00000119640	ACYP1	FALSE
55660	MR-link-2	ACYP1:P07311:OID30642:v1:Inflammation_II	ACYP1:P07311:OID30642:v1:Inflammation_II	M22842	cholate	4	-0.144191	0.0977704	0.140269	PPP	P07311	Shin et al.	cholate	HMDB0000619	ENSG00000119640	ACYP1	FALSE
55661	MR-link-2	ACYP1:P07311:OID30642:v1:Inflammation_II	ACYP1:P07311:OID30642:v1:Inflammation_II	M27716	bilirubin (z,z)	4	-0.0298243	0.101374	0.768604	PPP	P07311	Shin et al.	bilirubin (z,z)	HMDB0000054	ENSG00000119640	ACYP1	FALSE
55662	MR-link-2	ACYP1:P07311:OID30642:v1:Inflammation_II	ACYP1:P07311:OID30642:v1:Inflammation_II	M27718	creatine	4	0.063894	0.0908305	0.48178	PPP	P07311	Shin et al.	creatine	HMDB0000064	ENSG00000119640	ACYP1	FALSE
55663	MR-link-2	ACYP1:P07311:OID30642:v1:Inflammation_II	ACYP1:P07311:OID30642:v1:Inflammation_II	M31453	cysteine	4	0.10279	0.0922884	0.265368	PPP	P07311	Shin et al.	cysteine	HMDB0000574	ENSG00000119640	ACYP1	FALSE
55664	MR-link-2	ACYP1:P07311:OID30642:v1:Inflammation_II	ACYP1:P07311:OID30642:v1:Inflammation_II	M31454	cystine	4	0.187592	0.166105	0.258747	PPP	P07311	Shin et al.	cystine	HMDB0000192	ENSG00000119640	ACYP1	FALSE
55665	MR-link-2	ACYP1:P07311:OID30642:v1:Inflammation_II	ACYP1:P07311:OID30642:v1:Inflammation_II	M32198	acetylcarnitine (c2)	4	0.0912551	0.0859248	0.28822	PPP	P07311	Shin et al.	acetylcarnitine (c2)	HMDB0000201	ENSG00000119640	ACYP1	FALSE
55666	MR-link-2	ACYP1:P07311:OID30642:v1:Inflammation_II	ACYP1:P07311:OID30642:v1:Inflammation_II	M32315	serine	4	-0.0503558	0.0840901	0.549285	PPP	P07311	Shin et al.	serine	HMDB0000187	ENSG00000119640	ACYP1	FALSE
55667	MR-link-2	ACYP1:P07311:OID30642:v1:Inflammation_II	ACYP1:P07311:OID30642:v1:Inflammation_II	M32319	trans-4-hydroxyproline	4	0.024141	0.0834709	0.772418	PPP	P07311	Shin et al.	trans-4-hydroxyproline	HMDB0000725	ENSG00000119640	ACYP1	FALSE
55668	MR-link-2	ACYP1:P07311:OID30642:v1:Inflammation_II	ACYP1:P07311:OID30642:v1:Inflammation_II	M32322	glutamate	4	-0.106317	0.0863701	0.218343	PPP	P07311	Shin et al.	glutamate	HMDB0000148	ENSG00000119640	ACYP1	FALSE
55669	MR-link-2	ACYP1:P07311:OID30642:v1:Inflammation_II	ACYP1:P07311:OID30642:v1:Inflammation_II	M32338	glycine	4	0.0371429	0.0870795	0.669714	PPP	P07311	Shin et al.	glycine	HMDB0000123	ENSG00000119640	ACYP1	FALSE
55670	MR-link-2	ACYP1:P07311:OID30642:v1:Inflammation_II	ACYP1:P07311:OID30642:v1:Inflammation_II	M32339	alanine	4	0.0576574	0.100624	0.566645	PPP	P07311	Shin et al.	alanine	HMDB0000161	ENSG00000119640	ACYP1	FALSE
55671	MR-link-2	ACYP1:P07311:OID30642:v1:Inflammation_II	ACYP1:P07311:OID30642:v1:Inflammation_II	M32425	dehydroepiandrosterone sulfate (dhea-s)	4	-0.0247317	0.0834831	0.76704	PPP	P07311	Shin et al.	dehydroepiandrosterone sulfate (dhea-s)	HMDB0001032	ENSG00000119640	ACYP1	FALSE
55672	MR-link-2	ACYP1:P07311:OID30642:v1:Inflammation_II	ACYP1:P07311:OID30642:v1:Inflammation_II	M32458	oleamide	4	0.0771973	0.0998313	0.439358	PPP	P07311	Shin et al.	oleamide	HMDB0002117	ENSG00000119640	ACYP1	FALSE
55673	MR-link-2	ACYP1:P07311:OID30642:v1:Inflammation_II	ACYP1:P07311:OID30642:v1:Inflammation_II	M32593	heme	4	0.141666	0.0978379	0.147627	PPP	P07311	Shin et al.	heme	HMDB0003178	ENSG00000119640	ACYP1	FALSE
55674	MR-link-2	ACYP1:P07311:OID30642:v1:Inflammation_II	ACYP1:P07311:OID30642:v1:Inflammation_II	M33453	alpha-ketoglutarate	4	0.0182011	0.101551	0.857756	PPP	P07311	Shin et al.	alpha-ketoglutarate	HMDB0000208	ENSG00000119640	ACYP1	FALSE
55675	MR-link-2	ACYP1:P07311:OID30642:v1:Inflammation_II	ACYP1:P07311:OID30642:v1:Inflammation_II	M34106	bilirubin (e,z or z,e)*	4	0.00025941	0.105314	0.998035	PPP	P07311	Shin et al.	bilirubin (e,z or z,e)*	HMDB0000488	ENSG00000119640	ACYP1	FALSE
55676	MR-link-2	ACYP1:P07311:OID30642:v1:Inflammation_II	ACYP1:P07311:OID30642:v1:Inflammation_II	M34283	asparagine	4	-0.029792	0.0942286	0.751875	PPP	P07311	Shin et al.	asparagine	HMDB0000168	ENSG00000119640	ACYP1	FALSE
55677	MR-link-2	ACYP1:P07311:OID30642:v1:Inflammation_II	ACYP1:P07311:OID30642:v1:Inflammation_II	bioa_001	alanine	4	0.0411959	0.035828	0.250217	PPP	P07311	Lotta et al.	alanine	HMDB0000161	ENSG00000119640	ACYP1	FALSE
55678	MR-link-2	ACYP1:P07311:OID30642:v1:Inflammation_II	ACYP1:P07311:OID30642:v1:Inflammation_II	bioa_002	arginine	4	-0.0398711	0.0426087	0.349402	PPP	P07311	Lotta et al.	arginine	HMDB0000517	ENSG00000119640	ACYP1	FALSE
55679	MR-link-2	ACYP1:P07311:OID30642:v1:Inflammation_II	ACYP1:P07311:OID30642:v1:Inflammation_II	bioa_003	asparagine	4	-0.0356803	0.0425775	0.402026	PPP	P07311	Lotta et al.	asparagine	HMDB0000168	ENSG00000119640	ACYP1	FALSE
55680	MR-link-2	ACYP1:P07311:OID30642:v1:Inflammation_II	ACYP1:P07311:OID30642:v1:Inflammation_II	bioa_004	aspartate	4	0.0768137	0.0443822	0.0834996	PPP	P07311	Lotta et al.	aspartate	HMDB0000191	ENSG00000119640	ACYP1	FALSE
55681	MR-link-2	ACYP1:P07311:OID30642:v1:Inflammation_II	ACYP1:P07311:OID30642:v1:Inflammation_II	bioa_005	citrulline	4	-0.0483526	0.0417994	0.247363	PPP	P07311	Lotta et al.	citrulline	HMDB0000904	ENSG00000119640	ACYP1	FALSE
55682	MR-link-2	ACYP1:P07311:OID30642:v1:Inflammation_II	ACYP1:P07311:OID30642:v1:Inflammation_II	bioa_006	glutamine	4	-0.0160426	0.03447	0.64164	PPP	P07311	Lotta et al.	glutamine	HMDB0000641	ENSG00000119640	ACYP1	FALSE
55683	MR-link-2	ACYP1:P07311:OID30642:v1:Inflammation_II	ACYP1:P07311:OID30642:v1:Inflammation_II	bioa_007	glutamate	4	0.0302652	0.0435833	0.487419	PPP	P07311	Lotta et al.	glutamate	HMDB0000148	ENSG00000119640	ACYP1	FALSE
55684	MR-link-2	ACYP1:P07311:OID30642:v1:Inflammation_II	ACYP1:P07311:OID30642:v1:Inflammation_II	bioa_008	glycine	4	0.0121164	0.0305619	0.691771	PPP	P07311	Lotta et al.	glycine	HMDB0000123	ENSG00000119640	ACYP1	FALSE
55685	MR-link-2	ACYP1:P07311:OID30642:v1:Inflammation_II	ACYP1:P07311:OID30642:v1:Inflammation_II	bioa_009	histidine	4	-0.012417	0.0255545	0.627037	PPP	P07311	Lotta et al.	histidine	HMDB0000177	ENSG00000119640	ACYP1	FALSE
55686	MR-link-2	ACYP1:P07311:OID30642:v1:Inflammation_II	ACYP1:P07311:OID30642:v1:Inflammation_II	bioa_013	methionine	4	-0.0546609	0.041746	0.190409	PPP	P07311	Lotta et al.	methionine	HMDB0000696	ENSG00000119640	ACYP1	FALSE
55687	MR-link-2	ACYP1:P07311:OID30642:v1:Inflammation_II	ACYP1:P07311:OID30642:v1:Inflammation_II	bioa_014	ornithine	4	-0.0176653	0.0406773	0.664086	PPP	P07311	Lotta et al.	ornithine	HMDB0000214	ENSG00000119640	ACYP1	FALSE
55688	MR-link-2	ACYP1:P07311:OID30642:v1:Inflammation_II	ACYP1:P07311:OID30642:v1:Inflammation_II	bioa_015	phenylethylamine	5	0.0150211	0.0496224	0.762113	PPP	P07311	Lotta et al.	phenylethylamine	HMDB0012275	ENSG00000119640	ACYP1	FALSE
55689	MR-link-2	ACYP1:P07311:OID30642:v1:Inflammation_II	ACYP1:P07311:OID30642:v1:Inflammation_II	bioa_016	phenylalanine	4	0.00335135	0.0247522	0.892299	PPP	P07311	Lotta et al.	phenylalanine	HMDB0000159	ENSG00000119640	ACYP1	FALSE
55690	MR-link-2	ACYP1:P07311:OID30642:v1:Inflammation_II	ACYP1:P07311:OID30642:v1:Inflammation_II	bioa_018	serine	4	-0.0463279	0.0423451	0.27393	PPP	P07311	Lotta et al.	serine	HMDB0000187	ENSG00000119640	ACYP1	FALSE
55691	MR-link-2	ACYP1:P07311:OID30642:v1:Inflammation_II	ACYP1:P07311:OID30642:v1:Inflammation_II	bioa_019	threonine	4	-0.0443539	0.0426701	0.29859	PPP	P07311	Lotta et al.	threonine	HMDB0000167	ENSG00000119640	ACYP1	FALSE
55692	MR-link-2	ACYP1:P07311:OID30642:v1:Inflammation_II	ACYP1:P07311:OID30642:v1:Inflammation_II	bioa_020	tryptophan	4	-0.0338055	0.0408784	0.40825	PPP	P07311	Lotta et al.	tryptophan	HMDB0000929	ENSG00000119640	ACYP1	FALSE
55693	MR-link-2	ACYP1:P07311:OID30642:v1:Inflammation_II	ACYP1:P07311:OID30642:v1:Inflammation_II	bioa_021	tyrosine	4	0.0124631	0.0297126	0.674883	PPP	P07311	Lotta et al.	tyrosine	HMDB0000158	ENSG00000119640	ACYP1	FALSE
55694	MR-link-2	ACYP1:P07311:OID30642:v1:Inflammation_II	ACYP1:P07311:OID30642:v1:Inflammation_II	bioa_022	valine	4	0.0166824	0.0253864	0.511091	PPP	P07311	Lotta et al.	valine	HMDB0000883	ENSG00000119640	ACYP1	FALSE
55695	MR-link-2	ACYP1:P07311:OID30642:v1:Inflammation_II	ACYP1:P07311:OID30642:v1:Inflammation_II	bioa_023	n-acetylornithine	4	0.00981543	0.0427295	0.818317	PPP	P07311	Lotta et al.	n-acetylornithine	HMDB0003357	ENSG00000119640	ACYP1	FALSE
55696	MR-link-2	ACYP1:P07311:OID30642:v1:Inflammation_II	ACYP1:P07311:OID30642:v1:Inflammation_II	bioa_030	trans-hydroxyproline	4	0.000192075	0.0479194	0.996802	PPP	P07311	Lotta et al.	trans-hydroxyproline	HMDB0000725	ENSG00000119640	ACYP1	FALSE
55697	MR-link-2	ACYP1:P07311:OID30642:v1:Inflammation_II	ACYP1:P07311:OID30642:v1:Inflammation_II	bioa_031	sarcosine	5	-0.0426339	0.030416	0.161006	PPP	P07311	Lotta et al.	sarcosine	HMDB0000271	ENSG00000119640	ACYP1	FALSE
55698	MR-link-2	ACYP1:P07311:OID30642:v1:Inflammation_II	ACYP1:P07311:OID30642:v1:Inflammation_II	bioa_032	serotonin	4	-0.0301442	0.0567697	0.595425	PPP	P07311	Lotta et al.	serotonin	HMDB0000259	ENSG00000119640	ACYP1	FALSE
55699	MR-link-2	ACYP1:P07311:OID30642:v1:Inflammation_II	ACYP1:P07311:OID30642:v1:Inflammation_II	bioa_033	spermidine	5	0.0480732	0.0360142	0.181929	PPP	P07311	Lotta et al.	spermidine	HMDB0001257	ENSG00000119640	ACYP1	FALSE
55700	MR-link-2	ACYP1:P07311:OID30642:v1:Inflammation_II	ACYP1:P07311:OID30642:v1:Inflammation_II	bior_002	acetylcarnitine (c2)	4	0.126118	0.0456334	0.00571477	PPP	P07311	Lotta et al.	acetylcarnitine (c2)	HMDB0000201	ENSG00000119640	ACYP1	FALSE
55701	MR-link-2	ACYP1:P07311:OID30642:v1:Inflammation_II	ACYP1:P07311:OID30642:v1:Inflammation_II	bior_031	hexadecanoylcarnitine	4	-0.0043097	0.0411966	0.916683	PPP	P07311	Lotta et al.	hexadecanoylcarnitine	HMDB0000222	ENSG00000119640	ACYP1	FALSE
55702	MR-link-2	ACYP1:P07311:OID30642:v1:Inflammation_II	ACYP1:P07311:OID30642:v1:Inflammation_II	met-d-Acetate	acetate	5	-0.0155945	0.0133364	0.242276	PPP	P07311	Borges et al.	acetate	HMDB0000042	ENSG00000119640	ACYP1	TRUE
55703	MR-link-2	ACYP1:P07311:OID30642:v1:Inflammation_II	ACYP1:P07311:OID30642:v1:Inflammation_II	met-d-Acetoacetate	acetoacetate	5	-0.00182414	0.0133717	0.891491	PPP	P07311	Borges et al.	acetoacetate	HMDB0000060	ENSG00000119640	ACYP1	FALSE
55704	MR-link-2	ACYP1:P07311:OID30642:v1:Inflammation_II	ACYP1:P07311:OID30642:v1:Inflammation_II	met-d-Ala	alanine	5	0.022823	0.0154063	0.1385	PPP	P07311	Borges et al.	alanine	HMDB0000161	ENSG00000119640	ACYP1	FALSE
55705	MR-link-2	ACYP1:P07311:OID30642:v1:Inflammation_II	ACYP1:P07311:OID30642:v1:Inflammation_II	met-d-Citrate	citrate	5	0.00647725	0.0148398	0.662489	PPP	P07311	Borges et al.	citrate	HMDB0000094	ENSG00000119640	ACYP1	FALSE
55706	MR-link-2	ACYP1:P07311:OID30642:v1:Inflammation_II	ACYP1:P07311:OID30642:v1:Inflammation_II	met-d-Gln	glutamine	5	-0.0368842	0.0156917	0.0187451	PPP	P07311	Borges et al.	glutamine	HMDB0000641	ENSG00000119640	ACYP1	FALSE
55707	MR-link-2	ACYP1:P07311:OID30642:v1:Inflammation_II	ACYP1:P07311:OID30642:v1:Inflammation_II	met-d-Glucose	glucose	5	-0.00399714	0.014005	0.775331	PPP	P07311	Borges et al.	glucose	HMDB0000122	ENSG00000119640	ACYP1	FALSE
55708	MR-link-2	ACYP1:P07311:OID30642:v1:Inflammation_II	ACYP1:P07311:OID30642:v1:Inflammation_II	met-d-Gly	glycine	5	0.00514821	0.015271	0.736024	PPP	P07311	Borges et al.	glycine	HMDB0000123	ENSG00000119640	ACYP1	FALSE
55709	MR-link-2	ACYP1:P07311:OID30642:v1:Inflammation_II	ACYP1:P07311:OID30642:v1:Inflammation_II	met-d-His	histidine	5	-0.0309276	0.0133504	0.0205256	PPP	P07311	Borges et al.	histidine	HMDB0000177	ENSG00000119640	ACYP1	FALSE
55710	MR-link-2	ACYP1:P07311:OID30642:v1:Inflammation_II	ACYP1:P07311:OID30642:v1:Inflammation_II	met-d-LA	linoleate (18:2n6)	5	-0.000675735	0.0145708	0.963011	PPP	P07311	Borges et al.	linoleate (18:2n6)	HMDB0006270,HMDB0000673	ENSG00000119640	ACYP1	FALSE
55711	MR-link-2	ACYP1:P07311:OID30642:v1:Inflammation_II	ACYP1:P07311:OID30642:v1:Inflammation_II	met-d-Phe	phenylalanine	5	-0.00259947	0.0135869	0.848274	PPP	P07311	Borges et al.	phenylalanine	HMDB0000159	ENSG00000119640	ACYP1	FALSE
55712	MR-link-2	ACYP1:P07311:OID30642:v1:Inflammation_II	ACYP1:P07311:OID30642:v1:Inflammation_II	met-d-Pyruvate	pyruvate	5	0.0389604	0.0134655	0.00381158	PPP	P07311	Borges et al.	pyruvate	HMDB0000243	ENSG00000119640	ACYP1	FALSE
55713	MR-link-2	ACYP1:P07311:OID30642:v1:Inflammation_II	ACYP1:P07311:OID30642:v1:Inflammation_II	met-d-Tyr	tyrosine	5	-0.00314253	0.013878	0.82086	PPP	P07311	Borges et al.	tyrosine	HMDB0000158	ENSG00000119640	ACYP1	FALSE
55714	MR-link-2	ACYP1:P07311:OID30642:v1:Inflammation_II	ACYP1:P07311:OID30642:v1:Inflammation_II	met-d-Val	valine	5	-0.0237254	0.0133251	0.074993	PPP	P07311	Borges et al.	valine	HMDB0000883	ENSG00000119640	ACYP1	FALSE
55928	MR-link-2	ADA2:Q9NZK5:OID20394:v1:Cardiometabolic	ADA2:Q9NZK5:OID20394:v1:Cardiometabolic	GCST90199627	n-alpha-acetylornithine	18	0.0132211	0.0428714	0.757786	PPP	Q9NZK5	Chen et al.	n-alpha-acetylornithine	HMDB0003357	ENSG00000093072	CECR1	FALSE
55929	MR-link-2	ADA2:Q9NZK5:OID20394:v1:Cardiometabolic	ADA2:Q9NZK5:OID20394:v1:Cardiometabolic	GCST90199628	3-methylhistidine	18	-0.0347726	0.0348692	0.318653	PPP	Q9NZK5	Chen et al.	3-methylhistidine	HMDB0000479	ENSG00000093072	CECR1	FALSE
55930	MR-link-2	ADA2:Q9NZK5:OID20394:v1:Cardiometabolic	ADA2:Q9NZK5:OID20394:v1:Cardiometabolic	GCST90199629	glycerophosphorylcholine (gpc)	18	0.0746217	0.0363508	0.04009	PPP	Q9NZK5	Chen et al.	glycerophosphorylcholine (gpc)	HMDB0000086	ENSG00000093072	CECR1	FALSE
55931	MR-link-2	ADA2:Q9NZK5:OID20394:v1:Cardiometabolic	ADA2:Q9NZK5:OID20394:v1:Cardiometabolic	GCST90199637	n-acetylglutamate	18	0.0224833	0.0361067	0.533488	PPP	Q9NZK5	Chen et al.	n-acetylglutamate	HMDB0001138	ENSG00000093072	CECR1	FALSE
55932	MR-link-2	ADA2:Q9NZK5:OID20394:v1:Cardiometabolic	ADA2:Q9NZK5:OID20394:v1:Cardiometabolic	GCST90199651	docosahexaenoate (dha; 22:6n3)	18	-0.0207414	0.0361239	0.565849	PPP	Q9NZK5	Chen et al.	docosahexaenoate (dha; 22:6n3)	HMDB0002183	ENSG00000093072	CECR1	FALSE
55933	MR-link-2	ADA2:Q9NZK5:OID20394:v1:Cardiometabolic	ADA2:Q9NZK5:OID20394:v1:Cardiometabolic	GCST90199652	1-stearoyl-2-oleoyl-gps (18:0/18:1)	18	0.0198588	0.0353957	0.574763	PPP	Q9NZK5	Chen et al.	1-stearoyl-2-oleoyl-gps (18:0/18:1)	HMDB0010163	ENSG00000093072	CECR1	FALSE
55934	MR-link-2	ADA2:Q9NZK5:OID20394:v1:Cardiometabolic	ADA2:Q9NZK5:OID20394:v1:Cardiometabolic	GCST90199654	paraxanthine	18	0.00146687	0.0378142	0.969057	PPP	Q9NZK5	Chen et al.	paraxanthine	HMDB0001860	ENSG00000093072	CECR1	FALSE
55935	MR-link-2	ADA2:Q9NZK5:OID20394:v1:Cardiometabolic	ADA2:Q9NZK5:OID20394:v1:Cardiometabolic	GCST90199665	n-acetylaspartate (naa)	18	-0.0110452	0.0364422	0.761822	PPP	Q9NZK5	Chen et al.	n-acetylaspartate (naa)	HMDB0000812	ENSG00000093072	CECR1	FALSE
55936	MR-link-2	ADA2:Q9NZK5:OID20394:v1:Cardiometabolic	ADA2:Q9NZK5:OID20394:v1:Cardiometabolic	GCST90199666	palmitoylcarnitine (c16)	18	-0.0109741	0.0358286	0.759381	PPP	Q9NZK5	Chen et al.	palmitoylcarnitine (c16)	HMDB0000222	ENSG00000093072	CECR1	FALSE
55937	MR-link-2	ADA2:Q9NZK5:OID20394:v1:Cardiometabolic	ADA2:Q9NZK5:OID20394:v1:Cardiometabolic	GCST90199669	acetylcarnitine (c2)	18	-0.0211192	0.0368203	0.566255	PPP	Q9NZK5	Chen et al.	acetylcarnitine (c2)	HMDB0000201	ENSG00000093072	CECR1	FALSE
55938	MR-link-2	ADA2:Q9NZK5:OID20394:v1:Cardiometabolic	ADA2:Q9NZK5:OID20394:v1:Cardiometabolic	GCST90199673	dehydroepiandrosterone sulfate (dhea-s)	18	0.036075	0.03563	0.311304	PPP	Q9NZK5	Chen et al.	dehydroepiandrosterone sulfate (dhea-s)	HMDB0001032	ENSG00000093072	CECR1	FALSE
55939	MR-link-2	ADA2:Q9NZK5:OID20394:v1:Cardiometabolic	ADA2:Q9NZK5:OID20394:v1:Cardiometabolic	GCST90199691	1-methylhistidine	18	0.00923571	0.0350451	0.792136	PPP	Q9NZK5	Chen et al.	1-methylhistidine	HMDB0000001	ENSG00000093072	CECR1	FALSE
55940	MR-link-2	ADA2:Q9NZK5:OID20394:v1:Cardiometabolic	ADA2:Q9NZK5:OID20394:v1:Cardiometabolic	GCST90199845	sphinganine-1-phosphate	18	0.0354525	0.0354614	0.317433	PPP	Q9NZK5	Chen et al.	sphinganine-1-phosphate	HMDB0001383	ENSG00000093072	CECR1	FALSE
55941	MR-link-2	ADA2:Q9NZK5:OID20394:v1:Cardiometabolic	ADA2:Q9NZK5:OID20394:v1:Cardiometabolic	GCST90199896	sulfate*	18	0.033757	0.0347969	0.331989	PPP	Q9NZK5	Chen et al.	sulfate*	HMDB01448	ENSG00000093072	CECR1	FALSE
55942	MR-link-2	ADA2:Q9NZK5:OID20394:v1:Cardiometabolic	ADA2:Q9NZK5:OID20394:v1:Cardiometabolic	GCST90199972	sphingomyelin (d18:1/24:1, d18:2/24:0)*	18	-0.0505874	0.0349943	0.148292	PPP	Q9NZK5	Chen et al.	sphingomyelin (d18:1/24:1, d18:2/24:0)*	HMDB0012107	ENSG00000093072	CECR1	FALSE
55943	MR-link-2	ADA2:Q9NZK5:OID20394:v1:Cardiometabolic	ADA2:Q9NZK5:OID20394:v1:Cardiometabolic	GCST90200001	sphingomyelin (d18:1/20:0, d16:1/22:0)*	18	-0.131363	0.035103	0.000182411	PPP	Q9NZK5	Chen et al.	sphingomyelin (d18:1/20:0, d16:1/22:0)*	HMDB0012102	ENSG00000093072	CECR1	FALSE
55944	MR-link-2	ADA2:Q9NZK5:OID20394:v1:Cardiometabolic	ADA2:Q9NZK5:OID20394:v1:Cardiometabolic	GCST90200049	myristoyl dihydrosphingomyelin (d18:0/14:0)*	18	-0.082549	0.0348112	0.017724	PPP	Q9NZK5	Chen et al.	myristoyl dihydrosphingomyelin (d18:0/14:0)*	HMDB0012085	ENSG00000093072	CECR1	FALSE
55945	MR-link-2	ADA2:Q9NZK5:OID20394:v1:Cardiometabolic	ADA2:Q9NZK5:OID20394:v1:Cardiometabolic	GCST90200056	sphingomyelin (d18:0/18:0, d19:0/17:0)*	18	-0.0740511	0.0350681	0.0347175	PPP	Q9NZK5	Chen et al.	sphingomyelin (d18:0/18:0, d19:0/17:0)*	HMDB0012087	ENSG00000093072	CECR1	FALSE
55946	MR-link-2	ADA2:Q9NZK5:OID20394:v1:Cardiometabolic	ADA2:Q9NZK5:OID20394:v1:Cardiometabolic	GCST90200279	pantothenate	18	-0.0305118	0.0367086	0.405867	PPP	Q9NZK5	Chen et al.	pantothenate	HMDB0000210	ENSG00000093072	CECR1	FALSE
55947	MR-link-2	ADA2:Q9NZK5:OID20394:v1:Cardiometabolic	ADA2:Q9NZK5:OID20394:v1:Cardiometabolic	GCST90200281	phosphoethanolamine	18	-0.0432469	0.0350583	0.217363	PPP	Q9NZK5	Chen et al.	phosphoethanolamine	HMDB0000224	ENSG00000093072	CECR1	FALSE
55948	MR-link-2	ADA2:Q9NZK5:OID20394:v1:Cardiometabolic	ADA2:Q9NZK5:OID20394:v1:Cardiometabolic	GCST90200283	3-ureidopropionate	18	0.0316821	0.0372015	0.394418	PPP	Q9NZK5	Chen et al.	3-ureidopropionate	HMDB0000026	ENSG00000093072	CECR1	FALSE
55949	MR-link-2	ADA2:Q9NZK5:OID20394:v1:Cardiometabolic	ADA2:Q9NZK5:OID20394:v1:Cardiometabolic	GCST90200291	sarcosine	18	0.0362873	0.0354696	0.306282	PPP	Q9NZK5	Chen et al.	sarcosine	HMDB0000271	ENSG00000093072	CECR1	FALSE
55950	MR-link-2	ADA2:Q9NZK5:OID20394:v1:Cardiometabolic	ADA2:Q9NZK5:OID20394:v1:Cardiometabolic	GCST90200292	trans-4-hydroxyproline	18	0.047831	0.0357583	0.18102	PPP	Q9NZK5	Chen et al.	trans-4-hydroxyproline	HMDB0000725	ENSG00000093072	CECR1	FALSE
55951	MR-link-2	ADA2:Q9NZK5:OID20394:v1:Cardiometabolic	ADA2:Q9NZK5:OID20394:v1:Cardiometabolic	GCST90200293	thyroxine	18	-0.0317717	0.0346198	0.358758	PPP	Q9NZK5	Chen et al.	thyroxine	HMDB0000248	ENSG00000093072	CECR1	FALSE
55952	MR-link-2	ADA2:Q9NZK5:OID20394:v1:Cardiometabolic	ADA2:Q9NZK5:OID20394:v1:Cardiometabolic	GCST90200296	methyl indole-3-acetate	18	0.0469345	0.0382286	0.219548	PPP	Q9NZK5	Chen et al.	methyl indole-3-acetate	HMDB0029738	ENSG00000093072	CECR1	FALSE
55953	MR-link-2	ADA2:Q9NZK5:OID20394:v1:Cardiometabolic	ADA2:Q9NZK5:OID20394:v1:Cardiometabolic	GCST90200304	citrate	18	-0.00665555	0.0351092	0.849648	PPP	Q9NZK5	Chen et al.	citrate	HMDB0000094	ENSG00000093072	CECR1	FALSE
55954	MR-link-2	ADA2:Q9NZK5:OID20394:v1:Cardiometabolic	ADA2:Q9NZK5:OID20394:v1:Cardiometabolic	GCST90200306	butyrate/isobutyrate (4:0)	18	-0.0663211	0.0359473	0.0650446	PPP	Q9NZK5	Chen et al.	butyrate/isobutyrate (4:0)	HMDB0000039	ENSG00000093072	CECR1	FALSE
55955	MR-link-2	ADA2:Q9NZK5:OID20394:v1:Cardiometabolic	ADA2:Q9NZK5:OID20394:v1:Cardiometabolic	GCST90200314	n-acetylneuraminate	18	0.0141549	0.035906	0.693418	PPP	Q9NZK5	Chen et al.	n-acetylneuraminate	HMDB0000230	ENSG00000093072	CECR1	FALSE
55956	MR-link-2	ADA2:Q9NZK5:OID20394:v1:Cardiometabolic	ADA2:Q9NZK5:OID20394:v1:Cardiometabolic	GCST90200318	acetoacetate	18	-0.0257754	0.039258	0.511462	PPP	Q9NZK5	Chen et al.	acetoacetate	HMDB0000060	ENSG00000093072	CECR1	FALSE
55957	MR-link-2	ADA2:Q9NZK5:OID20394:v1:Cardiometabolic	ADA2:Q9NZK5:OID20394:v1:Cardiometabolic	GCST90200319	cys-gly, oxidized	18	-0.0582367	0.0348212	0.0944357	PPP	Q9NZK5	Chen et al.	cys-gly, oxidized	HMDB0000078	ENSG00000093072	CECR1	FALSE
55958	MR-link-2	ADA2:Q9NZK5:OID20394:v1:Cardiometabolic	ADA2:Q9NZK5:OID20394:v1:Cardiometabolic	GCST90200321	cholate	18	-0.0148292	0.0363011	0.682902	PPP	Q9NZK5	Chen et al.	cholate	HMDB0000619	ENSG00000093072	CECR1	FALSE
55959	MR-link-2	ADA2:Q9NZK5:OID20394:v1:Cardiometabolic	ADA2:Q9NZK5:OID20394:v1:Cardiometabolic	GCST90200323	creatine	18	-0.00320351	0.0362208	0.929524	PPP	Q9NZK5	Chen et al.	creatine	HMDB0000064	ENSG00000093072	CECR1	FALSE
55960	MR-link-2	ADA2:Q9NZK5:OID20394:v1:Cardiometabolic	ADA2:Q9NZK5:OID20394:v1:Cardiometabolic	GCST90200325	glycerol	18	-0.0243053	0.0378609	0.520896	PPP	Q9NZK5	Chen et al.	glycerol	HMDB0000131	ENSG00000093072	CECR1	FALSE
55961	MR-link-2	ADA2:Q9NZK5:OID20394:v1:Cardiometabolic	ADA2:Q9NZK5:OID20394:v1:Cardiometabolic	GCST90200327	choline	18	-0.0397912	0.0347029	0.251538	PPP	Q9NZK5	Chen et al.	choline	HMDB0000097	ENSG00000093072	CECR1	FALSE
55962	MR-link-2	ADA2:Q9NZK5:OID20394:v1:Cardiometabolic	ADA2:Q9NZK5:OID20394:v1:Cardiometabolic	GCST90200335	stearoyl sphingomyelin (d18:1/18:0)	18	-0.114222	0.0353782	0.00124397	PPP	Q9NZK5	Chen et al.	stearoyl sphingomyelin (d18:1/18:0)	HMDB0001348	ENSG00000093072	CECR1	FALSE
55963	MR-link-2	ADA2:Q9NZK5:OID20394:v1:Cardiometabolic	ADA2:Q9NZK5:OID20394:v1:Cardiometabolic	GCST90200336	n-palmitoyl-sphingosine (d18:1/16:0)	18	-0.0155496	0.0363466	0.668786	PPP	Q9NZK5	Chen et al.	n-palmitoyl-sphingosine (d18:1/16:0)	HMDB0004949	ENSG00000093072	CECR1	FALSE
55964	MR-link-2	ADA2:Q9NZK5:OID20394:v1:Cardiometabolic	ADA2:Q9NZK5:OID20394:v1:Cardiometabolic	GCST90200337	taurochenodeoxycholate	18	-0.00477224	0.0365555	0.896133	PPP	Q9NZK5	Chen et al.	taurochenodeoxycholate	HMDB0000951	ENSG00000093072	CECR1	FALSE
55965	MR-link-2	ADA2:Q9NZK5:OID20394:v1:Cardiometabolic	ADA2:Q9NZK5:OID20394:v1:Cardiometabolic	GCST90200341	n-stearoyl-sphingosine (d18:1/18:0)*	18	-0.0223283	0.0347792	0.520873	PPP	Q9NZK5	Chen et al.	n-stearoyl-sphingosine (d18:1/18:0)*	HMDB0004950	ENSG00000093072	CECR1	FALSE
55966	MR-link-2	ADA2:Q9NZK5:OID20394:v1:Cardiometabolic	ADA2:Q9NZK5:OID20394:v1:Cardiometabolic	GCST90200345	s-adenosylhomocysteine (sah)	18	-0.00452479	0.0418513	0.913904	PPP	Q9NZK5	Chen et al.	s-adenosylhomocysteine (sah)	HMDB00939	ENSG00000093072	CECR1	FALSE
55967	MR-link-2	ADA2:Q9NZK5:OID20394:v1:Cardiometabolic	ADA2:Q9NZK5:OID20394:v1:Cardiometabolic	GCST90200348	quinolinate	18	0.0426525	0.0360766	0.237096	PPP	Q9NZK5	Chen et al.	quinolinate	HMDB0000232	ENSG00000093072	CECR1	FALSE
55968	MR-link-2	ADA2:Q9NZK5:OID20394:v1:Cardiometabolic	ADA2:Q9NZK5:OID20394:v1:Cardiometabolic	GCST90200349	eicosapentaenoate (epa; 20:5n3)	18	0.00559178	0.036056	0.876753	PPP	Q9NZK5	Chen et al.	eicosapentaenoate (epa; 20:5n3)	HMDB0001999	ENSG00000093072	CECR1	FALSE
55969	MR-link-2	ADA2:Q9NZK5:OID20394:v1:Cardiometabolic	ADA2:Q9NZK5:OID20394:v1:Cardiometabolic	GCST90200351	n-acetylputrescine	18	-0.0295885	0.0346398	0.393008	PPP	Q9NZK5	Chen et al.	n-acetylputrescine	HMDB0002064	ENSG00000093072	CECR1	FALSE
55970	MR-link-2	ADA2:Q9NZK5:OID20394:v1:Cardiometabolic	ADA2:Q9NZK5:OID20394:v1:Cardiometabolic	GCST90200354	linoleate (18:2n6)	18	-0.0265001	0.0371394	0.475517	PPP	Q9NZK5	Chen et al.	linoleate (18:2n6)	HMDB0006270,HMDB0000673	ENSG00000093072	CECR1	FALSE
55971	MR-link-2	ADA2:Q9NZK5:OID20394:v1:Cardiometabolic	ADA2:Q9NZK5:OID20394:v1:Cardiometabolic	GCST90200355	adenosine 5'-diphosphate (adp)	18	0.0241899	0.0465694	0.603456	PPP	Q9NZK5	Chen et al.	adenosine 5'-diphosphate (adp)	HMDB0001341	ENSG00000093072	CECR1	FALSE
55972	MR-link-2	ADA2:Q9NZK5:OID20394:v1:Cardiometabolic	ADA2:Q9NZK5:OID20394:v1:Cardiometabolic	GCST90200356	adenosine 5'-monophosphate (amp)	18	0.0142329	0.0346217	0.681	PPP	Q9NZK5	Chen et al.	adenosine 5'-monophosphate (amp)	HMDB0000045	ENSG00000093072	CECR1	FALSE
55973	MR-link-2	ADA2:Q9NZK5:OID20394:v1:Cardiometabolic	ADA2:Q9NZK5:OID20394:v1:Cardiometabolic	GCST90200358	arachidonate (20:4n6)	18	0.0176929	0.0373322	0.63555	PPP	Q9NZK5	Chen et al.	arachidonate (20:4n6)	HMDB0001043	ENSG00000093072	CECR1	FALSE
55974	MR-link-2	ADA2:Q9NZK5:OID20394:v1:Cardiometabolic	ADA2:Q9NZK5:OID20394:v1:Cardiometabolic	GCST90200359	5-methylthioadenosine (mta)	18	0.0215844	0.0349703	0.537089	PPP	Q9NZK5	Chen et al.	5-methylthioadenosine (mta)	HMDB0001173	ENSG00000093072	CECR1	FALSE
55975	MR-link-2	ADA2:Q9NZK5:OID20394:v1:Cardiometabolic	ADA2:Q9NZK5:OID20394:v1:Cardiometabolic	GCST90200361	beta-alanine	18	0.0149153	0.0349238	0.66932	PPP	Q9NZK5	Chen et al.	beta-alanine	HMDB0000056	ENSG00000093072	CECR1	FALSE
55976	MR-link-2	ADA2:Q9NZK5:OID20394:v1:Cardiometabolic	ADA2:Q9NZK5:OID20394:v1:Cardiometabolic	GCST90200362	succinate	18	0.0204813	0.0368697	0.57855	PPP	Q9NZK5	Chen et al.	succinate	HMDB0000254	ENSG00000093072	CECR1	FALSE
55977	MR-link-2	ADA2:Q9NZK5:OID20394:v1:Cardiometabolic	ADA2:Q9NZK5:OID20394:v1:Cardiometabolic	GCST90200363	choline phosphate	18	-0.0634404	0.0348577	0.0687619	PPP	Q9NZK5	Chen et al.	choline phosphate	HMDB0001565	ENSG00000093072	CECR1	FALSE
55978	MR-link-2	ADA2:Q9NZK5:OID20394:v1:Cardiometabolic	ADA2:Q9NZK5:OID20394:v1:Cardiometabolic	GCST90200364	cysteinylglycine	18	-0.0291616	0.0348028	0.402082	PPP	Q9NZK5	Chen et al.	cysteinylglycine	HMDB0000078	ENSG00000093072	CECR1	FALSE
55979	MR-link-2	ADA2:Q9NZK5:OID20394:v1:Cardiometabolic	ADA2:Q9NZK5:OID20394:v1:Cardiometabolic	GCST90200365	phenylpyruvate	18	0.00534468	0.035531	0.880431	PPP	Q9NZK5	Chen et al.	phenylpyruvate	HMDB0000205	ENSG00000093072	CECR1	FALSE
55980	MR-link-2	ADA2:Q9NZK5:OID20394:v1:Cardiometabolic	ADA2:Q9NZK5:OID20394:v1:Cardiometabolic	GCST90200368	cholesterol	18	-0.0235142	0.0353718	0.506196	PPP	Q9NZK5	Chen et al.	cholesterol	HMDB0000067	ENSG00000093072	CECR1	FALSE
55981	MR-link-2	ADA2:Q9NZK5:OID20394:v1:Cardiometabolic	ADA2:Q9NZK5:OID20394:v1:Cardiometabolic	GCST90200369	2-hydroxyphenylacetate	18	0.0448891	0.0362646	0.215783	PPP	Q9NZK5	Chen et al.	2-hydroxyphenylacetate	HMDB0000669	ENSG00000093072	CECR1	FALSE
55982	MR-link-2	ADA2:Q9NZK5:OID20394:v1:Cardiometabolic	ADA2:Q9NZK5:OID20394:v1:Cardiometabolic	GCST90200370	aspartate	18	0.0147555	0.0358408	0.680562	PPP	Q9NZK5	Chen et al.	aspartate	HMDB0000191	ENSG00000093072	CECR1	FALSE
55983	MR-link-2	ADA2:Q9NZK5:OID20394:v1:Cardiometabolic	ADA2:Q9NZK5:OID20394:v1:Cardiometabolic	GCST90200372	arginine	18	0.00814477	0.0358237	0.820146	PPP	Q9NZK5	Chen et al.	arginine	HMDB0000517	ENSG00000093072	CECR1	FALSE
55984	MR-link-2	ADA2:Q9NZK5:OID20394:v1:Cardiometabolic	ADA2:Q9NZK5:OID20394:v1:Cardiometabolic	GCST90200374	sphinganine	18	0.073352	0.0376419	0.0513337	PPP	Q9NZK5	Chen et al.	sphinganine	HMDB0000269	ENSG00000093072	CECR1	FALSE
55985	MR-link-2	ADA2:Q9NZK5:OID20394:v1:Cardiometabolic	ADA2:Q9NZK5:OID20394:v1:Cardiometabolic	GCST90200376	flavin adenine dinucleotide (fad)	18	0.0190532	0.0398742	0.632769	PPP	Q9NZK5	Chen et al.	flavin adenine dinucleotide (fad)	HMDB0001248	ENSG00000093072	CECR1	FALSE
55986	MR-link-2	ADA2:Q9NZK5:OID20394:v1:Cardiometabolic	ADA2:Q9NZK5:OID20394:v1:Cardiometabolic	GCST90200377	histidine	18	0.0702872	0.034608	0.04226	PPP	Q9NZK5	Chen et al.	histidine	HMDB0000177	ENSG00000093072	CECR1	FALSE
55987	MR-link-2	ADA2:Q9NZK5:OID20394:v1:Cardiometabolic	ADA2:Q9NZK5:OID20394:v1:Cardiometabolic	GCST90200378	cortisol	18	0.0239079	0.035165	0.496581	PPP	Q9NZK5	Chen et al.	cortisol	HMDB0000063	ENSG00000093072	CECR1	FALSE
55988	MR-link-2	ADA2:Q9NZK5:OID20394:v1:Cardiometabolic	ADA2:Q9NZK5:OID20394:v1:Cardiometabolic	GCST90200379	hypotaurine	18	-0.019174	0.0357851	0.592089	PPP	Q9NZK5	Chen et al.	hypotaurine	HMDB0000965	ENSG00000093072	CECR1	FALSE
55989	MR-link-2	ADA2:Q9NZK5:OID20394:v1:Cardiometabolic	ADA2:Q9NZK5:OID20394:v1:Cardiometabolic	GCST90200382	cystine	18	-0.0662371	0.0369267	0.0728542	PPP	Q9NZK5	Chen et al.	cystine	HMDB0000192	ENSG00000093072	CECR1	FALSE
55990	MR-link-2	ADA2:Q9NZK5:OID20394:v1:Cardiometabolic	ADA2:Q9NZK5:OID20394:v1:Cardiometabolic	GCST90200383	cystathionine	18	0.0462166	0.0349327	0.185829	PPP	Q9NZK5	Chen et al.	cystathionine	HMDB0000099	ENSG00000093072	CECR1	FALSE
55991	MR-link-2	ADA2:Q9NZK5:OID20394:v1:Cardiometabolic	ADA2:Q9NZK5:OID20394:v1:Cardiometabolic	GCST90200384	guanidinoacetate	18	0.0207999	0.0352713	0.555383	PPP	Q9NZK5	Chen et al.	guanidinoacetate	HMDB0000128	ENSG00000093072	CECR1	FALSE
55992	MR-link-2	ADA2:Q9NZK5:OID20394:v1:Cardiometabolic	ADA2:Q9NZK5:OID20394:v1:Cardiometabolic	GCST90200385	sphingosine	18	0.0333394	0.0365644	0.361874	PPP	Q9NZK5	Chen et al.	sphingosine	HMDB0000252	ENSG00000093072	CECR1	FALSE
55993	MR-link-2	ADA2:Q9NZK5:OID20394:v1:Cardiometabolic	ADA2:Q9NZK5:OID20394:v1:Cardiometabolic	GCST90200390	stearate (18:0)	18	0.0019046	0.0359341	0.95773	PPP	Q9NZK5	Chen et al.	stearate (18:0)	HMDB0000827	ENSG00000093072	CECR1	FALSE
55994	MR-link-2	ADA2:Q9NZK5:OID20394:v1:Cardiometabolic	ADA2:Q9NZK5:OID20394:v1:Cardiometabolic	GCST90200391	methionine	18	-0.0117231	0.0347966	0.736191	PPP	Q9NZK5	Chen et al.	methionine	HMDB0000696	ENSG00000093072	CECR1	FALSE
55995	MR-link-2	ADA2:Q9NZK5:OID20394:v1:Cardiometabolic	ADA2:Q9NZK5:OID20394:v1:Cardiometabolic	GCST90200392	orotate	18	0.0229355	0.035603	0.519445	PPP	Q9NZK5	Chen et al.	orotate	HMDB0000226	ENSG00000093072	CECR1	FALSE
55996	MR-link-2	ADA2:Q9NZK5:OID20394:v1:Cardiometabolic	ADA2:Q9NZK5:OID20394:v1:Cardiometabolic	GCST90200393	phosphate	18	-0.0153065	0.0355068	0.666406	PPP	Q9NZK5	Chen et al.	phosphate	HMDB0001429	ENSG00000093072	CECR1	FALSE
55997	MR-link-2	ADA2:Q9NZK5:OID20394:v1:Cardiometabolic	ADA2:Q9NZK5:OID20394:v1:Cardiometabolic	GCST90200394	inosine	18	0.049283	0.0458755	0.282699	PPP	Q9NZK5	Chen et al.	inosine	HMDB0000195	ENSG00000093072	CECR1	TRUE
55998	MR-link-2	ADA2:Q9NZK5:OID20394:v1:Cardiometabolic	ADA2:Q9NZK5:OID20394:v1:Cardiometabolic	GCST90200395	inosine 5'-monophosphate (imp)	18	-0.0362036	0.0482495	0.45305	PPP	Q9NZK5	Chen et al.	inosine 5'-monophosphate (imp)	HMDB0000175	ENSG00000093072	CECR1	FALSE
55999	MR-link-2	ADA2:Q9NZK5:OID20394:v1:Cardiometabolic	ADA2:Q9NZK5:OID20394:v1:Cardiometabolic	GCST90200396	phenylalanine	18	-0.0475281	0.0355851	0.181675	PPP	Q9NZK5	Chen et al.	phenylalanine	HMDB0000159	ENSG00000093072	CECR1	FALSE
56000	MR-link-2	ADA2:Q9NZK5:OID20394:v1:Cardiometabolic	ADA2:Q9NZK5:OID20394:v1:Cardiometabolic	GCST90200397	palmitate (16:0)	18	-0.0168413	0.0372922	0.651554	PPP	Q9NZK5	Chen et al.	palmitate (16:0)	HMDB0000220	ENSG00000093072	CECR1	FALSE
56001	MR-link-2	ADA2:Q9NZK5:OID20394:v1:Cardiometabolic	ADA2:Q9NZK5:OID20394:v1:Cardiometabolic	GCST90200400	nicotinamide	18	-0.0363726	0.0349365	0.297826	PPP	Q9NZK5	Chen et al.	nicotinamide	HMDB0001406	ENSG00000093072	CECR1	FALSE
56002	MR-link-2	ADA2:Q9NZK5:OID20394:v1:Cardiometabolic	ADA2:Q9NZK5:OID20394:v1:Cardiometabolic	GCST90200401	myo-inositol	18	-0.00636362	0.0365046	0.861611	PPP	Q9NZK5	Chen et al.	myo-inositol	HMDB0000211	ENSG00000093072	CECR1	FALSE
56003	MR-link-2	ADA2:Q9NZK5:OID20394:v1:Cardiometabolic	ADA2:Q9NZK5:OID20394:v1:Cardiometabolic	GCST90200403	citrulline	18	-0.00312206	0.0348861	0.92869	PPP	Q9NZK5	Chen et al.	citrulline	HMDB0000904	ENSG00000093072	CECR1	FALSE
56004	MR-link-2	ADA2:Q9NZK5:OID20394:v1:Cardiometabolic	ADA2:Q9NZK5:OID20394:v1:Cardiometabolic	GCST90200404	ornithine	18	-0.0251815	0.0362115	0.486804	PPP	Q9NZK5	Chen et al.	ornithine	HMDB0000214	ENSG00000093072	CECR1	FALSE
56005	MR-link-2	ADA2:Q9NZK5:OID20394:v1:Cardiometabolic	ADA2:Q9NZK5:OID20394:v1:Cardiometabolic	GCST90200405	retinol (vitamin a)	18	0.0285701	0.0370484	0.440615	PPP	Q9NZK5	Chen et al.	retinol (vitamin a)	HMDB0000305	ENSG00000093072	CECR1	FALSE
56006	MR-link-2	ADA2:Q9NZK5:OID20394:v1:Cardiometabolic	ADA2:Q9NZK5:OID20394:v1:Cardiometabolic	GCST90200406	1-methylnicotinamide	18	-0.0598964	0.0352483	0.0892678	PPP	Q9NZK5	Chen et al.	1-methylnicotinamide	HMDB0000699	ENSG00000093072	CECR1	FALSE
56007	MR-link-2	ADA2:Q9NZK5:OID20394:v1:Cardiometabolic	ADA2:Q9NZK5:OID20394:v1:Cardiometabolic	GCST90200407	uridine	18	0.00144745	0.0363052	0.968198	PPP	Q9NZK5	Chen et al.	uridine	HMDB0000296	ENSG00000093072	CECR1	FALSE
56008	MR-link-2	ADA2:Q9NZK5:OID20394:v1:Cardiometabolic	ADA2:Q9NZK5:OID20394:v1:Cardiometabolic	GCST90200410	phytanate	18	0.030121	0.03477	0.38633	PPP	Q9NZK5	Chen et al.	phytanate	HMDB0000801	ENSG00000093072	CECR1	FALSE
56009	MR-link-2	ADA2:Q9NZK5:OID20394:v1:Cardiometabolic	ADA2:Q9NZK5:OID20394:v1:Cardiometabolic	GCST90200412	glutamate	18	-0.0383515	0.0358435	0.284632	PPP	Q9NZK5	Chen et al.	glutamate	HMDB0000148	ENSG00000093072	CECR1	FALSE
56010	MR-link-2	ADA2:Q9NZK5:OID20394:v1:Cardiometabolic	ADA2:Q9NZK5:OID20394:v1:Cardiometabolic	GCST90200413	2'-deoxyuridine	18	-0.0590566	0.0375595	0.11587	PPP	Q9NZK5	Chen et al.	2'-deoxyuridine	HMDB0000012	ENSG00000093072	CECR1	FALSE
56011	MR-link-2	ADA2:Q9NZK5:OID20394:v1:Cardiometabolic	ADA2:Q9NZK5:OID20394:v1:Cardiometabolic	GCST90200415	serine	18	0.0325136	0.0369126	0.378412	PPP	Q9NZK5	Chen et al.	serine	HMDB0000187	ENSG00000093072	CECR1	FALSE
56012	MR-link-2	ADA2:Q9NZK5:OID20394:v1:Cardiometabolic	ADA2:Q9NZK5:OID20394:v1:Cardiometabolic	GCST90200417	urea	18	0.00731996	0.0360542	0.839114	PPP	Q9NZK5	Chen et al.	urea	HMDB0000294	ENSG00000093072	CECR1	FALSE
56013	MR-link-2	ADA2:Q9NZK5:OID20394:v1:Cardiometabolic	ADA2:Q9NZK5:OID20394:v1:Cardiometabolic	GCST90200418	pyridoxal	18	-0.0836527	0.0353681	0.0180201	PPP	Q9NZK5	Chen et al.	pyridoxal	HMDB0001545	ENSG00000093072	CECR1	FALSE
56014	MR-link-2	ADA2:Q9NZK5:OID20394:v1:Cardiometabolic	ADA2:Q9NZK5:OID20394:v1:Cardiometabolic	GCST90200419	glutamine	18	0.0102768	0.035608	0.77288	PPP	Q9NZK5	Chen et al.	glutamine	HMDB0000641	ENSG00000093072	CECR1	FALSE
56015	MR-link-2	ADA2:Q9NZK5:OID20394:v1:Cardiometabolic	ADA2:Q9NZK5:OID20394:v1:Cardiometabolic	GCST90200422	serotonin	18	-0.0645769	0.0368009	0.0792999	PPP	Q9NZK5	Chen et al.	serotonin	HMDB0000259	ENSG00000093072	CECR1	FALSE
56016	MR-link-2	ADA2:Q9NZK5:OID20394:v1:Cardiometabolic	ADA2:Q9NZK5:OID20394:v1:Cardiometabolic	GCST90200423	spermidine	18	0.0325066	0.0374306	0.385148	PPP	Q9NZK5	Chen et al.	spermidine	HMDB0001257	ENSG00000093072	CECR1	FALSE
56017	MR-link-2	ADA2:Q9NZK5:OID20394:v1:Cardiometabolic	ADA2:Q9NZK5:OID20394:v1:Cardiometabolic	GCST90200427	tyrosine	18	-0.052978	0.0358485	0.139453	PPP	Q9NZK5	Chen et al.	tyrosine	HMDB0000158	ENSG00000093072	CECR1	FALSE
56018	MR-link-2	ADA2:Q9NZK5:OID20394:v1:Cardiometabolic	ADA2:Q9NZK5:OID20394:v1:Cardiometabolic	GCST90200429	cytidine	18	0.00323059	0.0368664	0.930171	PPP	Q9NZK5	Chen et al.	cytidine	HMDB0000089	ENSG00000093072	CECR1	FALSE
56019	MR-link-2	ADA2:Q9NZK5:OID20394:v1:Cardiometabolic	ADA2:Q9NZK5:OID20394:v1:Cardiometabolic	GCST90200430	pyruvate	18	-0.0230706	0.0355409	0.516256	PPP	Q9NZK5	Chen et al.	pyruvate	HMDB0000243	ENSG00000093072	CECR1	FALSE
56020	MR-link-2	ADA2:Q9NZK5:OID20394:v1:Cardiometabolic	ADA2:Q9NZK5:OID20394:v1:Cardiometabolic	GCST90200431	alanine	18	0.00368993	0.0352415	0.91661	PPP	Q9NZK5	Chen et al.	alanine	HMDB0000161	ENSG00000093072	CECR1	FALSE
56021	MR-link-2	ADA2:Q9NZK5:OID20394:v1:Cardiometabolic	ADA2:Q9NZK5:OID20394:v1:Cardiometabolic	GCST90200432	threonine	18	-0.0300544	0.0347197	0.386694	PPP	Q9NZK5	Chen et al.	threonine	HMDB0000167	ENSG00000093072	CECR1	FALSE
56022	MR-link-2	ADA2:Q9NZK5:OID20394:v1:Cardiometabolic	ADA2:Q9NZK5:OID20394:v1:Cardiometabolic	GCST90200437	fructose	18	0.0265068	0.0362367	0.46448	PPP	Q9NZK5	Chen et al.	fructose	HMDB0000660	ENSG00000093072	CECR1	FALSE
56023	MR-link-2	ADA2:Q9NZK5:OID20394:v1:Cardiometabolic	ADA2:Q9NZK5:OID20394:v1:Cardiometabolic	GCST90200438	alpha-ketobutyrate	18	-0.0439431	0.0363859	0.227165	PPP	Q9NZK5	Chen et al.	alpha-ketobutyrate	HMDB0000005	ENSG00000093072	CECR1	FALSE
56024	MR-link-2	ADA2:Q9NZK5:OID20394:v1:Cardiometabolic	ADA2:Q9NZK5:OID20394:v1:Cardiometabolic	GCST90200439	cysteine	18	-0.0874752	0.0347299	0.0117778	PPP	Q9NZK5	Chen et al.	cysteine	HMDB0000574	ENSG00000093072	CECR1	FALSE
56025	MR-link-2	ADA2:Q9NZK5:OID20394:v1:Cardiometabolic	ADA2:Q9NZK5:OID20394:v1:Cardiometabolic	GCST90200440	glucose	18	-0.00240136	0.0353775	0.945883	PPP	Q9NZK5	Chen et al.	glucose	HMDB0000122	ENSG00000093072	CECR1	FALSE
56026	MR-link-2	ADA2:Q9NZK5:OID20394:v1:Cardiometabolic	ADA2:Q9NZK5:OID20394:v1:Cardiometabolic	GCST90200441	tryptophan	18	-0.0660112	0.0349295	0.0587791	PPP	Q9NZK5	Chen et al.	tryptophan	HMDB0000929	ENSG00000093072	CECR1	FALSE
56027	MR-link-2	ADA2:Q9NZK5:OID20394:v1:Cardiometabolic	ADA2:Q9NZK5:OID20394:v1:Cardiometabolic	GCST90200442	valine	18	-0.0386696	0.0366034	0.290764	PPP	Q9NZK5	Chen et al.	valine	HMDB0000883	ENSG00000093072	CECR1	FALSE
56028	MR-link-2	ADA2:Q9NZK5:OID20394:v1:Cardiometabolic	ADA2:Q9NZK5:OID20394:v1:Cardiometabolic	GCST90200444	dihydroorotate	18	-0.0344392	0.035655	0.334093	PPP	Q9NZK5	Chen et al.	dihydroorotate	HMDB03349	ENSG00000093072	CECR1	FALSE
56029	MR-link-2	ADA2:Q9NZK5:OID20394:v1:Cardiometabolic	ADA2:Q9NZK5:OID20394:v1:Cardiometabolic	GCST90200447	maltose	18	0.133483	0.0400538	0.000860451	PPP	Q9NZK5	Chen et al.	maltose	HMDB0000163	ENSG00000093072	CECR1	FALSE
56030	MR-link-2	ADA2:Q9NZK5:OID20394:v1:Cardiometabolic	ADA2:Q9NZK5:OID20394:v1:Cardiometabolic	GCST90200452	asparagine	18	0.0541546	0.0348564	0.120268	PPP	Q9NZK5	Chen et al.	asparagine	HMDB0000168	ENSG00000093072	CECR1	FALSE
56031	MR-link-2	ADA2:Q9NZK5:OID20394:v1:Cardiometabolic	ADA2:Q9NZK5:OID20394:v1:Cardiometabolic	GCST90200455	alpha-ketoglutarate	18	-0.0260035	0.0350968	0.45875	PPP	Q9NZK5	Chen et al.	alpha-ketoglutarate	HMDB0000208	ENSG00000093072	CECR1	FALSE
56032	MR-link-2	ADA2:Q9NZK5:OID20394:v1:Cardiometabolic	ADA2:Q9NZK5:OID20394:v1:Cardiometabolic	GCST90200680	5-acetylamino-6-formylamino-3-methyluracil	18	0.0145394	0.0369003	0.693567	PPP	Q9NZK5	Chen et al.	5-acetylamino-6-formylamino-3-methyluracil	HMDB0011105	ENSG00000093072	CECR1	FALSE
56033	MR-link-2	ADA2:Q9NZK5:OID20394:v1:Cardiometabolic	ADA2:Q9NZK5:OID20394:v1:Cardiometabolic	GCST90200684	n-acetyl-aspartyl-glutamate (naag)	18	0.00154885	0.0366198	0.966263	PPP	Q9NZK5	Chen et al.	n-acetyl-aspartyl-glutamate (naag)	HMDB0001067	ENSG00000093072	CECR1	FALSE
56034	MR-link-2	ADA2:Q9NZK5:OID20394:v1:Cardiometabolic	ADA2:Q9NZK5:OID20394:v1:Cardiometabolic	GCST90200687	bilirubin (e,z or z,e)*	18	-0.00926406	0.0359399	0.796588	PPP	Q9NZK5	Chen et al.	bilirubin (e,z or z,e)*	HMDB0000488	ENSG00000093072	CECR1	FALSE
56035	MR-link-2	ADA2:Q9NZK5:OID20394:v1:Cardiometabolic	ADA2:Q9NZK5:OID20394:v1:Cardiometabolic	GCST90200691	n-delta-acetylornithine	18	0.0355515	0.0361995	0.32605	PPP	Q9NZK5	Chen et al.	n-delta-acetylornithine	HMDB0003357	ENSG00000093072	CECR1	FALSE
56036	MR-link-2	ADA2:Q9NZK5:OID20394:v1:Cardiometabolic	ADA2:Q9NZK5:OID20394:v1:Cardiometabolic	GCST90200704	bilirubin (z,z)	18	-0.0333412	0.0367288	0.364002	PPP	Q9NZK5	Chen et al.	bilirubin (z,z)	HMDB0000054	ENSG00000093072	CECR1	FALSE
56037	MR-link-2	ADA2:Q9NZK5:OID20394:v1:Cardiometabolic	ADA2:Q9NZK5:OID20394:v1:Cardiometabolic	GCST90200706	biliverdin	18	-0.0485507	0.0349846	0.165207	PPP	Q9NZK5	Chen et al.	biliverdin	HMDB0001008	ENSG00000093072	CECR1	FALSE
56038	MR-link-2	ADA2:Q9NZK5:OID20394:v1:Cardiometabolic	ADA2:Q9NZK5:OID20394:v1:Cardiometabolic	GCST90200707	glycine	18	0.0343392	0.035411	0.33218	PPP	Q9NZK5	Chen et al.	glycine	HMDB0000123	ENSG00000093072	CECR1	FALSE
56039	MR-link-2	ADA2:Q9NZK5:OID20394:v1:Cardiometabolic	ADA2:Q9NZK5:OID20394:v1:Cardiometabolic	M00053	glutamine	13	0.0867335	0.0426591	0.0420346	PPP	Q9NZK5	Shin et al.	glutamine	HMDB0000641	ENSG00000093072	CECR1	FALSE
56040	MR-link-2	ADA2:Q9NZK5:OID20394:v1:Cardiometabolic	ADA2:Q9NZK5:OID20394:v1:Cardiometabolic	M00054	tryptophan	13	0.0415548	0.0455096	0.36119	PPP	Q9NZK5	Shin et al.	tryptophan	HMDB0000929	ENSG00000093072	CECR1	FALSE
56041	MR-link-2	ADA2:Q9NZK5:OID20394:v1:Cardiometabolic	ADA2:Q9NZK5:OID20394:v1:Cardiometabolic	M00059	histidine	13	-0.0161417	0.0425818	0.704632	PPP	Q9NZK5	Shin et al.	histidine	HMDB0000177	ENSG00000093072	CECR1	FALSE
56042	MR-link-2	ADA2:Q9NZK5:OID20394:v1:Cardiometabolic	ADA2:Q9NZK5:OID20394:v1:Cardiometabolic	M00063	cholesterol	13	-0.0330204	0.0452979	0.466025	PPP	Q9NZK5	Shin et al.	cholesterol	HMDB0000067	ENSG00000093072	CECR1	FALSE
56043	MR-link-2	ADA2:Q9NZK5:OID20394:v1:Cardiometabolic	ADA2:Q9NZK5:OID20394:v1:Cardiometabolic	M00064	phenylalanine	13	0.0422646	0.0425278	0.320314	PPP	Q9NZK5	Shin et al.	phenylalanine	HMDB0000159	ENSG00000093072	CECR1	FALSE
56044	MR-link-2	ADA2:Q9NZK5:OID20394:v1:Cardiometabolic	ADA2:Q9NZK5:OID20394:v1:Cardiometabolic	M00555	adenosine	13	-0.0633866	0.0494533	0.199931	PPP	Q9NZK5	Shin et al.	adenosine	HMDB0000050	ENSG00000093072	CECR1	TRUE
56045	MR-link-2	ADA2:Q9NZK5:OID20394:v1:Cardiometabolic	ADA2:Q9NZK5:OID20394:v1:Cardiometabolic	M00577	fructose	13	0.0887188	0.0444241	0.0458156	PPP	Q9NZK5	Shin et al.	fructose	HMDB0000660	ENSG00000093072	CECR1	FALSE
56046	MR-link-2	ADA2:Q9NZK5:OID20394:v1:Cardiometabolic	ADA2:Q9NZK5:OID20394:v1:Cardiometabolic	M00599	pyruvate	13	0.0465265	0.0473211	0.325505	PPP	Q9NZK5	Shin et al.	pyruvate	HMDB0000243	ENSG00000093072	CECR1	FALSE
56047	MR-link-2	ADA2:Q9NZK5:OID20394:v1:Cardiometabolic	ADA2:Q9NZK5:OID20394:v1:Cardiometabolic	M00606	uridine	13	-0.00953065	0.0436013	0.826972	PPP	Q9NZK5	Shin et al.	uridine	HMDB0000296	ENSG00000093072	CECR1	FALSE
56048	MR-link-2	ADA2:Q9NZK5:OID20394:v1:Cardiometabolic	ADA2:Q9NZK5:OID20394:v1:Cardiometabolic	M01105	linoleate (18:2n6)	13	-0.0634948	0.0436688	0.145945	PPP	Q9NZK5	Shin et al.	linoleate (18:2n6)	HMDB0006270,HMDB0000673	ENSG00000093072	CECR1	FALSE
56049	MR-link-2	ADA2:Q9NZK5:OID20394:v1:Cardiometabolic	ADA2:Q9NZK5:OID20394:v1:Cardiometabolic	M01110	arachidonate (20:4n6)	13	-0.048458	0.0451555	0.283211	PPP	Q9NZK5	Shin et al.	arachidonate (20:4n6)	HMDB0001043	ENSG00000093072	CECR1	FALSE
56050	MR-link-2	ADA2:Q9NZK5:OID20394:v1:Cardiometabolic	ADA2:Q9NZK5:OID20394:v1:Cardiometabolic	M01123	inosine	13	0.0848731	0.0732865	0.246823	PPP	Q9NZK5	Shin et al.	inosine	HMDB0000195	ENSG00000093072	CECR1	TRUE
56051	MR-link-2	ADA2:Q9NZK5:OID20394:v1:Cardiometabolic	ADA2:Q9NZK5:OID20394:v1:Cardiometabolic	M01284	threonine	13	0.0244009	0.0507037	0.630343	PPP	Q9NZK5	Shin et al.	threonine	HMDB0000167	ENSG00000093072	CECR1	FALSE
56052	MR-link-2	ADA2:Q9NZK5:OID20394:v1:Cardiometabolic	ADA2:Q9NZK5:OID20394:v1:Cardiometabolic	M01299	tyrosine	13	0.0977564	0.0441018	0.02665	PPP	Q9NZK5	Shin et al.	tyrosine	HMDB0000158	ENSG00000093072	CECR1	FALSE
56053	MR-link-2	ADA2:Q9NZK5:OID20394:v1:Cardiometabolic	ADA2:Q9NZK5:OID20394:v1:Cardiometabolic	M01302	methionine	13	0.0341547	0.0442426	0.440122	PPP	Q9NZK5	Shin et al.	methionine	HMDB0000696	ENSG00000093072	CECR1	FALSE
56054	MR-link-2	ADA2:Q9NZK5:OID20394:v1:Cardiometabolic	ADA2:Q9NZK5:OID20394:v1:Cardiometabolic	M01336	palmitate (16:0)	13	-0.0335641	0.0444546	0.450236	PPP	Q9NZK5	Shin et al.	palmitate (16:0)	HMDB0000220	ENSG00000093072	CECR1	FALSE
56055	MR-link-2	ADA2:Q9NZK5:OID20394:v1:Cardiometabolic	ADA2:Q9NZK5:OID20394:v1:Cardiometabolic	M01358	stearate (18:0)	13	-0.0349799	0.0456632	0.443652	PPP	Q9NZK5	Shin et al.	stearate (18:0)	HMDB0000827	ENSG00000093072	CECR1	FALSE
56056	MR-link-2	ADA2:Q9NZK5:OID20394:v1:Cardiometabolic	ADA2:Q9NZK5:OID20394:v1:Cardiometabolic	M01493	ornithine	13	0.00508748	0.0452324	0.910447	PPP	Q9NZK5	Shin et al.	ornithine	HMDB0000214	ENSG00000093072	CECR1	FALSE
56057	MR-link-2	ADA2:Q9NZK5:OID20394:v1:Cardiometabolic	ADA2:Q9NZK5:OID20394:v1:Cardiometabolic	M01508	pantothenate	13	0.03935	0.0450606	0.382517	PPP	Q9NZK5	Shin et al.	pantothenate	HMDB0000210	ENSG00000093072	CECR1	FALSE
56058	MR-link-2	ADA2:Q9NZK5:OID20394:v1:Cardiometabolic	ADA2:Q9NZK5:OID20394:v1:Cardiometabolic	M01564	citrate	13	0.0018386	0.0481945	0.969568	PPP	Q9NZK5	Shin et al.	citrate	HMDB0000094	ENSG00000093072	CECR1	FALSE
56059	MR-link-2	ADA2:Q9NZK5:OID20394:v1:Cardiometabolic	ADA2:Q9NZK5:OID20394:v1:Cardiometabolic	M01638	arginine	13	0.0440586	0.0489925	0.368497	PPP	Q9NZK5	Shin et al.	arginine	HMDB0000517	ENSG00000093072	CECR1	FALSE
56060	MR-link-2	ADA2:Q9NZK5:OID20394:v1:Cardiometabolic	ADA2:Q9NZK5:OID20394:v1:Cardiometabolic	M01640	ascorbate (vitamin c)	13	0.00730991	0.0855893	0.931938	PPP	Q9NZK5	Shin et al.	ascorbate (vitamin c)	HMDB0000044	ENSG00000093072	CECR1	FALSE
56061	MR-link-2	ADA2:Q9NZK5:OID20394:v1:Cardiometabolic	ADA2:Q9NZK5:OID20394:v1:Cardiometabolic	M01649	valine	13	0.0209509	0.0424462	0.621598	PPP	Q9NZK5	Shin et al.	valine	HMDB0000883	ENSG00000093072	CECR1	FALSE
56062	MR-link-2	ADA2:Q9NZK5:OID20394:v1:Cardiometabolic	ADA2:Q9NZK5:OID20394:v1:Cardiometabolic	M01670	urea	13	0.0139572	0.0434782	0.748198	PPP	Q9NZK5	Shin et al.	urea	HMDB0000294	ENSG00000093072	CECR1	FALSE
56063	MR-link-2	ADA2:Q9NZK5:OID20394:v1:Cardiometabolic	ADA2:Q9NZK5:OID20394:v1:Cardiometabolic	M01712	cortisol	13	0.0533943	0.042951	0.213815	PPP	Q9NZK5	Shin et al.	cortisol	HMDB0000063	ENSG00000093072	CECR1	FALSE
56064	MR-link-2	ADA2:Q9NZK5:OID20394:v1:Cardiometabolic	ADA2:Q9NZK5:OID20394:v1:Cardiometabolic	M01827	riboflavin (vitamin b2)	13	-0.106548	0.0944416	0.259239	PPP	Q9NZK5	Shin et al.	riboflavin (vitamin b2)	HMDB0000244	ENSG00000093072	CECR1	FALSE
56065	MR-link-2	ADA2:Q9NZK5:OID20394:v1:Cardiometabolic	ADA2:Q9NZK5:OID20394:v1:Cardiometabolic	M02132	citrulline	13	0.0263507	0.047125	0.576049	PPP	Q9NZK5	Shin et al.	citrulline	HMDB0000904	ENSG00000093072	CECR1	FALSE
56066	MR-link-2	ADA2:Q9NZK5:OID20394:v1:Cardiometabolic	ADA2:Q9NZK5:OID20394:v1:Cardiometabolic	M02137	biliverdin	13	0.0166021	0.0479591	0.729213	PPP	Q9NZK5	Shin et al.	biliverdin	HMDB0001008	ENSG00000093072	CECR1	FALSE
56067	MR-link-2	ADA2:Q9NZK5:OID20394:v1:Cardiometabolic	ADA2:Q9NZK5:OID20394:v1:Cardiometabolic	M02342	serotonin (5ht)	13	-0.045913	0.0509845	0.367839	PPP	Q9NZK5	Shin et al.	serotonin (5ht)	HMDB0000259	ENSG00000093072	CECR1	FALSE
56068	MR-link-2	ADA2:Q9NZK5:OID20394:v1:Cardiometabolic	ADA2:Q9NZK5:OID20394:v1:Cardiometabolic	M03147	xanthine	13	0.0462815	0.0464006	0.318554	PPP	Q9NZK5	Shin et al.	xanthine	HMDB0000292	ENSG00000093072	CECR1	FALSE
56069	MR-link-2	ADA2:Q9NZK5:OID20394:v1:Cardiometabolic	ADA2:Q9NZK5:OID20394:v1:Cardiometabolic	M11438	phosphate	13	-0.0945199	0.0422358	0.025227	PPP	Q9NZK5	Shin et al.	phosphate	HMDB0001429	ENSG00000093072	CECR1	FALSE
56070	MR-link-2	ADA2:Q9NZK5:OID20394:v1:Cardiometabolic	ADA2:Q9NZK5:OID20394:v1:Cardiometabolic	M15122	glycerol	13	-0.0573241	0.0434094	0.186654	PPP	Q9NZK5	Shin et al.	glycerol	HMDB0000131	ENSG00000093072	CECR1	FALSE
56071	MR-link-2	ADA2:Q9NZK5:OID20394:v1:Cardiometabolic	ADA2:Q9NZK5:OID20394:v1:Cardiometabolic	M15488	acetylphosphate	13	-0.0633866	0.0494533	0.199931	PPP	Q9NZK5	Shin et al.	acetylphosphate	HMDB0001494	ENSG00000093072	CECR1	FALSE
56072	MR-link-2	ADA2:Q9NZK5:OID20394:v1:Cardiometabolic	ADA2:Q9NZK5:OID20394:v1:Cardiometabolic	M15506	choline	13	0.00600212	0.0452599	0.894498	PPP	Q9NZK5	Shin et al.	choline	HMDB0000097	ENSG00000093072	CECR1	FALSE
56073	MR-link-2	ADA2:Q9NZK5:OID20394:v1:Cardiometabolic	ADA2:Q9NZK5:OID20394:v1:Cardiometabolic	M15630	n-acetylornithine	13	0.003918	0.044089	0.929189	PPP	Q9NZK5	Shin et al.	n-acetylornithine	HMDB0003357	ENSG00000093072	CECR1	FALSE
56074	MR-link-2	ADA2:Q9NZK5:OID20394:v1:Cardiometabolic	ADA2:Q9NZK5:OID20394:v1:Cardiometabolic	M15677	3-methylhistidine	13	0.00540275	0.0541972	0.920593	PPP	Q9NZK5	Shin et al.	3-methylhistidine	HMDB0000479	ENSG00000093072	CECR1	FALSE
56075	MR-link-2	ADA2:Q9NZK5:OID20394:v1:Cardiometabolic	ADA2:Q9NZK5:OID20394:v1:Cardiometabolic	M15990	glycerophosphorylcholine (gpc)	13	-0.0633153	0.0452484	0.161728	PPP	Q9NZK5	Shin et al.	glycerophosphorylcholine (gpc)	HMDB0000086	ENSG00000093072	CECR1	FALSE
56076	MR-link-2	ADA2:Q9NZK5:OID20394:v1:Cardiometabolic	ADA2:Q9NZK5:OID20394:v1:Cardiometabolic	M15996	aspartate	13	-0.0124892	0.0428587	0.770743	PPP	Q9NZK5	Shin et al.	aspartate	HMDB0000191	ENSG00000093072	CECR1	FALSE
56077	MR-link-2	ADA2:Q9NZK5:OID20394:v1:Cardiometabolic	ADA2:Q9NZK5:OID20394:v1:Cardiometabolic	M18254	paraxanthine	13	0.0279974	0.0445216	0.529447	PPP	Q9NZK5	Shin et al.	paraxanthine	HMDB0001860	ENSG00000093072	CECR1	FALSE
56078	MR-link-2	ADA2:Q9NZK5:OID20394:v1:Cardiometabolic	ADA2:Q9NZK5:OID20394:v1:Cardiometabolic	M18467	eicosapentaenoate (epa; 20:5n3)	13	-0.0372533	0.043228	0.388805	PPP	Q9NZK5	Shin et al.	eicosapentaenoate (epa; 20:5n3)	HMDB0001999	ENSG00000093072	CECR1	FALSE
56079	MR-link-2	ADA2:Q9NZK5:OID20394:v1:Cardiometabolic	ADA2:Q9NZK5:OID20394:v1:Cardiometabolic	M18474	estrone 3-sulfate	13	-0.0995438	0.125006	0.42585	PPP	Q9NZK5	Shin et al.	estrone 3-sulfate	HMDB0001425	ENSG00000093072	CECR1	FALSE
56080	MR-link-2	ADA2:Q9NZK5:OID20394:v1:Cardiometabolic	ADA2:Q9NZK5:OID20394:v1:Cardiometabolic	M18494	taurochenodeoxycholate	13	0.00129959	0.0507161	0.979557	PPP	Q9NZK5	Shin et al.	taurochenodeoxycholate	HMDB0000951	ENSG00000093072	CECR1	FALSE
56081	MR-link-2	ADA2:Q9NZK5:OID20394:v1:Cardiometabolic	ADA2:Q9NZK5:OID20394:v1:Cardiometabolic	M19323	docosahexaenoate (dha; 22:6n3)	13	-0.0485334	0.0431506	0.260697	PPP	Q9NZK5	Shin et al.	docosahexaenoate (dha; 22:6n3)	HMDB0002183	ENSG00000093072	CECR1	FALSE
56082	MR-link-2	ADA2:Q9NZK5:OID20394:v1:Cardiometabolic	ADA2:Q9NZK5:OID20394:v1:Cardiometabolic	M19934	myo-inositol	13	0.0463994	0.0460809	0.313977	PPP	Q9NZK5	Shin et al.	myo-inositol	HMDB0000211	ENSG00000093072	CECR1	FALSE
56083	MR-link-2	ADA2:Q9NZK5:OID20394:v1:Cardiometabolic	ADA2:Q9NZK5:OID20394:v1:Cardiometabolic	M20489	glucose	13	-0.00915179	0.0467997	0.84496	PPP	Q9NZK5	Shin et al.	glucose	HMDB0000122	ENSG00000093072	CECR1	FALSE
56084	MR-link-2	ADA2:Q9NZK5:OID20394:v1:Cardiometabolic	ADA2:Q9NZK5:OID20394:v1:Cardiometabolic	M21044	2-hydroxybutyrate (ahb)	13	0.0315277	0.043683	0.470455	PPP	Q9NZK5	Shin et al.	2-hydroxybutyrate (ahb)	HMDB0000008	ENSG00000093072	CECR1	FALSE
56085	MR-link-2	ADA2:Q9NZK5:OID20394:v1:Cardiometabolic	ADA2:Q9NZK5:OID20394:v1:Cardiometabolic	M22189	palmitoylcarnitine (c16)	13	-0.0394946	0.0437143	0.366276	PPP	Q9NZK5	Shin et al.	palmitoylcarnitine (c16)	HMDB0000222	ENSG00000093072	CECR1	FALSE
56086	MR-link-2	ADA2:Q9NZK5:OID20394:v1:Cardiometabolic	ADA2:Q9NZK5:OID20394:v1:Cardiometabolic	M22842	cholate	13	-0.0116192	0.0512559	0.820665	PPP	Q9NZK5	Shin et al.	cholate	HMDB0000619	ENSG00000093072	CECR1	FALSE
56087	MR-link-2	ADA2:Q9NZK5:OID20394:v1:Cardiometabolic	ADA2:Q9NZK5:OID20394:v1:Cardiometabolic	M27716	bilirubin (z,z)	13	-0.0070861	0.0467203	0.879447	PPP	Q9NZK5	Shin et al.	bilirubin (z,z)	HMDB0000054	ENSG00000093072	CECR1	FALSE
56088	MR-link-2	ADA2:Q9NZK5:OID20394:v1:Cardiometabolic	ADA2:Q9NZK5:OID20394:v1:Cardiometabolic	M27718	creatine	13	-0.0879451	0.0429951	0.0408088	PPP	Q9NZK5	Shin et al.	creatine	HMDB0000064	ENSG00000093072	CECR1	FALSE
56089	MR-link-2	ADA2:Q9NZK5:OID20394:v1:Cardiometabolic	ADA2:Q9NZK5:OID20394:v1:Cardiometabolic	M31453	cysteine	13	-0.0155361	0.0453329	0.731815	PPP	Q9NZK5	Shin et al.	cysteine	HMDB0000574	ENSG00000093072	CECR1	FALSE
56090	MR-link-2	ADA2:Q9NZK5:OID20394:v1:Cardiometabolic	ADA2:Q9NZK5:OID20394:v1:Cardiometabolic	M31454	cystine	13	-0.0408531	0.0829012	0.622159	PPP	Q9NZK5	Shin et al.	cystine	HMDB0000192	ENSG00000093072	CECR1	FALSE
56091	MR-link-2	ADA2:Q9NZK5:OID20394:v1:Cardiometabolic	ADA2:Q9NZK5:OID20394:v1:Cardiometabolic	M32198	acetylcarnitine (c2)	13	-0.0575645	0.0444102	0.194907	PPP	Q9NZK5	Shin et al.	acetylcarnitine (c2)	HMDB0000201	ENSG00000093072	CECR1	FALSE
56092	MR-link-2	ADA2:Q9NZK5:OID20394:v1:Cardiometabolic	ADA2:Q9NZK5:OID20394:v1:Cardiometabolic	M32315	serine	13	-0.0353519	0.0439567	0.421256	PPP	Q9NZK5	Shin et al.	serine	HMDB0000187	ENSG00000093072	CECR1	FALSE
56093	MR-link-2	ADA2:Q9NZK5:OID20394:v1:Cardiometabolic	ADA2:Q9NZK5:OID20394:v1:Cardiometabolic	M32319	trans-4-hydroxyproline	13	0.00918408	0.043664	0.833406	PPP	Q9NZK5	Shin et al.	trans-4-hydroxyproline	HMDB0000725	ENSG00000093072	CECR1	FALSE
56094	MR-link-2	ADA2:Q9NZK5:OID20394:v1:Cardiometabolic	ADA2:Q9NZK5:OID20394:v1:Cardiometabolic	M32322	glutamate	13	0.0188873	0.0426992	0.658247	PPP	Q9NZK5	Shin et al.	glutamate	HMDB0000148	ENSG00000093072	CECR1	FALSE
56095	MR-link-2	ADA2:Q9NZK5:OID20394:v1:Cardiometabolic	ADA2:Q9NZK5:OID20394:v1:Cardiometabolic	M32338	glycine	13	0.0380656	0.0444358	0.391642	PPP	Q9NZK5	Shin et al.	glycine	HMDB0000123	ENSG00000093072	CECR1	FALSE
56096	MR-link-2	ADA2:Q9NZK5:OID20394:v1:Cardiometabolic	ADA2:Q9NZK5:OID20394:v1:Cardiometabolic	M32339	alanine	13	0.0638431	0.0441951	0.148577	PPP	Q9NZK5	Shin et al.	alanine	HMDB0000161	ENSG00000093072	CECR1	FALSE
56097	MR-link-2	ADA2:Q9NZK5:OID20394:v1:Cardiometabolic	ADA2:Q9NZK5:OID20394:v1:Cardiometabolic	M32425	dehydroepiandrosterone sulfate (dhea-s)	13	-0.00651736	0.0439883	0.882216	PPP	Q9NZK5	Shin et al.	dehydroepiandrosterone sulfate (dhea-s)	HMDB0001032	ENSG00000093072	CECR1	FALSE
56098	MR-link-2	ADA2:Q9NZK5:OID20394:v1:Cardiometabolic	ADA2:Q9NZK5:OID20394:v1:Cardiometabolic	M32458	oleamide	13	0.0772625	0.0453972	0.08877	PPP	Q9NZK5	Shin et al.	oleamide	HMDB0002117	ENSG00000093072	CECR1	FALSE
56099	MR-link-2	ADA2:Q9NZK5:OID20394:v1:Cardiometabolic	ADA2:Q9NZK5:OID20394:v1:Cardiometabolic	M32593	heme	13	0.0990234	0.0480379	0.0392687	PPP	Q9NZK5	Shin et al.	heme	HMDB0003178	ENSG00000093072	CECR1	FALSE
56100	MR-link-2	ADA2:Q9NZK5:OID20394:v1:Cardiometabolic	ADA2:Q9NZK5:OID20394:v1:Cardiometabolic	M33453	alpha-ketoglutarate	13	0.0889933	0.0507595	0.0795622	PPP	Q9NZK5	Shin et al.	alpha-ketoglutarate	HMDB0000208	ENSG00000093072	CECR1	FALSE
56101	MR-link-2	ADA2:Q9NZK5:OID20394:v1:Cardiometabolic	ADA2:Q9NZK5:OID20394:v1:Cardiometabolic	M34106	bilirubin (e,z or z,e)*	13	0.0357937	0.0538629	0.506348	PPP	Q9NZK5	Shin et al.	bilirubin (e,z or z,e)*	HMDB0000488	ENSG00000093072	CECR1	FALSE
56102	MR-link-2	ADA2:Q9NZK5:OID20394:v1:Cardiometabolic	ADA2:Q9NZK5:OID20394:v1:Cardiometabolic	M34283	asparagine	13	-0.0373533	0.0438427	0.394223	PPP	Q9NZK5	Shin et al.	asparagine	HMDB0000168	ENSG00000093072	CECR1	FALSE
56103	MR-link-2	ADA2:Q9NZK5:OID20394:v1:Cardiometabolic	ADA2:Q9NZK5:OID20394:v1:Cardiometabolic	bioa_001	alanine	13	0.00642543	0.0145125	0.657944	PPP	Q9NZK5	Lotta et al.	alanine	HMDB0000161	ENSG00000093072	CECR1	FALSE
56104	MR-link-2	ADA2:Q9NZK5:OID20394:v1:Cardiometabolic	ADA2:Q9NZK5:OID20394:v1:Cardiometabolic	bioa_002	arginine	13	0.0162521	0.0223515	0.467156	PPP	Q9NZK5	Lotta et al.	arginine	HMDB0000517	ENSG00000093072	CECR1	FALSE
56105	MR-link-2	ADA2:Q9NZK5:OID20394:v1:Cardiometabolic	ADA2:Q9NZK5:OID20394:v1:Cardiometabolic	bioa_003	asparagine	13	0.00405793	0.0218055	0.852369	PPP	Q9NZK5	Lotta et al.	asparagine	HMDB0000168	ENSG00000093072	CECR1	FALSE
56106	MR-link-2	ADA2:Q9NZK5:OID20394:v1:Cardiometabolic	ADA2:Q9NZK5:OID20394:v1:Cardiometabolic	bioa_004	aspartate	13	-0.00367889	0.0219417	0.866845	PPP	Q9NZK5	Lotta et al.	aspartate	HMDB0000191	ENSG00000093072	CECR1	FALSE
56107	MR-link-2	ADA2:Q9NZK5:OID20394:v1:Cardiometabolic	ADA2:Q9NZK5:OID20394:v1:Cardiometabolic	bioa_005	citrulline	13	0.0306759	0.0221302	0.1657	PPP	Q9NZK5	Lotta et al.	citrulline	HMDB0000904	ENSG00000093072	CECR1	FALSE
56108	MR-link-2	ADA2:Q9NZK5:OID20394:v1:Cardiometabolic	ADA2:Q9NZK5:OID20394:v1:Cardiometabolic	bioa_006	glutamine	13	0.0160113	0.0138145	0.246447	PPP	Q9NZK5	Lotta et al.	glutamine	HMDB0000641	ENSG00000093072	CECR1	FALSE
56109	MR-link-2	ADA2:Q9NZK5:OID20394:v1:Cardiometabolic	ADA2:Q9NZK5:OID20394:v1:Cardiometabolic	bioa_007	glutamate	13	0.0244172	0.0213668	0.253137	PPP	Q9NZK5	Lotta et al.	glutamate	HMDB0000148	ENSG00000093072	CECR1	FALSE
56110	MR-link-2	ADA2:Q9NZK5:OID20394:v1:Cardiometabolic	ADA2:Q9NZK5:OID20394:v1:Cardiometabolic	bioa_008	glycine	13	0.00490419	0.0135488	0.717378	PPP	Q9NZK5	Lotta et al.	glycine	HMDB0000123	ENSG00000093072	CECR1	FALSE
56111	MR-link-2	ADA2:Q9NZK5:OID20394:v1:Cardiometabolic	ADA2:Q9NZK5:OID20394:v1:Cardiometabolic	bioa_009	histidine	13	-0.00417321	0.0135821	0.758647	PPP	Q9NZK5	Lotta et al.	histidine	HMDB0000177	ENSG00000093072	CECR1	FALSE
56112	MR-link-2	ADA2:Q9NZK5:OID20394:v1:Cardiometabolic	ADA2:Q9NZK5:OID20394:v1:Cardiometabolic	bioa_013	methionine	13	0.0122634	0.0215362	0.569062	PPP	Q9NZK5	Lotta et al.	methionine	HMDB0000696	ENSG00000093072	CECR1	FALSE
56113	MR-link-2	ADA2:Q9NZK5:OID20394:v1:Cardiometabolic	ADA2:Q9NZK5:OID20394:v1:Cardiometabolic	bioa_014	ornithine	13	0.0280785	0.0211075	0.183431	PPP	Q9NZK5	Lotta et al.	ornithine	HMDB0000214	ENSG00000093072	CECR1	FALSE
56114	MR-link-2	ADA2:Q9NZK5:OID20394:v1:Cardiometabolic	ADA2:Q9NZK5:OID20394:v1:Cardiometabolic	bioa_015	phenylethylamine	18	-0.0748471	0.0342066	0.028663	PPP	Q9NZK5	Lotta et al.	phenylethylamine	HMDB0012275	ENSG00000093072	CECR1	FALSE
56115	MR-link-2	ADA2:Q9NZK5:OID20394:v1:Cardiometabolic	ADA2:Q9NZK5:OID20394:v1:Cardiometabolic	bioa_016	phenylalanine	13	0.0488353	0.0130048	0.000173223	PPP	Q9NZK5	Lotta et al.	phenylalanine	HMDB0000159	ENSG00000093072	CECR1	FALSE
56116	MR-link-2	ADA2:Q9NZK5:OID20394:v1:Cardiometabolic	ADA2:Q9NZK5:OID20394:v1:Cardiometabolic	bioa_018	serine	13	0.0119151	0.0218858	0.586151	PPP	Q9NZK5	Lotta et al.	serine	HMDB0000187	ENSG00000093072	CECR1	FALSE
56117	MR-link-2	ADA2:Q9NZK5:OID20394:v1:Cardiometabolic	ADA2:Q9NZK5:OID20394:v1:Cardiometabolic	bioa_019	threonine	13	-0.00541598	0.0225313	0.810038	PPP	Q9NZK5	Lotta et al.	threonine	HMDB0000167	ENSG00000093072	CECR1	FALSE
56118	MR-link-2	ADA2:Q9NZK5:OID20394:v1:Cardiometabolic	ADA2:Q9NZK5:OID20394:v1:Cardiometabolic	bioa_020	tryptophan	13	0.0132632	0.0212381	0.532298	PPP	Q9NZK5	Lotta et al.	tryptophan	HMDB0000929	ENSG00000093072	CECR1	FALSE
56119	MR-link-2	ADA2:Q9NZK5:OID20394:v1:Cardiometabolic	ADA2:Q9NZK5:OID20394:v1:Cardiometabolic	bioa_021	tyrosine	13	0.0242695	0.0134703	0.0715907	PPP	Q9NZK5	Lotta et al.	tyrosine	HMDB0000158	ENSG00000093072	CECR1	FALSE
56120	MR-link-2	ADA2:Q9NZK5:OID20394:v1:Cardiometabolic	ADA2:Q9NZK5:OID20394:v1:Cardiometabolic	bioa_022	valine	13	0.0295619	0.0151155	0.0504967	PPP	Q9NZK5	Lotta et al.	valine	HMDB0000883	ENSG00000093072	CECR1	FALSE
56121	MR-link-2	ADA2:Q9NZK5:OID20394:v1:Cardiometabolic	ADA2:Q9NZK5:OID20394:v1:Cardiometabolic	bioa_023	n-acetylornithine	13	-0.00669145	0.0217312	0.758144	PPP	Q9NZK5	Lotta et al.	n-acetylornithine	HMDB0003357	ENSG00000093072	CECR1	FALSE
56122	MR-link-2	ADA2:Q9NZK5:OID20394:v1:Cardiometabolic	ADA2:Q9NZK5:OID20394:v1:Cardiometabolic	bioa_030	trans-hydroxyproline	13	0.0338321	0.0220322	0.124642	PPP	Q9NZK5	Lotta et al.	trans-hydroxyproline	HMDB0000725	ENSG00000093072	CECR1	FALSE
56123	MR-link-2	ADA2:Q9NZK5:OID20394:v1:Cardiometabolic	ADA2:Q9NZK5:OID20394:v1:Cardiometabolic	bioa_031	sarcosine	18	-0.00704823	0.0205334	0.731405	PPP	Q9NZK5	Lotta et al.	sarcosine	HMDB0000271	ENSG00000093072	CECR1	FALSE
56124	MR-link-2	ADA2:Q9NZK5:OID20394:v1:Cardiometabolic	ADA2:Q9NZK5:OID20394:v1:Cardiometabolic	bioa_032	serotonin	13	0.0239446	0.0284785	0.400463	PPP	Q9NZK5	Lotta et al.	serotonin	HMDB0000259	ENSG00000093072	CECR1	FALSE
56125	MR-link-2	ADA2:Q9NZK5:OID20394:v1:Cardiometabolic	ADA2:Q9NZK5:OID20394:v1:Cardiometabolic	bioa_033	spermidine	18	0.0054999	0.0243893	0.821587	PPP	Q9NZK5	Lotta et al.	spermidine	HMDB0001257	ENSG00000093072	CECR1	FALSE
56126	MR-link-2	ADA2:Q9NZK5:OID20394:v1:Cardiometabolic	ADA2:Q9NZK5:OID20394:v1:Cardiometabolic	bior_002	acetylcarnitine (c2)	13	-0.0368125	0.0224459	0.100994	PPP	Q9NZK5	Lotta et al.	acetylcarnitine (c2)	HMDB0000201	ENSG00000093072	CECR1	FALSE
56127	MR-link-2	ADA2:Q9NZK5:OID20394:v1:Cardiometabolic	ADA2:Q9NZK5:OID20394:v1:Cardiometabolic	bior_031	hexadecanoylcarnitine	13	0.0051761	0.021588	0.810511	PPP	Q9NZK5	Lotta et al.	hexadecanoylcarnitine	HMDB0000222	ENSG00000093072	CECR1	FALSE
56128	MR-link-2	ADA2:Q9NZK5:OID20394:v1:Cardiometabolic	ADA2:Q9NZK5:OID20394:v1:Cardiometabolic	met-d-Acetate	acetate	18	-0.0123707	0.00970642	0.202492	PPP	Q9NZK5	Borges et al.	acetate	HMDB0000042	ENSG00000093072	CECR1	FALSE
56129	MR-link-2	ADA2:Q9NZK5:OID20394:v1:Cardiometabolic	ADA2:Q9NZK5:OID20394:v1:Cardiometabolic	met-d-Acetoacetate	acetoacetate	18	-0.0110701	0.00957697	0.247719	PPP	Q9NZK5	Borges et al.	acetoacetate	HMDB0000060	ENSG00000093072	CECR1	FALSE
56130	MR-link-2	ADA2:Q9NZK5:OID20394:v1:Cardiometabolic	ADA2:Q9NZK5:OID20394:v1:Cardiometabolic	met-d-Ala	alanine	18	-0.0180821	0.00971077	0.0625936	PPP	Q9NZK5	Borges et al.	alanine	HMDB0000161	ENSG00000093072	CECR1	FALSE
56131	MR-link-2	ADA2:Q9NZK5:OID20394:v1:Cardiometabolic	ADA2:Q9NZK5:OID20394:v1:Cardiometabolic	met-d-Citrate	citrate	18	0.0100002	0.0106392	0.347249	PPP	Q9NZK5	Borges et al.	citrate	HMDB0000094	ENSG00000093072	CECR1	FALSE
56132	MR-link-2	ADA2:Q9NZK5:OID20394:v1:Cardiometabolic	ADA2:Q9NZK5:OID20394:v1:Cardiometabolic	met-d-Gln	glutamine	18	0.000262425	0.00980096	0.978639	PPP	Q9NZK5	Borges et al.	glutamine	HMDB0000641	ENSG00000093072	CECR1	FALSE
56133	MR-link-2	ADA2:Q9NZK5:OID20394:v1:Cardiometabolic	ADA2:Q9NZK5:OID20394:v1:Cardiometabolic	met-d-Glucose	glucose	18	-0.0150931	0.00973528	0.121057	PPP	Q9NZK5	Borges et al.	glucose	HMDB0000122	ENSG00000093072	CECR1	FALSE
56134	MR-link-2	ADA2:Q9NZK5:OID20394:v1:Cardiometabolic	ADA2:Q9NZK5:OID20394:v1:Cardiometabolic	met-d-Gly	glycine	18	0.00941422	0.00961699	0.327622	PPP	Q9NZK5	Borges et al.	glycine	HMDB0000123	ENSG00000093072	CECR1	FALSE
56135	MR-link-2	ADA2:Q9NZK5:OID20394:v1:Cardiometabolic	ADA2:Q9NZK5:OID20394:v1:Cardiometabolic	met-d-His	histidine	18	-0.0114887	0.00967431	0.235014	PPP	Q9NZK5	Borges et al.	histidine	HMDB0000177	ENSG00000093072	CECR1	FALSE
56136	MR-link-2	ADA2:Q9NZK5:OID20394:v1:Cardiometabolic	ADA2:Q9NZK5:OID20394:v1:Cardiometabolic	met-d-LA	linoleate (18:2n6)	18	-0.0219764	0.00973201	0.0239359	PPP	Q9NZK5	Borges et al.	linoleate (18:2n6)	HMDB0006270,HMDB0000673	ENSG00000093072	CECR1	FALSE
56137	MR-link-2	ADA2:Q9NZK5:OID20394:v1:Cardiometabolic	ADA2:Q9NZK5:OID20394:v1:Cardiometabolic	met-d-Phe	phenylalanine	18	-0.00291248	0.00954169	0.760186	PPP	Q9NZK5	Borges et al.	phenylalanine	HMDB0000159	ENSG00000093072	CECR1	FALSE
56138	MR-link-2	ADA2:Q9NZK5:OID20394:v1:Cardiometabolic	ADA2:Q9NZK5:OID20394:v1:Cardiometabolic	met-d-Pyruvate	pyruvate	18	-0.0172189	0.00967708	0.0751825	PPP	Q9NZK5	Borges et al.	pyruvate	HMDB0000243	ENSG00000093072	CECR1	FALSE
56139	MR-link-2	ADA2:Q9NZK5:OID20394:v1:Cardiometabolic	ADA2:Q9NZK5:OID20394:v1:Cardiometabolic	met-d-Tyr	tyrosine	18	-0.00285305	0.0100247	0.77595	PPP	Q9NZK5	Borges et al.	tyrosine	HMDB0000158	ENSG00000093072	CECR1	FALSE
56140	MR-link-2	ADA2:Q9NZK5:OID20394:v1:Cardiometabolic	ADA2:Q9NZK5:OID20394:v1:Cardiometabolic	met-d-Val	valine	18	-0.0121307	0.0106484	0.254618	PPP	Q9NZK5	Borges et al.	valine	HMDB0000883	ENSG00000093072	CECR1	FALSE
56141	MR-link-2	ADA:P00813:OID20645:v1:Inflammation	ADA:P00813:OID20645:v1:Inflammation	GCST90199627	n-alpha-acetylornithine	6	-0.00698991	0.0243958	0.774479	PPP	P00813	Chen et al.	n-alpha-acetylornithine	HMDB0003357	ENSG00000196839	ADA	FALSE
56142	MR-link-2	ADA:P00813:OID20645:v1:Inflammation	ADA:P00813:OID20645:v1:Inflammation	GCST90199628	3-methylhistidine	6	-0.0187119	0.020024	0.35006	PPP	P00813	Chen et al.	3-methylhistidine	HMDB0000479	ENSG00000196839	ADA	FALSE
56143	MR-link-2	ADA:P00813:OID20645:v1:Inflammation	ADA:P00813:OID20645:v1:Inflammation	GCST90199629	glycerophosphorylcholine (gpc)	6	0.0116681	0.020142	0.562393	PPP	P00813	Chen et al.	glycerophosphorylcholine (gpc)	HMDB0000086	ENSG00000196839	ADA	FALSE
56144	MR-link-2	ADA:P00813:OID20645:v1:Inflammation	ADA:P00813:OID20645:v1:Inflammation	GCST90199637	n-acetylglutamate	6	0.0088455	0.0206365	0.66819	PPP	P00813	Chen et al.	n-acetylglutamate	HMDB0001138	ENSG00000196839	ADA	FALSE
56145	MR-link-2	ADA:P00813:OID20645:v1:Inflammation	ADA:P00813:OID20645:v1:Inflammation	GCST90199651	docosahexaenoate (dha; 22:6n3)	6	0.00515852	0.0199823	0.796287	PPP	P00813	Chen et al.	docosahexaenoate (dha; 22:6n3)	HMDB0002183	ENSG00000196839	ADA	FALSE
56146	MR-link-2	ADA:P00813:OID20645:v1:Inflammation	ADA:P00813:OID20645:v1:Inflammation	GCST90199652	1-stearoyl-2-oleoyl-gps (18:0/18:1)	6	0.00574776	0.0203185	0.777267	PPP	P00813	Chen et al.	1-stearoyl-2-oleoyl-gps (18:0/18:1)	HMDB0010163	ENSG00000196839	ADA	FALSE
56147	MR-link-2	ADA:P00813:OID20645:v1:Inflammation	ADA:P00813:OID20645:v1:Inflammation	GCST90199654	paraxanthine	6	0.0105172	0.0205955	0.609593	PPP	P00813	Chen et al.	paraxanthine	HMDB0001860	ENSG00000196839	ADA	FALSE
56148	MR-link-2	ADA:P00813:OID20645:v1:Inflammation	ADA:P00813:OID20645:v1:Inflammation	GCST90199665	n-acetylaspartate (naa)	6	-0.00817556	0.0202806	0.686858	PPP	P00813	Chen et al.	n-acetylaspartate (naa)	HMDB0000812	ENSG00000196839	ADA	FALSE
56149	MR-link-2	ADA:P00813:OID20645:v1:Inflammation	ADA:P00813:OID20645:v1:Inflammation	GCST90199666	palmitoylcarnitine (c16)	6	0.0308339	0.0200634	0.124336	PPP	P00813	Chen et al.	palmitoylcarnitine (c16)	HMDB0000222	ENSG00000196839	ADA	FALSE
56150	MR-link-2	ADA:P00813:OID20645:v1:Inflammation	ADA:P00813:OID20645:v1:Inflammation	GCST90199669	acetylcarnitine (c2)	6	0.0363617	0.0200639	0.0699408	PPP	P00813	Chen et al.	acetylcarnitine (c2)	HMDB0000201	ENSG00000196839	ADA	FALSE
56151	MR-link-2	ADA:P00813:OID20645:v1:Inflammation	ADA:P00813:OID20645:v1:Inflammation	GCST90199673	dehydroepiandrosterone sulfate (dhea-s)	6	0.0314975	0.0200478	0.116156	PPP	P00813	Chen et al.	dehydroepiandrosterone sulfate (dhea-s)	HMDB0001032	ENSG00000196839	ADA	FALSE
56152	MR-link-2	ADA:P00813:OID20645:v1:Inflammation	ADA:P00813:OID20645:v1:Inflammation	GCST90199691	1-methylhistidine	6	-0.0159873	0.0201585	0.427732	PPP	P00813	Chen et al.	1-methylhistidine	HMDB0000001	ENSG00000196839	ADA	FALSE
56153	MR-link-2	ADA:P00813:OID20645:v1:Inflammation	ADA:P00813:OID20645:v1:Inflammation	GCST90199845	sphinganine-1-phosphate	6	0.0601163	0.0203081	0.00307418	PPP	P00813	Chen et al.	sphinganine-1-phosphate	HMDB0001383	ENSG00000196839	ADA	FALSE
56154	MR-link-2	ADA:P00813:OID20645:v1:Inflammation	ADA:P00813:OID20645:v1:Inflammation	GCST90199896	sulfate*	6	-0.0519366	0.0201699	0.0100254	PPP	P00813	Chen et al.	sulfate*	HMDB01448	ENSG00000196839	ADA	FALSE
56155	MR-link-2	ADA:P00813:OID20645:v1:Inflammation	ADA:P00813:OID20645:v1:Inflammation	GCST90199972	sphingomyelin (d18:1/24:1, d18:2/24:0)*	6	0.0462341	0.0203295	0.0229519	PPP	P00813	Chen et al.	sphingomyelin (d18:1/24:1, d18:2/24:0)*	HMDB0012107	ENSG00000196839	ADA	FALSE
56156	MR-link-2	ADA:P00813:OID20645:v1:Inflammation	ADA:P00813:OID20645:v1:Inflammation	GCST90200001	sphingomyelin (d18:1/20:0, d16:1/22:0)*	6	0.00384723	0.0207631	0.853	PPP	P00813	Chen et al.	sphingomyelin (d18:1/20:0, d16:1/22:0)*	HMDB0012102	ENSG00000196839	ADA	FALSE
56157	MR-link-2	ADA:P00813:OID20645:v1:Inflammation	ADA:P00813:OID20645:v1:Inflammation	GCST90200049	myristoyl dihydrosphingomyelin (d18:0/14:0)*	6	0.0258785	0.0201525	0.199095	PPP	P00813	Chen et al.	myristoyl dihydrosphingomyelin (d18:0/14:0)*	HMDB0012085	ENSG00000196839	ADA	FALSE
56158	MR-link-2	ADA:P00813:OID20645:v1:Inflammation	ADA:P00813:OID20645:v1:Inflammation	GCST90200056	sphingomyelin (d18:0/18:0, d19:0/17:0)*	6	0.0385403	0.0201118	0.0553268	PPP	P00813	Chen et al.	sphingomyelin (d18:0/18:0, d19:0/17:0)*	HMDB0012087	ENSG00000196839	ADA	FALSE
56159	MR-link-2	ADA:P00813:OID20645:v1:Inflammation	ADA:P00813:OID20645:v1:Inflammation	GCST90200279	pantothenate	6	-0.0388087	0.0201414	0.0540024	PPP	P00813	Chen et al.	pantothenate	HMDB0000210	ENSG00000196839	ADA	FALSE
56160	MR-link-2	ADA:P00813:OID20645:v1:Inflammation	ADA:P00813:OID20645:v1:Inflammation	GCST90200281	phosphoethanolamine	6	-0.0270695	0.0200169	0.17627	PPP	P00813	Chen et al.	phosphoethanolamine	HMDB0000224	ENSG00000196839	ADA	FALSE
56161	MR-link-2	ADA:P00813:OID20645:v1:Inflammation	ADA:P00813:OID20645:v1:Inflammation	GCST90200283	3-ureidopropionate	6	0.0030025	0.0211292	0.887	PPP	P00813	Chen et al.	3-ureidopropionate	HMDB0000026	ENSG00000196839	ADA	FALSE
56162	MR-link-2	ADA:P00813:OID20645:v1:Inflammation	ADA:P00813:OID20645:v1:Inflammation	GCST90200291	sarcosine	6	-0.0395563	0.0209192	0.0586365	PPP	P00813	Chen et al.	sarcosine	HMDB0000271	ENSG00000196839	ADA	FALSE
56163	MR-link-2	ADA:P00813:OID20645:v1:Inflammation	ADA:P00813:OID20645:v1:Inflammation	GCST90200292	trans-4-hydroxyproline	6	0.0210007	0.0205284	0.306305	PPP	P00813	Chen et al.	trans-4-hydroxyproline	HMDB0000725	ENSG00000196839	ADA	FALSE
56164	MR-link-2	ADA:P00813:OID20645:v1:Inflammation	ADA:P00813:OID20645:v1:Inflammation	GCST90200293	thyroxine	6	-0.00116516	0.020314	0.954261	PPP	P00813	Chen et al.	thyroxine	HMDB0000248	ENSG00000196839	ADA	FALSE
56165	MR-link-2	ADA:P00813:OID20645:v1:Inflammation	ADA:P00813:OID20645:v1:Inflammation	GCST90200296	methyl indole-3-acetate	6	0.00436666	0.0216067	0.839841	PPP	P00813	Chen et al.	methyl indole-3-acetate	HMDB0029738	ENSG00000196839	ADA	FALSE
56166	MR-link-2	ADA:P00813:OID20645:v1:Inflammation	ADA:P00813:OID20645:v1:Inflammation	GCST90200304	citrate	6	0.0273695	0.0200449	0.172125	PPP	P00813	Chen et al.	citrate	HMDB0000094	ENSG00000196839	ADA	FALSE
56167	MR-link-2	ADA:P00813:OID20645:v1:Inflammation	ADA:P00813:OID20645:v1:Inflammation	GCST90200306	butyrate/isobutyrate (4:0)	6	-0.0252901	0.0204458	0.21611	PPP	P00813	Chen et al.	butyrate/isobutyrate (4:0)	HMDB0000039	ENSG00000196839	ADA	FALSE
56168	MR-link-2	ADA:P00813:OID20645:v1:Inflammation	ADA:P00813:OID20645:v1:Inflammation	GCST90200314	n-acetylneuraminate	6	0.00105483	0.0201772	0.958307	PPP	P00813	Chen et al.	n-acetylneuraminate	HMDB0000230	ENSG00000196839	ADA	FALSE
56169	MR-link-2	ADA:P00813:OID20645:v1:Inflammation	ADA:P00813:OID20645:v1:Inflammation	GCST90200318	acetoacetate	6	0.0401331	0.0219971	0.068081	PPP	P00813	Chen et al.	acetoacetate	HMDB0000060	ENSG00000196839	ADA	FALSE
56170	MR-link-2	ADA:P00813:OID20645:v1:Inflammation	ADA:P00813:OID20645:v1:Inflammation	GCST90200319	cys-gly, oxidized	6	-0.0289878	0.0203815	0.15495	PPP	P00813	Chen et al.	cys-gly, oxidized	HMDB0000078	ENSG00000196839	ADA	FALSE
56171	MR-link-2	ADA:P00813:OID20645:v1:Inflammation	ADA:P00813:OID20645:v1:Inflammation	GCST90200321	cholate	6	-0.0292269	0.0205512	0.154983	PPP	P00813	Chen et al.	cholate	HMDB0000619	ENSG00000196839	ADA	FALSE
56172	MR-link-2	ADA:P00813:OID20645:v1:Inflammation	ADA:P00813:OID20645:v1:Inflammation	GCST90200323	creatine	6	-0.0236116	0.0204707	0.248734	PPP	P00813	Chen et al.	creatine	HMDB0000064	ENSG00000196839	ADA	FALSE
56173	MR-link-2	ADA:P00813:OID20645:v1:Inflammation	ADA:P00813:OID20645:v1:Inflammation	GCST90200325	glycerol	6	0.0233967	0.0209721	0.26459	PPP	P00813	Chen et al.	glycerol	HMDB0000131	ENSG00000196839	ADA	FALSE
56174	MR-link-2	ADA:P00813:OID20645:v1:Inflammation	ADA:P00813:OID20645:v1:Inflammation	GCST90200327	choline	6	-0.0271486	0.0199941	0.174518	PPP	P00813	Chen et al.	choline	HMDB0000097	ENSG00000196839	ADA	FALSE
56175	MR-link-2	ADA:P00813:OID20645:v1:Inflammation	ADA:P00813:OID20645:v1:Inflammation	GCST90200335	stearoyl sphingomyelin (d18:1/18:0)	6	0.0284938	0.0200747	0.155787	PPP	P00813	Chen et al.	stearoyl sphingomyelin (d18:1/18:0)	HMDB0001348	ENSG00000196839	ADA	FALSE
56176	MR-link-2	ADA:P00813:OID20645:v1:Inflammation	ADA:P00813:OID20645:v1:Inflammation	GCST90200336	n-palmitoyl-sphingosine (d18:1/16:0)	6	0.0103303	0.0202655	0.610228	PPP	P00813	Chen et al.	n-palmitoyl-sphingosine (d18:1/16:0)	HMDB0004949	ENSG00000196839	ADA	FALSE
56177	MR-link-2	ADA:P00813:OID20645:v1:Inflammation	ADA:P00813:OID20645:v1:Inflammation	GCST90200337	taurochenodeoxycholate	6	-0.0306527	0.0203506	0.132008	PPP	P00813	Chen et al.	taurochenodeoxycholate	HMDB0000951	ENSG00000196839	ADA	FALSE
56178	MR-link-2	ADA:P00813:OID20645:v1:Inflammation	ADA:P00813:OID20645:v1:Inflammation	GCST90200341	n-stearoyl-sphingosine (d18:1/18:0)*	6	0.00432094	0.0200374	0.829266	PPP	P00813	Chen et al.	n-stearoyl-sphingosine (d18:1/18:0)*	HMDB0004950	ENSG00000196839	ADA	FALSE
56179	MR-link-2	ADA:P00813:OID20645:v1:Inflammation	ADA:P00813:OID20645:v1:Inflammation	GCST90200345	s-adenosylhomocysteine (sah)	6	-0.0161858	0.0232658	0.486623	PPP	P00813	Chen et al.	s-adenosylhomocysteine (sah)	HMDB00939	ENSG00000196839	ADA	FALSE
56180	MR-link-2	ADA:P00813:OID20645:v1:Inflammation	ADA:P00813:OID20645:v1:Inflammation	GCST90200348	quinolinate	6	-0.0269235	0.0201564	0.181639	PPP	P00813	Chen et al.	quinolinate	HMDB0000232	ENSG00000196839	ADA	FALSE
56181	MR-link-2	ADA:P00813:OID20645:v1:Inflammation	ADA:P00813:OID20645:v1:Inflammation	GCST90200349	eicosapentaenoate (epa; 20:5n3)	6	-0.00695999	0.0200377	0.728332	PPP	P00813	Chen et al.	eicosapentaenoate (epa; 20:5n3)	HMDB0001999	ENSG00000196839	ADA	FALSE
56182	MR-link-2	ADA:P00813:OID20645:v1:Inflammation	ADA:P00813:OID20645:v1:Inflammation	GCST90200351	n-acetylputrescine	6	-0.0292454	0.0201283	0.146238	PPP	P00813	Chen et al.	n-acetylputrescine	HMDB0002064	ENSG00000196839	ADA	FALSE
56183	MR-link-2	ADA:P00813:OID20645:v1:Inflammation	ADA:P00813:OID20645:v1:Inflammation	GCST90200354	linoleate (18:2n6)	6	0.0385925	0.020058	0.054349	PPP	P00813	Chen et al.	linoleate (18:2n6)	HMDB0006270,HMDB0000673	ENSG00000196839	ADA	FALSE
56184	MR-link-2	ADA:P00813:OID20645:v1:Inflammation	ADA:P00813:OID20645:v1:Inflammation	GCST90200355	adenosine 5'-diphosphate (adp)	6	-0.0114096	0.0273589	0.676653	PPP	P00813	Chen et al.	adenosine 5'-diphosphate (adp)	HMDB0001341	ENSG00000196839	ADA	FALSE
56185	MR-link-2	ADA:P00813:OID20645:v1:Inflammation	ADA:P00813:OID20645:v1:Inflammation	GCST90200356	adenosine 5'-monophosphate (amp)	6	0.000529793	0.0201574	0.979032	PPP	P00813	Chen et al.	adenosine 5'-monophosphate (amp)	HMDB0000045	ENSG00000196839	ADA	FALSE
56186	MR-link-2	ADA:P00813:OID20645:v1:Inflammation	ADA:P00813:OID20645:v1:Inflammation	GCST90200358	arachidonate (20:4n6)	6	0.0282968	0.0200338	0.157816	PPP	P00813	Chen et al.	arachidonate (20:4n6)	HMDB0001043	ENSG00000196839	ADA	FALSE
56187	MR-link-2	ADA:P00813:OID20645:v1:Inflammation	ADA:P00813:OID20645:v1:Inflammation	GCST90200359	5-methylthioadenosine (mta)	6	-0.0325716	0.0201587	0.106146	PPP	P00813	Chen et al.	5-methylthioadenosine (mta)	HMDB0001173	ENSG00000196839	ADA	FALSE
56188	MR-link-2	ADA:P00813:OID20645:v1:Inflammation	ADA:P00813:OID20645:v1:Inflammation	GCST90200361	beta-alanine	6	0.007812	0.0202487	0.699642	PPP	P00813	Chen et al.	beta-alanine	HMDB0000056	ENSG00000196839	ADA	FALSE
56189	MR-link-2	ADA:P00813:OID20645:v1:Inflammation	ADA:P00813:OID20645:v1:Inflammation	GCST90200362	succinate	6	0.0189282	0.0208019	0.362861	PPP	P00813	Chen et al.	succinate	HMDB0000254	ENSG00000196839	ADA	FALSE
56190	MR-link-2	ADA:P00813:OID20645:v1:Inflammation	ADA:P00813:OID20645:v1:Inflammation	GCST90200363	choline phosphate	6	-0.0517903	0.020091	0.00994353	PPP	P00813	Chen et al.	choline phosphate	HMDB0001565	ENSG00000196839	ADA	FALSE
56191	MR-link-2	ADA:P00813:OID20645:v1:Inflammation	ADA:P00813:OID20645:v1:Inflammation	GCST90200364	cysteinylglycine	6	-0.013469	0.0201029	0.502856	PPP	P00813	Chen et al.	cysteinylglycine	HMDB0000078	ENSG00000196839	ADA	FALSE
56192	MR-link-2	ADA:P00813:OID20645:v1:Inflammation	ADA:P00813:OID20645:v1:Inflammation	GCST90200365	phenylpyruvate	6	-0.0173552	0.0209611	0.407688	PPP	P00813	Chen et al.	phenylpyruvate	HMDB0000205	ENSG00000196839	ADA	FALSE
56193	MR-link-2	ADA:P00813:OID20645:v1:Inflammation	ADA:P00813:OID20645:v1:Inflammation	GCST90200368	cholesterol	6	0.00660434	0.0200647	0.742041	PPP	P00813	Chen et al.	cholesterol	HMDB0000067	ENSG00000196839	ADA	FALSE
56194	MR-link-2	ADA:P00813:OID20645:v1:Inflammation	ADA:P00813:OID20645:v1:Inflammation	GCST90200369	2-hydroxyphenylacetate	6	-0.023485	0.0217249	0.279688	PPP	P00813	Chen et al.	2-hydroxyphenylacetate	HMDB0000669	ENSG00000196839	ADA	FALSE
56195	MR-link-2	ADA:P00813:OID20645:v1:Inflammation	ADA:P00813:OID20645:v1:Inflammation	GCST90200370	aspartate	6	-0.0130496	0.0201068	0.516329	PPP	P00813	Chen et al.	aspartate	HMDB0000191	ENSG00000196839	ADA	FALSE
56196	MR-link-2	ADA:P00813:OID20645:v1:Inflammation	ADA:P00813:OID20645:v1:Inflammation	GCST90200372	arginine	6	-0.0430912	0.0200361	0.0315019	PPP	P00813	Chen et al.	arginine	HMDB0000517	ENSG00000196839	ADA	FALSE
56197	MR-link-2	ADA:P00813:OID20645:v1:Inflammation	ADA:P00813:OID20645:v1:Inflammation	GCST90200374	sphinganine	6	-0.00290119	0.0211149	0.890715	PPP	P00813	Chen et al.	sphinganine	HMDB0000269	ENSG00000196839	ADA	FALSE
56198	MR-link-2	ADA:P00813:OID20645:v1:Inflammation	ADA:P00813:OID20645:v1:Inflammation	GCST90200376	flavin adenine dinucleotide (fad)	6	-0.0190315	0.0234368	0.416772	PPP	P00813	Chen et al.	flavin adenine dinucleotide (fad)	HMDB0001248	ENSG00000196839	ADA	FALSE
56199	MR-link-2	ADA:P00813:OID20645:v1:Inflammation	ADA:P00813:OID20645:v1:Inflammation	GCST90200377	histidine	6	0.0166646	0.020129	0.407733	PPP	P00813	Chen et al.	histidine	HMDB0000177	ENSG00000196839	ADA	FALSE
56200	MR-link-2	ADA:P00813:OID20645:v1:Inflammation	ADA:P00813:OID20645:v1:Inflammation	GCST90200378	cortisol	6	-0.0116351	0.0203784	0.568032	PPP	P00813	Chen et al.	cortisol	HMDB0000063	ENSG00000196839	ADA	FALSE
56201	MR-link-2	ADA:P00813:OID20645:v1:Inflammation	ADA:P00813:OID20645:v1:Inflammation	GCST90200379	hypotaurine	6	-0.0102749	0.0200995	0.609208	PPP	P00813	Chen et al.	hypotaurine	HMDB0000965	ENSG00000196839	ADA	FALSE
56202	MR-link-2	ADA:P00813:OID20645:v1:Inflammation	ADA:P00813:OID20645:v1:Inflammation	GCST90200382	cystine	6	-0.00256335	0.0209701	0.902711	PPP	P00813	Chen et al.	cystine	HMDB0000192	ENSG00000196839	ADA	FALSE
56203	MR-link-2	ADA:P00813:OID20645:v1:Inflammation	ADA:P00813:OID20645:v1:Inflammation	GCST90200383	cystathionine	6	-0.0221423	0.0215055	0.303191	PPP	P00813	Chen et al.	cystathionine	HMDB0000099	ENSG00000196839	ADA	FALSE
56204	MR-link-2	ADA:P00813:OID20645:v1:Inflammation	ADA:P00813:OID20645:v1:Inflammation	GCST90200384	guanidinoacetate	6	0.0134419	0.0218732	0.538861	PPP	P00813	Chen et al.	guanidinoacetate	HMDB0000128	ENSG00000196839	ADA	FALSE
56205	MR-link-2	ADA:P00813:OID20645:v1:Inflammation	ADA:P00813:OID20645:v1:Inflammation	GCST90200385	sphingosine	6	0.00523461	0.0204282	0.797762	PPP	P00813	Chen et al.	sphingosine	HMDB0000252	ENSG00000196839	ADA	FALSE
56206	MR-link-2	ADA:P00813:OID20645:v1:Inflammation	ADA:P00813:OID20645:v1:Inflammation	GCST90200390	stearate (18:0)	6	0.0239992	0.0199963	0.230068	PPP	P00813	Chen et al.	stearate (18:0)	HMDB0000827	ENSG00000196839	ADA	FALSE
56207	MR-link-2	ADA:P00813:OID20645:v1:Inflammation	ADA:P00813:OID20645:v1:Inflammation	GCST90200391	methionine	6	-0.0506573	0.0200728	0.0116133	PPP	P00813	Chen et al.	methionine	HMDB0000696	ENSG00000196839	ADA	FALSE
56208	MR-link-2	ADA:P00813:OID20645:v1:Inflammation	ADA:P00813:OID20645:v1:Inflammation	GCST90200392	orotate	6	-0.0382458	0.0213602	0.0733705	PPP	P00813	Chen et al.	orotate	HMDB0000226	ENSG00000196839	ADA	FALSE
56209	MR-link-2	ADA:P00813:OID20645:v1:Inflammation	ADA:P00813:OID20645:v1:Inflammation	GCST90200393	phosphate	6	-0.0158644	0.0211278	0.452726	PPP	P00813	Chen et al.	phosphate	HMDB0001429	ENSG00000196839	ADA	FALSE
56210	MR-link-2	ADA:P00813:OID20645:v1:Inflammation	ADA:P00813:OID20645:v1:Inflammation	GCST90200394	inosine	6	-0.000683806	0.0260067	0.979023	PPP	P00813	Chen et al.	inosine	HMDB0000195	ENSG00000196839	ADA	TRUE
56211	MR-link-2	ADA:P00813:OID20645:v1:Inflammation	ADA:P00813:OID20645:v1:Inflammation	GCST90200395	inosine 5'-monophosphate (imp)	6	-0.0263517	0.0274031	0.336235	PPP	P00813	Chen et al.	inosine 5'-monophosphate (imp)	HMDB0000175	ENSG00000196839	ADA	FALSE
56212	MR-link-2	ADA:P00813:OID20645:v1:Inflammation	ADA:P00813:OID20645:v1:Inflammation	GCST90200396	phenylalanine	6	-0.0469124	0.0201299	0.0197806	PPP	P00813	Chen et al.	phenylalanine	HMDB0000159	ENSG00000196839	ADA	FALSE
56213	MR-link-2	ADA:P00813:OID20645:v1:Inflammation	ADA:P00813:OID20645:v1:Inflammation	GCST90200397	palmitate (16:0)	6	0.0253791	0.0200307	0.205153	PPP	P00813	Chen et al.	palmitate (16:0)	HMDB0000220	ENSG00000196839	ADA	FALSE
56214	MR-link-2	ADA:P00813:OID20645:v1:Inflammation	ADA:P00813:OID20645:v1:Inflammation	GCST90200400	nicotinamide	6	-0.0151433	0.0204359	0.458684	PPP	P00813	Chen et al.	nicotinamide	HMDB0001406	ENSG00000196839	ADA	FALSE
56215	MR-link-2	ADA:P00813:OID20645:v1:Inflammation	ADA:P00813:OID20645:v1:Inflammation	GCST90200401	myo-inositol	6	0.00991242	0.0201247	0.62233	PPP	P00813	Chen et al.	myo-inositol	HMDB0000211	ENSG00000196839	ADA	FALSE
56216	MR-link-2	ADA:P00813:OID20645:v1:Inflammation	ADA:P00813:OID20645:v1:Inflammation	GCST90200403	citrulline	6	-0.028659	0.0201676	0.155305	PPP	P00813	Chen et al.	citrulline	HMDB0000904	ENSG00000196839	ADA	FALSE
56217	MR-link-2	ADA:P00813:OID20645:v1:Inflammation	ADA:P00813:OID20645:v1:Inflammation	GCST90200404	ornithine	6	-0.0412459	0.020402	0.0432115	PPP	P00813	Chen et al.	ornithine	HMDB0000214	ENSG00000196839	ADA	FALSE
56218	MR-link-2	ADA:P00813:OID20645:v1:Inflammation	ADA:P00813:OID20645:v1:Inflammation	GCST90200405	retinol (vitamin a)	6	-0.0328383	0.0212484	0.122238	PPP	P00813	Chen et al.	retinol (vitamin a)	HMDB0000305	ENSG00000196839	ADA	FALSE
56219	MR-link-2	ADA:P00813:OID20645:v1:Inflammation	ADA:P00813:OID20645:v1:Inflammation	GCST90200406	1-methylnicotinamide	6	0.00621178	0.0201389	0.757743	PPP	P00813	Chen et al.	1-methylnicotinamide	HMDB0000699	ENSG00000196839	ADA	FALSE
56220	MR-link-2	ADA:P00813:OID20645:v1:Inflammation	ADA:P00813:OID20645:v1:Inflammation	GCST90200407	uridine	6	0.00674131	0.020136	0.737785	PPP	P00813	Chen et al.	uridine	HMDB0000296	ENSG00000196839	ADA	FALSE
56221	MR-link-2	ADA:P00813:OID20645:v1:Inflammation	ADA:P00813:OID20645:v1:Inflammation	GCST90200410	phytanate	6	-0.00970411	0.0200669	0.628679	PPP	P00813	Chen et al.	phytanate	HMDB0000801	ENSG00000196839	ADA	FALSE
56222	MR-link-2	ADA:P00813:OID20645:v1:Inflammation	ADA:P00813:OID20645:v1:Inflammation	GCST90200412	glutamate	6	-0.0267117	0.0200898	0.183646	PPP	P00813	Chen et al.	glutamate	HMDB0000148	ENSG00000196839	ADA	FALSE
56223	MR-link-2	ADA:P00813:OID20645:v1:Inflammation	ADA:P00813:OID20645:v1:Inflammation	GCST90200413	2'-deoxyuridine	6	-0.0304234	0.0209016	0.145516	PPP	P00813	Chen et al.	2'-deoxyuridine	HMDB0000012	ENSG00000196839	ADA	FALSE
56224	MR-link-2	ADA:P00813:OID20645:v1:Inflammation	ADA:P00813:OID20645:v1:Inflammation	GCST90200415	serine	6	-0.00452634	0.0205173	0.825396	PPP	P00813	Chen et al.	serine	HMDB0000187	ENSG00000196839	ADA	FALSE
56225	MR-link-2	ADA:P00813:OID20645:v1:Inflammation	ADA:P00813:OID20645:v1:Inflammation	GCST90200417	urea	6	-0.0219972	0.0201311	0.274528	PPP	P00813	Chen et al.	urea	HMDB0000294	ENSG00000196839	ADA	FALSE
56226	MR-link-2	ADA:P00813:OID20645:v1:Inflammation	ADA:P00813:OID20645:v1:Inflammation	GCST90200418	pyridoxal	6	0.00319434	0.0207334	0.877557	PPP	P00813	Chen et al.	pyridoxal	HMDB0001545	ENSG00000196839	ADA	FALSE
56227	MR-link-2	ADA:P00813:OID20645:v1:Inflammation	ADA:P00813:OID20645:v1:Inflammation	GCST90200419	glutamine	6	-0.0113534	0.0201516	0.573162	PPP	P00813	Chen et al.	glutamine	HMDB0000641	ENSG00000196839	ADA	FALSE
56228	MR-link-2	ADA:P00813:OID20645:v1:Inflammation	ADA:P00813:OID20645:v1:Inflammation	GCST90200422	serotonin	6	-0.0126295	0.0217595	0.561636	PPP	P00813	Chen et al.	serotonin	HMDB0000259	ENSG00000196839	ADA	FALSE
56229	MR-link-2	ADA:P00813:OID20645:v1:Inflammation	ADA:P00813:OID20645:v1:Inflammation	GCST90200423	spermidine	6	-0.0382613	0.0212992	0.0724345	PPP	P00813	Chen et al.	spermidine	HMDB0001257	ENSG00000196839	ADA	FALSE
56230	MR-link-2	ADA:P00813:OID20645:v1:Inflammation	ADA:P00813:OID20645:v1:Inflammation	GCST90200427	tyrosine	6	-0.0852625	0.0200425	2.09903e-05	PPP	P00813	Chen et al.	tyrosine	HMDB0000158	ENSG00000196839	ADA	FALSE
56231	MR-link-2	ADA:P00813:OID20645:v1:Inflammation	ADA:P00813:OID20645:v1:Inflammation	GCST90200429	cytidine	6	-0.0181386	0.0208355	0.383993	PPP	P00813	Chen et al.	cytidine	HMDB0000089	ENSG00000196839	ADA	FALSE
56232	MR-link-2	ADA:P00813:OID20645:v1:Inflammation	ADA:P00813:OID20645:v1:Inflammation	GCST90200430	pyruvate	6	-0.00245629	0.0200748	0.902616	PPP	P00813	Chen et al.	pyruvate	HMDB0000243	ENSG00000196839	ADA	FALSE
56233	MR-link-2	ADA:P00813:OID20645:v1:Inflammation	ADA:P00813:OID20645:v1:Inflammation	GCST90200431	alanine	6	-0.0465921	0.020096	0.0204234	PPP	P00813	Chen et al.	alanine	HMDB0000161	ENSG00000196839	ADA	FALSE
56234	MR-link-2	ADA:P00813:OID20645:v1:Inflammation	ADA:P00813:OID20645:v1:Inflammation	GCST90200432	threonine	6	-0.032056	0.0200515	0.109891	PPP	P00813	Chen et al.	threonine	HMDB0000167	ENSG00000196839	ADA	FALSE
56235	MR-link-2	ADA:P00813:OID20645:v1:Inflammation	ADA:P00813:OID20645:v1:Inflammation	GCST90200437	fructose	6	-0.0392286	0.0202922	0.0532136	PPP	P00813	Chen et al.	fructose	HMDB0000660	ENSG00000196839	ADA	FALSE
56236	MR-link-2	ADA:P00813:OID20645:v1:Inflammation	ADA:P00813:OID20645:v1:Inflammation	GCST90200438	alpha-ketobutyrate	6	-0.0114944	0.0201506	0.568388	PPP	P00813	Chen et al.	alpha-ketobutyrate	HMDB0000005	ENSG00000196839	ADA	FALSE
56237	MR-link-2	ADA:P00813:OID20645:v1:Inflammation	ADA:P00813:OID20645:v1:Inflammation	GCST90200439	cysteine	6	-0.022379	0.0201078	0.265731	PPP	P00813	Chen et al.	cysteine	HMDB0000574	ENSG00000196839	ADA	FALSE
56238	MR-link-2	ADA:P00813:OID20645:v1:Inflammation	ADA:P00813:OID20645:v1:Inflammation	GCST90200440	glucose	6	-0.0532988	0.020316	0.00870337	PPP	P00813	Chen et al.	glucose	HMDB0000122	ENSG00000196839	ADA	FALSE
56239	MR-link-2	ADA:P00813:OID20645:v1:Inflammation	ADA:P00813:OID20645:v1:Inflammation	GCST90200441	tryptophan	6	-0.0843232	0.0202161	3.03152e-05	PPP	P00813	Chen et al.	tryptophan	HMDB0000929	ENSG00000196839	ADA	FALSE
56240	MR-link-2	ADA:P00813:OID20645:v1:Inflammation	ADA:P00813:OID20645:v1:Inflammation	GCST90200442	valine	6	-0.0597928	0.0200651	0.00288308	PPP	P00813	Chen et al.	valine	HMDB0000883	ENSG00000196839	ADA	FALSE
56241	MR-link-2	ADA:P00813:OID20645:v1:Inflammation	ADA:P00813:OID20645:v1:Inflammation	GCST90200444	dihydroorotate	6	0.0174036	0.0206334	0.398967	PPP	P00813	Chen et al.	dihydroorotate	HMDB03349	ENSG00000196839	ADA	FALSE
56242	MR-link-2	ADA:P00813:OID20645:v1:Inflammation	ADA:P00813:OID20645:v1:Inflammation	GCST90200447	maltose	6	-0.027918	0.0232291	0.22942	PPP	P00813	Chen et al.	maltose	HMDB0000163	ENSG00000196839	ADA	FALSE
56243	MR-link-2	ADA:P00813:OID20645:v1:Inflammation	ADA:P00813:OID20645:v1:Inflammation	GCST90200452	asparagine	6	-0.0453625	0.0202219	0.0248817	PPP	P00813	Chen et al.	asparagine	HMDB0000168	ENSG00000196839	ADA	FALSE
56244	MR-link-2	ADA:P00813:OID20645:v1:Inflammation	ADA:P00813:OID20645:v1:Inflammation	GCST90200455	alpha-ketoglutarate	6	0.0138805	0.020101	0.489855	PPP	P00813	Chen et al.	alpha-ketoglutarate	HMDB0000208	ENSG00000196839	ADA	FALSE
56245	MR-link-2	ADA:P00813:OID20645:v1:Inflammation	ADA:P00813:OID20645:v1:Inflammation	GCST90200680	5-acetylamino-6-formylamino-3-methyluracil	6	0.0108969	0.0209083	0.602244	PPP	P00813	Chen et al.	5-acetylamino-6-formylamino-3-methyluracil	HMDB0011105	ENSG00000196839	ADA	FALSE
56246	MR-link-2	ADA:P00813:OID20645:v1:Inflammation	ADA:P00813:OID20645:v1:Inflammation	GCST90200684	n-acetyl-aspartyl-glutamate (naag)	6	-0.0297331	0.020801	0.152888	PPP	P00813	Chen et al.	n-acetyl-aspartyl-glutamate (naag)	HMDB0001067	ENSG00000196839	ADA	FALSE
56247	MR-link-2	ADA:P00813:OID20645:v1:Inflammation	ADA:P00813:OID20645:v1:Inflammation	GCST90200687	bilirubin (e,z or z,e)*	6	-0.0151809	0.0201132	0.450385	PPP	P00813	Chen et al.	bilirubin (e,z or z,e)*	HMDB0000488	ENSG00000196839	ADA	FALSE
56248	MR-link-2	ADA:P00813:OID20645:v1:Inflammation	ADA:P00813:OID20645:v1:Inflammation	GCST90200691	n-delta-acetylornithine	6	-0.0431515	0.0200195	0.0311246	PPP	P00813	Chen et al.	n-delta-acetylornithine	HMDB0003357	ENSG00000196839	ADA	FALSE
56249	MR-link-2	ADA:P00813:OID20645:v1:Inflammation	ADA:P00813:OID20645:v1:Inflammation	GCST90200704	bilirubin (z,z)	6	-0.00714725	0.020278	0.72449	PPP	P00813	Chen et al.	bilirubin (z,z)	HMDB0000054	ENSG00000196839	ADA	FALSE
56250	MR-link-2	ADA:P00813:OID20645:v1:Inflammation	ADA:P00813:OID20645:v1:Inflammation	GCST90200706	biliverdin	6	-0.00841603	0.0209083	0.6873	PPP	P00813	Chen et al.	biliverdin	HMDB0001008	ENSG00000196839	ADA	FALSE
56251	MR-link-2	ADA:P00813:OID20645:v1:Inflammation	ADA:P00813:OID20645:v1:Inflammation	GCST90200707	glycine	6	-0.00513003	0.020843	0.805584	PPP	P00813	Chen et al.	glycine	HMDB0000123	ENSG00000196839	ADA	FALSE
56252	MR-link-2	ADA:P00813:OID20645:v1:Inflammation	ADA:P00813:OID20645:v1:Inflammation	M00053	glutamine	3	-0.00130779	0.0243382	0.957147	PPP	P00813	Shin et al.	glutamine	HMDB0000641	ENSG00000196839	ADA	FALSE
56253	MR-link-2	ADA:P00813:OID20645:v1:Inflammation	ADA:P00813:OID20645:v1:Inflammation	M00054	tryptophan	3	-0.0411357	0.0269422	0.126807	PPP	P00813	Shin et al.	tryptophan	HMDB0000929	ENSG00000196839	ADA	FALSE
56254	MR-link-2	ADA:P00813:OID20645:v1:Inflammation	ADA:P00813:OID20645:v1:Inflammation	M00059	histidine	3	0.00731503	0.0243526	0.763887	PPP	P00813	Shin et al.	histidine	HMDB0000177	ENSG00000196839	ADA	FALSE
56255	MR-link-2	ADA:P00813:OID20645:v1:Inflammation	ADA:P00813:OID20645:v1:Inflammation	M00063	cholesterol	3	-0.0440757	0.0244393	0.0713136	PPP	P00813	Shin et al.	cholesterol	HMDB0000067	ENSG00000196839	ADA	FALSE
56256	MR-link-2	ADA:P00813:OID20645:v1:Inflammation	ADA:P00813:OID20645:v1:Inflammation	M00064	phenylalanine	3	0.0125384	0.0243875	0.607158	PPP	P00813	Shin et al.	phenylalanine	HMDB0000159	ENSG00000196839	ADA	FALSE
56257	MR-link-2	ADA:P00813:OID20645:v1:Inflammation	ADA:P00813:OID20645:v1:Inflammation	M00555	adenosine	3	-0.0616157	0.0244344	0.0116797	PPP	P00813	Shin et al.	adenosine	HMDB0000050	ENSG00000196839	ADA	TRUE
56258	MR-link-2	ADA:P00813:OID20645:v1:Inflammation	ADA:P00813:OID20645:v1:Inflammation	M00577	fructose	3	-0.0179431	0.0252426	0.477193	PPP	P00813	Shin et al.	fructose	HMDB0000660	ENSG00000196839	ADA	FALSE
56259	MR-link-2	ADA:P00813:OID20645:v1:Inflammation	ADA:P00813:OID20645:v1:Inflammation	M00599	pyruvate	3	-0.0192223	0.0257419	0.455226	PPP	P00813	Shin et al.	pyruvate	HMDB0000243	ENSG00000196839	ADA	FALSE
56260	MR-link-2	ADA:P00813:OID20645:v1:Inflammation	ADA:P00813:OID20645:v1:Inflammation	M00606	uridine	3	-0.0245059	0.0244354	0.315916	PPP	P00813	Shin et al.	uridine	HMDB0000296	ENSG00000196839	ADA	FALSE
56261	MR-link-2	ADA:P00813:OID20645:v1:Inflammation	ADA:P00813:OID20645:v1:Inflammation	M01105	linoleate (18:2n6)	3	0.0427472	0.0265673	0.107612	PPP	P00813	Shin et al.	linoleate (18:2n6)	HMDB0006270,HMDB0000673	ENSG00000196839	ADA	FALSE
56262	MR-link-2	ADA:P00813:OID20645:v1:Inflammation	ADA:P00813:OID20645:v1:Inflammation	M01110	arachidonate (20:4n6)	3	0.0466449	0.0244154	0.0560724	PPP	P00813	Shin et al.	arachidonate (20:4n6)	HMDB0001043	ENSG00000196839	ADA	FALSE
56263	MR-link-2	ADA:P00813:OID20645:v1:Inflammation	ADA:P00813:OID20645:v1:Inflammation	M01123	inosine	3	0.013958	0.0415126	0.736693	PPP	P00813	Shin et al.	inosine	HMDB0000195	ENSG00000196839	ADA	TRUE
56264	MR-link-2	ADA:P00813:OID20645:v1:Inflammation	ADA:P00813:OID20645:v1:Inflammation	M01284	threonine	3	0.0160973	0.0278745	0.563608	PPP	P00813	Shin et al.	threonine	HMDB0000167	ENSG00000196839	ADA	FALSE
56265	MR-link-2	ADA:P00813:OID20645:v1:Inflammation	ADA:P00813:OID20645:v1:Inflammation	M01299	tyrosine	3	0.0204302	0.0244386	0.403166	PPP	P00813	Shin et al.	tyrosine	HMDB0000158	ENSG00000196839	ADA	FALSE
56266	MR-link-2	ADA:P00813:OID20645:v1:Inflammation	ADA:P00813:OID20645:v1:Inflammation	M01302	methionine	3	0.0183183	0.0244118	0.453022	PPP	P00813	Shin et al.	methionine	HMDB0000696	ENSG00000196839	ADA	FALSE
56267	MR-link-2	ADA:P00813:OID20645:v1:Inflammation	ADA:P00813:OID20645:v1:Inflammation	M01336	palmitate (16:0)	3	0.0718152	0.0255965	0.00502136	PPP	P00813	Shin et al.	palmitate (16:0)	HMDB0000220	ENSG00000196839	ADA	FALSE
56268	MR-link-2	ADA:P00813:OID20645:v1:Inflammation	ADA:P00813:OID20645:v1:Inflammation	M01358	stearate (18:0)	3	0.0550762	0.0259043	0.0334911	PPP	P00813	Shin et al.	stearate (18:0)	HMDB0000827	ENSG00000196839	ADA	FALSE
56269	MR-link-2	ADA:P00813:OID20645:v1:Inflammation	ADA:P00813:OID20645:v1:Inflammation	M01493	ornithine	3	0.0378387	0.0253228	0.135108	PPP	P00813	Shin et al.	ornithine	HMDB0000214	ENSG00000196839	ADA	FALSE
56270	MR-link-2	ADA:P00813:OID20645:v1:Inflammation	ADA:P00813:OID20645:v1:Inflammation	M01508	pantothenate	3	-0.000333238	0.0249202	0.989331	PPP	P00813	Shin et al.	pantothenate	HMDB0000210	ENSG00000196839	ADA	FALSE
56271	MR-link-2	ADA:P00813:OID20645:v1:Inflammation	ADA:P00813:OID20645:v1:Inflammation	M01564	citrate	3	0.0219444	0.0254386	0.388334	PPP	P00813	Shin et al.	citrate	HMDB0000094	ENSG00000196839	ADA	FALSE
56272	MR-link-2	ADA:P00813:OID20645:v1:Inflammation	ADA:P00813:OID20645:v1:Inflammation	M01638	arginine	3	-0.0379254	0.024837	0.126768	PPP	P00813	Shin et al.	arginine	HMDB0000517	ENSG00000196839	ADA	FALSE
56273	MR-link-2	ADA:P00813:OID20645:v1:Inflammation	ADA:P00813:OID20645:v1:Inflammation	M01640	ascorbate (vitamin c)	3	-0.0195603	0.0469852	0.677184	PPP	P00813	Shin et al.	ascorbate (vitamin c)	HMDB0000044	ENSG00000196839	ADA	FALSE
56274	MR-link-2	ADA:P00813:OID20645:v1:Inflammation	ADA:P00813:OID20645:v1:Inflammation	M01649	valine	3	-0.0109357	0.0243436	0.653272	PPP	P00813	Shin et al.	valine	HMDB0000883	ENSG00000196839	ADA	FALSE
56275	MR-link-2	ADA:P00813:OID20645:v1:Inflammation	ADA:P00813:OID20645:v1:Inflammation	M01670	urea	3	-0.0222829	0.0243814	0.360753	PPP	P00813	Shin et al.	urea	HMDB0000294	ENSG00000196839	ADA	FALSE
56276	MR-link-2	ADA:P00813:OID20645:v1:Inflammation	ADA:P00813:OID20645:v1:Inflammation	M01712	cortisol	3	0.0116703	0.0244408	0.633011	PPP	P00813	Shin et al.	cortisol	HMDB0000063	ENSG00000196839	ADA	FALSE
56277	MR-link-2	ADA:P00813:OID20645:v1:Inflammation	ADA:P00813:OID20645:v1:Inflammation	M01827	riboflavin (vitamin b2)	3	0.0473946	0.0534645	0.375366	PPP	P00813	Shin et al.	riboflavin (vitamin b2)	HMDB0000244	ENSG00000196839	ADA	FALSE
56278	MR-link-2	ADA:P00813:OID20645:v1:Inflammation	ADA:P00813:OID20645:v1:Inflammation	M02132	citrulline	3	0.00787663	0.0244979	0.747814	PPP	P00813	Shin et al.	citrulline	HMDB0000904	ENSG00000196839	ADA	FALSE
56279	MR-link-2	ADA:P00813:OID20645:v1:Inflammation	ADA:P00813:OID20645:v1:Inflammation	M02137	biliverdin	3	-0.0100436	0.026478	0.704452	PPP	P00813	Shin et al.	biliverdin	HMDB0001008	ENSG00000196839	ADA	FALSE
56280	MR-link-2	ADA:P00813:OID20645:v1:Inflammation	ADA:P00813:OID20645:v1:Inflammation	M02342	serotonin (5ht)	3	0.0288321	0.0275449	0.295224	PPP	P00813	Shin et al.	serotonin (5ht)	HMDB0000259	ENSG00000196839	ADA	FALSE
56281	MR-link-2	ADA:P00813:OID20645:v1:Inflammation	ADA:P00813:OID20645:v1:Inflammation	M03147	xanthine	3	0.013469	0.0268135	0.615441	PPP	P00813	Shin et al.	xanthine	HMDB0000292	ENSG00000196839	ADA	FALSE
56282	MR-link-2	ADA:P00813:OID20645:v1:Inflammation	ADA:P00813:OID20645:v1:Inflammation	M11438	phosphate	3	-0.0502745	0.0244214	0.0395302	PPP	P00813	Shin et al.	phosphate	HMDB0001429	ENSG00000196839	ADA	FALSE
56283	MR-link-2	ADA:P00813:OID20645:v1:Inflammation	ADA:P00813:OID20645:v1:Inflammation	M15122	glycerol	3	0.0689092	0.0251447	0.00613456	PPP	P00813	Shin et al.	glycerol	HMDB0000131	ENSG00000196839	ADA	FALSE
56284	MR-link-2	ADA:P00813:OID20645:v1:Inflammation	ADA:P00813:OID20645:v1:Inflammation	M15488	acetylphosphate	3	-0.0616157	0.0244344	0.0116797	PPP	P00813	Shin et al.	acetylphosphate	HMDB0001494	ENSG00000196839	ADA	FALSE
56285	MR-link-2	ADA:P00813:OID20645:v1:Inflammation	ADA:P00813:OID20645:v1:Inflammation	M15506	choline	3	-0.00647145	0.0276208	0.814755	PPP	P00813	Shin et al.	choline	HMDB0000097	ENSG00000196839	ADA	FALSE
56286	MR-link-2	ADA:P00813:OID20645:v1:Inflammation	ADA:P00813:OID20645:v1:Inflammation	M15630	n-acetylornithine	3	0.0235073	0.0247525	0.342269	PPP	P00813	Shin et al.	n-acetylornithine	HMDB0003357	ENSG00000196839	ADA	FALSE
56287	MR-link-2	ADA:P00813:OID20645:v1:Inflammation	ADA:P00813:OID20645:v1:Inflammation	M15677	3-methylhistidine	3	0.000787383	0.028536	0.977987	PPP	P00813	Shin et al.	3-methylhistidine	HMDB0000479	ENSG00000196839	ADA	FALSE
56288	MR-link-2	ADA:P00813:OID20645:v1:Inflammation	ADA:P00813:OID20645:v1:Inflammation	M15990	glycerophosphorylcholine (gpc)	3	0.0221532	0.0260521	0.395134	PPP	P00813	Shin et al.	glycerophosphorylcholine (gpc)	HMDB0000086	ENSG00000196839	ADA	FALSE
56289	MR-link-2	ADA:P00813:OID20645:v1:Inflammation	ADA:P00813:OID20645:v1:Inflammation	M15996	aspartate	3	0.0433868	0.0245329	0.0769742	PPP	P00813	Shin et al.	aspartate	HMDB0000191	ENSG00000196839	ADA	FALSE
56290	MR-link-2	ADA:P00813:OID20645:v1:Inflammation	ADA:P00813:OID20645:v1:Inflammation	M18254	paraxanthine	3	0.0442288	0.0248603	0.075225	PPP	P00813	Shin et al.	paraxanthine	HMDB0001860	ENSG00000196839	ADA	FALSE
56291	MR-link-2	ADA:P00813:OID20645:v1:Inflammation	ADA:P00813:OID20645:v1:Inflammation	M18467	eicosapentaenoate (epa; 20:5n3)	3	0.0131839	0.0243121	0.587626	PPP	P00813	Shin et al.	eicosapentaenoate (epa; 20:5n3)	HMDB0001999	ENSG00000196839	ADA	FALSE
56292	MR-link-2	ADA:P00813:OID20645:v1:Inflammation	ADA:P00813:OID20645:v1:Inflammation	M18474	estrone 3-sulfate	3	0.147543	0.0700168	0.0350964	PPP	P00813	Shin et al.	estrone 3-sulfate	HMDB0001425	ENSG00000196839	ADA	FALSE
56293	MR-link-2	ADA:P00813:OID20645:v1:Inflammation	ADA:P00813:OID20645:v1:Inflammation	M18494	taurochenodeoxycholate	3	-0.00620561	0.0284761	0.827489	PPP	P00813	Shin et al.	taurochenodeoxycholate	HMDB0000951	ENSG00000196839	ADA	FALSE
56294	MR-link-2	ADA:P00813:OID20645:v1:Inflammation	ADA:P00813:OID20645:v1:Inflammation	M19323	docosahexaenoate (dha; 22:6n3)	3	0.0119562	0.0242956	0.622639	PPP	P00813	Shin et al.	docosahexaenoate (dha; 22:6n3)	HMDB0002183	ENSG00000196839	ADA	FALSE
56295	MR-link-2	ADA:P00813:OID20645:v1:Inflammation	ADA:P00813:OID20645:v1:Inflammation	M19934	myo-inositol	3	0.0422056	0.0245234	0.0852444	PPP	P00813	Shin et al.	myo-inositol	HMDB0000211	ENSG00000196839	ADA	FALSE
56296	MR-link-2	ADA:P00813:OID20645:v1:Inflammation	ADA:P00813:OID20645:v1:Inflammation	M20489	glucose	3	0.0278328	0.0245428	0.256773	PPP	P00813	Shin et al.	glucose	HMDB0000122	ENSG00000196839	ADA	FALSE
56297	MR-link-2	ADA:P00813:OID20645:v1:Inflammation	ADA:P00813:OID20645:v1:Inflammation	M21044	2-hydroxybutyrate (ahb)	3	-0.00660004	0.0243964	0.78675	PPP	P00813	Shin et al.	2-hydroxybutyrate (ahb)	HMDB0000008	ENSG00000196839	ADA	FALSE
56298	MR-link-2	ADA:P00813:OID20645:v1:Inflammation	ADA:P00813:OID20645:v1:Inflammation	M22189	palmitoylcarnitine (c16)	3	0.0737447	0.0253622	0.00364135	PPP	P00813	Shin et al.	palmitoylcarnitine (c16)	HMDB0000222	ENSG00000196839	ADA	FALSE
56299	MR-link-2	ADA:P00813:OID20645:v1:Inflammation	ADA:P00813:OID20645:v1:Inflammation	M22842	cholate	3	-0.0414107	0.0280203	0.139439	PPP	P00813	Shin et al.	cholate	HMDB0000619	ENSG00000196839	ADA	FALSE
56300	MR-link-2	ADA:P00813:OID20645:v1:Inflammation	ADA:P00813:OID20645:v1:Inflammation	M27716	bilirubin (z,z)	3	0.00993617	0.0264748	0.707433	PPP	P00813	Shin et al.	bilirubin (z,z)	HMDB0000054	ENSG00000196839	ADA	FALSE
56301	MR-link-2	ADA:P00813:OID20645:v1:Inflammation	ADA:P00813:OID20645:v1:Inflammation	M27718	creatine	3	-0.0404646	0.0247472	0.102024	PPP	P00813	Shin et al.	creatine	HMDB0000064	ENSG00000196839	ADA	FALSE
56302	MR-link-2	ADA:P00813:OID20645:v1:Inflammation	ADA:P00813:OID20645:v1:Inflammation	M31453	cysteine	3	0.0869673	0.0253337	0.000597227	PPP	P00813	Shin et al.	cysteine	HMDB0000574	ENSG00000196839	ADA	FALSE
56303	MR-link-2	ADA:P00813:OID20645:v1:Inflammation	ADA:P00813:OID20645:v1:Inflammation	M31454	cystine	3	-0.0497125	0.0480031	0.300384	PPP	P00813	Shin et al.	cystine	HMDB0000192	ENSG00000196839	ADA	FALSE
56304	MR-link-2	ADA:P00813:OID20645:v1:Inflammation	ADA:P00813:OID20645:v1:Inflammation	M32198	acetylcarnitine (c2)	3	0.0329572	0.0246681	0.181541	PPP	P00813	Shin et al.	acetylcarnitine (c2)	HMDB0000201	ENSG00000196839	ADA	FALSE
56305	MR-link-2	ADA:P00813:OID20645:v1:Inflammation	ADA:P00813:OID20645:v1:Inflammation	M32315	serine	3	-0.0208073	0.0244815	0.39537	PPP	P00813	Shin et al.	serine	HMDB0000187	ENSG00000196839	ADA	FALSE
56306	MR-link-2	ADA:P00813:OID20645:v1:Inflammation	ADA:P00813:OID20645:v1:Inflammation	M32319	trans-4-hydroxyproline	3	0.00895525	0.0245276	0.71503	PPP	P00813	Shin et al.	trans-4-hydroxyproline	HMDB0000725	ENSG00000196839	ADA	FALSE
56307	MR-link-2	ADA:P00813:OID20645:v1:Inflammation	ADA:P00813:OID20645:v1:Inflammation	M32322	glutamate	3	0.0290133	0.0249133	0.244193	PPP	P00813	Shin et al.	glutamate	HMDB0000148	ENSG00000196839	ADA	FALSE
56308	MR-link-2	ADA:P00813:OID20645:v1:Inflammation	ADA:P00813:OID20645:v1:Inflammation	M32338	glycine	3	0.00620385	0.0247741	0.802265	PPP	P00813	Shin et al.	glycine	HMDB0000123	ENSG00000196839	ADA	FALSE
56309	MR-link-2	ADA:P00813:OID20645:v1:Inflammation	ADA:P00813:OID20645:v1:Inflammation	M32339	alanine	3	-0.00877475	0.0246151	0.721482	PPP	P00813	Shin et al.	alanine	HMDB0000161	ENSG00000196839	ADA	FALSE
56310	MR-link-2	ADA:P00813:OID20645:v1:Inflammation	ADA:P00813:OID20645:v1:Inflammation	M32425	dehydroepiandrosterone sulfate (dhea-s)	3	0.0233086	0.0251931	0.354865	PPP	P00813	Shin et al.	dehydroepiandrosterone sulfate (dhea-s)	HMDB0001032	ENSG00000196839	ADA	FALSE
56311	MR-link-2	ADA:P00813:OID20645:v1:Inflammation	ADA:P00813:OID20645:v1:Inflammation	M32458	oleamide	3	0.0412529	0.0252795	0.102706	PPP	P00813	Shin et al.	oleamide	HMDB0002117	ENSG00000196839	ADA	FALSE
56312	MR-link-2	ADA:P00813:OID20645:v1:Inflammation	ADA:P00813:OID20645:v1:Inflammation	M32593	heme	3	-0.0140952	0.0299758	0.638197	PPP	P00813	Shin et al.	heme	HMDB0003178	ENSG00000196839	ADA	FALSE
56313	MR-link-2	ADA:P00813:OID20645:v1:Inflammation	ADA:P00813:OID20645:v1:Inflammation	M33453	alpha-ketoglutarate	3	0.0468567	0.0277521	0.0913338	PPP	P00813	Shin et al.	alpha-ketoglutarate	HMDB0000208	ENSG00000196839	ADA	FALSE
56314	MR-link-2	ADA:P00813:OID20645:v1:Inflammation	ADA:P00813:OID20645:v1:Inflammation	M34106	bilirubin (e,z or z,e)*	3	-0.018629	0.0303125	0.538841	PPP	P00813	Shin et al.	bilirubin (e,z or z,e)*	HMDB0000488	ENSG00000196839	ADA	FALSE
56315	MR-link-2	ADA:P00813:OID20645:v1:Inflammation	ADA:P00813:OID20645:v1:Inflammation	M34283	asparagine	3	0.0181299	0.0244617	0.4586	PPP	P00813	Shin et al.	asparagine	HMDB0000168	ENSG00000196839	ADA	FALSE
56316	MR-link-2	ADA:P00813:OID20645:v1:Inflammation	ADA:P00813:OID20645:v1:Inflammation	bioa_001	alanine	3	0.0109829	0.00734492	0.134835	PPP	P00813	Lotta et al.	alanine	HMDB0000161	ENSG00000196839	ADA	FALSE
56317	MR-link-2	ADA:P00813:OID20645:v1:Inflammation	ADA:P00813:OID20645:v1:Inflammation	bioa_002	arginine	3	-0.00832543	0.0127103	0.512459	PPP	P00813	Lotta et al.	arginine	HMDB0000517	ENSG00000196839	ADA	FALSE
56318	MR-link-2	ADA:P00813:OID20645:v1:Inflammation	ADA:P00813:OID20645:v1:Inflammation	bioa_003	asparagine	3	0.00210689	0.0122538	0.863487	PPP	P00813	Lotta et al.	asparagine	HMDB0000168	ENSG00000196839	ADA	FALSE
56319	MR-link-2	ADA:P00813:OID20645:v1:Inflammation	ADA:P00813:OID20645:v1:Inflammation	bioa_004	aspartate	3	0.0302715	0.0121764	0.0129162	PPP	P00813	Lotta et al.	aspartate	HMDB0000191	ENSG00000196839	ADA	FALSE
56320	MR-link-2	ADA:P00813:OID20645:v1:Inflammation	ADA:P00813:OID20645:v1:Inflammation	bioa_005	citrulline	3	-0.0122443	0.0123055	0.319724	PPP	P00813	Lotta et al.	citrulline	HMDB0000904	ENSG00000196839	ADA	FALSE
56321	MR-link-2	ADA:P00813:OID20645:v1:Inflammation	ADA:P00813:OID20645:v1:Inflammation	bioa_006	glutamine	3	-0.0228079	0.00780057	0.00345702	PPP	P00813	Lotta et al.	glutamine	HMDB0000641	ENSG00000196839	ADA	FALSE
56322	MR-link-2	ADA:P00813:OID20645:v1:Inflammation	ADA:P00813:OID20645:v1:Inflammation	bioa_007	glutamate	3	0.0175459	0.0120738	0.146163	PPP	P00813	Lotta et al.	glutamate	HMDB0000148	ENSG00000196839	ADA	FALSE
56323	MR-link-2	ADA:P00813:OID20645:v1:Inflammation	ADA:P00813:OID20645:v1:Inflammation	bioa_008	glycine	3	-0.00790785	0.0078707	0.315032	PPP	P00813	Lotta et al.	glycine	HMDB0000123	ENSG00000196839	ADA	FALSE
56324	MR-link-2	ADA:P00813:OID20645:v1:Inflammation	ADA:P00813:OID20645:v1:Inflammation	bioa_009	histidine	3	-0.0114767	0.00785732	0.144115	PPP	P00813	Lotta et al.	histidine	HMDB0000177	ENSG00000196839	ADA	FALSE
56325	MR-link-2	ADA:P00813:OID20645:v1:Inflammation	ADA:P00813:OID20645:v1:Inflammation	bioa_013	methionine	3	0.00913949	0.0134805	0.497786	PPP	P00813	Lotta et al.	methionine	HMDB0000696	ENSG00000196839	ADA	FALSE
56326	MR-link-2	ADA:P00813:OID20645:v1:Inflammation	ADA:P00813:OID20645:v1:Inflammation	bioa_014	ornithine	3	-0.00120901	0.0119113	0.919153	PPP	P00813	Lotta et al.	ornithine	HMDB0000214	ENSG00000196839	ADA	FALSE
56327	MR-link-2	ADA:P00813:OID20645:v1:Inflammation	ADA:P00813:OID20645:v1:Inflammation	bioa_015	phenylethylamine	6	0.0236619	0.019975	0.236185	PPP	P00813	Lotta et al.	phenylethylamine	HMDB0012275	ENSG00000196839	ADA	FALSE
56328	MR-link-2	ADA:P00813:OID20645:v1:Inflammation	ADA:P00813:OID20645:v1:Inflammation	bioa_016	phenylalanine	3	0.00220533	0.00720298	0.759477	PPP	P00813	Lotta et al.	phenylalanine	HMDB0000159	ENSG00000196839	ADA	FALSE
56329	MR-link-2	ADA:P00813:OID20645:v1:Inflammation	ADA:P00813:OID20645:v1:Inflammation	bioa_018	serine	3	-0.00128771	0.0127544	0.919581	PPP	P00813	Lotta et al.	serine	HMDB0000187	ENSG00000196839	ADA	FALSE
56330	MR-link-2	ADA:P00813:OID20645:v1:Inflammation	ADA:P00813:OID20645:v1:Inflammation	bioa_019	threonine	3	-0.00583353	0.0130922	0.655907	PPP	P00813	Lotta et al.	threonine	HMDB0000167	ENSG00000196839	ADA	FALSE
56331	MR-link-2	ADA:P00813:OID20645:v1:Inflammation	ADA:P00813:OID20645:v1:Inflammation	bioa_020	tryptophan	3	-0.0195101	0.0131097	0.136694	PPP	P00813	Lotta et al.	tryptophan	HMDB0000929	ENSG00000196839	ADA	FALSE
56332	MR-link-2	ADA:P00813:OID20645:v1:Inflammation	ADA:P00813:OID20645:v1:Inflammation	bioa_021	tyrosine	3	0.0038191	0.00716395	0.593964	PPP	P00813	Lotta et al.	tyrosine	HMDB0000158	ENSG00000196839	ADA	FALSE
56333	MR-link-2	ADA:P00813:OID20645:v1:Inflammation	ADA:P00813:OID20645:v1:Inflammation	bioa_022	valine	3	0.00399245	0.00719881	0.579169	PPP	P00813	Lotta et al.	valine	HMDB0000883	ENSG00000196839	ADA	FALSE
56334	MR-link-2	ADA:P00813:OID20645:v1:Inflammation	ADA:P00813:OID20645:v1:Inflammation	bioa_023	n-acetylornithine	3	-0.00498285	0.0119195	0.675916	PPP	P00813	Lotta et al.	n-acetylornithine	HMDB0003357	ENSG00000196839	ADA	FALSE
56335	MR-link-2	ADA:P00813:OID20645:v1:Inflammation	ADA:P00813:OID20645:v1:Inflammation	bioa_030	trans-hydroxyproline	3	0.00671518	0.0122657	0.584053	PPP	P00813	Lotta et al.	trans-hydroxyproline	HMDB0000725	ENSG00000196839	ADA	FALSE
56336	MR-link-2	ADA:P00813:OID20645:v1:Inflammation	ADA:P00813:OID20645:v1:Inflammation	bioa_031	sarcosine	6	0.00521555	0.0123142	0.671903	PPP	P00813	Lotta et al.	sarcosine	HMDB0000271	ENSG00000196839	ADA	FALSE
56337	MR-link-2	ADA:P00813:OID20645:v1:Inflammation	ADA:P00813:OID20645:v1:Inflammation	bioa_032	serotonin	3	0.0179493	0.0152196	0.238257	PPP	P00813	Lotta et al.	serotonin	HMDB0000259	ENSG00000196839	ADA	FALSE
56338	MR-link-2	ADA:P00813:OID20645:v1:Inflammation	ADA:P00813:OID20645:v1:Inflammation	bioa_033	spermidine	6	-0.01371	0.0144464	0.342608	PPP	P00813	Lotta et al.	spermidine	HMDB0001257	ENSG00000196839	ADA	FALSE
56339	MR-link-2	ADA:P00813:OID20645:v1:Inflammation	ADA:P00813:OID20645:v1:Inflammation	bior_002	acetylcarnitine (c2)	3	0.0175404	0.0121145	0.14765	PPP	P00813	Lotta et al.	acetylcarnitine (c2)	HMDB0000201	ENSG00000196839	ADA	FALSE
56340	MR-link-2	ADA:P00813:OID20645:v1:Inflammation	ADA:P00813:OID20645:v1:Inflammation	bior_031	hexadecanoylcarnitine	3	0.0234966	0.01246	0.0593261	PPP	P00813	Lotta et al.	hexadecanoylcarnitine	HMDB0000222	ENSG00000196839	ADA	FALSE
56341	MR-link-2	ADA:P00813:OID20645:v1:Inflammation	ADA:P00813:OID20645:v1:Inflammation	met-d-Acetate	acetate	6	-0.0168267	0.00543092	0.00194625	PPP	P00813	Borges et al.	acetate	HMDB0000042	ENSG00000196839	ADA	FALSE
56342	MR-link-2	ADA:P00813:OID20645:v1:Inflammation	ADA:P00813:OID20645:v1:Inflammation	met-d-Acetoacetate	acetoacetate	6	0.00440582	0.00580774	0.448085	PPP	P00813	Borges et al.	acetoacetate	HMDB0000060	ENSG00000196839	ADA	FALSE
56343	MR-link-2	ADA:P00813:OID20645:v1:Inflammation	ADA:P00813:OID20645:v1:Inflammation	met-d-Ala	alanine	6	0.00951402	0.00576911	0.0991211	PPP	P00813	Borges et al.	alanine	HMDB0000161	ENSG00000196839	ADA	FALSE
56344	MR-link-2	ADA:P00813:OID20645:v1:Inflammation	ADA:P00813:OID20645:v1:Inflammation	met-d-Citrate	citrate	6	-0.00368697	0.00595883	0.536087	PPP	P00813	Borges et al.	citrate	HMDB0000094	ENSG00000196839	ADA	FALSE
56345	MR-link-2	ADA:P00813:OID20645:v1:Inflammation	ADA:P00813:OID20645:v1:Inflammation	met-d-Gln	glutamine	6	0.00588192	0.00595367	0.323178	PPP	P00813	Borges et al.	glutamine	HMDB0000641	ENSG00000196839	ADA	FALSE
56346	MR-link-2	ADA:P00813:OID20645:v1:Inflammation	ADA:P00813:OID20645:v1:Inflammation	met-d-Glucose	glucose	6	-0.00754957	0.00610986	0.216593	PPP	P00813	Borges et al.	glucose	HMDB0000122	ENSG00000196839	ADA	FALSE
56347	MR-link-2	ADA:P00813:OID20645:v1:Inflammation	ADA:P00813:OID20645:v1:Inflammation	met-d-Gly	glycine	6	-0.0142707	0.006012	0.0176105	PPP	P00813	Borges et al.	glycine	HMDB0000123	ENSG00000196839	ADA	FALSE
56348	MR-link-2	ADA:P00813:OID20645:v1:Inflammation	ADA:P00813:OID20645:v1:Inflammation	met-d-His	histidine	6	-0.00302724	0.00595934	0.611465	PPP	P00813	Borges et al.	histidine	HMDB0000177	ENSG00000196839	ADA	FALSE
56349	MR-link-2	ADA:P00813:OID20645:v1:Inflammation	ADA:P00813:OID20645:v1:Inflammation	met-d-LA	linoleate (18:2n6)	6	-0.00351211	0.00594463	0.554652	PPP	P00813	Borges et al.	linoleate (18:2n6)	HMDB0006270,HMDB0000673	ENSG00000196839	ADA	FALSE
56350	MR-link-2	ADA:P00813:OID20645:v1:Inflammation	ADA:P00813:OID20645:v1:Inflammation	met-d-Phe	phenylalanine	6	-0.0016873	0.00542524	0.755794	PPP	P00813	Borges et al.	phenylalanine	HMDB0000159	ENSG00000196839	ADA	FALSE
56351	MR-link-2	ADA:P00813:OID20645:v1:Inflammation	ADA:P00813:OID20645:v1:Inflammation	met-d-Pyruvate	pyruvate	6	0.00213308	0.00543298	0.694603	PPP	P00813	Borges et al.	pyruvate	HMDB0000243	ENSG00000196839	ADA	FALSE
56352	MR-link-2	ADA:P00813:OID20645:v1:Inflammation	ADA:P00813:OID20645:v1:Inflammation	met-d-Tyr	tyrosine	6	0.00650206	0.00592307	0.272313	PPP	P00813	Borges et al.	tyrosine	HMDB0000158	ENSG00000196839	ADA	FALSE
56353	MR-link-2	ADA:P00813:OID20645:v1:Inflammation	ADA:P00813:OID20645:v1:Inflammation	met-d-Val	valine	6	0.0085839	0.00545185	0.115373	PPP	P00813	Borges et al.	valine	HMDB0000883	ENSG00000196839	ADA	FALSE
56567	MR-link-2	ADH1B:P00325:OID30612:v1:Inflammation_II	ADH1B:P00325:OID30612:v1:Inflammation_II	GCST90199627	n-alpha-acetylornithine	8	-0.0972898	0.107895	0.367213	PPP	P00325	Chen et al.	n-alpha-acetylornithine	HMDB0003357	ENSG00000196616	ADH1B	FALSE
56568	MR-link-2	ADH1B:P00325:OID30612:v1:Inflammation_II	ADH1B:P00325:OID30612:v1:Inflammation_II	GCST90199628	3-methylhistidine	8	0.0393972	0.0864641	0.648643	PPP	P00325	Chen et al.	3-methylhistidine	HMDB0000479	ENSG00000196616	ADH1B	FALSE
56569	MR-link-2	ADH1B:P00325:OID30612:v1:Inflammation_II	ADH1B:P00325:OID30612:v1:Inflammation_II	GCST90199629	glycerophosphorylcholine (gpc)	8	0.00549867	0.0897697	0.951158	PPP	P00325	Chen et al.	glycerophosphorylcholine (gpc)	HMDB0000086	ENSG00000196616	ADH1B	FALSE
56570	MR-link-2	ADH1B:P00325:OID30612:v1:Inflammation_II	ADH1B:P00325:OID30612:v1:Inflammation_II	GCST90199637	n-acetylglutamate	8	-0.0454336	0.0882721	0.606763	PPP	P00325	Chen et al.	n-acetylglutamate	HMDB0001138	ENSG00000196616	ADH1B	FALSE
56571	MR-link-2	ADH1B:P00325:OID30612:v1:Inflammation_II	ADH1B:P00325:OID30612:v1:Inflammation_II	GCST90199651	docosahexaenoate (dha; 22:6n3)	8	-0.109405	0.0830778	0.187873	PPP	P00325	Chen et al.	docosahexaenoate (dha; 22:6n3)	HMDB0002183	ENSG00000196616	ADH1B	FALSE
56572	MR-link-2	ADH1B:P00325:OID30612:v1:Inflammation_II	ADH1B:P00325:OID30612:v1:Inflammation_II	GCST90199652	1-stearoyl-2-oleoyl-gps (18:0/18:1)	8	0.0592709	0.0857613	0.489493	PPP	P00325	Chen et al.	1-stearoyl-2-oleoyl-gps (18:0/18:1)	HMDB0010163	ENSG00000196616	ADH1B	FALSE
56573	MR-link-2	ADH1B:P00325:OID30612:v1:Inflammation_II	ADH1B:P00325:OID30612:v1:Inflammation_II	GCST90199654	paraxanthine	8	-0.201709	0.0911932	0.0269744	PPP	P00325	Chen et al.	paraxanthine	HMDB0001860	ENSG00000196616	ADH1B	FALSE
56574	MR-link-2	ADH1B:P00325:OID30612:v1:Inflammation_II	ADH1B:P00325:OID30612:v1:Inflammation_II	GCST90199665	n-acetylaspartate (naa)	8	0.0908944	0.0947872	0.337593	PPP	P00325	Chen et al.	n-acetylaspartate (naa)	HMDB0000812	ENSG00000196616	ADH1B	FALSE
56575	MR-link-2	ADH1B:P00325:OID30612:v1:Inflammation_II	ADH1B:P00325:OID30612:v1:Inflammation_II	GCST90199666	palmitoylcarnitine (c16)	8	0.0494184	0.0888329	0.578	PPP	P00325	Chen et al.	palmitoylcarnitine (c16)	HMDB0000222	ENSG00000196616	ADH1B	FALSE
56576	MR-link-2	ADH1B:P00325:OID30612:v1:Inflammation_II	ADH1B:P00325:OID30612:v1:Inflammation_II	GCST90199669	acetylcarnitine (c2)	8	0.0503728	0.0892189	0.572348	PPP	P00325	Chen et al.	acetylcarnitine (c2)	HMDB0000201	ENSG00000196616	ADH1B	FALSE
56577	MR-link-2	ADH1B:P00325:OID30612:v1:Inflammation_II	ADH1B:P00325:OID30612:v1:Inflammation_II	GCST90199673	dehydroepiandrosterone sulfate (dhea-s)	8	0.00653655	0.0863692	0.939673	PPP	P00325	Chen et al.	dehydroepiandrosterone sulfate (dhea-s)	HMDB0001032	ENSG00000196616	ADH1B	FALSE
56578	MR-link-2	ADH1B:P00325:OID30612:v1:Inflammation_II	ADH1B:P00325:OID30612:v1:Inflammation_II	GCST90199691	1-methylhistidine	8	0.167173	0.0885724	0.0591045	PPP	P00325	Chen et al.	1-methylhistidine	HMDB0000001	ENSG00000196616	ADH1B	FALSE
56579	MR-link-2	ADH1B:P00325:OID30612:v1:Inflammation_II	ADH1B:P00325:OID30612:v1:Inflammation_II	GCST90199845	sphinganine-1-phosphate	8	-0.0196186	0.0865367	0.82065	PPP	P00325	Chen et al.	sphinganine-1-phosphate	HMDB0001383	ENSG00000196616	ADH1B	FALSE
56580	MR-link-2	ADH1B:P00325:OID30612:v1:Inflammation_II	ADH1B:P00325:OID30612:v1:Inflammation_II	GCST90199896	sulfate*	8	0.0143526	0.0893348	0.872361	PPP	P00325	Chen et al.	sulfate*	HMDB01448	ENSG00000196616	ADH1B	FALSE
56581	MR-link-2	ADH1B:P00325:OID30612:v1:Inflammation_II	ADH1B:P00325:OID30612:v1:Inflammation_II	GCST90199972	sphingomyelin (d18:1/24:1, d18:2/24:0)*	8	0.0280366	0.0874937	0.748634	PPP	P00325	Chen et al.	sphingomyelin (d18:1/24:1, d18:2/24:0)*	HMDB0012107	ENSG00000196616	ADH1B	FALSE
56582	MR-link-2	ADH1B:P00325:OID30612:v1:Inflammation_II	ADH1B:P00325:OID30612:v1:Inflammation_II	GCST90200001	sphingomyelin (d18:1/20:0, d16:1/22:0)*	8	-0.180987	0.089702	0.0436283	PPP	P00325	Chen et al.	sphingomyelin (d18:1/20:0, d16:1/22:0)*	HMDB0012102	ENSG00000196616	ADH1B	FALSE
56583	MR-link-2	ADH1B:P00325:OID30612:v1:Inflammation_II	ADH1B:P00325:OID30612:v1:Inflammation_II	GCST90200049	myristoyl dihydrosphingomyelin (d18:0/14:0)*	8	-0.145452	0.088824	0.101521	PPP	P00325	Chen et al.	myristoyl dihydrosphingomyelin (d18:0/14:0)*	HMDB0012085	ENSG00000196616	ADH1B	FALSE
56584	MR-link-2	ADH1B:P00325:OID30612:v1:Inflammation_II	ADH1B:P00325:OID30612:v1:Inflammation_II	GCST90200056	sphingomyelin (d18:0/18:0, d19:0/17:0)*	8	0.0249789	0.0887023	0.778248	PPP	P00325	Chen et al.	sphingomyelin (d18:0/18:0, d19:0/17:0)*	HMDB0012087	ENSG00000196616	ADH1B	FALSE
56585	MR-link-2	ADH1B:P00325:OID30612:v1:Inflammation_II	ADH1B:P00325:OID30612:v1:Inflammation_II	GCST90200279	pantothenate	8	0.0665887	0.0877994	0.4482	PPP	P00325	Chen et al.	pantothenate	HMDB0000210	ENSG00000196616	ADH1B	FALSE
56586	MR-link-2	ADH1B:P00325:OID30612:v1:Inflammation_II	ADH1B:P00325:OID30612:v1:Inflammation_II	GCST90200281	phosphoethanolamine	8	-0.033287	0.0903387	0.712523	PPP	P00325	Chen et al.	phosphoethanolamine	HMDB0000224	ENSG00000196616	ADH1B	FALSE
56587	MR-link-2	ADH1B:P00325:OID30612:v1:Inflammation_II	ADH1B:P00325:OID30612:v1:Inflammation_II	GCST90200283	3-ureidopropionate	8	0.173459	0.0932089	0.0627489	PPP	P00325	Chen et al.	3-ureidopropionate	HMDB0000026	ENSG00000196616	ADH1B	FALSE
56588	MR-link-2	ADH1B:P00325:OID30612:v1:Inflammation_II	ADH1B:P00325:OID30612:v1:Inflammation_II	GCST90200291	sarcosine	8	-0.0161315	0.0877157	0.854087	PPP	P00325	Chen et al.	sarcosine	HMDB0000271	ENSG00000196616	ADH1B	FALSE
56589	MR-link-2	ADH1B:P00325:OID30612:v1:Inflammation_II	ADH1B:P00325:OID30612:v1:Inflammation_II	GCST90200292	trans-4-hydroxyproline	8	0.00130996	0.0881984	0.98815	PPP	P00325	Chen et al.	trans-4-hydroxyproline	HMDB0000725	ENSG00000196616	ADH1B	FALSE
56590	MR-link-2	ADH1B:P00325:OID30612:v1:Inflammation_II	ADH1B:P00325:OID30612:v1:Inflammation_II	GCST90200293	thyroxine	8	-0.159043	0.0894595	0.0754324	PPP	P00325	Chen et al.	thyroxine	HMDB0000248	ENSG00000196616	ADH1B	FALSE
56591	MR-link-2	ADH1B:P00325:OID30612:v1:Inflammation_II	ADH1B:P00325:OID30612:v1:Inflammation_II	GCST90200296	methyl indole-3-acetate	8	0.129376	0.090799	0.154196	PPP	P00325	Chen et al.	methyl indole-3-acetate	HMDB0029738	ENSG00000196616	ADH1B	FALSE
56592	MR-link-2	ADH1B:P00325:OID30612:v1:Inflammation_II	ADH1B:P00325:OID30612:v1:Inflammation_II	GCST90200304	citrate	8	0.0322523	0.0835994	0.699648	PPP	P00325	Chen et al.	citrate	HMDB0000094	ENSG00000196616	ADH1B	FALSE
56593	MR-link-2	ADH1B:P00325:OID30612:v1:Inflammation_II	ADH1B:P00325:OID30612:v1:Inflammation_II	GCST90200306	butyrate/isobutyrate (4:0)	8	-0.100266	0.0881715	0.255465	PPP	P00325	Chen et al.	butyrate/isobutyrate (4:0)	HMDB0000039	ENSG00000196616	ADH1B	FALSE
56594	MR-link-2	ADH1B:P00325:OID30612:v1:Inflammation_II	ADH1B:P00325:OID30612:v1:Inflammation_II	GCST90200314	n-acetylneuraminate	8	0.133829	0.0871674	0.124706	PPP	P00325	Chen et al.	n-acetylneuraminate	HMDB0000230	ENSG00000196616	ADH1B	FALSE
56595	MR-link-2	ADH1B:P00325:OID30612:v1:Inflammation_II	ADH1B:P00325:OID30612:v1:Inflammation_II	GCST90200318	acetoacetate	8	-0.0835326	0.0960297	0.384376	PPP	P00325	Chen et al.	acetoacetate	HMDB0000060	ENSG00000196616	ADH1B	FALSE
56596	MR-link-2	ADH1B:P00325:OID30612:v1:Inflammation_II	ADH1B:P00325:OID30612:v1:Inflammation_II	GCST90200319	cys-gly, oxidized	8	-0.0561731	0.0887607	0.526825	PPP	P00325	Chen et al.	cys-gly, oxidized	HMDB0000078	ENSG00000196616	ADH1B	FALSE
56597	MR-link-2	ADH1B:P00325:OID30612:v1:Inflammation_II	ADH1B:P00325:OID30612:v1:Inflammation_II	GCST90200321	cholate	8	-0.0371948	0.0916675	0.684921	PPP	P00325	Chen et al.	cholate	HMDB0000619	ENSG00000196616	ADH1B	FALSE
56598	MR-link-2	ADH1B:P00325:OID30612:v1:Inflammation_II	ADH1B:P00325:OID30612:v1:Inflammation_II	GCST90200323	creatine	8	0.0535933	0.0850308	0.528511	PPP	P00325	Chen et al.	creatine	HMDB0000064	ENSG00000196616	ADH1B	FALSE
56599	MR-link-2	ADH1B:P00325:OID30612:v1:Inflammation_II	ADH1B:P00325:OID30612:v1:Inflammation_II	GCST90200325	glycerol	8	-0.0914454	0.0859251	0.287218	PPP	P00325	Chen et al.	glycerol	HMDB0000131	ENSG00000196616	ADH1B	FALSE
56600	MR-link-2	ADH1B:P00325:OID30612:v1:Inflammation_II	ADH1B:P00325:OID30612:v1:Inflammation_II	GCST90200327	choline	8	0.0302496	0.0880312	0.731129	PPP	P00325	Chen et al.	choline	HMDB0000097	ENSG00000196616	ADH1B	FALSE
56601	MR-link-2	ADH1B:P00325:OID30612:v1:Inflammation_II	ADH1B:P00325:OID30612:v1:Inflammation_II	GCST90200335	stearoyl sphingomyelin (d18:1/18:0)	8	-0.103235	0.0867387	0.233975	PPP	P00325	Chen et al.	stearoyl sphingomyelin (d18:1/18:0)	HMDB0001348	ENSG00000196616	ADH1B	FALSE
56602	MR-link-2	ADH1B:P00325:OID30612:v1:Inflammation_II	ADH1B:P00325:OID30612:v1:Inflammation_II	GCST90200336	n-palmitoyl-sphingosine (d18:1/16:0)	8	-0.0974798	0.0920382	0.289544	PPP	P00325	Chen et al.	n-palmitoyl-sphingosine (d18:1/16:0)	HMDB0004949	ENSG00000196616	ADH1B	FALSE
56603	MR-link-2	ADH1B:P00325:OID30612:v1:Inflammation_II	ADH1B:P00325:OID30612:v1:Inflammation_II	GCST90200337	taurochenodeoxycholate	8	0.0916656	0.091414	0.31598	PPP	P00325	Chen et al.	taurochenodeoxycholate	HMDB0000951	ENSG00000196616	ADH1B	FALSE
56604	MR-link-2	ADH1B:P00325:OID30612:v1:Inflammation_II	ADH1B:P00325:OID30612:v1:Inflammation_II	GCST90200341	n-stearoyl-sphingosine (d18:1/18:0)*	8	-0.122755	0.0888514	0.167102	PPP	P00325	Chen et al.	n-stearoyl-sphingosine (d18:1/18:0)*	HMDB0004950	ENSG00000196616	ADH1B	FALSE
56605	MR-link-2	ADH1B:P00325:OID30612:v1:Inflammation_II	ADH1B:P00325:OID30612:v1:Inflammation_II	GCST90200345	s-adenosylhomocysteine (sah)	8	0.0941983	0.0988623	0.34068	PPP	P00325	Chen et al.	s-adenosylhomocysteine (sah)	HMDB00939	ENSG00000196616	ADH1B	FALSE
56606	MR-link-2	ADH1B:P00325:OID30612:v1:Inflammation_II	ADH1B:P00325:OID30612:v1:Inflammation_II	GCST90200348	quinolinate	8	0.0901137	0.0846903	0.287312	PPP	P00325	Chen et al.	quinolinate	HMDB0000232	ENSG00000196616	ADH1B	FALSE
56607	MR-link-2	ADH1B:P00325:OID30612:v1:Inflammation_II	ADH1B:P00325:OID30612:v1:Inflammation_II	GCST90200349	eicosapentaenoate (epa; 20:5n3)	8	-0.162643	0.0869671	0.061461	PPP	P00325	Chen et al.	eicosapentaenoate (epa; 20:5n3)	HMDB0001999	ENSG00000196616	ADH1B	FALSE
56608	MR-link-2	ADH1B:P00325:OID30612:v1:Inflammation_II	ADH1B:P00325:OID30612:v1:Inflammation_II	GCST90200351	n-acetylputrescine	8	0.034958	0.0876555	0.690032	PPP	P00325	Chen et al.	n-acetylputrescine	HMDB0002064	ENSG00000196616	ADH1B	FALSE
56609	MR-link-2	ADH1B:P00325:OID30612:v1:Inflammation_II	ADH1B:P00325:OID30612:v1:Inflammation_II	GCST90200354	linoleate (18:2n6)	8	-0.0356276	0.0853937	0.67652	PPP	P00325	Chen et al.	linoleate (18:2n6)	HMDB0006270,HMDB0000673	ENSG00000196616	ADH1B	FALSE
56610	MR-link-2	ADH1B:P00325:OID30612:v1:Inflammation_II	ADH1B:P00325:OID30612:v1:Inflammation_II	GCST90200355	adenosine 5'-diphosphate (adp)	8	0.020722	0.118158	0.860785	PPP	P00325	Chen et al.	adenosine 5'-diphosphate (adp)	HMDB0001341	ENSG00000196616	ADH1B	FALSE
56611	MR-link-2	ADH1B:P00325:OID30612:v1:Inflammation_II	ADH1B:P00325:OID30612:v1:Inflammation_II	GCST90200356	adenosine 5'-monophosphate (amp)	8	0.0396548	0.0885847	0.654407	PPP	P00325	Chen et al.	adenosine 5'-monophosphate (amp)	HMDB0000045	ENSG00000196616	ADH1B	FALSE
56612	MR-link-2	ADH1B:P00325:OID30612:v1:Inflammation_II	ADH1B:P00325:OID30612:v1:Inflammation_II	GCST90200358	arachidonate (20:4n6)	8	-0.188596	0.0878331	0.031777	PPP	P00325	Chen et al.	arachidonate (20:4n6)	HMDB0001043	ENSG00000196616	ADH1B	FALSE
56613	MR-link-2	ADH1B:P00325:OID30612:v1:Inflammation_II	ADH1B:P00325:OID30612:v1:Inflammation_II	GCST90200359	5-methylthioadenosine (mta)	8	0.124771	0.0889313	0.160616	PPP	P00325	Chen et al.	5-methylthioadenosine (mta)	HMDB0001173	ENSG00000196616	ADH1B	FALSE
56614	MR-link-2	ADH1B:P00325:OID30612:v1:Inflammation_II	ADH1B:P00325:OID30612:v1:Inflammation_II	GCST90200361	beta-alanine	8	0.0311966	0.0882011	0.723565	PPP	P00325	Chen et al.	beta-alanine	HMDB0000056	ENSG00000196616	ADH1B	FALSE
56615	MR-link-2	ADH1B:P00325:OID30612:v1:Inflammation_II	ADH1B:P00325:OID30612:v1:Inflammation_II	GCST90200362	succinate	8	-0.0453093	0.0908405	0.617936	PPP	P00325	Chen et al.	succinate	HMDB0000254	ENSG00000196616	ADH1B	FALSE
56616	MR-link-2	ADH1B:P00325:OID30612:v1:Inflammation_II	ADH1B:P00325:OID30612:v1:Inflammation_II	GCST90200363	choline phosphate	8	0.0330901	0.0914215	0.717389	PPP	P00325	Chen et al.	choline phosphate	HMDB0001565	ENSG00000196616	ADH1B	FALSE
56617	MR-link-2	ADH1B:P00325:OID30612:v1:Inflammation_II	ADH1B:P00325:OID30612:v1:Inflammation_II	GCST90200364	cysteinylglycine	8	-0.0239631	0.0897203	0.789403	PPP	P00325	Chen et al.	cysteinylglycine	HMDB0000078	ENSG00000196616	ADH1B	FALSE
56618	MR-link-2	ADH1B:P00325:OID30612:v1:Inflammation_II	ADH1B:P00325:OID30612:v1:Inflammation_II	GCST90200365	phenylpyruvate	8	-0.0449718	0.0906722	0.619907	PPP	P00325	Chen et al.	phenylpyruvate	HMDB0000205	ENSG00000196616	ADH1B	FALSE
56619	MR-link-2	ADH1B:P00325:OID30612:v1:Inflammation_II	ADH1B:P00325:OID30612:v1:Inflammation_II	GCST90200368	cholesterol	8	-0.0962026	0.0885275	0.27717	PPP	P00325	Chen et al.	cholesterol	HMDB0000067	ENSG00000196616	ADH1B	FALSE
56620	MR-link-2	ADH1B:P00325:OID30612:v1:Inflammation_II	ADH1B:P00325:OID30612:v1:Inflammation_II	GCST90200369	2-hydroxyphenylacetate	8	0.0462531	0.0920948	0.615503	PPP	P00325	Chen et al.	2-hydroxyphenylacetate	HMDB0000669	ENSG00000196616	ADH1B	FALSE
56621	MR-link-2	ADH1B:P00325:OID30612:v1:Inflammation_II	ADH1B:P00325:OID30612:v1:Inflammation_II	GCST90200370	aspartate	8	0.0503621	0.0831444	0.544702	PPP	P00325	Chen et al.	aspartate	HMDB0000191	ENSG00000196616	ADH1B	FALSE
56622	MR-link-2	ADH1B:P00325:OID30612:v1:Inflammation_II	ADH1B:P00325:OID30612:v1:Inflammation_II	GCST90200372	arginine	8	-0.00745284	0.0879438	0.932464	PPP	P00325	Chen et al.	arginine	HMDB0000517	ENSG00000196616	ADH1B	FALSE
56623	MR-link-2	ADH1B:P00325:OID30612:v1:Inflammation_II	ADH1B:P00325:OID30612:v1:Inflammation_II	GCST90200374	sphinganine	8	0.0725574	0.0878258	0.408718	PPP	P00325	Chen et al.	sphinganine	HMDB0000269	ENSG00000196616	ADH1B	FALSE
56624	MR-link-2	ADH1B:P00325:OID30612:v1:Inflammation_II	ADH1B:P00325:OID30612:v1:Inflammation_II	GCST90200376	flavin adenine dinucleotide (fad)	8	0.134281	0.10186	0.187406	PPP	P00325	Chen et al.	flavin adenine dinucleotide (fad)	HMDB0001248	ENSG00000196616	ADH1B	FALSE
56625	MR-link-2	ADH1B:P00325:OID30612:v1:Inflammation_II	ADH1B:P00325:OID30612:v1:Inflammation_II	GCST90200377	histidine	8	-0.141279	0.0858929	0.100005	PPP	P00325	Chen et al.	histidine	HMDB0000177	ENSG00000196616	ADH1B	FALSE
56626	MR-link-2	ADH1B:P00325:OID30612:v1:Inflammation_II	ADH1B:P00325:OID30612:v1:Inflammation_II	GCST90200378	cortisol	8	0.0985899	0.087272	0.258609	PPP	P00325	Chen et al.	cortisol	HMDB0000063	ENSG00000196616	ADH1B	FALSE
56627	MR-link-2	ADH1B:P00325:OID30612:v1:Inflammation_II	ADH1B:P00325:OID30612:v1:Inflammation_II	GCST90200379	hypotaurine	8	0.0330138	0.0922653	0.720483	PPP	P00325	Chen et al.	hypotaurine	HMDB0000965	ENSG00000196616	ADH1B	FALSE
56628	MR-link-2	ADH1B:P00325:OID30612:v1:Inflammation_II	ADH1B:P00325:OID30612:v1:Inflammation_II	GCST90200382	cystine	8	0.0145591	0.0828738	0.860547	PPP	P00325	Chen et al.	cystine	HMDB0000192	ENSG00000196616	ADH1B	FALSE
56629	MR-link-2	ADH1B:P00325:OID30612:v1:Inflammation_II	ADH1B:P00325:OID30612:v1:Inflammation_II	GCST90200383	cystathionine	8	0.0850125	0.0860577	0.323224	PPP	P00325	Chen et al.	cystathionine	HMDB0000099	ENSG00000196616	ADH1B	FALSE
56630	MR-link-2	ADH1B:P00325:OID30612:v1:Inflammation_II	ADH1B:P00325:OID30612:v1:Inflammation_II	GCST90200384	guanidinoacetate	8	-0.171712	0.0846481	0.0425048	PPP	P00325	Chen et al.	guanidinoacetate	HMDB0000128	ENSG00000196616	ADH1B	FALSE
56631	MR-link-2	ADH1B:P00325:OID30612:v1:Inflammation_II	ADH1B:P00325:OID30612:v1:Inflammation_II	GCST90200385	sphingosine	8	0.104843	0.0844009	0.214163	PPP	P00325	Chen et al.	sphingosine	HMDB0000252	ENSG00000196616	ADH1B	FALSE
56632	MR-link-2	ADH1B:P00325:OID30612:v1:Inflammation_II	ADH1B:P00325:OID30612:v1:Inflammation_II	GCST90200390	stearate (18:0)	8	-0.0352082	0.0887556	0.691599	PPP	P00325	Chen et al.	stearate (18:0)	HMDB0000827	ENSG00000196616	ADH1B	FALSE
56633	MR-link-2	ADH1B:P00325:OID30612:v1:Inflammation_II	ADH1B:P00325:OID30612:v1:Inflammation_II	GCST90200391	methionine	8	-0.125801	0.0897691	0.161098	PPP	P00325	Chen et al.	methionine	HMDB0000696	ENSG00000196616	ADH1B	FALSE
56634	MR-link-2	ADH1B:P00325:OID30612:v1:Inflammation_II	ADH1B:P00325:OID30612:v1:Inflammation_II	GCST90200392	orotate	8	-0.125083	0.0919703	0.173817	PPP	P00325	Chen et al.	orotate	HMDB0000226	ENSG00000196616	ADH1B	FALSE
56635	MR-link-2	ADH1B:P00325:OID30612:v1:Inflammation_II	ADH1B:P00325:OID30612:v1:Inflammation_II	GCST90200393	phosphate	8	-0.0462349	0.0847822	0.585521	PPP	P00325	Chen et al.	phosphate	HMDB0001429	ENSG00000196616	ADH1B	FALSE
56636	MR-link-2	ADH1B:P00325:OID30612:v1:Inflammation_II	ADH1B:P00325:OID30612:v1:Inflammation_II	GCST90200394	inosine	8	-0.0893132	0.110818	0.420276	PPP	P00325	Chen et al.	inosine	HMDB0000195	ENSG00000196616	ADH1B	FALSE
56637	MR-link-2	ADH1B:P00325:OID30612:v1:Inflammation_II	ADH1B:P00325:OID30612:v1:Inflammation_II	GCST90200395	inosine 5'-monophosphate (imp)	8	0.106691	0.122913	0.385386	PPP	P00325	Chen et al.	inosine 5'-monophosphate (imp)	HMDB0000175	ENSG00000196616	ADH1B	FALSE
56638	MR-link-2	ADH1B:P00325:OID30612:v1:Inflammation_II	ADH1B:P00325:OID30612:v1:Inflammation_II	GCST90200396	phenylalanine	8	0.00760289	0.0881879	0.931298	PPP	P00325	Chen et al.	phenylalanine	HMDB0000159	ENSG00000196616	ADH1B	FALSE
56639	MR-link-2	ADH1B:P00325:OID30612:v1:Inflammation_II	ADH1B:P00325:OID30612:v1:Inflammation_II	GCST90200397	palmitate (16:0)	8	-0.0798588	0.0860813	0.353556	PPP	P00325	Chen et al.	palmitate (16:0)	HMDB0000220	ENSG00000196616	ADH1B	FALSE
56640	MR-link-2	ADH1B:P00325:OID30612:v1:Inflammation_II	ADH1B:P00325:OID30612:v1:Inflammation_II	GCST90200400	nicotinamide	8	-0.0753428	0.0881292	0.392599	PPP	P00325	Chen et al.	nicotinamide	HMDB0001406	ENSG00000196616	ADH1B	FALSE
56641	MR-link-2	ADH1B:P00325:OID30612:v1:Inflammation_II	ADH1B:P00325:OID30612:v1:Inflammation_II	GCST90200401	myo-inositol	8	0.0854639	0.0844949	0.311793	PPP	P00325	Chen et al.	myo-inositol	HMDB0000211	ENSG00000196616	ADH1B	FALSE
56642	MR-link-2	ADH1B:P00325:OID30612:v1:Inflammation_II	ADH1B:P00325:OID30612:v1:Inflammation_II	GCST90200403	citrulline	8	0.0590877	0.086567	0.494881	PPP	P00325	Chen et al.	citrulline	HMDB0000904	ENSG00000196616	ADH1B	FALSE
56643	MR-link-2	ADH1B:P00325:OID30612:v1:Inflammation_II	ADH1B:P00325:OID30612:v1:Inflammation_II	GCST90200404	ornithine	8	0.063586	0.0835062	0.446387	PPP	P00325	Chen et al.	ornithine	HMDB0000214	ENSG00000196616	ADH1B	FALSE
56644	MR-link-2	ADH1B:P00325:OID30612:v1:Inflammation_II	ADH1B:P00325:OID30612:v1:Inflammation_II	GCST90200405	retinol (vitamin a)	8	-0.0316672	0.0886389	0.720897	PPP	P00325	Chen et al.	retinol (vitamin a)	HMDB0000305	ENSG00000196616	ADH1B	TRUE
56645	MR-link-2	ADH1B:P00325:OID30612:v1:Inflammation_II	ADH1B:P00325:OID30612:v1:Inflammation_II	GCST90200406	1-methylnicotinamide	8	-0.00139329	0.0823653	0.986504	PPP	P00325	Chen et al.	1-methylnicotinamide	HMDB0000699	ENSG00000196616	ADH1B	FALSE
56646	MR-link-2	ADH1B:P00325:OID30612:v1:Inflammation_II	ADH1B:P00325:OID30612:v1:Inflammation_II	GCST90200407	uridine	8	-0.0916399	0.0915689	0.316936	PPP	P00325	Chen et al.	uridine	HMDB0000296	ENSG00000196616	ADH1B	FALSE
56647	MR-link-2	ADH1B:P00325:OID30612:v1:Inflammation_II	ADH1B:P00325:OID30612:v1:Inflammation_II	GCST90200410	phytanate	8	-0.0311395	0.0872235	0.721086	PPP	P00325	Chen et al.	phytanate	HMDB0000801	ENSG00000196616	ADH1B	FALSE
56648	MR-link-2	ADH1B:P00325:OID30612:v1:Inflammation_II	ADH1B:P00325:OID30612:v1:Inflammation_II	GCST90200412	glutamate	8	0.00419456	0.09155	0.963456	PPP	P00325	Chen et al.	glutamate	HMDB0000148	ENSG00000196616	ADH1B	FALSE
56649	MR-link-2	ADH1B:P00325:OID30612:v1:Inflammation_II	ADH1B:P00325:OID30612:v1:Inflammation_II	GCST90200413	2'-deoxyuridine	8	-0.121262	0.0931181	0.192835	PPP	P00325	Chen et al.	2'-deoxyuridine	HMDB0000012	ENSG00000196616	ADH1B	FALSE
56650	MR-link-2	ADH1B:P00325:OID30612:v1:Inflammation_II	ADH1B:P00325:OID30612:v1:Inflammation_II	GCST90200415	serine	8	-0.0676593	0.0857478	0.430083	PPP	P00325	Chen et al.	serine	HMDB0000187	ENSG00000196616	ADH1B	FALSE
56651	MR-link-2	ADH1B:P00325:OID30612:v1:Inflammation_II	ADH1B:P00325:OID30612:v1:Inflammation_II	GCST90200417	urea	8	-0.00945311	0.0838737	0.910263	PPP	P00325	Chen et al.	urea	HMDB0000294	ENSG00000196616	ADH1B	FALSE
56652	MR-link-2	ADH1B:P00325:OID30612:v1:Inflammation_II	ADH1B:P00325:OID30612:v1:Inflammation_II	GCST90200418	pyridoxal	8	-0.0043075	0.0874872	0.960731	PPP	P00325	Chen et al.	pyridoxal	HMDB0001545	ENSG00000196616	ADH1B	FALSE
56653	MR-link-2	ADH1B:P00325:OID30612:v1:Inflammation_II	ADH1B:P00325:OID30612:v1:Inflammation_II	GCST90200419	glutamine	8	0.079692	0.0869048	0.359141	PPP	P00325	Chen et al.	glutamine	HMDB0000641	ENSG00000196616	ADH1B	FALSE
56654	MR-link-2	ADH1B:P00325:OID30612:v1:Inflammation_II	ADH1B:P00325:OID30612:v1:Inflammation_II	GCST90200422	serotonin	8	0.107381	0.0949184	0.257928	PPP	P00325	Chen et al.	serotonin	HMDB0000259	ENSG00000196616	ADH1B	FALSE
56655	MR-link-2	ADH1B:P00325:OID30612:v1:Inflammation_II	ADH1B:P00325:OID30612:v1:Inflammation_II	GCST90200423	spermidine	8	0.00247915	0.0913731	0.978354	PPP	P00325	Chen et al.	spermidine	HMDB0001257	ENSG00000196616	ADH1B	FALSE
56656	MR-link-2	ADH1B:P00325:OID30612:v1:Inflammation_II	ADH1B:P00325:OID30612:v1:Inflammation_II	GCST90200427	tyrosine	8	0.0197916	0.0927487	0.831023	PPP	P00325	Chen et al.	tyrosine	HMDB0000158	ENSG00000196616	ADH1B	FALSE
56657	MR-link-2	ADH1B:P00325:OID30612:v1:Inflammation_II	ADH1B:P00325:OID30612:v1:Inflammation_II	GCST90200429	cytidine	8	0.0640335	0.0870649	0.462054	PPP	P00325	Chen et al.	cytidine	HMDB0000089	ENSG00000196616	ADH1B	FALSE
56658	MR-link-2	ADH1B:P00325:OID30612:v1:Inflammation_II	ADH1B:P00325:OID30612:v1:Inflammation_II	GCST90200430	pyruvate	8	0.0954032	0.0847583	0.260339	PPP	P00325	Chen et al.	pyruvate	HMDB0000243	ENSG00000196616	ADH1B	FALSE
56659	MR-link-2	ADH1B:P00325:OID30612:v1:Inflammation_II	ADH1B:P00325:OID30612:v1:Inflammation_II	GCST90200431	alanine	8	0.0219777	0.0929295	0.813046	PPP	P00325	Chen et al.	alanine	HMDB0000161	ENSG00000196616	ADH1B	FALSE
56660	MR-link-2	ADH1B:P00325:OID30612:v1:Inflammation_II	ADH1B:P00325:OID30612:v1:Inflammation_II	GCST90200432	threonine	8	-0.181308	0.0865715	0.0362322	PPP	P00325	Chen et al.	threonine	HMDB0000167	ENSG00000196616	ADH1B	FALSE
56661	MR-link-2	ADH1B:P00325:OID30612:v1:Inflammation_II	ADH1B:P00325:OID30612:v1:Inflammation_II	GCST90200437	fructose	8	0.00620951	0.0833291	0.940598	PPP	P00325	Chen et al.	fructose	HMDB0000660	ENSG00000196616	ADH1B	FALSE
56662	MR-link-2	ADH1B:P00325:OID30612:v1:Inflammation_II	ADH1B:P00325:OID30612:v1:Inflammation_II	GCST90200438	alpha-ketobutyrate	8	-0.0172781	0.091948	0.850946	PPP	P00325	Chen et al.	alpha-ketobutyrate	HMDB0000005	ENSG00000196616	ADH1B	FALSE
56663	MR-link-2	ADH1B:P00325:OID30612:v1:Inflammation_II	ADH1B:P00325:OID30612:v1:Inflammation_II	GCST90200439	cysteine	8	0.0224927	0.0890247	0.800533	PPP	P00325	Chen et al.	cysteine	HMDB0000574	ENSG00000196616	ADH1B	FALSE
56664	MR-link-2	ADH1B:P00325:OID30612:v1:Inflammation_II	ADH1B:P00325:OID30612:v1:Inflammation_II	GCST90200440	glucose	8	-0.00552055	0.0876935	0.949804	PPP	P00325	Chen et al.	glucose	HMDB0000122	ENSG00000196616	ADH1B	FALSE
56665	MR-link-2	ADH1B:P00325:OID30612:v1:Inflammation_II	ADH1B:P00325:OID30612:v1:Inflammation_II	GCST90200441	tryptophan	8	0.0623837	0.090429	0.49028	PPP	P00325	Chen et al.	tryptophan	HMDB0000929	ENSG00000196616	ADH1B	FALSE
56666	MR-link-2	ADH1B:P00325:OID30612:v1:Inflammation_II	ADH1B:P00325:OID30612:v1:Inflammation_II	GCST90200442	valine	8	-0.179974	0.0890129	0.0431883	PPP	P00325	Chen et al.	valine	HMDB0000883	ENSG00000196616	ADH1B	FALSE
56667	MR-link-2	ADH1B:P00325:OID30612:v1:Inflammation_II	ADH1B:P00325:OID30612:v1:Inflammation_II	GCST90200444	dihydroorotate	8	0.0548022	0.0957102	0.566926	PPP	P00325	Chen et al.	dihydroorotate	HMDB03349	ENSG00000196616	ADH1B	FALSE
56668	MR-link-2	ADH1B:P00325:OID30612:v1:Inflammation_II	ADH1B:P00325:OID30612:v1:Inflammation_II	GCST90200447	maltose	8	0.0714903	0.0978698	0.465107	PPP	P00325	Chen et al.	maltose	HMDB0000163	ENSG00000196616	ADH1B	FALSE
56669	MR-link-2	ADH1B:P00325:OID30612:v1:Inflammation_II	ADH1B:P00325:OID30612:v1:Inflammation_II	GCST90200452	asparagine	8	-0.0482178	0.0871492	0.580073	PPP	P00325	Chen et al.	asparagine	HMDB0000168	ENSG00000196616	ADH1B	FALSE
56670	MR-link-2	ADH1B:P00325:OID30612:v1:Inflammation_II	ADH1B:P00325:OID30612:v1:Inflammation_II	GCST90200455	alpha-ketoglutarate	8	0.00818772	0.0912305	0.928488	PPP	P00325	Chen et al.	alpha-ketoglutarate	HMDB0000208	ENSG00000196616	ADH1B	FALSE
56671	MR-link-2	ADH1B:P00325:OID30612:v1:Inflammation_II	ADH1B:P00325:OID30612:v1:Inflammation_II	GCST90200680	5-acetylamino-6-formylamino-3-methyluracil	8	-0.0877655	0.0922035	0.341164	PPP	P00325	Chen et al.	5-acetylamino-6-formylamino-3-methyluracil	HMDB0011105	ENSG00000196616	ADH1B	FALSE
56672	MR-link-2	ADH1B:P00325:OID30612:v1:Inflammation_II	ADH1B:P00325:OID30612:v1:Inflammation_II	GCST90200684	n-acetyl-aspartyl-glutamate (naag)	8	-0.0817415	0.088637	0.356422	PPP	P00325	Chen et al.	n-acetyl-aspartyl-glutamate (naag)	HMDB0001067	ENSG00000196616	ADH1B	FALSE
56673	MR-link-2	ADH1B:P00325:OID30612:v1:Inflammation_II	ADH1B:P00325:OID30612:v1:Inflammation_II	GCST90200687	bilirubin (e,z or z,e)*	8	0.0761391	0.0934457	0.415189	PPP	P00325	Chen et al.	bilirubin (e,z or z,e)*	HMDB0000488	ENSG00000196616	ADH1B	FALSE
56674	MR-link-2	ADH1B:P00325:OID30612:v1:Inflammation_II	ADH1B:P00325:OID30612:v1:Inflammation_II	GCST90200691	n-delta-acetylornithine	8	0.0534718	0.0904812	0.55454	PPP	P00325	Chen et al.	n-delta-acetylornithine	HMDB0003357	ENSG00000196616	ADH1B	FALSE
56675	MR-link-2	ADH1B:P00325:OID30612:v1:Inflammation_II	ADH1B:P00325:OID30612:v1:Inflammation_II	GCST90200704	bilirubin (z,z)	8	0.0180194	0.0924094	0.845397	PPP	P00325	Chen et al.	bilirubin (z,z)	HMDB0000054	ENSG00000196616	ADH1B	FALSE
56676	MR-link-2	ADH1B:P00325:OID30612:v1:Inflammation_II	ADH1B:P00325:OID30612:v1:Inflammation_II	GCST90200706	biliverdin	8	0.0761561	0.0887454	0.390814	PPP	P00325	Chen et al.	biliverdin	HMDB0001008	ENSG00000196616	ADH1B	FALSE
56677	MR-link-2	ADH1B:P00325:OID30612:v1:Inflammation_II	ADH1B:P00325:OID30612:v1:Inflammation_II	GCST90200707	glycine	8	0.0915965	0.0870717	0.292815	PPP	P00325	Chen et al.	glycine	HMDB0000123	ENSG00000196616	ADH1B	FALSE
56678	MR-link-2	ADH1B:P00325:OID30612:v1:Inflammation_II	ADH1B:P00325:OID30612:v1:Inflammation_II	M00053	glutamine	6	0.208269	0.108749	0.0554757	PPP	P00325	Shin et al.	glutamine	HMDB0000641	ENSG00000196616	ADH1B	FALSE
56679	MR-link-2	ADH1B:P00325:OID30612:v1:Inflammation_II	ADH1B:P00325:OID30612:v1:Inflammation_II	M00054	tryptophan	6	0.06656	0.123552	0.590081	PPP	P00325	Shin et al.	tryptophan	HMDB0000929	ENSG00000196616	ADH1B	FALSE
56680	MR-link-2	ADH1B:P00325:OID30612:v1:Inflammation_II	ADH1B:P00325:OID30612:v1:Inflammation_II	M00059	histidine	6	-0.135562	0.110083	0.218156	PPP	P00325	Shin et al.	histidine	HMDB0000177	ENSG00000196616	ADH1B	FALSE
56681	MR-link-2	ADH1B:P00325:OID30612:v1:Inflammation_II	ADH1B:P00325:OID30612:v1:Inflammation_II	M00063	cholesterol	6	0.124903	0.126775	0.32451	PPP	P00325	Shin et al.	cholesterol	HMDB0000067	ENSG00000196616	ADH1B	FALSE
56682	MR-link-2	ADH1B:P00325:OID30612:v1:Inflammation_II	ADH1B:P00325:OID30612:v1:Inflammation_II	M00064	phenylalanine	6	0.0303839	0.108758	0.779961	PPP	P00325	Shin et al.	phenylalanine	HMDB0000159	ENSG00000196616	ADH1B	FALSE
56683	MR-link-2	ADH1B:P00325:OID30612:v1:Inflammation_II	ADH1B:P00325:OID30612:v1:Inflammation_II	M00555	adenosine	6	0.0442251	0.126735	0.727121	PPP	P00325	Shin et al.	adenosine	HMDB0000050	ENSG00000196616	ADH1B	FALSE
56684	MR-link-2	ADH1B:P00325:OID30612:v1:Inflammation_II	ADH1B:P00325:OID30612:v1:Inflammation_II	M00577	fructose	6	-0.00110911	0.112553	0.992138	PPP	P00325	Shin et al.	fructose	HMDB0000660	ENSG00000196616	ADH1B	FALSE
56685	MR-link-2	ADH1B:P00325:OID30612:v1:Inflammation_II	ADH1B:P00325:OID30612:v1:Inflammation_II	M00599	pyruvate	6	0.135638	0.115598	0.24065	PPP	P00325	Shin et al.	pyruvate	HMDB0000243	ENSG00000196616	ADH1B	FALSE
56686	MR-link-2	ADH1B:P00325:OID30612:v1:Inflammation_II	ADH1B:P00325:OID30612:v1:Inflammation_II	M00606	uridine	6	-0.118312	0.117677	0.314706	PPP	P00325	Shin et al.	uridine	HMDB0000296	ENSG00000196616	ADH1B	FALSE
56687	MR-link-2	ADH1B:P00325:OID30612:v1:Inflammation_II	ADH1B:P00325:OID30612:v1:Inflammation_II	M01105	linoleate (18:2n6)	6	0.249511	0.126913	0.0492986	PPP	P00325	Shin et al.	linoleate (18:2n6)	HMDB0006270,HMDB0000673	ENSG00000196616	ADH1B	FALSE
56688	MR-link-2	ADH1B:P00325:OID30612:v1:Inflammation_II	ADH1B:P00325:OID30612:v1:Inflammation_II	M01110	arachidonate (20:4n6)	6	-0.0491227	0.116268	0.672663	PPP	P00325	Shin et al.	arachidonate (20:4n6)	HMDB0001043	ENSG00000196616	ADH1B	FALSE
56689	MR-link-2	ADH1B:P00325:OID30612:v1:Inflammation_II	ADH1B:P00325:OID30612:v1:Inflammation_II	M01123	inosine	6	-0.212149	0.18746	0.257759	PPP	P00325	Shin et al.	inosine	HMDB0000195	ENSG00000196616	ADH1B	FALSE
56690	MR-link-2	ADH1B:P00325:OID30612:v1:Inflammation_II	ADH1B:P00325:OID30612:v1:Inflammation_II	M01284	threonine	6	0.00335848	0.143966	0.981388	PPP	P00325	Shin et al.	threonine	HMDB0000167	ENSG00000196616	ADH1B	FALSE
56691	MR-link-2	ADH1B:P00325:OID30612:v1:Inflammation_II	ADH1B:P00325:OID30612:v1:Inflammation_II	M01299	tyrosine	6	0.119468	0.11924	0.316385	PPP	P00325	Shin et al.	tyrosine	HMDB0000158	ENSG00000196616	ADH1B	FALSE
56692	MR-link-2	ADH1B:P00325:OID30612:v1:Inflammation_II	ADH1B:P00325:OID30612:v1:Inflammation_II	M01302	methionine	6	0.0261316	0.121225	0.829329	PPP	P00325	Shin et al.	methionine	HMDB0000696	ENSG00000196616	ADH1B	FALSE
56693	MR-link-2	ADH1B:P00325:OID30612:v1:Inflammation_II	ADH1B:P00325:OID30612:v1:Inflammation_II	M01336	palmitate (16:0)	6	0.146739	0.123375	0.234292	PPP	P00325	Shin et al.	palmitate (16:0)	HMDB0000220	ENSG00000196616	ADH1B	FALSE
56694	MR-link-2	ADH1B:P00325:OID30612:v1:Inflammation_II	ADH1B:P00325:OID30612:v1:Inflammation_II	M01358	stearate (18:0)	6	0.0938989	0.130628	0.472247	PPP	P00325	Shin et al.	stearate (18:0)	HMDB0000827	ENSG00000196616	ADH1B	FALSE
56695	MR-link-2	ADH1B:P00325:OID30612:v1:Inflammation_II	ADH1B:P00325:OID30612:v1:Inflammation_II	M01493	ornithine	6	0.0583913	0.123689	0.636868	PPP	P00325	Shin et al.	ornithine	HMDB0000214	ENSG00000196616	ADH1B	FALSE
56696	MR-link-2	ADH1B:P00325:OID30612:v1:Inflammation_II	ADH1B:P00325:OID30612:v1:Inflammation_II	M01508	pantothenate	6	-0.157504	0.120061	0.189564	PPP	P00325	Shin et al.	pantothenate	HMDB0000210	ENSG00000196616	ADH1B	FALSE
56697	MR-link-2	ADH1B:P00325:OID30612:v1:Inflammation_II	ADH1B:P00325:OID30612:v1:Inflammation_II	M01564	citrate	6	0.0363029	0.124952	0.771406	PPP	P00325	Shin et al.	citrate	HMDB0000094	ENSG00000196616	ADH1B	FALSE
56698	MR-link-2	ADH1B:P00325:OID30612:v1:Inflammation_II	ADH1B:P00325:OID30612:v1:Inflammation_II	M01638	arginine	6	-0.0717198	0.120079	0.550325	PPP	P00325	Shin et al.	arginine	HMDB0000517	ENSG00000196616	ADH1B	FALSE
56699	MR-link-2	ADH1B:P00325:OID30612:v1:Inflammation_II	ADH1B:P00325:OID30612:v1:Inflammation_II	M01640	ascorbate (vitamin c)	6	0.0220071	0.221772	0.920953	PPP	P00325	Shin et al.	ascorbate (vitamin c)	HMDB0000044	ENSG00000196616	ADH1B	FALSE
56700	MR-link-2	ADH1B:P00325:OID30612:v1:Inflammation_II	ADH1B:P00325:OID30612:v1:Inflammation_II	M01649	valine	6	-0.0969808	0.113976	0.394832	PPP	P00325	Shin et al.	valine	HMDB0000883	ENSG00000196616	ADH1B	FALSE
56701	MR-link-2	ADH1B:P00325:OID30612:v1:Inflammation_II	ADH1B:P00325:OID30612:v1:Inflammation_II	M01670	urea	6	-0.0505659	0.118369	0.669241	PPP	P00325	Shin et al.	urea	HMDB0000294	ENSG00000196616	ADH1B	FALSE
56702	MR-link-2	ADH1B:P00325:OID30612:v1:Inflammation_II	ADH1B:P00325:OID30612:v1:Inflammation_II	M01712	cortisol	6	-0.0462381	0.115039	0.687732	PPP	P00325	Shin et al.	cortisol	HMDB0000063	ENSG00000196616	ADH1B	FALSE
56703	MR-link-2	ADH1B:P00325:OID30612:v1:Inflammation_II	ADH1B:P00325:OID30612:v1:Inflammation_II	M01827	riboflavin (vitamin b2)	6	0.015256	0.25795	0.952838	PPP	P00325	Shin et al.	riboflavin (vitamin b2)	HMDB0000244	ENSG00000196616	ADH1B	FALSE
56704	MR-link-2	ADH1B:P00325:OID30612:v1:Inflammation_II	ADH1B:P00325:OID30612:v1:Inflammation_II	M02132	citrulline	6	0.126299	0.125625	0.31472	PPP	P00325	Shin et al.	citrulline	HMDB0000904	ENSG00000196616	ADH1B	FALSE
56705	MR-link-2	ADH1B:P00325:OID30612:v1:Inflammation_II	ADH1B:P00325:OID30612:v1:Inflammation_II	M02137	biliverdin	6	-0.0169954	0.142343	0.90496	PPP	P00325	Shin et al.	biliverdin	HMDB0001008	ENSG00000196616	ADH1B	FALSE
56706	MR-link-2	ADH1B:P00325:OID30612:v1:Inflammation_II	ADH1B:P00325:OID30612:v1:Inflammation_II	M02342	serotonin (5ht)	6	0.197538	0.136823	0.148808	PPP	P00325	Shin et al.	serotonin (5ht)	HMDB0000259	ENSG00000196616	ADH1B	FALSE
56707	MR-link-2	ADH1B:P00325:OID30612:v1:Inflammation_II	ADH1B:P00325:OID30612:v1:Inflammation_II	M03147	xanthine	6	-0.00393254	0.117454	0.97329	PPP	P00325	Shin et al.	xanthine	HMDB0000292	ENSG00000196616	ADH1B	FALSE
56708	MR-link-2	ADH1B:P00325:OID30612:v1:Inflammation_II	ADH1B:P00325:OID30612:v1:Inflammation_II	M11438	phosphate	6	0.143694	0.114736	0.210429	PPP	P00325	Shin et al.	phosphate	HMDB0001429	ENSG00000196616	ADH1B	FALSE
56709	MR-link-2	ADH1B:P00325:OID30612:v1:Inflammation_II	ADH1B:P00325:OID30612:v1:Inflammation_II	M15122	glycerol	6	0.103377	0.116008	0.372863	PPP	P00325	Shin et al.	glycerol	HMDB0000131	ENSG00000196616	ADH1B	FALSE
56710	MR-link-2	ADH1B:P00325:OID30612:v1:Inflammation_II	ADH1B:P00325:OID30612:v1:Inflammation_II	M15488	acetylphosphate	6	0.0442251	0.126735	0.727121	PPP	P00325	Shin et al.	acetylphosphate	HMDB0001494	ENSG00000196616	ADH1B	FALSE
56711	MR-link-2	ADH1B:P00325:OID30612:v1:Inflammation_II	ADH1B:P00325:OID30612:v1:Inflammation_II	M15506	choline	6	-0.0336788	0.118517	0.776282	PPP	P00325	Shin et al.	choline	HMDB0000097	ENSG00000196616	ADH1B	FALSE
56712	MR-link-2	ADH1B:P00325:OID30612:v1:Inflammation_II	ADH1B:P00325:OID30612:v1:Inflammation_II	M15630	n-acetylornithine	6	0.00665977	0.116872	0.954558	PPP	P00325	Shin et al.	n-acetylornithine	HMDB0003357	ENSG00000196616	ADH1B	FALSE
56713	MR-link-2	ADH1B:P00325:OID30612:v1:Inflammation_II	ADH1B:P00325:OID30612:v1:Inflammation_II	M15677	3-methylhistidine	6	-0.0952317	0.136076	0.484026	PPP	P00325	Shin et al.	3-methylhistidine	HMDB0000479	ENSG00000196616	ADH1B	FALSE
56714	MR-link-2	ADH1B:P00325:OID30612:v1:Inflammation_II	ADH1B:P00325:OID30612:v1:Inflammation_II	M15990	glycerophosphorylcholine (gpc)	6	0.229846	0.123202	0.0620972	PPP	P00325	Shin et al.	glycerophosphorylcholine (gpc)	HMDB0000086	ENSG00000196616	ADH1B	FALSE
56715	MR-link-2	ADH1B:P00325:OID30612:v1:Inflammation_II	ADH1B:P00325:OID30612:v1:Inflammation_II	M15996	aspartate	6	0.109976	0.112726	0.32926	PPP	P00325	Shin et al.	aspartate	HMDB0000191	ENSG00000196616	ADH1B	FALSE
56716	MR-link-2	ADH1B:P00325:OID30612:v1:Inflammation_II	ADH1B:P00325:OID30612:v1:Inflammation_II	M18254	paraxanthine	6	-0.0330283	0.122096	0.786767	PPP	P00325	Shin et al.	paraxanthine	HMDB0001860	ENSG00000196616	ADH1B	FALSE
56717	MR-link-2	ADH1B:P00325:OID30612:v1:Inflammation_II	ADH1B:P00325:OID30612:v1:Inflammation_II	M18467	eicosapentaenoate (epa; 20:5n3)	6	-0.101756	0.111085	0.359656	PPP	P00325	Shin et al.	eicosapentaenoate (epa; 20:5n3)	HMDB0001999	ENSG00000196616	ADH1B	FALSE
56718	MR-link-2	ADH1B:P00325:OID30612:v1:Inflammation_II	ADH1B:P00325:OID30612:v1:Inflammation_II	M18474	estrone 3-sulfate	6	0.322507	0.36867	0.381691	PPP	P00325	Shin et al.	estrone 3-sulfate	HMDB0001425	ENSG00000196616	ADH1B	FALSE
56719	MR-link-2	ADH1B:P00325:OID30612:v1:Inflammation_II	ADH1B:P00325:OID30612:v1:Inflammation_II	M18494	taurochenodeoxycholate	6	0.110554	0.137482	0.421319	PPP	P00325	Shin et al.	taurochenodeoxycholate	HMDB0000951	ENSG00000196616	ADH1B	FALSE
56720	MR-link-2	ADH1B:P00325:OID30612:v1:Inflammation_II	ADH1B:P00325:OID30612:v1:Inflammation_II	M19323	docosahexaenoate (dha; 22:6n3)	6	-0.0248343	0.111927	0.824408	PPP	P00325	Shin et al.	docosahexaenoate (dha; 22:6n3)	HMDB0002183	ENSG00000196616	ADH1B	FALSE
56721	MR-link-2	ADH1B:P00325:OID30612:v1:Inflammation_II	ADH1B:P00325:OID30612:v1:Inflammation_II	M19934	myo-inositol	6	-0.0106111	0.127462	0.933654	PPP	P00325	Shin et al.	myo-inositol	HMDB0000211	ENSG00000196616	ADH1B	FALSE
56722	MR-link-2	ADH1B:P00325:OID30612:v1:Inflammation_II	ADH1B:P00325:OID30612:v1:Inflammation_II	M20489	glucose	6	0.0658351	0.113679	0.562499	PPP	P00325	Shin et al.	glucose	HMDB0000122	ENSG00000196616	ADH1B	FALSE
56723	MR-link-2	ADH1B:P00325:OID30612:v1:Inflammation_II	ADH1B:P00325:OID30612:v1:Inflammation_II	M21044	2-hydroxybutyrate (ahb)	6	-0.154095	0.117483	0.189645	PPP	P00325	Shin et al.	2-hydroxybutyrate (ahb)	HMDB0000008	ENSG00000196616	ADH1B	FALSE
56724	MR-link-2	ADH1B:P00325:OID30612:v1:Inflammation_II	ADH1B:P00325:OID30612:v1:Inflammation_II	M22189	palmitoylcarnitine (c16)	6	0.091585	0.115933	0.429539	PPP	P00325	Shin et al.	palmitoylcarnitine (c16)	HMDB0000222	ENSG00000196616	ADH1B	FALSE
56725	MR-link-2	ADH1B:P00325:OID30612:v1:Inflammation_II	ADH1B:P00325:OID30612:v1:Inflammation_II	M22842	cholate	6	-0.0341997	0.128722	0.79048	PPP	P00325	Shin et al.	cholate	HMDB0000619	ENSG00000196616	ADH1B	FALSE
56726	MR-link-2	ADH1B:P00325:OID30612:v1:Inflammation_II	ADH1B:P00325:OID30612:v1:Inflammation_II	M27716	bilirubin (z,z)	6	0.151999	0.13492	0.259918	PPP	P00325	Shin et al.	bilirubin (z,z)	HMDB0000054	ENSG00000196616	ADH1B	FALSE
56727	MR-link-2	ADH1B:P00325:OID30612:v1:Inflammation_II	ADH1B:P00325:OID30612:v1:Inflammation_II	M27718	creatine	6	0.0100281	0.115424	0.930766	PPP	P00325	Shin et al.	creatine	HMDB0000064	ENSG00000196616	ADH1B	FALSE
56728	MR-link-2	ADH1B:P00325:OID30612:v1:Inflammation_II	ADH1B:P00325:OID30612:v1:Inflammation_II	M31453	cysteine	6	-0.00941231	0.117944	0.936394	PPP	P00325	Shin et al.	cysteine	HMDB0000574	ENSG00000196616	ADH1B	FALSE
56729	MR-link-2	ADH1B:P00325:OID30612:v1:Inflammation_II	ADH1B:P00325:OID30612:v1:Inflammation_II	M31454	cystine	6	-0.184476	0.217108	0.395493	PPP	P00325	Shin et al.	cystine	HMDB0000192	ENSG00000196616	ADH1B	FALSE
56730	MR-link-2	ADH1B:P00325:OID30612:v1:Inflammation_II	ADH1B:P00325:OID30612:v1:Inflammation_II	M32198	acetylcarnitine (c2)	6	-0.0905526	0.11613	0.435537	PPP	P00325	Shin et al.	acetylcarnitine (c2)	HMDB0000201	ENSG00000196616	ADH1B	FALSE
56731	MR-link-2	ADH1B:P00325:OID30612:v1:Inflammation_II	ADH1B:P00325:OID30612:v1:Inflammation_II	M32315	serine	6	0.168773	0.121836	0.165974	PPP	P00325	Shin et al.	serine	HMDB0000187	ENSG00000196616	ADH1B	FALSE
56732	MR-link-2	ADH1B:P00325:OID30612:v1:Inflammation_II	ADH1B:P00325:OID30612:v1:Inflammation_II	M32319	trans-4-hydroxyproline	6	0.0118477	0.109332	0.913706	PPP	P00325	Shin et al.	trans-4-hydroxyproline	HMDB0000725	ENSG00000196616	ADH1B	FALSE
56733	MR-link-2	ADH1B:P00325:OID30612:v1:Inflammation_II	ADH1B:P00325:OID30612:v1:Inflammation_II	M32322	glutamate	6	0.0496093	0.111514	0.656412	PPP	P00325	Shin et al.	glutamate	HMDB0000148	ENSG00000196616	ADH1B	FALSE
56734	MR-link-2	ADH1B:P00325:OID30612:v1:Inflammation_II	ADH1B:P00325:OID30612:v1:Inflammation_II	M32338	glycine	6	0.0840102	0.111775	0.452293	PPP	P00325	Shin et al.	glycine	HMDB0000123	ENSG00000196616	ADH1B	FALSE
56735	MR-link-2	ADH1B:P00325:OID30612:v1:Inflammation_II	ADH1B:P00325:OID30612:v1:Inflammation_II	M32339	alanine	6	-0.0177806	0.120561	0.882751	PPP	P00325	Shin et al.	alanine	HMDB0000161	ENSG00000196616	ADH1B	FALSE
56736	MR-link-2	ADH1B:P00325:OID30612:v1:Inflammation_II	ADH1B:P00325:OID30612:v1:Inflammation_II	M32425	dehydroepiandrosterone sulfate (dhea-s)	6	-0.00604795	0.12647	0.961859	PPP	P00325	Shin et al.	dehydroepiandrosterone sulfate (dhea-s)	HMDB0001032	ENSG00000196616	ADH1B	FALSE
56737	MR-link-2	ADH1B:P00325:OID30612:v1:Inflammation_II	ADH1B:P00325:OID30612:v1:Inflammation_II	M32458	oleamide	6	0.194512	0.130886	0.137249	PPP	P00325	Shin et al.	oleamide	HMDB0002117	ENSG00000196616	ADH1B	FALSE
56738	MR-link-2	ADH1B:P00325:OID30612:v1:Inflammation_II	ADH1B:P00325:OID30612:v1:Inflammation_II	M32593	heme	6	0.0338059	0.12982	0.794551	PPP	P00325	Shin et al.	heme	HMDB0003178	ENSG00000196616	ADH1B	FALSE
56739	MR-link-2	ADH1B:P00325:OID30612:v1:Inflammation_II	ADH1B:P00325:OID30612:v1:Inflammation_II	M33453	alpha-ketoglutarate	6	0.110375	0.128964	0.392077	PPP	P00325	Shin et al.	alpha-ketoglutarate	HMDB0000208	ENSG00000196616	ADH1B	FALSE
56740	MR-link-2	ADH1B:P00325:OID30612:v1:Inflammation_II	ADH1B:P00325:OID30612:v1:Inflammation_II	M34106	bilirubin (e,z or z,e)*	6	0.120558	0.153627	0.432605	PPP	P00325	Shin et al.	bilirubin (e,z or z,e)*	HMDB0000488	ENSG00000196616	ADH1B	FALSE
56741	MR-link-2	ADH1B:P00325:OID30612:v1:Inflammation_II	ADH1B:P00325:OID30612:v1:Inflammation_II	M34283	asparagine	6	0.0244385	0.116804	0.834272	PPP	P00325	Shin et al.	asparagine	HMDB0000168	ENSG00000196616	ADH1B	FALSE
56742	MR-link-2	ADH1B:P00325:OID30612:v1:Inflammation_II	ADH1B:P00325:OID30612:v1:Inflammation_II	bioa_001	alanine	6	0.0310002	0.0386372	0.422357	PPP	P00325	Lotta et al.	alanine	HMDB0000161	ENSG00000196616	ADH1B	FALSE
56743	MR-link-2	ADH1B:P00325:OID30612:v1:Inflammation_II	ADH1B:P00325:OID30612:v1:Inflammation_II	bioa_002	arginine	6	-0.0123362	0.0598941	0.836817	PPP	P00325	Lotta et al.	arginine	HMDB0000517	ENSG00000196616	ADH1B	FALSE
56744	MR-link-2	ADH1B:P00325:OID30612:v1:Inflammation_II	ADH1B:P00325:OID30612:v1:Inflammation_II	bioa_003	asparagine	6	0.0528281	0.054909	0.335998	PPP	P00325	Lotta et al.	asparagine	HMDB0000168	ENSG00000196616	ADH1B	FALSE
56745	MR-link-2	ADH1B:P00325:OID30612:v1:Inflammation_II	ADH1B:P00325:OID30612:v1:Inflammation_II	bioa_004	aspartate	6	-0.0263638	0.0553392	0.633786	PPP	P00325	Lotta et al.	aspartate	HMDB0000191	ENSG00000196616	ADH1B	FALSE
