## Supplementary Table 8 for "Mendelian randomization linking metabolites with enzymes reveals known and novel pathway regulation and therapeutic avenues" (part 12 of 122)

### Sheet: Sheet1 (continued)
	MR method	exposure accession	Exposure name	Outcome accession	outcome_name	N associated regions	weighted alpha	weighted se	weighted p(alpha)	Protein dataset	UniProt ID	Metabolite Dataset	Metabolite name	Metabolite HMDB ID	Ensembl ID	Protein name	Causality
56746	MR-link-2	ADH1B:P00325:OID30612:v1:Inflammation_II	ADH1B:P00325:OID30612:v1:Inflammation_II	bioa_005	citrulline	6	0.115991	0.0570876	0.0421728	PPP	P00325	Lotta et al.	citrulline	HMDB0000904	ENSG00000196616	ADH1B	FALSE
56747	MR-link-2	ADH1B:P00325:OID30612:v1:Inflammation_II	ADH1B:P00325:OID30612:v1:Inflammation_II	bioa_006	glutamine	6	0.0856829	0.0391537	0.0286422	PPP	P00325	Lotta et al.	glutamine	HMDB0000641	ENSG00000196616	ADH1B	FALSE
56748	MR-link-2	ADH1B:P00325:OID30612:v1:Inflammation_II	ADH1B:P00325:OID30612:v1:Inflammation_II	bioa_007	glutamate	6	0.0277204	0.0613101	0.651173	PPP	P00325	Lotta et al.	glutamate	HMDB0000148	ENSG00000196616	ADH1B	FALSE
56749	MR-link-2	ADH1B:P00325:OID30612:v1:Inflammation_II	ADH1B:P00325:OID30612:v1:Inflammation_II	bioa_008	glycine	6	0.0231162	0.0396048	0.559442	PPP	P00325	Lotta et al.	glycine	HMDB0000123	ENSG00000196616	ADH1B	FALSE
56750	MR-link-2	ADH1B:P00325:OID30612:v1:Inflammation_II	ADH1B:P00325:OID30612:v1:Inflammation_II	bioa_009	histidine	6	0.0152904	0.0361354	0.672192	PPP	P00325	Lotta et al.	histidine	HMDB0000177	ENSG00000196616	ADH1B	FALSE
56751	MR-link-2	ADH1B:P00325:OID30612:v1:Inflammation_II	ADH1B:P00325:OID30612:v1:Inflammation_II	bioa_013	methionine	6	0.00437658	0.0588083	0.940675	PPP	P00325	Lotta et al.	methionine	HMDB0000696	ENSG00000196616	ADH1B	FALSE
56752	MR-link-2	ADH1B:P00325:OID30612:v1:Inflammation_II	ADH1B:P00325:OID30612:v1:Inflammation_II	bioa_014	ornithine	6	0.0316477	0.0635069	0.618248	PPP	P00325	Lotta et al.	ornithine	HMDB0000214	ENSG00000196616	ADH1B	FALSE
56753	MR-link-2	ADH1B:P00325:OID30612:v1:Inflammation_II	ADH1B:P00325:OID30612:v1:Inflammation_II	bioa_015	phenylethylamine	8	0.0891923	0.0889181	0.31582	PPP	P00325	Lotta et al.	phenylethylamine	HMDB0012275	ENSG00000196616	ADH1B	FALSE
56754	MR-link-2	ADH1B:P00325:OID30612:v1:Inflammation_II	ADH1B:P00325:OID30612:v1:Inflammation_II	bioa_016	phenylalanine	6	0.0980589	0.0358425	0.0062224	PPP	P00325	Lotta et al.	phenylalanine	HMDB0000159	ENSG00000196616	ADH1B	FALSE
56755	MR-link-2	ADH1B:P00325:OID30612:v1:Inflammation_II	ADH1B:P00325:OID30612:v1:Inflammation_II	bioa_018	serine	6	0.031603	0.0592959	0.594054	PPP	P00325	Lotta et al.	serine	HMDB0000187	ENSG00000196616	ADH1B	FALSE
56756	MR-link-2	ADH1B:P00325:OID30612:v1:Inflammation_II	ADH1B:P00325:OID30612:v1:Inflammation_II	bioa_019	threonine	6	-0.033537	0.0598383	0.575165	PPP	P00325	Lotta et al.	threonine	HMDB0000167	ENSG00000196616	ADH1B	FALSE
56757	MR-link-2	ADH1B:P00325:OID30612:v1:Inflammation_II	ADH1B:P00325:OID30612:v1:Inflammation_II	bioa_020	tryptophan	6	0.0996367	0.0555221	0.0727268	PPP	P00325	Lotta et al.	tryptophan	HMDB0000929	ENSG00000196616	ADH1B	FALSE
56758	MR-link-2	ADH1B:P00325:OID30612:v1:Inflammation_II	ADH1B:P00325:OID30612:v1:Inflammation_II	bioa_021	tyrosine	6	0.122197	0.0396859	0.00207626	PPP	P00325	Lotta et al.	tyrosine	HMDB0000158	ENSG00000196616	ADH1B	FALSE
56759	MR-link-2	ADH1B:P00325:OID30612:v1:Inflammation_II	ADH1B:P00325:OID30612:v1:Inflammation_II	bioa_022	valine	6	0.033037	0.0366599	0.367495	PPP	P00325	Lotta et al.	valine	HMDB0000883	ENSG00000196616	ADH1B	FALSE
56760	MR-link-2	ADH1B:P00325:OID30612:v1:Inflammation_II	ADH1B:P00325:OID30612:v1:Inflammation_II	bioa_023	n-acetylornithine	6	-0.0249903	0.0587087	0.670351	PPP	P00325	Lotta et al.	n-acetylornithine	HMDB0003357	ENSG00000196616	ADH1B	FALSE
56761	MR-link-2	ADH1B:P00325:OID30612:v1:Inflammation_II	ADH1B:P00325:OID30612:v1:Inflammation_II	bioa_030	trans-hydroxyproline	6	0.0571827	0.0551168	0.299512	PPP	P00325	Lotta et al.	trans-hydroxyproline	HMDB0000725	ENSG00000196616	ADH1B	FALSE
56762	MR-link-2	ADH1B:P00325:OID30612:v1:Inflammation_II	ADH1B:P00325:OID30612:v1:Inflammation_II	bioa_031	sarcosine	8	0.0763224	0.0530504	0.150242	PPP	P00325	Lotta et al.	sarcosine	HMDB0000271	ENSG00000196616	ADH1B	FALSE
56763	MR-link-2	ADH1B:P00325:OID30612:v1:Inflammation_II	ADH1B:P00325:OID30612:v1:Inflammation_II	bioa_032	serotonin	6	0.0934074	0.0816807	0.252803	PPP	P00325	Lotta et al.	serotonin	HMDB0000259	ENSG00000196616	ADH1B	FALSE
56764	MR-link-2	ADH1B:P00325:OID30612:v1:Inflammation_II	ADH1B:P00325:OID30612:v1:Inflammation_II	bioa_033	spermidine	8	-0.0203184	0.0606504	0.737618	PPP	P00325	Lotta et al.	spermidine	HMDB0001257	ENSG00000196616	ADH1B	FALSE
56765	MR-link-2	ADH1B:P00325:OID30612:v1:Inflammation_II	ADH1B:P00325:OID30612:v1:Inflammation_II	bior_002	acetylcarnitine (c2)	6	0.0283538	0.0608996	0.641514	PPP	P00325	Lotta et al.	acetylcarnitine (c2)	HMDB0000201	ENSG00000196616	ADH1B	FALSE
56766	MR-link-2	ADH1B:P00325:OID30612:v1:Inflammation_II	ADH1B:P00325:OID30612:v1:Inflammation_II	bior_031	hexadecanoylcarnitine	6	0.063649	0.0615614	0.301178	PPP	P00325	Lotta et al.	hexadecanoylcarnitine	HMDB0000222	ENSG00000196616	ADH1B	FALSE
56767	MR-link-2	ADH1B:P00325:OID30612:v1:Inflammation_II	ADH1B:P00325:OID30612:v1:Inflammation_II	met-d-Acetate	acetate	8	0.0485534	0.023925	0.0424177	PPP	P00325	Borges et al.	acetate	HMDB0000042	ENSG00000196616	ADH1B	FALSE
56768	MR-link-2	ADH1B:P00325:OID30612:v1:Inflammation_II	ADH1B:P00325:OID30612:v1:Inflammation_II	met-d-Acetoacetate	acetoacetate	8	-0.00809168	0.0236776	0.732544	PPP	P00325	Borges et al.	acetoacetate	HMDB0000060	ENSG00000196616	ADH1B	FALSE
56769	MR-link-2	ADH1B:P00325:OID30612:v1:Inflammation_II	ADH1B:P00325:OID30612:v1:Inflammation_II	met-d-Ala	alanine	8	-0.0411677	0.0261447	0.115347	PPP	P00325	Borges et al.	alanine	HMDB0000161	ENSG00000196616	ADH1B	FALSE
56770	MR-link-2	ADH1B:P00325:OID30612:v1:Inflammation_II	ADH1B:P00325:OID30612:v1:Inflammation_II	met-d-Citrate	citrate	8	0.0229195	0.0269713	0.39545	PPP	P00325	Borges et al.	citrate	HMDB0000094	ENSG00000196616	ADH1B	FALSE
56771	MR-link-2	ADH1B:P00325:OID30612:v1:Inflammation_II	ADH1B:P00325:OID30612:v1:Inflammation_II	met-d-Gln	glutamine	8	0.0608951	0.02899	0.0356802	PPP	P00325	Borges et al.	glutamine	HMDB0000641	ENSG00000196616	ADH1B	FALSE
56772	MR-link-2	ADH1B:P00325:OID30612:v1:Inflammation_II	ADH1B:P00325:OID30612:v1:Inflammation_II	met-d-Glucose	glucose	8	0.0635681	0.0235615	0.00697654	PPP	P00325	Borges et al.	glucose	HMDB0000122	ENSG00000196616	ADH1B	FALSE
56773	MR-link-2	ADH1B:P00325:OID30612:v1:Inflammation_II	ADH1B:P00325:OID30612:v1:Inflammation_II	met-d-Gly	glycine	8	-0.000296741	0.0254603	0.990701	PPP	P00325	Borges et al.	glycine	HMDB0000123	ENSG00000196616	ADH1B	FALSE
56774	MR-link-2	ADH1B:P00325:OID30612:v1:Inflammation_II	ADH1B:P00325:OID30612:v1:Inflammation_II	met-d-His	histidine	8	-0.0192236	0.0243168	0.429207	PPP	P00325	Borges et al.	histidine	HMDB0000177	ENSG00000196616	ADH1B	FALSE
56775	MR-link-2	ADH1B:P00325:OID30612:v1:Inflammation_II	ADH1B:P00325:OID30612:v1:Inflammation_II	met-d-LA	linoleate (18:2n6)	8	-0.01529	0.0275492	0.57889	PPP	P00325	Borges et al.	linoleate (18:2n6)	HMDB0006270,HMDB0000673	ENSG00000196616	ADH1B	FALSE
56776	MR-link-2	ADH1B:P00325:OID30612:v1:Inflammation_II	ADH1B:P00325:OID30612:v1:Inflammation_II	met-d-Phe	phenylalanine	8	0.0212386	0.0236887	0.369948	PPP	P00325	Borges et al.	phenylalanine	HMDB0000159	ENSG00000196616	ADH1B	FALSE
56777	MR-link-2	ADH1B:P00325:OID30612:v1:Inflammation_II	ADH1B:P00325:OID30612:v1:Inflammation_II	met-d-Pyruvate	pyruvate	8	-0.0354218	0.024012	0.140166	PPP	P00325	Borges et al.	pyruvate	HMDB0000243	ENSG00000196616	ADH1B	FALSE
56778	MR-link-2	ADH1B:P00325:OID30612:v1:Inflammation_II	ADH1B:P00325:OID30612:v1:Inflammation_II	met-d-Tyr	tyrosine	8	0.0731951	0.026765	0.00624316	PPP	P00325	Borges et al.	tyrosine	HMDB0000158	ENSG00000196616	ADH1B	FALSE
56779	MR-link-2	ADH1B:P00325:OID30612:v1:Inflammation_II	ADH1B:P00325:OID30612:v1:Inflammation_II	met-d-Val	valine	8	0.0136209	0.0233292	0.559317	PPP	P00325	Borges et al.	valine	HMDB0000883	ENSG00000196616	ADH1B	FALSE
56780	MR-link-2	ADH4:P08319:OID20117:v1:Cardiometabolic	ADH4:P08319:OID20117:v1:Cardiometabolic	GCST90199627	n-alpha-acetylornithine	9	-0.185094	0.112049	0.0985553	PPP	P08319	Chen et al.	n-alpha-acetylornithine	HMDB0003357	ENSG00000198099	ADH4	FALSE
56781	MR-link-2	ADH4:P08319:OID20117:v1:Cardiometabolic	ADH4:P08319:OID20117:v1:Cardiometabolic	GCST90199628	3-methylhistidine	9	0.0534802	0.0820309	0.514432	PPP	P08319	Chen et al.	3-methylhistidine	HMDB0000479	ENSG00000198099	ADH4	FALSE
56782	MR-link-2	ADH4:P08319:OID20117:v1:Cardiometabolic	ADH4:P08319:OID20117:v1:Cardiometabolic	GCST90199629	glycerophosphorylcholine (gpc)	9	0.0411986	0.0926707	0.656631	PPP	P08319	Chen et al.	glycerophosphorylcholine (gpc)	HMDB0000086	ENSG00000198099	ADH4	FALSE
56783	MR-link-2	ADH4:P08319:OID20117:v1:Cardiometabolic	ADH4:P08319:OID20117:v1:Cardiometabolic	GCST90199637	n-acetylglutamate	9	-0.140737	0.0857393	0.100703	PPP	P08319	Chen et al.	n-acetylglutamate	HMDB0001138	ENSG00000198099	ADH4	FALSE
56784	MR-link-2	ADH4:P08319:OID20117:v1:Cardiometabolic	ADH4:P08319:OID20117:v1:Cardiometabolic	GCST90199651	docosahexaenoate (dha; 22:6n3)	9	0.0944857	0.0808231	0.242386	PPP	P08319	Chen et al.	docosahexaenoate (dha; 22:6n3)	HMDB0002183	ENSG00000198099	ADH4	FALSE
56785	MR-link-2	ADH4:P08319:OID20117:v1:Cardiometabolic	ADH4:P08319:OID20117:v1:Cardiometabolic	GCST90199652	1-stearoyl-2-oleoyl-gps (18:0/18:1)	9	0.0702789	0.081661	0.389449	PPP	P08319	Chen et al.	1-stearoyl-2-oleoyl-gps (18:0/18:1)	HMDB0010163	ENSG00000198099	ADH4	FALSE
56786	MR-link-2	ADH4:P08319:OID20117:v1:Cardiometabolic	ADH4:P08319:OID20117:v1:Cardiometabolic	GCST90199654	paraxanthine	9	0.082367	0.0893175	0.356434	PPP	P08319	Chen et al.	paraxanthine	HMDB0001860	ENSG00000198099	ADH4	FALSE
56787	MR-link-2	ADH4:P08319:OID20117:v1:Cardiometabolic	ADH4:P08319:OID20117:v1:Cardiometabolic	GCST90199665	n-acetylaspartate (naa)	9	-0.126542	0.0972919	0.193382	PPP	P08319	Chen et al.	n-acetylaspartate (naa)	HMDB0000812	ENSG00000198099	ADH4	FALSE
56788	MR-link-2	ADH4:P08319:OID20117:v1:Cardiometabolic	ADH4:P08319:OID20117:v1:Cardiometabolic	GCST90199666	palmitoylcarnitine (c16)	9	-0.0347501	0.0887847	0.695504	PPP	P08319	Chen et al.	palmitoylcarnitine (c16)	HMDB0000222	ENSG00000198099	ADH4	FALSE
56789	MR-link-2	ADH4:P08319:OID20117:v1:Cardiometabolic	ADH4:P08319:OID20117:v1:Cardiometabolic	GCST90199669	acetylcarnitine (c2)	9	0.0213998	0.0887474	0.809453	PPP	P08319	Chen et al.	acetylcarnitine (c2)	HMDB0000201	ENSG00000198099	ADH4	FALSE
56790	MR-link-2	ADH4:P08319:OID20117:v1:Cardiometabolic	ADH4:P08319:OID20117:v1:Cardiometabolic	GCST90199673	dehydroepiandrosterone sulfate (dhea-s)	9	0.100053	0.083299	0.229699	PPP	P08319	Chen et al.	dehydroepiandrosterone sulfate (dhea-s)	HMDB0001032	ENSG00000198099	ADH4	FALSE
56791	MR-link-2	ADH4:P08319:OID20117:v1:Cardiometabolic	ADH4:P08319:OID20117:v1:Cardiometabolic	GCST90199691	1-methylhistidine	9	0.0729329	0.0855004	0.393652	PPP	P08319	Chen et al.	1-methylhistidine	HMDB0000001	ENSG00000198099	ADH4	FALSE
56792	MR-link-2	ADH4:P08319:OID20117:v1:Cardiometabolic	ADH4:P08319:OID20117:v1:Cardiometabolic	GCST90199845	sphinganine-1-phosphate	9	0.0118312	0.083046	0.886712	PPP	P08319	Chen et al.	sphinganine-1-phosphate	HMDB0001383	ENSG00000198099	ADH4	FALSE
56793	MR-link-2	ADH4:P08319:OID20117:v1:Cardiometabolic	ADH4:P08319:OID20117:v1:Cardiometabolic	GCST90199896	sulfate*	9	-0.0954244	0.0827203	0.248673	PPP	P08319	Chen et al.	sulfate*	HMDB01448	ENSG00000198099	ADH4	FALSE
56794	MR-link-2	ADH4:P08319:OID20117:v1:Cardiometabolic	ADH4:P08319:OID20117:v1:Cardiometabolic	GCST90199972	sphingomyelin (d18:1/24:1, d18:2/24:0)*	9	0.0795115	0.0882407	0.367548	PPP	P08319	Chen et al.	sphingomyelin (d18:1/24:1, d18:2/24:0)*	HMDB0012107	ENSG00000198099	ADH4	FALSE
56795	MR-link-2	ADH4:P08319:OID20117:v1:Cardiometabolic	ADH4:P08319:OID20117:v1:Cardiometabolic	GCST90200001	sphingomyelin (d18:1/20:0, d16:1/22:0)*	9	-0.119775	0.095681	0.210638	PPP	P08319	Chen et al.	sphingomyelin (d18:1/20:0, d16:1/22:0)*	HMDB0012102	ENSG00000198099	ADH4	FALSE
56796	MR-link-2	ADH4:P08319:OID20117:v1:Cardiometabolic	ADH4:P08319:OID20117:v1:Cardiometabolic	GCST90200049	myristoyl dihydrosphingomyelin (d18:0/14:0)*	9	-0.00779868	0.084853	0.926771	PPP	P08319	Chen et al.	myristoyl dihydrosphingomyelin (d18:0/14:0)*	HMDB0012085	ENSG00000198099	ADH4	FALSE
56797	MR-link-2	ADH4:P08319:OID20117:v1:Cardiometabolic	ADH4:P08319:OID20117:v1:Cardiometabolic	GCST90200056	sphingomyelin (d18:0/18:0, d19:0/17:0)*	9	0.16557	0.0881829	0.060439	PPP	P08319	Chen et al.	sphingomyelin (d18:0/18:0, d19:0/17:0)*	HMDB0012087	ENSG00000198099	ADH4	FALSE
56798	MR-link-2	ADH4:P08319:OID20117:v1:Cardiometabolic	ADH4:P08319:OID20117:v1:Cardiometabolic	GCST90200279	pantothenate	9	0.0596013	0.0923023	0.518462	PPP	P08319	Chen et al.	pantothenate	HMDB0000210	ENSG00000198099	ADH4	FALSE
56799	MR-link-2	ADH4:P08319:OID20117:v1:Cardiometabolic	ADH4:P08319:OID20117:v1:Cardiometabolic	GCST90200281	phosphoethanolamine	9	-0.0367437	0.0844707	0.663572	PPP	P08319	Chen et al.	phosphoethanolamine	HMDB0000224	ENSG00000198099	ADH4	FALSE
56800	MR-link-2	ADH4:P08319:OID20117:v1:Cardiometabolic	ADH4:P08319:OID20117:v1:Cardiometabolic	GCST90200283	3-ureidopropionate	9	0.0653549	0.100073	0.513709	PPP	P08319	Chen et al.	3-ureidopropionate	HMDB0000026	ENSG00000198099	ADH4	FALSE
56801	MR-link-2	ADH4:P08319:OID20117:v1:Cardiometabolic	ADH4:P08319:OID20117:v1:Cardiometabolic	GCST90200291	sarcosine	9	0.065255	0.0845153	0.44005	PPP	P08319	Chen et al.	sarcosine	HMDB0000271	ENSG00000198099	ADH4	FALSE
56802	MR-link-2	ADH4:P08319:OID20117:v1:Cardiometabolic	ADH4:P08319:OID20117:v1:Cardiometabolic	GCST90200292	trans-4-hydroxyproline	9	-0.0370971	0.0854129	0.664051	PPP	P08319	Chen et al.	trans-4-hydroxyproline	HMDB0000725	ENSG00000198099	ADH4	FALSE
56803	MR-link-2	ADH4:P08319:OID20117:v1:Cardiometabolic	ADH4:P08319:OID20117:v1:Cardiometabolic	GCST90200293	thyroxine	9	0.0922821	0.0908805	0.309905	PPP	P08319	Chen et al.	thyroxine	HMDB0000248	ENSG00000198099	ADH4	FALSE
56804	MR-link-2	ADH4:P08319:OID20117:v1:Cardiometabolic	ADH4:P08319:OID20117:v1:Cardiometabolic	GCST90200296	methyl indole-3-acetate	9	0.16744	0.0874382	0.0554987	PPP	P08319	Chen et al.	methyl indole-3-acetate	HMDB0029738	ENSG00000198099	ADH4	FALSE
56805	MR-link-2	ADH4:P08319:OID20117:v1:Cardiometabolic	ADH4:P08319:OID20117:v1:Cardiometabolic	GCST90200304	citrate	9	-0.0210517	0.0806391	0.794046	PPP	P08319	Chen et al.	citrate	HMDB0000094	ENSG00000198099	ADH4	FALSE
56806	MR-link-2	ADH4:P08319:OID20117:v1:Cardiometabolic	ADH4:P08319:OID20117:v1:Cardiometabolic	GCST90200306	butyrate/isobutyrate (4:0)	9	0.137647	0.0843708	0.102796	PPP	P08319	Chen et al.	butyrate/isobutyrate (4:0)	HMDB0000039	ENSG00000198099	ADH4	FALSE
56807	MR-link-2	ADH4:P08319:OID20117:v1:Cardiometabolic	ADH4:P08319:OID20117:v1:Cardiometabolic	GCST90200314	n-acetylneuraminate	9	0.0890267	0.0837163	0.287585	PPP	P08319	Chen et al.	n-acetylneuraminate	HMDB0000230	ENSG00000198099	ADH4	FALSE
56808	MR-link-2	ADH4:P08319:OID20117:v1:Cardiometabolic	ADH4:P08319:OID20117:v1:Cardiometabolic	GCST90200318	acetoacetate	9	0.0629936	0.0912104	0.489791	PPP	P08319	Chen et al.	acetoacetate	HMDB0000060	ENSG00000198099	ADH4	FALSE
56809	MR-link-2	ADH4:P08319:OID20117:v1:Cardiometabolic	ADH4:P08319:OID20117:v1:Cardiometabolic	GCST90200319	cys-gly, oxidized	9	0.0917388	0.0839293	0.274373	PPP	P08319	Chen et al.	cys-gly, oxidized	HMDB0000078	ENSG00000198099	ADH4	FALSE
56810	MR-link-2	ADH4:P08319:OID20117:v1:Cardiometabolic	ADH4:P08319:OID20117:v1:Cardiometabolic	GCST90200321	cholate	9	-0.0140092	0.0937403	0.881201	PPP	P08319	Chen et al.	cholate	HMDB0000619	ENSG00000198099	ADH4	FALSE
56811	MR-link-2	ADH4:P08319:OID20117:v1:Cardiometabolic	ADH4:P08319:OID20117:v1:Cardiometabolic	GCST90200323	creatine	9	-0.0113554	0.0816004	0.889325	PPP	P08319	Chen et al.	creatine	HMDB0000064	ENSG00000198099	ADH4	FALSE
56812	MR-link-2	ADH4:P08319:OID20117:v1:Cardiometabolic	ADH4:P08319:OID20117:v1:Cardiometabolic	GCST90200325	glycerol	9	-0.00308011	0.082531	0.970229	PPP	P08319	Chen et al.	glycerol	HMDB0000131	ENSG00000198099	ADH4	FALSE
56813	MR-link-2	ADH4:P08319:OID20117:v1:Cardiometabolic	ADH4:P08319:OID20117:v1:Cardiometabolic	GCST90200327	choline	9	-0.0387991	0.0918267	0.672641	PPP	P08319	Chen et al.	choline	HMDB0000097	ENSG00000198099	ADH4	FALSE
56814	MR-link-2	ADH4:P08319:OID20117:v1:Cardiometabolic	ADH4:P08319:OID20117:v1:Cardiometabolic	GCST90200335	stearoyl sphingomyelin (d18:1/18:0)	9	-0.0558662	0.0840684	0.506349	PPP	P08319	Chen et al.	stearoyl sphingomyelin (d18:1/18:0)	HMDB0001348	ENSG00000198099	ADH4	FALSE
56815	MR-link-2	ADH4:P08319:OID20117:v1:Cardiometabolic	ADH4:P08319:OID20117:v1:Cardiometabolic	GCST90200336	n-palmitoyl-sphingosine (d18:1/16:0)	9	-0.0334952	0.0922086	0.716415	PPP	P08319	Chen et al.	n-palmitoyl-sphingosine (d18:1/16:0)	HMDB0004949	ENSG00000198099	ADH4	FALSE
56816	MR-link-2	ADH4:P08319:OID20117:v1:Cardiometabolic	ADH4:P08319:OID20117:v1:Cardiometabolic	GCST90200337	taurochenodeoxycholate	9	0.0862922	0.0931265	0.354127	PPP	P08319	Chen et al.	taurochenodeoxycholate	HMDB0000951	ENSG00000198099	ADH4	FALSE
56817	MR-link-2	ADH4:P08319:OID20117:v1:Cardiometabolic	ADH4:P08319:OID20117:v1:Cardiometabolic	GCST90200341	n-stearoyl-sphingosine (d18:1/18:0)*	9	-0.0737872	0.083933	0.379336	PPP	P08319	Chen et al.	n-stearoyl-sphingosine (d18:1/18:0)*	HMDB0004950	ENSG00000198099	ADH4	FALSE
56818	MR-link-2	ADH4:P08319:OID20117:v1:Cardiometabolic	ADH4:P08319:OID20117:v1:Cardiometabolic	GCST90200345	s-adenosylhomocysteine (sah)	9	-0.097171	0.102708	0.344104	PPP	P08319	Chen et al.	s-adenosylhomocysteine (sah)	HMDB00939	ENSG00000198099	ADH4	FALSE
56819	MR-link-2	ADH4:P08319:OID20117:v1:Cardiometabolic	ADH4:P08319:OID20117:v1:Cardiometabolic	GCST90200348	quinolinate	9	0.0265024	0.0806564	0.74247	PPP	P08319	Chen et al.	quinolinate	HMDB0000232	ENSG00000198099	ADH4	FALSE
56820	MR-link-2	ADH4:P08319:OID20117:v1:Cardiometabolic	ADH4:P08319:OID20117:v1:Cardiometabolic	GCST90200349	eicosapentaenoate (epa; 20:5n3)	9	0.0624866	0.0839668	0.456766	PPP	P08319	Chen et al.	eicosapentaenoate (epa; 20:5n3)	HMDB0001999	ENSG00000198099	ADH4	FALSE
56821	MR-link-2	ADH4:P08319:OID20117:v1:Cardiometabolic	ADH4:P08319:OID20117:v1:Cardiometabolic	GCST90200351	n-acetylputrescine	9	-0.00412443	0.0837207	0.960709	PPP	P08319	Chen et al.	n-acetylputrescine	HMDB0002064	ENSG00000198099	ADH4	FALSE
56822	MR-link-2	ADH4:P08319:OID20117:v1:Cardiometabolic	ADH4:P08319:OID20117:v1:Cardiometabolic	GCST90200354	linoleate (18:2n6)	9	0.0622744	0.0818267	0.446626	PPP	P08319	Chen et al.	linoleate (18:2n6)	HMDB0006270,HMDB0000673	ENSG00000198099	ADH4	FALSE
56823	MR-link-2	ADH4:P08319:OID20117:v1:Cardiometabolic	ADH4:P08319:OID20117:v1:Cardiometabolic	GCST90200355	adenosine 5'-diphosphate (adp)	9	-0.254517	0.117923	0.0309016	PPP	P08319	Chen et al.	adenosine 5'-diphosphate (adp)	HMDB0001341	ENSG00000198099	ADH4	FALSE
56824	MR-link-2	ADH4:P08319:OID20117:v1:Cardiometabolic	ADH4:P08319:OID20117:v1:Cardiometabolic	GCST90200356	adenosine 5'-monophosphate (amp)	9	-0.0479328	0.0839299	0.567928	PPP	P08319	Chen et al.	adenosine 5'-monophosphate (amp)	HMDB0000045	ENSG00000198099	ADH4	FALSE
56825	MR-link-2	ADH4:P08319:OID20117:v1:Cardiometabolic	ADH4:P08319:OID20117:v1:Cardiometabolic	GCST90200358	arachidonate (20:4n6)	9	0.00844596	0.0845787	0.920456	PPP	P08319	Chen et al.	arachidonate (20:4n6)	HMDB0001043	ENSG00000198099	ADH4	FALSE
56826	MR-link-2	ADH4:P08319:OID20117:v1:Cardiometabolic	ADH4:P08319:OID20117:v1:Cardiometabolic	GCST90200359	5-methylthioadenosine (mta)	9	-0.0739435	0.0844937	0.381499	PPP	P08319	Chen et al.	5-methylthioadenosine (mta)	HMDB0001173	ENSG00000198099	ADH4	FALSE
56827	MR-link-2	ADH4:P08319:OID20117:v1:Cardiometabolic	ADH4:P08319:OID20117:v1:Cardiometabolic	GCST90200361	beta-alanine	9	0.0466518	0.0837003	0.577276	PPP	P08319	Chen et al.	beta-alanine	HMDB0000056	ENSG00000198099	ADH4	FALSE
56828	MR-link-2	ADH4:P08319:OID20117:v1:Cardiometabolic	ADH4:P08319:OID20117:v1:Cardiometabolic	GCST90200362	succinate	9	0.00552796	0.0841422	0.947618	PPP	P08319	Chen et al.	succinate	HMDB0000254	ENSG00000198099	ADH4	FALSE
56829	MR-link-2	ADH4:P08319:OID20117:v1:Cardiometabolic	ADH4:P08319:OID20117:v1:Cardiometabolic	GCST90200363	choline phosphate	9	-0.00761489	0.0843406	0.928059	PPP	P08319	Chen et al.	choline phosphate	HMDB0001565	ENSG00000198099	ADH4	FALSE
56830	MR-link-2	ADH4:P08319:OID20117:v1:Cardiometabolic	ADH4:P08319:OID20117:v1:Cardiometabolic	GCST90200364	cysteinylglycine	9	-0.00488717	0.0857355	0.954543	PPP	P08319	Chen et al.	cysteinylglycine	HMDB0000078	ENSG00000198099	ADH4	FALSE
56831	MR-link-2	ADH4:P08319:OID20117:v1:Cardiometabolic	ADH4:P08319:OID20117:v1:Cardiometabolic	GCST90200365	phenylpyruvate	9	0.00783821	0.0935244	0.933208	PPP	P08319	Chen et al.	phenylpyruvate	HMDB0000205	ENSG00000198099	ADH4	FALSE
56832	MR-link-2	ADH4:P08319:OID20117:v1:Cardiometabolic	ADH4:P08319:OID20117:v1:Cardiometabolic	GCST90200368	cholesterol	9	0.0152787	0.0891224	0.863882	PPP	P08319	Chen et al.	cholesterol	HMDB0000067	ENSG00000198099	ADH4	FALSE
56833	MR-link-2	ADH4:P08319:OID20117:v1:Cardiometabolic	ADH4:P08319:OID20117:v1:Cardiometabolic	GCST90200369	2-hydroxyphenylacetate	9	-0.0219327	0.0878509	0.802852	PPP	P08319	Chen et al.	2-hydroxyphenylacetate	HMDB0000669	ENSG00000198099	ADH4	FALSE
56834	MR-link-2	ADH4:P08319:OID20117:v1:Cardiometabolic	ADH4:P08319:OID20117:v1:Cardiometabolic	GCST90200370	aspartate	9	-0.0310324	0.0792537	0.695385	PPP	P08319	Chen et al.	aspartate	HMDB0000191	ENSG00000198099	ADH4	FALSE
56835	MR-link-2	ADH4:P08319:OID20117:v1:Cardiometabolic	ADH4:P08319:OID20117:v1:Cardiometabolic	GCST90200372	arginine	9	0.00383386	0.083883	0.963546	PPP	P08319	Chen et al.	arginine	HMDB0000517	ENSG00000198099	ADH4	FALSE
56836	MR-link-2	ADH4:P08319:OID20117:v1:Cardiometabolic	ADH4:P08319:OID20117:v1:Cardiometabolic	GCST90200374	sphinganine	9	0.138111	0.0855195	0.106319	PPP	P08319	Chen et al.	sphinganine	HMDB0000269	ENSG00000198099	ADH4	FALSE
56837	MR-link-2	ADH4:P08319:OID20117:v1:Cardiometabolic	ADH4:P08319:OID20117:v1:Cardiometabolic	GCST90200376	flavin adenine dinucleotide (fad)	9	0.267444	0.101572	0.00846213	PPP	P08319	Chen et al.	flavin adenine dinucleotide (fad)	HMDB0001248	ENSG00000198099	ADH4	FALSE
56838	MR-link-2	ADH4:P08319:OID20117:v1:Cardiometabolic	ADH4:P08319:OID20117:v1:Cardiometabolic	GCST90200377	histidine	9	-0.0436255	0.0808957	0.589693	PPP	P08319	Chen et al.	histidine	HMDB0000177	ENSG00000198099	ADH4	FALSE
56839	MR-link-2	ADH4:P08319:OID20117:v1:Cardiometabolic	ADH4:P08319:OID20117:v1:Cardiometabolic	GCST90200378	cortisol	9	0.251502	0.0852626	0.00318048	PPP	P08319	Chen et al.	cortisol	HMDB0000063	ENSG00000198099	ADH4	FALSE
56840	MR-link-2	ADH4:P08319:OID20117:v1:Cardiometabolic	ADH4:P08319:OID20117:v1:Cardiometabolic	GCST90200379	hypotaurine	9	-0.0188126	0.0868455	0.828503	PPP	P08319	Chen et al.	hypotaurine	HMDB0000965	ENSG00000198099	ADH4	FALSE
56841	MR-link-2	ADH4:P08319:OID20117:v1:Cardiometabolic	ADH4:P08319:OID20117:v1:Cardiometabolic	GCST90200382	cystine	9	-0.0976828	0.0796352	0.219962	PPP	P08319	Chen et al.	cystine	HMDB0000192	ENSG00000198099	ADH4	FALSE
56842	MR-link-2	ADH4:P08319:OID20117:v1:Cardiometabolic	ADH4:P08319:OID20117:v1:Cardiometabolic	GCST90200383	cystathionine	9	-0.0586355	0.0827631	0.478651	PPP	P08319	Chen et al.	cystathionine	HMDB0000099	ENSG00000198099	ADH4	FALSE
56843	MR-link-2	ADH4:P08319:OID20117:v1:Cardiometabolic	ADH4:P08319:OID20117:v1:Cardiometabolic	GCST90200384	guanidinoacetate	9	-0.0762127	0.0819199	0.3522	PPP	P08319	Chen et al.	guanidinoacetate	HMDB0000128	ENSG00000198099	ADH4	FALSE
56844	MR-link-2	ADH4:P08319:OID20117:v1:Cardiometabolic	ADH4:P08319:OID20117:v1:Cardiometabolic	GCST90200385	sphingosine	9	0.0903265	0.0804634	0.261616	PPP	P08319	Chen et al.	sphingosine	HMDB0000252	ENSG00000198099	ADH4	FALSE
56845	MR-link-2	ADH4:P08319:OID20117:v1:Cardiometabolic	ADH4:P08319:OID20117:v1:Cardiometabolic	GCST90200390	stearate (18:0)	9	0.104627	0.0837308	0.211459	PPP	P08319	Chen et al.	stearate (18:0)	HMDB0000827	ENSG00000198099	ADH4	FALSE
56846	MR-link-2	ADH4:P08319:OID20117:v1:Cardiometabolic	ADH4:P08319:OID20117:v1:Cardiometabolic	GCST90200391	methionine	9	-0.0762789	0.0850439	0.369753	PPP	P08319	Chen et al.	methionine	HMDB0000696	ENSG00000198099	ADH4	FALSE
56847	MR-link-2	ADH4:P08319:OID20117:v1:Cardiometabolic	ADH4:P08319:OID20117:v1:Cardiometabolic	GCST90200392	orotate	9	0.0189106	0.0921799	0.837455	PPP	P08319	Chen et al.	orotate	HMDB0000226	ENSG00000198099	ADH4	FALSE
56848	MR-link-2	ADH4:P08319:OID20117:v1:Cardiometabolic	ADH4:P08319:OID20117:v1:Cardiometabolic	GCST90200393	phosphate	9	0.0126642	0.0813146	0.876235	PPP	P08319	Chen et al.	phosphate	HMDB0001429	ENSG00000198099	ADH4	FALSE
56849	MR-link-2	ADH4:P08319:OID20117:v1:Cardiometabolic	ADH4:P08319:OID20117:v1:Cardiometabolic	GCST90200394	inosine	9	-0.148722	0.10596	0.160445	PPP	P08319	Chen et al.	inosine	HMDB0000195	ENSG00000198099	ADH4	FALSE
56850	MR-link-2	ADH4:P08319:OID20117:v1:Cardiometabolic	ADH4:P08319:OID20117:v1:Cardiometabolic	GCST90200395	inosine 5'-monophosphate (imp)	9	-0.0991946	0.126763	0.433909	PPP	P08319	Chen et al.	inosine 5'-monophosphate (imp)	HMDB0000175	ENSG00000198099	ADH4	FALSE
56851	MR-link-2	ADH4:P08319:OID20117:v1:Cardiometabolic	ADH4:P08319:OID20117:v1:Cardiometabolic	GCST90200396	phenylalanine	9	-0.00908975	0.0904986	0.919994	PPP	P08319	Chen et al.	phenylalanine	HMDB0000159	ENSG00000198099	ADH4	FALSE
56852	MR-link-2	ADH4:P08319:OID20117:v1:Cardiometabolic	ADH4:P08319:OID20117:v1:Cardiometabolic	GCST90200397	palmitate (16:0)	9	0.0499982	0.0826965	0.545446	PPP	P08319	Chen et al.	palmitate (16:0)	HMDB0000220	ENSG00000198099	ADH4	FALSE
56853	MR-link-2	ADH4:P08319:OID20117:v1:Cardiometabolic	ADH4:P08319:OID20117:v1:Cardiometabolic	GCST90200400	nicotinamide	9	0.0917081	0.0818408	0.262472	PPP	P08319	Chen et al.	nicotinamide	HMDB0001406	ENSG00000198099	ADH4	FALSE
56854	MR-link-2	ADH4:P08319:OID20117:v1:Cardiometabolic	ADH4:P08319:OID20117:v1:Cardiometabolic	GCST90200401	myo-inositol	9	0.0288624	0.0810609	0.721796	PPP	P08319	Chen et al.	myo-inositol	HMDB0000211	ENSG00000198099	ADH4	FALSE
56855	MR-link-2	ADH4:P08319:OID20117:v1:Cardiometabolic	ADH4:P08319:OID20117:v1:Cardiometabolic	GCST90200403	citrulline	9	0.119238	0.0827302	0.149503	PPP	P08319	Chen et al.	citrulline	HMDB0000904	ENSG00000198099	ADH4	FALSE
56856	MR-link-2	ADH4:P08319:OID20117:v1:Cardiometabolic	ADH4:P08319:OID20117:v1:Cardiometabolic	GCST90200404	ornithine	9	-0.100892	0.081744	0.217114	PPP	P08319	Chen et al.	ornithine	HMDB0000214	ENSG00000198099	ADH4	FALSE
56857	MR-link-2	ADH4:P08319:OID20117:v1:Cardiometabolic	ADH4:P08319:OID20117:v1:Cardiometabolic	GCST90200405	retinol (vitamin a)	9	-0.00135187	0.0848989	0.987296	PPP	P08319	Chen et al.	retinol (vitamin a)	HMDB0000305	ENSG00000198099	ADH4	TRUE
56858	MR-link-2	ADH4:P08319:OID20117:v1:Cardiometabolic	ADH4:P08319:OID20117:v1:Cardiometabolic	GCST90200406	1-methylnicotinamide	9	0.0740967	0.0784399	0.344848	PPP	P08319	Chen et al.	1-methylnicotinamide	HMDB0000699	ENSG00000198099	ADH4	FALSE
56859	MR-link-2	ADH4:P08319:OID20117:v1:Cardiometabolic	ADH4:P08319:OID20117:v1:Cardiometabolic	GCST90200407	uridine	9	-0.0328779	0.0966286	0.733668	PPP	P08319	Chen et al.	uridine	HMDB0000296	ENSG00000198099	ADH4	FALSE
56860	MR-link-2	ADH4:P08319:OID20117:v1:Cardiometabolic	ADH4:P08319:OID20117:v1:Cardiometabolic	GCST90200410	phytanate	9	0.00887254	0.0882095	0.91988	PPP	P08319	Chen et al.	phytanate	HMDB0000801	ENSG00000198099	ADH4	FALSE
56861	MR-link-2	ADH4:P08319:OID20117:v1:Cardiometabolic	ADH4:P08319:OID20117:v1:Cardiometabolic	GCST90200412	glutamate	9	-0.0808267	0.0828148	0.329068	PPP	P08319	Chen et al.	glutamate	HMDB0000148	ENSG00000198099	ADH4	FALSE
56862	MR-link-2	ADH4:P08319:OID20117:v1:Cardiometabolic	ADH4:P08319:OID20117:v1:Cardiometabolic	GCST90200413	2'-deoxyuridine	9	-0.135672	0.0961905	0.158406	PPP	P08319	Chen et al.	2'-deoxyuridine	HMDB0000012	ENSG00000198099	ADH4	FALSE
56863	MR-link-2	ADH4:P08319:OID20117:v1:Cardiometabolic	ADH4:P08319:OID20117:v1:Cardiometabolic	GCST90200415	serine	9	-0.0620595	0.0821756	0.450125	PPP	P08319	Chen et al.	serine	HMDB0000187	ENSG00000198099	ADH4	FALSE
56864	MR-link-2	ADH4:P08319:OID20117:v1:Cardiometabolic	ADH4:P08319:OID20117:v1:Cardiometabolic	GCST90200417	urea	9	-0.0537294	0.0817945	0.511257	PPP	P08319	Chen et al.	urea	HMDB0000294	ENSG00000198099	ADH4	FALSE
56865	MR-link-2	ADH4:P08319:OID20117:v1:Cardiometabolic	ADH4:P08319:OID20117:v1:Cardiometabolic	GCST90200418	pyridoxal	9	0.0993129	0.0956417	0.299091	PPP	P08319	Chen et al.	pyridoxal	HMDB0001545	ENSG00000198099	ADH4	FALSE
56866	MR-link-2	ADH4:P08319:OID20117:v1:Cardiometabolic	ADH4:P08319:OID20117:v1:Cardiometabolic	GCST90200419	glutamine	9	0.124642	0.0827484	0.131998	PPP	P08319	Chen et al.	glutamine	HMDB0000641	ENSG00000198099	ADH4	FALSE
56867	MR-link-2	ADH4:P08319:OID20117:v1:Cardiometabolic	ADH4:P08319:OID20117:v1:Cardiometabolic	GCST90200422	serotonin	9	0.0516414	0.0907024	0.569118	PPP	P08319	Chen et al.	serotonin	HMDB0000259	ENSG00000198099	ADH4	FALSE
56868	MR-link-2	ADH4:P08319:OID20117:v1:Cardiometabolic	ADH4:P08319:OID20117:v1:Cardiometabolic	GCST90200423	spermidine	9	-0.00183176	0.0909759	0.983936	PPP	P08319	Chen et al.	spermidine	HMDB0001257	ENSG00000198099	ADH4	FALSE
56869	MR-link-2	ADH4:P08319:OID20117:v1:Cardiometabolic	ADH4:P08319:OID20117:v1:Cardiometabolic	GCST90200427	tyrosine	9	-0.0699338	0.096265	0.46755	PPP	P08319	Chen et al.	tyrosine	HMDB0000158	ENSG00000198099	ADH4	FALSE
56870	MR-link-2	ADH4:P08319:OID20117:v1:Cardiometabolic	ADH4:P08319:OID20117:v1:Cardiometabolic	GCST90200429	cytidine	9	0.00754341	0.0831113	0.927681	PPP	P08319	Chen et al.	cytidine	HMDB0000089	ENSG00000198099	ADH4	FALSE
56871	MR-link-2	ADH4:P08319:OID20117:v1:Cardiometabolic	ADH4:P08319:OID20117:v1:Cardiometabolic	GCST90200430	pyruvate	9	-0.0562791	0.0807076	0.485602	PPP	P08319	Chen et al.	pyruvate	HMDB0000243	ENSG00000198099	ADH4	FALSE
56872	MR-link-2	ADH4:P08319:OID20117:v1:Cardiometabolic	ADH4:P08319:OID20117:v1:Cardiometabolic	GCST90200431	alanine	9	-0.0566609	0.0878253	0.518827	PPP	P08319	Chen et al.	alanine	HMDB0000161	ENSG00000198099	ADH4	FALSE
56873	MR-link-2	ADH4:P08319:OID20117:v1:Cardiometabolic	ADH4:P08319:OID20117:v1:Cardiometabolic	GCST90200432	threonine	9	0.00979748	0.0826698	0.905661	PPP	P08319	Chen et al.	threonine	HMDB0000167	ENSG00000198099	ADH4	FALSE
56874	MR-link-2	ADH4:P08319:OID20117:v1:Cardiometabolic	ADH4:P08319:OID20117:v1:Cardiometabolic	GCST90200437	fructose	9	-0.116233	0.0850499	0.171737	PPP	P08319	Chen et al.	fructose	HMDB0000660	ENSG00000198099	ADH4	FALSE
56875	MR-link-2	ADH4:P08319:OID20117:v1:Cardiometabolic	ADH4:P08319:OID20117:v1:Cardiometabolic	GCST90200438	alpha-ketobutyrate	9	-0.0442168	0.0858948	0.606708	PPP	P08319	Chen et al.	alpha-ketobutyrate	HMDB0000005	ENSG00000198099	ADH4	FALSE
56876	MR-link-2	ADH4:P08319:OID20117:v1:Cardiometabolic	ADH4:P08319:OID20117:v1:Cardiometabolic	GCST90200439	cysteine	9	-0.115891	0.0830484	0.162877	PPP	P08319	Chen et al.	cysteine	HMDB0000574	ENSG00000198099	ADH4	FALSE
56877	MR-link-2	ADH4:P08319:OID20117:v1:Cardiometabolic	ADH4:P08319:OID20117:v1:Cardiometabolic	GCST90200440	glucose	9	-0.067927	0.084445	0.42117	PPP	P08319	Chen et al.	glucose	HMDB0000122	ENSG00000198099	ADH4	FALSE
56878	MR-link-2	ADH4:P08319:OID20117:v1:Cardiometabolic	ADH4:P08319:OID20117:v1:Cardiometabolic	GCST90200441	tryptophan	9	-0.0410476	0.0947405	0.664824	PPP	P08319	Chen et al.	tryptophan	HMDB0000929	ENSG00000198099	ADH4	FALSE
56879	MR-link-2	ADH4:P08319:OID20117:v1:Cardiometabolic	ADH4:P08319:OID20117:v1:Cardiometabolic	GCST90200442	valine	9	-0.0556621	0.0923339	0.546619	PPP	P08319	Chen et al.	valine	HMDB0000883	ENSG00000198099	ADH4	FALSE
56880	MR-link-2	ADH4:P08319:OID20117:v1:Cardiometabolic	ADH4:P08319:OID20117:v1:Cardiometabolic	GCST90200444	dihydroorotate	9	0.0943217	0.0935611	0.313392	PPP	P08319	Chen et al.	dihydroorotate	HMDB03349	ENSG00000198099	ADH4	FALSE
56881	MR-link-2	ADH4:P08319:OID20117:v1:Cardiometabolic	ADH4:P08319:OID20117:v1:Cardiometabolic	GCST90200447	maltose	9	0.0853888	0.0924072	0.355461	PPP	P08319	Chen et al.	maltose	HMDB0000163	ENSG00000198099	ADH4	FALSE
56882	MR-link-2	ADH4:P08319:OID20117:v1:Cardiometabolic	ADH4:P08319:OID20117:v1:Cardiometabolic	GCST90200452	asparagine	9	-0.0167136	0.0831228	0.840643	PPP	P08319	Chen et al.	asparagine	HMDB0000168	ENSG00000198099	ADH4	FALSE
56883	MR-link-2	ADH4:P08319:OID20117:v1:Cardiometabolic	ADH4:P08319:OID20117:v1:Cardiometabolic	GCST90200455	alpha-ketoglutarate	9	-8.85777e-05	0.0967348	0.999269	PPP	P08319	Chen et al.	alpha-ketoglutarate	HMDB0000208	ENSG00000198099	ADH4	FALSE
56884	MR-link-2	ADH4:P08319:OID20117:v1:Cardiometabolic	ADH4:P08319:OID20117:v1:Cardiometabolic	GCST90200680	5-acetylamino-6-formylamino-3-methyluracil	9	0.0355869	0.0899677	0.692436	PPP	P08319	Chen et al.	5-acetylamino-6-formylamino-3-methyluracil	HMDB0011105	ENSG00000198099	ADH4	FALSE
56885	MR-link-2	ADH4:P08319:OID20117:v1:Cardiometabolic	ADH4:P08319:OID20117:v1:Cardiometabolic	GCST90200684	n-acetyl-aspartyl-glutamate (naag)	9	0.0248817	0.0856503	0.771431	PPP	P08319	Chen et al.	n-acetyl-aspartyl-glutamate (naag)	HMDB0001067	ENSG00000198099	ADH4	FALSE
56886	MR-link-2	ADH4:P08319:OID20117:v1:Cardiometabolic	ADH4:P08319:OID20117:v1:Cardiometabolic	GCST90200687	bilirubin (e,z or z,e)*	9	0.174895	0.101627	0.0852583	PPP	P08319	Chen et al.	bilirubin (e,z or z,e)*	HMDB0000488	ENSG00000198099	ADH4	FALSE
56887	MR-link-2	ADH4:P08319:OID20117:v1:Cardiometabolic	ADH4:P08319:OID20117:v1:Cardiometabolic	GCST90200691	n-delta-acetylornithine	9	0.10145	0.0863413	0.239998	PPP	P08319	Chen et al.	n-delta-acetylornithine	HMDB0003357	ENSG00000198099	ADH4	FALSE
56888	MR-link-2	ADH4:P08319:OID20117:v1:Cardiometabolic	ADH4:P08319:OID20117:v1:Cardiometabolic	GCST90200704	bilirubin (z,z)	9	0.103155	0.100513	0.304755	PPP	P08319	Chen et al.	bilirubin (z,z)	HMDB0000054	ENSG00000198099	ADH4	FALSE
56889	MR-link-2	ADH4:P08319:OID20117:v1:Cardiometabolic	ADH4:P08319:OID20117:v1:Cardiometabolic	GCST90200706	biliverdin	9	0.108598	0.0920762	0.238226	PPP	P08319	Chen et al.	biliverdin	HMDB0001008	ENSG00000198099	ADH4	FALSE
56890	MR-link-2	ADH4:P08319:OID20117:v1:Cardiometabolic	ADH4:P08319:OID20117:v1:Cardiometabolic	GCST90200707	glycine	9	0.0784646	0.0839035	0.349697	PPP	P08319	Chen et al.	glycine	HMDB0000123	ENSG00000198099	ADH4	FALSE
56891	MR-link-2	ADH4:P08319:OID20117:v1:Cardiometabolic	ADH4:P08319:OID20117:v1:Cardiometabolic	M00053	glutamine	7	0.0868189	0.0859575	0.312485	PPP	P08319	Shin et al.	glutamine	HMDB0000641	ENSG00000198099	ADH4	FALSE
56892	MR-link-2	ADH4:P08319:OID20117:v1:Cardiometabolic	ADH4:P08319:OID20117:v1:Cardiometabolic	M00054	tryptophan	7	0.0376049	0.0924719	0.684255	PPP	P08319	Shin et al.	tryptophan	HMDB0000929	ENSG00000198099	ADH4	FALSE
56893	MR-link-2	ADH4:P08319:OID20117:v1:Cardiometabolic	ADH4:P08319:OID20117:v1:Cardiometabolic	M00059	histidine	7	-0.012796	0.086605	0.882539	PPP	P08319	Shin et al.	histidine	HMDB0000177	ENSG00000198099	ADH4	FALSE
56894	MR-link-2	ADH4:P08319:OID20117:v1:Cardiometabolic	ADH4:P08319:OID20117:v1:Cardiometabolic	M00063	cholesterol	7	-0.00387271	0.0933947	0.966924	PPP	P08319	Shin et al.	cholesterol	HMDB0000067	ENSG00000198099	ADH4	FALSE
56895	MR-link-2	ADH4:P08319:OID20117:v1:Cardiometabolic	ADH4:P08319:OID20117:v1:Cardiometabolic	M00064	phenylalanine	7	-0.0527678	0.0862796	0.540809	PPP	P08319	Shin et al.	phenylalanine	HMDB0000159	ENSG00000198099	ADH4	FALSE
56896	MR-link-2	ADH4:P08319:OID20117:v1:Cardiometabolic	ADH4:P08319:OID20117:v1:Cardiometabolic	M00555	adenosine	7	-0.135452	0.0939609	0.149422	PPP	P08319	Shin et al.	adenosine	HMDB0000050	ENSG00000198099	ADH4	FALSE
56897	MR-link-2	ADH4:P08319:OID20117:v1:Cardiometabolic	ADH4:P08319:OID20117:v1:Cardiometabolic	M00577	fructose	7	0.0405836	0.0870219	0.640957	PPP	P08319	Shin et al.	fructose	HMDB0000660	ENSG00000198099	ADH4	FALSE
56898	MR-link-2	ADH4:P08319:OID20117:v1:Cardiometabolic	ADH4:P08319:OID20117:v1:Cardiometabolic	M00599	pyruvate	7	-0.0397418	0.101191	0.694512	PPP	P08319	Shin et al.	pyruvate	HMDB0000243	ENSG00000198099	ADH4	FALSE
56899	MR-link-2	ADH4:P08319:OID20117:v1:Cardiometabolic	ADH4:P08319:OID20117:v1:Cardiometabolic	M00606	uridine	7	-0.0278718	0.0890745	0.754353	PPP	P08319	Shin et al.	uridine	HMDB0000296	ENSG00000198099	ADH4	FALSE
56900	MR-link-2	ADH4:P08319:OID20117:v1:Cardiometabolic	ADH4:P08319:OID20117:v1:Cardiometabolic	M01105	linoleate (18:2n6)	7	-0.00126084	0.103596	0.990289	PPP	P08319	Shin et al.	linoleate (18:2n6)	HMDB0006270,HMDB0000673	ENSG00000198099	ADH4	FALSE
56901	MR-link-2	ADH4:P08319:OID20117:v1:Cardiometabolic	ADH4:P08319:OID20117:v1:Cardiometabolic	M01110	arachidonate (20:4n6)	7	-0.161243	0.0915167	0.0780864	PPP	P08319	Shin et al.	arachidonate (20:4n6)	HMDB0001043	ENSG00000198099	ADH4	FALSE
56902	MR-link-2	ADH4:P08319:OID20117:v1:Cardiometabolic	ADH4:P08319:OID20117:v1:Cardiometabolic	M01123	inosine	7	0.0132523	0.147009	0.928171	PPP	P08319	Shin et al.	inosine	HMDB0000195	ENSG00000198099	ADH4	FALSE
56903	MR-link-2	ADH4:P08319:OID20117:v1:Cardiometabolic	ADH4:P08319:OID20117:v1:Cardiometabolic	M01284	threonine	7	0.115642	0.10565	0.273705	PPP	P08319	Shin et al.	threonine	HMDB0000167	ENSG00000198099	ADH4	FALSE
56904	MR-link-2	ADH4:P08319:OID20117:v1:Cardiometabolic	ADH4:P08319:OID20117:v1:Cardiometabolic	M01299	tyrosine	7	-0.0562233	0.0909352	0.536391	PPP	P08319	Shin et al.	tyrosine	HMDB0000158	ENSG00000198099	ADH4	FALSE
56905	MR-link-2	ADH4:P08319:OID20117:v1:Cardiometabolic	ADH4:P08319:OID20117:v1:Cardiometabolic	M01302	methionine	7	-0.0879017	0.0921637	0.340207	PPP	P08319	Shin et al.	methionine	HMDB0000696	ENSG00000198099	ADH4	FALSE
56906	MR-link-2	ADH4:P08319:OID20117:v1:Cardiometabolic	ADH4:P08319:OID20117:v1:Cardiometabolic	M01336	palmitate (16:0)	7	-0.026329	0.106121	0.804054	PPP	P08319	Shin et al.	palmitate (16:0)	HMDB0000220	ENSG00000198099	ADH4	FALSE
56907	MR-link-2	ADH4:P08319:OID20117:v1:Cardiometabolic	ADH4:P08319:OID20117:v1:Cardiometabolic	M01358	stearate (18:0)	7	-0.0776957	0.105989	0.463524	PPP	P08319	Shin et al.	stearate (18:0)	HMDB0000827	ENSG00000198099	ADH4	FALSE
56908	MR-link-2	ADH4:P08319:OID20117:v1:Cardiometabolic	ADH4:P08319:OID20117:v1:Cardiometabolic	M01493	ornithine	7	0.104597	0.0933096	0.262302	PPP	P08319	Shin et al.	ornithine	HMDB0000214	ENSG00000198099	ADH4	FALSE
56909	MR-link-2	ADH4:P08319:OID20117:v1:Cardiometabolic	ADH4:P08319:OID20117:v1:Cardiometabolic	M01508	pantothenate	7	-0.132084	0.0935746	0.158085	PPP	P08319	Shin et al.	pantothenate	HMDB0000210	ENSG00000198099	ADH4	FALSE
56910	MR-link-2	ADH4:P08319:OID20117:v1:Cardiometabolic	ADH4:P08319:OID20117:v1:Cardiometabolic	M01564	citrate	7	-0.204783	0.106383	0.0542331	PPP	P08319	Shin et al.	citrate	HMDB0000094	ENSG00000198099	ADH4	FALSE
56911	MR-link-2	ADH4:P08319:OID20117:v1:Cardiometabolic	ADH4:P08319:OID20117:v1:Cardiometabolic	M01638	arginine	7	-0.0264247	0.0945346	0.779843	PPP	P08319	Shin et al.	arginine	HMDB0000517	ENSG00000198099	ADH4	FALSE
56912	MR-link-2	ADH4:P08319:OID20117:v1:Cardiometabolic	ADH4:P08319:OID20117:v1:Cardiometabolic	M01640	ascorbate (vitamin c)	7	-0.120847	0.169332	0.475432	PPP	P08319	Shin et al.	ascorbate (vitamin c)	HMDB0000044	ENSG00000198099	ADH4	FALSE
56913	MR-link-2	ADH4:P08319:OID20117:v1:Cardiometabolic	ADH4:P08319:OID20117:v1:Cardiometabolic	M01649	valine	7	0.083547	0.0884428	0.34484	PPP	P08319	Shin et al.	valine	HMDB0000883	ENSG00000198099	ADH4	FALSE
56914	MR-link-2	ADH4:P08319:OID20117:v1:Cardiometabolic	ADH4:P08319:OID20117:v1:Cardiometabolic	M01670	urea	7	-0.0557075	0.100419	0.579065	PPP	P08319	Shin et al.	urea	HMDB0000294	ENSG00000198099	ADH4	FALSE
56915	MR-link-2	ADH4:P08319:OID20117:v1:Cardiometabolic	ADH4:P08319:OID20117:v1:Cardiometabolic	M01712	cortisol	7	-0.0337062	0.0880243	0.70178	PPP	P08319	Shin et al.	cortisol	HMDB0000063	ENSG00000198099	ADH4	FALSE
56916	MR-link-2	ADH4:P08319:OID20117:v1:Cardiometabolic	ADH4:P08319:OID20117:v1:Cardiometabolic	M01827	riboflavin (vitamin b2)	7	0.0446035	0.199492	0.82308	PPP	P08319	Shin et al.	riboflavin (vitamin b2)	HMDB0000244	ENSG00000198099	ADH4	FALSE
56917	MR-link-2	ADH4:P08319:OID20117:v1:Cardiometabolic	ADH4:P08319:OID20117:v1:Cardiometabolic	M02132	citrulline	7	0.104833	0.101538	0.301861	PPP	P08319	Shin et al.	citrulline	HMDB0000904	ENSG00000198099	ADH4	FALSE
56918	MR-link-2	ADH4:P08319:OID20117:v1:Cardiometabolic	ADH4:P08319:OID20117:v1:Cardiometabolic	M02137	biliverdin	7	-0.110069	0.104102	0.290369	PPP	P08319	Shin et al.	biliverdin	HMDB0001008	ENSG00000198099	ADH4	FALSE
56919	MR-link-2	ADH4:P08319:OID20117:v1:Cardiometabolic	ADH4:P08319:OID20117:v1:Cardiometabolic	M02342	serotonin (5ht)	7	0.115869	0.10506	0.270077	PPP	P08319	Shin et al.	serotonin (5ht)	HMDB0000259	ENSG00000198099	ADH4	FALSE
56920	MR-link-2	ADH4:P08319:OID20117:v1:Cardiometabolic	ADH4:P08319:OID20117:v1:Cardiometabolic	M03147	xanthine	7	-0.0213377	0.0919787	0.81655	PPP	P08319	Shin et al.	xanthine	HMDB0000292	ENSG00000198099	ADH4	FALSE
56921	MR-link-2	ADH4:P08319:OID20117:v1:Cardiometabolic	ADH4:P08319:OID20117:v1:Cardiometabolic	M11438	phosphate	7	-0.0352813	0.0908387	0.697724	PPP	P08319	Shin et al.	phosphate	HMDB0001429	ENSG00000198099	ADH4	FALSE
56922	MR-link-2	ADH4:P08319:OID20117:v1:Cardiometabolic	ADH4:P08319:OID20117:v1:Cardiometabolic	M15122	glycerol	7	-0.0878888	0.0882521	0.319307	PPP	P08319	Shin et al.	glycerol	HMDB0000131	ENSG00000198099	ADH4	FALSE
56923	MR-link-2	ADH4:P08319:OID20117:v1:Cardiometabolic	ADH4:P08319:OID20117:v1:Cardiometabolic	M15488	acetylphosphate	7	-0.135452	0.0939609	0.149422	PPP	P08319	Shin et al.	acetylphosphate	HMDB0001494	ENSG00000198099	ADH4	FALSE
56924	MR-link-2	ADH4:P08319:OID20117:v1:Cardiometabolic	ADH4:P08319:OID20117:v1:Cardiometabolic	M15506	choline	7	-0.0426788	0.0909752	0.63898	PPP	P08319	Shin et al.	choline	HMDB0000097	ENSG00000198099	ADH4	FALSE
56925	MR-link-2	ADH4:P08319:OID20117:v1:Cardiometabolic	ADH4:P08319:OID20117:v1:Cardiometabolic	M15630	n-acetylornithine	7	-0.106657	0.0888705	0.230086	PPP	P08319	Shin et al.	n-acetylornithine	HMDB0003357	ENSG00000198099	ADH4	FALSE
56926	MR-link-2	ADH4:P08319:OID20117:v1:Cardiometabolic	ADH4:P08319:OID20117:v1:Cardiometabolic	M15677	3-methylhistidine	7	0.173759	0.104914	0.0976809	PPP	P08319	Shin et al.	3-methylhistidine	HMDB0000479	ENSG00000198099	ADH4	FALSE
56927	MR-link-2	ADH4:P08319:OID20117:v1:Cardiometabolic	ADH4:P08319:OID20117:v1:Cardiometabolic	M15990	glycerophosphorylcholine (gpc)	7	0.061875	0.0937583	0.509292	PPP	P08319	Shin et al.	glycerophosphorylcholine (gpc)	HMDB0000086	ENSG00000198099	ADH4	FALSE
56928	MR-link-2	ADH4:P08319:OID20117:v1:Cardiometabolic	ADH4:P08319:OID20117:v1:Cardiometabolic	M15996	aspartate	7	0.048597	0.0872135	0.577378	PPP	P08319	Shin et al.	aspartate	HMDB0000191	ENSG00000198099	ADH4	FALSE
56929	MR-link-2	ADH4:P08319:OID20117:v1:Cardiometabolic	ADH4:P08319:OID20117:v1:Cardiometabolic	M18254	paraxanthine	7	-0.0876178	0.0925775	0.343931	PPP	P08319	Shin et al.	paraxanthine	HMDB0001860	ENSG00000198099	ADH4	FALSE
56930	MR-link-2	ADH4:P08319:OID20117:v1:Cardiometabolic	ADH4:P08319:OID20117:v1:Cardiometabolic	M18467	eicosapentaenoate (epa; 20:5n3)	7	-0.077991	0.0866676	0.368181	PPP	P08319	Shin et al.	eicosapentaenoate (epa; 20:5n3)	HMDB0001999	ENSG00000198099	ADH4	FALSE
56931	MR-link-2	ADH4:P08319:OID20117:v1:Cardiometabolic	ADH4:P08319:OID20117:v1:Cardiometabolic	M18474	estrone 3-sulfate	7	0.0793788	0.296196	0.788704	PPP	P08319	Shin et al.	estrone 3-sulfate	HMDB0001425	ENSG00000198099	ADH4	FALSE
56932	MR-link-2	ADH4:P08319:OID20117:v1:Cardiometabolic	ADH4:P08319:OID20117:v1:Cardiometabolic	M18494	taurochenodeoxycholate	7	0.0982331	0.105712	0.352758	PPP	P08319	Shin et al.	taurochenodeoxycholate	HMDB0000951	ENSG00000198099	ADH4	FALSE
56933	MR-link-2	ADH4:P08319:OID20117:v1:Cardiometabolic	ADH4:P08319:OID20117:v1:Cardiometabolic	M19323	docosahexaenoate (dha; 22:6n3)	7	-0.0898197	0.0879731	0.307259	PPP	P08319	Shin et al.	docosahexaenoate (dha; 22:6n3)	HMDB0002183	ENSG00000198099	ADH4	FALSE
56934	MR-link-2	ADH4:P08319:OID20117:v1:Cardiometabolic	ADH4:P08319:OID20117:v1:Cardiometabolic	M19934	myo-inositol	7	-0.118188	0.0986642	0.230964	PPP	P08319	Shin et al.	myo-inositol	HMDB0000211	ENSG00000198099	ADH4	FALSE
56935	MR-link-2	ADH4:P08319:OID20117:v1:Cardiometabolic	ADH4:P08319:OID20117:v1:Cardiometabolic	M20489	glucose	7	0.0650573	0.0873243	0.456267	PPP	P08319	Shin et al.	glucose	HMDB0000122	ENSG00000198099	ADH4	FALSE
56936	MR-link-2	ADH4:P08319:OID20117:v1:Cardiometabolic	ADH4:P08319:OID20117:v1:Cardiometabolic	M21044	2-hydroxybutyrate (ahb)	7	-0.0726152	0.0920213	0.430046	PPP	P08319	Shin et al.	2-hydroxybutyrate (ahb)	HMDB0000008	ENSG00000198099	ADH4	FALSE
56937	MR-link-2	ADH4:P08319:OID20117:v1:Cardiometabolic	ADH4:P08319:OID20117:v1:Cardiometabolic	M22189	palmitoylcarnitine (c16)	7	-0.0947563	0.102855	0.356915	PPP	P08319	Shin et al.	palmitoylcarnitine (c16)	HMDB0000222	ENSG00000198099	ADH4	FALSE
56938	MR-link-2	ADH4:P08319:OID20117:v1:Cardiometabolic	ADH4:P08319:OID20117:v1:Cardiometabolic	M22842	cholate	7	0.0173782	0.100497	0.862712	PPP	P08319	Shin et al.	cholate	HMDB0000619	ENSG00000198099	ADH4	FALSE
56939	MR-link-2	ADH4:P08319:OID20117:v1:Cardiometabolic	ADH4:P08319:OID20117:v1:Cardiometabolic	M27716	bilirubin (z,z)	7	0.00263906	0.117033	0.982009	PPP	P08319	Shin et al.	bilirubin (z,z)	HMDB0000054	ENSG00000198099	ADH4	FALSE
56940	MR-link-2	ADH4:P08319:OID20117:v1:Cardiometabolic	ADH4:P08319:OID20117:v1:Cardiometabolic	M27718	creatine	7	0.138808	0.10301	0.177811	PPP	P08319	Shin et al.	creatine	HMDB0000064	ENSG00000198099	ADH4	FALSE
56941	MR-link-2	ADH4:P08319:OID20117:v1:Cardiometabolic	ADH4:P08319:OID20117:v1:Cardiometabolic	M31453	cysteine	7	-0.168959	0.0976373	0.083546	PPP	P08319	Shin et al.	cysteine	HMDB0000574	ENSG00000198099	ADH4	FALSE
56942	MR-link-2	ADH4:P08319:OID20117:v1:Cardiometabolic	ADH4:P08319:OID20117:v1:Cardiometabolic	M31454	cystine	7	-0.0604623	0.170682	0.723159	PPP	P08319	Shin et al.	cystine	HMDB0000192	ENSG00000198099	ADH4	FALSE
56943	MR-link-2	ADH4:P08319:OID20117:v1:Cardiometabolic	ADH4:P08319:OID20117:v1:Cardiometabolic	M32198	acetylcarnitine (c2)	7	-0.237631	0.100645	0.0182215	PPP	P08319	Shin et al.	acetylcarnitine (c2)	HMDB0000201	ENSG00000198099	ADH4	FALSE
56944	MR-link-2	ADH4:P08319:OID20117:v1:Cardiometabolic	ADH4:P08319:OID20117:v1:Cardiometabolic	M32315	serine	7	0.108225	0.0916619	0.237724	PPP	P08319	Shin et al.	serine	HMDB0000187	ENSG00000198099	ADH4	FALSE
56945	MR-link-2	ADH4:P08319:OID20117:v1:Cardiometabolic	ADH4:P08319:OID20117:v1:Cardiometabolic	M32319	trans-4-hydroxyproline	7	-0.0622741	0.0858966	0.468459	PPP	P08319	Shin et al.	trans-4-hydroxyproline	HMDB0000725	ENSG00000198099	ADH4	FALSE
56946	MR-link-2	ADH4:P08319:OID20117:v1:Cardiometabolic	ADH4:P08319:OID20117:v1:Cardiometabolic	M32322	glutamate	7	0.110015	0.0879508	0.210983	PPP	P08319	Shin et al.	glutamate	HMDB0000148	ENSG00000198099	ADH4	FALSE
56947	MR-link-2	ADH4:P08319:OID20117:v1:Cardiometabolic	ADH4:P08319:OID20117:v1:Cardiometabolic	M32338	glycine	7	-0.0552462	0.0879497	0.529901	PPP	P08319	Shin et al.	glycine	HMDB0000123	ENSG00000198099	ADH4	FALSE
56948	MR-link-2	ADH4:P08319:OID20117:v1:Cardiometabolic	ADH4:P08319:OID20117:v1:Cardiometabolic	M32339	alanine	7	-0.0741136	0.089783	0.409102	PPP	P08319	Shin et al.	alanine	HMDB0000161	ENSG00000198099	ADH4	FALSE
56949	MR-link-2	ADH4:P08319:OID20117:v1:Cardiometabolic	ADH4:P08319:OID20117:v1:Cardiometabolic	M32425	dehydroepiandrosterone sulfate (dhea-s)	7	0.0210733	0.0998335	0.832822	PPP	P08319	Shin et al.	dehydroepiandrosterone sulfate (dhea-s)	HMDB0001032	ENSG00000198099	ADH4	FALSE
56950	MR-link-2	ADH4:P08319:OID20117:v1:Cardiometabolic	ADH4:P08319:OID20117:v1:Cardiometabolic	M32458	oleamide	7	-0.0784618	0.112784	0.486627	PPP	P08319	Shin et al.	oleamide	HMDB0002117	ENSG00000198099	ADH4	FALSE
56951	MR-link-2	ADH4:P08319:OID20117:v1:Cardiometabolic	ADH4:P08319:OID20117:v1:Cardiometabolic	M32593	heme	7	0.0711766	0.106114	0.502377	PPP	P08319	Shin et al.	heme	HMDB0003178	ENSG00000198099	ADH4	FALSE
56952	MR-link-2	ADH4:P08319:OID20117:v1:Cardiometabolic	ADH4:P08319:OID20117:v1:Cardiometabolic	M33453	alpha-ketoglutarate	7	-0.0876509	0.100062	0.381051	PPP	P08319	Shin et al.	alpha-ketoglutarate	HMDB0000208	ENSG00000198099	ADH4	FALSE
56953	MR-link-2	ADH4:P08319:OID20117:v1:Cardiometabolic	ADH4:P08319:OID20117:v1:Cardiometabolic	M34106	bilirubin (e,z or z,e)*	7	-0.0431905	0.133944	0.74711	PPP	P08319	Shin et al.	bilirubin (e,z or z,e)*	HMDB0000488	ENSG00000198099	ADH4	FALSE
56954	MR-link-2	ADH4:P08319:OID20117:v1:Cardiometabolic	ADH4:P08319:OID20117:v1:Cardiometabolic	M34283	asparagine	7	0.11139	0.0918674	0.225318	PPP	P08319	Shin et al.	asparagine	HMDB0000168	ENSG00000198099	ADH4	FALSE
56955	MR-link-2	ADH4:P08319:OID20117:v1:Cardiometabolic	ADH4:P08319:OID20117:v1:Cardiometabolic	bioa_001	alanine	7	-0.0235413	0.0327532	0.472295	PPP	P08319	Lotta et al.	alanine	HMDB0000161	ENSG00000198099	ADH4	FALSE
56956	MR-link-2	ADH4:P08319:OID20117:v1:Cardiometabolic	ADH4:P08319:OID20117:v1:Cardiometabolic	bioa_002	arginine	7	0.073755	0.0486525	0.129531	PPP	P08319	Lotta et al.	arginine	HMDB0000517	ENSG00000198099	ADH4	FALSE
56957	MR-link-2	ADH4:P08319:OID20117:v1:Cardiometabolic	ADH4:P08319:OID20117:v1:Cardiometabolic	bioa_003	asparagine	7	0.0595188	0.0430983	0.167278	PPP	P08319	Lotta et al.	asparagine	HMDB0000168	ENSG00000198099	ADH4	FALSE
56958	MR-link-2	ADH4:P08319:OID20117:v1:Cardiometabolic	ADH4:P08319:OID20117:v1:Cardiometabolic	bioa_004	aspartate	7	0.00684621	0.0437052	0.875524	PPP	P08319	Lotta et al.	aspartate	HMDB0000191	ENSG00000198099	ADH4	FALSE
56959	MR-link-2	ADH4:P08319:OID20117:v1:Cardiometabolic	ADH4:P08319:OID20117:v1:Cardiometabolic	bioa_005	citrulline	7	0.0291887	0.0436209	0.503404	PPP	P08319	Lotta et al.	citrulline	HMDB0000904	ENSG00000198099	ADH4	FALSE
56960	MR-link-2	ADH4:P08319:OID20117:v1:Cardiometabolic	ADH4:P08319:OID20117:v1:Cardiometabolic	bioa_006	glutamine	7	-0.010427	0.0307165	0.734263	PPP	P08319	Lotta et al.	glutamine	HMDB0000641	ENSG00000198099	ADH4	FALSE
56961	MR-link-2	ADH4:P08319:OID20117:v1:Cardiometabolic	ADH4:P08319:OID20117:v1:Cardiometabolic	bioa_007	glutamate	7	0.0943082	0.046099	0.0407786	PPP	P08319	Lotta et al.	glutamate	HMDB0000148	ENSG00000198099	ADH4	FALSE
56962	MR-link-2	ADH4:P08319:OID20117:v1:Cardiometabolic	ADH4:P08319:OID20117:v1:Cardiometabolic	bioa_008	glycine	7	0.00923371	0.0283811	0.744919	PPP	P08319	Lotta et al.	glycine	HMDB0000123	ENSG00000198099	ADH4	FALSE
56963	MR-link-2	ADH4:P08319:OID20117:v1:Cardiometabolic	ADH4:P08319:OID20117:v1:Cardiometabolic	bioa_009	histidine	7	0.014225	0.0279125	0.610312	PPP	P08319	Lotta et al.	histidine	HMDB0000177	ENSG00000198099	ADH4	FALSE
56964	MR-link-2	ADH4:P08319:OID20117:v1:Cardiometabolic	ADH4:P08319:OID20117:v1:Cardiometabolic	bioa_013	methionine	7	0.00401508	0.0451532	0.929145	PPP	P08319	Lotta et al.	methionine	HMDB0000696	ENSG00000198099	ADH4	FALSE
56965	MR-link-2	ADH4:P08319:OID20117:v1:Cardiometabolic	ADH4:P08319:OID20117:v1:Cardiometabolic	bioa_014	ornithine	7	0.073758	0.0469332	0.116055	PPP	P08319	Lotta et al.	ornithine	HMDB0000214	ENSG00000198099	ADH4	FALSE
56966	MR-link-2	ADH4:P08319:OID20117:v1:Cardiometabolic	ADH4:P08319:OID20117:v1:Cardiometabolic	bioa_015	phenylethylamine	9	0.128217	0.0910327	0.15899	PPP	P08319	Lotta et al.	phenylethylamine	HMDB0012275	ENSG00000198099	ADH4	FALSE
56967	MR-link-2	ADH4:P08319:OID20117:v1:Cardiometabolic	ADH4:P08319:OID20117:v1:Cardiometabolic	bioa_016	phenylalanine	7	0.0398109	0.0312194	0.202239	PPP	P08319	Lotta et al.	phenylalanine	HMDB0000159	ENSG00000198099	ADH4	FALSE
56968	MR-link-2	ADH4:P08319:OID20117:v1:Cardiometabolic	ADH4:P08319:OID20117:v1:Cardiometabolic	bioa_018	serine	7	0.0373514	0.0449994	0.406516	PPP	P08319	Lotta et al.	serine	HMDB0000187	ENSG00000198099	ADH4	FALSE
56969	MR-link-2	ADH4:P08319:OID20117:v1:Cardiometabolic	ADH4:P08319:OID20117:v1:Cardiometabolic	bioa_019	threonine	7	-0.0382453	0.0486302	0.431604	PPP	P08319	Lotta et al.	threonine	HMDB0000167	ENSG00000198099	ADH4	FALSE
56970	MR-link-2	ADH4:P08319:OID20117:v1:Cardiometabolic	ADH4:P08319:OID20117:v1:Cardiometabolic	bioa_020	tryptophan	7	0.080649	0.0434585	0.0634861	PPP	P08319	Lotta et al.	tryptophan	HMDB0000929	ENSG00000198099	ADH4	FALSE
56971	MR-link-2	ADH4:P08319:OID20117:v1:Cardiometabolic	ADH4:P08319:OID20117:v1:Cardiometabolic	bioa_021	tyrosine	7	0.0741645	0.035078	0.0344919	PPP	P08319	Lotta et al.	tyrosine	HMDB0000158	ENSG00000198099	ADH4	FALSE
56972	MR-link-2	ADH4:P08319:OID20117:v1:Cardiometabolic	ADH4:P08319:OID20117:v1:Cardiometabolic	bioa_022	valine	7	0.0543884	0.0281033	0.0529527	PPP	P08319	Lotta et al.	valine	HMDB0000883	ENSG00000198099	ADH4	FALSE
56973	MR-link-2	ADH4:P08319:OID20117:v1:Cardiometabolic	ADH4:P08319:OID20117:v1:Cardiometabolic	bioa_023	n-acetylornithine	7	-0.0160385	0.0450354	0.721743	PPP	P08319	Lotta et al.	n-acetylornithine	HMDB0003357	ENSG00000198099	ADH4	FALSE
56974	MR-link-2	ADH4:P08319:OID20117:v1:Cardiometabolic	ADH4:P08319:OID20117:v1:Cardiometabolic	bioa_030	trans-hydroxyproline	7	0.0161198	0.0427955	0.706418	PPP	P08319	Lotta et al.	trans-hydroxyproline	HMDB0000725	ENSG00000198099	ADH4	FALSE
56975	MR-link-2	ADH4:P08319:OID20117:v1:Cardiometabolic	ADH4:P08319:OID20117:v1:Cardiometabolic	bioa_031	sarcosine	9	0.105798	0.054804	0.0535482	PPP	P08319	Lotta et al.	sarcosine	HMDB0000271	ENSG00000198099	ADH4	FALSE
56976	MR-link-2	ADH4:P08319:OID20117:v1:Cardiometabolic	ADH4:P08319:OID20117:v1:Cardiometabolic	bioa_032	serotonin	7	0.118522	0.060182	0.0489075	PPP	P08319	Lotta et al.	serotonin	HMDB0000259	ENSG00000198099	ADH4	FALSE
56977	MR-link-2	ADH4:P08319:OID20117:v1:Cardiometabolic	ADH4:P08319:OID20117:v1:Cardiometabolic	bioa_033	spermidine	9	0.0646427	0.0573414	0.259603	PPP	P08319	Lotta et al.	spermidine	HMDB0001257	ENSG00000198099	ADH4	FALSE
56978	MR-link-2	ADH4:P08319:OID20117:v1:Cardiometabolic	ADH4:P08319:OID20117:v1:Cardiometabolic	bior_002	acetylcarnitine (c2)	7	-0.060275	0.0513089	0.240096	PPP	P08319	Lotta et al.	acetylcarnitine (c2)	HMDB0000201	ENSG00000198099	ADH4	FALSE
56979	MR-link-2	ADH4:P08319:OID20117:v1:Cardiometabolic	ADH4:P08319:OID20117:v1:Cardiometabolic	bior_031	hexadecanoylcarnitine	7	-0.0473989	0.0534656	0.375332	PPP	P08319	Lotta et al.	hexadecanoylcarnitine	HMDB0000222	ENSG00000198099	ADH4	FALSE
56980	MR-link-2	ADH4:P08319:OID20117:v1:Cardiometabolic	ADH4:P08319:OID20117:v1:Cardiometabolic	met-d-Acetate	acetate	9	0.00588819	0.0226722	0.795087	PPP	P08319	Borges et al.	acetate	HMDB0000042	ENSG00000198099	ADH4	FALSE
56981	MR-link-2	ADH4:P08319:OID20117:v1:Cardiometabolic	ADH4:P08319:OID20117:v1:Cardiometabolic	met-d-Acetoacetate	acetoacetate	9	-0.016207	0.0223449	0.468262	PPP	P08319	Borges et al.	acetoacetate	HMDB0000060	ENSG00000198099	ADH4	FALSE
56982	MR-link-2	ADH4:P08319:OID20117:v1:Cardiometabolic	ADH4:P08319:OID20117:v1:Cardiometabolic	met-d-Ala	alanine	9	-0.0370326	0.0276898	0.181089	PPP	P08319	Borges et al.	alanine	HMDB0000161	ENSG00000198099	ADH4	FALSE
56983	MR-link-2	ADH4:P08319:OID20117:v1:Cardiometabolic	ADH4:P08319:OID20117:v1:Cardiometabolic	met-d-Citrate	citrate	9	-0.045985	0.0278448	0.0986417	PPP	P08319	Borges et al.	citrate	HMDB0000094	ENSG00000198099	ADH4	FALSE
56984	MR-link-2	ADH4:P08319:OID20117:v1:Cardiometabolic	ADH4:P08319:OID20117:v1:Cardiometabolic	met-d-Gln	glutamine	9	0.0247584	0.0298809	0.407347	PPP	P08319	Borges et al.	glutamine	HMDB0000641	ENSG00000198099	ADH4	FALSE
56985	MR-link-2	ADH4:P08319:OID20117:v1:Cardiometabolic	ADH4:P08319:OID20117:v1:Cardiometabolic	met-d-Glucose	glucose	9	0.0223488	0.0223338	0.316985	PPP	P08319	Borges et al.	glucose	HMDB0000122	ENSG00000198099	ADH4	FALSE
56986	MR-link-2	ADH4:P08319:OID20117:v1:Cardiometabolic	ADH4:P08319:OID20117:v1:Cardiometabolic	met-d-Gly	glycine	9	0.0137715	0.0261233	0.598073	PPP	P08319	Borges et al.	glycine	HMDB0000123	ENSG00000198099	ADH4	FALSE
56987	MR-link-2	ADH4:P08319:OID20117:v1:Cardiometabolic	ADH4:P08319:OID20117:v1:Cardiometabolic	met-d-His	histidine	9	-0.0183018	0.0248714	0.461817	PPP	P08319	Borges et al.	histidine	HMDB0000177	ENSG00000198099	ADH4	FALSE
56988	MR-link-2	ADH4:P08319:OID20117:v1:Cardiometabolic	ADH4:P08319:OID20117:v1:Cardiometabolic	met-d-LA	linoleate (18:2n6)	9	0.0343834	0.0273409	0.208542	PPP	P08319	Borges et al.	linoleate (18:2n6)	HMDB0006270,HMDB0000673	ENSG00000198099	ADH4	FALSE
56989	MR-link-2	ADH4:P08319:OID20117:v1:Cardiometabolic	ADH4:P08319:OID20117:v1:Cardiometabolic	met-d-Phe	phenylalanine	9	-0.0137585	0.0224693	0.540323	PPP	P08319	Borges et al.	phenylalanine	HMDB0000159	ENSG00000198099	ADH4	FALSE
56990	MR-link-2	ADH4:P08319:OID20117:v1:Cardiometabolic	ADH4:P08319:OID20117:v1:Cardiometabolic	met-d-Pyruvate	pyruvate	9	-0.0729074	0.0227229	0.0013341	PPP	P08319	Borges et al.	pyruvate	HMDB0000243	ENSG00000198099	ADH4	FALSE
56991	MR-link-2	ADH4:P08319:OID20117:v1:Cardiometabolic	ADH4:P08319:OID20117:v1:Cardiometabolic	met-d-Tyr	tyrosine	9	0.0538161	0.029256	0.0658436	PPP	P08319	Borges et al.	tyrosine	HMDB0000158	ENSG00000198099	ADH4	FALSE
56992	MR-link-2	ADH4:P08319:OID20117:v1:Cardiometabolic	ADH4:P08319:OID20117:v1:Cardiometabolic	met-d-Val	valine	9	0.0158762	0.0222132	0.474784	PPP	P08319	Borges et al.	valine	HMDB0000883	ENSG00000198099	ADH4	FALSE
57206	MR-link-2	AHCY:P23526:OID20199:v1:Cardiometabolic	AHCY:P23526:OID20199:v1:Cardiometabolic	GCST90199627	n-alpha-acetylornithine	5	-0.0379755	0.0495431	0.443371	PPP	P23526	Chen et al.	n-alpha-acetylornithine	HMDB0003357	ENSG00000101444	AHCY	FALSE
57207	MR-link-2	AHCY:P23526:OID20199:v1:Cardiometabolic	AHCY:P23526:OID20199:v1:Cardiometabolic	GCST90199628	3-methylhistidine	5	0.0262863	0.0408063	0.519465	PPP	P23526	Chen et al.	3-methylhistidine	HMDB0000479	ENSG00000101444	AHCY	FALSE
57208	MR-link-2	AHCY:P23526:OID20199:v1:Cardiometabolic	AHCY:P23526:OID20199:v1:Cardiometabolic	GCST90199629	glycerophosphorylcholine (gpc)	5	0.137154	0.0404037	0.000687293	PPP	P23526	Chen et al.	glycerophosphorylcholine (gpc)	HMDB0000086	ENSG00000101444	AHCY	FALSE
57209	MR-link-2	AHCY:P23526:OID20199:v1:Cardiometabolic	AHCY:P23526:OID20199:v1:Cardiometabolic	GCST90199637	n-acetylglutamate	5	0.0344075	0.0423369	0.416386	PPP	P23526	Chen et al.	n-acetylglutamate	HMDB0001138	ENSG00000101444	AHCY	FALSE
57210	MR-link-2	AHCY:P23526:OID20199:v1:Cardiometabolic	AHCY:P23526:OID20199:v1:Cardiometabolic	GCST90199651	docosahexaenoate (dha; 22:6n3)	5	0.0440101	0.0407037	0.279594	PPP	P23526	Chen et al.	docosahexaenoate (dha; 22:6n3)	HMDB0002183	ENSG00000101444	AHCY	FALSE
57211	MR-link-2	AHCY:P23526:OID20199:v1:Cardiometabolic	AHCY:P23526:OID20199:v1:Cardiometabolic	GCST90199652	1-stearoyl-2-oleoyl-gps (18:0/18:1)	5	0.173063	0.0413146	2.80303e-05	PPP	P23526	Chen et al.	1-stearoyl-2-oleoyl-gps (18:0/18:1)	HMDB0010163	ENSG00000101444	AHCY	FALSE
57212	MR-link-2	AHCY:P23526:OID20199:v1:Cardiometabolic	AHCY:P23526:OID20199:v1:Cardiometabolic	GCST90199654	paraxanthine	5	0.0431136	0.0420655	0.305402	PPP	P23526	Chen et al.	paraxanthine	HMDB0001860	ENSG00000101444	AHCY	FALSE
57213	MR-link-2	AHCY:P23526:OID20199:v1:Cardiometabolic	AHCY:P23526:OID20199:v1:Cardiometabolic	GCST90199665	n-acetylaspartate (naa)	5	-0.00730634	0.0427834	0.864401	PPP	P23526	Chen et al.	n-acetylaspartate (naa)	HMDB0000812	ENSG00000101444	AHCY	FALSE
57214	MR-link-2	AHCY:P23526:OID20199:v1:Cardiometabolic	AHCY:P23526:OID20199:v1:Cardiometabolic	GCST90199666	palmitoylcarnitine (c16)	5	-0.00633489	0.0405674	0.875909	PPP	P23526	Chen et al.	palmitoylcarnitine (c16)	HMDB0000222	ENSG00000101444	AHCY	FALSE
57215	MR-link-2	AHCY:P23526:OID20199:v1:Cardiometabolic	AHCY:P23526:OID20199:v1:Cardiometabolic	GCST90199669	acetylcarnitine (c2)	5	-0.0335202	0.0405297	0.408207	PPP	P23526	Chen et al.	acetylcarnitine (c2)	HMDB0000201	ENSG00000101444	AHCY	FALSE
57216	MR-link-2	AHCY:P23526:OID20199:v1:Cardiometabolic	AHCY:P23526:OID20199:v1:Cardiometabolic	GCST90199673	dehydroepiandrosterone sulfate (dhea-s)	5	0.0232823	0.0407165	0.567448	PPP	P23526	Chen et al.	dehydroepiandrosterone sulfate (dhea-s)	HMDB0001032	ENSG00000101444	AHCY	FALSE
57217	MR-link-2	AHCY:P23526:OID20199:v1:Cardiometabolic	AHCY:P23526:OID20199:v1:Cardiometabolic	GCST90199691	1-methylhistidine	5	0.0327827	0.0409404	0.423281	PPP	P23526	Chen et al.	1-methylhistidine	HMDB0000001	ENSG00000101444	AHCY	FALSE
57218	MR-link-2	AHCY:P23526:OID20199:v1:Cardiometabolic	AHCY:P23526:OID20199:v1:Cardiometabolic	GCST90199845	sphinganine-1-phosphate	5	0.0665838	0.0413387	0.107247	PPP	P23526	Chen et al.	sphinganine-1-phosphate	HMDB0001383	ENSG00000101444	AHCY	FALSE
57219	MR-link-2	AHCY:P23526:OID20199:v1:Cardiometabolic	AHCY:P23526:OID20199:v1:Cardiometabolic	GCST90199896	sulfate*	5	0.029138	0.0409266	0.476492	PPP	P23526	Chen et al.	sulfate*	HMDB01448	ENSG00000101444	AHCY	FALSE
57220	MR-link-2	AHCY:P23526:OID20199:v1:Cardiometabolic	AHCY:P23526:OID20199:v1:Cardiometabolic	GCST90199972	sphingomyelin (d18:1/24:1, d18:2/24:0)*	5	0.0667196	0.0404986	0.0994645	PPP	P23526	Chen et al.	sphingomyelin (d18:1/24:1, d18:2/24:0)*	HMDB0012107	ENSG00000101444	AHCY	FALSE
57221	MR-link-2	AHCY:P23526:OID20199:v1:Cardiometabolic	AHCY:P23526:OID20199:v1:Cardiometabolic	GCST90200001	sphingomyelin (d18:1/20:0, d16:1/22:0)*	5	0.0501616	0.0417802	0.229903	PPP	P23526	Chen et al.	sphingomyelin (d18:1/20:0, d16:1/22:0)*	HMDB0012102	ENSG00000101444	AHCY	FALSE
57222	MR-link-2	AHCY:P23526:OID20199:v1:Cardiometabolic	AHCY:P23526:OID20199:v1:Cardiometabolic	GCST90200049	myristoyl dihydrosphingomyelin (d18:0/14:0)*	5	0.135071	0.0415215	0.00114176	PPP	P23526	Chen et al.	myristoyl dihydrosphingomyelin (d18:0/14:0)*	HMDB0012085	ENSG00000101444	AHCY	FALSE
57223	MR-link-2	AHCY:P23526:OID20199:v1:Cardiometabolic	AHCY:P23526:OID20199:v1:Cardiometabolic	GCST90200056	sphingomyelin (d18:0/18:0, d19:0/17:0)*	5	0.0698638	0.0422165	0.0979456	PPP	P23526	Chen et al.	sphingomyelin (d18:0/18:0, d19:0/17:0)*	HMDB0012087	ENSG00000101444	AHCY	FALSE
57224	MR-link-2	AHCY:P23526:OID20199:v1:Cardiometabolic	AHCY:P23526:OID20199:v1:Cardiometabolic	GCST90200279	pantothenate	5	0.0908057	0.0421981	0.031406	PPP	P23526	Chen et al.	pantothenate	HMDB0000210	ENSG00000101444	AHCY	FALSE
57225	MR-link-2	AHCY:P23526:OID20199:v1:Cardiometabolic	AHCY:P23526:OID20199:v1:Cardiometabolic	GCST90200281	phosphoethanolamine	5	0.107519	0.041047	0.00880843	PPP	P23526	Chen et al.	phosphoethanolamine	HMDB0000224	ENSG00000101444	AHCY	FALSE
57226	MR-link-2	AHCY:P23526:OID20199:v1:Cardiometabolic	AHCY:P23526:OID20199:v1:Cardiometabolic	GCST90200283	3-ureidopropionate	5	-0.0589848	0.0429207	0.169357	PPP	P23526	Chen et al.	3-ureidopropionate	HMDB0000026	ENSG00000101444	AHCY	FALSE
57227	MR-link-2	AHCY:P23526:OID20199:v1:Cardiometabolic	AHCY:P23526:OID20199:v1:Cardiometabolic	GCST90200291	sarcosine	5	-0.0570773	0.0407981	0.161808	PPP	P23526	Chen et al.	sarcosine	HMDB0000271	ENSG00000101444	AHCY	FALSE
57228	MR-link-2	AHCY:P23526:OID20199:v1:Cardiometabolic	AHCY:P23526:OID20199:v1:Cardiometabolic	GCST90200292	trans-4-hydroxyproline	5	0.0669458	0.0431857	0.121097	PPP	P23526	Chen et al.	trans-4-hydroxyproline	HMDB0000725	ENSG00000101444	AHCY	FALSE
57229	MR-link-2	AHCY:P23526:OID20199:v1:Cardiometabolic	AHCY:P23526:OID20199:v1:Cardiometabolic	GCST90200293	thyroxine	5	0.0568404	0.0415812	0.171633	PPP	P23526	Chen et al.	thyroxine	HMDB0000248	ENSG00000101444	AHCY	FALSE
57230	MR-link-2	AHCY:P23526:OID20199:v1:Cardiometabolic	AHCY:P23526:OID20199:v1:Cardiometabolic	GCST90200296	methyl indole-3-acetate	5	0.0516124	0.0445839	0.247009	PPP	P23526	Chen et al.	methyl indole-3-acetate	HMDB0029738	ENSG00000101444	AHCY	FALSE
57231	MR-link-2	AHCY:P23526:OID20199:v1:Cardiometabolic	AHCY:P23526:OID20199:v1:Cardiometabolic	GCST90200304	citrate	5	-0.0013185	0.0411783	0.974457	PPP	P23526	Chen et al.	citrate	HMDB0000094	ENSG00000101444	AHCY	FALSE
57232	MR-link-2	AHCY:P23526:OID20199:v1:Cardiometabolic	AHCY:P23526:OID20199:v1:Cardiometabolic	GCST90200306	butyrate/isobutyrate (4:0)	5	-0.0938902	0.0422984	0.0264386	PPP	P23526	Chen et al.	butyrate/isobutyrate (4:0)	HMDB0000039	ENSG00000101444	AHCY	FALSE
57233	MR-link-2	AHCY:P23526:OID20199:v1:Cardiometabolic	AHCY:P23526:OID20199:v1:Cardiometabolic	GCST90200314	n-acetylneuraminate	5	0.14577	0.0409653	0.000373155	PPP	P23526	Chen et al.	n-acetylneuraminate	HMDB0000230	ENSG00000101444	AHCY	FALSE
57234	MR-link-2	AHCY:P23526:OID20199:v1:Cardiometabolic	AHCY:P23526:OID20199:v1:Cardiometabolic	GCST90200318	acetoacetate	5	-0.0664394	0.0443782	0.134362	PPP	P23526	Chen et al.	acetoacetate	HMDB0000060	ENSG00000101444	AHCY	FALSE
57235	MR-link-2	AHCY:P23526:OID20199:v1:Cardiometabolic	AHCY:P23526:OID20199:v1:Cardiometabolic	GCST90200319	cys-gly, oxidized	5	0.0591448	0.0408301	0.147461	PPP	P23526	Chen et al.	cys-gly, oxidized	HMDB0000078	ENSG00000101444	AHCY	FALSE
57236	MR-link-2	AHCY:P23526:OID20199:v1:Cardiometabolic	AHCY:P23526:OID20199:v1:Cardiometabolic	GCST90200321	cholate	5	-0.0111574	0.0441561	0.800515	PPP	P23526	Chen et al.	cholate	HMDB0000619	ENSG00000101444	AHCY	FALSE
57237	MR-link-2	AHCY:P23526:OID20199:v1:Cardiometabolic	AHCY:P23526:OID20199:v1:Cardiometabolic	GCST90200323	creatine	5	0.0251157	0.0405674	0.535843	PPP	P23526	Chen et al.	creatine	HMDB0000064	ENSG00000101444	AHCY	FALSE
57238	MR-link-2	AHCY:P23526:OID20199:v1:Cardiometabolic	AHCY:P23526:OID20199:v1:Cardiometabolic	GCST90200325	glycerol	5	-0.0234921	0.0413889	0.570311	PPP	P23526	Chen et al.	glycerol	HMDB0000131	ENSG00000101444	AHCY	FALSE
57239	MR-link-2	AHCY:P23526:OID20199:v1:Cardiometabolic	AHCY:P23526:OID20199:v1:Cardiometabolic	GCST90200327	choline	5	0.0657345	0.0405207	0.104751	PPP	P23526	Chen et al.	choline	HMDB0000097	ENSG00000101444	AHCY	FALSE
57240	MR-link-2	AHCY:P23526:OID20199:v1:Cardiometabolic	AHCY:P23526:OID20199:v1:Cardiometabolic	GCST90200335	stearoyl sphingomyelin (d18:1/18:0)	5	0.0325854	0.0423445	0.441578	PPP	P23526	Chen et al.	stearoyl sphingomyelin (d18:1/18:0)	HMDB0001348	ENSG00000101444	AHCY	FALSE
57241	MR-link-2	AHCY:P23526:OID20199:v1:Cardiometabolic	AHCY:P23526:OID20199:v1:Cardiometabolic	GCST90200336	n-palmitoyl-sphingosine (d18:1/16:0)	5	-0.0359763	0.0405066	0.374456	PPP	P23526	Chen et al.	n-palmitoyl-sphingosine (d18:1/16:0)	HMDB0004949	ENSG00000101444	AHCY	FALSE
57242	MR-link-2	AHCY:P23526:OID20199:v1:Cardiometabolic	AHCY:P23526:OID20199:v1:Cardiometabolic	GCST90200337	taurochenodeoxycholate	5	-0.0747931	0.0427477	0.0801802	PPP	P23526	Chen et al.	taurochenodeoxycholate	HMDB0000951	ENSG00000101444	AHCY	FALSE
57243	MR-link-2	AHCY:P23526:OID20199:v1:Cardiometabolic	AHCY:P23526:OID20199:v1:Cardiometabolic	GCST90200341	n-stearoyl-sphingosine (d18:1/18:0)*	5	0.0280189	0.0406698	0.490864	PPP	P23526	Chen et al.	n-stearoyl-sphingosine (d18:1/18:0)*	HMDB0004950	ENSG00000101444	AHCY	FALSE
57244	MR-link-2	AHCY:P23526:OID20199:v1:Cardiometabolic	AHCY:P23526:OID20199:v1:Cardiometabolic	GCST90200345	s-adenosylhomocysteine (sah)	5	-0.0501955	0.0472408	0.287988	PPP	P23526	Chen et al.	s-adenosylhomocysteine (sah)	HMDB00939	ENSG00000101444	AHCY	TRUE
57245	MR-link-2	AHCY:P23526:OID20199:v1:Cardiometabolic	AHCY:P23526:OID20199:v1:Cardiometabolic	GCST90200348	quinolinate	5	0.0609009	0.0409593	0.137051	PPP	P23526	Chen et al.	quinolinate	HMDB0000232	ENSG00000101444	AHCY	FALSE
57246	MR-link-2	AHCY:P23526:OID20199:v1:Cardiometabolic	AHCY:P23526:OID20199:v1:Cardiometabolic	GCST90200349	eicosapentaenoate (epa; 20:5n3)	5	0.0700078	0.0409575	0.0873994	PPP	P23526	Chen et al.	eicosapentaenoate (epa; 20:5n3)	HMDB0001999	ENSG00000101444	AHCY	FALSE
57247	MR-link-2	AHCY:P23526:OID20199:v1:Cardiometabolic	AHCY:P23526:OID20199:v1:Cardiometabolic	GCST90200351	n-acetylputrescine	5	0.0223335	0.0404361	0.580732	PPP	P23526	Chen et al.	n-acetylputrescine	HMDB0002064	ENSG00000101444	AHCY	FALSE
57248	MR-link-2	AHCY:P23526:OID20199:v1:Cardiometabolic	AHCY:P23526:OID20199:v1:Cardiometabolic	GCST90200354	linoleate (18:2n6)	5	-0.036847	0.0407402	0.365762	PPP	P23526	Chen et al.	linoleate (18:2n6)	HMDB0006270,HMDB0000673	ENSG00000101444	AHCY	FALSE
57249	MR-link-2	AHCY:P23526:OID20199:v1:Cardiometabolic	AHCY:P23526:OID20199:v1:Cardiometabolic	GCST90200355	adenosine 5'-diphosphate (adp)	5	0.0589672	0.0552168	0.285556	PPP	P23526	Chen et al.	adenosine 5'-diphosphate (adp)	HMDB0001341	ENSG00000101444	AHCY	FALSE
57250	MR-link-2	AHCY:P23526:OID20199:v1:Cardiometabolic	AHCY:P23526:OID20199:v1:Cardiometabolic	GCST90200356	adenosine 5'-monophosphate (amp)	5	0.0971247	0.0414057	0.0189921	PPP	P23526	Chen et al.	adenosine 5'-monophosphate (amp)	HMDB0000045	ENSG00000101444	AHCY	FALSE
57251	MR-link-2	AHCY:P23526:OID20199:v1:Cardiometabolic	AHCY:P23526:OID20199:v1:Cardiometabolic	GCST90200358	arachidonate (20:4n6)	5	0.0141084	0.0411089	0.73145	PPP	P23526	Chen et al.	arachidonate (20:4n6)	HMDB0001043	ENSG00000101444	AHCY	FALSE
57252	MR-link-2	AHCY:P23526:OID20199:v1:Cardiometabolic	AHCY:P23526:OID20199:v1:Cardiometabolic	GCST90200359	5-methylthioadenosine (mta)	5	0.0447229	0.0403099	0.267224	PPP	P23526	Chen et al.	5-methylthioadenosine (mta)	HMDB0001173	ENSG00000101444	AHCY	FALSE
57253	MR-link-2	AHCY:P23526:OID20199:v1:Cardiometabolic	AHCY:P23526:OID20199:v1:Cardiometabolic	GCST90200361	beta-alanine	5	0.0466752	0.0411857	0.257093	PPP	P23526	Chen et al.	beta-alanine	HMDB0000056	ENSG00000101444	AHCY	FALSE
57254	MR-link-2	AHCY:P23526:OID20199:v1:Cardiometabolic	AHCY:P23526:OID20199:v1:Cardiometabolic	GCST90200362	succinate	5	0.0158495	0.0415962	0.70318	PPP	P23526	Chen et al.	succinate	HMDB0000254	ENSG00000101444	AHCY	FALSE
57255	MR-link-2	AHCY:P23526:OID20199:v1:Cardiometabolic	AHCY:P23526:OID20199:v1:Cardiometabolic	GCST90200363	choline phosphate	5	0.0833396	0.0408043	0.0411094	PPP	P23526	Chen et al.	choline phosphate	HMDB0001565	ENSG00000101444	AHCY	FALSE
57256	MR-link-2	AHCY:P23526:OID20199:v1:Cardiometabolic	AHCY:P23526:OID20199:v1:Cardiometabolic	GCST90200364	cysteinylglycine	5	0.0058619	0.0412188	0.886911	PPP	P23526	Chen et al.	cysteinylglycine	HMDB0000078	ENSG00000101444	AHCY	FALSE
57257	MR-link-2	AHCY:P23526:OID20199:v1:Cardiometabolic	AHCY:P23526:OID20199:v1:Cardiometabolic	GCST90200365	phenylpyruvate	5	0.0358639	0.0406773	0.377957	PPP	P23526	Chen et al.	phenylpyruvate	HMDB0000205	ENSG00000101444	AHCY	FALSE
57258	MR-link-2	AHCY:P23526:OID20199:v1:Cardiometabolic	AHCY:P23526:OID20199:v1:Cardiometabolic	GCST90200368	cholesterol	5	-0.0197048	0.0409219	0.630146	PPP	P23526	Chen et al.	cholesterol	HMDB0000067	ENSG00000101444	AHCY	FALSE
57259	MR-link-2	AHCY:P23526:OID20199:v1:Cardiometabolic	AHCY:P23526:OID20199:v1:Cardiometabolic	GCST90200369	2-hydroxyphenylacetate	5	0.120063	0.0426719	0.00489857	PPP	P23526	Chen et al.	2-hydroxyphenylacetate	HMDB0000669	ENSG00000101444	AHCY	FALSE
57260	MR-link-2	AHCY:P23526:OID20199:v1:Cardiometabolic	AHCY:P23526:OID20199:v1:Cardiometabolic	GCST90200370	aspartate	5	0.0723195	0.0411181	0.0786079	PPP	P23526	Chen et al.	aspartate	HMDB0000191	ENSG00000101444	AHCY	FALSE
57261	MR-link-2	AHCY:P23526:OID20199:v1:Cardiometabolic	AHCY:P23526:OID20199:v1:Cardiometabolic	GCST90200372	arginine	5	0.0629485	0.0422118	0.135895	PPP	P23526	Chen et al.	arginine	HMDB0000517	ENSG00000101444	AHCY	FALSE
57262	MR-link-2	AHCY:P23526:OID20199:v1:Cardiometabolic	AHCY:P23526:OID20199:v1:Cardiometabolic	GCST90200374	sphinganine	5	0.078345	0.0430474	0.0687638	PPP	P23526	Chen et al.	sphinganine	HMDB0000269	ENSG00000101444	AHCY	FALSE
57263	MR-link-2	AHCY:P23526:OID20199:v1:Cardiometabolic	AHCY:P23526:OID20199:v1:Cardiometabolic	GCST90200376	flavin adenine dinucleotide (fad)	5	-0.0184974	0.0487136	0.704155	PPP	P23526	Chen et al.	flavin adenine dinucleotide (fad)	HMDB0001248	ENSG00000101444	AHCY	FALSE
57264	MR-link-2	AHCY:P23526:OID20199:v1:Cardiometabolic	AHCY:P23526:OID20199:v1:Cardiometabolic	GCST90200377	histidine	5	0.0931267	0.0415996	0.0251792	PPP	P23526	Chen et al.	histidine	HMDB0000177	ENSG00000101444	AHCY	FALSE
57265	MR-link-2	AHCY:P23526:OID20199:v1:Cardiometabolic	AHCY:P23526:OID20199:v1:Cardiometabolic	GCST90200378	cortisol	5	-0.0683949	0.0407605	0.0933526	PPP	P23526	Chen et al.	cortisol	HMDB0000063	ENSG00000101444	AHCY	FALSE
57266	MR-link-2	AHCY:P23526:OID20199:v1:Cardiometabolic	AHCY:P23526:OID20199:v1:Cardiometabolic	GCST90200379	hypotaurine	5	0.0464908	0.0411499	0.258563	PPP	P23526	Chen et al.	hypotaurine	HMDB0000965	ENSG00000101444	AHCY	FALSE
57267	MR-link-2	AHCY:P23526:OID20199:v1:Cardiometabolic	AHCY:P23526:OID20199:v1:Cardiometabolic	GCST90200382	cystine	5	0.0978763	0.0421269	0.0201595	PPP	P23526	Chen et al.	cystine	HMDB0000192	ENSG00000101444	AHCY	FALSE
57268	MR-link-2	AHCY:P23526:OID20199:v1:Cardiometabolic	AHCY:P23526:OID20199:v1:Cardiometabolic	GCST90200383	cystathionine	5	0.0576945	0.041292	0.162344	PPP	P23526	Chen et al.	cystathionine	HMDB0000099	ENSG00000101444	AHCY	FALSE
57269	MR-link-2	AHCY:P23526:OID20199:v1:Cardiometabolic	AHCY:P23526:OID20199:v1:Cardiometabolic	GCST90200384	guanidinoacetate	5	0.0632712	0.0410494	0.123234	PPP	P23526	Chen et al.	guanidinoacetate	HMDB0000128	ENSG00000101444	AHCY	FALSE
57270	MR-link-2	AHCY:P23526:OID20199:v1:Cardiometabolic	AHCY:P23526:OID20199:v1:Cardiometabolic	GCST90200385	sphingosine	5	0.102748	0.0423176	0.0151813	PPP	P23526	Chen et al.	sphingosine	HMDB0000252	ENSG00000101444	AHCY	FALSE
57271	MR-link-2	AHCY:P23526:OID20199:v1:Cardiometabolic	AHCY:P23526:OID20199:v1:Cardiometabolic	GCST90200390	stearate (18:0)	5	-0.0326817	0.0414812	0.430774	PPP	P23526	Chen et al.	stearate (18:0)	HMDB0000827	ENSG00000101444	AHCY	FALSE
57272	MR-link-2	AHCY:P23526:OID20199:v1:Cardiometabolic	AHCY:P23526:OID20199:v1:Cardiometabolic	GCST90200391	methionine	5	0.0966465	0.0409851	0.0183693	PPP	P23526	Chen et al.	methionine	HMDB0000696	ENSG00000101444	AHCY	FALSE
57273	MR-link-2	AHCY:P23526:OID20199:v1:Cardiometabolic	AHCY:P23526:OID20199:v1:Cardiometabolic	GCST90200392	orotate	5	0.0409405	0.0411587	0.319883	PPP	P23526	Chen et al.	orotate	HMDB0000226	ENSG00000101444	AHCY	FALSE
57274	MR-link-2	AHCY:P23526:OID20199:v1:Cardiometabolic	AHCY:P23526:OID20199:v1:Cardiometabolic	GCST90200393	phosphate	5	-0.0181042	0.0407075	0.656508	PPP	P23526	Chen et al.	phosphate	HMDB0001429	ENSG00000101444	AHCY	FALSE
57275	MR-link-2	AHCY:P23526:OID20199:v1:Cardiometabolic	AHCY:P23526:OID20199:v1:Cardiometabolic	GCST90200394	inosine	5	-0.0289611	0.0526345	0.582161	PPP	P23526	Chen et al.	inosine	HMDB0000195	ENSG00000101444	AHCY	FALSE
57276	MR-link-2	AHCY:P23526:OID20199:v1:Cardiometabolic	AHCY:P23526:OID20199:v1:Cardiometabolic	GCST90200395	inosine 5'-monophosphate (imp)	5	-0.01265	0.0544392	0.816252	PPP	P23526	Chen et al.	inosine 5'-monophosphate (imp)	HMDB0000175	ENSG00000101444	AHCY	FALSE
57277	MR-link-2	AHCY:P23526:OID20199:v1:Cardiometabolic	AHCY:P23526:OID20199:v1:Cardiometabolic	GCST90200396	phenylalanine	5	0.0964113	0.041241	0.0194	PPP	P23526	Chen et al.	phenylalanine	HMDB0000159	ENSG00000101444	AHCY	FALSE
57278	MR-link-2	AHCY:P23526:OID20199:v1:Cardiometabolic	AHCY:P23526:OID20199:v1:Cardiometabolic	GCST90200397	palmitate (16:0)	5	-0.045543	0.0414355	0.271712	PPP	P23526	Chen et al.	palmitate (16:0)	HMDB0000220	ENSG00000101444	AHCY	FALSE
57279	MR-link-2	AHCY:P23526:OID20199:v1:Cardiometabolic	AHCY:P23526:OID20199:v1:Cardiometabolic	GCST90200400	nicotinamide	5	0.0373781	0.0411224	0.363377	PPP	P23526	Chen et al.	nicotinamide	HMDB0001406	ENSG00000101444	AHCY	FALSE
57280	MR-link-2	AHCY:P23526:OID20199:v1:Cardiometabolic	AHCY:P23526:OID20199:v1:Cardiometabolic	GCST90200401	myo-inositol	5	0.0535172	0.0404631	0.185963	PPP	P23526	Chen et al.	myo-inositol	HMDB0000211	ENSG00000101444	AHCY	FALSE
57281	MR-link-2	AHCY:P23526:OID20199:v1:Cardiometabolic	AHCY:P23526:OID20199:v1:Cardiometabolic	GCST90200403	citrulline	5	0.0775796	0.0433681	0.0736373	PPP	P23526	Chen et al.	citrulline	HMDB0000904	ENSG00000101444	AHCY	FALSE
57282	MR-link-2	AHCY:P23526:OID20199:v1:Cardiometabolic	AHCY:P23526:OID20199:v1:Cardiometabolic	GCST90200404	ornithine	5	0.0421625	0.0404589	0.297363	PPP	P23526	Chen et al.	ornithine	HMDB0000214	ENSG00000101444	AHCY	FALSE
57283	MR-link-2	AHCY:P23526:OID20199:v1:Cardiometabolic	AHCY:P23526:OID20199:v1:Cardiometabolic	GCST90200405	retinol (vitamin a)	5	0.0578898	0.0422853	0.17099	PPP	P23526	Chen et al.	retinol (vitamin a)	HMDB0000305	ENSG00000101444	AHCY	FALSE
57284	MR-link-2	AHCY:P23526:OID20199:v1:Cardiometabolic	AHCY:P23526:OID20199:v1:Cardiometabolic	GCST90200406	1-methylnicotinamide	5	0.0220775	0.0403959	0.584703	PPP	P23526	Chen et al.	1-methylnicotinamide	HMDB0000699	ENSG00000101444	AHCY	FALSE
57285	MR-link-2	AHCY:P23526:OID20199:v1:Cardiometabolic	AHCY:P23526:OID20199:v1:Cardiometabolic	GCST90200407	uridine	5	-0.0468917	0.0407386	0.249717	PPP	P23526	Chen et al.	uridine	HMDB0000296	ENSG00000101444	AHCY	FALSE
57286	MR-link-2	AHCY:P23526:OID20199:v1:Cardiometabolic	AHCY:P23526:OID20199:v1:Cardiometabolic	GCST90200410	phytanate	5	0.0378939	0.0422746	0.370052	PPP	P23526	Chen et al.	phytanate	HMDB0000801	ENSG00000101444	AHCY	FALSE
57287	MR-link-2	AHCY:P23526:OID20199:v1:Cardiometabolic	AHCY:P23526:OID20199:v1:Cardiometabolic	GCST90200412	glutamate	5	0.0129904	0.0407513	0.749899	PPP	P23526	Chen et al.	glutamate	HMDB0000148	ENSG00000101444	AHCY	FALSE
57288	MR-link-2	AHCY:P23526:OID20199:v1:Cardiometabolic	AHCY:P23526:OID20199:v1:Cardiometabolic	GCST90200413	2'-deoxyuridine	5	-0.136835	0.0429488	0.00144248	PPP	P23526	Chen et al.	2'-deoxyuridine	HMDB0000012	ENSG00000101444	AHCY	FALSE
57289	MR-link-2	AHCY:P23526:OID20199:v1:Cardiometabolic	AHCY:P23526:OID20199:v1:Cardiometabolic	GCST90200415	serine	5	0.094455	0.0414842	0.0227928	PPP	P23526	Chen et al.	serine	HMDB0000187	ENSG00000101444	AHCY	FALSE
57290	MR-link-2	AHCY:P23526:OID20199:v1:Cardiometabolic	AHCY:P23526:OID20199:v1:Cardiometabolic	GCST90200417	urea	5	0.0746052	0.0406938	0.0667536	PPP	P23526	Chen et al.	urea	HMDB0000294	ENSG00000101444	AHCY	FALSE
57291	MR-link-2	AHCY:P23526:OID20199:v1:Cardiometabolic	AHCY:P23526:OID20199:v1:Cardiometabolic	GCST90200418	pyridoxal	5	0.00328719	0.0408871	0.935922	PPP	P23526	Chen et al.	pyridoxal	HMDB0001545	ENSG00000101444	AHCY	FALSE
57292	MR-link-2	AHCY:P23526:OID20199:v1:Cardiometabolic	AHCY:P23526:OID20199:v1:Cardiometabolic	GCST90200419	glutamine	5	0.0229182	0.0402472	0.569061	PPP	P23526	Chen et al.	glutamine	HMDB0000641	ENSG00000101444	AHCY	FALSE
57293	MR-link-2	AHCY:P23526:OID20199:v1:Cardiometabolic	AHCY:P23526:OID20199:v1:Cardiometabolic	GCST90200422	serotonin	5	0.0987684	0.0449715	0.0280745	PPP	P23526	Chen et al.	serotonin	HMDB0000259	ENSG00000101444	AHCY	FALSE
57294	MR-link-2	AHCY:P23526:OID20199:v1:Cardiometabolic	AHCY:P23526:OID20199:v1:Cardiometabolic	GCST90200423	spermidine	5	0.145867	0.0432182	0.000737837	PPP	P23526	Chen et al.	spermidine	HMDB0001257	ENSG00000101444	AHCY	FALSE
57295	MR-link-2	AHCY:P23526:OID20199:v1:Cardiometabolic	AHCY:P23526:OID20199:v1:Cardiometabolic	GCST90200427	tyrosine	5	0.0411738	0.0415232	0.3214	PPP	P23526	Chen et al.	tyrosine	HMDB0000158	ENSG00000101444	AHCY	FALSE
57296	MR-link-2	AHCY:P23526:OID20199:v1:Cardiometabolic	AHCY:P23526:OID20199:v1:Cardiometabolic	GCST90200429	cytidine	5	0.0957573	0.0442677	0.0305303	PPP	P23526	Chen et al.	cytidine	HMDB0000089	ENSG00000101444	AHCY	FALSE
57297	MR-link-2	AHCY:P23526:OID20199:v1:Cardiometabolic	AHCY:P23526:OID20199:v1:Cardiometabolic	GCST90200430	pyruvate	5	-0.0297506	0.0416817	0.475378	PPP	P23526	Chen et al.	pyruvate	HMDB0000243	ENSG00000101444	AHCY	FALSE
57298	MR-link-2	AHCY:P23526:OID20199:v1:Cardiometabolic	AHCY:P23526:OID20199:v1:Cardiometabolic	GCST90200431	alanine	5	0.0397183	0.0407123	0.32927	PPP	P23526	Chen et al.	alanine	HMDB0000161	ENSG00000101444	AHCY	FALSE
57299	MR-link-2	AHCY:P23526:OID20199:v1:Cardiometabolic	AHCY:P23526:OID20199:v1:Cardiometabolic	GCST90200432	threonine	5	0.0766025	0.0412762	0.0634746	PPP	P23526	Chen et al.	threonine	HMDB0000167	ENSG00000101444	AHCY	FALSE
57300	MR-link-2	AHCY:P23526:OID20199:v1:Cardiometabolic	AHCY:P23526:OID20199:v1:Cardiometabolic	GCST90200437	fructose	5	0.0223065	0.0410951	0.587265	PPP	P23526	Chen et al.	fructose	HMDB0000660	ENSG00000101444	AHCY	FALSE
57301	MR-link-2	AHCY:P23526:OID20199:v1:Cardiometabolic	AHCY:P23526:OID20199:v1:Cardiometabolic	GCST90200438	alpha-ketobutyrate	5	-0.0183269	0.0405577	0.65136	PPP	P23526	Chen et al.	alpha-ketobutyrate	HMDB0000005	ENSG00000101444	AHCY	FALSE
57302	MR-link-2	AHCY:P23526:OID20199:v1:Cardiometabolic	AHCY:P23526:OID20199:v1:Cardiometabolic	GCST90200439	cysteine	5	0.0241495	0.0424317	0.569263	PPP	P23526	Chen et al.	cysteine	HMDB0000574	ENSG00000101444	AHCY	FALSE
57303	MR-link-2	AHCY:P23526:OID20199:v1:Cardiometabolic	AHCY:P23526:OID20199:v1:Cardiometabolic	GCST90200440	glucose	5	0.0368953	0.0418486	0.377973	PPP	P23526	Chen et al.	glucose	HMDB0000122	ENSG00000101444	AHCY	FALSE
57304	MR-link-2	AHCY:P23526:OID20199:v1:Cardiometabolic	AHCY:P23526:OID20199:v1:Cardiometabolic	GCST90200441	tryptophan	5	0.0453327	0.0407762	0.266248	PPP	P23526	Chen et al.	tryptophan	HMDB0000929	ENSG00000101444	AHCY	FALSE
57305	MR-link-2	AHCY:P23526:OID20199:v1:Cardiometabolic	AHCY:P23526:OID20199:v1:Cardiometabolic	GCST90200442	valine	5	-0.00775541	0.0424168	0.854925	PPP	P23526	Chen et al.	valine	HMDB0000883	ENSG00000101444	AHCY	FALSE
57306	MR-link-2	AHCY:P23526:OID20199:v1:Cardiometabolic	AHCY:P23526:OID20199:v1:Cardiometabolic	GCST90200444	dihydroorotate	5	-0.0784698	0.0417057	0.0599021	PPP	P23526	Chen et al.	dihydroorotate	HMDB03349	ENSG00000101444	AHCY	FALSE
57307	MR-link-2	AHCY:P23526:OID20199:v1:Cardiometabolic	AHCY:P23526:OID20199:v1:Cardiometabolic	GCST90200447	maltose	5	0.0624751	0.0461671	0.175979	PPP	P23526	Chen et al.	maltose	HMDB0000163	ENSG00000101444	AHCY	FALSE
57308	MR-link-2	AHCY:P23526:OID20199:v1:Cardiometabolic	AHCY:P23526:OID20199:v1:Cardiometabolic	GCST90200452	asparagine	5	0.0968376	0.0405053	0.0168144	PPP	P23526	Chen et al.	asparagine	HMDB0000168	ENSG00000101444	AHCY	FALSE
57309	MR-link-2	AHCY:P23526:OID20199:v1:Cardiometabolic	AHCY:P23526:OID20199:v1:Cardiometabolic	GCST90200455	alpha-ketoglutarate	5	-0.0181695	0.0412969	0.659957	PPP	P23526	Chen et al.	alpha-ketoglutarate	HMDB0000208	ENSG00000101444	AHCY	FALSE
57310	MR-link-2	AHCY:P23526:OID20199:v1:Cardiometabolic	AHCY:P23526:OID20199:v1:Cardiometabolic	GCST90200680	5-acetylamino-6-formylamino-3-methyluracil	5	-0.00914397	0.0426263	0.830146	PPP	P23526	Chen et al.	5-acetylamino-6-formylamino-3-methyluracil	HMDB0011105	ENSG00000101444	AHCY	FALSE
57311	MR-link-2	AHCY:P23526:OID20199:v1:Cardiometabolic	AHCY:P23526:OID20199:v1:Cardiometabolic	GCST90200684	n-acetyl-aspartyl-glutamate (naag)	5	0.0409483	0.0419932	0.329501	PPP	P23526	Chen et al.	n-acetyl-aspartyl-glutamate (naag)	HMDB0001067	ENSG00000101444	AHCY	FALSE
57312	MR-link-2	AHCY:P23526:OID20199:v1:Cardiometabolic	AHCY:P23526:OID20199:v1:Cardiometabolic	GCST90200687	bilirubin (e,z or z,e)*	5	-0.116578	0.0410389	0.00450191	PPP	P23526	Chen et al.	bilirubin (e,z or z,e)*	HMDB0000488	ENSG00000101444	AHCY	FALSE
57313	MR-link-2	AHCY:P23526:OID20199:v1:Cardiometabolic	AHCY:P23526:OID20199:v1:Cardiometabolic	GCST90200691	n-delta-acetylornithine	5	0.0546955	0.0420638	0.193498	PPP	P23526	Chen et al.	n-delta-acetylornithine	HMDB0003357	ENSG00000101444	AHCY	FALSE
57314	MR-link-2	AHCY:P23526:OID20199:v1:Cardiometabolic	AHCY:P23526:OID20199:v1:Cardiometabolic	GCST90200704	bilirubin (z,z)	5	-0.118816	0.0414237	0.00412658	PPP	P23526	Chen et al.	bilirubin (z,z)	HMDB0000054	ENSG00000101444	AHCY	FALSE
57315	MR-link-2	AHCY:P23526:OID20199:v1:Cardiometabolic	AHCY:P23526:OID20199:v1:Cardiometabolic	GCST90200706	biliverdin	5	-0.0870549	0.0422952	0.0395642	PPP	P23526	Chen et al.	biliverdin	HMDB0001008	ENSG00000101444	AHCY	FALSE
57316	MR-link-2	AHCY:P23526:OID20199:v1:Cardiometabolic	AHCY:P23526:OID20199:v1:Cardiometabolic	GCST90200707	glycine	5	0.0618996	0.0430818	0.150778	PPP	P23526	Chen et al.	glycine	HMDB0000123	ENSG00000101444	AHCY	FALSE
57317	MR-link-2	AHCY:P23526:OID20199:v1:Cardiometabolic	AHCY:P23526:OID20199:v1:Cardiometabolic	M00053	glutamine	3	0.0313959	0.0861608	0.715569	PPP	P23526	Shin et al.	glutamine	HMDB0000641	ENSG00000101444	AHCY	FALSE
57318	MR-link-2	AHCY:P23526:OID20199:v1:Cardiometabolic	AHCY:P23526:OID20199:v1:Cardiometabolic	M00054	tryptophan	3	-0.0343372	0.0915712	0.707676	PPP	P23526	Shin et al.	tryptophan	HMDB0000929	ENSG00000101444	AHCY	FALSE
57319	MR-link-2	AHCY:P23526:OID20199:v1:Cardiometabolic	AHCY:P23526:OID20199:v1:Cardiometabolic	M00059	histidine	3	0.107962	0.0895491	0.227965	PPP	P23526	Shin et al.	histidine	HMDB0000177	ENSG00000101444	AHCY	FALSE
57320	MR-link-2	AHCY:P23526:OID20199:v1:Cardiometabolic	AHCY:P23526:OID20199:v1:Cardiometabolic	M00063	cholesterol	3	0.00423664	0.0916546	0.963132	PPP	P23526	Shin et al.	cholesterol	HMDB0000067	ENSG00000101444	AHCY	FALSE
57321	MR-link-2	AHCY:P23526:OID20199:v1:Cardiometabolic	AHCY:P23526:OID20199:v1:Cardiometabolic	M00064	phenylalanine	3	0.0683046	0.08996	0.447687	PPP	P23526	Shin et al.	phenylalanine	HMDB0000159	ENSG00000101444	AHCY	FALSE
57322	MR-link-2	AHCY:P23526:OID20199:v1:Cardiometabolic	AHCY:P23526:OID20199:v1:Cardiometabolic	M00555	adenosine	3	-0.0164004	0.0909007	0.856822	PPP	P23526	Shin et al.	adenosine	HMDB0000050	ENSG00000101444	AHCY	TRUE
57323	MR-link-2	AHCY:P23526:OID20199:v1:Cardiometabolic	AHCY:P23526:OID20199:v1:Cardiometabolic	M00577	fructose	3	0.020057	0.0880805	0.81987	PPP	P23526	Shin et al.	fructose	HMDB0000660	ENSG00000101444	AHCY	FALSE
57324	MR-link-2	AHCY:P23526:OID20199:v1:Cardiometabolic	AHCY:P23526:OID20199:v1:Cardiometabolic	M00599	pyruvate	3	-0.0279364	0.0914421	0.759979	PPP	P23526	Shin et al.	pyruvate	HMDB0000243	ENSG00000101444	AHCY	FALSE
57325	MR-link-2	AHCY:P23526:OID20199:v1:Cardiometabolic	AHCY:P23526:OID20199:v1:Cardiometabolic	M00606	uridine	3	-0.0144426	0.0927078	0.876201	PPP	P23526	Shin et al.	uridine	HMDB0000296	ENSG00000101444	AHCY	FALSE
57326	MR-link-2	AHCY:P23526:OID20199:v1:Cardiometabolic	AHCY:P23526:OID20199:v1:Cardiometabolic	M01105	linoleate (18:2n6)	3	-0.00676957	0.0910553	0.940735	PPP	P23526	Shin et al.	linoleate (18:2n6)	HMDB0006270,HMDB0000673	ENSG00000101444	AHCY	FALSE
57327	MR-link-2	AHCY:P23526:OID20199:v1:Cardiometabolic	AHCY:P23526:OID20199:v1:Cardiometabolic	M01110	arachidonate (20:4n6)	3	0.053211	0.0897405	0.553219	PPP	P23526	Shin et al.	arachidonate (20:4n6)	HMDB0001043	ENSG00000101444	AHCY	FALSE
57328	MR-link-2	AHCY:P23526:OID20199:v1:Cardiometabolic	AHCY:P23526:OID20199:v1:Cardiometabolic	M01123	inosine	3	-0.0459035	0.151685	0.762177	PPP	P23526	Shin et al.	inosine	HMDB0000195	ENSG00000101444	AHCY	FALSE
57329	MR-link-2	AHCY:P23526:OID20199:v1:Cardiometabolic	AHCY:P23526:OID20199:v1:Cardiometabolic	M01284	threonine	3	-0.139049	0.101832	0.172106	PPP	P23526	Shin et al.	threonine	HMDB0000167	ENSG00000101444	AHCY	FALSE
57330	MR-link-2	AHCY:P23526:OID20199:v1:Cardiometabolic	AHCY:P23526:OID20199:v1:Cardiometabolic	M01299	tyrosine	3	0.129918	0.093241	0.163512	PPP	P23526	Shin et al.	tyrosine	HMDB0000158	ENSG00000101444	AHCY	FALSE
57331	MR-link-2	AHCY:P23526:OID20199:v1:Cardiometabolic	AHCY:P23526:OID20199:v1:Cardiometabolic	M01302	methionine	3	0.00749858	0.0905733	0.934018	PPP	P23526	Shin et al.	methionine	HMDB0000696	ENSG00000101444	AHCY	FALSE
57332	MR-link-2	AHCY:P23526:OID20199:v1:Cardiometabolic	AHCY:P23526:OID20199:v1:Cardiometabolic	M01336	palmitate (16:0)	3	0.0243587	0.0941119	0.795769	PPP	P23526	Shin et al.	palmitate (16:0)	HMDB0000220	ENSG00000101444	AHCY	FALSE
57333	MR-link-2	AHCY:P23526:OID20199:v1:Cardiometabolic	AHCY:P23526:OID20199:v1:Cardiometabolic	M01358	stearate (18:0)	3	-0.0130701	0.0956881	0.891354	PPP	P23526	Shin et al.	stearate (18:0)	HMDB0000827	ENSG00000101444	AHCY	FALSE
57334	MR-link-2	AHCY:P23526:OID20199:v1:Cardiometabolic	AHCY:P23526:OID20199:v1:Cardiometabolic	M01493	ornithine	3	-0.0952384	0.0912847	0.296804	PPP	P23526	Shin et al.	ornithine	HMDB0000214	ENSG00000101444	AHCY	FALSE
57335	MR-link-2	AHCY:P23526:OID20199:v1:Cardiometabolic	AHCY:P23526:OID20199:v1:Cardiometabolic	M01508	pantothenate	3	0.0970198	0.0906905	0.284714	PPP	P23526	Shin et al.	pantothenate	HMDB0000210	ENSG00000101444	AHCY	FALSE
57336	MR-link-2	AHCY:P23526:OID20199:v1:Cardiometabolic	AHCY:P23526:OID20199:v1:Cardiometabolic	M01564	citrate	3	0.047453	0.0903305	0.599356	PPP	P23526	Shin et al.	citrate	HMDB0000094	ENSG00000101444	AHCY	FALSE
57337	MR-link-2	AHCY:P23526:OID20199:v1:Cardiometabolic	AHCY:P23526:OID20199:v1:Cardiometabolic	M01638	arginine	3	0.142381	0.0909278	0.117381	PPP	P23526	Shin et al.	arginine	HMDB0000517	ENSG00000101444	AHCY	FALSE
57338	MR-link-2	AHCY:P23526:OID20199:v1:Cardiometabolic	AHCY:P23526:OID20199:v1:Cardiometabolic	M01640	ascorbate (vitamin c)	3	-0.116084	0.167432	0.488107	PPP	P23526	Shin et al.	ascorbate (vitamin c)	HMDB0000044	ENSG00000101444	AHCY	FALSE
57339	MR-link-2	AHCY:P23526:OID20199:v1:Cardiometabolic	AHCY:P23526:OID20199:v1:Cardiometabolic	M01649	valine	3	-0.09989	0.0907279	0.270903	PPP	P23526	Shin et al.	valine	HMDB0000883	ENSG00000101444	AHCY	FALSE
57340	MR-link-2	AHCY:P23526:OID20199:v1:Cardiometabolic	AHCY:P23526:OID20199:v1:Cardiometabolic	M01670	urea	3	0.0312396	0.0887875	0.724953	PPP	P23526	Shin et al.	urea	HMDB0000294	ENSG00000101444	AHCY	FALSE
57341	MR-link-2	AHCY:P23526:OID20199:v1:Cardiometabolic	AHCY:P23526:OID20199:v1:Cardiometabolic	M01712	cortisol	3	0.121194	0.0923472	0.189393	PPP	P23526	Shin et al.	cortisol	HMDB0000063	ENSG00000101444	AHCY	FALSE
57342	MR-link-2	AHCY:P23526:OID20199:v1:Cardiometabolic	AHCY:P23526:OID20199:v1:Cardiometabolic	M01827	riboflavin (vitamin b2)	3	-0.0225714	0.196776	0.908678	PPP	P23526	Shin et al.	riboflavin (vitamin b2)	HMDB0000244	ENSG00000101444	AHCY	FALSE
57343	MR-link-2	AHCY:P23526:OID20199:v1:Cardiometabolic	AHCY:P23526:OID20199:v1:Cardiometabolic	M02132	citrulline	3	0.032528	0.096511	0.736087	PPP	P23526	Shin et al.	citrulline	HMDB0000904	ENSG00000101444	AHCY	FALSE
57344	MR-link-2	AHCY:P23526:OID20199:v1:Cardiometabolic	AHCY:P23526:OID20199:v1:Cardiometabolic	M02137	biliverdin	3	0.228643	0.100442	0.0228244	PPP	P23526	Shin et al.	biliverdin	HMDB0001008	ENSG00000101444	AHCY	FALSE
57345	MR-link-2	AHCY:P23526:OID20199:v1:Cardiometabolic	AHCY:P23526:OID20199:v1:Cardiometabolic	M02342	serotonin (5ht)	3	-0.041021	0.104308	0.694121	PPP	P23526	Shin et al.	serotonin (5ht)	HMDB0000259	ENSG00000101444	AHCY	FALSE
57346	MR-link-2	AHCY:P23526:OID20199:v1:Cardiometabolic	AHCY:P23526:OID20199:v1:Cardiometabolic	M03147	xanthine	3	0.083261	0.0967259	0.389352	PPP	P23526	Shin et al.	xanthine	HMDB0000292	ENSG00000101444	AHCY	FALSE
57347	MR-link-2	AHCY:P23526:OID20199:v1:Cardiometabolic	AHCY:P23526:OID20199:v1:Cardiometabolic	M11438	phosphate	3	-0.0678481	0.0872432	0.436752	PPP	P23526	Shin et al.	phosphate	HMDB0001429	ENSG00000101444	AHCY	FALSE
57348	MR-link-2	AHCY:P23526:OID20199:v1:Cardiometabolic	AHCY:P23526:OID20199:v1:Cardiometabolic	M15122	glycerol	3	-0.0144914	0.0925403	0.875563	PPP	P23526	Shin et al.	glycerol	HMDB0000131	ENSG00000101444	AHCY	FALSE
57349	MR-link-2	AHCY:P23526:OID20199:v1:Cardiometabolic	AHCY:P23526:OID20199:v1:Cardiometabolic	M15488	acetylphosphate	3	-0.0164004	0.0909007	0.856822	PPP	P23526	Shin et al.	acetylphosphate	HMDB0001494	ENSG00000101444	AHCY	FALSE
57350	MR-link-2	AHCY:P23526:OID20199:v1:Cardiometabolic	AHCY:P23526:OID20199:v1:Cardiometabolic	M15506	choline	3	0.0610377	0.0939176	0.515752	PPP	P23526	Shin et al.	choline	HMDB0000097	ENSG00000101444	AHCY	FALSE
57351	MR-link-2	AHCY:P23526:OID20199:v1:Cardiometabolic	AHCY:P23526:OID20199:v1:Cardiometabolic	M15630	n-acetylornithine	3	0.0979761	0.0928109	0.291127	PPP	P23526	Shin et al.	n-acetylornithine	HMDB0003357	ENSG00000101444	AHCY	FALSE
57352	MR-link-2	AHCY:P23526:OID20199:v1:Cardiometabolic	AHCY:P23526:OID20199:v1:Cardiometabolic	M15677	3-methylhistidine	3	-0.120316	0.100798	0.232624	PPP	P23526	Shin et al.	3-methylhistidine	HMDB0000479	ENSG00000101444	AHCY	FALSE
57353	MR-link-2	AHCY:P23526:OID20199:v1:Cardiometabolic	AHCY:P23526:OID20199:v1:Cardiometabolic	M15990	glycerophosphorylcholine (gpc)	3	0.0765429	0.0953451	0.422091	PPP	P23526	Shin et al.	glycerophosphorylcholine (gpc)	HMDB0000086	ENSG00000101444	AHCY	FALSE
57354	MR-link-2	AHCY:P23526:OID20199:v1:Cardiometabolic	AHCY:P23526:OID20199:v1:Cardiometabolic	M15996	aspartate	3	0.0708386	0.0898369	0.43039	PPP	P23526	Shin et al.	aspartate	HMDB0000191	ENSG00000101444	AHCY	FALSE
57355	MR-link-2	AHCY:P23526:OID20199:v1:Cardiometabolic	AHCY:P23526:OID20199:v1:Cardiometabolic	M18254	paraxanthine	3	-0.0184229	0.0917043	0.840781	PPP	P23526	Shin et al.	paraxanthine	HMDB0001860	ENSG00000101444	AHCY	FALSE
57356	MR-link-2	AHCY:P23526:OID20199:v1:Cardiometabolic	AHCY:P23526:OID20199:v1:Cardiometabolic	M18467	eicosapentaenoate (epa; 20:5n3)	3	0.141228	0.088013	0.108576	PPP	P23526	Shin et al.	eicosapentaenoate (epa; 20:5n3)	HMDB0001999	ENSG00000101444	AHCY	FALSE
57357	MR-link-2	AHCY:P23526:OID20199:v1:Cardiometabolic	AHCY:P23526:OID20199:v1:Cardiometabolic	M18474	estrone 3-sulfate	3	0.130676	0.250134	0.601374	PPP	P23526	Shin et al.	estrone 3-sulfate	HMDB0001425	ENSG00000101444	AHCY	FALSE
57358	MR-link-2	AHCY:P23526:OID20199:v1:Cardiometabolic	AHCY:P23526:OID20199:v1:Cardiometabolic	M18494	taurochenodeoxycholate	3	-0.04581	0.106211	0.666242	PPP	P23526	Shin et al.	taurochenodeoxycholate	HMDB0000951	ENSG00000101444	AHCY	FALSE
57359	MR-link-2	AHCY:P23526:OID20199:v1:Cardiometabolic	AHCY:P23526:OID20199:v1:Cardiometabolic	M19323	docosahexaenoate (dha; 22:6n3)	3	0.111269	0.089961	0.216139	PPP	P23526	Shin et al.	docosahexaenoate (dha; 22:6n3)	HMDB0002183	ENSG00000101444	AHCY	FALSE
57360	MR-link-2	AHCY:P23526:OID20199:v1:Cardiometabolic	AHCY:P23526:OID20199:v1:Cardiometabolic	M19934	myo-inositol	3	0.153879	0.0956171	0.107545	PPP	P23526	Shin et al.	myo-inositol	HMDB0000211	ENSG00000101444	AHCY	FALSE
57361	MR-link-2	AHCY:P23526:OID20199:v1:Cardiometabolic	AHCY:P23526:OID20199:v1:Cardiometabolic	M20489	glucose	3	-0.100822	0.0911233	0.268537	PPP	P23526	Shin et al.	glucose	HMDB0000122	ENSG00000101444	AHCY	FALSE
57362	MR-link-2	AHCY:P23526:OID20199:v1:Cardiometabolic	AHCY:P23526:OID20199:v1:Cardiometabolic	M21044	2-hydroxybutyrate (ahb)	3	-0.0477437	0.090185	0.59653	PPP	P23526	Shin et al.	2-hydroxybutyrate (ahb)	HMDB0000008	ENSG00000101444	AHCY	FALSE
57363	MR-link-2	AHCY:P23526:OID20199:v1:Cardiometabolic	AHCY:P23526:OID20199:v1:Cardiometabolic	M22189	palmitoylcarnitine (c16)	3	-0.0394618	0.0898032	0.660353	PPP	P23526	Shin et al.	palmitoylcarnitine (c16)	HMDB0000222	ENSG00000101444	AHCY	FALSE
57364	MR-link-2	AHCY:P23526:OID20199:v1:Cardiometabolic	AHCY:P23526:OID20199:v1:Cardiometabolic	M22842	cholate	3	0.00428445	0.1029	0.966788	PPP	P23526	Shin et al.	cholate	HMDB0000619	ENSG00000101444	AHCY	FALSE
57365	MR-link-2	AHCY:P23526:OID20199:v1:Cardiometabolic	AHCY:P23526:OID20199:v1:Cardiometabolic	M27716	bilirubin (z,z)	3	0.100715	0.0978533	0.303366	PPP	P23526	Shin et al.	bilirubin (z,z)	HMDB0000054	ENSG00000101444	AHCY	FALSE
57366	MR-link-2	AHCY:P23526:OID20199:v1:Cardiometabolic	AHCY:P23526:OID20199:v1:Cardiometabolic	M27718	creatine	3	-0.0911127	0.0916087	0.319938	PPP	P23526	Shin et al.	creatine	HMDB0000064	ENSG00000101444	AHCY	FALSE
57367	MR-link-2	AHCY:P23526:OID20199:v1:Cardiometabolic	AHCY:P23526:OID20199:v1:Cardiometabolic	M31453	cysteine	3	0.0249119	0.090737	0.783662	PPP	P23526	Shin et al.	cysteine	HMDB0000574	ENSG00000101444	AHCY	FALSE
57368	MR-link-2	AHCY:P23526:OID20199:v1:Cardiometabolic	AHCY:P23526:OID20199:v1:Cardiometabolic	M31454	cystine	3	0.0526439	0.174193	0.762487	PPP	P23526	Shin et al.	cystine	HMDB0000192	ENSG00000101444	AHCY	FALSE
57369	MR-link-2	AHCY:P23526:OID20199:v1:Cardiometabolic	AHCY:P23526:OID20199:v1:Cardiometabolic	M32198	acetylcarnitine (c2)	3	0.100073	0.0896375	0.264245	PPP	P23526	Shin et al.	acetylcarnitine (c2)	HMDB0000201	ENSG00000101444	AHCY	FALSE
57370	MR-link-2	AHCY:P23526:OID20199:v1:Cardiometabolic	AHCY:P23526:OID20199:v1:Cardiometabolic	M32315	serine	3	-0.115871	0.097466	0.234504	PPP	P23526	Shin et al.	serine	HMDB0000187	ENSG00000101444	AHCY	FALSE
57371	MR-link-2	AHCY:P23526:OID20199:v1:Cardiometabolic	AHCY:P23526:OID20199:v1:Cardiometabolic	M32319	trans-4-hydroxyproline	3	0.0442706	0.0914311	0.628247	PPP	P23526	Shin et al.	trans-4-hydroxyproline	HMDB0000725	ENSG00000101444	AHCY	FALSE
57372	MR-link-2	AHCY:P23526:OID20199:v1:Cardiometabolic	AHCY:P23526:OID20199:v1:Cardiometabolic	M32322	glutamate	3	-0.153751	0.0871494	0.0776943	PPP	P23526	Shin et al.	glutamate	HMDB0000148	ENSG00000101444	AHCY	FALSE
57373	MR-link-2	AHCY:P23526:OID20199:v1:Cardiometabolic	AHCY:P23526:OID20199:v1:Cardiometabolic	M32338	glycine	3	0.0111914	0.095359	0.906574	PPP	P23526	Shin et al.	glycine	HMDB0000123	ENSG00000101444	AHCY	FALSE
57374	MR-link-2	AHCY:P23526:OID20199:v1:Cardiometabolic	AHCY:P23526:OID20199:v1:Cardiometabolic	M32339	alanine	3	0.0737371	0.091163	0.418602	PPP	P23526	Shin et al.	alanine	HMDB0000161	ENSG00000101444	AHCY	FALSE
57375	MR-link-2	AHCY:P23526:OID20199:v1:Cardiometabolic	AHCY:P23526:OID20199:v1:Cardiometabolic	M32425	dehydroepiandrosterone sulfate (dhea-s)	3	-0.000182566	0.0956078	0.998476	PPP	P23526	Shin et al.	dehydroepiandrosterone sulfate (dhea-s)	HMDB0001032	ENSG00000101444	AHCY	FALSE
57376	MR-link-2	AHCY:P23526:OID20199:v1:Cardiometabolic	AHCY:P23526:OID20199:v1:Cardiometabolic	M32458	oleamide	3	-0.0724608	0.0931752	0.436756	PPP	P23526	Shin et al.	oleamide	HMDB0002117	ENSG00000101444	AHCY	FALSE
57377	MR-link-2	AHCY:P23526:OID20199:v1:Cardiometabolic	AHCY:P23526:OID20199:v1:Cardiometabolic	M32593	heme	3	0.275298	0.10132	0.00658569	PPP	P23526	Shin et al.	heme	HMDB0003178	ENSG00000101444	AHCY	FALSE
57378	MR-link-2	AHCY:P23526:OID20199:v1:Cardiometabolic	AHCY:P23526:OID20199:v1:Cardiometabolic	M33453	alpha-ketoglutarate	3	-0.144046	0.104244	0.167027	PPP	P23526	Shin et al.	alpha-ketoglutarate	HMDB0000208	ENSG00000101444	AHCY	FALSE
57379	MR-link-2	AHCY:P23526:OID20199:v1:Cardiometabolic	AHCY:P23526:OID20199:v1:Cardiometabolic	M34106	bilirubin (e,z or z,e)*	3	0.0267432	0.109501	0.807054	PPP	P23526	Shin et al.	bilirubin (e,z or z,e)*	HMDB0000488	ENSG00000101444	AHCY	FALSE
57380	MR-link-2	AHCY:P23526:OID20199:v1:Cardiometabolic	AHCY:P23526:OID20199:v1:Cardiometabolic	M34283	asparagine	3	-0.0420078	0.0890086	0.636961	PPP	P23526	Shin et al.	asparagine	HMDB0000168	ENSG00000101444	AHCY	FALSE
57381	MR-link-2	AHCY:P23526:OID20199:v1:Cardiometabolic	AHCY:P23526:OID20199:v1:Cardiometabolic	bioa_001	alanine	3	-0.0296706	0.0274083	0.279012	PPP	P23526	Lotta et al.	alanine	HMDB0000161	ENSG00000101444	AHCY	FALSE
57382	MR-link-2	AHCY:P23526:OID20199:v1:Cardiometabolic	AHCY:P23526:OID20199:v1:Cardiometabolic	bioa_002	arginine	3	0.0515809	0.0446602	0.248105	PPP	P23526	Lotta et al.	arginine	HMDB0000517	ENSG00000101444	AHCY	FALSE
57383	MR-link-2	AHCY:P23526:OID20199:v1:Cardiometabolic	AHCY:P23526:OID20199:v1:Cardiometabolic	bioa_003	asparagine	3	-0.0736685	0.0429134	0.086038	PPP	P23526	Lotta et al.	asparagine	HMDB0000168	ENSG00000101444	AHCY	FALSE
57384	MR-link-2	AHCY:P23526:OID20199:v1:Cardiometabolic	AHCY:P23526:OID20199:v1:Cardiometabolic	bioa_004	aspartate	3	-0.0625708	0.0436642	0.151858	PPP	P23526	Lotta et al.	aspartate	HMDB0000191	ENSG00000101444	AHCY	FALSE
57385	MR-link-2	AHCY:P23526:OID20199:v1:Cardiometabolic	AHCY:P23526:OID20199:v1:Cardiometabolic	bioa_005	citrulline	3	0.00376248	0.0464052	0.935379	PPP	P23526	Lotta et al.	citrulline	HMDB0000904	ENSG00000101444	AHCY	FALSE
57386	MR-link-2	AHCY:P23526:OID20199:v1:Cardiometabolic	AHCY:P23526:OID20199:v1:Cardiometabolic	bioa_006	glutamine	3	0.0457189	0.0295388	0.12168	PPP	P23526	Lotta et al.	glutamine	HMDB0000641	ENSG00000101444	AHCY	FALSE
57387	MR-link-2	AHCY:P23526:OID20199:v1:Cardiometabolic	AHCY:P23526:OID20199:v1:Cardiometabolic	bioa_007	glutamate	3	-0.136639	0.0445017	0.00213754	PPP	P23526	Lotta et al.	glutamate	HMDB0000148	ENSG00000101444	AHCY	FALSE
57388	MR-link-2	AHCY:P23526:OID20199:v1:Cardiometabolic	AHCY:P23526:OID20199:v1:Cardiometabolic	bioa_008	glycine	3	0.00221664	0.0278235	0.936501	PPP	P23526	Lotta et al.	glycine	HMDB0000123	ENSG00000101444	AHCY	FALSE
57389	MR-link-2	AHCY:P23526:OID20199:v1:Cardiometabolic	AHCY:P23526:OID20199:v1:Cardiometabolic	bioa_009	histidine	3	0.0436197	0.0276361	0.114483	PPP	P23526	Lotta et al.	histidine	HMDB0000177	ENSG00000101444	AHCY	FALSE
57390	MR-link-2	AHCY:P23526:OID20199:v1:Cardiometabolic	AHCY:P23526:OID20199:v1:Cardiometabolic	bioa_013	methionine	3	0.0347047	0.0439809	0.430061	PPP	P23526	Lotta et al.	methionine	HMDB0000696	ENSG00000101444	AHCY	FALSE
57391	MR-link-2	AHCY:P23526:OID20199:v1:Cardiometabolic	AHCY:P23526:OID20199:v1:Cardiometabolic	bioa_014	ornithine	3	-0.0343215	0.0432026	0.426945	PPP	P23526	Lotta et al.	ornithine	HMDB0000214	ENSG00000101444	AHCY	FALSE
57392	MR-link-2	AHCY:P23526:OID20199:v1:Cardiometabolic	AHCY:P23526:OID20199:v1:Cardiometabolic	bioa_015	phenylethylamine	5	0.00911444	0.0404211	0.8216	PPP	P23526	Lotta et al.	phenylethylamine	HMDB0012275	ENSG00000101444	AHCY	FALSE
57393	MR-link-2	AHCY:P23526:OID20199:v1:Cardiometabolic	AHCY:P23526:OID20199:v1:Cardiometabolic	bioa_016	phenylalanine	3	0.0217228	0.0261312	0.405806	PPP	P23526	Lotta et al.	phenylalanine	HMDB0000159	ENSG00000101444	AHCY	FALSE
57394	MR-link-2	AHCY:P23526:OID20199:v1:Cardiometabolic	AHCY:P23526:OID20199:v1:Cardiometabolic	bioa_018	serine	3	-0.0460096	0.0461686	0.31898	PPP	P23526	Lotta et al.	serine	HMDB0000187	ENSG00000101444	AHCY	FALSE
57395	MR-link-2	AHCY:P23526:OID20199:v1:Cardiometabolic	AHCY:P23526:OID20199:v1:Cardiometabolic	bioa_019	threonine	3	-0.0983595	0.0460765	0.0327855	PPP	P23526	Lotta et al.	threonine	HMDB0000167	ENSG00000101444	AHCY	FALSE
57396	MR-link-2	AHCY:P23526:OID20199:v1:Cardiometabolic	AHCY:P23526:OID20199:v1:Cardiometabolic	bioa_020	tryptophan	3	0.0282586	0.0438849	0.519624	PPP	P23526	Lotta et al.	tryptophan	HMDB0000929	ENSG00000101444	AHCY	FALSE
57397	MR-link-2	AHCY:P23526:OID20199:v1:Cardiometabolic	AHCY:P23526:OID20199:v1:Cardiometabolic	bioa_021	tyrosine	3	0.0392213	0.0258144	0.128673	PPP	P23526	Lotta et al.	tyrosine	HMDB0000158	ENSG00000101444	AHCY	FALSE
57398	MR-link-2	AHCY:P23526:OID20199:v1:Cardiometabolic	AHCY:P23526:OID20199:v1:Cardiometabolic	bioa_022	valine	3	-0.0144631	0.0275118	0.599094	PPP	P23526	Lotta et al.	valine	HMDB0000883	ENSG00000101444	AHCY	FALSE
57399	MR-link-2	AHCY:P23526:OID20199:v1:Cardiometabolic	AHCY:P23526:OID20199:v1:Cardiometabolic	bioa_023	n-acetylornithine	3	0.0334486	0.0437309	0.444347	PPP	P23526	Lotta et al.	n-acetylornithine	HMDB0003357	ENSG00000101444	AHCY	FALSE
57400	MR-link-2	AHCY:P23526:OID20199:v1:Cardiometabolic	AHCY:P23526:OID20199:v1:Cardiometabolic	bioa_030	trans-hydroxyproline	3	0.048421	0.0449329	0.281199	PPP	P23526	Lotta et al.	trans-hydroxyproline	HMDB0000725	ENSG00000101444	AHCY	FALSE
57401	MR-link-2	AHCY:P23526:OID20199:v1:Cardiometabolic	AHCY:P23526:OID20199:v1:Cardiometabolic	bioa_031	sarcosine	5	0.00178365	0.0247895	0.94264	PPP	P23526	Lotta et al.	sarcosine	HMDB0000271	ENSG00000101444	AHCY	FALSE
57402	MR-link-2	AHCY:P23526:OID20199:v1:Cardiometabolic	AHCY:P23526:OID20199:v1:Cardiometabolic	bioa_032	serotonin	3	-0.10265	0.0545574	0.0599031	PPP	P23526	Lotta et al.	serotonin	HMDB0000259	ENSG00000101444	AHCY	FALSE
57403	MR-link-2	AHCY:P23526:OID20199:v1:Cardiometabolic	AHCY:P23526:OID20199:v1:Cardiometabolic	bioa_033	spermidine	5	-0.0198352	0.0289965	0.49394	PPP	P23526	Lotta et al.	spermidine	HMDB0001257	ENSG00000101444	AHCY	FALSE
57404	MR-link-2	AHCY:P23526:OID20199:v1:Cardiometabolic	AHCY:P23526:OID20199:v1:Cardiometabolic	bior_002	acetylcarnitine (c2)	3	0.0173333	0.0423835	0.682566	PPP	P23526	Lotta et al.	acetylcarnitine (c2)	HMDB0000201	ENSG00000101444	AHCY	FALSE
57405	MR-link-2	AHCY:P23526:OID20199:v1:Cardiometabolic	AHCY:P23526:OID20199:v1:Cardiometabolic	bior_031	hexadecanoylcarnitine	3	-0.0382214	0.0455683	0.401598	PPP	P23526	Lotta et al.	hexadecanoylcarnitine	HMDB0000222	ENSG00000101444	AHCY	FALSE
57406	MR-link-2	AHCY:P23526:OID20199:v1:Cardiometabolic	AHCY:P23526:OID20199:v1:Cardiometabolic	met-d-Acetate	acetate	5	0.0186721	0.0120923	0.122557	PPP	P23526	Borges et al.	acetate	HMDB0000042	ENSG00000101444	AHCY	FALSE
57407	MR-link-2	AHCY:P23526:OID20199:v1:Cardiometabolic	AHCY:P23526:OID20199:v1:Cardiometabolic	met-d-Acetoacetate	acetoacetate	5	-0.00351006	0.0112302	0.754618	PPP	P23526	Borges et al.	acetoacetate	HMDB0000060	ENSG00000101444	AHCY	FALSE
57408	MR-link-2	AHCY:P23526:OID20199:v1:Cardiometabolic	AHCY:P23526:OID20199:v1:Cardiometabolic	met-d-Ala	alanine	5	-0.00253505	0.0114092	0.824163	PPP	P23526	Borges et al.	alanine	HMDB0000161	ENSG00000101444	AHCY	FALSE
57409	MR-link-2	AHCY:P23526:OID20199:v1:Cardiometabolic	AHCY:P23526:OID20199:v1:Cardiometabolic	met-d-Citrate	citrate	5	0.00504874	0.0110038	0.646365	PPP	P23526	Borges et al.	citrate	HMDB0000094	ENSG00000101444	AHCY	FALSE
57410	MR-link-2	AHCY:P23526:OID20199:v1:Cardiometabolic	AHCY:P23526:OID20199:v1:Cardiometabolic	met-d-Gln	glutamine	5	-0.0168976	0.0114052	0.138453	PPP	P23526	Borges et al.	glutamine	HMDB0000641	ENSG00000101444	AHCY	FALSE
57411	MR-link-2	AHCY:P23526:OID20199:v1:Cardiometabolic	AHCY:P23526:OID20199:v1:Cardiometabolic	met-d-Glucose	glucose	5	-0.00190371	0.0110743	0.863513	PPP	P23526	Borges et al.	glucose	HMDB0000122	ENSG00000101444	AHCY	FALSE
57412	MR-link-2	AHCY:P23526:OID20199:v1:Cardiometabolic	AHCY:P23526:OID20199:v1:Cardiometabolic	met-d-Gly	glycine	5	-0.0130216	0.0110109	0.236962	PPP	P23526	Borges et al.	glycine	HMDB0000123	ENSG00000101444	AHCY	FALSE
57413	MR-link-2	AHCY:P23526:OID20199:v1:Cardiometabolic	AHCY:P23526:OID20199:v1:Cardiometabolic	met-d-His	histidine	5	-0.018432	0.0107784	0.08725	PPP	P23526	Borges et al.	histidine	HMDB0000177	ENSG00000101444	AHCY	FALSE
57414	MR-link-2	AHCY:P23526:OID20199:v1:Cardiometabolic	AHCY:P23526:OID20199:v1:Cardiometabolic	met-d-LA	linoleate (18:2n6)	5	-0.00534749	0.0128646	0.677648	PPP	P23526	Borges et al.	linoleate (18:2n6)	HMDB0006270,HMDB0000673	ENSG00000101444	AHCY	FALSE
57415	MR-link-2	AHCY:P23526:OID20199:v1:Cardiometabolic	AHCY:P23526:OID20199:v1:Cardiometabolic	met-d-Phe	phenylalanine	5	-0.0326258	0.0110322	0.00310327	PPP	P23526	Borges et al.	phenylalanine	HMDB0000159	ENSG00000101444	AHCY	FALSE
57416	MR-link-2	AHCY:P23526:OID20199:v1:Cardiometabolic	AHCY:P23526:OID20199:v1:Cardiometabolic	met-d-Pyruvate	pyruvate	5	-0.00469714	0.0107628	0.662529	PPP	P23526	Borges et al.	pyruvate	HMDB0000243	ENSG00000101444	AHCY	FALSE
57417	MR-link-2	AHCY:P23526:OID20199:v1:Cardiometabolic	AHCY:P23526:OID20199:v1:Cardiometabolic	met-d-Tyr	tyrosine	5	-0.0042842	0.0111099	0.699778	PPP	P23526	Borges et al.	tyrosine	HMDB0000158	ENSG00000101444	AHCY	FALSE
57418	MR-link-2	AHCY:P23526:OID20199:v1:Cardiometabolic	AHCY:P23526:OID20199:v1:Cardiometabolic	met-d-Val	valine	5	-0.0138353	0.0113745	0.223854	PPP	P23526	Borges et al.	valine	HMDB0000883	ENSG00000101444	AHCY	FALSE
57419	MR-link-2	AK2:P54819:OID31142:v1:Neurology_II	AK2:P54819:OID31142:v1:Neurology_II	GCST90199627	n-alpha-acetylornithine	4	-0.00168533	0.223822	0.993992	PPP	P54819	Chen et al.	n-alpha-acetylornithine	HMDB0003357	ENSG00000004455	AK2	FALSE
57420	MR-link-2	AK2:P54819:OID31142:v1:Neurology_II	AK2:P54819:OID31142:v1:Neurology_II	GCST90199628	3-methylhistidine	4	-0.32158	0.213268	0.131589	PPP	P54819	Chen et al.	3-methylhistidine	HMDB0000479	ENSG00000004455	AK2	FALSE
57421	MR-link-2	AK2:P54819:OID31142:v1:Neurology_II	AK2:P54819:OID31142:v1:Neurology_II	GCST90199629	glycerophosphorylcholine (gpc)	4	-0.34267	0.217363	0.114915	PPP	P54819	Chen et al.	glycerophosphorylcholine (gpc)	HMDB0000086	ENSG00000004455	AK2	FALSE
57422	MR-link-2	AK2:P54819:OID31142:v1:Neurology_II	AK2:P54819:OID31142:v1:Neurology_II	GCST90199637	n-acetylglutamate	4	-0.0202649	0.198054	0.918503	PPP	P54819	Chen et al.	n-acetylglutamate	HMDB0001138	ENSG00000004455	AK2	FALSE
57423	MR-link-2	AK2:P54819:OID31142:v1:Neurology_II	AK2:P54819:OID31142:v1:Neurology_II	GCST90199651	docosahexaenoate (dha; 22:6n3)	4	-0.459374	0.223434	0.0397855	PPP	P54819	Chen et al.	docosahexaenoate (dha; 22:6n3)	HMDB0002183	ENSG00000004455	AK2	FALSE
57424	MR-link-2	AK2:P54819:OID31142:v1:Neurology_II	AK2:P54819:OID31142:v1:Neurology_II	GCST90199652	1-stearoyl-2-oleoyl-gps (18:0/18:1)	4	0.176145	0.21651	0.415895	PPP	P54819	Chen et al.	1-stearoyl-2-oleoyl-gps (18:0/18:1)	HMDB0010163	ENSG00000004455	AK2	FALSE
57425	MR-link-2	AK2:P54819:OID31142:v1:Neurology_II	AK2:P54819:OID31142:v1:Neurology_II	GCST90199654	paraxanthine	4	0.0917501	0.187427	0.62447	PPP	P54819	Chen et al.	paraxanthine	HMDB0001860	ENSG00000004455	AK2	FALSE
57426	MR-link-2	AK2:P54819:OID31142:v1:Neurology_II	AK2:P54819:OID31142:v1:Neurology_II	GCST90199665	n-acetylaspartate (naa)	4	0.18647	0.18811	0.321546	PPP	P54819	Chen et al.	n-acetylaspartate (naa)	HMDB0000812	ENSG00000004455	AK2	FALSE
57427	MR-link-2	AK2:P54819:OID31142:v1:Neurology_II	AK2:P54819:OID31142:v1:Neurology_II	GCST90199666	palmitoylcarnitine (c16)	4	0.483235	0.204187	0.0179507	PPP	P54819	Chen et al.	palmitoylcarnitine (c16)	HMDB0000222	ENSG00000004455	AK2	FALSE
57428	MR-link-2	AK2:P54819:OID31142:v1:Neurology_II	AK2:P54819:OID31142:v1:Neurology_II	GCST90199669	acetylcarnitine (c2)	4	0.49176	0.242479	0.0425553	PPP	P54819	Chen et al.	acetylcarnitine (c2)	HMDB0000201	ENSG00000004455	AK2	FALSE
57429	MR-link-2	AK2:P54819:OID31142:v1:Neurology_II	AK2:P54819:OID31142:v1:Neurology_II	GCST90199673	dehydroepiandrosterone sulfate (dhea-s)	4	0.183298	0.211426	0.385962	PPP	P54819	Chen et al.	dehydroepiandrosterone sulfate (dhea-s)	HMDB0001032	ENSG00000004455	AK2	FALSE
57430	MR-link-2	AK2:P54819:OID31142:v1:Neurology_II	AK2:P54819:OID31142:v1:Neurology_II	GCST90199691	1-methylhistidine	4	-0.115175	0.199564	0.563848	PPP	P54819	Chen et al.	1-methylhistidine	HMDB0000001	ENSG00000004455	AK2	FALSE
57431	MR-link-2	AK2:P54819:OID31142:v1:Neurology_II	AK2:P54819:OID31142:v1:Neurology_II	GCST90199845	sphinganine-1-phosphate	4	0.120471	0.194405	0.53546	PPP	P54819	Chen et al.	sphinganine-1-phosphate	HMDB0001383	ENSG00000004455	AK2	FALSE
57432	MR-link-2	AK2:P54819:OID31142:v1:Neurology_II	AK2:P54819:OID31142:v1:Neurology_II	GCST90199896	sulfate*	4	-0.260827	0.202257	0.197195	PPP	P54819	Chen et al.	sulfate*	HMDB01448	ENSG00000004455	AK2	FALSE
57433	MR-link-2	AK2:P54819:OID31142:v1:Neurology_II	AK2:P54819:OID31142:v1:Neurology_II	GCST90199972	sphingomyelin (d18:1/24:1, d18:2/24:0)*	4	0.538629	0.208994	0.00995923	PPP	P54819	Chen et al.	sphingomyelin (d18:1/24:1, d18:2/24:0)*	HMDB0012107	ENSG00000004455	AK2	FALSE
57434	MR-link-2	AK2:P54819:OID31142:v1:Neurology_II	AK2:P54819:OID31142:v1:Neurology_II	GCST90200001	sphingomyelin (d18:1/20:0, d16:1/22:0)*	4	0.218151	0.195887	0.265428	PPP	P54819	Chen et al.	sphingomyelin (d18:1/20:0, d16:1/22:0)*	HMDB0012102	ENSG00000004455	AK2	FALSE
57435	MR-link-2	AK2:P54819:OID31142:v1:Neurology_II	AK2:P54819:OID31142:v1:Neurology_II	GCST90200049	myristoyl dihydrosphingomyelin (d18:0/14:0)*	4	0.28204	0.208716	0.176597	PPP	P54819	Chen et al.	myristoyl dihydrosphingomyelin (d18:0/14:0)*	HMDB0012085	ENSG00000004455	AK2	FALSE
57436	MR-link-2	AK2:P54819:OID31142:v1:Neurology_II	AK2:P54819:OID31142:v1:Neurology_II	GCST90200056	sphingomyelin (d18:0/18:0, d19:0/17:0)*	4	0.370849	0.202998	0.0677203	PPP	P54819	Chen et al.	sphingomyelin (d18:0/18:0, d19:0/17:0)*	HMDB0012087	ENSG00000004455	AK2	FALSE
57437	MR-link-2	AK2:P54819:OID31142:v1:Neurology_II	AK2:P54819:OID31142:v1:Neurology_II	GCST90200279	pantothenate	4	-0.171697	0.195108	0.378853	PPP	P54819	Chen et al.	pantothenate	HMDB0000210	ENSG00000004455	AK2	FALSE
57438	MR-link-2	AK2:P54819:OID31142:v1:Neurology_II	AK2:P54819:OID31142:v1:Neurology_II	GCST90200281	phosphoethanolamine	4	0.29759	0.217756	0.171745	PPP	P54819	Chen et al.	phosphoethanolamine	HMDB0000224	ENSG00000004455	AK2	FALSE
57439	MR-link-2	AK2:P54819:OID31142:v1:Neurology_II	AK2:P54819:OID31142:v1:Neurology_II	GCST90200283	3-ureidopropionate	4	0.107187	0.204091	0.599448	PPP	P54819	Chen et al.	3-ureidopropionate	HMDB0000026	ENSG00000004455	AK2	FALSE
57440	MR-link-2	AK2:P54819:OID31142:v1:Neurology_II	AK2:P54819:OID31142:v1:Neurology_II	GCST90200291	sarcosine	4	0.206247	0.188063	0.272776	PPP	P54819	Chen et al.	sarcosine	HMDB0000271	ENSG00000004455	AK2	FALSE
57441	MR-link-2	AK2:P54819:OID31142:v1:Neurology_II	AK2:P54819:OID31142:v1:Neurology_II	GCST90200292	trans-4-hydroxyproline	4	-0.225565	0.182545	0.216583	PPP	P54819	Chen et al.	trans-4-hydroxyproline	HMDB0000725	ENSG00000004455	AK2	FALSE
57442	MR-link-2	AK2:P54819:OID31142:v1:Neurology_II	AK2:P54819:OID31142:v1:Neurology_II	GCST90200293	thyroxine	4	0.0141762	0.208359	0.945756	PPP	P54819	Chen et al.	thyroxine	HMDB0000248	ENSG00000004455	AK2	FALSE
57443	MR-link-2	AK2:P54819:OID31142:v1:Neurology_II	AK2:P54819:OID31142:v1:Neurology_II	GCST90200296	methyl indole-3-acetate	4	0.101031	0.210399	0.631094	PPP	P54819	Chen et al.	methyl indole-3-acetate	HMDB0029738	ENSG00000004455	AK2	FALSE
57444	MR-link-2	AK2:P54819:OID31142:v1:Neurology_II	AK2:P54819:OID31142:v1:Neurology_II	GCST90200304	citrate	4	0.324233	0.211813	0.125832	PPP	P54819	Chen et al.	citrate	HMDB0000094	ENSG00000004455	AK2	FALSE
57445	MR-link-2	AK2:P54819:OID31142:v1:Neurology_II	AK2:P54819:OID31142:v1:Neurology_II	GCST90200306	butyrate/isobutyrate (4:0)	4	-0.248869	0.184313	0.176935	PPP	P54819	Chen et al.	butyrate/isobutyrate (4:0)	HMDB0000039	ENSG00000004455	AK2	FALSE
57446	MR-link-2	AK2:P54819:OID31142:v1:Neurology_II	AK2:P54819:OID31142:v1:Neurology_II	GCST90200314	n-acetylneuraminate	4	0.215959	0.187178	0.248598	PPP	P54819	Chen et al.	n-acetylneuraminate	HMDB0000230	ENSG00000004455	AK2	FALSE
57447	MR-link-2	AK2:P54819:OID31142:v1:Neurology_II	AK2:P54819:OID31142:v1:Neurology_II	GCST90200318	acetoacetate	4	0.0905605	0.207526	0.66256	PPP	P54819	Chen et al.	acetoacetate	HMDB0000060	ENSG00000004455	AK2	FALSE
57448	MR-link-2	AK2:P54819:OID31142:v1:Neurology_II	AK2:P54819:OID31142:v1:Neurology_II	GCST90200319	cys-gly, oxidized	4	-0.0134826	0.196449	0.945283	PPP	P54819	Chen et al.	cys-gly, oxidized	HMDB0000078	ENSG00000004455	AK2	FALSE
57449	MR-link-2	AK2:P54819:OID31142:v1:Neurology_II	AK2:P54819:OID31142:v1:Neurology_II	GCST90200321	cholate	4	-0.130871	0.210987	0.535075	PPP	P54819	Chen et al.	cholate	HMDB0000619	ENSG00000004455	AK2	FALSE
57450	MR-link-2	AK2:P54819:OID31142:v1:Neurology_II	AK2:P54819:OID31142:v1:Neurology_II	GCST90200323	creatine	4	-0.0892982	0.199481	0.654405	PPP	P54819	Chen et al.	creatine	HMDB0000064	ENSG00000004455	AK2	FALSE
57451	MR-link-2	AK2:P54819:OID31142:v1:Neurology_II	AK2:P54819:OID31142:v1:Neurology_II	GCST90200325	glycerol	4	0.0215984	0.200901	0.914386	PPP	P54819	Chen et al.	glycerol	HMDB0000131	ENSG00000004455	AK2	FALSE
57452	MR-link-2	AK2:P54819:OID31142:v1:Neurology_II	AK2:P54819:OID31142:v1:Neurology_II	GCST90200327	choline	4	-0.0945529	0.186456	0.612081	PPP	P54819	Chen et al.	choline	HMDB0000097	ENSG00000004455	AK2	FALSE
57453	MR-link-2	AK2:P54819:OID31142:v1:Neurology_II	AK2:P54819:OID31142:v1:Neurology_II	GCST90200335	stearoyl sphingomyelin (d18:1/18:0)	4	0.308874	0.19713	0.117148	PPP	P54819	Chen et al.	stearoyl sphingomyelin (d18:1/18:0)	HMDB0001348	ENSG00000004455	AK2	FALSE
57454	MR-link-2	AK2:P54819:OID31142:v1:Neurology_II	AK2:P54819:OID31142:v1:Neurology_II	GCST90200336	n-palmitoyl-sphingosine (d18:1/16:0)	4	0.610606	0.193895	0.00163737	PPP	P54819	Chen et al.	n-palmitoyl-sphingosine (d18:1/16:0)	HMDB0004949	ENSG00000004455	AK2	FALSE
57455	MR-link-2	AK2:P54819:OID31142:v1:Neurology_II	AK2:P54819:OID31142:v1:Neurology_II	GCST90200337	taurochenodeoxycholate	4	0.0895792	0.197272	0.649765	PPP	P54819	Chen et al.	taurochenodeoxycholate	HMDB0000951	ENSG00000004455	AK2	FALSE
57456	MR-link-2	AK2:P54819:OID31142:v1:Neurology_II	AK2:P54819:OID31142:v1:Neurology_II	GCST90200341	n-stearoyl-sphingosine (d18:1/18:0)*	4	0.548506	0.200323	0.00617938	PPP	P54819	Chen et al.	n-stearoyl-sphingosine (d18:1/18:0)*	HMDB0004950	ENSG00000004455	AK2	FALSE
57457	MR-link-2	AK2:P54819:OID31142:v1:Neurology_II	AK2:P54819:OID31142:v1:Neurology_II	GCST90200345	s-adenosylhomocysteine (sah)	4	4.10405e-14	1.49012e-08	0.999998	PPP	P54819	Chen et al.	s-adenosylhomocysteine (sah)	HMDB00939	ENSG00000004455	AK2	FALSE
57458	MR-link-2	AK2:P54819:OID31142:v1:Neurology_II	AK2:P54819:OID31142:v1:Neurology_II	GCST90200348	quinolinate	4	0.238042	0.203302	0.241647	PPP	P54819	Chen et al.	quinolinate	HMDB0000232	ENSG00000004455	AK2	FALSE
57459	MR-link-2	AK2:P54819:OID31142:v1:Neurology_II	AK2:P54819:OID31142:v1:Neurology_II	GCST90200349	eicosapentaenoate (epa; 20:5n3)	4	-0.590044	0.223541	0.00830186	PPP	P54819	Chen et al.	eicosapentaenoate (epa; 20:5n3)	HMDB0001999	ENSG00000004455	AK2	FALSE
57460	MR-link-2	AK2:P54819:OID31142:v1:Neurology_II	AK2:P54819:OID31142:v1:Neurology_II	GCST90200351	n-acetylputrescine	4	0.0857322	0.186821	0.646305	PPP	P54819	Chen et al.	n-acetylputrescine	HMDB0002064	ENSG00000004455	AK2	FALSE
57461	MR-link-2	AK2:P54819:OID31142:v1:Neurology_II	AK2:P54819:OID31142:v1:Neurology_II	GCST90200354	linoleate (18:2n6)	4	-0.00655535	0.230475	0.977309	PPP	P54819	Chen et al.	linoleate (18:2n6)	HMDB0006270,HMDB0000673	ENSG00000004455	AK2	FALSE
57462	MR-link-2	AK2:P54819:OID31142:v1:Neurology_II	AK2:P54819:OID31142:v1:Neurology_II	GCST90200355	adenosine 5'-diphosphate (adp)	4	0.58896	0.28743	0.0404568	PPP	P54819	Chen et al.	adenosine 5'-diphosphate (adp)	HMDB0001341	ENSG00000004455	AK2	TRUE
57463	MR-link-2	AK2:P54819:OID31142:v1:Neurology_II	AK2:P54819:OID31142:v1:Neurology_II	GCST90200356	adenosine 5'-monophosphate (amp)	4	0.696404	0.216831	0.00131938	PPP	P54819	Chen et al.	adenosine 5'-monophosphate (amp)	HMDB0000045	ENSG00000004455	AK2	FALSE
57464	MR-link-2	AK2:P54819:OID31142:v1:Neurology_II	AK2:P54819:OID31142:v1:Neurology_II	GCST90200358	arachidonate (20:4n6)	4	-0.302154	0.22196	0.17342	PPP	P54819	Chen et al.	arachidonate (20:4n6)	HMDB0001043	ENSG00000004455	AK2	FALSE
57465	MR-link-2	AK2:P54819:OID31142:v1:Neurology_II	AK2:P54819:OID31142:v1:Neurology_II	GCST90200359	5-methylthioadenosine (mta)	4	-0.0620481	0.186693	0.739622	PPP	P54819	Chen et al.	5-methylthioadenosine (mta)	HMDB0001173	ENSG00000004455	AK2	FALSE
57466	MR-link-2	AK2:P54819:OID31142:v1:Neurology_II	AK2:P54819:OID31142:v1:Neurology_II	GCST90200361	beta-alanine	4	0.0112062	0.214684	0.95837	PPP	P54819	Chen et al.	beta-alanine	HMDB0000056	ENSG00000004455	AK2	FALSE
57467	MR-link-2	AK2:P54819:OID31142:v1:Neurology_II	AK2:P54819:OID31142:v1:Neurology_II	GCST90200362	succinate	4	-0.324243	0.200918	0.106569	PPP	P54819	Chen et al.	succinate	HMDB0000254	ENSG00000004455	AK2	FALSE
57468	MR-link-2	AK2:P54819:OID31142:v1:Neurology_II	AK2:P54819:OID31142:v1:Neurology_II	GCST90200363	choline phosphate	4	-0.0464016	0.210257	0.825334	PPP	P54819	Chen et al.	choline phosphate	HMDB0001565	ENSG00000004455	AK2	FALSE
57469	MR-link-2	AK2:P54819:OID31142:v1:Neurology_II	AK2:P54819:OID31142:v1:Neurology_II	GCST90200364	cysteinylglycine	4	0.133789	0.202311	0.508418	PPP	P54819	Chen et al.	cysteinylglycine	HMDB0000078	ENSG00000004455	AK2	FALSE
57470	MR-link-2	AK2:P54819:OID31142:v1:Neurology_II	AK2:P54819:OID31142:v1:Neurology_II	GCST90200365	phenylpyruvate	4	-0.0551879	0.206781	0.789554	PPP	P54819	Chen et al.	phenylpyruvate	HMDB0000205	ENSG00000004455	AK2	FALSE
57471	MR-link-2	AK2:P54819:OID31142:v1:Neurology_II	AK2:P54819:OID31142:v1:Neurology_II	GCST90200368	cholesterol	4	0.437737	0.188514	0.0202309	PPP	P54819	Chen et al.	cholesterol	HMDB0000067	ENSG00000004455	AK2	FALSE
57472	MR-link-2	AK2:P54819:OID31142:v1:Neurology_II	AK2:P54819:OID31142:v1:Neurology_II	GCST90200369	2-hydroxyphenylacetate	4	0.220657	0.196366	0.26114	PPP	P54819	Chen et al.	2-hydroxyphenylacetate	HMDB0000669	ENSG00000004455	AK2	FALSE
57473	MR-link-2	AK2:P54819:OID31142:v1:Neurology_II	AK2:P54819:OID31142:v1:Neurology_II	GCST90200370	aspartate	4	0.0393302	0.200999	0.844866	PPP	P54819	Chen et al.	aspartate	HMDB0000191	ENSG00000004455	AK2	FALSE
57474	MR-link-2	AK2:P54819:OID31142:v1:Neurology_II	AK2:P54819:OID31142:v1:Neurology_II	GCST90200372	arginine	4	-0.188766	0.216406	0.383057	PPP	P54819	Chen et al.	arginine	HMDB0000517	ENSG00000004455	AK2	FALSE
57475	MR-link-2	AK2:P54819:OID31142:v1:Neurology_II	AK2:P54819:OID31142:v1:Neurology_II	GCST90200374	sphinganine	4	0.431233	0.215766	0.0456505	PPP	P54819	Chen et al.	sphinganine	HMDB0000269	ENSG00000004455	AK2	FALSE
57476	MR-link-2	AK2:P54819:OID31142:v1:Neurology_II	AK2:P54819:OID31142:v1:Neurology_II	GCST90200376	flavin adenine dinucleotide (fad)	4	0.0377792	0.234806	0.872176	PPP	P54819	Chen et al.	flavin adenine dinucleotide (fad)	HMDB0001248	ENSG00000004455	AK2	FALSE
57477	MR-link-2	AK2:P54819:OID31142:v1:Neurology_II	AK2:P54819:OID31142:v1:Neurology_II	GCST90200377	histidine	4	-0.10324	0.194098	0.594797	PPP	P54819	Chen et al.	histidine	HMDB0000177	ENSG00000004455	AK2	FALSE
57478	MR-link-2	AK2:P54819:OID31142:v1:Neurology_II	AK2:P54819:OID31142:v1:Neurology_II	GCST90200378	cortisol	4	-0.346032	0.189422	0.0677326	PPP	P54819	Chen et al.	cortisol	HMDB0000063	ENSG00000004455	AK2	FALSE
57479	MR-link-2	AK2:P54819:OID31142:v1:Neurology_II	AK2:P54819:OID31142:v1:Neurology_II	GCST90200379	hypotaurine	4	0.0408651	0.212527	0.847521	PPP	P54819	Chen et al.	hypotaurine	HMDB0000965	ENSG00000004455	AK2	FALSE
57480	MR-link-2	AK2:P54819:OID31142:v1:Neurology_II	AK2:P54819:OID31142:v1:Neurology_II	GCST90200382	cystine	4	-0.081851	0.216968	0.705988	PPP	P54819	Chen et al.	cystine	HMDB0000192	ENSG00000004455	AK2	FALSE
57481	MR-link-2	AK2:P54819:OID31142:v1:Neurology_II	AK2:P54819:OID31142:v1:Neurology_II	GCST90200383	cystathionine	4	-0.145519	0.229368	0.525798	PPP	P54819	Chen et al.	cystathionine	HMDB0000099	ENSG00000004455	AK2	FALSE
57482	MR-link-2	AK2:P54819:OID31142:v1:Neurology_II	AK2:P54819:OID31142:v1:Neurology_II	GCST90200384	guanidinoacetate	4	-0.0604454	0.202763	0.76562	PPP	P54819	Chen et al.	guanidinoacetate	HMDB0000128	ENSG00000004455	AK2	FALSE
57483	MR-link-2	AK2:P54819:OID31142:v1:Neurology_II	AK2:P54819:OID31142:v1:Neurology_II	GCST90200385	sphingosine	4	0.439096	0.195543	0.0247347	PPP	P54819	Chen et al.	sphingosine	HMDB0000252	ENSG00000004455	AK2	FALSE
57484	MR-link-2	AK2:P54819:OID31142:v1:Neurology_II	AK2:P54819:OID31142:v1:Neurology_II	GCST90200390	stearate (18:0)	4	-0.150404	0.232652	0.517972	PPP	P54819	Chen et al.	stearate (18:0)	HMDB0000827	ENSG00000004455	AK2	FALSE
57485	MR-link-2	AK2:P54819:OID31142:v1:Neurology_II	AK2:P54819:OID31142:v1:Neurology_II	GCST90200391	methionine	4	-0.143914	0.218262	0.509662	PPP	P54819	Chen et al.	methionine	HMDB0000696	ENSG00000004455	AK2	FALSE
57486	MR-link-2	AK2:P54819:OID31142:v1:Neurology_II	AK2:P54819:OID31142:v1:Neurology_II	GCST90200392	orotate	4	0.139327	0.233475	0.550672	PPP	P54819	Chen et al.	orotate	HMDB0000226	ENSG00000004455	AK2	FALSE
57487	MR-link-2	AK2:P54819:OID31142:v1:Neurology_II	AK2:P54819:OID31142:v1:Neurology_II	GCST90200393	phosphate	4	0.238412	0.18693	0.202164	PPP	P54819	Chen et al.	phosphate	HMDB0001429	ENSG00000004455	AK2	FALSE
57488	MR-link-2	AK2:P54819:OID31142:v1:Neurology_II	AK2:P54819:OID31142:v1:Neurology_II	GCST90200394	inosine	4	0.237676	0.306843	0.438586	PPP	P54819	Chen et al.	inosine	HMDB0000195	ENSG00000004455	AK2	FALSE
57489	MR-link-2	AK2:P54819:OID31142:v1:Neurology_II	AK2:P54819:OID31142:v1:Neurology_II	GCST90200395	inosine 5'-monophosphate (imp)	4	0.135216	0.252994	0.593021	PPP	P54819	Chen et al.	inosine 5'-monophosphate (imp)	HMDB0000175	ENSG00000004455	AK2	FALSE
57490	MR-link-2	AK2:P54819:OID31142:v1:Neurology_II	AK2:P54819:OID31142:v1:Neurology_II	GCST90200396	phenylalanine	4	-0.0695777	0.194222	0.720166	PPP	P54819	Chen et al.	phenylalanine	HMDB0000159	ENSG00000004455	AK2	FALSE
57491	MR-link-2	AK2:P54819:OID31142:v1:Neurology_II	AK2:P54819:OID31142:v1:Neurology_II	GCST90200397	palmitate (16:0)	4	-0.0891706	0.255423	0.727007	PPP	P54819	Chen et al.	palmitate (16:0)	HMDB0000220	ENSG00000004455	AK2	FALSE
57492	MR-link-2	AK2:P54819:OID31142:v1:Neurology_II	AK2:P54819:OID31142:v1:Neurology_II	GCST90200400	nicotinamide	4	-0.0418589	0.204865	0.8381	PPP	P54819	Chen et al.	nicotinamide	HMDB0001406	ENSG00000004455	AK2	FALSE
57493	MR-link-2	AK2:P54819:OID31142:v1:Neurology_II	AK2:P54819:OID31142:v1:Neurology_II	GCST90200401	myo-inositol	4	0.0150868	0.211072	0.943018	PPP	P54819	Chen et al.	myo-inositol	HMDB0000211	ENSG00000004455	AK2	FALSE
57494	MR-link-2	AK2:P54819:OID31142:v1:Neurology_II	AK2:P54819:OID31142:v1:Neurology_II	GCST90200403	citrulline	4	-0.139431	0.204728	0.495839	PPP	P54819	Chen et al.	citrulline	HMDB0000904	ENSG00000004455	AK2	FALSE
57495	MR-link-2	AK2:P54819:OID31142:v1:Neurology_II	AK2:P54819:OID31142:v1:Neurology_II	GCST90200404	ornithine	4	-0.189072	0.196281	0.335411	PPP	P54819	Chen et al.	ornithine	HMDB0000214	ENSG00000004455	AK2	FALSE
57496	MR-link-2	AK2:P54819:OID31142:v1:Neurology_II	AK2:P54819:OID31142:v1:Neurology_II	GCST90200405	retinol (vitamin a)	4	0.169372	0.186449	0.36366	PPP	P54819	Chen et al.	retinol (vitamin a)	HMDB0000305	ENSG00000004455	AK2	FALSE
57497	MR-link-2	AK2:P54819:OID31142:v1:Neurology_II	AK2:P54819:OID31142:v1:Neurology_II	GCST90200406	1-methylnicotinamide	4	0.0713889	0.19056	0.707938	PPP	P54819	Chen et al.	1-methylnicotinamide	HMDB0000699	ENSG00000004455	AK2	FALSE
57498	MR-link-2	AK2:P54819:OID31142:v1:Neurology_II	AK2:P54819:OID31142:v1:Neurology_II	GCST90200407	uridine	4	-0.240768	0.201845	0.232934	PPP	P54819	Chen et al.	uridine	HMDB0000296	ENSG00000004455	AK2	FALSE
57499	MR-link-2	AK2:P54819:OID31142:v1:Neurology_II	AK2:P54819:OID31142:v1:Neurology_II	GCST90200410	phytanate	4	0.0133955	0.202725	0.947317	PPP	P54819	Chen et al.	phytanate	HMDB0000801	ENSG00000004455	AK2	FALSE
57500	MR-link-2	AK2:P54819:OID31142:v1:Neurology_II	AK2:P54819:OID31142:v1:Neurology_II	GCST90200412	glutamate	4	0.0384784	0.198327	0.846164	PPP	P54819	Chen et al.	glutamate	HMDB0000148	ENSG00000004455	AK2	FALSE
57501	MR-link-2	AK2:P54819:OID31142:v1:Neurology_II	AK2:P54819:OID31142:v1:Neurology_II	GCST90200413	2'-deoxyuridine	4	-0.223701	0.210115	0.287031	PPP	P54819	Chen et al.	2'-deoxyuridine	HMDB0000012	ENSG00000004455	AK2	FALSE
57502	MR-link-2	AK2:P54819:OID31142:v1:Neurology_II	AK2:P54819:OID31142:v1:Neurology_II	GCST90200415	serine	4	-0.0693925	0.19161	0.717237	PPP	P54819	Chen et al.	serine	HMDB0000187	ENSG00000004455	AK2	FALSE
57503	MR-link-2	AK2:P54819:OID31142:v1:Neurology_II	AK2:P54819:OID31142:v1:Neurology_II	GCST90200417	urea	4	0.0558285	0.190515	0.769491	PPP	P54819	Chen et al.	urea	HMDB0000294	ENSG00000004455	AK2	FALSE
57504	MR-link-2	AK2:P54819:OID31142:v1:Neurology_II	AK2:P54819:OID31142:v1:Neurology_II	GCST90200418	pyridoxal	4	0.0212567	0.206489	0.918008	PPP	P54819	Chen et al.	pyridoxal	HMDB0001545	ENSG00000004455	AK2	FALSE
57505	MR-link-2	AK2:P54819:OID31142:v1:Neurology_II	AK2:P54819:OID31142:v1:Neurology_II	GCST90200419	glutamine	4	-0.0241432	0.197433	0.902673	PPP	P54819	Chen et al.	glutamine	HMDB0000641	ENSG00000004455	AK2	FALSE
57506	MR-link-2	AK2:P54819:OID31142:v1:Neurology_II	AK2:P54819:OID31142:v1:Neurology_II	GCST90200422	serotonin	4	0.397529	0.209818	0.0581406	PPP	P54819	Chen et al.	serotonin	HMDB0000259	ENSG00000004455	AK2	FALSE
57507	MR-link-2	AK2:P54819:OID31142:v1:Neurology_II	AK2:P54819:OID31142:v1:Neurology_II	GCST90200423	spermidine	4	0.0586602	0.21707	0.786979	PPP	P54819	Chen et al.	spermidine	HMDB0001257	ENSG00000004455	AK2	FALSE
57508	MR-link-2	AK2:P54819:OID31142:v1:Neurology_II	AK2:P54819:OID31142:v1:Neurology_II	GCST90200427	tyrosine	4	0.0559794	0.201817	0.78149	PPP	P54819	Chen et al.	tyrosine	HMDB0000158	ENSG00000004455	AK2	FALSE
57509	MR-link-2	AK2:P54819:OID31142:v1:Neurology_II	AK2:P54819:OID31142:v1:Neurology_II	GCST90200429	cytidine	4	-0.101719	0.197813	0.6071	PPP	P54819	Chen et al.	cytidine	HMDB0000089	ENSG00000004455	AK2	FALSE
57510	MR-link-2	AK2:P54819:OID31142:v1:Neurology_II	AK2:P54819:OID31142:v1:Neurology_II	GCST90200430	pyruvate	4	-0.295619	0.18953	0.118819	PPP	P54819	Chen et al.	pyruvate	HMDB0000243	ENSG00000004455	AK2	FALSE
57511	MR-link-2	AK2:P54819:OID31142:v1:Neurology_II	AK2:P54819:OID31142:v1:Neurology_II	GCST90200431	alanine	4	-0.320796	0.200557	0.109704	PPP	P54819	Chen et al.	alanine	HMDB0000161	ENSG00000004455	AK2	FALSE
57512	MR-link-2	AK2:P54819:OID31142:v1:Neurology_II	AK2:P54819:OID31142:v1:Neurology_II	GCST90200432	threonine	4	-0.226658	0.196757	0.249334	PPP	P54819	Chen et al.	threonine	HMDB0000167	ENSG00000004455	AK2	FALSE
57513	MR-link-2	AK2:P54819:OID31142:v1:Neurology_II	AK2:P54819:OID31142:v1:Neurology_II	GCST90200437	fructose	4	0.0872591	0.181286	0.630279	PPP	P54819	Chen et al.	fructose	HMDB0000660	ENSG00000004455	AK2	FALSE
57514	MR-link-2	AK2:P54819:OID31142:v1:Neurology_II	AK2:P54819:OID31142:v1:Neurology_II	GCST90200438	alpha-ketobutyrate	4	0.00596783	0.191632	0.975156	PPP	P54819	Chen et al.	alpha-ketobutyrate	HMDB0000005	ENSG00000004455	AK2	FALSE
57515	MR-link-2	AK2:P54819:OID31142:v1:Neurology_II	AK2:P54819:OID31142:v1:Neurology_II	GCST90200439	cysteine	4	0.149251	0.202497	0.461088	PPP	P54819	Chen et al.	cysteine	HMDB0000574	ENSG00000004455	AK2	FALSE
57516	MR-link-2	AK2:P54819:OID31142:v1:Neurology_II	AK2:P54819:OID31142:v1:Neurology_II	GCST90200440	glucose	4	-6.70626e-05	0.00450987	0.988136	PPP	P54819	Chen et al.	glucose	HMDB0000122	ENSG00000004455	AK2	FALSE
57517	MR-link-2	AK2:P54819:OID31142:v1:Neurology_II	AK2:P54819:OID31142:v1:Neurology_II	GCST90200441	tryptophan	4	0.0070383	0.18357	0.969416	PPP	P54819	Chen et al.	tryptophan	HMDB0000929	ENSG00000004455	AK2	FALSE
57518	MR-link-2	AK2:P54819:OID31142:v1:Neurology_II	AK2:P54819:OID31142:v1:Neurology_II	GCST90200442	valine	4	-0.103546	0.193836	0.593206	PPP	P54819	Chen et al.	valine	HMDB0000883	ENSG00000004455	AK2	FALSE
57519	MR-link-2	AK2:P54819:OID31142:v1:Neurology_II	AK2:P54819:OID31142:v1:Neurology_II	GCST90200444	dihydroorotate	4	-0.0301023	0.223272	0.892751	PPP	P54819	Chen et al.	dihydroorotate	HMDB03349	ENSG00000004455	AK2	FALSE
57520	MR-link-2	AK2:P54819:OID31142:v1:Neurology_II	AK2:P54819:OID31142:v1:Neurology_II	GCST90200447	maltose	4	0.0498929	0.217956	0.818936	PPP	P54819	Chen et al.	maltose	HMDB0000163	ENSG00000004455	AK2	FALSE
57521	MR-link-2	AK2:P54819:OID31142:v1:Neurology_II	AK2:P54819:OID31142:v1:Neurology_II	GCST90200452	asparagine	4	-0.331422	0.199223	0.0961975	PPP	P54819	Chen et al.	asparagine	HMDB0000168	ENSG00000004455	AK2	FALSE
57522	MR-link-2	AK2:P54819:OID31142:v1:Neurology_II	AK2:P54819:OID31142:v1:Neurology_II	GCST90200455	alpha-ketoglutarate	4	0.136313	0.184002	0.458802	PPP	P54819	Chen et al.	alpha-ketoglutarate	HMDB0000208	ENSG00000004455	AK2	FALSE
57523	MR-link-2	AK2:P54819:OID31142:v1:Neurology_II	AK2:P54819:OID31142:v1:Neurology_II	GCST90200680	5-acetylamino-6-formylamino-3-methyluracil	4	0.10502	0.191757	0.583915	PPP	P54819	Chen et al.	5-acetylamino-6-formylamino-3-methyluracil	HMDB0011105	ENSG00000004455	AK2	FALSE
57524	MR-link-2	AK2:P54819:OID31142:v1:Neurology_II	AK2:P54819:OID31142:v1:Neurology_II	GCST90200684	n-acetyl-aspartyl-glutamate (naag)	4	-0.0813117	0.227673	0.720985	PPP	P54819	Chen et al.	n-acetyl-aspartyl-glutamate (naag)	HMDB0001067	ENSG00000004455	AK2	FALSE
57525	MR-link-2	AK2:P54819:OID31142:v1:Neurology_II	AK2:P54819:OID31142:v1:Neurology_II	GCST90200687	bilirubin (e,z or z,e)*	4	-0.0577411	0.187414	0.758011	PPP	P54819	Chen et al.	bilirubin (e,z or z,e)*	HMDB0000488	ENSG00000004455	AK2	FALSE
57526	MR-link-2	AK2:P54819:OID31142:v1:Neurology_II	AK2:P54819:OID31142:v1:Neurology_II	GCST90200691	n-delta-acetylornithine	4	0.319813	0.207312	0.122912	PPP	P54819	Chen et al.	n-delta-acetylornithine	HMDB0003357	ENSG00000004455	AK2	FALSE
57527	MR-link-2	AK2:P54819:OID31142:v1:Neurology_II	AK2:P54819:OID31142:v1:Neurology_II	GCST90200704	bilirubin (z,z)	4	-0.0688532	0.182233	0.705557	PPP	P54819	Chen et al.	bilirubin (z,z)	HMDB0000054	ENSG00000004455	AK2	FALSE
57528	MR-link-2	AK2:P54819:OID31142:v1:Neurology_II	AK2:P54819:OID31142:v1:Neurology_II	GCST90200706	biliverdin	4	-0.121202	0.188548	0.520342	PPP	P54819	Chen et al.	biliverdin	HMDB0001008	ENSG00000004455	AK2	FALSE
57529	MR-link-2	AK2:P54819:OID31142:v1:Neurology_II	AK2:P54819:OID31142:v1:Neurology_II	GCST90200707	glycine	4	-0.400404	0.206492	0.0524916	PPP	P54819	Chen et al.	glycine	HMDB0000123	ENSG00000004455	AK2	FALSE
57530	MR-link-2	AK2:P54819:OID31142:v1:Neurology_II	AK2:P54819:OID31142:v1:Neurology_II	M00053	glutamine	3	-0.153998	0.20327	0.448688	PPP	P54819	Shin et al.	glutamine	HMDB0000641	ENSG00000004455	AK2	FALSE
57531	MR-link-2	AK2:P54819:OID31142:v1:Neurology_II	AK2:P54819:OID31142:v1:Neurology_II	M00054	tryptophan	3	0.185222	0.223838	0.407962	PPP	P54819	Shin et al.	tryptophan	HMDB0000929	ENSG00000004455	AK2	FALSE
57532	MR-link-2	AK2:P54819:OID31142:v1:Neurology_II	AK2:P54819:OID31142:v1:Neurology_II	M00059	histidine	3	0.0965316	0.198412	0.626597	PPP	P54819	Shin et al.	histidine	HMDB0000177	ENSG00000004455	AK2	FALSE
57533	MR-link-2	AK2:P54819:OID31142:v1:Neurology_II	AK2:P54819:OID31142:v1:Neurology_II	M00063	cholesterol	3	-0.172318	0.20351	0.397145	PPP	P54819	Shin et al.	cholesterol	HMDB0000067	ENSG00000004455	AK2	FALSE
57534	MR-link-2	AK2:P54819:OID31142:v1:Neurology_II	AK2:P54819:OID31142:v1:Neurology_II	M00064	phenylalanine	3	0.0649495	0.197175	0.741853	PPP	P54819	Shin et al.	phenylalanine	HMDB0000159	ENSG00000004455	AK2	FALSE
57535	MR-link-2	AK2:P54819:OID31142:v1:Neurology_II	AK2:P54819:OID31142:v1:Neurology_II	M00555	adenosine	3	-0.0515126	0.220867	0.815584	PPP	P54819	Shin et al.	adenosine	HMDB0000050	ENSG00000004455	AK2	FALSE
57536	MR-link-2	AK2:P54819:OID31142:v1:Neurology_II	AK2:P54819:OID31142:v1:Neurology_II	M00577	fructose	3	0.176329	0.205754	0.391451	PPP	P54819	Shin et al.	fructose	HMDB0000660	ENSG00000004455	AK2	FALSE
57537	MR-link-2	AK2:P54819:OID31142:v1:Neurology_II	AK2:P54819:OID31142:v1:Neurology_II	M00599	pyruvate	3	-0.140601	0.212441	0.508078	PPP	P54819	Shin et al.	pyruvate	HMDB0000243	ENSG00000004455	AK2	FALSE
57538	MR-link-2	AK2:P54819:OID31142:v1:Neurology_II	AK2:P54819:OID31142:v1:Neurology_II	M00606	uridine	3	0.110141	0.21243	0.604122	PPP	P54819	Shin et al.	uridine	HMDB0000296	ENSG00000004455	AK2	FALSE
57539	MR-link-2	AK2:P54819:OID31142:v1:Neurology_II	AK2:P54819:OID31142:v1:Neurology_II	M01105	linoleate (18:2n6)	3	-0.143084	0.208699	0.492966	PPP	P54819	Shin et al.	linoleate (18:2n6)	HMDB0006270,HMDB0000673	ENSG00000004455	AK2	FALSE
57540	MR-link-2	AK2:P54819:OID31142:v1:Neurology_II	AK2:P54819:OID31142:v1:Neurology_II	M01110	arachidonate (20:4n6)	3	0.0452222	0.217156	0.835035	PPP	P54819	Shin et al.	arachidonate (20:4n6)	HMDB0001043	ENSG00000004455	AK2	FALSE
57541	MR-link-2	AK2:P54819:OID31142:v1:Neurology_II	AK2:P54819:OID31142:v1:Neurology_II	M01123	inosine	3	-0.267441	0.418988	0.523277	PPP	P54819	Shin et al.	inosine	HMDB0000195	ENSG00000004455	AK2	FALSE
57542	MR-link-2	AK2:P54819:OID31142:v1:Neurology_II	AK2:P54819:OID31142:v1:Neurology_II	M01284	threonine	3	-0.0776023	0.23671	0.743035	PPP	P54819	Shin et al.	threonine	HMDB0000167	ENSG00000004455	AK2	FALSE
57543	MR-link-2	AK2:P54819:OID31142:v1:Neurology_II	AK2:P54819:OID31142:v1:Neurology_II	M01299	tyrosine	3	0.122862	0.212453	0.563061	PPP	P54819	Shin et al.	tyrosine	HMDB0000158	ENSG00000004455	AK2	FALSE
57544	MR-link-2	AK2:P54819:OID31142:v1:Neurology_II	AK2:P54819:OID31142:v1:Neurology_II	M01302	methionine	3	0.0789063	0.204141	0.699105	PPP	P54819	Shin et al.	methionine	HMDB0000696	ENSG00000004455	AK2	FALSE
57545	MR-link-2	AK2:P54819:OID31142:v1:Neurology_II	AK2:P54819:OID31142:v1:Neurology_II	M01336	palmitate (16:0)	3	-0.00870234	0.204557	0.966066	PPP	P54819	Shin et al.	palmitate (16:0)	HMDB0000220	ENSG00000004455	AK2	FALSE
57546	MR-link-2	AK2:P54819:OID31142:v1:Neurology_II	AK2:P54819:OID31142:v1:Neurology_II	M01358	stearate (18:0)	3	-0.0152181	0.214366	0.943405	PPP	P54819	Shin et al.	stearate (18:0)	HMDB0000827	ENSG00000004455	AK2	FALSE
57547	MR-link-2	AK2:P54819:OID31142:v1:Neurology_II	AK2:P54819:OID31142:v1:Neurology_II	M01493	ornithine	3	-0.227103	0.201459	0.25962	PPP	P54819	Shin et al.	ornithine	HMDB0000214	ENSG00000004455	AK2	FALSE
57548	MR-link-2	AK2:P54819:OID31142:v1:Neurology_II	AK2:P54819:OID31142:v1:Neurology_II	M01508	pantothenate	3	0.192916	0.226405	0.394166	PPP	P54819	Shin et al.	pantothenate	HMDB0000210	ENSG00000004455	AK2	FALSE
57549	MR-link-2	AK2:P54819:OID31142:v1:Neurology_II	AK2:P54819:OID31142:v1:Neurology_II	M01564	citrate	3	-0.212774	0.230583	0.356129	PPP	P54819	Shin et al.	citrate	HMDB0000094	ENSG00000004455	AK2	FALSE
57550	MR-link-2	AK2:P54819:OID31142:v1:Neurology_II	AK2:P54819:OID31142:v1:Neurology_II	M01638	arginine	3	-0.298182	0.226537	0.188087	PPP	P54819	Shin et al.	arginine	HMDB0000517	ENSG00000004455	AK2	FALSE
57551	MR-link-2	AK2:P54819:OID31142:v1:Neurology_II	AK2:P54819:OID31142:v1:Neurology_II	M01640	ascorbate (vitamin c)	3	0.0534955	0.425791	0.900019	PPP	P54819	Shin et al.	ascorbate (vitamin c)	HMDB0000044	ENSG00000004455	AK2	FALSE
57552	MR-link-2	AK2:P54819:OID31142:v1:Neurology_II	AK2:P54819:OID31142:v1:Neurology_II	M01649	valine	3	0.00957637	0.202394	0.962262	PPP	P54819	Shin et al.	valine	HMDB0000883	ENSG00000004455	AK2	FALSE
57553	MR-link-2	AK2:P54819:OID31142:v1:Neurology_II	AK2:P54819:OID31142:v1:Neurology_II	M01670	urea	3	0.145987	0.209196	0.485271	PPP	P54819	Shin et al.	urea	HMDB0000294	ENSG00000004455	AK2	FALSE
57554	MR-link-2	AK2:P54819:OID31142:v1:Neurology_II	AK2:P54819:OID31142:v1:Neurology_II	M01712	cortisol	3	0.175376	0.20798	0.399097	PPP	P54819	Shin et al.	cortisol	HMDB0000063	ENSG00000004455	AK2	FALSE
57555	MR-link-2	AK2:P54819:OID31142:v1:Neurology_II	AK2:P54819:OID31142:v1:Neurology_II	M01827	riboflavin (vitamin b2)	3	-0.77922	0.498332	0.117898	PPP	P54819	Shin et al.	riboflavin (vitamin b2)	HMDB0000244	ENSG00000004455	AK2	FALSE
57556	MR-link-2	AK2:P54819:OID31142:v1:Neurology_II	AK2:P54819:OID31142:v1:Neurology_II	M02132	citrulline	3	-0.162596	0.21066	0.440207	PPP	P54819	Shin et al.	citrulline	HMDB0000904	ENSG00000004455	AK2	FALSE
57557	MR-link-2	AK2:P54819:OID31142:v1:Neurology_II	AK2:P54819:OID31142:v1:Neurology_II	M02137	biliverdin	3	-0.300556	0.242551	0.215292	PPP	P54819	Shin et al.	biliverdin	HMDB0001008	ENSG00000004455	AK2	FALSE
57558	MR-link-2	AK2:P54819:OID31142:v1:Neurology_II	AK2:P54819:OID31142:v1:Neurology_II	M02342	serotonin (5ht)	3	0.614198	0.263995	0.0199891	PPP	P54819	Shin et al.	serotonin (5ht)	HMDB0000259	ENSG00000004455	AK2	FALSE
57559	MR-link-2	AK2:P54819:OID31142:v1:Neurology_II	AK2:P54819:OID31142:v1:Neurology_II	M03147	xanthine	3	0.318574	0.243075	0.189992	PPP	P54819	Shin et al.	xanthine	HMDB0000292	ENSG00000004455	AK2	FALSE
57560	MR-link-2	AK2:P54819:OID31142:v1:Neurology_II	AK2:P54819:OID31142:v1:Neurology_II	M11438	phosphate	3	-0.0716575	0.203686	0.724986	PPP	P54819	Shin et al.	phosphate	HMDB0001429	ENSG00000004455	AK2	FALSE
57561	MR-link-2	AK2:P54819:OID31142:v1:Neurology_II	AK2:P54819:OID31142:v1:Neurology_II	M15122	glycerol	3	-0.0665565	0.222436	0.764775	PPP	P54819	Shin et al.	glycerol	HMDB0000131	ENSG00000004455	AK2	FALSE
57562	MR-link-2	AK2:P54819:OID31142:v1:Neurology_II	AK2:P54819:OID31142:v1:Neurology_II	M15488	acetylphosphate	3	-0.0515126	0.220867	0.815584	PPP	P54819	Shin et al.	acetylphosphate	HMDB0001494	ENSG00000004455	AK2	FALSE
57563	MR-link-2	AK2:P54819:OID31142:v1:Neurology_II	AK2:P54819:OID31142:v1:Neurology_II	M15506	choline	3	0.0499607	0.232258	0.829683	PPP	P54819	Shin et al.	choline	HMDB0000097	ENSG00000004455	AK2	FALSE
57564	MR-link-2	AK2:P54819:OID31142:v1:Neurology_II	AK2:P54819:OID31142:v1:Neurology_II	M15630	n-acetylornithine	3	0.171704	0.277491	0.536065	PPP	P54819	Shin et al.	n-acetylornithine	HMDB0003357	ENSG00000004455	AK2	FALSE
57565	MR-link-2	AK2:P54819:OID31142:v1:Neurology_II	AK2:P54819:OID31142:v1:Neurology_II	M15677	3-methylhistidine	3	0.368869	0.266596	0.166473	PPP	P54819	Shin et al.	3-methylhistidine	HMDB0000479	ENSG00000004455	AK2	FALSE
57566	MR-link-2	AK2:P54819:OID31142:v1:Neurology_II	AK2:P54819:OID31142:v1:Neurology_II	M15990	glycerophosphorylcholine (gpc)	3	-0.242816	0.242123	0.315929	PPP	P54819	Shin et al.	glycerophosphorylcholine (gpc)	HMDB0000086	ENSG00000004455	AK2	FALSE
57567	MR-link-2	AK2:P54819:OID31142:v1:Neurology_II	AK2:P54819:OID31142:v1:Neurology_II	M15996	aspartate	3	0.0688443	0.21701	0.751061	PPP	P54819	Shin et al.	aspartate	HMDB0000191	ENSG00000004455	AK2	FALSE
57568	MR-link-2	AK2:P54819:OID31142:v1:Neurology_II	AK2:P54819:OID31142:v1:Neurology_II	M18254	paraxanthine	3	0.495995	0.235048	0.0348422	PPP	P54819	Shin et al.	paraxanthine	HMDB0001860	ENSG00000004455	AK2	FALSE
57569	MR-link-2	AK2:P54819:OID31142:v1:Neurology_II	AK2:P54819:OID31142:v1:Neurology_II	M18467	eicosapentaenoate (epa; 20:5n3)	3	0.106795	0.200985	0.595171	PPP	P54819	Shin et al.	eicosapentaenoate (epa; 20:5n3)	HMDB0001999	ENSG00000004455	AK2	FALSE
57570	MR-link-2	AK2:P54819:OID31142:v1:Neurology_II	AK2:P54819:OID31142:v1:Neurology_II	M18474	estrone 3-sulfate	3	-0.0586847	0.730905	0.936006	PPP	P54819	Shin et al.	estrone 3-sulfate	HMDB0001425	ENSG00000004455	AK2	FALSE
57571	MR-link-2	AK2:P54819:OID31142:v1:Neurology_II	AK2:P54819:OID31142:v1:Neurology_II	M18494	taurochenodeoxycholate	3	-0.0691867	0.246641	0.779082	PPP	P54819	Shin et al.	taurochenodeoxycholate	HMDB0000951	ENSG00000004455	AK2	FALSE
57572	MR-link-2	AK2:P54819:OID31142:v1:Neurology_II	AK2:P54819:OID31142:v1:Neurology_II	M19323	docosahexaenoate (dha; 22:6n3)	3	0.286289	0.201061	0.154478	PPP	P54819	Shin et al.	docosahexaenoate (dha; 22:6n3)	HMDB0002183	ENSG00000004455	AK2	FALSE
57573	MR-link-2	AK2:P54819:OID31142:v1:Neurology_II	AK2:P54819:OID31142:v1:Neurology_II	M19934	myo-inositol	3	0.275993	0.207993	0.184531	PPP	P54819	Shin et al.	myo-inositol	HMDB0000211	ENSG00000004455	AK2	FALSE
57574	MR-link-2	AK2:P54819:OID31142:v1:Neurology_II	AK2:P54819:OID31142:v1:Neurology_II	M20489	glucose	3	-0.0275757	0.229083	0.904187	PPP	P54819	Shin et al.	glucose	HMDB0000122	ENSG00000004455	AK2	FALSE
57575	MR-link-2	AK2:P54819:OID31142:v1:Neurology_II	AK2:P54819:OID31142:v1:Neurology_II	M21044	2-hydroxybutyrate (ahb)	3	-0.0673265	0.210944	0.749599	PPP	P54819	Shin et al.	2-hydroxybutyrate (ahb)	HMDB0000008	ENSG00000004455	AK2	FALSE
57576	MR-link-2	AK2:P54819:OID31142:v1:Neurology_II	AK2:P54819:OID31142:v1:Neurology_II	M22189	palmitoylcarnitine (c16)	3	0.0342036	0.24178	0.887502	PPP	P54819	Shin et al.	palmitoylcarnitine (c16)	HMDB0000222	ENSG00000004455	AK2	FALSE
57577	MR-link-2	AK2:P54819:OID31142:v1:Neurology_II	AK2:P54819:OID31142:v1:Neurology_II	M22842	cholate	3	-0.0696835	0.240137	0.771677	PPP	P54819	Shin et al.	cholate	HMDB0000619	ENSG00000004455	AK2	FALSE
57578	MR-link-2	AK2:P54819:OID31142:v1:Neurology_II	AK2:P54819:OID31142:v1:Neurology_II	M27716	bilirubin (z,z)	3	0.0727979	0.251424	0.772166	PPP	P54819	Shin et al.	bilirubin (z,z)	HMDB0000054	ENSG00000004455	AK2	FALSE
57579	MR-link-2	AK2:P54819:OID31142:v1:Neurology_II	AK2:P54819:OID31142:v1:Neurology_II	M27718	creatine	3	0.0928962	0.20389	0.648664	PPP	P54819	Shin et al.	creatine	HMDB0000064	ENSG00000004455	AK2	FALSE
57580	MR-link-2	AK2:P54819:OID31142:v1:Neurology_II	AK2:P54819:OID31142:v1:Neurology_II	M31453	cysteine	3	0.140808	0.228559	0.53785	PPP	P54819	Shin et al.	cysteine	HMDB0000574	ENSG00000004455	AK2	FALSE
57581	MR-link-2	AK2:P54819:OID31142:v1:Neurology_II	AK2:P54819:OID31142:v1:Neurology_II	M31454	cystine	3	-0.696198	0.464134	0.133616	PPP	P54819	Shin et al.	cystine	HMDB0000192	ENSG00000004455	AK2	FALSE
57582	MR-link-2	AK2:P54819:OID31142:v1:Neurology_II	AK2:P54819:OID31142:v1:Neurology_II	M32198	acetylcarnitine (c2)	3	0.000250609	0.23146	0.999136	PPP	P54819	Shin et al.	acetylcarnitine (c2)	HMDB0000201	ENSG00000004455	AK2	FALSE
57583	MR-link-2	AK2:P54819:OID31142:v1:Neurology_II	AK2:P54819:OID31142:v1:Neurology_II	M32315	serine	3	-0.211328	0.212006	0.318861	PPP	P54819	Shin et al.	serine	HMDB0000187	ENSG00000004455	AK2	FALSE
57584	MR-link-2	AK2:P54819:OID31142:v1:Neurology_II	AK2:P54819:OID31142:v1:Neurology_II	M32319	trans-4-hydroxyproline	3	0.233023	0.212518	0.272868	PPP	P54819	Shin et al.	trans-4-hydroxyproline	HMDB0000725	ENSG00000004455	AK2	FALSE
57585	MR-link-2	AK2:P54819:OID31142:v1:Neurology_II	AK2:P54819:OID31142:v1:Neurology_II	M32322	glutamate	3	-0.207879	0.229135	0.364284	PPP	P54819	Shin et al.	glutamate	HMDB0000148	ENSG00000004455	AK2	FALSE
57586	MR-link-2	AK2:P54819:OID31142:v1:Neurology_II	AK2:P54819:OID31142:v1:Neurology_II	M32338	glycine	3	0.159331	0.220081	0.469088	PPP	P54819	Shin et al.	glycine	HMDB0000123	ENSG00000004455	AK2	FALSE
57587	MR-link-2	AK2:P54819:OID31142:v1:Neurology_II	AK2:P54819:OID31142:v1:Neurology_II	M32339	alanine	3	0.168264	0.218661	0.441586	PPP	P54819	Shin et al.	alanine	HMDB0000161	ENSG00000004455	AK2	FALSE
57588	MR-link-2	AK2:P54819:OID31142:v1:Neurology_II	AK2:P54819:OID31142:v1:Neurology_II	M32425	dehydroepiandrosterone sulfate (dhea-s)	3	-0.206684	0.204135	0.311305	PPP	P54819	Shin et al.	dehydroepiandrosterone sulfate (dhea-s)	HMDB0001032	ENSG00000004455	AK2	FALSE
57589	MR-link-2	AK2:P54819:OID31142:v1:Neurology_II	AK2:P54819:OID31142:v1:Neurology_II	M32458	oleamide	3	-0.0429874	0.228778	0.850955	PPP	P54819	Shin et al.	oleamide	HMDB0002117	ENSG00000004455	AK2	FALSE
57590	MR-link-2	AK2:P54819:OID31142:v1:Neurology_II	AK2:P54819:OID31142:v1:Neurology_II	M32593	heme	3	-0.290474	0.251502	0.248107	PPP	P54819	Shin et al.	heme	HMDB0003178	ENSG00000004455	AK2	FALSE
57591	MR-link-2	AK2:P54819:OID31142:v1:Neurology_II	AK2:P54819:OID31142:v1:Neurology_II	M33453	alpha-ketoglutarate	3	-0.150752	0.262423	0.565657	PPP	P54819	Shin et al.	alpha-ketoglutarate	HMDB0000208	ENSG00000004455	AK2	FALSE
57592	MR-link-2	AK2:P54819:OID31142:v1:Neurology_II	AK2:P54819:OID31142:v1:Neurology_II	M34106	bilirubin (e,z or z,e)*	3	0.126219	0.270985	0.641374	PPP	P54819	Shin et al.	bilirubin (e,z or z,e)*	HMDB0000488	ENSG00000004455	AK2	FALSE
57593	MR-link-2	AK2:P54819:OID31142:v1:Neurology_II	AK2:P54819:OID31142:v1:Neurology_II	M34283	asparagine	3	0.275166	0.225118	0.221586	PPP	P54819	Shin et al.	asparagine	HMDB0000168	ENSG00000004455	AK2	FALSE
57594	MR-link-2	AK2:P54819:OID31142:v1:Neurology_II	AK2:P54819:OID31142:v1:Neurology_II	bioa_001	alanine	3	0.0705548	0.0653349	0.28019	PPP	P54819	Lotta et al.	alanine	HMDB0000161	ENSG00000004455	AK2	FALSE
57595	MR-link-2	AK2:P54819:OID31142:v1:Neurology_II	AK2:P54819:OID31142:v1:Neurology_II	bioa_002	arginine	3	-0.0981283	0.109365	0.369584	PPP	P54819	Lotta et al.	arginine	HMDB0000517	ENSG00000004455	AK2	FALSE
57596	MR-link-2	AK2:P54819:OID31142:v1:Neurology_II	AK2:P54819:OID31142:v1:Neurology_II	bioa_003	asparagine	3	-0.0125396	0.117242	0.914824	PPP	P54819	Lotta et al.	asparagine	HMDB0000168	ENSG00000004455	AK2	FALSE
57597	MR-link-2	AK2:P54819:OID31142:v1:Neurology_II	AK2:P54819:OID31142:v1:Neurology_II	bioa_004	aspartate	3	0.0753472	0.101347	0.457203	PPP	P54819	Lotta et al.	aspartate	HMDB0000191	ENSG00000004455	AK2	FALSE
57598	MR-link-2	AK2:P54819:OID31142:v1:Neurology_II	AK2:P54819:OID31142:v1:Neurology_II	bioa_005	citrulline	3	-0.139153	0.141049	0.323857	PPP	P54819	Lotta et al.	citrulline	HMDB0000904	ENSG00000004455	AK2	FALSE
57599	MR-link-2	AK2:P54819:OID31142:v1:Neurology_II	AK2:P54819:OID31142:v1:Neurology_II	bioa_006	glutamine	3	-0.0195977	0.0698996	0.779194	PPP	P54819	Lotta et al.	glutamine	HMDB0000641	ENSG00000004455	AK2	FALSE
57600	MR-link-2	AK2:P54819:OID31142:v1:Neurology_II	AK2:P54819:OID31142:v1:Neurology_II	bioa_007	glutamate	3	0.0645041	0.133042	0.62779	PPP	P54819	Lotta et al.	glutamate	HMDB0000148	ENSG00000004455	AK2	FALSE
57601	MR-link-2	AK2:P54819:OID31142:v1:Neurology_II	AK2:P54819:OID31142:v1:Neurology_II	bioa_008	glycine	3	0.0512977	0.0929096	0.580863	PPP	P54819	Lotta et al.	glycine	HMDB0000123	ENSG00000004455	AK2	FALSE
57602	MR-link-2	AK2:P54819:OID31142:v1:Neurology_II	AK2:P54819:OID31142:v1:Neurology_II	bioa_009	histidine	3	0.0314141	0.0685031	0.646537	PPP	P54819	Lotta et al.	histidine	HMDB0000177	ENSG00000004455	AK2	FALSE
57603	MR-link-2	AK2:P54819:OID31142:v1:Neurology_II	AK2:P54819:OID31142:v1:Neurology_II	bioa_013	methionine	3	-0.0172436	0.122112	0.887703	PPP	P54819	Lotta et al.	methionine	HMDB0000696	ENSG00000004455	AK2	FALSE
57604	MR-link-2	AK2:P54819:OID31142:v1:Neurology_II	AK2:P54819:OID31142:v1:Neurology_II	bioa_014	ornithine	3	-0.133785	0.110116	0.224386	PPP	P54819	Lotta et al.	ornithine	HMDB0000214	ENSG00000004455	AK2	FALSE
57605	MR-link-2	AK2:P54819:OID31142:v1:Neurology_II	AK2:P54819:OID31142:v1:Neurology_II	bioa_015	phenylethylamine	4	-0.110869	0.184217	0.547282	PPP	P54819	Lotta et al.	phenylethylamine	HMDB0012275	ENSG00000004455	AK2	FALSE
57606	MR-link-2	AK2:P54819:OID31142:v1:Neurology_II	AK2:P54819:OID31142:v1:Neurology_II	bioa_016	phenylalanine	3	0.0825859	0.0695935	0.23535	PPP	P54819	Lotta et al.	phenylalanine	HMDB0000159	ENSG00000004455	AK2	FALSE
57607	MR-link-2	AK2:P54819:OID31142:v1:Neurology_II	AK2:P54819:OID31142:v1:Neurology_II	bioa_018	serine	3	-0.229685	0.116343	0.0483591	PPP	P54819	Lotta et al.	serine	HMDB0000187	ENSG00000004455	AK2	FALSE
57608	MR-link-2	AK2:P54819:OID31142:v1:Neurology_II	AK2:P54819:OID31142:v1:Neurology_II	bioa_019	threonine	3	-0.158078	0.133956	0.237971	PPP	P54819	Lotta et al.	threonine	HMDB0000167	ENSG00000004455	AK2	FALSE
57609	MR-link-2	AK2:P54819:OID31142:v1:Neurology_II	AK2:P54819:OID31142:v1:Neurology_II	bioa_020	tryptophan	3	-0.0381675	0.13632	0.77949	PPP	P54819	Lotta et al.	tryptophan	HMDB0000929	ENSG00000004455	AK2	FALSE
57610	MR-link-2	AK2:P54819:OID31142:v1:Neurology_II	AK2:P54819:OID31142:v1:Neurology_II	bioa_021	tyrosine	3	0.0394475	0.063298	0.533151	PPP	P54819	Lotta et al.	tyrosine	HMDB0000158	ENSG00000004455	AK2	FALSE
57611	MR-link-2	AK2:P54819:OID31142:v1:Neurology_II	AK2:P54819:OID31142:v1:Neurology_II	bioa_022	valine	3	0.0952225	0.0656558	0.146967	PPP	P54819	Lotta et al.	valine	HMDB0000883	ENSG00000004455	AK2	FALSE
57612	MR-link-2	AK2:P54819:OID31142:v1:Neurology_II	AK2:P54819:OID31142:v1:Neurology_II	bioa_023	n-acetylornithine	3	-0.0638833	0.12155	0.599186	PPP	P54819	Lotta et al.	n-acetylornithine	HMDB0003357	ENSG00000004455	AK2	FALSE
57613	MR-link-2	AK2:P54819:OID31142:v1:Neurology_II	AK2:P54819:OID31142:v1:Neurology_II	bioa_030	trans-hydroxyproline	3	0.100479	0.111874	0.369109	PPP	P54819	Lotta et al.	trans-hydroxyproline	HMDB0000725	ENSG00000004455	AK2	FALSE
57614	MR-link-2	AK2:P54819:OID31142:v1:Neurology_II	AK2:P54819:OID31142:v1:Neurology_II	bioa_031	sarcosine	4	-0.230747	0.114606	0.0440737	PPP	P54819	Lotta et al.	sarcosine	HMDB0000271	ENSG00000004455	AK2	FALSE
57615	MR-link-2	AK2:P54819:OID31142:v1:Neurology_II	AK2:P54819:OID31142:v1:Neurology_II	bioa_032	serotonin	3	0.311001	0.151915	0.0406384	PPP	P54819	Lotta et al.	serotonin	HMDB0000259	ENSG00000004455	AK2	FALSE
57616	MR-link-2	AK2:P54819:OID31142:v1:Neurology_II	AK2:P54819:OID31142:v1:Neurology_II	bioa_033	spermidine	4	0.0318046	0.13719	0.816671	PPP	P54819	Lotta et al.	spermidine	HMDB0001257	ENSG00000004455	AK2	FALSE
57617	MR-link-2	AK2:P54819:OID31142:v1:Neurology_II	AK2:P54819:OID31142:v1:Neurology_II	bior_002	acetylcarnitine (c2)	3	-0.0150147	0.118797	0.899423	PPP	P54819	Lotta et al.	acetylcarnitine (c2)	HMDB0000201	ENSG00000004455	AK2	FALSE
57618	MR-link-2	AK2:P54819:OID31142:v1:Neurology_II	AK2:P54819:OID31142:v1:Neurology_II	bior_031	hexadecanoylcarnitine	3	0.0119124	0.115264	0.917686	PPP	P54819	Lotta et al.	hexadecanoylcarnitine	HMDB0000222	ENSG00000004455	AK2	FALSE
57619	MR-link-2	AK2:P54819:OID31142:v1:Neurology_II	AK2:P54819:OID31142:v1:Neurology_II	met-d-Acetate	acetate	4	-0.0839606	0.0677406	0.215182	PPP	P54819	Borges et al.	acetate	HMDB0000042	ENSG00000004455	AK2	FALSE
57620	MR-link-2	AK2:P54819:OID31142:v1:Neurology_II	AK2:P54819:OID31142:v1:Neurology_II	met-d-Acetoacetate	acetoacetate	4	0.0184313	0.052835	0.727204	PPP	P54819	Borges et al.	acetoacetate	HMDB0000060	ENSG00000004455	AK2	FALSE
57621	MR-link-2	AK2:P54819:OID31142:v1:Neurology_II	AK2:P54819:OID31142:v1:Neurology_II	met-d-Ala	alanine	4	0.0217656	0.0539285	0.686506	PPP	P54819	Borges et al.	alanine	HMDB0000161	ENSG00000004455	AK2	FALSE
57622	MR-link-2	AK2:P54819:OID31142:v1:Neurology_II	AK2:P54819:OID31142:v1:Neurology_II	met-d-Citrate	citrate	4	0.0622384	0.0610732	0.308165	PPP	P54819	Borges et al.	citrate	HMDB0000094	ENSG00000004455	AK2	FALSE
57623	MR-link-2	AK2:P54819:OID31142:v1:Neurology_II	AK2:P54819:OID31142:v1:Neurology_II	met-d-Gln	glutamine	4	-0.182822	0.0703041	0.00931018	PPP	P54819	Borges et al.	glutamine	HMDB0000641	ENSG00000004455	AK2	FALSE
57624	MR-link-2	AK2:P54819:OID31142:v1:Neurology_II	AK2:P54819:OID31142:v1:Neurology_II	met-d-Glucose	glucose	4	-0.147819	0.0702853	0.0354543	PPP	P54819	Borges et al.	glucose	HMDB0000122	ENSG00000004455	AK2	FALSE
57625	MR-link-2	AK2:P54819:OID31142:v1:Neurology_II	AK2:P54819:OID31142:v1:Neurology_II	met-d-Gly	glycine	4	0.00789657	0.0635632	0.901132	PPP	P54819	Borges et al.	glycine	HMDB0000123	ENSG00000004455	AK2	FALSE
57626	MR-link-2	AK2:P54819:OID31142:v1:Neurology_II	AK2:P54819:OID31142:v1:Neurology_II	met-d-His	histidine	4	-9.17133e-05	0.0563192	0.998701	PPP	P54819	Borges et al.	histidine	HMDB0000177	ENSG00000004455	AK2	FALSE
57627	MR-link-2	AK2:P54819:OID31142:v1:Neurology_II	AK2:P54819:OID31142:v1:Neurology_II	met-d-LA	linoleate (18:2n6)	4	0.0188	0.0634146	0.766878	PPP	P54819	Borges et al.	linoleate (18:2n6)	HMDB0006270,HMDB0000673	ENSG00000004455	AK2	FALSE
57628	MR-link-2	AK2:P54819:OID31142:v1:Neurology_II	AK2:P54819:OID31142:v1:Neurology_II	met-d-Phe	phenylalanine	4	0.0721165	0.0574443	0.209328	PPP	P54819	Borges et al.	phenylalanine	HMDB0000159	ENSG00000004455	AK2	FALSE
57629	MR-link-2	AK2:P54819:OID31142:v1:Neurology_II	AK2:P54819:OID31142:v1:Neurology_II	met-d-Pyruvate	pyruvate	4	0.182524	0.0694514	0.00858676	PPP	P54819	Borges et al.	pyruvate	HMDB0000243	ENSG00000004455	AK2	FALSE
57630	MR-link-2	AK2:P54819:OID31142:v1:Neurology_II	AK2:P54819:OID31142:v1:Neurology_II	met-d-Tyr	tyrosine	4	0.0154361	0.058157	0.790685	PPP	P54819	Borges et al.	tyrosine	HMDB0000158	ENSG00000004455	AK2	FALSE
57631	MR-link-2	AK2:P54819:OID31142:v1:Neurology_II	AK2:P54819:OID31142:v1:Neurology_II	met-d-Val	valine	4	0.0415651	0.0557009	0.455535	PPP	P54819	Borges et al.	valine	HMDB0000883	ENSG00000004455	AK2	FALSE
57632	MR-link-2	ALDH5A1:P51649:OID31047:v1:Neurology_II	ALDH5A1:P51649:OID31047:v1:Neurology_II	GCST90199627	n-alpha-acetylornithine	2	7.64538e-14	1.49012e-08	0.999996	PPP	P51649	Chen et al.	n-alpha-acetylornithine	HMDB0003357	ENSG00000112294	ALDH5A1	FALSE
57633	MR-link-2	ALDH5A1:P51649:OID31047:v1:Neurology_II	ALDH5A1:P51649:OID31047:v1:Neurology_II	GCST90199628	3-methylhistidine	2	2.26407e-13	1.49012e-08	0.999988	PPP	P51649	Chen et al.	3-methylhistidine	HMDB0000479	ENSG00000112294	ALDH5A1	FALSE
57634	MR-link-2	ALDH5A1:P51649:OID31047:v1:Neurology_II	ALDH5A1:P51649:OID31047:v1:Neurology_II	GCST90199629	glycerophosphorylcholine (gpc)	2	2.27332e-13	1.49012e-08	0.999988	PPP	P51649	Chen et al.	glycerophosphorylcholine (gpc)	HMDB0000086	ENSG00000112294	ALDH5A1	FALSE
57635	MR-link-2	ALDH5A1:P51649:OID31047:v1:Neurology_II	ALDH5A1:P51649:OID31047:v1:Neurology_II	GCST90199637	n-acetylglutamate	2	-1.37101e-06	0.00318773	0.999657	PPP	P51649	Chen et al.	n-acetylglutamate	HMDB0001138	ENSG00000112294	ALDH5A1	FALSE
57636	MR-link-2	ALDH5A1:P51649:OID31047:v1:Neurology_II	ALDH5A1:P51649:OID31047:v1:Neurology_II	GCST90199651	docosahexaenoate (dha; 22:6n3)	2	2.26854e-13	1.49012e-08	0.999988	PPP	P51649	Chen et al.	docosahexaenoate (dha; 22:6n3)	HMDB0002183	ENSG00000112294	ALDH5A1	FALSE
57637	MR-link-2	ALDH5A1:P51649:OID31047:v1:Neurology_II	ALDH5A1:P51649:OID31047:v1:Neurology_II	GCST90199652	1-stearoyl-2-oleoyl-gps (18:0/18:1)	2	0.0614855	0.0980272	0.530509	PPP	P51649	Chen et al.	1-stearoyl-2-oleoyl-gps (18:0/18:1)	HMDB0010163	ENSG00000112294	ALDH5A1	FALSE
57638	MR-link-2	ALDH5A1:P51649:OID31047:v1:Neurology_II	ALDH5A1:P51649:OID31047:v1:Neurology_II	GCST90199654	paraxanthine	2	0.0407749	0.0965929	0.67293	PPP	P51649	Chen et al.	paraxanthine	HMDB0001860	ENSG00000112294	ALDH5A1	FALSE
57639	MR-link-2	ALDH5A1:P51649:OID31047:v1:Neurology_II	ALDH5A1:P51649:OID31047:v1:Neurology_II	GCST90199665	n-acetylaspartate (naa)	2	2.25562e-13	1.49012e-08	0.999988	PPP	P51649	Chen et al.	n-acetylaspartate (naa)	HMDB0000812	ENSG00000112294	ALDH5A1	FALSE
57640	MR-link-2	ALDH5A1:P51649:OID31047:v1:Neurology_II	ALDH5A1:P51649:OID31047:v1:Neurology_II	GCST90199666	palmitoylcarnitine (c16)	2	2.26936e-13	1.49012e-08	0.999988	PPP	P51649	Chen et al.	palmitoylcarnitine (c16)	HMDB0000222	ENSG00000112294	ALDH5A1	FALSE
57641	MR-link-2	ALDH5A1:P51649:OID31047:v1:Neurology_II	ALDH5A1:P51649:OID31047:v1:Neurology_II	GCST90199669	acetylcarnitine (c2)	2	0.0311893	0.0961948	0.745763	PPP	P51649	Chen et al.	acetylcarnitine (c2)	HMDB0000201	ENSG00000112294	ALDH5A1	FALSE
57642	MR-link-2	ALDH5A1:P51649:OID31047:v1:Neurology_II	ALDH5A1:P51649:OID31047:v1:Neurology_II	GCST90199673	dehydroepiandrosterone sulfate (dhea-s)	2	0.0430707	0.0967733	0.65627	PPP	P51649	Chen et al.	dehydroepiandrosterone sulfate (dhea-s)	HMDB0001032	ENSG00000112294	ALDH5A1	FALSE
57643	MR-link-2	ALDH5A1:P51649:OID31047:v1:Neurology_II	ALDH5A1:P51649:OID31047:v1:Neurology_II	GCST90199691	1-methylhistidine	2	2.28615e-13	1.49012e-08	0.999988	PPP	P51649	Chen et al.	1-methylhistidine	HMDB0000001	ENSG00000112294	ALDH5A1	FALSE
57644	MR-link-2	ALDH5A1:P51649:OID31047:v1:Neurology_II	ALDH5A1:P51649:OID31047:v1:Neurology_II	GCST90199845	sphinganine-1-phosphate	2	-0.0372484	0.105231	0.723364	PPP	P51649	Chen et al.	sphinganine-1-phosphate	HMDB0001383	ENSG00000112294	ALDH5A1	FALSE
57645	MR-link-2	ALDH5A1:P51649:OID31047:v1:Neurology_II	ALDH5A1:P51649:OID31047:v1:Neurology_II	GCST90199896	sulfate*	2	0.0371921	0.103014	0.71807	PPP	P51649	Chen et al.	sulfate*	HMDB01448	ENSG00000112294	ALDH5A1	FALSE
57646	MR-link-2	ALDH5A1:P51649:OID31047:v1:Neurology_II	ALDH5A1:P51649:OID31047:v1:Neurology_II	GCST90199972	sphingomyelin (d18:1/24:1, d18:2/24:0)*	2	0.125204	0.0957418	0.190967	PPP	P51649	Chen et al.	sphingomyelin (d18:1/24:1, d18:2/24:0)*	HMDB0012107	ENSG00000112294	ALDH5A1	FALSE
57647	MR-link-2	ALDH5A1:P51649:OID31047:v1:Neurology_II	ALDH5A1:P51649:OID31047:v1:Neurology_II	GCST90200001	sphingomyelin (d18:1/20:0, d16:1/22:0)*	2	2.2949e-13	1.49012e-08	0.999988	PPP	P51649	Chen et al.	sphingomyelin (d18:1/20:0, d16:1/22:0)*	HMDB0012102	ENSG00000112294	ALDH5A1	FALSE
57648	MR-link-2	ALDH5A1:P51649:OID31047:v1:Neurology_II	ALDH5A1:P51649:OID31047:v1:Neurology_II	GCST90200049	myristoyl dihydrosphingomyelin (d18:0/14:0)*	2	6.87103e-14	1.49012e-08	0.999996	PPP	P51649	Chen et al.	myristoyl dihydrosphingomyelin (d18:0/14:0)*	HMDB0012085	ENSG00000112294	ALDH5A1	FALSE
57649	MR-link-2	ALDH5A1:P51649:OID31047:v1:Neurology_II	ALDH5A1:P51649:OID31047:v1:Neurology_II	GCST90200056	sphingomyelin (d18:0/18:0, d19:0/17:0)*	2	0.113204	0.0961678	0.239135	PPP	P51649	Chen et al.	sphingomyelin (d18:0/18:0, d19:0/17:0)*	HMDB0012087	ENSG00000112294	ALDH5A1	FALSE
57650	MR-link-2	ALDH5A1:P51649:OID31047:v1:Neurology_II	ALDH5A1:P51649:OID31047:v1:Neurology_II	GCST90200279	pantothenate	2	0.0104147	0.0960263	0.913633	PPP	P51649	Chen et al.	pantothenate	HMDB0000210	ENSG00000112294	ALDH5A1	FALSE
57651	MR-link-2	ALDH5A1:P51649:OID31047:v1:Neurology_II	ALDH5A1:P51649:OID31047:v1:Neurology_II	GCST90200281	phosphoethanolamine	2	0.0922353	0.0957118	0.335208	PPP	P51649	Chen et al.	phosphoethanolamine	HMDB0000224	ENSG00000112294	ALDH5A1	FALSE
57652	MR-link-2	ALDH5A1:P51649:OID31047:v1:Neurology_II	ALDH5A1:P51649:OID31047:v1:Neurology_II	GCST90200283	3-ureidopropionate	2	-2.57253e-06	0.00390456	0.999474	PPP	P51649	Chen et al.	3-ureidopropionate	HMDB0000026	ENSG00000112294	ALDH5A1	FALSE
57653	MR-link-2	ALDH5A1:P51649:OID31047:v1:Neurology_II	ALDH5A1:P51649:OID31047:v1:Neurology_II	GCST90200291	sarcosine	2	0.00724897	0.127985	0.954832	PPP	P51649	Chen et al.	sarcosine	HMDB0000271	ENSG00000112294	ALDH5A1	FALSE
57654	MR-link-2	ALDH5A1:P51649:OID31047:v1:Neurology_II	ALDH5A1:P51649:OID31047:v1:Neurology_II	GCST90200292	trans-4-hydroxyproline	2	0.0197139	0.0953198	0.836152	PPP	P51649	Chen et al.	trans-4-hydroxyproline	HMDB0000725	ENSG00000112294	ALDH5A1	FALSE
57655	MR-link-2	ALDH5A1:P51649:OID31047:v1:Neurology_II	ALDH5A1:P51649:OID31047:v1:Neurology_II	GCST90200293	thyroxine	2	0.164676	0.0986568	0.0950824	PPP	P51649	Chen et al.	thyroxine	HMDB0000248	ENSG00000112294	ALDH5A1	FALSE
57656	MR-link-2	ALDH5A1:P51649:OID31047:v1:Neurology_II	ALDH5A1:P51649:OID31047:v1:Neurology_II	GCST90200296	methyl indole-3-acetate	2	2.26963e-13	1.49012e-08	0.999988	PPP	P51649	Chen et al.	methyl indole-3-acetate	HMDB0029738	ENSG00000112294	ALDH5A1	FALSE
57657	MR-link-2	ALDH5A1:P51649:OID31047:v1:Neurology_II	ALDH5A1:P51649:OID31047:v1:Neurology_II	GCST90200304	citrate	2	0.0012795	0.0949958	0.989254	PPP	P51649	Chen et al.	citrate	HMDB0000094	ENSG00000112294	ALDH5A1	FALSE
57658	MR-link-2	ALDH5A1:P51649:OID31047:v1:Neurology_II	ALDH5A1:P51649:OID31047:v1:Neurology_II	GCST90200306	butyrate/isobutyrate (4:0)	2	0.0990553	0.0975439	0.30987	PPP	P51649	Chen et al.	butyrate/isobutyrate (4:0)	HMDB0000039	ENSG00000112294	ALDH5A1	FALSE
57659	MR-link-2	ALDH5A1:P51649:OID31047:v1:Neurology_II	ALDH5A1:P51649:OID31047:v1:Neurology_II	GCST90200314	n-acetylneuraminate	2	0.0340569	0.0950226	0.720038	PPP	P51649	Chen et al.	n-acetylneuraminate	HMDB0000230	ENSG00000112294	ALDH5A1	FALSE
57660	MR-link-2	ALDH5A1:P51649:OID31047:v1:Neurology_II	ALDH5A1:P51649:OID31047:v1:Neurology_II	GCST90200318	acetoacetate	2	7.22575e-14	1.49012e-08	0.999996	PPP	P51649	Chen et al.	acetoacetate	HMDB0000060	ENSG00000112294	ALDH5A1	FALSE
57661	MR-link-2	ALDH5A1:P51649:OID31047:v1:Neurology_II	ALDH5A1:P51649:OID31047:v1:Neurology_II	GCST90200319	cys-gly, oxidized	2	0.0996291	0.0931405	0.28477	PPP	P51649	Chen et al.	cys-gly, oxidized	HMDB0000078	ENSG00000112294	ALDH5A1	FALSE
57662	MR-link-2	ALDH5A1:P51649:OID31047:v1:Neurology_II	ALDH5A1:P51649:OID31047:v1:Neurology_II	GCST90200321	cholate	2	2.24095e-13	1.49012e-08	0.999988	PPP	P51649	Chen et al.	cholate	HMDB0000619	ENSG00000112294	ALDH5A1	FALSE
57663	MR-link-2	ALDH5A1:P51649:OID31047:v1:Neurology_II	ALDH5A1:P51649:OID31047:v1:Neurology_II	GCST90200323	creatine	2	-0.0425875	0.0978064	0.663253	PPP	P51649	Chen et al.	creatine	HMDB0000064	ENSG00000112294	ALDH5A1	FALSE
57664	MR-link-2	ALDH5A1:P51649:OID31047:v1:Neurology_II	ALDH5A1:P51649:OID31047:v1:Neurology_II	GCST90200325	glycerol	2	-0.0202695	0.0974942	0.835304	PPP	P51649	Chen et al.	glycerol	HMDB0000131	ENSG00000112294	ALDH5A1	FALSE
57665	MR-link-2	ALDH5A1:P51649:OID31047:v1:Neurology_II	ALDH5A1:P51649:OID31047:v1:Neurology_II	GCST90200327	choline	2	0.171331	0.0943588	0.0694109	PPP	P51649	Chen et al.	choline	HMDB0000097	ENSG00000112294	ALDH5A1	FALSE
57666	MR-link-2	ALDH5A1:P51649:OID31047:v1:Neurology_II	ALDH5A1:P51649:OID31047:v1:Neurology_II	GCST90200335	stearoyl sphingomyelin (d18:1/18:0)	2	0.0658029	0.0969397	0.497263	PPP	P51649	Chen et al.	stearoyl sphingomyelin (d18:1/18:0)	HMDB0001348	ENSG00000112294	ALDH5A1	FALSE
57667	MR-link-2	ALDH5A1:P51649:OID31047:v1:Neurology_II	ALDH5A1:P51649:OID31047:v1:Neurology_II	GCST90200336	n-palmitoyl-sphingosine (d18:1/16:0)	2	0.0885811	0.0960643	0.356475	PPP	P51649	Chen et al.	n-palmitoyl-sphingosine (d18:1/16:0)	HMDB0004949	ENSG00000112294	ALDH5A1	FALSE
57668	MR-link-2	ALDH5A1:P51649:OID31047:v1:Neurology_II	ALDH5A1:P51649:OID31047:v1:Neurology_II	GCST90200337	taurochenodeoxycholate	2	0.146816	0.0955559	0.12443	PPP	P51649	Chen et al.	taurochenodeoxycholate	HMDB0000951	ENSG00000112294	ALDH5A1	FALSE
57669	MR-link-2	ALDH5A1:P51649:OID31047:v1:Neurology_II	ALDH5A1:P51649:OID31047:v1:Neurology_II	GCST90200341	n-stearoyl-sphingosine (d18:1/18:0)*	2	0.052893	0.0963453	0.583009	PPP	P51649	Chen et al.	n-stearoyl-sphingosine (d18:1/18:0)*	HMDB0004950	ENSG00000112294	ALDH5A1	FALSE
57670	MR-link-2	ALDH5A1:P51649:OID31047:v1:Neurology_II	ALDH5A1:P51649:OID31047:v1:Neurology_II	GCST90200345	s-adenosylhomocysteine (sah)	2	0.218685	0.149773	0.144259	PPP	P51649	Chen et al.	s-adenosylhomocysteine (sah)	HMDB00939	ENSG00000112294	ALDH5A1	FALSE
57671	MR-link-2	ALDH5A1:P51649:OID31047:v1:Neurology_II	ALDH5A1:P51649:OID31047:v1:Neurology_II	GCST90200348	quinolinate	2	2.2694e-13	1.49012e-08	0.999988	PPP	P51649	Chen et al.	quinolinate	HMDB0000232	ENSG00000112294	ALDH5A1	FALSE
57672	MR-link-2	ALDH5A1:P51649:OID31047:v1:Neurology_II	ALDH5A1:P51649:OID31047:v1:Neurology_II	GCST90200349	eicosapentaenoate (epa; 20:5n3)	2	2.27419e-13	1.49012e-08	0.999988	PPP	P51649	Chen et al.	eicosapentaenoate (epa; 20:5n3)	HMDB0001999	ENSG00000112294	ALDH5A1	FALSE
57673	MR-link-2	ALDH5A1:P51649:OID31047:v1:Neurology_II	ALDH5A1:P51649:OID31047:v1:Neurology_II	GCST90200351	n-acetylputrescine	2	2.31115e-13	1.49012e-08	0.999988	PPP	P51649	Chen et al.	n-acetylputrescine	HMDB0002064	ENSG00000112294	ALDH5A1	FALSE
57674	MR-link-2	ALDH5A1:P51649:OID31047:v1:Neurology_II	ALDH5A1:P51649:OID31047:v1:Neurology_II	GCST90200354	linoleate (18:2n6)	2	-0.0981081	0.0960749	0.307177	PPP	P51649	Chen et al.	linoleate (18:2n6)	HMDB0006270,HMDB0000673	ENSG00000112294	ALDH5A1	FALSE
57675	MR-link-2	ALDH5A1:P51649:OID31047:v1:Neurology_II	ALDH5A1:P51649:OID31047:v1:Neurology_II	GCST90200355	adenosine 5'-diphosphate (adp)	2	-0.0102428	0.128689	0.93656	PPP	P51649	Chen et al.	adenosine 5'-diphosphate (adp)	HMDB0001341	ENSG00000112294	ALDH5A1	FALSE
57676	MR-link-2	ALDH5A1:P51649:OID31047:v1:Neurology_II	ALDH5A1:P51649:OID31047:v1:Neurology_II	GCST90200356	adenosine 5'-monophosphate (amp)	2	2.29757e-13	1.49012e-08	0.999988	PPP	P51649	Chen et al.	adenosine 5'-monophosphate (amp)	HMDB0000045	ENSG00000112294	ALDH5A1	FALSE
57677	MR-link-2	ALDH5A1:P51649:OID31047:v1:Neurology_II	ALDH5A1:P51649:OID31047:v1:Neurology_II	GCST90200358	arachidonate (20:4n6)	2	2.26696e-13	1.49012e-08	0.999988	PPP	P51649	Chen et al.	arachidonate (20:4n6)	HMDB0001043	ENSG00000112294	ALDH5A1	FALSE
57678	MR-link-2	ALDH5A1:P51649:OID31047:v1:Neurology_II	ALDH5A1:P51649:OID31047:v1:Neurology_II	GCST90200359	5-methylthioadenosine (mta)	2	0.0584829	0.0949355	0.537876	PPP	P51649	Chen et al.	5-methylthioadenosine (mta)	HMDB0001173	ENSG00000112294	ALDH5A1	FALSE
57679	MR-link-2	ALDH5A1:P51649:OID31047:v1:Neurology_II	ALDH5A1:P51649:OID31047:v1:Neurology_II	GCST90200361	beta-alanine	2	0.0317432	0.0950326	0.738362	PPP	P51649	Chen et al.	beta-alanine	HMDB0000056	ENSG00000112294	ALDH5A1	FALSE
57680	MR-link-2	ALDH5A1:P51649:OID31047:v1:Neurology_II	ALDH5A1:P51649:OID31047:v1:Neurology_II	GCST90200362	succinate	2	-0.00991515	0.0953668	0.917194	PPP	P51649	Chen et al.	succinate	HMDB0000254	ENSG00000112294	ALDH5A1	TRUE
57681	MR-link-2	ALDH5A1:P51649:OID31047:v1:Neurology_II	ALDH5A1:P51649:OID31047:v1:Neurology_II	GCST90200363	choline phosphate	2	0.131817	0.0958051	0.168858	PPP	P51649	Chen et al.	choline phosphate	HMDB0001565	ENSG00000112294	ALDH5A1	FALSE
57682	MR-link-2	ALDH5A1:P51649:OID31047:v1:Neurology_II	ALDH5A1:P51649:OID31047:v1:Neurology_II	GCST90200364	cysteinylglycine	2	0.121344	0.0962028	0.207189	PPP	P51649	Chen et al.	cysteinylglycine	HMDB0000078	ENSG00000112294	ALDH5A1	FALSE
57683	MR-link-2	ALDH5A1:P51649:OID31047:v1:Neurology_II	ALDH5A1:P51649:OID31047:v1:Neurology_II	GCST90200365	phenylpyruvate	2	0.206178	0.094944	0.0298879	PPP	P51649	Chen et al.	phenylpyruvate	HMDB0000205	ENSG00000112294	ALDH5A1	FALSE
57684	MR-link-2	ALDH5A1:P51649:OID31047:v1:Neurology_II	ALDH5A1:P51649:OID31047:v1:Neurology_II	GCST90200368	cholesterol	2	0.116221	0.0954617	0.223428	PPP	P51649	Chen et al.	cholesterol	HMDB0000067	ENSG00000112294	ALDH5A1	FALSE
57685	MR-link-2	ALDH5A1:P51649:OID31047:v1:Neurology_II	ALDH5A1:P51649:OID31047:v1:Neurology_II	GCST90200369	2-hydroxyphenylacetate	2	2.29805e-13	1.49012e-08	0.999988	PPP	P51649	Chen et al.	2-hydroxyphenylacetate	HMDB0000669	ENSG00000112294	ALDH5A1	FALSE
57686	MR-link-2	ALDH5A1:P51649:OID31047:v1:Neurology_II	ALDH5A1:P51649:OID31047:v1:Neurology_II	GCST90200370	aspartate	2	2.27797e-13	1.49012e-08	0.999988	PPP	P51649	Chen et al.	aspartate	HMDB0000191	ENSG00000112294	ALDH5A1	FALSE
57687	MR-link-2	ALDH5A1:P51649:OID31047:v1:Neurology_II	ALDH5A1:P51649:OID31047:v1:Neurology_II	GCST90200372	arginine	2	-0.0501389	0.0943493	0.59513	PPP	P51649	Chen et al.	arginine	HMDB0000517	ENSG00000112294	ALDH5A1	FALSE
57688	MR-link-2	ALDH5A1:P51649:OID31047:v1:Neurology_II	ALDH5A1:P51649:OID31047:v1:Neurology_II	GCST90200374	sphinganine	2	0.00185451	0.00627113	0.767443	PPP	P51649	Chen et al.	sphinganine	HMDB0000269	ENSG00000112294	ALDH5A1	FALSE
57689	MR-link-2	ALDH5A1:P51649:OID31047:v1:Neurology_II	ALDH5A1:P51649:OID31047:v1:Neurology_II	GCST90200376	flavin adenine dinucleotide (fad)	2	4.0477e-14	1.49012e-08	0.999998	PPP	P51649	Chen et al.	flavin adenine dinucleotide (fad)	HMDB0001248	ENSG00000112294	ALDH5A1	FALSE
57690	MR-link-2	ALDH5A1:P51649:OID31047:v1:Neurology_II	ALDH5A1:P51649:OID31047:v1:Neurology_II	GCST90200377	histidine	2	-0.0850614	0.0956185	0.373685	PPP	P51649	Chen et al.	histidine	HMDB0000177	ENSG00000112294	ALDH5A1	FALSE
57691	MR-link-2	ALDH5A1:P51649:OID31047:v1:Neurology_II	ALDH5A1:P51649:OID31047:v1:Neurology_II	GCST90200378	cortisol	2	0.0785168	0.0958296	0.412594	PPP	P51649	Chen et al.	cortisol	HMDB0000063	ENSG00000112294	ALDH5A1	FALSE
57692	MR-link-2	ALDH5A1:P51649:OID31047:v1:Neurology_II	ALDH5A1:P51649:OID31047:v1:Neurology_II	GCST90200379	hypotaurine	2	2.27099e-13	1.49012e-08	0.999988	PPP	P51649	Chen et al.	hypotaurine	HMDB0000965	ENSG00000112294	ALDH5A1	FALSE
57693	MR-link-2	ALDH5A1:P51649:OID31047:v1:Neurology_II	ALDH5A1:P51649:OID31047:v1:Neurology_II	GCST90200382	cystine	2	0.0747167	0.118011	0.526647	PPP	P51649	Chen et al.	cystine	HMDB0000192	ENSG00000112294	ALDH5A1	FALSE
57694	MR-link-2	ALDH5A1:P51649:OID31047:v1:Neurology_II	ALDH5A1:P51649:OID31047:v1:Neurology_II	GCST90200383	cystathionine	2	0.0249913	0.105894	0.813429	PPP	P51649	Chen et al.	cystathionine	HMDB0000099	ENSG00000112294	ALDH5A1	FALSE
57695	MR-link-2	ALDH5A1:P51649:OID31047:v1:Neurology_II	ALDH5A1:P51649:OID31047:v1:Neurology_II	GCST90200384	guanidinoacetate	2	-0.0853997	0.120264	0.477642	PPP	P51649	Chen et al.	guanidinoacetate	HMDB0000128	ENSG00000112294	ALDH5A1	FALSE
57696	MR-link-2	ALDH5A1:P51649:OID31047:v1:Neurology_II	ALDH5A1:P51649:OID31047:v1:Neurology_II	GCST90200385	sphingosine	2	0.000102392	0.00318801	0.974378	PPP	P51649	Chen et al.	sphingosine	HMDB0000252	ENSG00000112294	ALDH5A1	FALSE
57697	MR-link-2	ALDH5A1:P51649:OID31047:v1:Neurology_II	ALDH5A1:P51649:OID31047:v1:Neurology_II	GCST90200390	stearate (18:0)	2	-0.0218009	0.0962606	0.82083	PPP	P51649	Chen et al.	stearate (18:0)	HMDB0000827	ENSG00000112294	ALDH5A1	FALSE
57698	MR-link-2	ALDH5A1:P51649:OID31047:v1:Neurology_II	ALDH5A1:P51649:OID31047:v1:Neurology_II	GCST90200391	methionine	2	-1.20021e-07	0.00027708	0.999654	PPP	P51649	Chen et al.	methionine	HMDB0000696	ENSG00000112294	ALDH5A1	FALSE
57699	MR-link-2	ALDH5A1:P51649:OID31047:v1:Neurology_II	ALDH5A1:P51649:OID31047:v1:Neurology_II	GCST90200392	orotate	2	0.194962	0.102993	0.0583639	PPP	P51649	Chen et al.	orotate	HMDB0000226	ENSG00000112294	ALDH5A1	FALSE
57700	MR-link-2	ALDH5A1:P51649:OID31047:v1:Neurology_II	ALDH5A1:P51649:OID31047:v1:Neurology_II	GCST90200393	phosphate	2	2.27222e-13	1.49012e-08	0.999988	PPP	P51649	Chen et al.	phosphate	HMDB0001429	ENSG00000112294	ALDH5A1	FALSE
57701	MR-link-2	ALDH5A1:P51649:OID31047:v1:Neurology_II	ALDH5A1:P51649:OID31047:v1:Neurology_II	GCST90200394	inosine	2	0.0344712	0.124319	0.781564	PPP	P51649	Chen et al.	inosine	HMDB0000195	ENSG00000112294	ALDH5A1	FALSE
57702	MR-link-2	ALDH5A1:P51649:OID31047:v1:Neurology_II	ALDH5A1:P51649:OID31047:v1:Neurology_II	GCST90200395	inosine 5'-monophosphate (imp)	2	4.0852e-14	1.49012e-08	0.999998	PPP	P51649	Chen et al.	inosine 5'-monophosphate (imp)	HMDB0000175	ENSG00000112294	ALDH5A1	FALSE
57703	MR-link-2	ALDH5A1:P51649:OID31047:v1:Neurology_II	ALDH5A1:P51649:OID31047:v1:Neurology_II	GCST90200396	phenylalanine	2	4.04518e-14	1.49012e-08	0.999998	PPP	P51649	Chen et al.	phenylalanine	HMDB0000159	ENSG00000112294	ALDH5A1	FALSE
57704	MR-link-2	ALDH5A1:P51649:OID31047:v1:Neurology_II	ALDH5A1:P51649:OID31047:v1:Neurology_II	GCST90200397	palmitate (16:0)	2	0.00192512	0.00230948	0.404523	PPP	P51649	Chen et al.	palmitate (16:0)	HMDB0000220	ENSG00000112294	ALDH5A1	FALSE
57705	MR-link-2	ALDH5A1:P51649:OID31047:v1:Neurology_II	ALDH5A1:P51649:OID31047:v1:Neurology_II	GCST90200400	nicotinamide	2	8.86756e-05	0.00390306	0.981874	PPP	P51649	Chen et al.	nicotinamide	HMDB0001406	ENSG00000112294	ALDH5A1	FALSE
57706	MR-link-2	ALDH5A1:P51649:OID31047:v1:Neurology_II	ALDH5A1:P51649:OID31047:v1:Neurology_II	GCST90200401	myo-inositol	2	0.000147616	0.00390408	0.969839	PPP	P51649	Chen et al.	myo-inositol	HMDB0000211	ENSG00000112294	ALDH5A1	FALSE
57707	MR-link-2	ALDH5A1:P51649:OID31047:v1:Neurology_II	ALDH5A1:P51649:OID31047:v1:Neurology_II	GCST90200403	citrulline	2	2.25292e-13	1.49012e-08	0.999988	PPP	P51649	Chen et al.	citrulline	HMDB0000904	ENSG00000112294	ALDH5A1	FALSE
57708	MR-link-2	ALDH5A1:P51649:OID31047:v1:Neurology_II	ALDH5A1:P51649:OID31047:v1:Neurology_II	GCST90200404	ornithine	2	0.0019283	0.111247	0.986171	PPP	P51649	Chen et al.	ornithine	HMDB0000214	ENSG00000112294	ALDH5A1	FALSE
57709	MR-link-2	ALDH5A1:P51649:OID31047:v1:Neurology_II	ALDH5A1:P51649:OID31047:v1:Neurology_II	GCST90200405	retinol (vitamin a)	2	2.25767e-13	1.49012e-08	0.999988	PPP	P51649	Chen et al.	retinol (vitamin a)	HMDB0000305	ENSG00000112294	ALDH5A1	FALSE
57710	MR-link-2	ALDH5A1:P51649:OID31047:v1:Neurology_II	ALDH5A1:P51649:OID31047:v1:Neurology_II	GCST90200406	1-methylnicotinamide	2	-0.000228875	0.00778606	0.976549	PPP	P51649	Chen et al.	1-methylnicotinamide	HMDB0000699	ENSG00000112294	ALDH5A1	FALSE
57711	MR-link-2	ALDH5A1:P51649:OID31047:v1:Neurology_II	ALDH5A1:P51649:OID31047:v1:Neurology_II	GCST90200407	uridine	2	-0.0964444	0.0952671	0.311367	PPP	P51649	Chen et al.	uridine	HMDB0000296	ENSG00000112294	ALDH5A1	FALSE
57712	MR-link-2	ALDH5A1:P51649:OID31047:v1:Neurology_II	ALDH5A1:P51649:OID31047:v1:Neurology_II	GCST90200410	phytanate	2	-0.0319392	0.112169	0.775842	PPP	P51649	Chen et al.	phytanate	HMDB0000801	ENSG00000112294	ALDH5A1	FALSE
57713	MR-link-2	ALDH5A1:P51649:OID31047:v1:Neurology_II	ALDH5A1:P51649:OID31047:v1:Neurology_II	GCST90200412	glutamate	2	5.15678e-07	0.000280632	0.998534	PPP	P51649	Chen et al.	glutamate	HMDB0000148	ENSG00000112294	ALDH5A1	FALSE
57714	MR-link-2	ALDH5A1:P51649:OID31047:v1:Neurology_II	ALDH5A1:P51649:OID31047:v1:Neurology_II	GCST90200413	2'-deoxyuridine	2	-0.00170014	0.125631	0.989203	PPP	P51649	Chen et al.	2'-deoxyuridine	HMDB0000012	ENSG00000112294	ALDH5A1	FALSE
57715	MR-link-2	ALDH5A1:P51649:OID31047:v1:Neurology_II	ALDH5A1:P51649:OID31047:v1:Neurology_II	GCST90200415	serine	2	6.44251e-05	0.00318769	0.983875	PPP	P51649	Chen et al.	serine	HMDB0000187	ENSG00000112294	ALDH5A1	FALSE
57716	MR-link-2	ALDH5A1:P51649:OID31047:v1:Neurology_II	ALDH5A1:P51649:OID31047:v1:Neurology_II	GCST90200417	urea	2	-0.0423317	0.12816	0.74117	PPP	P51649	Chen et al.	urea	HMDB0000294	ENSG00000112294	ALDH5A1	FALSE
57717	MR-link-2	ALDH5A1:P51649:OID31047:v1:Neurology_II	ALDH5A1:P51649:OID31047:v1:Neurology_II	GCST90200418	pyridoxal	2	2.28626e-13	1.49012e-08	0.999988	PPP	P51649	Chen et al.	pyridoxal	HMDB0001545	ENSG00000112294	ALDH5A1	FALSE
57718	MR-link-2	ALDH5A1:P51649:OID31047:v1:Neurology_II	ALDH5A1:P51649:OID31047:v1:Neurology_II	GCST90200419	glutamine	2	-0.00366145	0.0176359	0.835531	PPP	P51649	Chen et al.	glutamine	HMDB0000641	ENSG00000112294	ALDH5A1	FALSE
57719	MR-link-2	ALDH5A1:P51649:OID31047:v1:Neurology_II	ALDH5A1:P51649:OID31047:v1:Neurology_II	GCST90200422	serotonin	2	0.101327	0.0991238	0.306674	PPP	P51649	Chen et al.	serotonin	HMDB0000259	ENSG00000112294	ALDH5A1	FALSE
57720	MR-link-2	ALDH5A1:P51649:OID31047:v1:Neurology_II	ALDH5A1:P51649:OID31047:v1:Neurology_II	GCST90200423	spermidine	2	-0.090175	0.0999868	0.367127	PPP	P51649	Chen et al.	spermidine	HMDB0001257	ENSG00000112294	ALDH5A1	FALSE
57721	MR-link-2	ALDH5A1:P51649:OID31047:v1:Neurology_II	ALDH5A1:P51649:OID31047:v1:Neurology_II	GCST90200427	tyrosine	2	0.110612	0.118267	0.349647	PPP	P51649	Chen et al.	tyrosine	HMDB0000158	ENSG00000112294	ALDH5A1	FALSE
57722	MR-link-2	ALDH5A1:P51649:OID31047:v1:Neurology_II	ALDH5A1:P51649:OID31047:v1:Neurology_II	GCST90200429	cytidine	2	2.26356e-13	1.49012e-08	0.999988	PPP	P51649	Chen et al.	cytidine	HMDB0000089	ENSG00000112294	ALDH5A1	FALSE
57723	MR-link-2	ALDH5A1:P51649:OID31047:v1:Neurology_II	ALDH5A1:P51649:OID31047:v1:Neurology_II	GCST90200430	pyruvate	2	2.30057e-13	1.49012e-08	0.999988	PPP	P51649	Chen et al.	pyruvate	HMDB0000243	ENSG00000112294	ALDH5A1	FALSE
57724	MR-link-2	ALDH5A1:P51649:OID31047:v1:Neurology_II	ALDH5A1:P51649:OID31047:v1:Neurology_II	GCST90200431	alanine	2	-6.734e-14	1.49012e-08	0.999996	PPP	P51649	Chen et al.	alanine	HMDB0000161	ENSG00000112294	ALDH5A1	FALSE
57725	MR-link-2	ALDH5A1:P51649:OID31047:v1:Neurology_II	ALDH5A1:P51649:OID31047:v1:Neurology_II	GCST90200432	threonine	2	2.28266e-13	1.49012e-08	0.999988	PPP	P51649	Chen et al.	threonine	HMDB0000167	ENSG00000112294	ALDH5A1	FALSE
57726	MR-link-2	ALDH5A1:P51649:OID31047:v1:Neurology_II	ALDH5A1:P51649:OID31047:v1:Neurology_II	GCST90200437	fructose	2	2.28053e-13	1.49012e-08	0.999988	PPP	P51649	Chen et al.	fructose	HMDB0000660	ENSG00000112294	ALDH5A1	FALSE
57727	MR-link-2	ALDH5A1:P51649:OID31047:v1:Neurology_II	ALDH5A1:P51649:OID31047:v1:Neurology_II	GCST90200438	alpha-ketobutyrate	2	2.2471e-13	1.49012e-08	0.999988	PPP	P51649	Chen et al.	alpha-ketobutyrate	HMDB0000005	ENSG00000112294	ALDH5A1	FALSE
57728	MR-link-2	ALDH5A1:P51649:OID31047:v1:Neurology_II	ALDH5A1:P51649:OID31047:v1:Neurology_II	GCST90200439	cysteine	2	0.0971	0.0974206	0.318906	PPP	P51649	Chen et al.	cysteine	HMDB0000574	ENSG00000112294	ALDH5A1	FALSE
57729	MR-link-2	ALDH5A1:P51649:OID31047:v1:Neurology_II	ALDH5A1:P51649:OID31047:v1:Neurology_II	GCST90200440	glucose	2	2.24287e-13	1.49012e-08	0.999988	PPP	P51649	Chen et al.	glucose	HMDB0000122	ENSG00000112294	ALDH5A1	FALSE
57730	MR-link-2	ALDH5A1:P51649:OID31047:v1:Neurology_II	ALDH5A1:P51649:OID31047:v1:Neurology_II	GCST90200441	tryptophan	2	2.27988e-13	1.49012e-08	0.999988	PPP	P51649	Chen et al.	tryptophan	HMDB0000929	ENSG00000112294	ALDH5A1	FALSE
57731	MR-link-2	ALDH5A1:P51649:OID31047:v1:Neurology_II	ALDH5A1:P51649:OID31047:v1:Neurology_II	GCST90200442	valine	2	0.0500364	0.106869	0.639639	PPP	P51649	Chen et al.	valine	HMDB0000883	ENSG00000112294	ALDH5A1	FALSE
57732	MR-link-2	ALDH5A1:P51649:OID31047:v1:Neurology_II	ALDH5A1:P51649:OID31047:v1:Neurology_II	GCST90200444	dihydroorotate	2	2.28007e-13	1.49012e-08	0.999988	PPP	P51649	Chen et al.	dihydroorotate	HMDB03349	ENSG00000112294	ALDH5A1	FALSE
57733	MR-link-2	ALDH5A1:P51649:OID31047:v1:Neurology_II	ALDH5A1:P51649:OID31047:v1:Neurology_II	GCST90200447	maltose	2	-0.12452	0.108668	0.251848	PPP	P51649	Chen et al.	maltose	HMDB0000163	ENSG00000112294	ALDH5A1	FALSE
57734	MR-link-2	ALDH5A1:P51649:OID31047:v1:Neurology_II	ALDH5A1:P51649:OID31047:v1:Neurology_II	GCST90200452	asparagine	2	-0.0567999	0.0941108	0.546148	PPP	P51649	Chen et al.	asparagine	HMDB0000168	ENSG00000112294	ALDH5A1	FALSE
57735	MR-link-2	ALDH5A1:P51649:OID31047:v1:Neurology_II	ALDH5A1:P51649:OID31047:v1:Neurology_II	GCST90200455	alpha-ketoglutarate	2	-0.01386	0.0995021	0.889218	PPP	P51649	Chen et al.	alpha-ketoglutarate	HMDB0000208	ENSG00000112294	ALDH5A1	FALSE
57736	MR-link-2	ALDH5A1:P51649:OID31047:v1:Neurology_II	ALDH5A1:P51649:OID31047:v1:Neurology_II	GCST90200680	5-acetylamino-6-formylamino-3-methyluracil	2	2.27384e-13	1.49012e-08	0.999988	PPP	P51649	Chen et al.	5-acetylamino-6-formylamino-3-methyluracil	HMDB0011105	ENSG00000112294	ALDH5A1	FALSE
57737	MR-link-2	ALDH5A1:P51649:OID31047:v1:Neurology_II	ALDH5A1:P51649:OID31047:v1:Neurology_II	GCST90200684	n-acetyl-aspartyl-glutamate (naag)	2	0.0645059	0.100956	0.522855	PPP	P51649	Chen et al.	n-acetyl-aspartyl-glutamate (naag)	HMDB0001067	ENSG00000112294	ALDH5A1	FALSE
57738	MR-link-2	ALDH5A1:P51649:OID31047:v1:Neurology_II	ALDH5A1:P51649:OID31047:v1:Neurology_II	GCST90200687	bilirubin (e,z or z,e)*	2	-0.189773	0.0958396	0.0476916	PPP	P51649	Chen et al.	bilirubin (e,z or z,e)*	HMDB0000488	ENSG00000112294	ALDH5A1	FALSE
57739	MR-link-2	ALDH5A1:P51649:OID31047:v1:Neurology_II	ALDH5A1:P51649:OID31047:v1:Neurology_II	GCST90200691	n-delta-acetylornithine	2	0.129322	0.110739	0.242887	PPP	P51649	Chen et al.	n-delta-acetylornithine	HMDB0003357	ENSG00000112294	ALDH5A1	FALSE
57740	MR-link-2	ALDH5A1:P51649:OID31047:v1:Neurology_II	ALDH5A1:P51649:OID31047:v1:Neurology_II	GCST90200704	bilirubin (z,z)	2	2.22748e-13	1.49012e-08	0.999988	PPP	P51649	Chen et al.	bilirubin (z,z)	HMDB0000054	ENSG00000112294	ALDH5A1	FALSE
57741	MR-link-2	ALDH5A1:P51649:OID31047:v1:Neurology_II	ALDH5A1:P51649:OID31047:v1:Neurology_II	GCST90200706	biliverdin	2	2.25779e-13	1.49012e-08	0.999988	PPP	P51649	Chen et al.	biliverdin	HMDB0001008	ENSG00000112294	ALDH5A1	FALSE
57742	MR-link-2	ALDH5A1:P51649:OID31047:v1:Neurology_II	ALDH5A1:P51649:OID31047:v1:Neurology_II	GCST90200707	glycine	2	2.27126e-13	1.49012e-08	0.999988	PPP	P51649	Chen et al.	glycine	HMDB0000123	ENSG00000112294	ALDH5A1	FALSE
57743	MR-link-2	ALDH5A1:P51649:OID31047:v1:Neurology_II	ALDH5A1:P51649:OID31047:v1:Neurology_II	M00053	glutamine	1	-0.0630886	0.105784	0.550915	PPP	P51649	Shin et al.	glutamine	HMDB0000641	ENSG00000112294	ALDH5A1	FALSE
57744	MR-link-2	ALDH5A1:P51649:OID31047:v1:Neurology_II	ALDH5A1:P51649:OID31047:v1:Neurology_II	M00054	tryptophan	1	-0.00977965	0.113181	0.931143	PPP	P51649	Shin et al.	tryptophan	HMDB0000929	ENSG00000112294	ALDH5A1	FALSE
57745	MR-link-2	ALDH5A1:P51649:OID31047:v1:Neurology_II	ALDH5A1:P51649:OID31047:v1:Neurology_II	M00059	histidine	1	-0.0557933	0.113652	0.623487	PPP	P51649	Shin et al.	histidine	HMDB0000177	ENSG00000112294	ALDH5A1	FALSE
57746	MR-link-2	ALDH5A1:P51649:OID31047:v1:Neurology_II	ALDH5A1:P51649:OID31047:v1:Neurology_II	M00063	cholesterol	1	0.0473355	0.108726	0.663297	PPP	P51649	Shin et al.	cholesterol	HMDB0000067	ENSG00000112294	ALDH5A1	FALSE
57747	MR-link-2	ALDH5A1:P51649:OID31047:v1:Neurology_II	ALDH5A1:P51649:OID31047:v1:Neurology_II	M00064	phenylalanine	1	0.150898	0.1043	0.14796	PPP	P51649	Shin et al.	phenylalanine	HMDB0000159	ENSG00000112294	ALDH5A1	FALSE
57748	MR-link-2	ALDH5A1:P51649:OID31047:v1:Neurology_II	ALDH5A1:P51649:OID31047:v1:Neurology_II	M00555	adenosine	1	0.0654801	0.108739	0.547058	PPP	P51649	Shin et al.	adenosine	HMDB0000050	ENSG00000112294	ALDH5A1	FALSE
57749	MR-link-2	ALDH5A1:P51649:OID31047:v1:Neurology_II	ALDH5A1:P51649:OID31047:v1:Neurology_II	M00577	fructose	1	0.0988268	0.107514	0.357989	PPP	P51649	Shin et al.	fructose	HMDB0000660	ENSG00000112294	ALDH5A1	FALSE
57750	MR-link-2	ALDH5A1:P51649:OID31047:v1:Neurology_II	ALDH5A1:P51649:OID31047:v1:Neurology_II	M00599	pyruvate	1	-0.0287956	0.109163	0.791945	PPP	P51649	Shin et al.	pyruvate	HMDB0000243	ENSG00000112294	ALDH5A1	FALSE
57751	MR-link-2	ALDH5A1:P51649:OID31047:v1:Neurology_II	ALDH5A1:P51649:OID31047:v1:Neurology_II	M00606	uridine	1	-0.000429159	0.106989	0.9968	PPP	P51649	Shin et al.	uridine	HMDB0000296	ENSG00000112294	ALDH5A1	FALSE
57752	MR-link-2	ALDH5A1:P51649:OID31047:v1:Neurology_II	ALDH5A1:P51649:OID31047:v1:Neurology_II	M01105	linoleate (18:2n6)	1	0.0444859	0.131239	0.734633	PPP	P51649	Shin et al.	linoleate (18:2n6)	HMDB0006270,HMDB0000673	ENSG00000112294	ALDH5A1	FALSE
57753	MR-link-2	ALDH5A1:P51649:OID31047:v1:Neurology_II	ALDH5A1:P51649:OID31047:v1:Neurology_II	M01110	arachidonate (20:4n6)	1	0.0278425	0.107673	0.795956	PPP	P51649	Shin et al.	arachidonate (20:4n6)	HMDB0001043	ENSG00000112294	ALDH5A1	FALSE
57754	MR-link-2	ALDH5A1:P51649:OID31047:v1:Neurology_II	ALDH5A1:P51649:OID31047:v1:Neurology_II	M01123	inosine	1	-0.0425154	0.200582	0.832138	PPP	P51649	Shin et al.	inosine	HMDB0000195	ENSG00000112294	ALDH5A1	FALSE
57755	MR-link-2	ALDH5A1:P51649:OID31047:v1:Neurology_II	ALDH5A1:P51649:OID31047:v1:Neurology_II	M01284	threonine	1	0.0583688	0.121757	0.631662	PPP	P51649	Shin et al.	threonine	HMDB0000167	ENSG00000112294	ALDH5A1	FALSE
57756	MR-link-2	ALDH5A1:P51649:OID31047:v1:Neurology_II	ALDH5A1:P51649:OID31047:v1:Neurology_II	M01299	tyrosine	1	0.127628	0.107328	0.234385	PPP	P51649	Shin et al.	tyrosine	HMDB0000158	ENSG00000112294	ALDH5A1	FALSE
57757	MR-link-2	ALDH5A1:P51649:OID31047:v1:Neurology_II	ALDH5A1:P51649:OID31047:v1:Neurology_II	M01302	methionine	1	0.0306223	0.105079	0.770728	PPP	P51649	Shin et al.	methionine	HMDB0000696	ENSG00000112294	ALDH5A1	FALSE
57758	MR-link-2	ALDH5A1:P51649:OID31047:v1:Neurology_II	ALDH5A1:P51649:OID31047:v1:Neurology_II	M01336	palmitate (16:0)	1	0.0260326	0.146935	0.859374	PPP	P51649	Shin et al.	palmitate (16:0)	HMDB0000220	ENSG00000112294	ALDH5A1	FALSE
57759	MR-link-2	ALDH5A1:P51649:OID31047:v1:Neurology_II	ALDH5A1:P51649:OID31047:v1:Neurology_II	M01358	stearate (18:0)	1	0.0748236	0.126695	0.554803	PPP	P51649	Shin et al.	stearate (18:0)	HMDB0000827	ENSG00000112294	ALDH5A1	FALSE
57760	MR-link-2	ALDH5A1:P51649:OID31047:v1:Neurology_II	ALDH5A1:P51649:OID31047:v1:Neurology_II	M01493	ornithine	1	-0.167749	0.118475	0.156804	PPP	P51649	Shin et al.	ornithine	HMDB0000214	ENSG00000112294	ALDH5A1	FALSE
57761	MR-link-2	ALDH5A1:P51649:OID31047:v1:Neurology_II	ALDH5A1:P51649:OID31047:v1:Neurology_II	M01508	pantothenate	1	0.0715277	0.107112	0.50427	PPP	P51649	Shin et al.	pantothenate	HMDB0000210	ENSG00000112294	ALDH5A1	FALSE
57762	MR-link-2	ALDH5A1:P51649:OID31047:v1:Neurology_II	ALDH5A1:P51649:OID31047:v1:Neurology_II	M01564	citrate	1	0.108344	0.115089	0.346505	PPP	P51649	Shin et al.	citrate	HMDB0000094	ENSG00000112294	ALDH5A1	FALSE
57763	MR-link-2	ALDH5A1:P51649:OID31047:v1:Neurology_II	ALDH5A1:P51649:OID31047:v1:Neurology_II	M01638	arginine	1	0.0225967	0.109584	0.836632	PPP	P51649	Shin et al.	arginine	HMDB0000517	ENSG00000112294	ALDH5A1	FALSE
57764	MR-link-2	ALDH5A1:P51649:OID31047:v1:Neurology_II	ALDH5A1:P51649:OID31047:v1:Neurology_II	M01640	ascorbate (vitamin c)	1	-0.304558	0.202986	0.133514	PPP	P51649	Shin et al.	ascorbate (vitamin c)	HMDB0000044	ENSG00000112294	ALDH5A1	FALSE
57765	MR-link-2	ALDH5A1:P51649:OID31047:v1:Neurology_II	ALDH5A1:P51649:OID31047:v1:Neurology_II	M01649	valine	1	0.134807	0.105928	0.203151	PPP	P51649	Shin et al.	valine	HMDB0000883	ENSG00000112294	ALDH5A1	FALSE
57766	MR-link-2	ALDH5A1:P51649:OID31047:v1:Neurology_II	ALDH5A1:P51649:OID31047:v1:Neurology_II	M01670	urea	1	0.133694	0.107101	0.211924	PPP	P51649	Shin et al.	urea	HMDB0000294	ENSG00000112294	ALDH5A1	FALSE
57767	MR-link-2	ALDH5A1:P51649:OID31047:v1:Neurology_II	ALDH5A1:P51649:OID31047:v1:Neurology_II	M01712	cortisol	1	0.0520626	0.105692	0.622303	PPP	P51649	Shin et al.	cortisol	HMDB0000063	ENSG00000112294	ALDH5A1	FALSE
57768	MR-link-2	ALDH5A1:P51649:OID31047:v1:Neurology_II	ALDH5A1:P51649:OID31047:v1:Neurology_II	M01827	riboflavin (vitamin b2)	1	0.315925	0.261859	0.227637	PPP	P51649	Shin et al.	riboflavin (vitamin b2)	HMDB0000244	ENSG00000112294	ALDH5A1	FALSE
57769	MR-link-2	ALDH5A1:P51649:OID31047:v1:Neurology_II	ALDH5A1:P51649:OID31047:v1:Neurology_II	M02132	citrulline	1	-0.15075	0.109948	0.170342	PPP	P51649	Shin et al.	citrulline	HMDB0000904	ENSG00000112294	ALDH5A1	FALSE
57770	MR-link-2	ALDH5A1:P51649:OID31047:v1:Neurology_II	ALDH5A1:P51649:OID31047:v1:Neurology_II	M02137	biliverdin	1	0.0510857	0.116739	0.661672	PPP	P51649	Shin et al.	biliverdin	HMDB0001008	ENSG00000112294	ALDH5A1	FALSE
57771	MR-link-2	ALDH5A1:P51649:OID31047:v1:Neurology_II	ALDH5A1:P51649:OID31047:v1:Neurology_II	M02342	serotonin (5ht)	1	0.0309726	0.119893	0.796149	PPP	P51649	Shin et al.	serotonin (5ht)	HMDB0000259	ENSG00000112294	ALDH5A1	FALSE
57772	MR-link-2	ALDH5A1:P51649:OID31047:v1:Neurology_II	ALDH5A1:P51649:OID31047:v1:Neurology_II	M03147	xanthine	1	0.0444846	0.127085	0.726309	PPP	P51649	Shin et al.	xanthine	HMDB0000292	ENSG00000112294	ALDH5A1	FALSE
57773	MR-link-2	ALDH5A1:P51649:OID31047:v1:Neurology_II	ALDH5A1:P51649:OID31047:v1:Neurology_II	M11438	phosphate	1	-0.0178354	0.106275	0.866723	PPP	P51649	Shin et al.	phosphate	HMDB0001429	ENSG00000112294	ALDH5A1	FALSE
57774	MR-link-2	ALDH5A1:P51649:OID31047:v1:Neurology_II	ALDH5A1:P51649:OID31047:v1:Neurology_II	M15122	glycerol	1	0.173974	0.119962	0.14699	PPP	P51649	Shin et al.	glycerol	HMDB0000131	ENSG00000112294	ALDH5A1	FALSE
57775	MR-link-2	ALDH5A1:P51649:OID31047:v1:Neurology_II	ALDH5A1:P51649:OID31047:v1:Neurology_II	M15488	acetylphosphate	1	0.0654801	0.108739	0.547058	PPP	P51649	Shin et al.	acetylphosphate	HMDB0001494	ENSG00000112294	ALDH5A1	FALSE
57776	MR-link-2	ALDH5A1:P51649:OID31047:v1:Neurology_II	ALDH5A1:P51649:OID31047:v1:Neurology_II	M15506	choline	1	0.123408	0.109507	0.259769	PPP	P51649	Shin et al.	choline	HMDB0000097	ENSG00000112294	ALDH5A1	FALSE
57777	MR-link-2	ALDH5A1:P51649:OID31047:v1:Neurology_II	ALDH5A1:P51649:OID31047:v1:Neurology_II	M15630	n-acetylornithine	1	0.183266	0.110379	0.0968466	PPP	P51649	Shin et al.	n-acetylornithine	HMDB0003357	ENSG00000112294	ALDH5A1	FALSE
57778	MR-link-2	ALDH5A1:P51649:OID31047:v1:Neurology_II	ALDH5A1:P51649:OID31047:v1:Neurology_II	M15677	3-methylhistidine	1	-0.0162538	0.121944	0.893965	PPP	P51649	Shin et al.	3-methylhistidine	HMDB0000479	ENSG00000112294	ALDH5A1	FALSE
57779	MR-link-2	ALDH5A1:P51649:OID31047:v1:Neurology_II	ALDH5A1:P51649:OID31047:v1:Neurology_II	M15990	glycerophosphorylcholine (gpc)	1	0.0132666	0.128674	0.917882	PPP	P51649	Shin et al.	glycerophosphorylcholine (gpc)	HMDB0000086	ENSG00000112294	ALDH5A1	FALSE
57780	MR-link-2	ALDH5A1:P51649:OID31047:v1:Neurology_II	ALDH5A1:P51649:OID31047:v1:Neurology_II	M15996	aspartate	1	-0.0695334	0.104857	0.507249	PPP	P51649	Shin et al.	aspartate	HMDB0000191	ENSG00000112294	ALDH5A1	FALSE
57781	MR-link-2	ALDH5A1:P51649:OID31047:v1:Neurology_II	ALDH5A1:P51649:OID31047:v1:Neurology_II	M18254	paraxanthine	1	0.0129144	0.108705	0.905432	PPP	P51649	Shin et al.	paraxanthine	HMDB0001860	ENSG00000112294	ALDH5A1	FALSE
57782	MR-link-2	ALDH5A1:P51649:OID31047:v1:Neurology_II	ALDH5A1:P51649:OID31047:v1:Neurology_II	M18467	eicosapentaenoate (epa; 20:5n3)	1	0.000919841	0.106443	0.993105	PPP	P51649	Shin et al.	eicosapentaenoate (epa; 20:5n3)	HMDB0001999	ENSG00000112294	ALDH5A1	FALSE
57783	MR-link-2	ALDH5A1:P51649:OID31047:v1:Neurology_II	ALDH5A1:P51649:OID31047:v1:Neurology_II	M18474	estrone 3-sulfate	1	-0.575994	0.308139	0.0615861	PPP	P51649	Shin et al.	estrone 3-sulfate	HMDB0001425	ENSG00000112294	ALDH5A1	FALSE
57784	MR-link-2	ALDH5A1:P51649:OID31047:v1:Neurology_II	ALDH5A1:P51649:OID31047:v1:Neurology_II	M18494	taurochenodeoxycholate	1	-0.0974592	0.126883	0.442426	PPP	P51649	Shin et al.	taurochenodeoxycholate	HMDB0000951	ENSG00000112294	ALDH5A1	FALSE
57785	MR-link-2	ALDH5A1:P51649:OID31047:v1:Neurology_II	ALDH5A1:P51649:OID31047:v1:Neurology_II	M19323	docosahexaenoate (dha; 22:6n3)	1	0.0637824	0.108077	0.555084	PPP	P51649	Shin et al.	docosahexaenoate (dha; 22:6n3)	HMDB0002183	ENSG00000112294	ALDH5A1	FALSE
57786	MR-link-2	ALDH5A1:P51649:OID31047:v1:Neurology_II	ALDH5A1:P51649:OID31047:v1:Neurology_II	M19934	myo-inositol	1	-0.10185	0.106057	0.33689	PPP	P51649	Shin et al.	myo-inositol	HMDB0000211	ENSG00000112294	ALDH5A1	FALSE
57787	MR-link-2	ALDH5A1:P51649:OID31047:v1:Neurology_II	ALDH5A1:P51649:OID31047:v1:Neurology_II	M20489	glucose	1	0.00283246	0.106604	0.978803	PPP	P51649	Shin et al.	glucose	HMDB0000122	ENSG00000112294	ALDH5A1	FALSE
57788	MR-link-2	ALDH5A1:P51649:OID31047:v1:Neurology_II	ALDH5A1:P51649:OID31047:v1:Neurology_II	M21044	2-hydroxybutyrate (ahb)	1	0.241378	0.128535	0.0603933	PPP	P51649	Shin et al.	2-hydroxybutyrate (ahb)	HMDB0000008	ENSG00000112294	ALDH5A1	FALSE
57789	MR-link-2	ALDH5A1:P51649:OID31047:v1:Neurology_II	ALDH5A1:P51649:OID31047:v1:Neurology_II	M22189	palmitoylcarnitine (c16)	1	0.00131664	0.108672	0.990333	PPP	P51649	Shin et al.	palmitoylcarnitine (c16)	HMDB0000222	ENSG00000112294	ALDH5A1	FALSE
57790	MR-link-2	ALDH5A1:P51649:OID31047:v1:Neurology_II	ALDH5A1:P51649:OID31047:v1:Neurology_II	M22842	cholate	1	0.000260207	0.119991	0.99827	PPP	P51649	Shin et al.	cholate	HMDB0000619	ENSG00000112294	ALDH5A1	FALSE
57791	MR-link-2	ALDH5A1:P51649:OID31047:v1:Neurology_II	ALDH5A1:P51649:OID31047:v1:Neurology_II	M27716	bilirubin (z,z)	1	0.087159	0.114902	0.448121	PPP	P51649	Shin et al.	bilirubin (z,z)	HMDB0000054	ENSG00000112294	ALDH5A1	FALSE
57792	MR-link-2	ALDH5A1:P51649:OID31047:v1:Neurology_II	ALDH5A1:P51649:OID31047:v1:Neurology_II	M27718	creatine	1	0.0729476	0.106841	0.494755	PPP	P51649	Shin et al.	creatine	HMDB0000064	ENSG00000112294	ALDH5A1	FALSE
57793	MR-link-2	ALDH5A1:P51649:OID31047:v1:Neurology_II	ALDH5A1:P51649:OID31047:v1:Neurology_II	M31453	cysteine	1	-0.0605911	0.125299	0.62869	PPP	P51649	Shin et al.	cysteine	HMDB0000574	ENSG00000112294	ALDH5A1	FALSE
57794	MR-link-2	ALDH5A1:P51649:OID31047:v1:Neurology_II	ALDH5A1:P51649:OID31047:v1:Neurology_II	M31454	cystine	1	-0.127693	0.20412	0.531593	PPP	P51649	Shin et al.	cystine	HMDB0000192	ENSG00000112294	ALDH5A1	FALSE
57795	MR-link-2	ALDH5A1:P51649:OID31047:v1:Neurology_II	ALDH5A1:P51649:OID31047:v1:Neurology_II	M32198	acetylcarnitine (c2)	1	0.164993	0.140237	0.239383	PPP	P51649	Shin et al.	acetylcarnitine (c2)	HMDB0000201	ENSG00000112294	ALDH5A1	FALSE
57796	MR-link-2	ALDH5A1:P51649:OID31047:v1:Neurology_II	ALDH5A1:P51649:OID31047:v1:Neurology_II	M32315	serine	1	0.0273025	0.122716	0.823936	PPP	P51649	Shin et al.	serine	HMDB0000187	ENSG00000112294	ALDH5A1	FALSE
57797	MR-link-2	ALDH5A1:P51649:OID31047:v1:Neurology_II	ALDH5A1:P51649:OID31047:v1:Neurology_II	M32319	trans-4-hydroxyproline	1	-0.0102373	0.106647	0.923526	PPP	P51649	Shin et al.	trans-4-hydroxyproline	HMDB0000725	ENSG00000112294	ALDH5A1	FALSE
57798	MR-link-2	ALDH5A1:P51649:OID31047:v1:Neurology_II	ALDH5A1:P51649:OID31047:v1:Neurology_II	M32322	glutamate	1	-0.0615993	0.110905	0.578606	PPP	P51649	Shin et al.	glutamate	HMDB0000148	ENSG00000112294	ALDH5A1	FALSE
57799	MR-link-2	ALDH5A1:P51649:OID31047:v1:Neurology_II	ALDH5A1:P51649:OID31047:v1:Neurology_II	M32338	glycine	1	-0.120112	0.134584	0.372139	PPP	P51649	Shin et al.	glycine	HMDB0000123	ENSG00000112294	ALDH5A1	FALSE
57800	MR-link-2	ALDH5A1:P51649:OID31047:v1:Neurology_II	ALDH5A1:P51649:OID31047:v1:Neurology_II	M32339	alanine	1	0.0129852	0.113609	0.909002	PPP	P51649	Shin et al.	alanine	HMDB0000161	ENSG00000112294	ALDH5A1	FALSE
57801	MR-link-2	ALDH5A1:P51649:OID31047:v1:Neurology_II	ALDH5A1:P51649:OID31047:v1:Neurology_II	M32425	dehydroepiandrosterone sulfate (dhea-s)	1	0.0902441	0.108552	0.405777	PPP	P51649	Shin et al.	dehydroepiandrosterone sulfate (dhea-s)	HMDB0001032	ENSG00000112294	ALDH5A1	FALSE
57802	MR-link-2	ALDH5A1:P51649:OID31047:v1:Neurology_II	ALDH5A1:P51649:OID31047:v1:Neurology_II	M32458	oleamide	1	0.206306	0.109587	0.0597583	PPP	P51649	Shin et al.	oleamide	HMDB0002117	ENSG00000112294	ALDH5A1	FALSE
57803	MR-link-2	ALDH5A1:P51649:OID31047:v1:Neurology_II	ALDH5A1:P51649:OID31047:v1:Neurology_II	M32593	heme	1	-0.139512	0.115908	0.228726	PPP	P51649	Shin et al.	heme	HMDB0003178	ENSG00000112294	ALDH5A1	FALSE
57804	MR-link-2	ALDH5A1:P51649:OID31047:v1:Neurology_II	ALDH5A1:P51649:OID31047:v1:Neurology_II	M33453	alpha-ketoglutarate	1	0.125583	0.152419	0.409978	PPP	P51649	Shin et al.	alpha-ketoglutarate	HMDB0000208	ENSG00000112294	ALDH5A1	FALSE
57805	MR-link-2	ALDH5A1:P51649:OID31047:v1:Neurology_II	ALDH5A1:P51649:OID31047:v1:Neurology_II	M34106	bilirubin (e,z or z,e)*	1	-0.0860188	0.128699	0.503896	PPP	P51649	Shin et al.	bilirubin (e,z or z,e)*	HMDB0000488	ENSG00000112294	ALDH5A1	FALSE
57806	MR-link-2	ALDH5A1:P51649:OID31047:v1:Neurology_II	ALDH5A1:P51649:OID31047:v1:Neurology_II	M34283	asparagine	1	-0.00739403	0.10765	0.94524	PPP	P51649	Shin et al.	asparagine	HMDB0000168	ENSG00000112294	ALDH5A1	FALSE
57807	MR-link-2	ALDH5A1:P51649:OID31047:v1:Neurology_II	ALDH5A1:P51649:OID31047:v1:Neurology_II	bioa_001	alanine	1	0.019883	0.0307429	0.517793	PPP	P51649	Lotta et al.	alanine	HMDB0000161	ENSG00000112294	ALDH5A1	FALSE
57808	MR-link-2	ALDH5A1:P51649:OID31047:v1:Neurology_II	ALDH5A1:P51649:OID31047:v1:Neurology_II	bioa_002	arginine	1	-0.0176014	0.0639309	0.783071	PPP	P51649	Lotta et al.	arginine	HMDB0000517	ENSG00000112294	ALDH5A1	FALSE
57809	MR-link-2	ALDH5A1:P51649:OID31047:v1:Neurology_II	ALDH5A1:P51649:OID31047:v1:Neurology_II	bioa_003	asparagine	1	0.00600522	0.0615132	0.92223	PPP	P51649	Lotta et al.	asparagine	HMDB0000168	ENSG00000112294	ALDH5A1	FALSE
57810	MR-link-2	ALDH5A1:P51649:OID31047:v1:Neurology_II	ALDH5A1:P51649:OID31047:v1:Neurology_II	bioa_004	aspartate	1	-0.0718748	0.0523117	0.169451	PPP	P51649	Lotta et al.	aspartate	HMDB0000191	ENSG00000112294	ALDH5A1	FALSE
57811	MR-link-2	ALDH5A1:P51649:OID31047:v1:Neurology_II	ALDH5A1:P51649:OID31047:v1:Neurology_II	bioa_005	citrulline	1	-0.0308405	0.0645259	0.632682	PPP	P51649	Lotta et al.	citrulline	HMDB0000904	ENSG00000112294	ALDH5A1	FALSE
57812	MR-link-2	ALDH5A1:P51649:OID31047:v1:Neurology_II	ALDH5A1:P51649:OID31047:v1:Neurology_II	bioa_006	glutamine	1	-0.040843	0.0313865	0.193159	PPP	P51649	Lotta et al.	glutamine	HMDB0000641	ENSG00000112294	ALDH5A1	FALSE
57813	MR-link-2	ALDH5A1:P51649:OID31047:v1:Neurology_II	ALDH5A1:P51649:OID31047:v1:Neurology_II	bioa_007	glutamate	1	-0.171943	0.0629448	0.00630197	PPP	P51649	Lotta et al.	glutamate	HMDB0000148	ENSG00000112294	ALDH5A1	FALSE
57814	MR-link-2	ALDH5A1:P51649:OID31047:v1:Neurology_II	ALDH5A1:P51649:OID31047:v1:Neurology_II	bioa_008	glycine	1	-0.0264417	0.0397714	0.506152	PPP	P51649	Lotta et al.	glycine	HMDB0000123	ENSG00000112294	ALDH5A1	FALSE
57815	MR-link-2	ALDH5A1:P51649:OID31047:v1:Neurology_II	ALDH5A1:P51649:OID31047:v1:Neurology_II	bioa_009	histidine	1	-0.00966989	0.0330454	0.769809	PPP	P51649	Lotta et al.	histidine	HMDB0000177	ENSG00000112294	ALDH5A1	FALSE
57816	MR-link-2	ALDH5A1:P51649:OID31047:v1:Neurology_II	ALDH5A1:P51649:OID31047:v1:Neurology_II	bioa_013	methionine	1	0.0260789	0.051867	0.615103	PPP	P51649	Lotta et al.	methionine	HMDB0000696	ENSG00000112294	ALDH5A1	FALSE
57817	MR-link-2	ALDH5A1:P51649:OID31047:v1:Neurology_II	ALDH5A1:P51649:OID31047:v1:Neurology_II	bioa_014	ornithine	1	-0.061148	0.0517971	0.237789	PPP	P51649	Lotta et al.	ornithine	HMDB0000214	ENSG00000112294	ALDH5A1	FALSE
57818	MR-link-2	ALDH5A1:P51649:OID31047:v1:Neurology_II	ALDH5A1:P51649:OID31047:v1:Neurology_II	bioa_015	phenylethylamine	1	0.0069944	0.0935343	0.940391	PPP	P51649	Lotta et al.	phenylethylamine	HMDB0012275	ENSG00000112294	ALDH5A1	FALSE
57819	MR-link-2	ALDH5A1:P51649:OID31047:v1:Neurology_II	ALDH5A1:P51649:OID31047:v1:Neurology_II	bioa_016	phenylalanine	1	0.00238716	0.0315417	0.939671	PPP	P51649	Lotta et al.	phenylalanine	HMDB0000159	ENSG00000112294	ALDH5A1	FALSE
57820	MR-link-2	ALDH5A1:P51649:OID31047:v1:Neurology_II	ALDH5A1:P51649:OID31047:v1:Neurology_II	bioa_018	serine	1	0.0464769	0.051155	0.363588	PPP	P51649	Lotta et al.	serine	HMDB0000187	ENSG00000112294	ALDH5A1	FALSE
57821	MR-link-2	ALDH5A1:P51649:OID31047:v1:Neurology_II	ALDH5A1:P51649:OID31047:v1:Neurology_II	bioa_019	threonine	1	0.0954991	0.0588584	0.104691	PPP	P51649	Lotta et al.	threonine	HMDB0000167	ENSG00000112294	ALDH5A1	FALSE
57822	MR-link-2	ALDH5A1:P51649:OID31047:v1:Neurology_II	ALDH5A1:P51649:OID31047:v1:Neurology_II	bioa_020	tryptophan	1	-0.0371594	0.0628757	0.554522	PPP	P51649	Lotta et al.	tryptophan	HMDB0000929	ENSG00000112294	ALDH5A1	FALSE
57823	MR-link-2	ALDH5A1:P51649:OID31047:v1:Neurology_II	ALDH5A1:P51649:OID31047:v1:Neurology_II	bioa_021	tyrosine	1	-0.0127522	0.0344939	0.71161	PPP	P51649	Lotta et al.	tyrosine	HMDB0000158	ENSG00000112294	ALDH5A1	FALSE
57824	MR-link-2	ALDH5A1:P51649:OID31047:v1:Neurology_II	ALDH5A1:P51649:OID31047:v1:Neurology_II	bioa_022	valine	1	0.0153974	0.0308333	0.617515	PPP	P51649	Lotta et al.	valine	HMDB0000883	ENSG00000112294	ALDH5A1	FALSE
57825	MR-link-2	ALDH5A1:P51649:OID31047:v1:Neurology_II	ALDH5A1:P51649:OID31047:v1:Neurology_II	bioa_023	n-acetylornithine	1	0.0613438	0.0632534	0.332141	PPP	P51649	Lotta et al.	n-acetylornithine	HMDB0003357	ENSG00000112294	ALDH5A1	FALSE
57826	MR-link-2	ALDH5A1:P51649:OID31047:v1:Neurology_II	ALDH5A1:P51649:OID31047:v1:Neurology_II	bioa_030	trans-hydroxyproline	1	0.0138167	0.0525076	0.792445	PPP	P51649	Lotta et al.	trans-hydroxyproline	HMDB0000725	ENSG00000112294	ALDH5A1	FALSE
57827	MR-link-2	ALDH5A1:P51649:OID31047:v1:Neurology_II	ALDH5A1:P51649:OID31047:v1:Neurology_II	bioa_031	sarcosine	1	0.0219455	0.0572746	0.701599	PPP	P51649	Lotta et al.	sarcosine	HMDB0000271	ENSG00000112294	ALDH5A1	FALSE
57828	MR-link-2	ALDH5A1:P51649:OID31047:v1:Neurology_II	ALDH5A1:P51649:OID31047:v1:Neurology_II	bioa_032	serotonin	1	-0.0443688	0.0666945	0.505888	PPP	P51649	Lotta et al.	serotonin	HMDB0000259	ENSG00000112294	ALDH5A1	FALSE
57829	MR-link-2	ALDH5A1:P51649:OID31047:v1:Neurology_II	ALDH5A1:P51649:OID31047:v1:Neurology_II	bioa_033	spermidine	1	-0.00109655	0.0677966	0.987095	PPP	P51649	Lotta et al.	spermidine	HMDB0001257	ENSG00000112294	ALDH5A1	FALSE
57830	MR-link-2	ALDH5A1:P51649:OID31047:v1:Neurology_II	ALDH5A1:P51649:OID31047:v1:Neurology_II	bior_002	acetylcarnitine (c2)	1	0.0590625	0.0682925	0.387124	PPP	P51649	Lotta et al.	acetylcarnitine (c2)	HMDB0000201	ENSG00000112294	ALDH5A1	FALSE
57831	MR-link-2	ALDH5A1:P51649:OID31047:v1:Neurology_II	ALDH5A1:P51649:OID31047:v1:Neurology_II	bior_031	hexadecanoylcarnitine	1	0.0247348	0.0523032	0.636276	PPP	P51649	Lotta et al.	hexadecanoylcarnitine	HMDB0000222	ENSG00000112294	ALDH5A1	FALSE
57832	MR-link-2	ALDH5A1:P51649:OID31047:v1:Neurology_II	ALDH5A1:P51649:OID31047:v1:Neurology_II	met-d-Acetate	acetate	1	0.00628677	0.0322193	0.845295	PPP	P51649	Borges et al.	acetate	HMDB0000042	ENSG00000112294	ALDH5A1	FALSE
57833	MR-link-2	ALDH5A1:P51649:OID31047:v1:Neurology_II	ALDH5A1:P51649:OID31047:v1:Neurology_II	met-d-Acetoacetate	acetoacetate	1	0.00536704	0.0255621	0.833698	PPP	P51649	Borges et al.	acetoacetate	HMDB0000060	ENSG00000112294	ALDH5A1	FALSE
57834	MR-link-2	ALDH5A1:P51649:OID31047:v1:Neurology_II	ALDH5A1:P51649:OID31047:v1:Neurology_II	met-d-Ala	alanine	1	0.0465569	0.0329883	0.158151	PPP	P51649	Borges et al.	alanine	HMDB0000161	ENSG00000112294	ALDH5A1	FALSE
57835	MR-link-2	ALDH5A1:P51649:OID31047:v1:Neurology_II	ALDH5A1:P51649:OID31047:v1:Neurology_II	met-d-Citrate	citrate	1	-0.000585086	0.0256979	0.981835	PPP	P51649	Borges et al.	citrate	HMDB0000094	ENSG00000112294	ALDH5A1	FALSE
57836	MR-link-2	ALDH5A1:P51649:OID31047:v1:Neurology_II	ALDH5A1:P51649:OID31047:v1:Neurology_II	met-d-Gln	glutamine	1	-0.0120981	0.0267037	0.650514	PPP	P51649	Borges et al.	glutamine	HMDB0000641	ENSG00000112294	ALDH5A1	FALSE
57837	MR-link-2	ALDH5A1:P51649:OID31047:v1:Neurology_II	ALDH5A1:P51649:OID31047:v1:Neurology_II	met-d-Glucose	glucose	1	0.0171648	0.0356872	0.630532	PPP	P51649	Borges et al.	glucose	HMDB0000122	ENSG00000112294	ALDH5A1	FALSE
57838	MR-link-2	ALDH5A1:P51649:OID31047:v1:Neurology_II	ALDH5A1:P51649:OID31047:v1:Neurology_II	met-d-Gly	glycine	1	-0.0295592	0.0277974	0.287609	PPP	P51649	Borges et al.	glycine	HMDB0000123	ENSG00000112294	ALDH5A1	FALSE
57839	MR-link-2	ALDH5A1:P51649:OID31047:v1:Neurology_II	ALDH5A1:P51649:OID31047:v1:Neurology_II	met-d-His	histidine	1	0.0166582	0.025408	0.512064	PPP	P51649	Borges et al.	histidine	HMDB0000177	ENSG00000112294	ALDH5A1	FALSE
57840	MR-link-2	ALDH5A1:P51649:OID31047:v1:Neurology_II	ALDH5A1:P51649:OID31047:v1:Neurology_II	met-d-LA	linoleate (18:2n6)	1	-0.00979802	0.0296305	0.740891	PPP	P51649	Borges et al.	linoleate (18:2n6)	HMDB0006270,HMDB0000673	ENSG00000112294	ALDH5A1	FALSE
57841	MR-link-2	ALDH5A1:P51649:OID31047:v1:Neurology_II	ALDH5A1:P51649:OID31047:v1:Neurology_II	met-d-Phe	phenylalanine	1	-0.00504553	0.0271538	0.852591	PPP	P51649	Borges et al.	phenylalanine	HMDB0000159	ENSG00000112294	ALDH5A1	FALSE
57842	MR-link-2	ALDH5A1:P51649:OID31047:v1:Neurology_II	ALDH5A1:P51649:OID31047:v1:Neurology_II	met-d-Pyruvate	pyruvate	1	0.00365262	0.0269575	0.89222	PPP	P51649	Borges et al.	pyruvate	HMDB0000243	ENSG00000112294	ALDH5A1	FALSE
57843	MR-link-2	ALDH5A1:P51649:OID31047:v1:Neurology_II	ALDH5A1:P51649:OID31047:v1:Neurology_II	met-d-Tyr	tyrosine	1	-0.0283352	0.0255224	0.26691	PPP	P51649	Borges et al.	tyrosine	HMDB0000158	ENSG00000112294	ALDH5A1	FALSE
57844	MR-link-2	ALDH5A1:P51649:OID31047:v1:Neurology_II	ALDH5A1:P51649:OID31047:v1:Neurology_II	met-d-Val	valine	1	0.00719726	0.0334807	0.829793	PPP	P51649	Borges et al.	valine	HMDB0000883	ENSG00000112294	ALDH5A1	FALSE
58271	MR-link-2	ALPI:P09923:OID30497:v1:Inflammation_II	ALPI:P09923:OID30497:v1:Inflammation_II	GCST90199627	n-alpha-acetylornithine	5	0.0226454	0.0184701	0.220179	PPP	P09923	Chen et al.	n-alpha-acetylornithine	HMDB0003357	ENSG00000163295	ALPI	FALSE
58272	MR-link-2	ALPI:P09923:OID30497:v1:Inflammation_II	ALPI:P09923:OID30497:v1:Inflammation_II	GCST90199628	3-methylhistidine	5	-0.000730233	0.0147917	0.960626	PPP	P09923	Chen et al.	3-methylhistidine	HMDB0000479	ENSG00000163295	ALPI	FALSE
58273	MR-link-2	ALPI:P09923:OID30497:v1:Inflammation_II	ALPI:P09923:OID30497:v1:Inflammation_II	GCST90199629	glycerophosphorylcholine (gpc)	5	0.00888736	0.0147825	0.547701	PPP	P09923	Chen et al.	glycerophosphorylcholine (gpc)	HMDB0000086	ENSG00000163295	ALPI	FALSE
58274	MR-link-2	ALPI:P09923:OID30497:v1:Inflammation_II	ALPI:P09923:OID30497:v1:Inflammation_II	GCST90199637	n-acetylglutamate	5	0.00185743	0.0151959	0.902715	PPP	P09923	Chen et al.	n-acetylglutamate	HMDB0001138	ENSG00000163295	ALPI	FALSE
58275	MR-link-2	ALPI:P09923:OID30497:v1:Inflammation_II	ALPI:P09923:OID30497:v1:Inflammation_II	GCST90199651	docosahexaenoate (dha; 22:6n3)	5	-0.0243194	0.0155038	0.11674	PPP	P09923	Chen et al.	docosahexaenoate (dha; 22:6n3)	HMDB0002183	ENSG00000163295	ALPI	FALSE
58276	MR-link-2	ALPI:P09923:OID30497:v1:Inflammation_II	ALPI:P09923:OID30497:v1:Inflammation_II	GCST90199652	1-stearoyl-2-oleoyl-gps (18:0/18:1)	5	-0.0165928	0.0150166	0.269175	PPP	P09923	Chen et al.	1-stearoyl-2-oleoyl-gps (18:0/18:1)	HMDB0010163	ENSG00000163295	ALPI	FALSE
58277	MR-link-2	ALPI:P09923:OID30497:v1:Inflammation_II	ALPI:P09923:OID30497:v1:Inflammation_II	GCST90199654	paraxanthine	5	-0.0332573	0.0152729	0.0294405	PPP	P09923	Chen et al.	paraxanthine	HMDB0001860	ENSG00000163295	ALPI	FALSE
58278	MR-link-2	ALPI:P09923:OID30497:v1:Inflammation_II	ALPI:P09923:OID30497:v1:Inflammation_II	GCST90199665	n-acetylaspartate (naa)	5	0.0145211	0.0150362	0.334173	PPP	P09923	Chen et al.	n-acetylaspartate (naa)	HMDB0000812	ENSG00000163295	ALPI	FALSE
58279	MR-link-2	ALPI:P09923:OID30497:v1:Inflammation_II	ALPI:P09923:OID30497:v1:Inflammation_II	GCST90199666	palmitoylcarnitine (c16)	5	0.00588048	0.015684	0.707709	PPP	P09923	Chen et al.	palmitoylcarnitine (c16)	HMDB0000222	ENSG00000163295	ALPI	FALSE
58280	MR-link-2	ALPI:P09923:OID30497:v1:Inflammation_II	ALPI:P09923:OID30497:v1:Inflammation_II	GCST90199669	acetylcarnitine (c2)	5	0.0272681	0.0148349	0.0660478	PPP	P09923	Chen et al.	acetylcarnitine (c2)	HMDB0000201	ENSG00000163295	ALPI	FALSE
58281	MR-link-2	ALPI:P09923:OID30497:v1:Inflammation_II	ALPI:P09923:OID30497:v1:Inflammation_II	GCST90199673	dehydroepiandrosterone sulfate (dhea-s)	5	-0.00622322	0.0157723	0.693163	PPP	P09923	Chen et al.	dehydroepiandrosterone sulfate (dhea-s)	HMDB0001032	ENSG00000163295	ALPI	FALSE
58282	MR-link-2	ALPI:P09923:OID30497:v1:Inflammation_II	ALPI:P09923:OID30497:v1:Inflammation_II	GCST90199691	1-methylhistidine	5	0.0196486	0.0165434	0.234951	PPP	P09923	Chen et al.	1-methylhistidine	HMDB0000001	ENSG00000163295	ALPI	FALSE
58283	MR-link-2	ALPI:P09923:OID30497:v1:Inflammation_II	ALPI:P09923:OID30497:v1:Inflammation_II	GCST90199845	sphinganine-1-phosphate	5	-0.0261309	0.017027	0.124864	PPP	P09923	Chen et al.	sphinganine-1-phosphate	HMDB0001383	ENSG00000163295	ALPI	FALSE
58284	MR-link-2	ALPI:P09923:OID30497:v1:Inflammation_II	ALPI:P09923:OID30497:v1:Inflammation_II	GCST90199896	sulfate*	5	-0.00813212	0.0155082	0.600018	PPP	P09923	Chen et al.	sulfate*	HMDB01448	ENSG00000163295	ALPI	FALSE
58285	MR-link-2	ALPI:P09923:OID30497:v1:Inflammation_II	ALPI:P09923:OID30497:v1:Inflammation_II	GCST90199972	sphingomyelin (d18:1/24:1, d18:2/24:0)*	5	-0.0705503	0.0151342	3.13701e-06	PPP	P09923	Chen et al.	sphingomyelin (d18:1/24:1, d18:2/24:0)*	HMDB0012107	ENSG00000163295	ALPI	FALSE
58286	MR-link-2	ALPI:P09923:OID30497:v1:Inflammation_II	ALPI:P09923:OID30497:v1:Inflammation_II	GCST90200001	sphingomyelin (d18:1/20:0, d16:1/22:0)*	5	-0.0605585	0.0158101	0.000127951	PPP	P09923	Chen et al.	sphingomyelin (d18:1/20:0, d16:1/22:0)*	HMDB0012102	ENSG00000163295	ALPI	FALSE
58287	MR-link-2	ALPI:P09923:OID30497:v1:Inflammation_II	ALPI:P09923:OID30497:v1:Inflammation_II	GCST90200049	myristoyl dihydrosphingomyelin (d18:0/14:0)*	5	-0.0339875	0.0151505	0.0248755	PPP	P09923	Chen et al.	myristoyl dihydrosphingomyelin (d18:0/14:0)*	HMDB0012085	ENSG00000163295	ALPI	FALSE
58288	MR-link-2	ALPI:P09923:OID30497:v1:Inflammation_II	ALPI:P09923:OID30497:v1:Inflammation_II	GCST90200056	sphingomyelin (d18:0/18:0, d19:0/17:0)*	5	-0.0120486	0.0162179	0.457531	PPP	P09923	Chen et al.	sphingomyelin (d18:0/18:0, d19:0/17:0)*	HMDB0012087	ENSG00000163295	ALPI	FALSE
58289	MR-link-2	ALPI:P09923:OID30497:v1:Inflammation_II	ALPI:P09923:OID30497:v1:Inflammation_II	GCST90200279	pantothenate	5	0.0245575	0.0152799	0.108017	PPP	P09923	Chen et al.	pantothenate	HMDB0000210	ENSG00000163295	ALPI	FALSE
58290	MR-link-2	ALPI:P09923:OID30497:v1:Inflammation_II	ALPI:P09923:OID30497:v1:Inflammation_II	GCST90200281	phosphoethanolamine	5	-0.00761302	0.0148253	0.60759	PPP	P09923	Chen et al.	phosphoethanolamine	HMDB0000224	ENSG00000163295	ALPI	FALSE
58291	MR-link-2	ALPI:P09923:OID30497:v1:Inflammation_II	ALPI:P09923:OID30497:v1:Inflammation_II	GCST90200283	3-ureidopropionate	5	0.0435508	0.0161981	0.0071744	PPP	P09923	Chen et al.	3-ureidopropionate	HMDB0000026	ENSG00000163295	ALPI	FALSE
58292	MR-link-2	ALPI:P09923:OID30497:v1:Inflammation_II	ALPI:P09923:OID30497:v1:Inflammation_II	GCST90200291	sarcosine	5	0.036265	0.0157868	0.0216089	PPP	P09923	Chen et al.	sarcosine	HMDB0000271	ENSG00000163295	ALPI	FALSE
58293	MR-link-2	ALPI:P09923:OID30497:v1:Inflammation_II	ALPI:P09923:OID30497:v1:Inflammation_II	GCST90200292	trans-4-hydroxyproline	5	0.00634752	0.015281	0.677858	PPP	P09923	Chen et al.	trans-4-hydroxyproline	HMDB0000725	ENSG00000163295	ALPI	FALSE
58294	MR-link-2	ALPI:P09923:OID30497:v1:Inflammation_II	ALPI:P09923:OID30497:v1:Inflammation_II	GCST90200293	thyroxine	5	0.00876165	0.014795	0.553713	PPP	P09923	Chen et al.	thyroxine	HMDB0000248	ENSG00000163295	ALPI	FALSE
58295	MR-link-2	ALPI:P09923:OID30497:v1:Inflammation_II	ALPI:P09923:OID30497:v1:Inflammation_II	GCST90200296	methyl indole-3-acetate	5	-0.00117355	0.0168397	0.944441	PPP	P09923	Chen et al.	methyl indole-3-acetate	HMDB0029738	ENSG00000163295	ALPI	FALSE
58296	MR-link-2	ALPI:P09923:OID30497:v1:Inflammation_II	ALPI:P09923:OID30497:v1:Inflammation_II	GCST90200304	citrate	5	0.0113583	0.0152624	0.456754	PPP	P09923	Chen et al.	citrate	HMDB0000094	ENSG00000163295	ALPI	FALSE
58297	MR-link-2	ALPI:P09923:OID30497:v1:Inflammation_II	ALPI:P09923:OID30497:v1:Inflammation_II	GCST90200306	butyrate/isobutyrate (4:0)	5	0.0230871	0.0150509	0.125047	PPP	P09923	Chen et al.	butyrate/isobutyrate (4:0)	HMDB0000039	ENSG00000163295	ALPI	FALSE
58298	MR-link-2	ALPI:P09923:OID30497:v1:Inflammation_II	ALPI:P09923:OID30497:v1:Inflammation_II	GCST90200314	n-acetylneuraminate	5	0.0582474	0.015062	0.000110099	PPP	P09923	Chen et al.	n-acetylneuraminate	HMDB0000230	ENSG00000163295	ALPI	FALSE
58299	MR-link-2	ALPI:P09923:OID30497:v1:Inflammation_II	ALPI:P09923:OID30497:v1:Inflammation_II	GCST90200318	acetoacetate	5	0.0311297	0.0166852	0.0620828	PPP	P09923	Chen et al.	acetoacetate	HMDB0000060	ENSG00000163295	ALPI	FALSE
58300	MR-link-2	ALPI:P09923:OID30497:v1:Inflammation_II	ALPI:P09923:OID30497:v1:Inflammation_II	GCST90200319	cys-gly, oxidized	5	0.00126314	0.0164119	0.938652	PPP	P09923	Chen et al.	cys-gly, oxidized	HMDB0000078	ENSG00000163295	ALPI	FALSE
58301	MR-link-2	ALPI:P09923:OID30497:v1:Inflammation_II	ALPI:P09923:OID30497:v1:Inflammation_II	GCST90200321	cholate	5	0.0215156	0.0154603	0.164024	PPP	P09923	Chen et al.	cholate	HMDB0000619	ENSG00000163295	ALPI	FALSE
58302	MR-link-2	ALPI:P09923:OID30497:v1:Inflammation_II	ALPI:P09923:OID30497:v1:Inflammation_II	GCST90200323	creatine	5	0.0389101	0.0162242	0.0164728	PPP	P09923	Chen et al.	creatine	HMDB0000064	ENSG00000163295	ALPI	FALSE
58303	MR-link-2	ALPI:P09923:OID30497:v1:Inflammation_II	ALPI:P09923:OID30497:v1:Inflammation_II	GCST90200325	glycerol	5	0.00434423	0.0152671	0.77599	PPP	P09923	Chen et al.	glycerol	HMDB0000131	ENSG00000163295	ALPI	FALSE
58304	MR-link-2	ALPI:P09923:OID30497:v1:Inflammation_II	ALPI:P09923:OID30497:v1:Inflammation_II	GCST90200327	choline	5	0.00884701	0.0159804	0.579842	PPP	P09923	Chen et al.	choline	HMDB0000097	ENSG00000163295	ALPI	FALSE
58305	MR-link-2	ALPI:P09923:OID30497:v1:Inflammation_II	ALPI:P09923:OID30497:v1:Inflammation_II	GCST90200335	stearoyl sphingomyelin (d18:1/18:0)	5	-0.0458461	0.0162058	0.00466948	PPP	P09923	Chen et al.	stearoyl sphingomyelin (d18:1/18:0)	HMDB0001348	ENSG00000163295	ALPI	FALSE
58306	MR-link-2	ALPI:P09923:OID30497:v1:Inflammation_II	ALPI:P09923:OID30497:v1:Inflammation_II	GCST90200336	n-palmitoyl-sphingosine (d18:1/16:0)	5	-0.0151492	0.0153986	0.325213	PPP	P09923	Chen et al.	n-palmitoyl-sphingosine (d18:1/16:0)	HMDB0004949	ENSG00000163295	ALPI	FALSE
58307	MR-link-2	ALPI:P09923:OID30497:v1:Inflammation_II	ALPI:P09923:OID30497:v1:Inflammation_II	GCST90200337	taurochenodeoxycholate	5	-0.0341975	0.0149541	0.0222054	PPP	P09923	Chen et al.	taurochenodeoxycholate	HMDB0000951	ENSG00000163295	ALPI	FALSE
58308	MR-link-2	ALPI:P09923:OID30497:v1:Inflammation_II	ALPI:P09923:OID30497:v1:Inflammation_II	GCST90200341	n-stearoyl-sphingosine (d18:1/18:0)*	5	-0.0182814	0.0148593	0.218584	PPP	P09923	Chen et al.	n-stearoyl-sphingosine (d18:1/18:0)*	HMDB0004950	ENSG00000163295	ALPI	FALSE
58309	MR-link-2	ALPI:P09923:OID30497:v1:Inflammation_II	ALPI:P09923:OID30497:v1:Inflammation_II	GCST90200345	s-adenosylhomocysteine (sah)	5	0.00927706	0.0183978	0.614087	PPP	P09923	Chen et al.	s-adenosylhomocysteine (sah)	HMDB00939	ENSG00000163295	ALPI	FALSE
58310	MR-link-2	ALPI:P09923:OID30497:v1:Inflammation_II	ALPI:P09923:OID30497:v1:Inflammation_II	GCST90200348	quinolinate	5	0.00468689	0.0156584	0.764694	PPP	P09923	Chen et al.	quinolinate	HMDB0000232	ENSG00000163295	ALPI	FALSE
58311	MR-link-2	ALPI:P09923:OID30497:v1:Inflammation_II	ALPI:P09923:OID30497:v1:Inflammation_II	GCST90200349	eicosapentaenoate (epa; 20:5n3)	5	-0.0137057	0.0147833	0.353869	PPP	P09923	Chen et al.	eicosapentaenoate (epa; 20:5n3)	HMDB0001999	ENSG00000163295	ALPI	FALSE
58312	MR-link-2	ALPI:P09923:OID30497:v1:Inflammation_II	ALPI:P09923:OID30497:v1:Inflammation_II	GCST90200351	n-acetylputrescine	5	0.0300946	0.0151926	0.0476055	PPP	P09923	Chen et al.	n-acetylputrescine	HMDB0002064	ENSG00000163295	ALPI	FALSE
58313	MR-link-2	ALPI:P09923:OID30497:v1:Inflammation_II	ALPI:P09923:OID30497:v1:Inflammation_II	GCST90200354	linoleate (18:2n6)	5	-0.0100429	0.0147849	0.49697	PPP	P09923	Chen et al.	linoleate (18:2n6)	HMDB0006270,HMDB0000673	ENSG00000163295	ALPI	FALSE
58314	MR-link-2	ALPI:P09923:OID30497:v1:Inflammation_II	ALPI:P09923:OID30497:v1:Inflammation_II	GCST90200355	adenosine 5'-diphosphate (adp)	5	-0.00615162	0.0208132	0.767563	PPP	P09923	Chen et al.	adenosine 5'-diphosphate (adp)	HMDB0001341	ENSG00000163295	ALPI	FALSE
58315	MR-link-2	ALPI:P09923:OID30497:v1:Inflammation_II	ALPI:P09923:OID30497:v1:Inflammation_II	GCST90200356	adenosine 5'-monophosphate (amp)	5	0.0773041	0.0153115	4.44682e-07	PPP	P09923	Chen et al.	adenosine 5'-monophosphate (amp)	HMDB0000045	ENSG00000163295	ALPI	FALSE
58316	MR-link-2	ALPI:P09923:OID30497:v1:Inflammation_II	ALPI:P09923:OID30497:v1:Inflammation_II	GCST90200358	arachidonate (20:4n6)	5	-0.00591184	0.0152844	0.698912	PPP	P09923	Chen et al.	arachidonate (20:4n6)	HMDB0001043	ENSG00000163295	ALPI	FALSE
58317	MR-link-2	ALPI:P09923:OID30497:v1:Inflammation_II	ALPI:P09923:OID30497:v1:Inflammation_II	GCST90200359	5-methylthioadenosine (mta)	5	0.00175397	0.0152529	0.908451	PPP	P09923	Chen et al.	5-methylthioadenosine (mta)	HMDB0001173	ENSG00000163295	ALPI	FALSE
58318	MR-link-2	ALPI:P09923:OID30497:v1:Inflammation_II	ALPI:P09923:OID30497:v1:Inflammation_II	GCST90200361	beta-alanine	5	0.0207195	0.015269	0.174793	PPP	P09923	Chen et al.	beta-alanine	HMDB0000056	ENSG00000163295	ALPI	FALSE
58319	MR-link-2	ALPI:P09923:OID30497:v1:Inflammation_II	ALPI:P09923:OID30497:v1:Inflammation_II	GCST90200362	succinate	5	0.0181029	0.0154857	0.2424	PPP	P09923	Chen et al.	succinate	HMDB0000254	ENSG00000163295	ALPI	FALSE
58320	MR-link-2	ALPI:P09923:OID30497:v1:Inflammation_II	ALPI:P09923:OID30497:v1:Inflammation_II	GCST90200363	choline phosphate	5	0.0313102	0.0155263	0.0437392	PPP	P09923	Chen et al.	choline phosphate	HMDB0001565	ENSG00000163295	ALPI	FALSE
58321	MR-link-2	ALPI:P09923:OID30497:v1:Inflammation_II	ALPI:P09923:OID30497:v1:Inflammation_II	GCST90200364	cysteinylglycine	5	-0.0336381	0.0147515	0.0225891	PPP	P09923	Chen et al.	cysteinylglycine	HMDB0000078	ENSG00000163295	ALPI	FALSE
58322	MR-link-2	ALPI:P09923:OID30497:v1:Inflammation_II	ALPI:P09923:OID30497:v1:Inflammation_II	GCST90200365	phenylpyruvate	5	0.0130289	0.0172176	0.449218	PPP	P09923	Chen et al.	phenylpyruvate	HMDB0000205	ENSG00000163295	ALPI	FALSE
58323	MR-link-2	ALPI:P09923:OID30497:v1:Inflammation_II	ALPI:P09923:OID30497:v1:Inflammation_II	GCST90200368	cholesterol	5	-0.0510918	0.0151279	0.000731951	PPP	P09923	Chen et al.	cholesterol	HMDB0000067	ENSG00000163295	ALPI	FALSE
58324	MR-link-2	ALPI:P09923:OID30497:v1:Inflammation_II	ALPI:P09923:OID30497:v1:Inflammation_II	GCST90200369	2-hydroxyphenylacetate	5	0.0167479	0.015628	0.283872	PPP	P09923	Chen et al.	2-hydroxyphenylacetate	HMDB0000669	ENSG00000163295	ALPI	FALSE
58325	MR-link-2	ALPI:P09923:OID30497:v1:Inflammation_II	ALPI:P09923:OID30497:v1:Inflammation_II	GCST90200370	aspartate	5	0.0204067	0.0157681	0.195602	PPP	P09923	Chen et al.	aspartate	HMDB0000191	ENSG00000163295	ALPI	FALSE
58326	MR-link-2	ALPI:P09923:OID30497:v1:Inflammation_II	ALPI:P09923:OID30497:v1:Inflammation_II	GCST90200372	arginine	5	-0.0126064	0.0147927	0.394101	PPP	P09923	Chen et al.	arginine	HMDB0000517	ENSG00000163295	ALPI	FALSE
58327	MR-link-2	ALPI:P09923:OID30497:v1:Inflammation_II	ALPI:P09923:OID30497:v1:Inflammation_II	GCST90200374	sphinganine	5	-0.039041	0.0162267	0.0161294	PPP	P09923	Chen et al.	sphinganine	HMDB0000269	ENSG00000163295	ALPI	FALSE
58328	MR-link-2	ALPI:P09923:OID30497:v1:Inflammation_II	ALPI:P09923:OID30497:v1:Inflammation_II	GCST90200376	flavin adenine dinucleotide (fad)	5	-0.038112	0.0171457	0.0262268	PPP	P09923	Chen et al.	flavin adenine dinucleotide (fad)	HMDB0001248	ENSG00000163295	ALPI	FALSE
58329	MR-link-2	ALPI:P09923:OID30497:v1:Inflammation_II	ALPI:P09923:OID30497:v1:Inflammation_II	GCST90200377	histidine	5	0.0181847	0.0148195	0.219792	PPP	P09923	Chen et al.	histidine	HMDB0000177	ENSG00000163295	ALPI	FALSE
58330	MR-link-2	ALPI:P09923:OID30497:v1:Inflammation_II	ALPI:P09923:OID30497:v1:Inflammation_II	GCST90200378	cortisol	5	0.0142698	0.0152135	0.348261	PPP	P09923	Chen et al.	cortisol	HMDB0000063	ENSG00000163295	ALPI	FALSE
58331	MR-link-2	ALPI:P09923:OID30497:v1:Inflammation_II	ALPI:P09923:OID30497:v1:Inflammation_II	GCST90200379	hypotaurine	5	-0.00465546	0.0149887	0.756107	PPP	P09923	Chen et al.	hypotaurine	HMDB0000965	ENSG00000163295	ALPI	FALSE
58332	MR-link-2	ALPI:P09923:OID30497:v1:Inflammation_II	ALPI:P09923:OID30497:v1:Inflammation_II	GCST90200382	cystine	5	-0.047428	0.0148674	0.00142238	PPP	P09923	Chen et al.	cystine	HMDB0000192	ENSG00000163295	ALPI	FALSE
58333	MR-link-2	ALPI:P09923:OID30497:v1:Inflammation_II	ALPI:P09923:OID30497:v1:Inflammation_II	GCST90200383	cystathionine	5	-0.0144552	0.0153933	0.347703	PPP	P09923	Chen et al.	cystathionine	HMDB0000099	ENSG00000163295	ALPI	FALSE
58334	MR-link-2	ALPI:P09923:OID30497:v1:Inflammation_II	ALPI:P09923:OID30497:v1:Inflammation_II	GCST90200384	guanidinoacetate	5	-0.025116	0.01474	0.0883944	PPP	P09923	Chen et al.	guanidinoacetate	HMDB0000128	ENSG00000163295	ALPI	FALSE
58335	MR-link-2	ALPI:P09923:OID30497:v1:Inflammation_II	ALPI:P09923:OID30497:v1:Inflammation_II	GCST90200385	sphingosine	5	-0.0345237	0.0165643	0.03714	PPP	P09923	Chen et al.	sphingosine	HMDB0000252	ENSG00000163295	ALPI	FALSE
58336	MR-link-2	ALPI:P09923:OID30497:v1:Inflammation_II	ALPI:P09923:OID30497:v1:Inflammation_II	GCST90200390	stearate (18:0)	5	0.00277545	0.0147569	0.850816	PPP	P09923	Chen et al.	stearate (18:0)	HMDB0000827	ENSG00000163295	ALPI	FALSE
58337	MR-link-2	ALPI:P09923:OID30497:v1:Inflammation_II	ALPI:P09923:OID30497:v1:Inflammation_II	GCST90200391	methionine	5	-0.00554141	0.0147699	0.707524	PPP	P09923	Chen et al.	methionine	HMDB0000696	ENSG00000163295	ALPI	FALSE
58338	MR-link-2	ALPI:P09923:OID30497:v1:Inflammation_II	ALPI:P09923:OID30497:v1:Inflammation_II	GCST90200392	orotate	5	0.00245256	0.0152067	0.871872	PPP	P09923	Chen et al.	orotate	HMDB0000226	ENSG00000163295	ALPI	FALSE
58339	MR-link-2	ALPI:P09923:OID30497:v1:Inflammation_II	ALPI:P09923:OID30497:v1:Inflammation_II	GCST90200393	phosphate	5	-0.00740141	0.0153354	0.629354	PPP	P09923	Chen et al.	phosphate	HMDB0001429	ENSG00000163295	ALPI	TRUE
58340	MR-link-2	ALPI:P09923:OID30497:v1:Inflammation_II	ALPI:P09923:OID30497:v1:Inflammation_II	GCST90200394	inosine	5	0.00411883	0.0191396	0.829612	PPP	P09923	Chen et al.	inosine	HMDB0000195	ENSG00000163295	ALPI	FALSE
58341	MR-link-2	ALPI:P09923:OID30497:v1:Inflammation_II	ALPI:P09923:OID30497:v1:Inflammation_II	GCST90200395	inosine 5'-monophosphate (imp)	5	0.046259	0.0202325	0.0222325	PPP	P09923	Chen et al.	inosine 5'-monophosphate (imp)	HMDB0000175	ENSG00000163295	ALPI	FALSE
58342	MR-link-2	ALPI:P09923:OID30497:v1:Inflammation_II	ALPI:P09923:OID30497:v1:Inflammation_II	GCST90200396	phenylalanine	5	-0.000797487	0.0147896	0.956997	PPP	P09923	Chen et al.	phenylalanine	HMDB0000159	ENSG00000163295	ALPI	FALSE
58343	MR-link-2	ALPI:P09923:OID30497:v1:Inflammation_II	ALPI:P09923:OID30497:v1:Inflammation_II	GCST90200397	palmitate (16:0)	5	-0.00656599	0.01477	0.656646	PPP	P09923	Chen et al.	palmitate (16:0)	HMDB0000220	ENSG00000163295	ALPI	FALSE
58344	MR-link-2	ALPI:P09923:OID30497:v1:Inflammation_II	ALPI:P09923:OID30497:v1:Inflammation_II	GCST90200400	nicotinamide	5	0.0156529	0.015475	0.311779	PPP	P09923	Chen et al.	nicotinamide	HMDB0001406	ENSG00000163295	ALPI	FALSE
58345	MR-link-2	ALPI:P09923:OID30497:v1:Inflammation_II	ALPI:P09923:OID30497:v1:Inflammation_II	GCST90200401	myo-inositol	5	-0.0144049	0.0148523	0.332108	PPP	P09923	Chen et al.	myo-inositol	HMDB0000211	ENSG00000163295	ALPI	FALSE
58346	MR-link-2	ALPI:P09923:OID30497:v1:Inflammation_II	ALPI:P09923:OID30497:v1:Inflammation_II	GCST90200403	citrulline	5	0.0313632	0.0148736	0.0349745	PPP	P09923	Chen et al.	citrulline	HMDB0000904	ENSG00000163295	ALPI	FALSE
58347	MR-link-2	ALPI:P09923:OID30497:v1:Inflammation_II	ALPI:P09923:OID30497:v1:Inflammation_II	GCST90200404	ornithine	5	-0.0143017	0.0151712	0.345843	PPP	P09923	Chen et al.	ornithine	HMDB0000214	ENSG00000163295	ALPI	FALSE
58348	MR-link-2	ALPI:P09923:OID30497:v1:Inflammation_II	ALPI:P09923:OID30497:v1:Inflammation_II	GCST90200405	retinol (vitamin a)	5	0.00869575	0.0153109	0.570072	PPP	P09923	Chen et al.	retinol (vitamin a)	HMDB0000305	ENSG00000163295	ALPI	FALSE
58349	MR-link-2	ALPI:P09923:OID30497:v1:Inflammation_II	ALPI:P09923:OID30497:v1:Inflammation_II	GCST90200406	1-methylnicotinamide	5	-0.0258469	0.0152005	0.0890565	PPP	P09923	Chen et al.	1-methylnicotinamide	HMDB0000699	ENSG00000163295	ALPI	FALSE
58350	MR-link-2	ALPI:P09923:OID30497:v1:Inflammation_II	ALPI:P09923:OID30497:v1:Inflammation_II	GCST90200407	uridine	5	0.0144198	0.0151431	0.340977	PPP	P09923	Chen et al.	uridine	HMDB0000296	ENSG00000163295	ALPI	FALSE
58351	MR-link-2	ALPI:P09923:OID30497:v1:Inflammation_II	ALPI:P09923:OID30497:v1:Inflammation_II	GCST90200410	phytanate	5	0.0219501	0.0156046	0.159535	PPP	P09923	Chen et al.	phytanate	HMDB0000801	ENSG00000163295	ALPI	FALSE
58352	MR-link-2	ALPI:P09923:OID30497:v1:Inflammation_II	ALPI:P09923:OID30497:v1:Inflammation_II	GCST90200412	glutamate	5	0.0396634	0.0162117	0.0144217	PPP	P09923	Chen et al.	glutamate	HMDB0000148	ENSG00000163295	ALPI	FALSE
58353	MR-link-2	ALPI:P09923:OID30497:v1:Inflammation_II	ALPI:P09923:OID30497:v1:Inflammation_II	GCST90200413	2'-deoxyuridine	5	0.0122288	0.0163987	0.45584	PPP	P09923	Chen et al.	2'-deoxyuridine	HMDB0000012	ENSG00000163295	ALPI	FALSE
58354	MR-link-2	ALPI:P09923:OID30497:v1:Inflammation_II	ALPI:P09923:OID30497:v1:Inflammation_II	GCST90200415	serine	5	-0.00875255	0.015364	0.568896	PPP	P09923	Chen et al.	serine	HMDB0000187	ENSG00000163295	ALPI	FALSE
58355	MR-link-2	ALPI:P09923:OID30497:v1:Inflammation_II	ALPI:P09923:OID30497:v1:Inflammation_II	GCST90200417	urea	5	0.0141639	0.0156214	0.364566	PPP	P09923	Chen et al.	urea	HMDB0000294	ENSG00000163295	ALPI	FALSE
58356	MR-link-2	ALPI:P09923:OID30497:v1:Inflammation_II	ALPI:P09923:OID30497:v1:Inflammation_II	GCST90200418	pyridoxal	5	0.0125629	0.0150284	0.403187	PPP	P09923	Chen et al.	pyridoxal	HMDB0001545	ENSG00000163295	ALPI	FALSE
58357	MR-link-2	ALPI:P09923:OID30497:v1:Inflammation_II	ALPI:P09923:OID30497:v1:Inflammation_II	GCST90200419	glutamine	5	-0.059886	0.0152389	8.50165e-05	PPP	P09923	Chen et al.	glutamine	HMDB0000641	ENSG00000163295	ALPI	FALSE
58358	MR-link-2	ALPI:P09923:OID30497:v1:Inflammation_II	ALPI:P09923:OID30497:v1:Inflammation_II	GCST90200422	serotonin	5	0.0365913	0.0157154	0.0198926	PPP	P09923	Chen et al.	serotonin	HMDB0000259	ENSG00000163295	ALPI	FALSE
58359	MR-link-2	ALPI:P09923:OID30497:v1:Inflammation_II	ALPI:P09923:OID30497:v1:Inflammation_II	GCST90200423	spermidine	5	-0.0142887	0.0158928	0.368618	PPP	P09923	Chen et al.	spermidine	HMDB0001257	ENSG00000163295	ALPI	FALSE
58360	MR-link-2	ALPI:P09923:OID30497:v1:Inflammation_II	ALPI:P09923:OID30497:v1:Inflammation_II	GCST90200427	tyrosine	5	-0.0318154	0.0151973	0.0363053	PPP	P09923	Chen et al.	tyrosine	HMDB0000158	ENSG00000163295	ALPI	FALSE
58361	MR-link-2	ALPI:P09923:OID30497:v1:Inflammation_II	ALPI:P09923:OID30497:v1:Inflammation_II	GCST90200429	cytidine	5	-0.00984343	0.0165596	0.552228	PPP	P09923	Chen et al.	cytidine	HMDB0000089	ENSG00000163295	ALPI	FALSE
58362	MR-link-2	ALPI:P09923:OID30497:v1:Inflammation_II	ALPI:P09923:OID30497:v1:Inflammation_II	GCST90200430	pyruvate	5	-0.00470394	0.016404	0.774299	PPP	P09923	Chen et al.	pyruvate	HMDB0000243	ENSG00000163295	ALPI	FALSE
58363	MR-link-2	ALPI:P09923:OID30497:v1:Inflammation_II	ALPI:P09923:OID30497:v1:Inflammation_II	GCST90200431	alanine	5	-0.0265681	0.0147575	0.0718117	PPP	P09923	Chen et al.	alanine	HMDB0000161	ENSG00000163295	ALPI	FALSE
58364	MR-link-2	ALPI:P09923:OID30497:v1:Inflammation_II	ALPI:P09923:OID30497:v1:Inflammation_II	GCST90200432	threonine	5	-0.013001	0.0147597	0.378402	PPP	P09923	Chen et al.	threonine	HMDB0000167	ENSG00000163295	ALPI	FALSE
58365	MR-link-2	ALPI:P09923:OID30497:v1:Inflammation_II	ALPI:P09923:OID30497:v1:Inflammation_II	GCST90200437	fructose	5	-0.000943749	0.0148693	0.949393	PPP	P09923	Chen et al.	fructose	HMDB0000660	ENSG00000163295	ALPI	FALSE
58366	MR-link-2	ALPI:P09923:OID30497:v1:Inflammation_II	ALPI:P09923:OID30497:v1:Inflammation_II	GCST90200438	alpha-ketobutyrate	5	0.0198556	0.0152444	0.192749	PPP	P09923	Chen et al.	alpha-ketobutyrate	HMDB0000005	ENSG00000163295	ALPI	FALSE
58367	MR-link-2	ALPI:P09923:OID30497:v1:Inflammation_II	ALPI:P09923:OID30497:v1:Inflammation_II	GCST90200439	cysteine	5	-0.0251903	0.0155916	0.106174	PPP	P09923	Chen et al.	cysteine	HMDB0000574	ENSG00000163295	ALPI	FALSE
58368	MR-link-2	ALPI:P09923:OID30497:v1:Inflammation_II	ALPI:P09923:OID30497:v1:Inflammation_II	GCST90200440	glucose	5	-0.00338543	0.0153699	0.825665	PPP	P09923	Chen et al.	glucose	HMDB0000122	ENSG00000163295	ALPI	FALSE
58369	MR-link-2	ALPI:P09923:OID30497:v1:Inflammation_II	ALPI:P09923:OID30497:v1:Inflammation_II	GCST90200441	tryptophan	5	0.0127515	0.0148303	0.389885	PPP	P09923	Chen et al.	tryptophan	HMDB0000929	ENSG00000163295	ALPI	FALSE
58370	MR-link-2	ALPI:P09923:OID30497:v1:Inflammation_II	ALPI:P09923:OID30497:v1:Inflammation_II	GCST90200442	valine	5	-0.00278064	0.0153518	0.856267	PPP	P09923	Chen et al.	valine	HMDB0000883	ENSG00000163295	ALPI	FALSE
58371	MR-link-2	ALPI:P09923:OID30497:v1:Inflammation_II	ALPI:P09923:OID30497:v1:Inflammation_II	GCST90200444	dihydroorotate	5	0.0070049	0.0148022	0.636047	PPP	P09923	Chen et al.	dihydroorotate	HMDB03349	ENSG00000163295	ALPI	FALSE
58372	MR-link-2	ALPI:P09923:OID30497:v1:Inflammation_II	ALPI:P09923:OID30497:v1:Inflammation_II	GCST90200447	maltose	5	-0.0204176	0.0172616	0.236874	PPP	P09923	Chen et al.	maltose	HMDB0000163	ENSG00000163295	ALPI	FALSE
58373	MR-link-2	ALPI:P09923:OID30497:v1:Inflammation_II	ALPI:P09923:OID30497:v1:Inflammation_II	GCST90200452	asparagine	5	0.00815788	0.0159945	0.610022	PPP	P09923	Chen et al.	asparagine	HMDB0000168	ENSG00000163295	ALPI	FALSE
58374	MR-link-2	ALPI:P09923:OID30497:v1:Inflammation_II	ALPI:P09923:OID30497:v1:Inflammation_II	GCST90200455	alpha-ketoglutarate	5	0.0231793	0.014853	0.118623	PPP	P09923	Chen et al.	alpha-ketoglutarate	HMDB0000208	ENSG00000163295	ALPI	FALSE
58375	MR-link-2	ALPI:P09923:OID30497:v1:Inflammation_II	ALPI:P09923:OID30497:v1:Inflammation_II	GCST90200680	5-acetylamino-6-formylamino-3-methyluracil	5	-0.00707096	0.0154407	0.646993	PPP	P09923	Chen et al.	5-acetylamino-6-formylamino-3-methyluracil	HMDB0011105	ENSG00000163295	ALPI	FALSE
58376	MR-link-2	ALPI:P09923:OID30497:v1:Inflammation_II	ALPI:P09923:OID30497:v1:Inflammation_II	GCST90200684	n-acetyl-aspartyl-glutamate (naag)	5	0.013853	0.0164531	0.399804	PPP	P09923	Chen et al.	n-acetyl-aspartyl-glutamate (naag)	HMDB0001067	ENSG00000163295	ALPI	FALSE
58377	MR-link-2	ALPI:P09923:OID30497:v1:Inflammation_II	ALPI:P09923:OID30497:v1:Inflammation_II	GCST90200687	bilirubin (e,z or z,e)*	5	0.00174831	0.0154675	0.910006	PPP	P09923	Chen et al.	bilirubin (e,z or z,e)*	HMDB0000488	ENSG00000163295	ALPI	FALSE
58378	MR-link-2	ALPI:P09923:OID30497:v1:Inflammation_II	ALPI:P09923:OID30497:v1:Inflammation_II	GCST90200691	n-delta-acetylornithine	5	0.0227083	0.0148296	0.125699	PPP	P09923	Chen et al.	n-delta-acetylornithine	HMDB0003357	ENSG00000163295	ALPI	FALSE
58379	MR-link-2	ALPI:P09923:OID30497:v1:Inflammation_II	ALPI:P09923:OID30497:v1:Inflammation_II	GCST90200704	bilirubin (z,z)	5	0.0163518	0.0162645	0.314723	PPP	P09923	Chen et al.	bilirubin (z,z)	HMDB0000054	ENSG00000163295	ALPI	FALSE
58380	MR-link-2	ALPI:P09923:OID30497:v1:Inflammation_II	ALPI:P09923:OID30497:v1:Inflammation_II	GCST90200706	biliverdin	5	0.0139121	0.0152467	0.361525	PPP	P09923	Chen et al.	biliverdin	HMDB0001008	ENSG00000163295	ALPI	FALSE
58381	MR-link-2	ALPI:P09923:OID30497:v1:Inflammation_II	ALPI:P09923:OID30497:v1:Inflammation_II	GCST90200707	glycine	5	-0.00969558	0.0147399	0.510681	PPP	P09923	Chen et al.	glycine	HMDB0000123	ENSG00000163295	ALPI	FALSE
58382	MR-link-2	ALPI:P09923:OID30497:v1:Inflammation_II	ALPI:P09923:OID30497:v1:Inflammation_II	M00053	glutamine	4	-0.00977622	0.0176451	0.579546	PPP	P09923	Shin et al.	glutamine	HMDB0000641	ENSG00000163295	ALPI	FALSE
58383	MR-link-2	ALPI:P09923:OID30497:v1:Inflammation_II	ALPI:P09923:OID30497:v1:Inflammation_II	M00054	tryptophan	4	0.0240105	0.0201649	0.233768	PPP	P09923	Shin et al.	tryptophan	HMDB0000929	ENSG00000163295	ALPI	FALSE
58384	MR-link-2	ALPI:P09923:OID30497:v1:Inflammation_II	ALPI:P09923:OID30497:v1:Inflammation_II	M00059	histidine	4	0.0235445	0.0176638	0.182558	PPP	P09923	Shin et al.	histidine	HMDB0000177	ENSG00000163295	ALPI	FALSE
58385	MR-link-2	ALPI:P09923:OID30497:v1:Inflammation_II	ALPI:P09923:OID30497:v1:Inflammation_II	M00063	cholesterol	4	-0.0738239	0.0196291	0.00016927	PPP	P09923	Shin et al.	cholesterol	HMDB0000067	ENSG00000163295	ALPI	FALSE
58386	MR-link-2	ALPI:P09923:OID30497:v1:Inflammation_II	ALPI:P09923:OID30497:v1:Inflammation_II	M00064	phenylalanine	4	0.025577	0.0176421	0.147123	PPP	P09923	Shin et al.	phenylalanine	HMDB0000159	ENSG00000163295	ALPI	FALSE
58387	MR-link-2	ALPI:P09923:OID30497:v1:Inflammation_II	ALPI:P09923:OID30497:v1:Inflammation_II	M00555	adenosine	4	-0.0435958	0.0187394	0.0199958	PPP	P09923	Shin et al.	adenosine	HMDB0000050	ENSG00000163295	ALPI	FALSE
58388	MR-link-2	ALPI:P09923:OID30497:v1:Inflammation_II	ALPI:P09923:OID30497:v1:Inflammation_II	M00577	fructose	4	-0.0202288	0.0193972	0.297008	PPP	P09923	Shin et al.	fructose	HMDB0000660	ENSG00000163295	ALPI	FALSE
58389	MR-link-2	ALPI:P09923:OID30497:v1:Inflammation_II	ALPI:P09923:OID30497:v1:Inflammation_II	M00599	pyruvate	4	0.0228176	0.0196905	0.246533	PPP	P09923	Shin et al.	pyruvate	HMDB0000243	ENSG00000163295	ALPI	FALSE
58390	MR-link-2	ALPI:P09923:OID30497:v1:Inflammation_II	ALPI:P09923:OID30497:v1:Inflammation_II	M00606	uridine	4	0.0322381	0.0176967	0.0685005	PPP	P09923	Shin et al.	uridine	HMDB0000296	ENSG00000163295	ALPI	FALSE
58391	MR-link-2	ALPI:P09923:OID30497:v1:Inflammation_II	ALPI:P09923:OID30497:v1:Inflammation_II	M01105	linoleate (18:2n6)	4	-0.0106401	0.0177053	0.547871	PPP	P09923	Shin et al.	linoleate (18:2n6)	HMDB0006270,HMDB0000673	ENSG00000163295	ALPI	FALSE
58392	MR-link-2	ALPI:P09923:OID30497:v1:Inflammation_II	ALPI:P09923:OID30497:v1:Inflammation_II	M01110	arachidonate (20:4n6)	4	-0.00482546	0.0176598	0.784665	PPP	P09923	Shin et al.	arachidonate (20:4n6)	HMDB0001043	ENSG00000163295	ALPI	FALSE
58393	MR-link-2	ALPI:P09923:OID30497:v1:Inflammation_II	ALPI:P09923:OID30497:v1:Inflammation_II	M01123	inosine	4	-0.0669276	0.0294281	0.0229492	PPP	P09923	Shin et al.	inosine	HMDB0000195	ENSG00000163295	ALPI	FALSE
58394	MR-link-2	ALPI:P09923:OID30497:v1:Inflammation_II	ALPI:P09923:OID30497:v1:Inflammation_II	M01284	threonine	4	0.0058138	0.0204195	0.77586	PPP	P09923	Shin et al.	threonine	HMDB0000167	ENSG00000163295	ALPI	FALSE
58395	MR-link-2	ALPI:P09923:OID30497:v1:Inflammation_II	ALPI:P09923:OID30497:v1:Inflammation_II	M01299	tyrosine	4	-0.00743688	0.0195111	0.703083	PPP	P09923	Shin et al.	tyrosine	HMDB0000158	ENSG00000163295	ALPI	FALSE
58396	MR-link-2	ALPI:P09923:OID30497:v1:Inflammation_II	ALPI:P09923:OID30497:v1:Inflammation_II	M01302	methionine	4	0.0124176	0.0178299	0.486148	PPP	P09923	Shin et al.	methionine	HMDB0000696	ENSG00000163295	ALPI	FALSE
58397	MR-link-2	ALPI:P09923:OID30497:v1:Inflammation_II	ALPI:P09923:OID30497:v1:Inflammation_II	M01336	palmitate (16:0)	4	-0.0027584	0.0178653	0.877294	PPP	P09923	Shin et al.	palmitate (16:0)	HMDB0000220	ENSG00000163295	ALPI	FALSE
58398	MR-link-2	ALPI:P09923:OID30497:v1:Inflammation_II	ALPI:P09923:OID30497:v1:Inflammation_II	M01358	stearate (18:0)	4	-0.00835613	0.0183284	0.648454	PPP	P09923	Shin et al.	stearate (18:0)	HMDB0000827	ENSG00000163295	ALPI	FALSE
58399	MR-link-2	ALPI:P09923:OID30497:v1:Inflammation_II	ALPI:P09923:OID30497:v1:Inflammation_II	M01493	ornithine	4	0.0274606	0.0177377	0.121587	PPP	P09923	Shin et al.	ornithine	HMDB0000214	ENSG00000163295	ALPI	FALSE
58400	MR-link-2	ALPI:P09923:OID30497:v1:Inflammation_II	ALPI:P09923:OID30497:v1:Inflammation_II	M01508	pantothenate	4	0.0203476	0.0179876	0.257968	PPP	P09923	Shin et al.	pantothenate	HMDB0000210	ENSG00000163295	ALPI	FALSE
58401	MR-link-2	ALPI:P09923:OID30497:v1:Inflammation_II	ALPI:P09923:OID30497:v1:Inflammation_II	M01564	citrate	4	-0.0425581	0.0199023	0.0324885	PPP	P09923	Shin et al.	citrate	HMDB0000094	ENSG00000163295	ALPI	FALSE
58402	MR-link-2	ALPI:P09923:OID30497:v1:Inflammation_II	ALPI:P09923:OID30497:v1:Inflammation_II	M01638	arginine	4	-0.0278851	0.0184121	0.129899	PPP	P09923	Shin et al.	arginine	HMDB0000517	ENSG00000163295	ALPI	FALSE
58403	MR-link-2	ALPI:P09923:OID30497:v1:Inflammation_II	ALPI:P09923:OID30497:v1:Inflammation_II	M01640	ascorbate (vitamin c)	4	-0.0614872	0.0359158	0.0869	PPP	P09923	Shin et al.	ascorbate (vitamin c)	HMDB0000044	ENSG00000163295	ALPI	FALSE
58404	MR-link-2	ALPI:P09923:OID30497:v1:Inflammation_II	ALPI:P09923:OID30497:v1:Inflammation_II	M01649	valine	4	0.00913017	0.0180275	0.612536	PPP	P09923	Shin et al.	valine	HMDB0000883	ENSG00000163295	ALPI	FALSE
58405	MR-link-2	ALPI:P09923:OID30497:v1:Inflammation_II	ALPI:P09923:OID30497:v1:Inflammation_II	M01670	urea	4	-0.0046984	0.019845	0.812847	PPP	P09923	Shin et al.	urea	HMDB0000294	ENSG00000163295	ALPI	FALSE
58406	MR-link-2	ALPI:P09923:OID30497:v1:Inflammation_II	ALPI:P09923:OID30497:v1:Inflammation_II	M01712	cortisol	4	-0.0203456	0.0177139	0.250735	PPP	P09923	Shin et al.	cortisol	HMDB0000063	ENSG00000163295	ALPI	FALSE
58407	MR-link-2	ALPI:P09923:OID30497:v1:Inflammation_II	ALPI:P09923:OID30497:v1:Inflammation_II	M01827	riboflavin (vitamin b2)	4	0.0423828	0.0392601	0.280348	PPP	P09923	Shin et al.	riboflavin (vitamin b2)	HMDB0000244	ENSG00000163295	ALPI	FALSE
58408	MR-link-2	ALPI:P09923:OID30497:v1:Inflammation_II	ALPI:P09923:OID30497:v1:Inflammation_II	M02132	citrulline	4	0.000884793	0.0187812	0.962425	PPP	P09923	Shin et al.	citrulline	HMDB0000904	ENSG00000163295	ALPI	FALSE
58409	MR-link-2	ALPI:P09923:OID30497:v1:Inflammation_II	ALPI:P09923:OID30497:v1:Inflammation_II	M02137	biliverdin	4	-0.0119408	0.0204811	0.559883	PPP	P09923	Shin et al.	biliverdin	HMDB0001008	ENSG00000163295	ALPI	FALSE
58410	MR-link-2	ALPI:P09923:OID30497:v1:Inflammation_II	ALPI:P09923:OID30497:v1:Inflammation_II	M02342	serotonin (5ht)	4	0.0123943	0.0203189	0.541868	PPP	P09923	Shin et al.	serotonin (5ht)	HMDB0000259	ENSG00000163295	ALPI	FALSE
58411	MR-link-2	ALPI:P09923:OID30497:v1:Inflammation_II	ALPI:P09923:OID30497:v1:Inflammation_II	M03147	xanthine	4	-0.0440656	0.0187382	0.0186905	PPP	P09923	Shin et al.	xanthine	HMDB0000292	ENSG00000163295	ALPI	FALSE
58412	MR-link-2	ALPI:P09923:OID30497:v1:Inflammation_II	ALPI:P09923:OID30497:v1:Inflammation_II	M11438	phosphate	4	-0.0549003	0.017671	0.00189123	PPP	P09923	Shin et al.	phosphate	HMDB0001429	ENSG00000163295	ALPI	TRUE
58413	MR-link-2	ALPI:P09923:OID30497:v1:Inflammation_II	ALPI:P09923:OID30497:v1:Inflammation_II	M15122	glycerol	4	-0.0192972	0.0176883	0.27529	PPP	P09923	Shin et al.	glycerol	HMDB0000131	ENSG00000163295	ALPI	FALSE
58414	MR-link-2	ALPI:P09923:OID30497:v1:Inflammation_II	ALPI:P09923:OID30497:v1:Inflammation_II	M15488	acetylphosphate	4	-0.0435958	0.0187394	0.0199958	PPP	P09923	Shin et al.	acetylphosphate	HMDB0001494	ENSG00000163295	ALPI	FALSE
58415	MR-link-2	ALPI:P09923:OID30497:v1:Inflammation_II	ALPI:P09923:OID30497:v1:Inflammation_II	M15506	choline	4	0.0348889	0.0192749	0.0702849	PPP	P09923	Shin et al.	choline	HMDB0000097	ENSG00000163295	ALPI	FALSE
58416	MR-link-2	ALPI:P09923:OID30497:v1:Inflammation_II	ALPI:P09923:OID30497:v1:Inflammation_II	M15630	n-acetylornithine	4	0.0333799	0.017911	0.0623707	PPP	P09923	Shin et al.	n-acetylornithine	HMDB0003357	ENSG00000163295	ALPI	FALSE
58417	MR-link-2	ALPI:P09923:OID30497:v1:Inflammation_II	ALPI:P09923:OID30497:v1:Inflammation_II	M15677	3-methylhistidine	4	-0.0129235	0.0213876	0.545676	PPP	P09923	Shin et al.	3-methylhistidine	HMDB0000479	ENSG00000163295	ALPI	FALSE
58418	MR-link-2	ALPI:P09923:OID30497:v1:Inflammation_II	ALPI:P09923:OID30497:v1:Inflammation_II	M15990	glycerophosphorylcholine (gpc)	4	-0.0158628	0.0184615	0.390209	PPP	P09923	Shin et al.	glycerophosphorylcholine (gpc)	HMDB0000086	ENSG00000163295	ALPI	FALSE
58419	MR-link-2	ALPI:P09923:OID30497:v1:Inflammation_II	ALPI:P09923:OID30497:v1:Inflammation_II	M15996	aspartate	4	0.0213299	0.0177396	0.229212	PPP	P09923	Shin et al.	aspartate	HMDB0000191	ENSG00000163295	ALPI	FALSE
58420	MR-link-2	ALPI:P09923:OID30497:v1:Inflammation_II	ALPI:P09923:OID30497:v1:Inflammation_II	M18254	paraxanthine	4	-0.00726513	0.0180935	0.688029	PPP	P09923	Shin et al.	paraxanthine	HMDB0001860	ENSG00000163295	ALPI	FALSE
58421	MR-link-2	ALPI:P09923:OID30497:v1:Inflammation_II	ALPI:P09923:OID30497:v1:Inflammation_II	M18467	eicosapentaenoate (epa; 20:5n3)	4	-0.0215322	0.0180596	0.23315	PPP	P09923	Shin et al.	eicosapentaenoate (epa; 20:5n3)	HMDB0001999	ENSG00000163295	ALPI	FALSE
58422	MR-link-2	ALPI:P09923:OID30497:v1:Inflammation_II	ALPI:P09923:OID30497:v1:Inflammation_II	M18474	estrone 3-sulfate	4	0.0317258	0.0527504	0.547552	PPP	P09923	Shin et al.	estrone 3-sulfate	HMDB0001425	ENSG00000163295	ALPI	FALSE
58423	MR-link-2	ALPI:P09923:OID30497:v1:Inflammation_II	ALPI:P09923:OID30497:v1:Inflammation_II	M18494	taurochenodeoxycholate	4	-0.00846147	0.0213394	0.691722	PPP	P09923	Shin et al.	taurochenodeoxycholate	HMDB0000951	ENSG00000163295	ALPI	FALSE
58424	MR-link-2	ALPI:P09923:OID30497:v1:Inflammation_II	ALPI:P09923:OID30497:v1:Inflammation_II	M19323	docosahexaenoate (dha; 22:6n3)	4	-0.0186224	0.0176434	0.291204	PPP	P09923	Shin et al.	docosahexaenoate (dha; 22:6n3)	HMDB0002183	ENSG00000163295	ALPI	FALSE
58425	MR-link-2	ALPI:P09923:OID30497:v1:Inflammation_II	ALPI:P09923:OID30497:v1:Inflammation_II	M19934	myo-inositol	4	-0.0237639	0.0177353	0.18027	PPP	P09923	Shin et al.	myo-inositol	HMDB0000211	ENSG00000163295	ALPI	FALSE
58426	MR-link-2	ALPI:P09923:OID30497:v1:Inflammation_II	ALPI:P09923:OID30497:v1:Inflammation_II	M20489	glucose	4	-0.0447086	0.0190752	0.0190878	PPP	P09923	Shin et al.	glucose	HMDB0000122	ENSG00000163295	ALPI	FALSE
58427	MR-link-2	ALPI:P09923:OID30497:v1:Inflammation_II	ALPI:P09923:OID30497:v1:Inflammation_II	M21044	2-hydroxybutyrate (ahb)	4	0.00889738	0.0200377	0.657019	PPP	P09923	Shin et al.	2-hydroxybutyrate (ahb)	HMDB0000008	ENSG00000163295	ALPI	FALSE
58428	MR-link-2	ALPI:P09923:OID30497:v1:Inflammation_II	ALPI:P09923:OID30497:v1:Inflammation_II	M22189	palmitoylcarnitine (c16)	4	0.0339078	0.0178138	0.056981	PPP	P09923	Shin et al.	palmitoylcarnitine (c16)	HMDB0000222	ENSG00000163295	ALPI	FALSE
58429	MR-link-2	ALPI:P09923:OID30497:v1:Inflammation_II	ALPI:P09923:OID30497:v1:Inflammation_II	M22842	cholate	4	0.0245909	0.0204224	0.228545	PPP	P09923	Shin et al.	cholate	HMDB0000619	ENSG00000163295	ALPI	FALSE
58430	MR-link-2	ALPI:P09923:OID30497:v1:Inflammation_II	ALPI:P09923:OID30497:v1:Inflammation_II	M27716	bilirubin (z,z)	4	0.0270067	0.020057	0.178143	PPP	P09923	Shin et al.	bilirubin (z,z)	HMDB0000054	ENSG00000163295	ALPI	FALSE
58431	MR-link-2	ALPI:P09923:OID30497:v1:Inflammation_II	ALPI:P09923:OID30497:v1:Inflammation_II	M27718	creatine	4	0.0559235	0.0191274	0.00345849	PPP	P09923	Shin et al.	creatine	HMDB0000064	ENSG00000163295	ALPI	FALSE
58432	MR-link-2	ALPI:P09923:OID30497:v1:Inflammation_II	ALPI:P09923:OID30497:v1:Inflammation_II	M31453	cysteine	4	0.00929169	0.017821	0.602096	PPP	P09923	Shin et al.	cysteine	HMDB0000574	ENSG00000163295	ALPI	FALSE
58433	MR-link-2	ALPI:P09923:OID30497:v1:Inflammation_II	ALPI:P09923:OID30497:v1:Inflammation_II	M31454	cystine	4	-0.0434701	0.0344351	0.206813	PPP	P09923	Shin et al.	cystine	HMDB0000192	ENSG00000163295	ALPI	FALSE
58434	MR-link-2	ALPI:P09923:OID30497:v1:Inflammation_II	ALPI:P09923:OID30497:v1:Inflammation_II	M32198	acetylcarnitine (c2)	4	0.00804644	0.0177047	0.649483	PPP	P09923	Shin et al.	acetylcarnitine (c2)	HMDB0000201	ENSG00000163295	ALPI	FALSE
58435	MR-link-2	ALPI:P09923:OID30497:v1:Inflammation_II	ALPI:P09923:OID30497:v1:Inflammation_II	M32315	serine	4	0.0159931	0.0176719	0.365464	PPP	P09923	Shin et al.	serine	HMDB0000187	ENSG00000163295	ALPI	FALSE
58436	MR-link-2	ALPI:P09923:OID30497:v1:Inflammation_II	ALPI:P09923:OID30497:v1:Inflammation_II	M32319	trans-4-hydroxyproline	4	-0.000954429	0.0178155	0.957275	PPP	P09923	Shin et al.	trans-4-hydroxyproline	HMDB0000725	ENSG00000163295	ALPI	FALSE
58437	MR-link-2	ALPI:P09923:OID30497:v1:Inflammation_II	ALPI:P09923:OID30497:v1:Inflammation_II	M32322	glutamate	4	0.0162545	0.0189219	0.390324	PPP	P09923	Shin et al.	glutamate	HMDB0000148	ENSG00000163295	ALPI	FALSE
58438	MR-link-2	ALPI:P09923:OID30497:v1:Inflammation_II	ALPI:P09923:OID30497:v1:Inflammation_II	M32338	glycine	4	0.0336569	0.0203351	0.0979016	PPP	P09923	Shin et al.	glycine	HMDB0000123	ENSG00000163295	ALPI	FALSE
58439	MR-link-2	ALPI:P09923:OID30497:v1:Inflammation_II	ALPI:P09923:OID30497:v1:Inflammation_II	M32339	alanine	4	-0.00314204	0.0199518	0.874865	PPP	P09923	Shin et al.	alanine	HMDB0000161	ENSG00000163295	ALPI	FALSE
58440	MR-link-2	ALPI:P09923:OID30497:v1:Inflammation_II	ALPI:P09923:OID30497:v1:Inflammation_II	M32425	dehydroepiandrosterone sulfate (dhea-s)	4	-0.0172679	0.021987	0.432238	PPP	P09923	Shin et al.	dehydroepiandrosterone sulfate (dhea-s)	HMDB0001032	ENSG00000163295	ALPI	FALSE
58441	MR-link-2	ALPI:P09923:OID30497:v1:Inflammation_II	ALPI:P09923:OID30497:v1:Inflammation_II	M32458	oleamide	4	0.00854519	0.0182577	0.639762	PPP	P09923	Shin et al.	oleamide	HMDB0002117	ENSG00000163295	ALPI	FALSE
58442	MR-link-2	ALPI:P09923:OID30497:v1:Inflammation_II	ALPI:P09923:OID30497:v1:Inflammation_II	M32593	heme	4	0.00652456	0.0203467	0.748461	PPP	P09923	Shin et al.	heme	HMDB0003178	ENSG00000163295	ALPI	FALSE
58443	MR-link-2	ALPI:P09923:OID30497:v1:Inflammation_II	ALPI:P09923:OID30497:v1:Inflammation_II	M33453	alpha-ketoglutarate	4	0.0243261	0.0216199	0.260516	PPP	P09923	Shin et al.	alpha-ketoglutarate	HMDB0000208	ENSG00000163295	ALPI	FALSE
58444	MR-link-2	ALPI:P09923:OID30497:v1:Inflammation_II	ALPI:P09923:OID30497:v1:Inflammation_II	M34106	bilirubin (e,z or z,e)*	4	0.0121128	0.0214871	0.57294	PPP	P09923	Shin et al.	bilirubin (e,z or z,e)*	HMDB0000488	ENSG00000163295	ALPI	FALSE
58445	MR-link-2	ALPI:P09923:OID30497:v1:Inflammation_II	ALPI:P09923:OID30497:v1:Inflammation_II	M34283	asparagine	4	0.00519389	0.0177159	0.769388	PPP	P09923	Shin et al.	asparagine	HMDB0000168	ENSG00000163295	ALPI	FALSE
58446	MR-link-2	ALPI:P09923:OID30497:v1:Inflammation_II	ALPI:P09923:OID30497:v1:Inflammation_II	bioa_001	alanine	4	0.00199851	0.00605815	0.741485	PPP	P09923	Lotta et al.	alanine	HMDB0000161	ENSG00000163295	ALPI	FALSE
58447	MR-link-2	ALPI:P09923:OID30497:v1:Inflammation_II	ALPI:P09923:OID30497:v1:Inflammation_II	bioa_002	arginine	4	-0.0273266	0.00995564	0.00605416	PPP	P09923	Lotta et al.	arginine	HMDB0000517	ENSG00000163295	ALPI	FALSE
58448	MR-link-2	ALPI:P09923:OID30497:v1:Inflammation_II	ALPI:P09923:OID30497:v1:Inflammation_II	bioa_003	asparagine	4	0.005128	0.00869638	0.555412	PPP	P09923	Lotta et al.	asparagine	HMDB0000168	ENSG00000163295	ALPI	FALSE
58449	MR-link-2	ALPI:P09923:OID30497:v1:Inflammation_II	ALPI:P09923:OID30497:v1:Inflammation_II	bioa_004	aspartate	4	0.0112247	0.00862998	0.193372	PPP	P09923	Lotta et al.	aspartate	HMDB0000191	ENSG00000163295	ALPI	FALSE
58450	MR-link-2	ALPI:P09923:OID30497:v1:Inflammation_II	ALPI:P09923:OID30497:v1:Inflammation_II	bioa_005	citrulline	4	0.0149102	0.0107506	0.165466	PPP	P09923	Lotta et al.	citrulline	HMDB0000904	ENSG00000163295	ALPI	FALSE
58451	MR-link-2	ALPI:P09923:OID30497:v1:Inflammation_II	ALPI:P09923:OID30497:v1:Inflammation_II	bioa_006	glutamine	4	0.00495378	0.00547593	0.365653	PPP	P09923	Lotta et al.	glutamine	HMDB0000641	ENSG00000163295	ALPI	FALSE
58452	MR-link-2	ALPI:P09923:OID30497:v1:Inflammation_II	ALPI:P09923:OID30497:v1:Inflammation_II	bioa_007	glutamate	4	-0.00420681	0.00913537	0.64516	PPP	P09923	Lotta et al.	glutamate	HMDB0000148	ENSG00000163295	ALPI	FALSE
58453	MR-link-2	ALPI:P09923:OID30497:v1:Inflammation_II	ALPI:P09923:OID30497:v1:Inflammation_II	bioa_008	glycine	4	0.040165	0.00601009	2.34207e-11	PPP	P09923	Lotta et al.	glycine	HMDB0000123	ENSG00000163295	ALPI	FALSE
58454	MR-link-2	ALPI:P09923:OID30497:v1:Inflammation_II	ALPI:P09923:OID30497:v1:Inflammation_II	bioa_009	histidine	4	0.0388823	0.00654595	2.85185e-09	PPP	P09923	Lotta et al.	histidine	HMDB0000177	ENSG00000163295	ALPI	FALSE
58455	MR-link-2	ALPI:P09923:OID30497:v1:Inflammation_II	ALPI:P09923:OID30497:v1:Inflammation_II	bioa_013	methionine	4	-0.00277438	0.00893588	0.756199	PPP	P09923	Lotta et al.	methionine	HMDB0000696	ENSG00000163295	ALPI	FALSE
58456	MR-link-2	ALPI:P09923:OID30497:v1:Inflammation_II	ALPI:P09923:OID30497:v1:Inflammation_II	bioa_014	ornithine	4	0.0300224	0.00943733	0.00146647	PPP	P09923	Lotta et al.	ornithine	HMDB0000214	ENSG00000163295	ALPI	FALSE
58457	MR-link-2	ALPI:P09923:OID30497:v1:Inflammation_II	ALPI:P09923:OID30497:v1:Inflammation_II	bioa_015	phenylethylamine	5	0.0297276	0.0148326	0.0450482	PPP	P09923	Lotta et al.	phenylethylamine	HMDB0012275	ENSG00000163295	ALPI	FALSE
58458	MR-link-2	ALPI:P09923:OID30497:v1:Inflammation_II	ALPI:P09923:OID30497:v1:Inflammation_II	bioa_016	phenylalanine	4	0.00941222	0.00528352	0.0748421	PPP	P09923	Lotta et al.	phenylalanine	HMDB0000159	ENSG00000163295	ALPI	FALSE
58459	MR-link-2	ALPI:P09923:OID30497:v1:Inflammation_II	ALPI:P09923:OID30497:v1:Inflammation_II	bioa_018	serine	4	-0.00738468	0.00927537	0.425939	PPP	P09923	Lotta et al.	serine	HMDB0000187	ENSG00000163295	ALPI	FALSE
58460	MR-link-2	ALPI:P09923:OID30497:v1:Inflammation_II	ALPI:P09923:OID30497:v1:Inflammation_II	bioa_019	threonine	4	-0.00307295	0.00887948	0.729287	PPP	P09923	Lotta et al.	threonine	HMDB0000167	ENSG00000163295	ALPI	FALSE
58461	MR-link-2	ALPI:P09923:OID30497:v1:Inflammation_II	ALPI:P09923:OID30497:v1:Inflammation_II	bioa_020	tryptophan	4	0.0165282	0.0095748	0.0843081	PPP	P09923	Lotta et al.	tryptophan	HMDB0000929	ENSG00000163295	ALPI	FALSE
58462	MR-link-2	ALPI:P09923:OID30497:v1:Inflammation_II	ALPI:P09923:OID30497:v1:Inflammation_II	bioa_021	tyrosine	4	-0.00140524	0.00547093	0.79729	PPP	P09923	Lotta et al.	tyrosine	HMDB0000158	ENSG00000163295	ALPI	FALSE
58463	MR-link-2	ALPI:P09923:OID30497:v1:Inflammation_II	ALPI:P09923:OID30497:v1:Inflammation_II	bioa_022	valine	4	0.0203865	0.00689488	0.00310896	PPP	P09923	Lotta et al.	valine	HMDB0000883	ENSG00000163295	ALPI	FALSE
58464	MR-link-2	ALPI:P09923:OID30497:v1:Inflammation_II	ALPI:P09923:OID30497:v1:Inflammation_II	bioa_023	n-acetylornithine	4	0.0220334	0.00979907	0.0245428	PPP	P09923	Lotta et al.	n-acetylornithine	HMDB0003357	ENSG00000163295	ALPI	FALSE
58465	MR-link-2	ALPI:P09923:OID30497:v1:Inflammation_II	ALPI:P09923:OID30497:v1:Inflammation_II	bioa_030	trans-hydroxyproline	4	0.0107832	0.00992004	0.277032	PPP	P09923	Lotta et al.	trans-hydroxyproline	HMDB0000725	ENSG00000163295	ALPI	FALSE
58466	MR-link-2	ALPI:P09923:OID30497:v1:Inflammation_II	ALPI:P09923:OID30497:v1:Inflammation_II	bioa_031	sarcosine	5	-0.00772418	0.0105115	0.462443	PPP	P09923	Lotta et al.	sarcosine	HMDB0000271	ENSG00000163295	ALPI	FALSE
58467	MR-link-2	ALPI:P09923:OID30497:v1:Inflammation_II	ALPI:P09923:OID30497:v1:Inflammation_II	bioa_032	serotonin	4	-0.00549295	0.011568	0.634901	PPP	P09923	Lotta et al.	serotonin	HMDB0000259	ENSG00000163295	ALPI	FALSE
58468	MR-link-2	ALPI:P09923:OID30497:v1:Inflammation_II	ALPI:P09923:OID30497:v1:Inflammation_II	bioa_033	spermidine	5	-0.00630352	0.0103767	0.543541	PPP	P09923	Lotta et al.	spermidine	HMDB0001257	ENSG00000163295	ALPI	FALSE
58469	MR-link-2	ALPI:P09923:OID30497:v1:Inflammation_II	ALPI:P09923:OID30497:v1:Inflammation_II	bior_002	acetylcarnitine (c2)	4	-0.0113295	0.00963107	0.239455	PPP	P09923	Lotta et al.	acetylcarnitine (c2)	HMDB0000201	ENSG00000163295	ALPI	FALSE
58470	MR-link-2	ALPI:P09923:OID30497:v1:Inflammation_II	ALPI:P09923:OID30497:v1:Inflammation_II	bior_031	hexadecanoylcarnitine	4	0.0019558	0.00954581	0.837662	PPP	P09923	Lotta et al.	hexadecanoylcarnitine	HMDB0000222	ENSG00000163295	ALPI	FALSE
58471	MR-link-2	ALPI:P09923:OID30497:v1:Inflammation_II	ALPI:P09923:OID30497:v1:Inflammation_II	met-d-Acetate	acetate	5	-0.000494297	0.00417105	0.905666	PPP	P09923	Borges et al.	acetate	HMDB0000042	ENSG00000163295	ALPI	FALSE
58472	MR-link-2	ALPI:P09923:OID30497:v1:Inflammation_II	ALPI:P09923:OID30497:v1:Inflammation_II	met-d-Acetoacetate	acetoacetate	5	0.00212932	0.00411112	0.604498	PPP	P09923	Borges et al.	acetoacetate	HMDB0000060	ENSG00000163295	ALPI	FALSE
58473	MR-link-2	ALPI:P09923:OID30497:v1:Inflammation_II	ALPI:P09923:OID30497:v1:Inflammation_II	met-d-Ala	alanine	5	-0.0129483	0.00474866	0.00639647	PPP	P09923	Borges et al.	alanine	HMDB0000161	ENSG00000163295	ALPI	FALSE
58474	MR-link-2	ALPI:P09923:OID30497:v1:Inflammation_II	ALPI:P09923:OID30497:v1:Inflammation_II	met-d-Citrate	citrate	5	-0.0124544	0.00437638	0.0044297	PPP	P09923	Borges et al.	citrate	HMDB0000094	ENSG00000163295	ALPI	FALSE
58475	MR-link-2	ALPI:P09923:OID30497:v1:Inflammation_II	ALPI:P09923:OID30497:v1:Inflammation_II	met-d-Gln	glutamine	5	-0.00275624	0.00421061	0.512729	PPP	P09923	Borges et al.	glutamine	HMDB0000641	ENSG00000163295	ALPI	FALSE
58476	MR-link-2	ALPI:P09923:OID30497:v1:Inflammation_II	ALPI:P09923:OID30497:v1:Inflammation_II	met-d-Glucose	glucose	5	-0.0259676	0.00436028	2.5929e-09	PPP	P09923	Borges et al.	glucose	HMDB0000122	ENSG00000163295	ALPI	FALSE
58477	MR-link-2	ALPI:P09923:OID30497:v1:Inflammation_II	ALPI:P09923:OID30497:v1:Inflammation_II	met-d-Gly	glycine	5	0.0188062	0.00430401	1.24555e-05	PPP	P09923	Borges et al.	glycine	HMDB0000123	ENSG00000163295	ALPI	FALSE
58478	MR-link-2	ALPI:P09923:OID30497:v1:Inflammation_II	ALPI:P09923:OID30497:v1:Inflammation_II	met-d-His	histidine	5	0.0109052	0.00426984	0.0106494	PPP	P09923	Borges et al.	histidine	HMDB0000177	ENSG00000163295	ALPI	FALSE
58479	MR-link-2	ALPI:P09923:OID30497:v1:Inflammation_II	ALPI:P09923:OID30497:v1:Inflammation_II	met-d-LA	linoleate (18:2n6)	5	-0.0440108	0.00500578	1.46923e-18	PPP	P09923	Borges et al.	linoleate (18:2n6)	HMDB0006270,HMDB0000673	ENSG00000163295	ALPI	FALSE
58480	MR-link-2	ALPI:P09923:OID30497:v1:Inflammation_II	ALPI:P09923:OID30497:v1:Inflammation_II	met-d-Phe	phenylalanine	5	-0.00620149	0.00419315	0.139151	PPP	P09923	Borges et al.	phenylalanine	HMDB0000159	ENSG00000163295	ALPI	FALSE
58481	MR-link-2	ALPI:P09923:OID30497:v1:Inflammation_II	ALPI:P09923:OID30497:v1:Inflammation_II	met-d-Pyruvate	pyruvate	5	-0.0259851	0.00499442	1.96275e-07	PPP	P09923	Borges et al.	pyruvate	HMDB0000243	ENSG00000163295	ALPI	FALSE
58482	MR-link-2	ALPI:P09923:OID30497:v1:Inflammation_II	ALPI:P09923:OID30497:v1:Inflammation_II	met-d-Tyr	tyrosine	5	-0.0153027	0.0040919	0.000184196	PPP	P09923	Borges et al.	tyrosine	HMDB0000158	ENSG00000163295	ALPI	FALSE
58483	MR-link-2	ALPI:P09923:OID30497:v1:Inflammation_II	ALPI:P09923:OID30497:v1:Inflammation_II	met-d-Val	valine	5	-0.0151505	0.0047256	0.00134568	PPP	P09923	Borges et al.	valine	HMDB0000883	ENSG00000163295	ALPI	FALSE
58484	MR-link-2	ALPP:P05187:OID21383:v1:Oncology	ALPP:P05187:OID21383:v1:Oncology	GCST90199627	n-alpha-acetylornithine	20	0.0396511	0.0245401	0.106144	PPP	P05187	Chen et al.	n-alpha-acetylornithine	HMDB0003357	ENSG00000163283	ALPP	FALSE
58485	MR-link-2	ALPP:P05187:OID21383:v1:Oncology	ALPP:P05187:OID21383:v1:Oncology	GCST90199628	3-methylhistidine	20	0.0023901	0.0195977	0.902932	PPP	P05187	Chen et al.	3-methylhistidine	HMDB0000479	ENSG00000163283	ALPP	FALSE
58486	MR-link-2	ALPP:P05187:OID21383:v1:Oncology	ALPP:P05187:OID21383:v1:Oncology	GCST90199629	glycerophosphorylcholine (gpc)	20	-0.0172481	0.0193058	0.371633	PPP	P05187	Chen et al.	glycerophosphorylcholine (gpc)	HMDB0000086	ENSG00000163283	ALPP	FALSE
58487	MR-link-2	ALPP:P05187:OID21383:v1:Oncology	ALPP:P05187:OID21383:v1:Oncology	GCST90199637	n-acetylglutamate	20	0.018993	0.0204636	0.353337	PPP	P05187	Chen et al.	n-acetylglutamate	HMDB0001138	ENSG00000163283	ALPP	FALSE
58488	MR-link-2	ALPP:P05187:OID21383:v1:Oncology	ALPP:P05187:OID21383:v1:Oncology	GCST90199651	docosahexaenoate (dha; 22:6n3)	20	-0.00128939	0.0192118	0.94649	PPP	P05187	Chen et al.	docosahexaenoate (dha; 22:6n3)	HMDB0002183	ENSG00000163283	ALPP	FALSE
58489	MR-link-2	ALPP:P05187:OID21383:v1:Oncology	ALPP:P05187:OID21383:v1:Oncology	GCST90199652	1-stearoyl-2-oleoyl-gps (18:0/18:1)	20	-0.00334785	0.0216067	0.876865	PPP	P05187	Chen et al.	1-stearoyl-2-oleoyl-gps (18:0/18:1)	HMDB0010163	ENSG00000163283	ALPP	FALSE
58490	MR-link-2	ALPP:P05187:OID21383:v1:Oncology	ALPP:P05187:OID21383:v1:Oncology	GCST90199654	paraxanthine	20	-0.0154556	0.0199981	0.439609	PPP	P05187	Chen et al.	paraxanthine	HMDB0001860	ENSG00000163283	ALPP	FALSE
58491	MR-link-2	ALPP:P05187:OID21383:v1:Oncology	ALPP:P05187:OID21383:v1:Oncology	GCST90199665	n-acetylaspartate (naa)	20	-0.0138397	0.0195143	0.478196	PPP	P05187	Chen et al.	n-acetylaspartate (naa)	HMDB0000812	ENSG00000163283	ALPP	FALSE
58492	MR-link-2	ALPP:P05187:OID21383:v1:Oncology	ALPP:P05187:OID21383:v1:Oncology	GCST90199666	palmitoylcarnitine (c16)	20	0.00176903	0.0200745	0.929779	PPP	P05187	Chen et al.	palmitoylcarnitine (c16)	HMDB0000222	ENSG00000163283	ALPP	FALSE
58493	MR-link-2	ALPP:P05187:OID21383:v1:Oncology	ALPP:P05187:OID21383:v1:Oncology	GCST90199669	acetylcarnitine (c2)	20	0.00709094	0.0193408	0.713894	PPP	P05187	Chen et al.	acetylcarnitine (c2)	HMDB0000201	ENSG00000163283	ALPP	FALSE
58494	MR-link-2	ALPP:P05187:OID21383:v1:Oncology	ALPP:P05187:OID21383:v1:Oncology	GCST90199673	dehydroepiandrosterone sulfate (dhea-s)	20	-0.0500728	0.0192883	0.00943127	PPP	P05187	Chen et al.	dehydroepiandrosterone sulfate (dhea-s)	HMDB0001032	ENSG00000163283	ALPP	FALSE
58495	MR-link-2	ALPP:P05187:OID21383:v1:Oncology	ALPP:P05187:OID21383:v1:Oncology	GCST90199691	1-methylhistidine	20	-0.019906	0.021259	0.349089	PPP	P05187	Chen et al.	1-methylhistidine	HMDB0000001	ENSG00000163283	ALPP	FALSE
58496	MR-link-2	ALPP:P05187:OID21383:v1:Oncology	ALPP:P05187:OID21383:v1:Oncology	GCST90199845	sphinganine-1-phosphate	20	-0.00287058	0.0198617	0.885083	PPP	P05187	Chen et al.	sphinganine-1-phosphate	HMDB0001383	ENSG00000163283	ALPP	FALSE
58497	MR-link-2	ALPP:P05187:OID21383:v1:Oncology	ALPP:P05187:OID21383:v1:Oncology	GCST90199896	sulfate*	20	-0.00992998	0.0192629	0.606204	PPP	P05187	Chen et al.	sulfate*	HMDB01448	ENSG00000163283	ALPP	FALSE
58498	MR-link-2	ALPP:P05187:OID21383:v1:Oncology	ALPP:P05187:OID21383:v1:Oncology	GCST90199972	sphingomyelin (d18:1/24:1, d18:2/24:0)*	20	-0.00970313	0.0210082	0.644173	PPP	P05187	Chen et al.	sphingomyelin (d18:1/24:1, d18:2/24:0)*	HMDB0012107	ENSG00000163283	ALPP	FALSE
58499	MR-link-2	ALPP:P05187:OID21383:v1:Oncology	ALPP:P05187:OID21383:v1:Oncology	GCST90200001	sphingomyelin (d18:1/20:0, d16:1/22:0)*	20	0.00600799	0.0200669	0.764637	PPP	P05187	Chen et al.	sphingomyelin (d18:1/20:0, d16:1/22:0)*	HMDB0012102	ENSG00000163283	ALPP	FALSE
58500	MR-link-2	ALPP:P05187:OID21383:v1:Oncology	ALPP:P05187:OID21383:v1:Oncology	GCST90200049	myristoyl dihydrosphingomyelin (d18:0/14:0)*	20	0.0237694	0.0210196	0.25813	PPP	P05187	Chen et al.	myristoyl dihydrosphingomyelin (d18:0/14:0)*	HMDB0012085	ENSG00000163283	ALPP	FALSE
58501	MR-link-2	ALPP:P05187:OID21383:v1:Oncology	ALPP:P05187:OID21383:v1:Oncology	GCST90200056	sphingomyelin (d18:0/18:0, d19:0/17:0)*	20	0.0410645	0.0201393	0.0414476	PPP	P05187	Chen et al.	sphingomyelin (d18:0/18:0, d19:0/17:0)*	HMDB0012087	ENSG00000163283	ALPP	FALSE
58502	MR-link-2	ALPP:P05187:OID21383:v1:Oncology	ALPP:P05187:OID21383:v1:Oncology	GCST90200279	pantothenate	20	0.00807716	0.0195887	0.680092	PPP	P05187	Chen et al.	pantothenate	HMDB0000210	ENSG00000163283	ALPP	FALSE
58503	MR-link-2	ALPP:P05187:OID21383:v1:Oncology	ALPP:P05187:OID21383:v1:Oncology	GCST90200281	phosphoethanolamine	20	-0.0198939	0.0192652	0.301776	PPP	P05187	Chen et al.	phosphoethanolamine	HMDB0000224	ENSG00000163283	ALPP	FALSE
58504	MR-link-2	ALPP:P05187:OID21383:v1:Oncology	ALPP:P05187:OID21383:v1:Oncology	GCST90200283	3-ureidopropionate	20	-0.0486955	0.0201994	0.0159203	PPP	P05187	Chen et al.	3-ureidopropionate	HMDB0000026	ENSG00000163283	ALPP	FALSE
58505	MR-link-2	ALPP:P05187:OID21383:v1:Oncology	ALPP:P05187:OID21383:v1:Oncology	GCST90200291	sarcosine	20	0.00726798	0.0193591	0.707342	PPP	P05187	Chen et al.	sarcosine	HMDB0000271	ENSG00000163283	ALPP	FALSE
58506	MR-link-2	ALPP:P05187:OID21383:v1:Oncology	ALPP:P05187:OID21383:v1:Oncology	GCST90200292	trans-4-hydroxyproline	20	-0.0174563	0.0194287	0.368928	PPP	P05187	Chen et al.	trans-4-hydroxyproline	HMDB0000725	ENSG00000163283	ALPP	FALSE
58507	MR-link-2	ALPP:P05187:OID21383:v1:Oncology	ALPP:P05187:OID21383:v1:Oncology	GCST90200293	thyroxine	20	-0.00987282	0.019427	0.611312	PPP	P05187	Chen et al.	thyroxine	HMDB0000248	ENSG00000163283	ALPP	FALSE
58508	MR-link-2	ALPP:P05187:OID21383:v1:Oncology	ALPP:P05187:OID21383:v1:Oncology	GCST90200296	methyl indole-3-acetate	20	-0.0231117	0.021471	0.281741	PPP	P05187	Chen et al.	methyl indole-3-acetate	HMDB0029738	ENSG00000163283	ALPP	FALSE
58509	MR-link-2	ALPP:P05187:OID21383:v1:Oncology	ALPP:P05187:OID21383:v1:Oncology	GCST90200304	citrate	20	-0.0198357	0.0200589	0.322724	PPP	P05187	Chen et al.	citrate	HMDB0000094	ENSG00000163283	ALPP	FALSE
58510	MR-link-2	ALPP:P05187:OID21383:v1:Oncology	ALPP:P05187:OID21383:v1:Oncology	GCST90200306	butyrate/isobutyrate (4:0)	20	0.0104124	0.0196196	0.595616	PPP	P05187	Chen et al.	butyrate/isobutyrate (4:0)	HMDB0000039	ENSG00000163283	ALPP	FALSE
58511	MR-link-2	ALPP:P05187:OID21383:v1:Oncology	ALPP:P05187:OID21383:v1:Oncology	GCST90200314	n-acetylneuraminate	20	-0.0189219	0.0205019	0.356039	PPP	P05187	Chen et al.	n-acetylneuraminate	HMDB0000230	ENSG00000163283	ALPP	FALSE
58512	MR-link-2	ALPP:P05187:OID21383:v1:Oncology	ALPP:P05187:OID21383:v1:Oncology	GCST90200318	acetoacetate	20	-0.00784071	0.022195	0.723891	PPP	P05187	Chen et al.	acetoacetate	HMDB0000060	ENSG00000163283	ALPP	FALSE
58513	MR-link-2	ALPP:P05187:OID21383:v1:Oncology	ALPP:P05187:OID21383:v1:Oncology	GCST90200319	cys-gly, oxidized	20	-0.0318685	0.0199493	0.110161	PPP	P05187	Chen et al.	cys-gly, oxidized	HMDB0000078	ENSG00000163283	ALPP	FALSE
58514	MR-link-2	ALPP:P05187:OID21383:v1:Oncology	ALPP:P05187:OID21383:v1:Oncology	GCST90200321	cholate	20	0.0181143	0.019775	0.359657	PPP	P05187	Chen et al.	cholate	HMDB0000619	ENSG00000163283	ALPP	FALSE
58515	MR-link-2	ALPP:P05187:OID21383:v1:Oncology	ALPP:P05187:OID21383:v1:Oncology	GCST90200323	creatine	20	0.0376867	0.0220375	0.0872448	PPP	P05187	Chen et al.	creatine	HMDB0000064	ENSG00000163283	ALPP	FALSE
58516	MR-link-2	ALPP:P05187:OID21383:v1:Oncology	ALPP:P05187:OID21383:v1:Oncology	GCST90200325	glycerol	20	-0.00660036	0.0193121	0.732521	PPP	P05187	Chen et al.	glycerol	HMDB0000131	ENSG00000163283	ALPP	FALSE
58517	MR-link-2	ALPP:P05187:OID21383:v1:Oncology	ALPP:P05187:OID21383:v1:Oncology	GCST90200327	choline	20	0.0376694	0.0193115	0.051102	PPP	P05187	Chen et al.	choline	HMDB0000097	ENSG00000163283	ALPP	FALSE
58518	MR-link-2	ALPP:P05187:OID21383:v1:Oncology	ALPP:P05187:OID21383:v1:Oncology	GCST90200335	stearoyl sphingomyelin (d18:1/18:0)	20	0.0189235	0.0203811	0.353157	PPP	P05187	Chen et al.	stearoyl sphingomyelin (d18:1/18:0)	HMDB0001348	ENSG00000163283	ALPP	FALSE
58519	MR-link-2	ALPP:P05187:OID21383:v1:Oncology	ALPP:P05187:OID21383:v1:Oncology	GCST90200336	n-palmitoyl-sphingosine (d18:1/16:0)	20	0.00524762	0.0192976	0.785675	PPP	P05187	Chen et al.	n-palmitoyl-sphingosine (d18:1/16:0)	HMDB0004949	ENSG00000163283	ALPP	FALSE
58520	MR-link-2	ALPP:P05187:OID21383:v1:Oncology	ALPP:P05187:OID21383:v1:Oncology	GCST90200337	taurochenodeoxycholate	20	-0.0326754	0.0204623	0.110297	PPP	P05187	Chen et al.	taurochenodeoxycholate	HMDB0000951	ENSG00000163283	ALPP	FALSE
58521	MR-link-2	ALPP:P05187:OID21383:v1:Oncology	ALPP:P05187:OID21383:v1:Oncology	GCST90200341	n-stearoyl-sphingosine (d18:1/18:0)*	20	0.0012151	0.0191965	0.949529	PPP	P05187	Chen et al.	n-stearoyl-sphingosine (d18:1/18:0)*	HMDB0004950	ENSG00000163283	ALPP	FALSE
58522	MR-link-2	ALPP:P05187:OID21383:v1:Oncology	ALPP:P05187:OID21383:v1:Oncology	GCST90200345	s-adenosylhomocysteine (sah)	20	-0.0305742	0.0247998	0.217634	PPP	P05187	Chen et al.	s-adenosylhomocysteine (sah)	HMDB00939	ENSG00000163283	ALPP	FALSE
58523	MR-link-2	ALPP:P05187:OID21383:v1:Oncology	ALPP:P05187:OID21383:v1:Oncology	GCST90200348	quinolinate	20	0.00312137	0.0223471	0.888915	PPP	P05187	Chen et al.	quinolinate	HMDB0000232	ENSG00000163283	ALPP	FALSE
58524	MR-link-2	ALPP:P05187:OID21383:v1:Oncology	ALPP:P05187:OID21383:v1:Oncology	GCST90200349	eicosapentaenoate (epa; 20:5n3)	20	0.0219279	0.0210328	0.297153	PPP	P05187	Chen et al.	eicosapentaenoate (epa; 20:5n3)	HMDB0001999	ENSG00000163283	ALPP	FALSE
58525	MR-link-2	ALPP:P05187:OID21383:v1:Oncology	ALPP:P05187:OID21383:v1:Oncology	GCST90200351	n-acetylputrescine	20	0.000290736	0.0202678	0.988555	PPP	P05187	Chen et al.	n-acetylputrescine	HMDB0002064	ENSG00000163283	ALPP	FALSE
58526	MR-link-2	ALPP:P05187:OID21383:v1:Oncology	ALPP:P05187:OID21383:v1:Oncology	GCST90200354	linoleate (18:2n6)	20	-0.00813107	0.0193236	0.673913	PPP	P05187	Chen et al.	linoleate (18:2n6)	HMDB0006270,HMDB0000673	ENSG00000163283	ALPP	FALSE
58527	MR-link-2	ALPP:P05187:OID21383:v1:Oncology	ALPP:P05187:OID21383:v1:Oncology	GCST90200355	adenosine 5'-diphosphate (adp)	20	-0.00286937	0.026057	0.912315	PPP	P05187	Chen et al.	adenosine 5'-diphosphate (adp)	HMDB0001341	ENSG00000163283	ALPP	FALSE
58528	MR-link-2	ALPP:P05187:OID21383:v1:Oncology	ALPP:P05187:OID21383:v1:Oncology	GCST90200356	adenosine 5'-monophosphate (amp)	20	0.0223826	0.0205499	0.276073	PPP	P05187	Chen et al.	adenosine 5'-monophosphate (amp)	HMDB0000045	ENSG00000163283	ALPP	FALSE
58529	MR-link-2	ALPP:P05187:OID21383:v1:Oncology	ALPP:P05187:OID21383:v1:Oncology	GCST90200358	arachidonate (20:4n6)	20	0.0119079	0.0193586	0.538476	PPP	P05187	Chen et al.	arachidonate (20:4n6)	HMDB0001043	ENSG00000163283	ALPP	FALSE
58530	MR-link-2	ALPP:P05187:OID21383:v1:Oncology	ALPP:P05187:OID21383:v1:Oncology	GCST90200359	5-methylthioadenosine (mta)	20	-0.00407948	0.0208153	0.844622	PPP	P05187	Chen et al.	5-methylthioadenosine (mta)	HMDB0001173	ENSG00000163283	ALPP	FALSE
58531	MR-link-2	ALPP:P05187:OID21383:v1:Oncology	ALPP:P05187:OID21383:v1:Oncology	GCST90200361	beta-alanine	20	0.0101027	0.0206988	0.625491	PPP	P05187	Chen et al.	beta-alanine	HMDB0000056	ENSG00000163283	ALPP	FALSE
58532	MR-link-2	ALPP:P05187:OID21383:v1:Oncology	ALPP:P05187:OID21383:v1:Oncology	GCST90200362	succinate	20	0.000191499	0.0196659	0.992231	PPP	P05187	Chen et al.	succinate	HMDB0000254	ENSG00000163283	ALPP	FALSE
58533	MR-link-2	ALPP:P05187:OID21383:v1:Oncology	ALPP:P05187:OID21383:v1:Oncology	GCST90200363	choline phosphate	20	0.012764	0.0192861	0.508082	PPP	P05187	Chen et al.	choline phosphate	HMDB0001565	ENSG00000163283	ALPP	FALSE
58534	MR-link-2	ALPP:P05187:OID21383:v1:Oncology	ALPP:P05187:OID21383:v1:Oncology	GCST90200364	cysteinylglycine	20	-0.0299305	0.0206797	0.147803	PPP	P05187	Chen et al.	cysteinylglycine	HMDB0000078	ENSG00000163283	ALPP	FALSE
58535	MR-link-2	ALPP:P05187:OID21383:v1:Oncology	ALPP:P05187:OID21383:v1:Oncology	GCST90200365	phenylpyruvate	20	-0.00886712	0.0195677	0.650441	PPP	P05187	Chen et al.	phenylpyruvate	HMDB0000205	ENSG00000163283	ALPP	FALSE
58536	MR-link-2	ALPP:P05187:OID21383:v1:Oncology	ALPP:P05187:OID21383:v1:Oncology	GCST90200368	cholesterol	20	0.0164	0.0193102	0.395719	PPP	P05187	Chen et al.	cholesterol	HMDB0000067	ENSG00000163283	ALPP	FALSE
58537	MR-link-2	ALPP:P05187:OID21383:v1:Oncology	ALPP:P05187:OID21383:v1:Oncology	GCST90200369	2-hydroxyphenylacetate	20	0.000229842	0.0231421	0.992076	PPP	P05187	Chen et al.	2-hydroxyphenylacetate	HMDB0000669	ENSG00000163283	ALPP	FALSE
58538	MR-link-2	ALPP:P05187:OID21383:v1:Oncology	ALPP:P05187:OID21383:v1:Oncology	GCST90200370	aspartate	20	0.000335555	0.0224939	0.988098	PPP	P05187	Chen et al.	aspartate	HMDB0000191	ENSG00000163283	ALPP	FALSE
58539	MR-link-2	ALPP:P05187:OID21383:v1:Oncology	ALPP:P05187:OID21383:v1:Oncology	GCST90200372	arginine	20	0.023817	0.0196377	0.225198	PPP	P05187	Chen et al.	arginine	HMDB0000517	ENSG00000163283	ALPP	FALSE
58540	MR-link-2	ALPP:P05187:OID21383:v1:Oncology	ALPP:P05187:OID21383:v1:Oncology	GCST90200374	sphinganine	20	-0.0225647	0.0221932	0.309276	PPP	P05187	Chen et al.	sphinganine	HMDB0000269	ENSG00000163283	ALPP	FALSE
58541	MR-link-2	ALPP:P05187:OID21383:v1:Oncology	ALPP:P05187:OID21383:v1:Oncology	GCST90200376	flavin adenine dinucleotide (fad)	20	-0.00364068	0.0221142	0.869234	PPP	P05187	Chen et al.	flavin adenine dinucleotide (fad)	HMDB0001248	ENSG00000163283	ALPP	FALSE
58542	MR-link-2	ALPP:P05187:OID21383:v1:Oncology	ALPP:P05187:OID21383:v1:Oncology	GCST90200377	histidine	20	0.0171071	0.0192695	0.374658	PPP	P05187	Chen et al.	histidine	HMDB0000177	ENSG00000163283	ALPP	FALSE
58543	MR-link-2	ALPP:P05187:OID21383:v1:Oncology	ALPP:P05187:OID21383:v1:Oncology	GCST90200378	cortisol	20	-0.0105892	0.0200887	0.598107	PPP	P05187	Chen et al.	cortisol	HMDB0000063	ENSG00000163283	ALPP	FALSE
58544	MR-link-2	ALPP:P05187:OID21383:v1:Oncology	ALPP:P05187:OID21383:v1:Oncology	GCST90200379	hypotaurine	20	-0.00607637	0.0208842	0.771086	PPP	P05187	Chen et al.	hypotaurine	HMDB0000965	ENSG00000163283	ALPP	FALSE
58545	MR-link-2	ALPP:P05187:OID21383:v1:Oncology	ALPP:P05187:OID21383:v1:Oncology	GCST90200382	cystine	20	0.000624436	0.0205656	0.975777	PPP	P05187	Chen et al.	cystine	HMDB0000192	ENSG00000163283	ALPP	FALSE
58546	MR-link-2	ALPP:P05187:OID21383:v1:Oncology	ALPP:P05187:OID21383:v1:Oncology	GCST90200383	cystathionine	20	-0.0169395	0.0216198	0.433325	PPP	P05187	Chen et al.	cystathionine	HMDB0000099	ENSG00000163283	ALPP	FALSE
58547	MR-link-2	ALPP:P05187:OID21383:v1:Oncology	ALPP:P05187:OID21383:v1:Oncology	GCST90200384	guanidinoacetate	20	-0.0163217	0.0194513	0.40141	PPP	P05187	Chen et al.	guanidinoacetate	HMDB0000128	ENSG00000163283	ALPP	FALSE
58548	MR-link-2	ALPP:P05187:OID21383:v1:Oncology	ALPP:P05187:OID21383:v1:Oncology	GCST90200385	sphingosine	20	-0.0173938	0.0203364	0.392383	PPP	P05187	Chen et al.	sphingosine	HMDB0000252	ENSG00000163283	ALPP	FALSE
58549	MR-link-2	ALPP:P05187:OID21383:v1:Oncology	ALPP:P05187:OID21383:v1:Oncology	GCST90200390	stearate (18:0)	20	-0.00647068	0.0193307	0.737824	PPP	P05187	Chen et al.	stearate (18:0)	HMDB0000827	ENSG00000163283	ALPP	FALSE
58550	MR-link-2	ALPP:P05187:OID21383:v1:Oncology	ALPP:P05187:OID21383:v1:Oncology	GCST90200391	methionine	20	0.00536063	0.0194119	0.782432	PPP	P05187	Chen et al.	methionine	HMDB0000696	ENSG00000163283	ALPP	FALSE
58551	MR-link-2	ALPP:P05187:OID21383:v1:Oncology	ALPP:P05187:OID21383:v1:Oncology	GCST90200392	orotate	20	0.0215192	0.0193057	0.264997	PPP	P05187	Chen et al.	orotate	HMDB0000226	ENSG00000163283	ALPP	FALSE
58552	MR-link-2	ALPP:P05187:OID21383:v1:Oncology	ALPP:P05187:OID21383:v1:Oncology	GCST90200393	phosphate	20	-0.0062744	0.019651	0.749505	PPP	P05187	Chen et al.	phosphate	HMDB0001429	ENSG00000163283	ALPP	TRUE
58553	MR-link-2	ALPP:P05187:OID21383:v1:Oncology	ALPP:P05187:OID21383:v1:Oncology	GCST90200394	inosine	20	-0.0155947	0.0285529	0.584949	PPP	P05187	Chen et al.	inosine	HMDB0000195	ENSG00000163283	ALPP	FALSE
58554	MR-link-2	ALPP:P05187:OID21383:v1:Oncology	ALPP:P05187:OID21383:v1:Oncology	GCST90200395	inosine 5'-monophosphate (imp)	20	-0.0365009	0.0258869	0.158535	PPP	P05187	Chen et al.	inosine 5'-monophosphate (imp)	HMDB0000175	ENSG00000163283	ALPP	FALSE
58555	MR-link-2	ALPP:P05187:OID21383:v1:Oncology	ALPP:P05187:OID21383:v1:Oncology	GCST90200396	phenylalanine	20	0.00486427	0.0191646	0.799638	PPP	P05187	Chen et al.	phenylalanine	HMDB0000159	ENSG00000163283	ALPP	FALSE
58556	MR-link-2	ALPP:P05187:OID21383:v1:Oncology	ALPP:P05187:OID21383:v1:Oncology	GCST90200397	palmitate (16:0)	20	0.00151406	0.0193544	0.937647	PPP	P05187	Chen et al.	palmitate (16:0)	HMDB0000220	ENSG00000163283	ALPP	FALSE
58557	MR-link-2	ALPP:P05187:OID21383:v1:Oncology	ALPP:P05187:OID21383:v1:Oncology	GCST90200400	nicotinamide	20	0.0116479	0.0195745	0.551809	PPP	P05187	Chen et al.	nicotinamide	HMDB0001406	ENSG00000163283	ALPP	FALSE
58558	MR-link-2	ALPP:P05187:OID21383:v1:Oncology	ALPP:P05187:OID21383:v1:Oncology	GCST90200401	myo-inositol	20	0.00340488	0.0202215	0.866285	PPP	P05187	Chen et al.	myo-inositol	HMDB0000211	ENSG00000163283	ALPP	FALSE
58559	MR-link-2	ALPP:P05187:OID21383:v1:Oncology	ALPP:P05187:OID21383:v1:Oncology	GCST90200403	citrulline	20	-0.0275522	0.019393	0.155395	PPP	P05187	Chen et al.	citrulline	HMDB0000904	ENSG00000163283	ALPP	FALSE
58560	MR-link-2	ALPP:P05187:OID21383:v1:Oncology	ALPP:P05187:OID21383:v1:Oncology	GCST90200404	ornithine	20	-0.00988242	0.0207223	0.633435	PPP	P05187	Chen et al.	ornithine	HMDB0000214	ENSG00000163283	ALPP	FALSE
58561	MR-link-2	ALPP:P05187:OID21383:v1:Oncology	ALPP:P05187:OID21383:v1:Oncology	GCST90200405	retinol (vitamin a)	20	0.0393565	0.0193152	0.0415909	PPP	P05187	Chen et al.	retinol (vitamin a)	HMDB0000305	ENSG00000163283	ALPP	FALSE
58562	MR-link-2	ALPP:P05187:OID21383:v1:Oncology	ALPP:P05187:OID21383:v1:Oncology	GCST90200406	1-methylnicotinamide	20	-0.00233165	0.019634	0.905469	PPP	P05187	Chen et al.	1-methylnicotinamide	HMDB0000699	ENSG00000163283	ALPP	FALSE
58563	MR-link-2	ALPP:P05187:OID21383:v1:Oncology	ALPP:P05187:OID21383:v1:Oncology	GCST90200407	uridine	20	-0.0120054	0.0191479	0.53067	PPP	P05187	Chen et al.	uridine	HMDB0000296	ENSG00000163283	ALPP	FALSE
58564	MR-link-2	ALPP:P05187:OID21383:v1:Oncology	ALPP:P05187:OID21383:v1:Oncology	GCST90200410	phytanate	20	0.0359206	0.0226304	0.112451	PPP	P05187	Chen et al.	phytanate	HMDB0000801	ENSG00000163283	ALPP	FALSE
58565	MR-link-2	ALPP:P05187:OID21383:v1:Oncology	ALPP:P05187:OID21383:v1:Oncology	GCST90200412	glutamate	20	0.0339873	0.0213022	0.110603	PPP	P05187	Chen et al.	glutamate	HMDB0000148	ENSG00000163283	ALPP	FALSE
58566	MR-link-2	ALPP:P05187:OID21383:v1:Oncology	ALPP:P05187:OID21383:v1:Oncology	GCST90200413	2'-deoxyuridine	20	0.0078965	0.0201809	0.695586	PPP	P05187	Chen et al.	2'-deoxyuridine	HMDB0000012	ENSG00000163283	ALPP	FALSE
58567	MR-link-2	ALPP:P05187:OID21383:v1:Oncology	ALPP:P05187:OID21383:v1:Oncology	GCST90200415	serine	20	0.0153031	0.0194126	0.430517	PPP	P05187	Chen et al.	serine	HMDB0000187	ENSG00000163283	ALPP	FALSE
58568	MR-link-2	ALPP:P05187:OID21383:v1:Oncology	ALPP:P05187:OID21383:v1:Oncology	GCST90200417	urea	20	-0.0145293	0.0193998	0.453895	PPP	P05187	Chen et al.	urea	HMDB0000294	ENSG00000163283	ALPP	FALSE
58569	MR-link-2	ALPP:P05187:OID21383:v1:Oncology	ALPP:P05187:OID21383:v1:Oncology	GCST90200418	pyridoxal	20	0.00329155	0.0196227	0.866786	PPP	P05187	Chen et al.	pyridoxal	HMDB0001545	ENSG00000163283	ALPP	FALSE
58570	MR-link-2	ALPP:P05187:OID21383:v1:Oncology	ALPP:P05187:OID21383:v1:Oncology	GCST90200419	glutamine	20	-0.0141	0.0192437	0.463737	PPP	P05187	Chen et al.	glutamine	HMDB0000641	ENSG00000163283	ALPP	FALSE
58571	MR-link-2	ALPP:P05187:OID21383:v1:Oncology	ALPP:P05187:OID21383:v1:Oncology	GCST90200422	serotonin	20	0.0143323	0.0202569	0.47924	PPP	P05187	Chen et al.	serotonin	HMDB0000259	ENSG00000163283	ALPP	FALSE
58572	MR-link-2	ALPP:P05187:OID21383:v1:Oncology	ALPP:P05187:OID21383:v1:Oncology	GCST90200423	spermidine	20	-0.0146963	0.0203516	0.470219	PPP	P05187	Chen et al.	spermidine	HMDB0001257	ENSG00000163283	ALPP	FALSE
58573	MR-link-2	ALPP:P05187:OID21383:v1:Oncology	ALPP:P05187:OID21383:v1:Oncology	GCST90200427	tyrosine	20	0.0053046	0.0196159	0.786835	PPP	P05187	Chen et al.	tyrosine	HMDB0000158	ENSG00000163283	ALPP	FALSE
58574	MR-link-2	ALPP:P05187:OID21383:v1:Oncology	ALPP:P05187:OID21383:v1:Oncology	GCST90200429	cytidine	20	-0.0486081	0.0202791	0.0165321	PPP	P05187	Chen et al.	cytidine	HMDB0000089	ENSG00000163283	ALPP	FALSE
58575	MR-link-2	ALPP:P05187:OID21383:v1:Oncology	ALPP:P05187:OID21383:v1:Oncology	GCST90200430	pyruvate	20	0.0188622	0.0205771	0.359322	PPP	P05187	Chen et al.	pyruvate	HMDB0000243	ENSG00000163283	ALPP	FALSE
58576	MR-link-2	ALPP:P05187:OID21383:v1:Oncology	ALPP:P05187:OID21383:v1:Oncology	GCST90200431	alanine	20	0.00300139	0.0215904	0.889438	PPP	P05187	Chen et al.	alanine	HMDB0000161	ENSG00000163283	ALPP	FALSE
58577	MR-link-2	ALPP:P05187:OID21383:v1:Oncology	ALPP:P05187:OID21383:v1:Oncology	GCST90200432	threonine	20	0.0143313	0.0193555	0.459041	PPP	P05187	Chen et al.	threonine	HMDB0000167	ENSG00000163283	ALPP	FALSE
58578	MR-link-2	ALPP:P05187:OID21383:v1:Oncology	ALPP:P05187:OID21383:v1:Oncology	GCST90200437	fructose	20	-0.00746524	0.0204406	0.71495	PPP	P05187	Chen et al.	fructose	HMDB0000660	ENSG00000163283	ALPP	FALSE
58579	MR-link-2	ALPP:P05187:OID21383:v1:Oncology	ALPP:P05187:OID21383:v1:Oncology	GCST90200438	alpha-ketobutyrate	20	-0.014345	0.0204326	0.482638	PPP	P05187	Chen et al.	alpha-ketobutyrate	HMDB0000005	ENSG00000163283	ALPP	FALSE
58580	MR-link-2	ALPP:P05187:OID21383:v1:Oncology	ALPP:P05187:OID21383:v1:Oncology	GCST90200439	cysteine	20	-0.0032615	0.0193588	0.866209	PPP	P05187	Chen et al.	cysteine	HMDB0000574	ENSG00000163283	ALPP	FALSE
58581	MR-link-2	ALPP:P05187:OID21383:v1:Oncology	ALPP:P05187:OID21383:v1:Oncology	GCST90200440	glucose	20	-0.00176912	0.0203654	0.930776	PPP	P05187	Chen et al.	glucose	HMDB0000122	ENSG00000163283	ALPP	FALSE
58582	MR-link-2	ALPP:P05187:OID21383:v1:Oncology	ALPP:P05187:OID21383:v1:Oncology	GCST90200441	tryptophan	20	0.00341911	0.0193887	0.860023	PPP	P05187	Chen et al.	tryptophan	HMDB0000929	ENSG00000163283	ALPP	FALSE
58583	MR-link-2	ALPP:P05187:OID21383:v1:Oncology	ALPP:P05187:OID21383:v1:Oncology	GCST90200442	valine	20	0.0556177	0.0193006	0.0039559	PPP	P05187	Chen et al.	valine	HMDB0000883	ENSG00000163283	ALPP	FALSE
58584	MR-link-2	ALPP:P05187:OID21383:v1:Oncology	ALPP:P05187:OID21383:v1:Oncology	GCST90200444	dihydroorotate	20	0.0144832	0.0210858	0.492166	PPP	P05187	Chen et al.	dihydroorotate	HMDB03349	ENSG00000163283	ALPP	FALSE
58585	MR-link-2	ALPP:P05187:OID21383:v1:Oncology	ALPP:P05187:OID21383:v1:Oncology	GCST90200447	maltose	20	-0.022488	0.022364	0.314635	PPP	P05187	Chen et al.	maltose	HMDB0000163	ENSG00000163283	ALPP	FALSE
58586	MR-link-2	ALPP:P05187:OID21383:v1:Oncology	ALPP:P05187:OID21383:v1:Oncology	GCST90200452	asparagine	20	0.0115847	0.0199145	0.560755	PPP	P05187	Chen et al.	asparagine	HMDB0000168	ENSG00000163283	ALPP	FALSE
58587	MR-link-2	ALPP:P05187:OID21383:v1:Oncology	ALPP:P05187:OID21383:v1:Oncology	GCST90200455	alpha-ketoglutarate	20	-0.010147	0.0198587	0.609379	PPP	P05187	Chen et al.	alpha-ketoglutarate	HMDB0000208	ENSG00000163283	ALPP	FALSE
58588	MR-link-2	ALPP:P05187:OID21383:v1:Oncology	ALPP:P05187:OID21383:v1:Oncology	GCST90200680	5-acetylamino-6-formylamino-3-methyluracil	20	-0.0266278	0.0200807	0.184825	PPP	P05187	Chen et al.	5-acetylamino-6-formylamino-3-methyluracil	HMDB0011105	ENSG00000163283	ALPP	FALSE
58589	MR-link-2	ALPP:P05187:OID21383:v1:Oncology	ALPP:P05187:OID21383:v1:Oncology	GCST90200684	n-acetyl-aspartyl-glutamate (naag)	20	0.0134791	0.0199614	0.499512	PPP	P05187	Chen et al.	n-acetyl-aspartyl-glutamate (naag)	HMDB0001067	ENSG00000163283	ALPP	FALSE
58590	MR-link-2	ALPP:P05187:OID21383:v1:Oncology	ALPP:P05187:OID21383:v1:Oncology	GCST90200687	bilirubin (e,z or z,e)*	20	0.0394172	0.023676	0.0959404	PPP	P05187	Chen et al.	bilirubin (e,z or z,e)*	HMDB0000488	ENSG00000163283	ALPP	FALSE
58591	MR-link-2	ALPP:P05187:OID21383:v1:Oncology	ALPP:P05187:OID21383:v1:Oncology	GCST90200691	n-delta-acetylornithine	20	0.0169368	0.0193122	0.380487	PPP	P05187	Chen et al.	n-delta-acetylornithine	HMDB0003357	ENSG00000163283	ALPP	FALSE
58592	MR-link-2	ALPP:P05187:OID21383:v1:Oncology	ALPP:P05187:OID21383:v1:Oncology	GCST90200704	bilirubin (z,z)	20	0.0599643	0.0226742	0.00817867	PPP	P05187	Chen et al.	bilirubin (z,z)	HMDB0000054	ENSG00000163283	ALPP	FALSE
58593	MR-link-2	ALPP:P05187:OID21383:v1:Oncology	ALPP:P05187:OID21383:v1:Oncology	GCST90200706	biliverdin	20	0.0226653	0.0217219	0.296748	PPP	P05187	Chen et al.	biliverdin	HMDB0001008	ENSG00000163283	ALPP	FALSE
58594	MR-link-2	ALPP:P05187:OID21383:v1:Oncology	ALPP:P05187:OID21383:v1:Oncology	GCST90200707	glycine	20	-0.00533854	0.0197873	0.787317	PPP	P05187	Chen et al.	glycine	HMDB0000123	ENSG00000163283	ALPP	FALSE
58595	MR-link-2	ALPP:P05187:OID21383:v1:Oncology	ALPP:P05187:OID21383:v1:Oncology	M00053	glutamine	17	0.0165222	0.0232491	0.477296	PPP	P05187	Shin et al.	glutamine	HMDB0000641	ENSG00000163283	ALPP	FALSE
58596	MR-link-2	ALPP:P05187:OID21383:v1:Oncology	ALPP:P05187:OID21383:v1:Oncology	M00054	tryptophan	17	-0.00749124	0.02693	0.780879	PPP	P05187	Shin et al.	tryptophan	HMDB0000929	ENSG00000163283	ALPP	FALSE
58597	MR-link-2	ALPP:P05187:OID21383:v1:Oncology	ALPP:P05187:OID21383:v1:Oncology	M00059	histidine	17	0.0469833	0.0232746	0.0435237	PPP	P05187	Shin et al.	histidine	HMDB0000177	ENSG00000163283	ALPP	FALSE
58598	MR-link-2	ALPP:P05187:OID21383:v1:Oncology	ALPP:P05187:OID21383:v1:Oncology	M00063	cholesterol	17	0.0178958	0.0250412	0.474822	PPP	P05187	Shin et al.	cholesterol	HMDB0000067	ENSG00000163283	ALPP	FALSE
58599	MR-link-2	ALPP:P05187:OID21383:v1:Oncology	ALPP:P05187:OID21383:v1:Oncology	M00064	phenylalanine	17	0.00932671	0.0232331	0.688095	PPP	P05187	Shin et al.	phenylalanine	HMDB0000159	ENSG00000163283	ALPP	FALSE
58600	MR-link-2	ALPP:P05187:OID21383:v1:Oncology	ALPP:P05187:OID21383:v1:Oncology	M00555	adenosine	17	0.0110494	0.0252315	0.661444	PPP	P05187	Shin et al.	adenosine	HMDB0000050	ENSG00000163283	ALPP	FALSE
58601	MR-link-2	ALPP:P05187:OID21383:v1:Oncology	ALPP:P05187:OID21383:v1:Oncology	M00577	fructose	17	0.015843	0.0234041	0.49845	PPP	P05187	Shin et al.	fructose	HMDB0000660	ENSG00000163283	ALPP	FALSE
58602	MR-link-2	ALPP:P05187:OID21383:v1:Oncology	ALPP:P05187:OID21383:v1:Oncology	M00599	pyruvate	17	0.0212297	0.0244489	0.385213	PPP	P05187	Shin et al.	pyruvate	HMDB0000243	ENSG00000163283	ALPP	FALSE
58603	MR-link-2	ALPP:P05187:OID21383:v1:Oncology	ALPP:P05187:OID21383:v1:Oncology	M00606	uridine	17	0.0166405	0.0242668	0.492885	PPP	P05187	Shin et al.	uridine	HMDB0000296	ENSG00000163283	ALPP	FALSE
58604	MR-link-2	ALPP:P05187:OID21383:v1:Oncology	ALPP:P05187:OID21383:v1:Oncology	M01105	linoleate (18:2n6)	17	0.00205884	0.0239572	0.931516	PPP	P05187	Shin et al.	linoleate (18:2n6)	HMDB0006270,HMDB0000673	ENSG00000163283	ALPP	FALSE
58605	MR-link-2	ALPP:P05187:OID21383:v1:Oncology	ALPP:P05187:OID21383:v1:Oncology	M01110	arachidonate (20:4n6)	17	0.0408769	0.0240665	0.0894136	PPP	P05187	Shin et al.	arachidonate (20:4n6)	HMDB0001043	ENSG00000163283	ALPP	FALSE
58606	MR-link-2	ALPP:P05187:OID21383:v1:Oncology	ALPP:P05187:OID21383:v1:Oncology	M01123	inosine	17	0.0203073	0.041562	0.625124	PPP	P05187	Shin et al.	inosine	HMDB0000195	ENSG00000163283	ALPP	FALSE
58607	MR-link-2	ALPP:P05187:OID21383:v1:Oncology	ALPP:P05187:OID21383:v1:Oncology	M01284	threonine	17	0.0178001	0.0291181	0.540995	PPP	P05187	Shin et al.	threonine	HMDB0000167	ENSG00000163283	ALPP	FALSE
58608	MR-link-2	ALPP:P05187:OID21383:v1:Oncology	ALPP:P05187:OID21383:v1:Oncology	M01299	tyrosine	17	0.00396809	0.0238245	0.86772	PPP	P05187	Shin et al.	tyrosine	HMDB0000158	ENSG00000163283	ALPP	FALSE
58609	MR-link-2	ALPP:P05187:OID21383:v1:Oncology	ALPP:P05187:OID21383:v1:Oncology	M01302	methionine	17	0.045822	0.0260866	0.0789973	PPP	P05187	Shin et al.	methionine	HMDB0000696	ENSG00000163283	ALPP	FALSE
58610	MR-link-2	ALPP:P05187:OID21383:v1:Oncology	ALPP:P05187:OID21383:v1:Oncology	M01336	palmitate (16:0)	17	0.0157441	0.0246392	0.522831	PPP	P05187	Shin et al.	palmitate (16:0)	HMDB0000220	ENSG00000163283	ALPP	FALSE
58611	MR-link-2	ALPP:P05187:OID21383:v1:Oncology	ALPP:P05187:OID21383:v1:Oncology	M01358	stearate (18:0)	17	0.032497	0.0249805	0.193295	PPP	P05187	Shin et al.	stearate (18:0)	HMDB0000827	ENSG00000163283	ALPP	FALSE
58612	MR-link-2	ALPP:P05187:OID21383:v1:Oncology	ALPP:P05187:OID21383:v1:Oncology	M01493	ornithine	17	0.0600433	0.0241978	0.0130885	PPP	P05187	Shin et al.	ornithine	HMDB0000214	ENSG00000163283	ALPP	FALSE
58613	MR-link-2	ALPP:P05187:OID21383:v1:Oncology	ALPP:P05187:OID21383:v1:Oncology	M01508	pantothenate	17	-0.0281404	0.0255571	0.270863	PPP	P05187	Shin et al.	pantothenate	HMDB0000210	ENSG00000163283	ALPP	FALSE
58614	MR-link-2	ALPP:P05187:OID21383:v1:Oncology	ALPP:P05187:OID21383:v1:Oncology	M01564	citrate	17	-0.0369432	0.023464	0.11538	PPP	P05187	Shin et al.	citrate	HMDB0000094	ENSG00000163283	ALPP	FALSE
58615	MR-link-2	ALPP:P05187:OID21383:v1:Oncology	ALPP:P05187:OID21383:v1:Oncology	M01638	arginine	17	0.00726485	0.0237547	0.759735	PPP	P05187	Shin et al.	arginine	HMDB0000517	ENSG00000163283	ALPP	FALSE
58616	MR-link-2	ALPP:P05187:OID21383:v1:Oncology	ALPP:P05187:OID21383:v1:Oncology	M01640	ascorbate (vitamin c)	17	0.011449	0.0442673	0.795918	PPP	P05187	Shin et al.	ascorbate (vitamin c)	HMDB0000044	ENSG00000163283	ALPP	FALSE
58617	MR-link-2	ALPP:P05187:OID21383:v1:Oncology	ALPP:P05187:OID21383:v1:Oncology	M01649	valine	17	0.0108586	0.0231788	0.639448	PPP	P05187	Shin et al.	valine	HMDB0000883	ENSG00000163283	ALPP	FALSE
58618	MR-link-2	ALPP:P05187:OID21383:v1:Oncology	ALPP:P05187:OID21383:v1:Oncology	M01670	urea	17	-0.0158468	0.0241037	0.510896	PPP	P05187	Shin et al.	urea	HMDB0000294	ENSG00000163283	ALPP	FALSE
58619	MR-link-2	ALPP:P05187:OID21383:v1:Oncology	ALPP:P05187:OID21383:v1:Oncology	M01712	cortisol	17	-0.00181673	0.0233562	0.938	PPP	P05187	Shin et al.	cortisol	HMDB0000063	ENSG00000163283	ALPP	FALSE
58620	MR-link-2	ALPP:P05187:OID21383:v1:Oncology	ALPP:P05187:OID21383:v1:Oncology	M01827	riboflavin (vitamin b2)	17	0.0446588	0.0509615	0.380854	PPP	P05187	Shin et al.	riboflavin (vitamin b2)	HMDB0000244	ENSG00000163283	ALPP	FALSE
58621	MR-link-2	ALPP:P05187:OID21383:v1:Oncology	ALPP:P05187:OID21383:v1:Oncology	M02132	citrulline	17	0.00240465	0.0262811	0.927097	PPP	P05187	Shin et al.	citrulline	HMDB0000904	ENSG00000163283	ALPP	FALSE
58622	MR-link-2	ALPP:P05187:OID21383:v1:Oncology	ALPP:P05187:OID21383:v1:Oncology	M02137	biliverdin	17	0.0291838	0.0256467	0.255155	PPP	P05187	Shin et al.	biliverdin	HMDB0001008	ENSG00000163283	ALPP	FALSE
58623	MR-link-2	ALPP:P05187:OID21383:v1:Oncology	ALPP:P05187:OID21383:v1:Oncology	M02342	serotonin (5ht)	17	0.0717862	0.0297326	0.0157614	PPP	P05187	Shin et al.	serotonin (5ht)	HMDB0000259	ENSG00000163283	ALPP	FALSE
58624	MR-link-2	ALPP:P05187:OID21383:v1:Oncology	ALPP:P05187:OID21383:v1:Oncology	M03147	xanthine	17	-0.0281814	0.0263087	0.284088	PPP	P05187	Shin et al.	xanthine	HMDB0000292	ENSG00000163283	ALPP	FALSE
58625	MR-link-2	ALPP:P05187:OID21383:v1:Oncology	ALPP:P05187:OID21383:v1:Oncology	M11438	phosphate	17	0.0212214	0.0232033	0.360409	PPP	P05187	Shin et al.	phosphate	HMDB0001429	ENSG00000163283	ALPP	TRUE
58626	MR-link-2	ALPP:P05187:OID21383:v1:Oncology	ALPP:P05187:OID21383:v1:Oncology	M15122	glycerol	17	-0.00161873	0.0233659	0.944769	PPP	P05187	Shin et al.	glycerol	HMDB0000131	ENSG00000163283	ALPP	FALSE
58627	MR-link-2	ALPP:P05187:OID21383:v1:Oncology	ALPP:P05187:OID21383:v1:Oncology	M15488	acetylphosphate	17	0.0110494	0.0252315	0.661444	PPP	P05187	Shin et al.	acetylphosphate	HMDB0001494	ENSG00000163283	ALPP	FALSE
58628	MR-link-2	ALPP:P05187:OID21383:v1:Oncology	ALPP:P05187:OID21383:v1:Oncology	M15506	choline	17	-0.00320468	0.0237437	0.892636	PPP	P05187	Shin et al.	choline	HMDB0000097	ENSG00000163283	ALPP	FALSE
58629	MR-link-2	ALPP:P05187:OID21383:v1:Oncology	ALPP:P05187:OID21383:v1:Oncology	M15630	n-acetylornithine	17	0.0100539	0.0245962	0.682716	PPP	P05187	Shin et al.	n-acetylornithine	HMDB0003357	ENSG00000163283	ALPP	FALSE
58630	MR-link-2	ALPP:P05187:OID21383:v1:Oncology	ALPP:P05187:OID21383:v1:Oncology	M15677	3-methylhistidine	17	1.61872e-05	0.0273107	0.999527	PPP	P05187	Shin et al.	3-methylhistidine	HMDB0000479	ENSG00000163283	ALPP	FALSE
58631	MR-link-2	ALPP:P05187:OID21383:v1:Oncology	ALPP:P05187:OID21383:v1:Oncology	M15990	glycerophosphorylcholine (gpc)	17	0.0423553	0.0258368	0.101143	PPP	P05187	Shin et al.	glycerophosphorylcholine (gpc)	HMDB0000086	ENSG00000163283	ALPP	FALSE
58632	MR-link-2	ALPP:P05187:OID21383:v1:Oncology	ALPP:P05187:OID21383:v1:Oncology	M15996	aspartate	17	0.0177845	0.0239837	0.458374	PPP	P05187	Shin et al.	aspartate	HMDB0000191	ENSG00000163283	ALPP	FALSE
58633	MR-link-2	ALPP:P05187:OID21383:v1:Oncology	ALPP:P05187:OID21383:v1:Oncology	M18254	paraxanthine	17	-0.025801	0.0259742	0.320548	PPP	P05187	Shin et al.	paraxanthine	HMDB0001860	ENSG00000163283	ALPP	FALSE
58634	MR-link-2	ALPP:P05187:OID21383:v1:Oncology	ALPP:P05187:OID21383:v1:Oncology	M18467	eicosapentaenoate (epa; 20:5n3)	17	-0.00793013	0.0247395	0.748555	PPP	P05187	Shin et al.	eicosapentaenoate (epa; 20:5n3)	HMDB0001999	ENSG00000163283	ALPP	FALSE
58635	MR-link-2	ALPP:P05187:OID21383:v1:Oncology	ALPP:P05187:OID21383:v1:Oncology	M18474	estrone 3-sulfate	17	0.0493162	0.0664875	0.458247	PPP	P05187	Shin et al.	estrone 3-sulfate	HMDB0001425	ENSG00000163283	ALPP	FALSE
58636	MR-link-2	ALPP:P05187:OID21383:v1:Oncology	ALPP:P05187:OID21383:v1:Oncology	M18494	taurochenodeoxycholate	17	0.000913651	0.0272286	0.973232	PPP	P05187	Shin et al.	taurochenodeoxycholate	HMDB0000951	ENSG00000163283	ALPP	FALSE
58637	MR-link-2	ALPP:P05187:OID21383:v1:Oncology	ALPP:P05187:OID21383:v1:Oncology	M19323	docosahexaenoate (dha; 22:6n3)	17	-0.0136132	0.0243249	0.575724	PPP	P05187	Shin et al.	docosahexaenoate (dha; 22:6n3)	HMDB0002183	ENSG00000163283	ALPP	FALSE
58638	MR-link-2	ALPP:P05187:OID21383:v1:Oncology	ALPP:P05187:OID21383:v1:Oncology	M19934	myo-inositol	17	-0.0161653	0.0262651	0.538248	PPP	P05187	Shin et al.	myo-inositol	HMDB0000211	ENSG00000163283	ALPP	FALSE
58639	MR-link-2	ALPP:P05187:OID21383:v1:Oncology	ALPP:P05187:OID21383:v1:Oncology	M20489	glucose	17	0.0352466	0.0241046	0.143676	PPP	P05187	Shin et al.	glucose	HMDB0000122	ENSG00000163283	ALPP	FALSE
58640	MR-link-2	ALPP:P05187:OID21383:v1:Oncology	ALPP:P05187:OID21383:v1:Oncology	M21044	2-hydroxybutyrate (ahb)	17	-0.0111324	0.0236305	0.637567	PPP	P05187	Shin et al.	2-hydroxybutyrate (ahb)	HMDB0000008	ENSG00000163283	ALPP	FALSE
58641	MR-link-2	ALPP:P05187:OID21383:v1:Oncology	ALPP:P05187:OID21383:v1:Oncology	M22189	palmitoylcarnitine (c16)	17	-0.00603455	0.0249183	0.808646	PPP	P05187	Shin et al.	palmitoylcarnitine (c16)	HMDB0000222	ENSG00000163283	ALPP	FALSE
58642	MR-link-2	ALPP:P05187:OID21383:v1:Oncology	ALPP:P05187:OID21383:v1:Oncology	M22842	cholate	17	0.0448641	0.0271044	0.0978765	PPP	P05187	Shin et al.	cholate	HMDB0000619	ENSG00000163283	ALPP	FALSE
58643	MR-link-2	ALPP:P05187:OID21383:v1:Oncology	ALPP:P05187:OID21383:v1:Oncology	M27716	bilirubin (z,z)	17	0.0593841	0.0277383	0.0322846	PPP	P05187	Shin et al.	bilirubin (z,z)	HMDB0000054	ENSG00000163283	ALPP	FALSE
58644	MR-link-2	ALPP:P05187:OID21383:v1:Oncology	ALPP:P05187:OID21383:v1:Oncology	M27718	creatine	17	0.0256911	0.023673	0.27781	PPP	P05187	Shin et al.	creatine	HMDB0000064	ENSG00000163283	ALPP	FALSE
58645	MR-link-2	ALPP:P05187:OID21383:v1:Oncology	ALPP:P05187:OID21383:v1:Oncology	M31453	cysteine	17	0.0302728	0.0236815	0.201134	PPP	P05187	Shin et al.	cysteine	HMDB0000574	ENSG00000163283	ALPP	FALSE
58646	MR-link-2	ALPP:P05187:OID21383:v1:Oncology	ALPP:P05187:OID21383:v1:Oncology	M31454	cystine	17	-0.0162794	0.0452129	0.718802	PPP	P05187	Shin et al.	cystine	HMDB0000192	ENSG00000163283	ALPP	FALSE
58647	MR-link-2	ALPP:P05187:OID21383:v1:Oncology	ALPP:P05187:OID21383:v1:Oncology	M32198	acetylcarnitine (c2)	17	-0.00631496	0.0249107	0.799879	PPP	P05187	Shin et al.	acetylcarnitine (c2)	HMDB0000201	ENSG00000163283	ALPP	FALSE
58648	MR-link-2	ALPP:P05187:OID21383:v1:Oncology	ALPP:P05187:OID21383:v1:Oncology	M32315	serine	17	0.0473029	0.0235043	0.0441655	PPP	P05187	Shin et al.	serine	HMDB0000187	ENSG00000163283	ALPP	FALSE
58649	MR-link-2	ALPP:P05187:OID21383:v1:Oncology	ALPP:P05187:OID21383:v1:Oncology	M32319	trans-4-hydroxyproline	17	0.0100865	0.0232528	0.66445	PPP	P05187	Shin et al.	trans-4-hydroxyproline	HMDB0000725	ENSG00000163283	ALPP	FALSE
58650	MR-link-2	ALPP:P05187:OID21383:v1:Oncology	ALPP:P05187:OID21383:v1:Oncology	M32322	glutamate	17	-0.0263988	0.0238628	0.268609	PPP	P05187	Shin et al.	glutamate	HMDB0000148	ENSG00000163283	ALPP	FALSE
58651	MR-link-2	ALPP:P05187:OID21383:v1:Oncology	ALPP:P05187:OID21383:v1:Oncology	M32338	glycine	17	0.0554421	0.0262067	0.0343811	PPP	P05187	Shin et al.	glycine	HMDB0000123	ENSG00000163283	ALPP	FALSE
58652	MR-link-2	ALPP:P05187:OID21383:v1:Oncology	ALPP:P05187:OID21383:v1:Oncology	M32339	alanine	17	0.00502571	0.0235003	0.830658	PPP	P05187	Shin et al.	alanine	HMDB0000161	ENSG00000163283	ALPP	FALSE
58653	MR-link-2	ALPP:P05187:OID21383:v1:Oncology	ALPP:P05187:OID21383:v1:Oncology	M32425	dehydroepiandrosterone sulfate (dhea-s)	17	0.0484026	0.0250619	0.0534429	PPP	P05187	Shin et al.	dehydroepiandrosterone sulfate (dhea-s)	HMDB0001032	ENSG00000163283	ALPP	FALSE
58654	MR-link-2	ALPP:P05187:OID21383:v1:Oncology	ALPP:P05187:OID21383:v1:Oncology	M32458	oleamide	17	0.0587081	0.0252106	0.0198746	PPP	P05187	Shin et al.	oleamide	HMDB0002117	ENSG00000163283	ALPP	FALSE
58655	MR-link-2	ALPP:P05187:OID21383:v1:Oncology	ALPP:P05187:OID21383:v1:Oncology	M32593	heme	17	-0.0217396	0.0276542	0.431796	PPP	P05187	Shin et al.	heme	HMDB0003178	ENSG00000163283	ALPP	FALSE
58656	MR-link-2	ALPP:P05187:OID21383:v1:Oncology	ALPP:P05187:OID21383:v1:Oncology	M33453	alpha-ketoglutarate	17	0.0355985	0.0270999	0.18898	PPP	P05187	Shin et al.	alpha-ketoglutarate	HMDB0000208	ENSG00000163283	ALPP	FALSE
58657	MR-link-2	ALPP:P05187:OID21383:v1:Oncology	ALPP:P05187:OID21383:v1:Oncology	M34106	bilirubin (e,z or z,e)*	17	0.0505423	0.0314618	0.108172	PPP	P05187	Shin et al.	bilirubin (e,z or z,e)*	HMDB0000488	ENSG00000163283	ALPP	FALSE
58658	MR-link-2	ALPP:P05187:OID21383:v1:Oncology	ALPP:P05187:OID21383:v1:Oncology	M34283	asparagine	17	0.0351367	0.0255763	0.169504	PPP	P05187	Shin et al.	asparagine	HMDB0000168	ENSG00000163283	ALPP	FALSE
58659	MR-link-2	ALPP:P05187:OID21383:v1:Oncology	ALPP:P05187:OID21383:v1:Oncology	bioa_001	alanine	17	-0.00228944	0.00693616	0.741345	PPP	P05187	Lotta et al.	alanine	HMDB0000161	ENSG00000163283	ALPP	FALSE
58660	MR-link-2	ALPP:P05187:OID21383:v1:Oncology	ALPP:P05187:OID21383:v1:Oncology	bioa_002	arginine	17	-0.00983315	0.0118279	0.405776	PPP	P05187	Lotta et al.	arginine	HMDB0000517	ENSG00000163283	ALPP	FALSE
58661	MR-link-2	ALPP:P05187:OID21383:v1:Oncology	ALPP:P05187:OID21383:v1:Oncology	bioa_003	asparagine	17	0.00305416	0.0116273	0.792804	PPP	P05187	Lotta et al.	asparagine	HMDB0000168	ENSG00000163283	ALPP	FALSE
58662	MR-link-2	ALPP:P05187:OID21383:v1:Oncology	ALPP:P05187:OID21383:v1:Oncology	bioa_004	aspartate	17	0.00761192	0.0115449	0.509683	PPP	P05187	Lotta et al.	aspartate	HMDB0000191	ENSG00000163283	ALPP	FALSE
58663	MR-link-2	ALPP:P05187:OID21383:v1:Oncology	ALPP:P05187:OID21383:v1:Oncology	bioa_005	citrulline	17	-0.00418317	0.013172	0.750802	PPP	P05187	Lotta et al.	citrulline	HMDB0000904	ENSG00000163283	ALPP	FALSE
58664	MR-link-2	ALPP:P05187:OID21383:v1:Oncology	ALPP:P05187:OID21383:v1:Oncology	bioa_006	glutamine	17	0.00252775	0.00790892	0.749266	PPP	P05187	Lotta et al.	glutamine	HMDB0000641	ENSG00000163283	ALPP	FALSE
58665	MR-link-2	ALPP:P05187:OID21383:v1:Oncology	ALPP:P05187:OID21383:v1:Oncology	bioa_007	glutamate	17	-0.00531822	0.0115514	0.645231	PPP	P05187	Lotta et al.	glutamate	HMDB0000148	ENSG00000163283	ALPP	FALSE
58666	MR-link-2	ALPP:P05187:OID21383:v1:Oncology	ALPP:P05187:OID21383:v1:Oncology	bioa_008	glycine	17	0.0105628	0.00775896	0.1734	PPP	P05187	Lotta et al.	glycine	HMDB0000123	ENSG00000163283	ALPP	FALSE
58667	MR-link-2	ALPP:P05187:OID21383:v1:Oncology	ALPP:P05187:OID21383:v1:Oncology	bioa_009	histidine	17	0.0174801	0.00779993	0.0250227	PPP	P05187	Lotta et al.	histidine	HMDB0000177	ENSG00000163283	ALPP	FALSE
58668	MR-link-2	ALPP:P05187:OID21383:v1:Oncology	ALPP:P05187:OID21383:v1:Oncology	bioa_013	methionine	17	0.0160047	0.0116191	0.168373	PPP	P05187	Lotta et al.	methionine	HMDB0000696	ENSG00000163283	ALPP	FALSE
58669	MR-link-2	ALPP:P05187:OID21383:v1:Oncology	ALPP:P05187:OID21383:v1:Oncology	bioa_014	ornithine	17	0.0125974	0.0117615	0.284136	PPP	P05187	Lotta et al.	ornithine	HMDB0000214	ENSG00000163283	ALPP	FALSE
58670	MR-link-2	ALPP:P05187:OID21383:v1:Oncology	ALPP:P05187:OID21383:v1:Oncology	bioa_015	phenylethylamine	20	0.00999149	0.0197543	0.613005	PPP	P05187	Lotta et al.	phenylethylamine	HMDB0012275	ENSG00000163283	ALPP	FALSE
58671	MR-link-2	ALPP:P05187:OID21383:v1:Oncology	ALPP:P05187:OID21383:v1:Oncology	bioa_016	phenylalanine	17	0.00502477	0.00701801	0.474002	PPP	P05187	Lotta et al.	phenylalanine	HMDB0000159	ENSG00000163283	ALPP	FALSE
58672	MR-link-2	ALPP:P05187:OID21383:v1:Oncology	ALPP:P05187:OID21383:v1:Oncology	bioa_018	serine	17	0.00321808	0.0114536	0.778737	PPP	P05187	Lotta et al.	serine	HMDB0000187	ENSG00000163283	ALPP	FALSE
58673	MR-link-2	ALPP:P05187:OID21383:v1:Oncology	ALPP:P05187:OID21383:v1:Oncology	bioa_019	threonine	17	-0.00125706	0.0117806	0.915022	PPP	P05187	Lotta et al.	threonine	HMDB0000167	ENSG00000163283	ALPP	FALSE
58674	MR-link-2	ALPP:P05187:OID21383:v1:Oncology	ALPP:P05187:OID21383:v1:Oncology	bioa_020	tryptophan	17	-0.00604987	0.0114943	0.598654	PPP	P05187	Lotta et al.	tryptophan	HMDB0000929	ENSG00000163283	ALPP	FALSE
58675	MR-link-2	ALPP:P05187:OID21383:v1:Oncology	ALPP:P05187:OID21383:v1:Oncology	bioa_021	tyrosine	17	-0.00322046	0.00699699	0.645327	PPP	P05187	Lotta et al.	tyrosine	HMDB0000158	ENSG00000163283	ALPP	FALSE
58676	MR-link-2	ALPP:P05187:OID21383:v1:Oncology	ALPP:P05187:OID21383:v1:Oncology	bioa_022	valine	17	0.00268607	0.00769191	0.726934	PPP	P05187	Lotta et al.	valine	HMDB0000883	ENSG00000163283	ALPP	FALSE
58677	MR-link-2	ALPP:P05187:OID21383:v1:Oncology	ALPP:P05187:OID21383:v1:Oncology	bioa_023	n-acetylornithine	17	0.0263972	0.0123535	0.0326133	PPP	P05187	Lotta et al.	n-acetylornithine	HMDB0003357	ENSG00000163283	ALPP	FALSE
58678	MR-link-2	ALPP:P05187:OID21383:v1:Oncology	ALPP:P05187:OID21383:v1:Oncology	bioa_030	trans-hydroxyproline	17	0.000408988	0.0114163	0.971422	PPP	P05187	Lotta et al.	trans-hydroxyproline	HMDB0000725	ENSG00000163283	ALPP	FALSE
58679	MR-link-2	ALPP:P05187:OID21383:v1:Oncology	ALPP:P05187:OID21383:v1:Oncology	bioa_031	sarcosine	20	-0.0202381	0.0117264	0.0843714	PPP	P05187	Lotta et al.	sarcosine	HMDB0000271	ENSG00000163283	ALPP	FALSE
58680	MR-link-2	ALPP:P05187:OID21383:v1:Oncology	ALPP:P05187:OID21383:v1:Oncology	bioa_032	serotonin	17	0.0101764	0.0151271	0.501121	PPP	P05187	Lotta et al.	serotonin	HMDB0000259	ENSG00000163283	ALPP	FALSE
58681	MR-link-2	ALPP:P05187:OID21383:v1:Oncology	ALPP:P05187:OID21383:v1:Oncology	bioa_033	spermidine	20	-0.000930745	0.0153008	0.951495	PPP	P05187	Lotta et al.	spermidine	HMDB0001257	ENSG00000163283	ALPP	FALSE
58682	MR-link-2	ALPP:P05187:OID21383:v1:Oncology	ALPP:P05187:OID21383:v1:Oncology	bior_002	acetylcarnitine (c2)	17	-0.0038187	0.0115315	0.740529	PPP	P05187	Lotta et al.	acetylcarnitine (c2)	HMDB0000201	ENSG00000163283	ALPP	FALSE
58683	MR-link-2	ALPP:P05187:OID21383:v1:Oncology	ALPP:P05187:OID21383:v1:Oncology	bior_031	hexadecanoylcarnitine	17	-0.000526454	0.012524	0.96647	PPP	P05187	Lotta et al.	hexadecanoylcarnitine	HMDB0000222	ENSG00000163283	ALPP	FALSE
58684	MR-link-2	ALPP:P05187:OID21383:v1:Oncology	ALPP:P05187:OID21383:v1:Oncology	met-d-Acetate	acetate	20	-0.00179976	0.00543846	0.740697	PPP	P05187	Borges et al.	acetate	HMDB0000042	ENSG00000163283	ALPP	FALSE
58685	MR-link-2	ALPP:P05187:OID21383:v1:Oncology	ALPP:P05187:OID21383:v1:Oncology	met-d-Acetoacetate	acetoacetate	20	-0.00025106	0.00519414	0.961449	PPP	P05187	Borges et al.	acetoacetate	HMDB0000060	ENSG00000163283	ALPP	FALSE
58686	MR-link-2	ALPP:P05187:OID21383:v1:Oncology	ALPP:P05187:OID21383:v1:Oncology	met-d-Ala	alanine	20	0.00660085	0.00533039	0.215589	PPP	P05187	Borges et al.	alanine	HMDB0000161	ENSG00000163283	ALPP	FALSE
58687	MR-link-2	ALPP:P05187:OID21383:v1:Oncology	ALPP:P05187:OID21383:v1:Oncology	met-d-Citrate	citrate	20	-0.00367206	0.00527955	0.486726	PPP	P05187	Borges et al.	citrate	HMDB0000094	ENSG00000163283	ALPP	FALSE
58688	MR-link-2	ALPP:P05187:OID21383:v1:Oncology	ALPP:P05187:OID21383:v1:Oncology	met-d-Gln	glutamine	20	-0.00154124	0.00574388	0.788448	PPP	P05187	Borges et al.	glutamine	HMDB0000641	ENSG00000163283	ALPP	FALSE
58689	MR-link-2	ALPP:P05187:OID21383:v1:Oncology	ALPP:P05187:OID21383:v1:Oncology	met-d-Glucose	glucose	20	-0.0013226	0.00538224	0.805889	PPP	P05187	Borges et al.	glucose	HMDB0000122	ENSG00000163283	ALPP	FALSE
58690	MR-link-2	ALPP:P05187:OID21383:v1:Oncology	ALPP:P05187:OID21383:v1:Oncology	met-d-Gly	glycine	20	0.0146154	0.00570513	0.0104131	PPP	P05187	Borges et al.	glycine	HMDB0000123	ENSG00000163283	ALPP	FALSE
58691	MR-link-2	ALPP:P05187:OID21383:v1:Oncology	ALPP:P05187:OID21383:v1:Oncology	met-d-His	histidine	20	-0.00222371	0.00569763	0.696324	PPP	P05187	Borges et al.	histidine	HMDB0000177	ENSG00000163283	ALPP	FALSE
58692	MR-link-2	ALPP:P05187:OID21383:v1:Oncology	ALPP:P05187:OID21383:v1:Oncology	met-d-LA	linoleate (18:2n6)	20	-0.000541457	0.00531694	0.918887	PPP	P05187	Borges et al.	linoleate (18:2n6)	HMDB0006270,HMDB0000673	ENSG00000163283	ALPP	FALSE
58693	MR-link-2	ALPP:P05187:OID21383:v1:Oncology	ALPP:P05187:OID21383:v1:Oncology	met-d-Phe	phenylalanine	20	0.0095714	0.00531164	0.0715508	PPP	P05187	Borges et al.	phenylalanine	HMDB0000159	ENSG00000163283	ALPP	FALSE
58694	MR-link-2	ALPP:P05187:OID21383:v1:Oncology	ALPP:P05187:OID21383:v1:Oncology	met-d-Pyruvate	pyruvate	20	-0.00966928	0.00578416	0.0945866	PPP	P05187	Borges et al.	pyruvate	HMDB0000243	ENSG00000163283	ALPP	FALSE
58695	MR-link-2	ALPP:P05187:OID21383:v1:Oncology	ALPP:P05187:OID21383:v1:Oncology	met-d-Tyr	tyrosine	20	-0.00956078	0.00520987	0.0664866	PPP	P05187	Borges et al.	tyrosine	HMDB0000158	ENSG00000163283	ALPP	FALSE
58696	MR-link-2	ALPP:P05187:OID21383:v1:Oncology	ALPP:P05187:OID21383:v1:Oncology	met-d-Val	valine	20	-0.00781658	0.00522176	0.134413	PPP	P05187	Borges et al.	valine	HMDB0000883	ENSG00000163283	ALPP	FALSE
58697	MR-link-2	AMPD3:Q01432:OID31139:v1:Neurology_II	AMPD3:Q01432:OID31139:v1:Neurology_II	GCST90199627	n-alpha-acetylornithine	2	0.0175044	0.0458342	0.70253	PPP	Q01432	Chen et al.	n-alpha-acetylornithine	HMDB0003357	ENSG00000133805	AMPD3	FALSE
58698	MR-link-2	AMPD3:Q01432:OID31139:v1:Neurology_II	AMPD3:Q01432:OID31139:v1:Neurology_II	GCST90199628	3-methylhistidine	2	-0.0171436	0.0377817	0.650006	PPP	Q01432	Chen et al.	3-methylhistidine	HMDB0000479	ENSG00000133805	AMPD3	FALSE
58699	MR-link-2	AMPD3:Q01432:OID31139:v1:Neurology_II	AMPD3:Q01432:OID31139:v1:Neurology_II	GCST90199629	glycerophosphorylcholine (gpc)	2	-0.0700327	0.0382477	0.0670959	PPP	Q01432	Chen et al.	glycerophosphorylcholine (gpc)	HMDB0000086	ENSG00000133805	AMPD3	FALSE
58700	MR-link-2	AMPD3:Q01432:OID31139:v1:Neurology_II	AMPD3:Q01432:OID31139:v1:Neurology_II	GCST90199637	n-acetylglutamate	2	-0.0352187	0.0391321	0.368122	PPP	Q01432	Chen et al.	n-acetylglutamate	HMDB0001138	ENSG00000133805	AMPD3	FALSE
58701	MR-link-2	AMPD3:Q01432:OID31139:v1:Neurology_II	AMPD3:Q01432:OID31139:v1:Neurology_II	GCST90199651	docosahexaenoate (dha; 22:6n3)	2	-0.0442321	0.0387232	0.253345	PPP	Q01432	Chen et al.	docosahexaenoate (dha; 22:6n3)	HMDB0002183	ENSG00000133805	AMPD3	FALSE
58702	MR-link-2	AMPD3:Q01432:OID31139:v1:Neurology_II	AMPD3:Q01432:OID31139:v1:Neurology_II	GCST90199652	1-stearoyl-2-oleoyl-gps (18:0/18:1)	2	0.056612	0.0387361	0.143884	PPP	Q01432	Chen et al.	1-stearoyl-2-oleoyl-gps (18:0/18:1)	HMDB0010163	ENSG00000133805	AMPD3	FALSE
58703	MR-link-2	AMPD3:Q01432:OID31139:v1:Neurology_II	AMPD3:Q01432:OID31139:v1:Neurology_II	GCST90199654	paraxanthine	2	-0.0939641	0.0388318	0.0155302	PPP	Q01432	Chen et al.	paraxanthine	HMDB0001860	ENSG00000133805	AMPD3	FALSE
58704	MR-link-2	AMPD3:Q01432:OID31139:v1:Neurology_II	AMPD3:Q01432:OID31139:v1:Neurology_II	GCST90199665	n-acetylaspartate (naa)	2	0.0186244	0.0394316	0.636697	PPP	Q01432	Chen et al.	n-acetylaspartate (naa)	HMDB0000812	ENSG00000133805	AMPD3	FALSE
58705	MR-link-2	AMPD3:Q01432:OID31139:v1:Neurology_II	AMPD3:Q01432:OID31139:v1:Neurology_II	GCST90199666	palmitoylcarnitine (c16)	2	-0.0258143	0.0390118	0.508161	PPP	Q01432	Chen et al.	palmitoylcarnitine (c16)	HMDB0000222	ENSG00000133805	AMPD3	FALSE
58706	MR-link-2	AMPD3:Q01432:OID31139:v1:Neurology_II	AMPD3:Q01432:OID31139:v1:Neurology_II	GCST90199669	acetylcarnitine (c2)	2	-0.0306864	0.0391206	0.432802	PPP	Q01432	Chen et al.	acetylcarnitine (c2)	HMDB0000201	ENSG00000133805	AMPD3	FALSE
58707	MR-link-2	AMPD3:Q01432:OID31139:v1:Neurology_II	AMPD3:Q01432:OID31139:v1:Neurology_II	GCST90199673	dehydroepiandrosterone sulfate (dhea-s)	2	0.00908699	0.0392522	0.816924	PPP	Q01432	Chen et al.	dehydroepiandrosterone sulfate (dhea-s)	HMDB0001032	ENSG00000133805	AMPD3	FALSE
58708	MR-link-2	AMPD3:Q01432:OID31139:v1:Neurology_II	AMPD3:Q01432:OID31139:v1:Neurology_II	GCST90199691	1-methylhistidine	2	0.0398177	0.0383868	0.299607	PPP	Q01432	Chen et al.	1-methylhistidine	HMDB0000001	ENSG00000133805	AMPD3	FALSE
58709	MR-link-2	AMPD3:Q01432:OID31139:v1:Neurology_II	AMPD3:Q01432:OID31139:v1:Neurology_II	GCST90199845	sphinganine-1-phosphate	2	-0.00486242	0.0383755	0.899173	PPP	Q01432	Chen et al.	sphinganine-1-phosphate	HMDB0001383	ENSG00000133805	AMPD3	FALSE
58710	MR-link-2	AMPD3:Q01432:OID31139:v1:Neurology_II	AMPD3:Q01432:OID31139:v1:Neurology_II	GCST90199896	sulfate*	2	-0.00264587	0.0386023	0.945354	PPP	Q01432	Chen et al.	sulfate*	HMDB01448	ENSG00000133805	AMPD3	FALSE
58711	MR-link-2	AMPD3:Q01432:OID31139:v1:Neurology_II	AMPD3:Q01432:OID31139:v1:Neurology_II	GCST90199972	sphingomyelin (d18:1/24:1, d18:2/24:0)*	2	0.0194364	0.0385605	0.614228	PPP	Q01432	Chen et al.	sphingomyelin (d18:1/24:1, d18:2/24:0)*	HMDB0012107	ENSG00000133805	AMPD3	FALSE
58712	MR-link-2	AMPD3:Q01432:OID31139:v1:Neurology_II	AMPD3:Q01432:OID31139:v1:Neurology_II	GCST90200001	sphingomyelin (d18:1/20:0, d16:1/22:0)*	2	-0.00923927	0.0385523	0.810598	PPP	Q01432	Chen et al.	sphingomyelin (d18:1/20:0, d16:1/22:0)*	HMDB0012102	ENSG00000133805	AMPD3	FALSE
58713	MR-link-2	AMPD3:Q01432:OID31139:v1:Neurology_II	AMPD3:Q01432:OID31139:v1:Neurology_II	GCST90200049	myristoyl dihydrosphingomyelin (d18:0/14:0)*	2	0.0418474	0.0390512	0.283898	PPP	Q01432	Chen et al.	myristoyl dihydrosphingomyelin (d18:0/14:0)*	HMDB0012085	ENSG00000133805	AMPD3	FALSE
58714	MR-link-2	AMPD3:Q01432:OID31139:v1:Neurology_II	AMPD3:Q01432:OID31139:v1:Neurology_II	GCST90200056	sphingomyelin (d18:0/18:0, d19:0/17:0)*	2	0.0233413	0.0379244	0.538245	PPP	Q01432	Chen et al.	sphingomyelin (d18:0/18:0, d19:0/17:0)*	HMDB0012087	ENSG00000133805	AMPD3	FALSE
58715	MR-link-2	AMPD3:Q01432:OID31139:v1:Neurology_II	AMPD3:Q01432:OID31139:v1:Neurology_II	GCST90200279	pantothenate	2	-0.0697591	0.0379046	0.0657114	PPP	Q01432	Chen et al.	pantothenate	HMDB0000210	ENSG00000133805	AMPD3	FALSE
58716	MR-link-2	AMPD3:Q01432:OID31139:v1:Neurology_II	AMPD3:Q01432:OID31139:v1:Neurology_II	GCST90200281	phosphoethanolamine	2	-0.0122031	0.0380849	0.748651	PPP	Q01432	Chen et al.	phosphoethanolamine	HMDB0000224	ENSG00000133805	AMPD3	FALSE
58717	MR-link-2	AMPD3:Q01432:OID31139:v1:Neurology_II	AMPD3:Q01432:OID31139:v1:Neurology_II	GCST90200283	3-ureidopropionate	2	0.0936094	0.0403649	0.0203907	PPP	Q01432	Chen et al.	3-ureidopropionate	HMDB0000026	ENSG00000133805	AMPD3	FALSE
58718	MR-link-2	AMPD3:Q01432:OID31139:v1:Neurology_II	AMPD3:Q01432:OID31139:v1:Neurology_II	GCST90200291	sarcosine	2	-0.0562643	0.0381202	0.139951	PPP	Q01432	Chen et al.	sarcosine	HMDB0000271	ENSG00000133805	AMPD3	FALSE
58719	MR-link-2	AMPD3:Q01432:OID31139:v1:Neurology_II	AMPD3:Q01432:OID31139:v1:Neurology_II	GCST90200292	trans-4-hydroxyproline	2	0.00773217	0.037785	0.837857	PPP	Q01432	Chen et al.	trans-4-hydroxyproline	HMDB0000725	ENSG00000133805	AMPD3	FALSE
58720	MR-link-2	AMPD3:Q01432:OID31139:v1:Neurology_II	AMPD3:Q01432:OID31139:v1:Neurology_II	GCST90200293	thyroxine	2	-0.0177241	0.0382283	0.642907	PPP	Q01432	Chen et al.	thyroxine	HMDB0000248	ENSG00000133805	AMPD3	FALSE
58721	MR-link-2	AMPD3:Q01432:OID31139:v1:Neurology_II	AMPD3:Q01432:OID31139:v1:Neurology_II	GCST90200296	methyl indole-3-acetate	2	0.0417795	0.0409648	0.307782	PPP	Q01432	Chen et al.	methyl indole-3-acetate	HMDB0029738	ENSG00000133805	AMPD3	FALSE
58722	MR-link-2	AMPD3:Q01432:OID31139:v1:Neurology_II	AMPD3:Q01432:OID31139:v1:Neurology_II	GCST90200304	citrate	2	-0.0316561	0.0387869	0.414412	PPP	Q01432	Chen et al.	citrate	HMDB0000094	ENSG00000133805	AMPD3	FALSE
58723	MR-link-2	AMPD3:Q01432:OID31139:v1:Neurology_II	AMPD3:Q01432:OID31139:v1:Neurology_II	GCST90200306	butyrate/isobutyrate (4:0)	2	0.0723255	0.0400465	0.0709123	PPP	Q01432	Chen et al.	butyrate/isobutyrate (4:0)	HMDB0000039	ENSG00000133805	AMPD3	FALSE
58724	MR-link-2	AMPD3:Q01432:OID31139:v1:Neurology_II	AMPD3:Q01432:OID31139:v1:Neurology_II	GCST90200314	n-acetylneuraminate	2	0.041578	0.0381326	0.275557	PPP	Q01432	Chen et al.	n-acetylneuraminate	HMDB0000230	ENSG00000133805	AMPD3	FALSE
58725	MR-link-2	AMPD3:Q01432:OID31139:v1:Neurology_II	AMPD3:Q01432:OID31139:v1:Neurology_II	GCST90200318	acetoacetate	2	-0.0548895	0.0415822	0.186827	PPP	Q01432	Chen et al.	acetoacetate	HMDB0000060	ENSG00000133805	AMPD3	FALSE
58726	MR-link-2	AMPD3:Q01432:OID31139:v1:Neurology_II	AMPD3:Q01432:OID31139:v1:Neurology_II	GCST90200319	cys-gly, oxidized	2	-0.0498036	0.0390402	0.202062	PPP	Q01432	Chen et al.	cys-gly, oxidized	HMDB0000078	ENSG00000133805	AMPD3	FALSE
58727	MR-link-2	AMPD3:Q01432:OID31139:v1:Neurology_II	AMPD3:Q01432:OID31139:v1:Neurology_II	GCST90200321	cholate	2	0.0530207	0.0392001	0.176194	PPP	Q01432	Chen et al.	cholate	HMDB0000619	ENSG00000133805	AMPD3	FALSE
58728	MR-link-2	AMPD3:Q01432:OID31139:v1:Neurology_II	AMPD3:Q01432:OID31139:v1:Neurology_II	GCST90200323	creatine	2	0.000234448	0.0387704	0.995175	PPP	Q01432	Chen et al.	creatine	HMDB0000064	ENSG00000133805	AMPD3	FALSE
58729	MR-link-2	AMPD3:Q01432:OID31139:v1:Neurology_II	AMPD3:Q01432:OID31139:v1:Neurology_II	GCST90200325	glycerol	2	-0.0367478	0.0380583	0.334261	PPP	Q01432	Chen et al.	glycerol	HMDB0000131	ENSG00000133805	AMPD3	FALSE
58730	MR-link-2	AMPD3:Q01432:OID31139:v1:Neurology_II	AMPD3:Q01432:OID31139:v1:Neurology_II	GCST90200327	choline	2	0.0719033	0.0392034	0.0666379	PPP	Q01432	Chen et al.	choline	HMDB0000097	ENSG00000133805	AMPD3	FALSE
58731	MR-link-2	AMPD3:Q01432:OID31139:v1:Neurology_II	AMPD3:Q01432:OID31139:v1:Neurology_II	GCST90200335	stearoyl sphingomyelin (d18:1/18:0)	2	-0.0451	0.0376168	0.230554	PPP	Q01432	Chen et al.	stearoyl sphingomyelin (d18:1/18:0)	HMDB0001348	ENSG00000133805	AMPD3	FALSE
58732	MR-link-2	AMPD3:Q01432:OID31139:v1:Neurology_II	AMPD3:Q01432:OID31139:v1:Neurology_II	GCST90200336	n-palmitoyl-sphingosine (d18:1/16:0)	2	-0.0107622	0.038097	0.777563	PPP	Q01432	Chen et al.	n-palmitoyl-sphingosine (d18:1/16:0)	HMDB0004949	ENSG00000133805	AMPD3	FALSE
58733	MR-link-2	AMPD3:Q01432:OID31139:v1:Neurology_II	AMPD3:Q01432:OID31139:v1:Neurology_II	GCST90200337	taurochenodeoxycholate	2	-0.0434705	0.0386341	0.260511	PPP	Q01432	Chen et al.	taurochenodeoxycholate	HMDB0000951	ENSG00000133805	AMPD3	FALSE
58734	MR-link-2	AMPD3:Q01432:OID31139:v1:Neurology_II	AMPD3:Q01432:OID31139:v1:Neurology_II	GCST90200341	n-stearoyl-sphingosine (d18:1/18:0)*	2	0.00772946	0.0378969	0.838384	PPP	Q01432	Chen et al.	n-stearoyl-sphingosine (d18:1/18:0)*	HMDB0004950	ENSG00000133805	AMPD3	FALSE
58735	MR-link-2	AMPD3:Q01432:OID31139:v1:Neurology_II	AMPD3:Q01432:OID31139:v1:Neurology_II	GCST90200345	s-adenosylhomocysteine (sah)	2	0.0633763	0.0443213	0.152737	PPP	Q01432	Chen et al.	s-adenosylhomocysteine (sah)	HMDB00939	ENSG00000133805	AMPD3	FALSE
58736	MR-link-2	AMPD3:Q01432:OID31139:v1:Neurology_II	AMPD3:Q01432:OID31139:v1:Neurology_II	GCST90200348	quinolinate	2	-0.0277686	0.0388328	0.474559	PPP	Q01432	Chen et al.	quinolinate	HMDB0000232	ENSG00000133805	AMPD3	FALSE
58737	MR-link-2	AMPD3:Q01432:OID31139:v1:Neurology_II	AMPD3:Q01432:OID31139:v1:Neurology_II	GCST90200349	eicosapentaenoate (epa; 20:5n3)	2	-0.0662135	0.0389977	0.08953	PPP	Q01432	Chen et al.	eicosapentaenoate (epa; 20:5n3)	HMDB0001999	ENSG00000133805	AMPD3	FALSE
58738	MR-link-2	AMPD3:Q01432:OID31139:v1:Neurology_II	AMPD3:Q01432:OID31139:v1:Neurology_II	GCST90200351	n-acetylputrescine	2	0.0338818	0.0378165	0.370278	PPP	Q01432	Chen et al.	n-acetylputrescine	HMDB0002064	ENSG00000133805	AMPD3	FALSE
58739	MR-link-2	AMPD3:Q01432:OID31139:v1:Neurology_II	AMPD3:Q01432:OID31139:v1:Neurology_II	GCST90200354	linoleate (18:2n6)	2	-0.0198457	0.0383623	0.604931	PPP	Q01432	Chen et al.	linoleate (18:2n6)	HMDB0006270,HMDB0000673	ENSG00000133805	AMPD3	FALSE
58740	MR-link-2	AMPD3:Q01432:OID31139:v1:Neurology_II	AMPD3:Q01432:OID31139:v1:Neurology_II	GCST90200355	adenosine 5'-diphosphate (adp)	2	0.0355632	0.0505491	0.481721	PPP	Q01432	Chen et al.	adenosine 5'-diphosphate (adp)	HMDB0001341	ENSG00000133805	AMPD3	FALSE
58741	MR-link-2	AMPD3:Q01432:OID31139:v1:Neurology_II	AMPD3:Q01432:OID31139:v1:Neurology_II	GCST90200356	adenosine 5'-monophosphate (amp)	2	-0.00733934	0.0382124	0.847689	PPP	Q01432	Chen et al.	adenosine 5'-monophosphate (amp)	HMDB0000045	ENSG00000133805	AMPD3	TRUE
58742	MR-link-2	AMPD3:Q01432:OID31139:v1:Neurology_II	AMPD3:Q01432:OID31139:v1:Neurology_II	GCST90200358	arachidonate (20:4n6)	2	-0.0263763	0.0381304	0.4891	PPP	Q01432	Chen et al.	arachidonate (20:4n6)	HMDB0001043	ENSG00000133805	AMPD3	FALSE
58743	MR-link-2	AMPD3:Q01432:OID31139:v1:Neurology_II	AMPD3:Q01432:OID31139:v1:Neurology_II	GCST90200359	5-methylthioadenosine (mta)	2	-0.0161182	0.0403066	0.689239	PPP	Q01432	Chen et al.	5-methylthioadenosine (mta)	HMDB0001173	ENSG00000133805	AMPD3	FALSE
58744	MR-link-2	AMPD3:Q01432:OID31139:v1:Neurology_II	AMPD3:Q01432:OID31139:v1:Neurology_II	GCST90200361	beta-alanine	2	0.0178992	0.0387655	0.644276	PPP	Q01432	Chen et al.	beta-alanine	HMDB0000056	ENSG00000133805	AMPD3	FALSE
58745	MR-link-2	AMPD3:Q01432:OID31139:v1:Neurology_II	AMPD3:Q01432:OID31139:v1:Neurology_II	GCST90200362	succinate	2	0.00595146	0.0388031	0.878102	PPP	Q01432	Chen et al.	succinate	HMDB0000254	ENSG00000133805	AMPD3	FALSE
58746	MR-link-2	AMPD3:Q01432:OID31139:v1:Neurology_II	AMPD3:Q01432:OID31139:v1:Neurology_II	GCST90200363	choline phosphate	2	-0.0095534	0.038134	0.802184	PPP	Q01432	Chen et al.	choline phosphate	HMDB0001565	ENSG00000133805	AMPD3	FALSE
58747	MR-link-2	AMPD3:Q01432:OID31139:v1:Neurology_II	AMPD3:Q01432:OID31139:v1:Neurology_II	GCST90200364	cysteinylglycine	2	-0.0132866	0.038289	0.728585	PPP	Q01432	Chen et al.	cysteinylglycine	HMDB0000078	ENSG00000133805	AMPD3	FALSE
58748	MR-link-2	AMPD3:Q01432:OID31139:v1:Neurology_II	AMPD3:Q01432:OID31139:v1:Neurology_II	GCST90200365	phenylpyruvate	2	-0.00544447	0.0401605	0.892163	PPP	Q01432	Chen et al.	phenylpyruvate	HMDB0000205	ENSG00000133805	AMPD3	FALSE
58749	MR-link-2	AMPD3:Q01432:OID31139:v1:Neurology_II	AMPD3:Q01432:OID31139:v1:Neurology_II	GCST90200368	cholesterol	2	0.00637239	0.038035	0.866945	PPP	Q01432	Chen et al.	cholesterol	HMDB0000067	ENSG00000133805	AMPD3	FALSE
58750	MR-link-2	AMPD3:Q01432:OID31139:v1:Neurology_II	AMPD3:Q01432:OID31139:v1:Neurology_II	GCST90200369	2-hydroxyphenylacetate	2	0.0463845	0.0396373	0.241911	PPP	Q01432	Chen et al.	2-hydroxyphenylacetate	HMDB0000669	ENSG00000133805	AMPD3	FALSE
58751	MR-link-2	AMPD3:Q01432:OID31139:v1:Neurology_II	AMPD3:Q01432:OID31139:v1:Neurology_II	GCST90200370	aspartate	2	0.0683118	0.0386259	0.0769691	PPP	Q01432	Chen et al.	aspartate	HMDB0000191	ENSG00000133805	AMPD3	FALSE
58752	MR-link-2	AMPD3:Q01432:OID31139:v1:Neurology_II	AMPD3:Q01432:OID31139:v1:Neurology_II	GCST90200372	arginine	2	-0.0554037	0.0380476	0.145347	PPP	Q01432	Chen et al.	arginine	HMDB0000517	ENSG00000133805	AMPD3	FALSE
58753	MR-link-2	AMPD3:Q01432:OID31139:v1:Neurology_II	AMPD3:Q01432:OID31139:v1:Neurology_II	GCST90200374	sphinganine	2	-0.00364754	0.040356	0.927982	PPP	Q01432	Chen et al.	sphinganine	HMDB0000269	ENSG00000133805	AMPD3	FALSE
58754	MR-link-2	AMPD3:Q01432:OID31139:v1:Neurology_II	AMPD3:Q01432:OID31139:v1:Neurology_II	GCST90200376	flavin adenine dinucleotide (fad)	2	-0.0446803	0.0438144	0.307841	PPP	Q01432	Chen et al.	flavin adenine dinucleotide (fad)	HMDB0001248	ENSG00000133805	AMPD3	FALSE
58755	MR-link-2	AMPD3:Q01432:OID31139:v1:Neurology_II	AMPD3:Q01432:OID31139:v1:Neurology_II	GCST90200377	histidine	2	0.0445687	0.0384257	0.246104	PPP	Q01432	Chen et al.	histidine	HMDB0000177	ENSG00000133805	AMPD3	FALSE
58756	MR-link-2	AMPD3:Q01432:OID31139:v1:Neurology_II	AMPD3:Q01432:OID31139:v1:Neurology_II	GCST90200378	cortisol	2	0.0341206	0.0378145	0.36689	PPP	Q01432	Chen et al.	cortisol	HMDB0000063	ENSG00000133805	AMPD3	FALSE
58757	MR-link-2	AMPD3:Q01432:OID31139:v1:Neurology_II	AMPD3:Q01432:OID31139:v1:Neurology_II	GCST90200379	hypotaurine	2	-0.0266525	0.0379528	0.482522	PPP	Q01432	Chen et al.	hypotaurine	HMDB0000965	ENSG00000133805	AMPD3	FALSE
58758	MR-link-2	AMPD3:Q01432:OID31139:v1:Neurology_II	AMPD3:Q01432:OID31139:v1:Neurology_II	GCST90200382	cystine	2	-0.0171196	0.0381142	0.653312	PPP	Q01432	Chen et al.	cystine	HMDB0000192	ENSG00000133805	AMPD3	FALSE
58759	MR-link-2	AMPD3:Q01432:OID31139:v1:Neurology_II	AMPD3:Q01432:OID31139:v1:Neurology_II	GCST90200383	cystathionine	2	0.0108038	0.0392798	0.783281	PPP	Q01432	Chen et al.	cystathionine	HMDB0000099	ENSG00000133805	AMPD3	FALSE
58760	MR-link-2	AMPD3:Q01432:OID31139:v1:Neurology_II	AMPD3:Q01432:OID31139:v1:Neurology_II	GCST90200384	guanidinoacetate	2	-0.092422	0.0377687	0.0144029	PPP	Q01432	Chen et al.	guanidinoacetate	HMDB0000128	ENSG00000133805	AMPD3	FALSE
58761	MR-link-2	AMPD3:Q01432:OID31139:v1:Neurology_II	AMPD3:Q01432:OID31139:v1:Neurology_II	GCST90200385	sphingosine	2	0.0217152	0.0389916	0.577582	PPP	Q01432	Chen et al.	sphingosine	HMDB0000252	ENSG00000133805	AMPD3	FALSE
58762	MR-link-2	AMPD3:Q01432:OID31139:v1:Neurology_II	AMPD3:Q01432:OID31139:v1:Neurology_II	GCST90200390	stearate (18:0)	2	0.0129169	0.0389718	0.740311	PPP	Q01432	Chen et al.	stearate (18:0)	HMDB0000827	ENSG00000133805	AMPD3	FALSE
58763	MR-link-2	AMPD3:Q01432:OID31139:v1:Neurology_II	AMPD3:Q01432:OID31139:v1:Neurology_II	GCST90200391	methionine	2	-0.0557374	0.0382416	0.144977	PPP	Q01432	Chen et al.	methionine	HMDB0000696	ENSG00000133805	AMPD3	FALSE
58764	MR-link-2	AMPD3:Q01432:OID31139:v1:Neurology_II	AMPD3:Q01432:OID31139:v1:Neurology_II	GCST90200392	orotate	2	-0.0890552	0.0383294	0.0201568	PPP	Q01432	Chen et al.	orotate	HMDB0000226	ENSG00000133805	AMPD3	FALSE
58765	MR-link-2	AMPD3:Q01432:OID31139:v1:Neurology_II	AMPD3:Q01432:OID31139:v1:Neurology_II	GCST90200393	phosphate	2	-0.041759	0.0389113	0.283189	PPP	Q01432	Chen et al.	phosphate	HMDB0001429	ENSG00000133805	AMPD3	FALSE
58766	MR-link-2	AMPD3:Q01432:OID31139:v1:Neurology_II	AMPD3:Q01432:OID31139:v1:Neurology_II	GCST90200394	inosine	2	-0.0423791	0.0490208	0.387306	PPP	Q01432	Chen et al.	inosine	HMDB0000195	ENSG00000133805	AMPD3	FALSE
58767	MR-link-2	AMPD3:Q01432:OID31139:v1:Neurology_II	AMPD3:Q01432:OID31139:v1:Neurology_II	GCST90200395	inosine 5'-monophosphate (imp)	2	0.0158797	0.0505955	0.753631	PPP	Q01432	Chen et al.	inosine 5'-monophosphate (imp)	HMDB0000175	ENSG00000133805	AMPD3	TRUE
58768	MR-link-2	AMPD3:Q01432:OID31139:v1:Neurology_II	AMPD3:Q01432:OID31139:v1:Neurology_II	GCST90200396	phenylalanine	2	-0.0460397	0.0391415	0.239501	PPP	Q01432	Chen et al.	phenylalanine	HMDB0000159	ENSG00000133805	AMPD3	FALSE
58769	MR-link-2	AMPD3:Q01432:OID31139:v1:Neurology_II	AMPD3:Q01432:OID31139:v1:Neurology_II	GCST90200397	palmitate (16:0)	2	-0.0185382	0.0391631	0.635957	PPP	Q01432	Chen et al.	palmitate (16:0)	HMDB0000220	ENSG00000133805	AMPD3	FALSE
58770	MR-link-2	AMPD3:Q01432:OID31139:v1:Neurology_II	AMPD3:Q01432:OID31139:v1:Neurology_II	GCST90200400	nicotinamide	2	-0.0154543	0.0398551	0.698193	PPP	Q01432	Chen et al.	nicotinamide	HMDB0001406	ENSG00000133805	AMPD3	FALSE
58771	MR-link-2	AMPD3:Q01432:OID31139:v1:Neurology_II	AMPD3:Q01432:OID31139:v1:Neurology_II	GCST90200401	myo-inositol	2	0.000169175	0.0382525	0.996471	PPP	Q01432	Chen et al.	myo-inositol	HMDB0000211	ENSG00000133805	AMPD3	FALSE
58772	MR-link-2	AMPD3:Q01432:OID31139:v1:Neurology_II	AMPD3:Q01432:OID31139:v1:Neurology_II	GCST90200403	citrulline	2	-0.0578135	0.0385714	0.133908	PPP	Q01432	Chen et al.	citrulline	HMDB0000904	ENSG00000133805	AMPD3	FALSE
58773	MR-link-2	AMPD3:Q01432:OID31139:v1:Neurology_II	AMPD3:Q01432:OID31139:v1:Neurology_II	GCST90200404	ornithine	2	-0.0109328	0.0378834	0.772895	PPP	Q01432	Chen et al.	ornithine	HMDB0000214	ENSG00000133805	AMPD3	FALSE
58774	MR-link-2	AMPD3:Q01432:OID31139:v1:Neurology_II	AMPD3:Q01432:OID31139:v1:Neurology_II	GCST90200405	retinol (vitamin a)	2	0.0982123	0.0381481	0.0100384	PPP	Q01432	Chen et al.	retinol (vitamin a)	HMDB0000305	ENSG00000133805	AMPD3	FALSE
58775	MR-link-2	AMPD3:Q01432:OID31139:v1:Neurology_II	AMPD3:Q01432:OID31139:v1:Neurology_II	GCST90200406	1-methylnicotinamide	2	-0.0608578	0.0408071	0.135869	PPP	Q01432	Chen et al.	1-methylnicotinamide	HMDB0000699	ENSG00000133805	AMPD3	FALSE
58776	MR-link-2	AMPD3:Q01432:OID31139:v1:Neurology_II	AMPD3:Q01432:OID31139:v1:Neurology_II	GCST90200407	uridine	2	0.103875	0.0384337	0.00687788	PPP	Q01432	Chen et al.	uridine	HMDB0000296	ENSG00000133805	AMPD3	FALSE
58777	MR-link-2	AMPD3:Q01432:OID31139:v1:Neurology_II	AMPD3:Q01432:OID31139:v1:Neurology_II	GCST90200410	phytanate	2	0.00263942	0.0380568	0.944707	PPP	Q01432	Chen et al.	phytanate	HMDB0000801	ENSG00000133805	AMPD3	FALSE
58778	MR-link-2	AMPD3:Q01432:OID31139:v1:Neurology_II	AMPD3:Q01432:OID31139:v1:Neurology_II	GCST90200412	glutamate	2	0.0648618	0.0393584	0.099357	PPP	Q01432	Chen et al.	glutamate	HMDB0000148	ENSG00000133805	AMPD3	FALSE
58779	MR-link-2	AMPD3:Q01432:OID31139:v1:Neurology_II	AMPD3:Q01432:OID31139:v1:Neurology_II	GCST90200413	2'-deoxyuridine	2	0.126338	0.0390731	0.00122337	PPP	Q01432	Chen et al.	2'-deoxyuridine	HMDB0000012	ENSG00000133805	AMPD3	FALSE
58780	MR-link-2	AMPD3:Q01432:OID31139:v1:Neurology_II	AMPD3:Q01432:OID31139:v1:Neurology_II	GCST90200415	serine	2	-0.0605655	0.0377544	0.108671	PPP	Q01432	Chen et al.	serine	HMDB0000187	ENSG00000133805	AMPD3	FALSE
58781	MR-link-2	AMPD3:Q01432:OID31139:v1:Neurology_II	AMPD3:Q01432:OID31139:v1:Neurology_II	GCST90200417	urea	2	0.0916155	0.0379672	0.0158211	PPP	Q01432	Chen et al.	urea	HMDB0000294	ENSG00000133805	AMPD3	FALSE
58782	MR-link-2	AMPD3:Q01432:OID31139:v1:Neurology_II	AMPD3:Q01432:OID31139:v1:Neurology_II	GCST90200418	pyridoxal	2	-0.0687865	0.0381197	0.0711547	PPP	Q01432	Chen et al.	pyridoxal	HMDB0001545	ENSG00000133805	AMPD3	FALSE
58783	MR-link-2	AMPD3:Q01432:OID31139:v1:Neurology_II	AMPD3:Q01432:OID31139:v1:Neurology_II	GCST90200419	glutamine	2	-0.0829024	0.0380184	0.029214	PPP	Q01432	Chen et al.	glutamine	HMDB0000641	ENSG00000133805	AMPD3	FALSE
58784	MR-link-2	AMPD3:Q01432:OID31139:v1:Neurology_II	AMPD3:Q01432:OID31139:v1:Neurology_II	GCST90200422	serotonin	2	0.0112741	0.0400615	0.778387	PPP	Q01432	Chen et al.	serotonin	HMDB0000259	ENSG00000133805	AMPD3	FALSE
58785	MR-link-2	AMPD3:Q01432:OID31139:v1:Neurology_II	AMPD3:Q01432:OID31139:v1:Neurology_II	GCST90200423	spermidine	2	0.078433	0.0401263	0.0506238	PPP	Q01432	Chen et al.	spermidine	HMDB0001257	ENSG00000133805	AMPD3	FALSE
58786	MR-link-2	AMPD3:Q01432:OID31139:v1:Neurology_II	AMPD3:Q01432:OID31139:v1:Neurology_II	GCST90200427	tyrosine	2	-0.0222464	0.0386188	0.564581	PPP	Q01432	Chen et al.	tyrosine	HMDB0000158	ENSG00000133805	AMPD3	FALSE
58787	MR-link-2	AMPD3:Q01432:OID31139:v1:Neurology_II	AMPD3:Q01432:OID31139:v1:Neurology_II	GCST90200429	cytidine	2	0.00407125	0.0395994	0.918113	PPP	Q01432	Chen et al.	cytidine	HMDB0000089	ENSG00000133805	AMPD3	FALSE
58788	MR-link-2	AMPD3:Q01432:OID31139:v1:Neurology_II	AMPD3:Q01432:OID31139:v1:Neurology_II	GCST90200430	pyruvate	2	-0.0114833	0.0391101	0.769052	PPP	Q01432	Chen et al.	pyruvate	HMDB0000243	ENSG00000133805	AMPD3	FALSE
58789	MR-link-2	AMPD3:Q01432:OID31139:v1:Neurology_II	AMPD3:Q01432:OID31139:v1:Neurology_II	GCST90200431	alanine	2	-0.0291618	0.0382725	0.446088	PPP	Q01432	Chen et al.	alanine	HMDB0000161	ENSG00000133805	AMPD3	FALSE
58790	MR-link-2	AMPD3:Q01432:OID31139:v1:Neurology_II	AMPD3:Q01432:OID31139:v1:Neurology_II	GCST90200432	threonine	2	-0.0569135	0.0381393	0.135632	PPP	Q01432	Chen et al.	threonine	HMDB0000167	ENSG00000133805	AMPD3	FALSE
58791	MR-link-2	AMPD3:Q01432:OID31139:v1:Neurology_II	AMPD3:Q01432:OID31139:v1:Neurology_II	GCST90200437	fructose	2	-0.0289249	0.0383103	0.45024	PPP	Q01432	Chen et al.	fructose	HMDB0000660	ENSG00000133805	AMPD3	FALSE
58792	MR-link-2	AMPD3:Q01432:OID31139:v1:Neurology_II	AMPD3:Q01432:OID31139:v1:Neurology_II	GCST90200438	alpha-ketobutyrate	2	-0.035048	0.0377723	0.353473	PPP	Q01432	Chen et al.	alpha-ketobutyrate	HMDB0000005	ENSG00000133805	AMPD3	FALSE
58793	MR-link-2	AMPD3:Q01432:OID31139:v1:Neurology_II	AMPD3:Q01432:OID31139:v1:Neurology_II	GCST90200439	cysteine	2	-0.093167	0.0387907	0.0163153	PPP	Q01432	Chen et al.	cysteine	HMDB0000574	ENSG00000133805	AMPD3	FALSE
58794	MR-link-2	AMPD3:Q01432:OID31139:v1:Neurology_II	AMPD3:Q01432:OID31139:v1:Neurology_II	GCST90200440	glucose	2	0.0573955	0.0385172	0.136191	PPP	Q01432	Chen et al.	glucose	HMDB0000122	ENSG00000133805	AMPD3	FALSE
58795	MR-link-2	AMPD3:Q01432:OID31139:v1:Neurology_II	AMPD3:Q01432:OID31139:v1:Neurology_II	GCST90200441	tryptophan	2	-0.0641068	0.0385076	0.0959564	PPP	Q01432	Chen et al.	tryptophan	HMDB0000929	ENSG00000133805	AMPD3	FALSE
58796	MR-link-2	AMPD3:Q01432:OID31139:v1:Neurology_II	AMPD3:Q01432:OID31139:v1:Neurology_II	GCST90200442	valine	2	0.0607095	0.0393519	0.122895	PPP	Q01432	Chen et al.	valine	HMDB0000883	ENSG00000133805	AMPD3	FALSE
58797	MR-link-2	AMPD3:Q01432:OID31139:v1:Neurology_II	AMPD3:Q01432:OID31139:v1:Neurology_II	GCST90200444	dihydroorotate	2	-0.0714838	0.0406893	0.0789481	PPP	Q01432	Chen et al.	dihydroorotate	HMDB03349	ENSG00000133805	AMPD3	FALSE
58798	MR-link-2	AMPD3:Q01432:OID31139:v1:Neurology_II	AMPD3:Q01432:OID31139:v1:Neurology_II	GCST90200447	maltose	2	0.0416627	0.0433464	0.336474	PPP	Q01432	Chen et al.	maltose	HMDB0000163	ENSG00000133805	AMPD3	FALSE
58799	MR-link-2	AMPD3:Q01432:OID31139:v1:Neurology_II	AMPD3:Q01432:OID31139:v1:Neurology_II	GCST90200452	asparagine	2	-0.00752163	0.0381952	0.843886	PPP	Q01432	Chen et al.	asparagine	HMDB0000168	ENSG00000133805	AMPD3	FALSE
58800	MR-link-2	AMPD3:Q01432:OID31139:v1:Neurology_II	AMPD3:Q01432:OID31139:v1:Neurology_II	GCST90200455	alpha-ketoglutarate	2	-0.0716352	0.0382166	0.0608682	PPP	Q01432	Chen et al.	alpha-ketoglutarate	HMDB0000208	ENSG00000133805	AMPD3	FALSE
58801	MR-link-2	AMPD3:Q01432:OID31139:v1:Neurology_II	AMPD3:Q01432:OID31139:v1:Neurology_II	GCST90200680	5-acetylamino-6-formylamino-3-methyluracil	2	-0.0449245	0.0397589	0.258508	PPP	Q01432	Chen et al.	5-acetylamino-6-formylamino-3-methyluracil	HMDB0011105	ENSG00000133805	AMPD3	FALSE
58802	MR-link-2	AMPD3:Q01432:OID31139:v1:Neurology_II	AMPD3:Q01432:OID31139:v1:Neurology_II	GCST90200684	n-acetyl-aspartyl-glutamate (naag)	2	-0.0114626	0.0395683	0.772052	PPP	Q01432	Chen et al.	n-acetyl-aspartyl-glutamate (naag)	HMDB0001067	ENSG00000133805	AMPD3	FALSE
58803	MR-link-2	AMPD3:Q01432:OID31139:v1:Neurology_II	AMPD3:Q01432:OID31139:v1:Neurology_II	GCST90200687	bilirubin (e,z or z,e)*	2	0.11342	0.0383539	0.0031045	PPP	Q01432	Chen et al.	bilirubin (e,z or z,e)*	HMDB0000488	ENSG00000133805	AMPD3	FALSE
58804	MR-link-2	AMPD3:Q01432:OID31139:v1:Neurology_II	AMPD3:Q01432:OID31139:v1:Neurology_II	GCST90200691	n-delta-acetylornithine	2	-0.029482	0.0379022	0.436661	PPP	Q01432	Chen et al.	n-delta-acetylornithine	HMDB0003357	ENSG00000133805	AMPD3	FALSE
58805	MR-link-2	AMPD3:Q01432:OID31139:v1:Neurology_II	AMPD3:Q01432:OID31139:v1:Neurology_II	GCST90200704	bilirubin (z,z)	2	0.108916	0.038374	0.00453566	PPP	Q01432	Chen et al.	bilirubin (z,z)	HMDB0000054	ENSG00000133805	AMPD3	FALSE
58806	MR-link-2	AMPD3:Q01432:OID31139:v1:Neurology_II	AMPD3:Q01432:OID31139:v1:Neurology_II	GCST90200706	biliverdin	2	0.0613182	0.0385303	0.111513	PPP	Q01432	Chen et al.	biliverdin	HMDB0001008	ENSG00000133805	AMPD3	FALSE
58807	MR-link-2	AMPD3:Q01432:OID31139:v1:Neurology_II	AMPD3:Q01432:OID31139:v1:Neurology_II	GCST90200707	glycine	2	-0.113669	0.0378257	0.00265513	PPP	Q01432	Chen et al.	glycine	HMDB0000123	ENSG00000133805	AMPD3	FALSE
58808	MR-link-2	AMPD3:Q01432:OID31139:v1:Neurology_II	AMPD3:Q01432:OID31139:v1:Neurology_II	M00053	glutamine	1	0.0571962	0.0636289	0.368705	PPP	Q01432	Shin et al.	glutamine	HMDB0000641	ENSG00000133805	AMPD3	FALSE
58809	MR-link-2	AMPD3:Q01432:OID31139:v1:Neurology_II	AMPD3:Q01432:OID31139:v1:Neurology_II	M00054	tryptophan	1	-0.147025	0.0693435	0.0339861	PPP	Q01432	Shin et al.	tryptophan	HMDB0000929	ENSG00000133805	AMPD3	FALSE
58810	MR-link-2	AMPD3:Q01432:OID31139:v1:Neurology_II	AMPD3:Q01432:OID31139:v1:Neurology_II	M00059	histidine	1	-0.0228643	0.0658941	0.728602	PPP	Q01432	Shin et al.	histidine	HMDB0000177	ENSG00000133805	AMPD3	FALSE
58811	MR-link-2	AMPD3:Q01432:OID31139:v1:Neurology_II	AMPD3:Q01432:OID31139:v1:Neurology_II	M00063	cholesterol	1	-0.129792	0.0662416	0.0500688	PPP	Q01432	Shin et al.	cholesterol	HMDB0000067	ENSG00000133805	AMPD3	FALSE
58812	MR-link-2	AMPD3:Q01432:OID31139:v1:Neurology_II	AMPD3:Q01432:OID31139:v1:Neurology_II	M00064	phenylalanine	1	-0.0240387	0.0648057	0.710686	PPP	Q01432	Shin et al.	phenylalanine	HMDB0000159	ENSG00000133805	AMPD3	FALSE
58813	MR-link-2	AMPD3:Q01432:OID31139:v1:Neurology_II	AMPD3:Q01432:OID31139:v1:Neurology_II	M00555	adenosine	1	-0.0962443	0.0648961	0.138061	PPP	Q01432	Shin et al.	adenosine	HMDB0000050	ENSG00000133805	AMPD3	FALSE
58814	MR-link-2	AMPD3:Q01432:OID31139:v1:Neurology_II	AMPD3:Q01432:OID31139:v1:Neurology_II	M00577	fructose	1	-0.0384418	0.0634393	0.54454	PPP	Q01432	Shin et al.	fructose	HMDB0000660	ENSG00000133805	AMPD3	FALSE
58815	MR-link-2	AMPD3:Q01432:OID31139:v1:Neurology_II	AMPD3:Q01432:OID31139:v1:Neurology_II	M00599	pyruvate	1	0.0220456	0.0659964	0.738348	PPP	Q01432	Shin et al.	pyruvate	HMDB0000243	ENSG00000133805	AMPD3	FALSE
58816	MR-link-2	AMPD3:Q01432:OID31139:v1:Neurology_II	AMPD3:Q01432:OID31139:v1:Neurology_II	M00606	uridine	1	-0.0740819	0.0650039	0.254431	PPP	Q01432	Shin et al.	uridine	HMDB0000296	ENSG00000133805	AMPD3	FALSE
58817	MR-link-2	AMPD3:Q01432:OID31139:v1:Neurology_II	AMPD3:Q01432:OID31139:v1:Neurology_II	M01105	linoleate (18:2n6)	1	0.078227	0.0720198	0.277396	PPP	Q01432	Shin et al.	linoleate (18:2n6)	HMDB0006270,HMDB0000673	ENSG00000133805	AMPD3	FALSE
58818	MR-link-2	AMPD3:Q01432:OID31139:v1:Neurology_II	AMPD3:Q01432:OID31139:v1:Neurology_II	M01110	arachidonate (20:4n6)	1	-0.0352324	0.065714	0.591857	PPP	Q01432	Shin et al.	arachidonate (20:4n6)	HMDB0001043	ENSG00000133805	AMPD3	FALSE
58819	MR-link-2	AMPD3:Q01432:OID31139:v1:Neurology_II	AMPD3:Q01432:OID31139:v1:Neurology_II	M01123	inosine	1	0.1713	0.111639	0.124928	PPP	Q01432	Shin et al.	inosine	HMDB0000195	ENSG00000133805	AMPD3	FALSE
58820	MR-link-2	AMPD3:Q01432:OID31139:v1:Neurology_II	AMPD3:Q01432:OID31139:v1:Neurology_II	M01284	threonine	1	0.110143	0.0742053	0.137731	PPP	Q01432	Shin et al.	threonine	HMDB0000167	ENSG00000133805	AMPD3	FALSE
58821	MR-link-2	AMPD3:Q01432:OID31139:v1:Neurology_II	AMPD3:Q01432:OID31139:v1:Neurology_II	M01299	tyrosine	1	-0.0268945	0.065971	0.683514	PPP	Q01432	Shin et al.	tyrosine	HMDB0000158	ENSG00000133805	AMPD3	FALSE
58822	MR-link-2	AMPD3:Q01432:OID31139:v1:Neurology_II	AMPD3:Q01432:OID31139:v1:Neurology_II	M01302	methionine	1	-0.0755862	0.0649814	0.244749	PPP	Q01432	Shin et al.	methionine	HMDB0000696	ENSG00000133805	AMPD3	FALSE
58823	MR-link-2	AMPD3:Q01432:OID31139:v1:Neurology_II	AMPD3:Q01432:OID31139:v1:Neurology_II	M01336	palmitate (16:0)	1	0.100949	0.0726327	0.164573	PPP	Q01432	Shin et al.	palmitate (16:0)	HMDB0000220	ENSG00000133805	AMPD3	FALSE
58824	MR-link-2	AMPD3:Q01432:OID31139:v1:Neurology_II	AMPD3:Q01432:OID31139:v1:Neurology_II	M01358	stearate (18:0)	1	0.0617484	0.0704627	0.380852	PPP	Q01432	Shin et al.	stearate (18:0)	HMDB0000827	ENSG00000133805	AMPD3	FALSE
58825	MR-link-2	AMPD3:Q01432:OID31139:v1:Neurology_II	AMPD3:Q01432:OID31139:v1:Neurology_II	M01493	ornithine	1	0.0502009	0.0654581	0.443131	PPP	Q01432	Shin et al.	ornithine	HMDB0000214	ENSG00000133805	AMPD3	FALSE
58826	MR-link-2	AMPD3:Q01432:OID31139:v1:Neurology_II	AMPD3:Q01432:OID31139:v1:Neurology_II	M01508	pantothenate	1	-0.0414333	0.0674766	0.539189	PPP	Q01432	Shin et al.	pantothenate	HMDB0000210	ENSG00000133805	AMPD3	FALSE
58827	MR-link-2	AMPD3:Q01432:OID31139:v1:Neurology_II	AMPD3:Q01432:OID31139:v1:Neurology_II	M01564	citrate	1	0.0889221	0.0669051	0.183822	PPP	Q01432	Shin et al.	citrate	HMDB0000094	ENSG00000133805	AMPD3	FALSE
58828	MR-link-2	AMPD3:Q01432:OID31139:v1:Neurology_II	AMPD3:Q01432:OID31139:v1:Neurology_II	M01638	arginine	1	-0.145761	0.0680577	0.0322159	PPP	Q01432	Shin et al.	arginine	HMDB0000517	ENSG00000133805	AMPD3	FALSE
58829	MR-link-2	AMPD3:Q01432:OID31139:v1:Neurology_II	AMPD3:Q01432:OID31139:v1:Neurology_II	M01640	ascorbate (vitamin c)	1	0.13798	0.121755	0.257104	PPP	Q01432	Shin et al.	ascorbate (vitamin c)	HMDB0000044	ENSG00000133805	AMPD3	FALSE
58830	MR-link-2	AMPD3:Q01432:OID31139:v1:Neurology_II	AMPD3:Q01432:OID31139:v1:Neurology_II	M01649	valine	1	-0.0569948	0.0639267	0.372626	PPP	Q01432	Shin et al.	valine	HMDB0000883	ENSG00000133805	AMPD3	FALSE
58831	MR-link-2	AMPD3:Q01432:OID31139:v1:Neurology_II	AMPD3:Q01432:OID31139:v1:Neurology_II	M01670	urea	1	0.0179668	0.065431	0.783631	PPP	Q01432	Shin et al.	urea	HMDB0000294	ENSG00000133805	AMPD3	FALSE
58832	MR-link-2	AMPD3:Q01432:OID31139:v1:Neurology_II	AMPD3:Q01432:OID31139:v1:Neurology_II	M01712	cortisol	1	-0.0260188	0.0694478	0.707919	PPP	Q01432	Shin et al.	cortisol	HMDB0000063	ENSG00000133805	AMPD3	FALSE
58833	MR-link-2	AMPD3:Q01432:OID31139:v1:Neurology_II	AMPD3:Q01432:OID31139:v1:Neurology_II	M01827	riboflavin (vitamin b2)	1	0.000140351	0.143509	0.99922	PPP	Q01432	Shin et al.	riboflavin (vitamin b2)	HMDB0000244	ENSG00000133805	AMPD3	FALSE
58834	MR-link-2	AMPD3:Q01432:OID31139:v1:Neurology_II	AMPD3:Q01432:OID31139:v1:Neurology_II	M02132	citrulline	1	-0.00889185	0.0670137	0.894441	PPP	Q01432	Shin et al.	citrulline	HMDB0000904	ENSG00000133805	AMPD3	FALSE
58835	MR-link-2	AMPD3:Q01432:OID31139:v1:Neurology_II	AMPD3:Q01432:OID31139:v1:Neurology_II	M02137	biliverdin	1	0.121977	0.0706002	0.0840386	PPP	Q01432	Shin et al.	biliverdin	HMDB0001008	ENSG00000133805	AMPD3	FALSE
58836	MR-link-2	AMPD3:Q01432:OID31139:v1:Neurology_II	AMPD3:Q01432:OID31139:v1:Neurology_II	M02342	serotonin (5ht)	1	0.00821399	0.0756347	0.913519	PPP	Q01432	Shin et al.	serotonin (5ht)	HMDB0000259	ENSG00000133805	AMPD3	FALSE
58837	MR-link-2	AMPD3:Q01432:OID31139:v1:Neurology_II	AMPD3:Q01432:OID31139:v1:Neurology_II	M03147	xanthine	1	-0.0371128	0.0704597	0.598385	PPP	Q01432	Shin et al.	xanthine	HMDB0000292	ENSG00000133805	AMPD3	FALSE
58838	MR-link-2	AMPD3:Q01432:OID31139:v1:Neurology_II	AMPD3:Q01432:OID31139:v1:Neurology_II	M11438	phosphate	1	-0.0863951	0.0646371	0.181347	PPP	Q01432	Shin et al.	phosphate	HMDB0001429	ENSG00000133805	AMPD3	FALSE
58839	MR-link-2	AMPD3:Q01432:OID31139:v1:Neurology_II	AMPD3:Q01432:OID31139:v1:Neurology_II	M15122	glycerol	1	0.0583604	0.0690469	0.397983	PPP	Q01432	Shin et al.	glycerol	HMDB0000131	ENSG00000133805	AMPD3	FALSE
58840	MR-link-2	AMPD3:Q01432:OID31139:v1:Neurology_II	AMPD3:Q01432:OID31139:v1:Neurology_II	M15488	acetylphosphate	1	-0.0962443	0.0648961	0.138061	PPP	Q01432	Shin et al.	acetylphosphate	HMDB0001494	ENSG00000133805	AMPD3	FALSE
58841	MR-link-2	AMPD3:Q01432:OID31139:v1:Neurology_II	AMPD3:Q01432:OID31139:v1:Neurology_II	M15506	choline	1	0.0320887	0.065355	0.623434	PPP	Q01432	Shin et al.	choline	HMDB0000097	ENSG00000133805	AMPD3	FALSE
58842	MR-link-2	AMPD3:Q01432:OID31139:v1:Neurology_II	AMPD3:Q01432:OID31139:v1:Neurology_II	M15630	n-acetylornithine	1	-0.0736504	0.068322	0.281039	PPP	Q01432	Shin et al.	n-acetylornithine	HMDB0003357	ENSG00000133805	AMPD3	FALSE
58843	MR-link-2	AMPD3:Q01432:OID31139:v1:Neurology_II	AMPD3:Q01432:OID31139:v1:Neurology_II	M15677	3-methylhistidine	1	0.0697241	0.0770024	0.365211	PPP	Q01432	Shin et al.	3-methylhistidine	HMDB0000479	ENSG00000133805	AMPD3	FALSE
58844	MR-link-2	AMPD3:Q01432:OID31139:v1:Neurology_II	AMPD3:Q01432:OID31139:v1:Neurology_II	M15990	glycerophosphorylcholine (gpc)	1	-0.11441	0.0723231	0.113665	PPP	Q01432	Shin et al.	glycerophosphorylcholine (gpc)	HMDB0000086	ENSG00000133805	AMPD3	FALSE
58845	MR-link-2	AMPD3:Q01432:OID31139:v1:Neurology_II	AMPD3:Q01432:OID31139:v1:Neurology_II	M15996	aspartate	1	-0.114514	0.0697811	0.100789	PPP	Q01432	Shin et al.	aspartate	HMDB0000191	ENSG00000133805	AMPD3	FALSE
58846	MR-link-2	AMPD3:Q01432:OID31139:v1:Neurology_II	AMPD3:Q01432:OID31139:v1:Neurology_II	M18254	paraxanthine	1	0.0476943	0.0693933	0.491891	PPP	Q01432	Shin et al.	paraxanthine	HMDB0001860	ENSG00000133805	AMPD3	FALSE
58847	MR-link-2	AMPD3:Q01432:OID31139:v1:Neurology_II	AMPD3:Q01432:OID31139:v1:Neurology_II	M18467	eicosapentaenoate (epa; 20:5n3)	1	-0.0398054	0.0645994	0.537769	PPP	Q01432	Shin et al.	eicosapentaenoate (epa; 20:5n3)	HMDB0001999	ENSG00000133805	AMPD3	FALSE
58848	MR-link-2	AMPD3:Q01432:OID31139:v1:Neurology_II	AMPD3:Q01432:OID31139:v1:Neurology_II	M18474	estrone 3-sulfate	1	0.0293295	0.182039	0.872002	PPP	Q01432	Shin et al.	estrone 3-sulfate	HMDB0001425	ENSG00000133805	AMPD3	FALSE
58849	MR-link-2	AMPD3:Q01432:OID31139:v1:Neurology_II	AMPD3:Q01432:OID31139:v1:Neurology_II	M18494	taurochenodeoxycholate	1	-0.0409926	0.0755291	0.587309	PPP	Q01432	Shin et al.	taurochenodeoxycholate	HMDB0000951	ENSG00000133805	AMPD3	FALSE
58850	MR-link-2	AMPD3:Q01432:OID31139:v1:Neurology_II	AMPD3:Q01432:OID31139:v1:Neurology_II	M19323	docosahexaenoate (dha; 22:6n3)	1	0.0310913	0.0653533	0.634258	PPP	Q01432	Shin et al.	docosahexaenoate (dha; 22:6n3)	HMDB0002183	ENSG00000133805	AMPD3	FALSE
58851	MR-link-2	AMPD3:Q01432:OID31139:v1:Neurology_II	AMPD3:Q01432:OID31139:v1:Neurology_II	M19934	myo-inositol	1	-0.0238041	0.0657437	0.717296	PPP	Q01432	Shin et al.	myo-inositol	HMDB0000211	ENSG00000133805	AMPD3	FALSE
58852	MR-link-2	AMPD3:Q01432:OID31139:v1:Neurology_II	AMPD3:Q01432:OID31139:v1:Neurology_II	M20489	glucose	1	0.00462263	0.0658678	0.94405	PPP	Q01432	Shin et al.	glucose	HMDB0000122	ENSG00000133805	AMPD3	FALSE
58853	MR-link-2	AMPD3:Q01432:OID31139:v1:Neurology_II	AMPD3:Q01432:OID31139:v1:Neurology_II	M21044	2-hydroxybutyrate (ahb)	1	-0.0500887	0.0648424	0.439837	PPP	Q01432	Shin et al.	2-hydroxybutyrate (ahb)	HMDB0000008	ENSG00000133805	AMPD3	FALSE
58854	MR-link-2	AMPD3:Q01432:OID31139:v1:Neurology_II	AMPD3:Q01432:OID31139:v1:Neurology_II	M22189	palmitoylcarnitine (c16)	1	0.0630165	0.0646381	0.329604	PPP	Q01432	Shin et al.	palmitoylcarnitine (c16)	HMDB0000222	ENSG00000133805	AMPD3	FALSE
58855	MR-link-2	AMPD3:Q01432:OID31139:v1:Neurology_II	AMPD3:Q01432:OID31139:v1:Neurology_II	M22842	cholate	1	-0.0175281	0.0727508	0.809606	PPP	Q01432	Shin et al.	cholate	HMDB0000619	ENSG00000133805	AMPD3	FALSE
58856	MR-link-2	AMPD3:Q01432:OID31139:v1:Neurology_II	AMPD3:Q01432:OID31139:v1:Neurology_II	M27716	bilirubin (z,z)	1	-0.0218896	0.070532	0.756295	PPP	Q01432	Shin et al.	bilirubin (z,z)	HMDB0000054	ENSG00000133805	AMPD3	FALSE
58857	MR-link-2	AMPD3:Q01432:OID31139:v1:Neurology_II	AMPD3:Q01432:OID31139:v1:Neurology_II	M27718	creatine	1	0.0209388	0.0638102	0.742804	PPP	Q01432	Shin et al.	creatine	HMDB0000064	ENSG00000133805	AMPD3	FALSE
58858	MR-link-2	AMPD3:Q01432:OID31139:v1:Neurology_II	AMPD3:Q01432:OID31139:v1:Neurology_II	M31453	cysteine	1	0.0297481	0.0650775	0.647587	PPP	Q01432	Shin et al.	cysteine	HMDB0000574	ENSG00000133805	AMPD3	FALSE
58859	MR-link-2	AMPD3:Q01432:OID31139:v1:Neurology_II	AMPD3:Q01432:OID31139:v1:Neurology_II	M31454	cystine	1	0.0147879	0.129087	0.908796	PPP	Q01432	Shin et al.	cystine	HMDB0000192	ENSG00000133805	AMPD3	FALSE
58860	MR-link-2	AMPD3:Q01432:OID31139:v1:Neurology_II	AMPD3:Q01432:OID31139:v1:Neurology_II	M32198	acetylcarnitine (c2)	1	-0.0212865	0.0641024	0.739836	PPP	Q01432	Shin et al.	acetylcarnitine (c2)	HMDB0000201	ENSG00000133805	AMPD3	FALSE
58861	MR-link-2	AMPD3:Q01432:OID31139:v1:Neurology_II	AMPD3:Q01432:OID31139:v1:Neurology_II	M32315	serine	1	-0.134606	0.0656815	0.0404249	PPP	Q01432	Shin et al.	serine	HMDB0000187	ENSG00000133805	AMPD3	FALSE
58862	MR-link-2	AMPD3:Q01432:OID31139:v1:Neurology_II	AMPD3:Q01432:OID31139:v1:Neurology_II	M32319	trans-4-hydroxyproline	1	-0.0660789	0.0703788	0.34778	PPP	Q01432	Shin et al.	trans-4-hydroxyproline	HMDB0000725	ENSG00000133805	AMPD3	FALSE
58863	MR-link-2	AMPD3:Q01432:OID31139:v1:Neurology_II	AMPD3:Q01432:OID31139:v1:Neurology_II	M32322	glutamate	1	-0.21607	0.0705996	0.0022097	PPP	Q01432	Shin et al.	glutamate	HMDB0000148	ENSG00000133805	AMPD3	FALSE
58864	MR-link-2	AMPD3:Q01432:OID31139:v1:Neurology_II	AMPD3:Q01432:OID31139:v1:Neurology_II	M32338	glycine	1	-0.0970044	0.0653761	0.137864	PPP	Q01432	Shin et al.	glycine	HMDB0000123	ENSG00000133805	AMPD3	FALSE
58865	MR-link-2	AMPD3:Q01432:OID31139:v1:Neurology_II	AMPD3:Q01432:OID31139:v1:Neurology_II	M32339	alanine	1	-0.0216861	0.0685465	0.751721	PPP	Q01432	Shin et al.	alanine	HMDB0000161	ENSG00000133805	AMPD3	FALSE
58866	MR-link-2	AMPD3:Q01432:OID31139:v1:Neurology_II	AMPD3:Q01432:OID31139:v1:Neurology_II	M32425	dehydroepiandrosterone sulfate (dhea-s)	1	-0.0853918	0.0647763	0.187418	PPP	Q01432	Shin et al.	dehydroepiandrosterone sulfate (dhea-s)	HMDB0001032	ENSG00000133805	AMPD3	FALSE
58867	MR-link-2	AMPD3:Q01432:OID31139:v1:Neurology_II	AMPD3:Q01432:OID31139:v1:Neurology_II	M32458	oleamide	1	0.0459933	0.0668773	0.491625	PPP	Q01432	Shin et al.	oleamide	HMDB0002117	ENSG00000133805	AMPD3	FALSE
58868	MR-link-2	AMPD3:Q01432:OID31139:v1:Neurology_II	AMPD3:Q01432:OID31139:v1:Neurology_II	M32593	heme	1	0.0107268	0.0746501	0.885742	PPP	Q01432	Shin et al.	heme	HMDB0003178	ENSG00000133805	AMPD3	FALSE
58869	MR-link-2	AMPD3:Q01432:OID31139:v1:Neurology_II	AMPD3:Q01432:OID31139:v1:Neurology_II	M33453	alpha-ketoglutarate	1	-0.0272242	0.0843003	0.746738	PPP	Q01432	Shin et al.	alpha-ketoglutarate	HMDB0000208	ENSG00000133805	AMPD3	FALSE
58870	MR-link-2	AMPD3:Q01432:OID31139:v1:Neurology_II	AMPD3:Q01432:OID31139:v1:Neurology_II	M34106	bilirubin (e,z or z,e)*	1	0.0700818	0.0779785	0.368795	PPP	Q01432	Shin et al.	bilirubin (e,z or z,e)*	HMDB0000488	ENSG00000133805	AMPD3	FALSE
58871	MR-link-2	AMPD3:Q01432:OID31139:v1:Neurology_II	AMPD3:Q01432:OID31139:v1:Neurology_II	M34283	asparagine	1	-0.0266525	0.0651806	0.682612	PPP	Q01432	Shin et al.	asparagine	HMDB0000168	ENSG00000133805	AMPD3	FALSE
58872	MR-link-2	AMPD3:Q01432:OID31139:v1:Neurology_II	AMPD3:Q01432:OID31139:v1:Neurology_II	bioa_001	alanine	1	0.0191459	0.0186341	0.304201	PPP	Q01432	Lotta et al.	alanine	HMDB0000161	ENSG00000133805	AMPD3	FALSE
58873	MR-link-2	AMPD3:Q01432:OID31139:v1:Neurology_II	AMPD3:Q01432:OID31139:v1:Neurology_II	bioa_002	arginine	1	-0.0530257	0.0321687	0.099278	PPP	Q01432	Lotta et al.	arginine	HMDB0000517	ENSG00000133805	AMPD3	FALSE
58874	MR-link-2	AMPD3:Q01432:OID31139:v1:Neurology_II	AMPD3:Q01432:OID31139:v1:Neurology_II	bioa_003	asparagine	1	0.000308563	0.0311669	0.992101	PPP	Q01432	Lotta et al.	asparagine	HMDB0000168	ENSG00000133805	AMPD3	FALSE
58875	MR-link-2	AMPD3:Q01432:OID31139:v1:Neurology_II	AMPD3:Q01432:OID31139:v1:Neurology_II	bioa_004	aspartate	1	-0.0275859	0.0316792	0.383869	PPP	Q01432	Lotta et al.	aspartate	HMDB0000191	ENSG00000133805	AMPD3	FALSE
58876	MR-link-2	AMPD3:Q01432:OID31139:v1:Neurology_II	AMPD3:Q01432:OID31139:v1:Neurology_II	bioa_005	citrulline	1	0.00162604	0.0312016	0.958438	PPP	Q01432	Lotta et al.	citrulline	HMDB0000904	ENSG00000133805	AMPD3	FALSE
58877	MR-link-2	AMPD3:Q01432:OID31139:v1:Neurology_II	AMPD3:Q01432:OID31139:v1:Neurology_II	bioa_006	glutamine	1	0.0141093	0.0204596	0.490433	PPP	Q01432	Lotta et al.	glutamine	HMDB0000641	ENSG00000133805	AMPD3	FALSE
58878	MR-link-2	AMPD3:Q01432:OID31139:v1:Neurology_II	AMPD3:Q01432:OID31139:v1:Neurology_II	bioa_007	glutamate	1	-0.0555993	0.0348406	0.110529	PPP	Q01432	Lotta et al.	glutamate	HMDB0000148	ENSG00000133805	AMPD3	FALSE
58879	MR-link-2	AMPD3:Q01432:OID31139:v1:Neurology_II	AMPD3:Q01432:OID31139:v1:Neurology_II	bioa_008	glycine	1	0.0215473	0.0194828	0.268742	PPP	Q01432	Lotta et al.	glycine	HMDB0000123	ENSG00000133805	AMPD3	FALSE
58880	MR-link-2	AMPD3:Q01432:OID31139:v1:Neurology_II	AMPD3:Q01432:OID31139:v1:Neurology_II	bioa_009	histidine	1	-0.00059952	0.0195469	0.975532	PPP	Q01432	Lotta et al.	histidine	HMDB0000177	ENSG00000133805	AMPD3	FALSE
58881	MR-link-2	AMPD3:Q01432:OID31139:v1:Neurology_II	AMPD3:Q01432:OID31139:v1:Neurology_II	bioa_013	methionine	1	0.014588	0.0325971	0.654497	PPP	Q01432	Lotta et al.	methionine	HMDB0000696	ENSG00000133805	AMPD3	FALSE
58882	MR-link-2	AMPD3:Q01432:OID31139:v1:Neurology_II	AMPD3:Q01432:OID31139:v1:Neurology_II	bioa_014	ornithine	1	0.0295165	0.0314917	0.348615	PPP	Q01432	Lotta et al.	ornithine	HMDB0000214	ENSG00000133805	AMPD3	FALSE
58883	MR-link-2	AMPD3:Q01432:OID31139:v1:Neurology_II	AMPD3:Q01432:OID31139:v1:Neurology_II	bioa_015	phenylethylamine	2	0.0678977	0.0370753	0.0670486	PPP	Q01432	Lotta et al.	phenylethylamine	HMDB0012275	ENSG00000133805	AMPD3	FALSE
58884	MR-link-2	AMPD3:Q01432:OID31139:v1:Neurology_II	AMPD3:Q01432:OID31139:v1:Neurology_II	bioa_016	phenylalanine	1	0.0146366	0.0191618	0.444961	PPP	Q01432	Lotta et al.	phenylalanine	HMDB0000159	ENSG00000133805	AMPD3	FALSE
58885	MR-link-2	AMPD3:Q01432:OID31139:v1:Neurology_II	AMPD3:Q01432:OID31139:v1:Neurology_II	bioa_018	serine	1	-0.0171181	0.032372	0.596949	PPP	Q01432	Lotta et al.	serine	HMDB0000187	ENSG00000133805	AMPD3	FALSE
58886	MR-link-2	AMPD3:Q01432:OID31139:v1:Neurology_II	AMPD3:Q01432:OID31139:v1:Neurology_II	bioa_019	threonine	1	0.0596042	0.032402	0.0658382	PPP	Q01432	Lotta et al.	threonine	HMDB0000167	ENSG00000133805	AMPD3	FALSE
58887	MR-link-2	AMPD3:Q01432:OID31139:v1:Neurology_II	AMPD3:Q01432:OID31139:v1:Neurology_II	bioa_020	tryptophan	1	-0.0104837	0.0314226	0.738655	PPP	Q01432	Lotta et al.	tryptophan	HMDB0000929	ENSG00000133805	AMPD3	FALSE
58888	MR-link-2	AMPD3:Q01432:OID31139:v1:Neurology_II	AMPD3:Q01432:OID31139:v1:Neurology_II	bioa_021	tyrosine	1	0.0218269	0.0194624	0.262078	PPP	Q01432	Lotta et al.	tyrosine	HMDB0000158	ENSG00000133805	AMPD3	FALSE
58889	MR-link-2	AMPD3:Q01432:OID31139:v1:Neurology_II	AMPD3:Q01432:OID31139:v1:Neurology_II	bioa_022	valine	1	0.0188845	0.0194806	0.332346	PPP	Q01432	Lotta et al.	valine	HMDB0000883	ENSG00000133805	AMPD3	FALSE
58890	MR-link-2	AMPD3:Q01432:OID31139:v1:Neurology_II	AMPD3:Q01432:OID31139:v1:Neurology_II	bioa_023	n-acetylornithine	1	-0.0366466	0.031531	0.245137	PPP	Q01432	Lotta et al.	n-acetylornithine	HMDB0003357	ENSG00000133805	AMPD3	FALSE
58891	MR-link-2	AMPD3:Q01432:OID31139:v1:Neurology_II	AMPD3:Q01432:OID31139:v1:Neurology_II	bioa_030	trans-hydroxyproline	1	-0.0150957	0.0327245	0.644586	PPP	Q01432	Lotta et al.	trans-hydroxyproline	HMDB0000725	ENSG00000133805	AMPD3	FALSE
58892	MR-link-2	AMPD3:Q01432:OID31139:v1:Neurology_II	AMPD3:Q01432:OID31139:v1:Neurology_II	bioa_031	sarcosine	2	-0.0212789	0.0224996	0.344278	PPP	Q01432	Lotta et al.	sarcosine	HMDB0000271	ENSG00000133805	AMPD3	FALSE
58893	MR-link-2	AMPD3:Q01432:OID31139:v1:Neurology_II	AMPD3:Q01432:OID31139:v1:Neurology_II	bioa_032	serotonin	1	0.0893593	0.0451022	0.047562	PPP	Q01432	Lotta et al.	serotonin	HMDB0000259	ENSG00000133805	AMPD3	FALSE
58894	MR-link-2	AMPD3:Q01432:OID31139:v1:Neurology_II	AMPD3:Q01432:OID31139:v1:Neurology_II	bioa_033	spermidine	2	0.0532898	0.0266515	0.0455533	PPP	Q01432	Lotta et al.	spermidine	HMDB0001257	ENSG00000133805	AMPD3	FALSE
58895	MR-link-2	AMPD3:Q01432:OID31139:v1:Neurology_II	AMPD3:Q01432:OID31139:v1:Neurology_II	bior_002	acetylcarnitine (c2)	1	0.00659098	0.0310592	0.831946	PPP	Q01432	Lotta et al.	acetylcarnitine (c2)	HMDB0000201	ENSG00000133805	AMPD3	FALSE
58896	MR-link-2	AMPD3:Q01432:OID31139:v1:Neurology_II	AMPD3:Q01432:OID31139:v1:Neurology_II	bior_031	hexadecanoylcarnitine	1	0.0589145	0.0322424	0.067664	PPP	Q01432	Lotta et al.	hexadecanoylcarnitine	HMDB0000222	ENSG00000133805	AMPD3	FALSE
58897	MR-link-2	AMPD3:Q01432:OID31139:v1:Neurology_II	AMPD3:Q01432:OID31139:v1:Neurology_II	met-d-Acetate	acetate	2	0.00525734	0.0102224	0.607046	PPP	Q01432	Borges et al.	acetate	HMDB0000042	ENSG00000133805	AMPD3	FALSE
58898	MR-link-2	AMPD3:Q01432:OID31139:v1:Neurology_II	AMPD3:Q01432:OID31139:v1:Neurology_II	met-d-Acetoacetate	acetoacetate	2	0.0176644	0.0107339	0.099833	PPP	Q01432	Borges et al.	acetoacetate	HMDB0000060	ENSG00000133805	AMPD3	FALSE
58899	MR-link-2	AMPD3:Q01432:OID31139:v1:Neurology_II	AMPD3:Q01432:OID31139:v1:Neurology_II	met-d-Ala	alanine	2	0.0110259	0.0104564	0.29167	PPP	Q01432	Borges et al.	alanine	HMDB0000161	ENSG00000133805	AMPD3	FALSE
58900	MR-link-2	AMPD3:Q01432:OID31139:v1:Neurology_II	AMPD3:Q01432:OID31139:v1:Neurology_II	met-d-Citrate	citrate	2	0.0174195	0.0107915	0.106486	PPP	Q01432	Borges et al.	citrate	HMDB0000094	ENSG00000133805	AMPD3	FALSE
58901	MR-link-2	AMPD3:Q01432:OID31139:v1:Neurology_II	AMPD3:Q01432:OID31139:v1:Neurology_II	met-d-Gln	glutamine	2	-0.0197838	0.0106639	0.0635648	PPP	Q01432	Borges et al.	glutamine	HMDB0000641	ENSG00000133805	AMPD3	FALSE
58902	MR-link-2	AMPD3:Q01432:OID31139:v1:Neurology_II	AMPD3:Q01432:OID31139:v1:Neurology_II	met-d-Glucose	glucose	2	0.00980514	0.0104243	0.346907	PPP	Q01432	Borges et al.	glucose	HMDB0000122	ENSG00000133805	AMPD3	FALSE
58903	MR-link-2	AMPD3:Q01432:OID31139:v1:Neurology_II	AMPD3:Q01432:OID31139:v1:Neurology_II	met-d-Gly	glycine	2	-0.0169564	0.0102312	0.0974552	PPP	Q01432	Borges et al.	glycine	HMDB0000123	ENSG00000133805	AMPD3	FALSE
58904	MR-link-2	AMPD3:Q01432:OID31139:v1:Neurology_II	AMPD3:Q01432:OID31139:v1:Neurology_II	met-d-His	histidine	2	-0.00715554	0.0105715	0.498486	PPP	Q01432	Borges et al.	histidine	HMDB0000177	ENSG00000133805	AMPD3	FALSE
58905	MR-link-2	AMPD3:Q01432:OID31139:v1:Neurology_II	AMPD3:Q01432:OID31139:v1:Neurology_II	met-d-LA	linoleate (18:2n6)	2	0.0118409	0.0101196	0.241964	PPP	Q01432	Borges et al.	linoleate (18:2n6)	HMDB0006270,HMDB0000673	ENSG00000133805	AMPD3	FALSE
58906	MR-link-2	AMPD3:Q01432:OID31139:v1:Neurology_II	AMPD3:Q01432:OID31139:v1:Neurology_II	met-d-Phe	phenylalanine	2	-0.00274468	0.0103085	0.790044	PPP	Q01432	Borges et al.	phenylalanine	HMDB0000159	ENSG00000133805	AMPD3	FALSE
58907	MR-link-2	AMPD3:Q01432:OID31139:v1:Neurology_II	AMPD3:Q01432:OID31139:v1:Neurology_II	met-d-Pyruvate	pyruvate	2	-0.0216273	0.0101307	0.0327746	PPP	Q01432	Borges et al.	pyruvate	HMDB0000243	ENSG00000133805	AMPD3	FALSE
58908	MR-link-2	AMPD3:Q01432:OID31139:v1:Neurology_II	AMPD3:Q01432:OID31139:v1:Neurology_II	met-d-Tyr	tyrosine	2	0.0039735	0.0104916	0.704887	PPP	Q01432	Borges et al.	tyrosine	HMDB0000158	ENSG00000133805	AMPD3	FALSE
58909	MR-link-2	AMPD3:Q01432:OID31139:v1:Neurology_II	AMPD3:Q01432:OID31139:v1:Neurology_II	met-d-Val	valine	2	0.0103522	0.0100601	0.30346	PPP	Q01432	Borges et al.	valine	HMDB0000883	ENSG00000133805	AMPD3	FALSE
58910	MR-link-2	AMY1A_AMY1B_AMY1C:P0DUB6_P0DTE7_P0DTE8:OID30707:v1:Inflammation_II	AMY1A_AMY1B_AMY1C:P0DUB6_P0DTE7_P0DTE8:OID30707:v1:Inflammation_II	GCST90199627	n-alpha-acetylornithine	10	0.0102899	0.0240495	0.668752	PPP	P0DUB6_P0DTE7_P0DTE8	Chen et al.	n-alpha-acetylornithine	HMDB0003357	ENSG00000187733	AMY1C	FALSE
58911	MR-link-2	AMY1A_AMY1B_AMY1C:P0DUB6_P0DTE7_P0DTE8:OID30707:v1:Inflammation_II	AMY1A_AMY1B_AMY1C:P0DUB6_P0DTE7_P0DTE8:OID30707:v1:Inflammation_II	GCST90199628	3-methylhistidine	10	-0.0271947	0.0201637	0.177435	PPP	P0DUB6_P0DTE7_P0DTE8	Chen et al.	3-methylhistidine	HMDB0000479	ENSG00000187733	AMY1C	FALSE
58912	MR-link-2	AMY1A_AMY1B_AMY1C:P0DUB6_P0DTE7_P0DTE8:OID30707:v1:Inflammation_II	AMY1A_AMY1B_AMY1C:P0DUB6_P0DTE7_P0DTE8:OID30707:v1:Inflammation_II	GCST90199629	glycerophosphorylcholine (gpc)	10	-0.00382915	0.0203837	0.850992	PPP	P0DUB6_P0DTE7_P0DTE8	Chen et al.	glycerophosphorylcholine (gpc)	HMDB0000086	ENSG00000187733	AMY1C	FALSE
58913	MR-link-2	AMY1A_AMY1B_AMY1C:P0DUB6_P0DTE7_P0DTE8:OID30707:v1:Inflammation_II	AMY1A_AMY1B_AMY1C:P0DUB6_P0DTE7_P0DTE8:OID30707:v1:Inflammation_II	GCST90199637	n-acetylglutamate	10	0.0561516	0.0215643	0.00921665	PPP	P0DUB6_P0DTE7_P0DTE8	Chen et al.	n-acetylglutamate	HMDB0001138	ENSG00000187733	AMY1C	FALSE
58914	MR-link-2	AMY1A_AMY1B_AMY1C:P0DUB6_P0DTE7_P0DTE8:OID30707:v1:Inflammation_II	AMY1A_AMY1B_AMY1C:P0DUB6_P0DTE7_P0DTE8:OID30707:v1:Inflammation_II	GCST90199651	docosahexaenoate (dha; 22:6n3)	10	-0.0149039	0.0199337	0.454658	PPP	P0DUB6_P0DTE7_P0DTE8	Chen et al.	docosahexaenoate (dha; 22:6n3)	HMDB0002183	ENSG00000187733	AMY1C	FALSE
58915	MR-link-2	AMY1A_AMY1B_AMY1C:P0DUB6_P0DTE7_P0DTE8:OID30707:v1:Inflammation_II	AMY1A_AMY1B_AMY1C:P0DUB6_P0DTE7_P0DTE8:OID30707:v1:Inflammation_II	GCST90199652	1-stearoyl-2-oleoyl-gps (18:0/18:1)	10	-0.0187429	0.0202126	0.353775	PPP	P0DUB6_P0DTE7_P0DTE8	Chen et al.	1-stearoyl-2-oleoyl-gps (18:0/18:1)	HMDB0010163	ENSG00000187733	AMY1C	FALSE
58916	MR-link-2	AMY1A_AMY1B_AMY1C:P0DUB6_P0DTE7_P0DTE8:OID30707:v1:Inflammation_II	AMY1A_AMY1B_AMY1C:P0DUB6_P0DTE7_P0DTE8:OID30707:v1:Inflammation_II	GCST90199654	paraxanthine	10	-0.0185857	0.0204199	0.36273	PPP	P0DUB6_P0DTE7_P0DTE8	Chen et al.	paraxanthine	HMDB0001860	ENSG00000187733	AMY1C	FALSE
58917	MR-link-2	AMY1A_AMY1B_AMY1C:P0DUB6_P0DTE7_P0DTE8:OID30707:v1:Inflammation_II	AMY1A_AMY1B_AMY1C:P0DUB6_P0DTE7_P0DTE8:OID30707:v1:Inflammation_II	GCST90199665	n-acetylaspartate (naa)	10	-0.0298367	0.0201157	0.138006	PPP	P0DUB6_P0DTE7_P0DTE8	Chen et al.	n-acetylaspartate (naa)	HMDB0000812	ENSG00000187733	AMY1C	FALSE
58918	MR-link-2	AMY1A_AMY1B_AMY1C:P0DUB6_P0DTE7_P0DTE8:OID30707:v1:Inflammation_II	AMY1A_AMY1B_AMY1C:P0DUB6_P0DTE7_P0DTE8:OID30707:v1:Inflammation_II	GCST90199666	palmitoylcarnitine (c16)	10	-0.00153161	0.0200753	0.939186	PPP	P0DUB6_P0DTE7_P0DTE8	Chen et al.	palmitoylcarnitine (c16)	HMDB0000222	ENSG00000187733	AMY1C	FALSE
58919	MR-link-2	AMY1A_AMY1B_AMY1C:P0DUB6_P0DTE7_P0DTE8:OID30707:v1:Inflammation_II	AMY1A_AMY1B_AMY1C:P0DUB6_P0DTE7_P0DTE8:OID30707:v1:Inflammation_II	GCST90199669	acetylcarnitine (c2)	10	-0.0005169	0.0199148	0.979293	PPP	P0DUB6_P0DTE7_P0DTE8	Chen et al.	acetylcarnitine (c2)	HMDB0000201	ENSG00000187733	AMY1C	FALSE
58920	MR-link-2	AMY1A_AMY1B_AMY1C:P0DUB6_P0DTE7_P0DTE8:OID30707:v1:Inflammation_II	AMY1A_AMY1B_AMY1C:P0DUB6_P0DTE7_P0DTE8:OID30707:v1:Inflammation_II	GCST90199673	dehydroepiandrosterone sulfate (dhea-s)	10	0.0102867	0.0198669	0.604613	PPP	P0DUB6_P0DTE7_P0DTE8	Chen et al.	dehydroepiandrosterone sulfate (dhea-s)	HMDB0001032	ENSG00000187733	AMY1C	FALSE
58921	MR-link-2	AMY1A_AMY1B_AMY1C:P0DUB6_P0DTE7_P0DTE8:OID30707:v1:Inflammation_II	AMY1A_AMY1B_AMY1C:P0DUB6_P0DTE7_P0DTE8:OID30707:v1:Inflammation_II	GCST90199691	1-methylhistidine	10	-0.023742	0.0199432	0.233859	PPP	P0DUB6_P0DTE7_P0DTE8	Chen et al.	1-methylhistidine	HMDB0000001	ENSG00000187733	AMY1C	FALSE
58922	MR-link-2	AMY1A_AMY1B_AMY1C:P0DUB6_P0DTE7_P0DTE8:OID30707:v1:Inflammation_II	AMY1A_AMY1B_AMY1C:P0DUB6_P0DTE7_P0DTE8:OID30707:v1:Inflammation_II	GCST90199845	sphinganine-1-phosphate	10	0.0357711	0.0201963	0.0765331	PPP	P0DUB6_P0DTE7_P0DTE8	Chen et al.	sphinganine-1-phosphate	HMDB0001383	ENSG00000187733	AMY1C	FALSE
58923	MR-link-2	AMY1A_AMY1B_AMY1C:P0DUB6_P0DTE7_P0DTE8:OID30707:v1:Inflammation_II	AMY1A_AMY1B_AMY1C:P0DUB6_P0DTE7_P0DTE8:OID30707:v1:Inflammation_II	GCST90199896	sulfate*	10	0.0293553	0.0214328	0.1708	PPP	P0DUB6_P0DTE7_P0DTE8	Chen et al.	sulfate*	HMDB01448	ENSG00000187733	AMY1C	FALSE
58924	MR-link-2	AMY1A_AMY1B_AMY1C:P0DUB6_P0DTE7_P0DTE8:OID30707:v1:Inflammation_II	AMY1A_AMY1B_AMY1C:P0DUB6_P0DTE7_P0DTE8:OID30707:v1:Inflammation_II	GCST90199972	sphingomyelin (d18:1/24:1, d18:2/24:0)*	10	0.0138848	0.0201645	0.491089	PPP	P0DUB6_P0DTE7_P0DTE8	Chen et al.	sphingomyelin (d18:1/24:1, d18:2/24:0)*	HMDB0012107	ENSG00000187733	AMY1C	FALSE
58925	MR-link-2	AMY1A_AMY1B_AMY1C:P0DUB6_P0DTE7_P0DTE8:OID30707:v1:Inflammation_II	AMY1A_AMY1B_AMY1C:P0DUB6_P0DTE7_P0DTE8:OID30707:v1:Inflammation_II	GCST90200001	sphingomyelin (d18:1/20:0, d16:1/22:0)*	10	0.0214291	0.0199718	0.283286	PPP	P0DUB6_P0DTE7_P0DTE8	Chen et al.	sphingomyelin (d18:1/20:0, d16:1/22:0)*	HMDB0012102	ENSG00000187733	AMY1C	FALSE
58926	MR-link-2	AMY1A_AMY1B_AMY1C:P0DUB6_P0DTE7_P0DTE8:OID30707:v1:Inflammation_II	AMY1A_AMY1B_AMY1C:P0DUB6_P0DTE7_P0DTE8:OID30707:v1:Inflammation_II	GCST90200049	myristoyl dihydrosphingomyelin (d18:0/14:0)*	10	0.000287	0.0200337	0.98857	PPP	P0DUB6_P0DTE7_P0DTE8	Chen et al.	myristoyl dihydrosphingomyelin (d18:0/14:0)*	HMDB0012085	ENSG00000187733	AMY1C	FALSE
58927	MR-link-2	AMY1A_AMY1B_AMY1C:P0DUB6_P0DTE7_P0DTE8:OID30707:v1:Inflammation_II	AMY1A_AMY1B_AMY1C:P0DUB6_P0DTE7_P0DTE8:OID30707:v1:Inflammation_II	GCST90200056	sphingomyelin (d18:0/18:0, d19:0/17:0)*	10	0.0128219	0.0199693	0.520822	PPP	P0DUB6_P0DTE7_P0DTE8	Chen et al.	sphingomyelin (d18:0/18:0, d19:0/17:0)*	HMDB0012087	ENSG00000187733	AMY1C	FALSE
58928	MR-link-2	AMY1A_AMY1B_AMY1C:P0DUB6_P0DTE7_P0DTE8:OID30707:v1:Inflammation_II	AMY1A_AMY1B_AMY1C:P0DUB6_P0DTE7_P0DTE8:OID30707:v1:Inflammation_II	GCST90200279	pantothenate	10	0.0137479	0.0201235	0.494495	PPP	P0DUB6_P0DTE7_P0DTE8	Chen et al.	pantothenate	HMDB0000210	ENSG00000187733	AMY1C	FALSE
58929	MR-link-2	AMY1A_AMY1B_AMY1C:P0DUB6_P0DTE7_P0DTE8:OID30707:v1:Inflammation_II	AMY1A_AMY1B_AMY1C:P0DUB6_P0DTE7_P0DTE8:OID30707:v1:Inflammation_II	GCST90200281	phosphoethanolamine	10	-0.0317451	0.0198252	0.109322	PPP	P0DUB6_P0DTE7_P0DTE8	Chen et al.	phosphoethanolamine	HMDB0000224	ENSG00000187733	AMY1C	FALSE
58930	MR-link-2	AMY1A_AMY1B_AMY1C:P0DUB6_P0DTE7_P0DTE8:OID30707:v1:Inflammation_II	AMY1A_AMY1B_AMY1C:P0DUB6_P0DTE7_P0DTE8:OID30707:v1:Inflammation_II	GCST90200283	3-ureidopropionate	10	0.00840208	0.0208863	0.687481	PPP	P0DUB6_P0DTE7_P0DTE8	Chen et al.	3-ureidopropionate	HMDB0000026	ENSG00000187733	AMY1C	FALSE
58931	MR-link-2	AMY1A_AMY1B_AMY1C:P0DUB6_P0DTE7_P0DTE8:OID30707:v1:Inflammation_II	AMY1A_AMY1B_AMY1C:P0DUB6_P0DTE7_P0DTE8:OID30707:v1:Inflammation_II	GCST90200291	sarcosine	10	0.0295627	0.0199539	0.138461	PPP	P0DUB6_P0DTE7_P0DTE8	Chen et al.	sarcosine	HMDB0000271	ENSG00000187733	AMY1C	FALSE
58932	MR-link-2	AMY1A_AMY1B_AMY1C:P0DUB6_P0DTE7_P0DTE8:OID30707:v1:Inflammation_II	AMY1A_AMY1B_AMY1C:P0DUB6_P0DTE7_P0DTE8:OID30707:v1:Inflammation_II	GCST90200292	trans-4-hydroxyproline	10	0.00474767	0.0199321	0.811732	PPP	P0DUB6_P0DTE7_P0DTE8	Chen et al.	trans-4-hydroxyproline	HMDB0000725	ENSG00000187733	AMY1C	FALSE
58933	MR-link-2	AMY1A_AMY1B_AMY1C:P0DUB6_P0DTE7_P0DTE8:OID30707:v1:Inflammation_II	AMY1A_AMY1B_AMY1C:P0DUB6_P0DTE7_P0DTE8:OID30707:v1:Inflammation_II	GCST90200293	thyroxine	10	-0.0113719	0.0208725	0.585873	PPP	P0DUB6_P0DTE7_P0DTE8	Chen et al.	thyroxine	HMDB0000248	ENSG00000187733	AMY1C	FALSE
58934	MR-link-2	AMY1A_AMY1B_AMY1C:P0DUB6_P0DTE7_P0DTE8:OID30707:v1:Inflammation_II	AMY1A_AMY1B_AMY1C:P0DUB6_P0DTE7_P0DTE8:OID30707:v1:Inflammation_II	GCST90200296	methyl indole-3-acetate	10	0.0405601	0.0216925	0.0615142	PPP	P0DUB6_P0DTE7_P0DTE8	Chen et al.	methyl indole-3-acetate	HMDB0029738	ENSG00000187733	AMY1C	FALSE
58935	MR-link-2	AMY1A_AMY1B_AMY1C:P0DUB6_P0DTE7_P0DTE8:OID30707:v1:Inflammation_II	AMY1A_AMY1B_AMY1C:P0DUB6_P0DTE7_P0DTE8:OID30707:v1:Inflammation_II	GCST90200304	citrate	10	-0.0109118	0.0202817	0.590569	PPP	P0DUB6_P0DTE7_P0DTE8	Chen et al.	citrate	HMDB0000094	ENSG00000187733	AMY1C	FALSE
58936	MR-link-2	AMY1A_AMY1B_AMY1C:P0DUB6_P0DTE7_P0DTE8:OID30707:v1:Inflammation_II	AMY1A_AMY1B_AMY1C:P0DUB6_P0DTE7_P0DTE8:OID30707:v1:Inflammation_II	GCST90200306	butyrate/isobutyrate (4:0)	10	-0.00279465	0.0204022	0.891048	PPP	P0DUB6_P0DTE7_P0DTE8	Chen et al.	butyrate/isobutyrate (4:0)	HMDB0000039	ENSG00000187733	AMY1C	FALSE
58937	MR-link-2	AMY1A_AMY1B_AMY1C:P0DUB6_P0DTE7_P0DTE8:OID30707:v1:Inflammation_II	AMY1A_AMY1B_AMY1C:P0DUB6_P0DTE7_P0DTE8:OID30707:v1:Inflammation_II	GCST90200314	n-acetylneuraminate	10	0.0296205	0.0203659	0.14583	PPP	P0DUB6_P0DTE7_P0DTE8	Chen et al.	n-acetylneuraminate	HMDB0000230	ENSG00000187733	AMY1C	FALSE
58938	MR-link-2	AMY1A_AMY1B_AMY1C:P0DUB6_P0DTE7_P0DTE8:OID30707:v1:Inflammation_II	AMY1A_AMY1B_AMY1C:P0DUB6_P0DTE7_P0DTE8:OID30707:v1:Inflammation_II	GCST90200318	acetoacetate	10	0.0262368	0.0220729	0.23458	PPP	P0DUB6_P0DTE7_P0DTE8	Chen et al.	acetoacetate	HMDB0000060	ENSG00000187733	AMY1C	FALSE
58939	MR-link-2	AMY1A_AMY1B_AMY1C:P0DUB6_P0DTE7_P0DTE8:OID30707:v1:Inflammation_II	AMY1A_AMY1B_AMY1C:P0DUB6_P0DTE7_P0DTE8:OID30707:v1:Inflammation_II	GCST90200319	cys-gly, oxidized	10	0.0233375	0.0201897	0.247718	PPP	P0DUB6_P0DTE7_P0DTE8	Chen et al.	cys-gly, oxidized	HMDB0000078	ENSG00000187733	AMY1C	FALSE
58940	MR-link-2	AMY1A_AMY1B_AMY1C:P0DUB6_P0DTE7_P0DTE8:OID30707:v1:Inflammation_II	AMY1A_AMY1B_AMY1C:P0DUB6_P0DTE7_P0DTE8:OID30707:v1:Inflammation_II	GCST90200321	cholate	10	0.048937	0.0203657	0.0162652	PPP	P0DUB6_P0DTE7_P0DTE8	Chen et al.	cholate	HMDB0000619	ENSG00000187733	AMY1C	FALSE
58941	MR-link-2	AMY1A_AMY1B_AMY1C:P0DUB6_P0DTE7_P0DTE8:OID30707:v1:Inflammation_II	AMY1A_AMY1B_AMY1C:P0DUB6_P0DTE7_P0DTE8:OID30707:v1:Inflammation_II	GCST90200323	creatine	10	-0.0340921	0.0201261	0.0902795	PPP	P0DUB6_P0DTE7_P0DTE8	Chen et al.	creatine	HMDB0000064	ENSG00000187733	AMY1C	FALSE
58942	MR-link-2	AMY1A_AMY1B_AMY1C:P0DUB6_P0DTE7_P0DTE8:OID30707:v1:Inflammation_II	AMY1A_AMY1B_AMY1C:P0DUB6_P0DTE7_P0DTE8:OID30707:v1:Inflammation_II	GCST90200325	glycerol	10	0.024285	0.0198714	0.221667	PPP	P0DUB6_P0DTE7_P0DTE8	Chen et al.	glycerol	HMDB0000131	ENSG00000187733	AMY1C	FALSE
58943	MR-link-2	AMY1A_AMY1B_AMY1C:P0DUB6_P0DTE7_P0DTE8:OID30707:v1:Inflammation_II	AMY1A_AMY1B_AMY1C:P0DUB6_P0DTE7_P0DTE8:OID30707:v1:Inflammation_II	GCST90200327	choline	10	0.0178601	0.020293	0.378798	PPP	P0DUB6_P0DTE7_P0DTE8	Chen et al.	choline	HMDB0000097	ENSG00000187733	AMY1C	FALSE
58944	MR-link-2	AMY1A_AMY1B_AMY1C:P0DUB6_P0DTE7_P0DTE8:OID30707:v1:Inflammation_II	AMY1A_AMY1B_AMY1C:P0DUB6_P0DTE7_P0DTE8:OID30707:v1:Inflammation_II	GCST90200335	stearoyl sphingomyelin (d18:1/18:0)	10	0.00539575	0.0200356	0.787692	PPP	P0DUB6_P0DTE7_P0DTE8	Chen et al.	stearoyl sphingomyelin (d18:1/18:0)	HMDB0001348	ENSG00000187733	AMY1C	FALSE
58945	MR-link-2	AMY1A_AMY1B_AMY1C:P0DUB6_P0DTE7_P0DTE8:OID30707:v1:Inflammation_II	AMY1A_AMY1B_AMY1C:P0DUB6_P0DTE7_P0DTE8:OID30707:v1:Inflammation_II	GCST90200336	n-palmitoyl-sphingosine (d18:1/16:0)	10	-0.0186976	0.0199855	0.3495	PPP	P0DUB6_P0DTE7_P0DTE8	Chen et al.	n-palmitoyl-sphingosine (d18:1/16:0)	HMDB0004949	ENSG00000187733	AMY1C	FALSE
58946	MR-link-2	AMY1A_AMY1B_AMY1C:P0DUB6_P0DTE7_P0DTE8:OID30707:v1:Inflammation_II	AMY1A_AMY1B_AMY1C:P0DUB6_P0DTE7_P0DTE8:OID30707:v1:Inflammation_II	GCST90200337	taurochenodeoxycholate	10	0.0211514	0.0209957	0.313735	PPP	P0DUB6_P0DTE7_P0DTE8	Chen et al.	taurochenodeoxycholate	HMDB0000951	ENSG00000187733	AMY1C	FALSE
58947	MR-link-2	AMY1A_AMY1B_AMY1C:P0DUB6_P0DTE7_P0DTE8:OID30707:v1:Inflammation_II	AMY1A_AMY1B_AMY1C:P0DUB6_P0DTE7_P0DTE8:OID30707:v1:Inflammation_II	GCST90200341	n-stearoyl-sphingosine (d18:1/18:0)*	10	0.0109582	0.0204357	0.5918	PPP	P0DUB6_P0DTE7_P0DTE8	Chen et al.	n-stearoyl-sphingosine (d18:1/18:0)*	HMDB0004950	ENSG00000187733	AMY1C	FALSE
58948	MR-link-2	AMY1A_AMY1B_AMY1C:P0DUB6_P0DTE7_P0DTE8:OID30707:v1:Inflammation_II	AMY1A_AMY1B_AMY1C:P0DUB6_P0DTE7_P0DTE8:OID30707:v1:Inflammation_II	GCST90200345	s-adenosylhomocysteine (sah)	10	0.0193772	0.0235106	0.409831	PPP	P0DUB6_P0DTE7_P0DTE8	Chen et al.	s-adenosylhomocysteine (sah)	HMDB00939	ENSG00000187733	AMY1C	FALSE
58949	MR-link-2	AMY1A_AMY1B_AMY1C:P0DUB6_P0DTE7_P0DTE8:OID30707:v1:Inflammation_II	AMY1A_AMY1B_AMY1C:P0DUB6_P0DTE7_P0DTE8:OID30707:v1:Inflammation_II	GCST90200348	quinolinate	10	0.0345805	0.0215661	0.108832	PPP	P0DUB6_P0DTE7_P0DTE8	Chen et al.	quinolinate	HMDB0000232	ENSG00000187733	AMY1C	FALSE
58950	MR-link-2	AMY1A_AMY1B_AMY1C:P0DUB6_P0DTE7_P0DTE8:OID30707:v1:Inflammation_II	AMY1A_AMY1B_AMY1C:P0DUB6_P0DTE7_P0DTE8:OID30707:v1:Inflammation_II	GCST90200349	eicosapentaenoate (epa; 20:5n3)	10	-0.032908	0.0199604	0.0992157	PPP	P0DUB6_P0DTE7_P0DTE8	Chen et al.	eicosapentaenoate (epa; 20:5n3)	HMDB0001999	ENSG00000187733	AMY1C	FALSE
58951	MR-link-2	AMY1A_AMY1B_AMY1C:P0DUB6_P0DTE7_P0DTE8:OID30707:v1:Inflammation_II	AMY1A_AMY1B_AMY1C:P0DUB6_P0DTE7_P0DTE8:OID30707:v1:Inflammation_II	GCST90200351	n-acetylputrescine	10	0.0364407	0.0201492	0.0705222	PPP	P0DUB6_P0DTE7_P0DTE8	Chen et al.	n-acetylputrescine	HMDB0002064	ENSG00000187733	AMY1C	FALSE
58952	MR-link-2	AMY1A_AMY1B_AMY1C:P0DUB6_P0DTE7_P0DTE8:OID30707:v1:Inflammation_II	AMY1A_AMY1B_AMY1C:P0DUB6_P0DTE7_P0DTE8:OID30707:v1:Inflammation_II	GCST90200354	linoleate (18:2n6)	10	0.00426127	0.0199038	0.830474	PPP	P0DUB6_P0DTE7_P0DTE8	Chen et al.	linoleate (18:2n6)	HMDB0006270,HMDB0000673	ENSG00000187733	AMY1C	FALSE
58953	MR-link-2	AMY1A_AMY1B_AMY1C:P0DUB6_P0DTE7_P0DTE8:OID30707:v1:Inflammation_II	AMY1A_AMY1B_AMY1C:P0DUB6_P0DTE7_P0DTE8:OID30707:v1:Inflammation_II	GCST90200355	adenosine 5'-diphosphate (adp)	10	0.0198927	0.0267569	0.457202	PPP	P0DUB6_P0DTE7_P0DTE8	Chen et al.	adenosine 5'-diphosphate (adp)	HMDB0001341	ENSG00000187733	AMY1C	FALSE
58954	MR-link-2	AMY1A_AMY1B_AMY1C:P0DUB6_P0DTE7_P0DTE8:OID30707:v1:Inflammation_II	AMY1A_AMY1B_AMY1C:P0DUB6_P0DTE7_P0DTE8:OID30707:v1:Inflammation_II	GCST90200356	adenosine 5'-monophosphate (amp)	10	-0.00743468	0.019919	0.708965	PPP	P0DUB6_P0DTE7_P0DTE8	Chen et al.	adenosine 5'-monophosphate (amp)	HMDB0000045	ENSG00000187733	AMY1C	FALSE
58955	MR-link-2	AMY1A_AMY1B_AMY1C:P0DUB6_P0DTE7_P0DTE8:OID30707:v1:Inflammation_II	AMY1A_AMY1B_AMY1C:P0DUB6_P0DTE7_P0DTE8:OID30707:v1:Inflammation_II	GCST90200358	arachidonate (20:4n6)	10	-0.00897178	0.0199393	0.652743	PPP	P0DUB6_P0DTE7_P0DTE8	Chen et al.	arachidonate (20:4n6)	HMDB0001043	ENSG00000187733	AMY1C	FALSE
58956	MR-link-2	AMY1A_AMY1B_AMY1C:P0DUB6_P0DTE7_P0DTE8:OID30707:v1:Inflammation_II	AMY1A_AMY1B_AMY1C:P0DUB6_P0DTE7_P0DTE8:OID30707:v1:Inflammation_II	GCST90200359	5-methylthioadenosine (mta)	10	0.0382925	0.0207037	0.064378	PPP	P0DUB6_P0DTE7_P0DTE8	Chen et al.	5-methylthioadenosine (mta)	HMDB0001173	ENSG00000187733	AMY1C	FALSE
58957	MR-link-2	AMY1A_AMY1B_AMY1C:P0DUB6_P0DTE7_P0DTE8:OID30707:v1:Inflammation_II	AMY1A_AMY1B_AMY1C:P0DUB6_P0DTE7_P0DTE8:OID30707:v1:Inflammation_II	GCST90200361	beta-alanine	10	-0.0329273	0.0203413	0.105504	PPP	P0DUB6_P0DTE7_P0DTE8	Chen et al.	beta-alanine	HMDB0000056	ENSG00000187733	AMY1C	FALSE
58958	MR-link-2	AMY1A_AMY1B_AMY1C:P0DUB6_P0DTE7_P0DTE8:OID30707:v1:Inflammation_II	AMY1A_AMY1B_AMY1C:P0DUB6_P0DTE7_P0DTE8:OID30707:v1:Inflammation_II	GCST90200362	succinate	10	0.0021189	0.0209779	0.919545	PPP	P0DUB6_P0DTE7_P0DTE8	Chen et al.	succinate	HMDB0000254	ENSG00000187733	AMY1C	FALSE
58959	MR-link-2	AMY1A_AMY1B_AMY1C:P0DUB6_P0DTE7_P0DTE8:OID30707:v1:Inflammation_II	AMY1A_AMY1B_AMY1C:P0DUB6_P0DTE7_P0DTE8:OID30707:v1:Inflammation_II	GCST90200363	choline phosphate	10	-0.0415133	0.020262	0.0404794	PPP	P0DUB6_P0DTE7_P0DTE8	Chen et al.	choline phosphate	HMDB0001565	ENSG00000187733	AMY1C	FALSE
58960	MR-link-2	AMY1A_AMY1B_AMY1C:P0DUB6_P0DTE7_P0DTE8:OID30707:v1:Inflammation_II	AMY1A_AMY1B_AMY1C:P0DUB6_P0DTE7_P0DTE8:OID30707:v1:Inflammation_II	GCST90200364	cysteinylglycine	10	0.0234278	0.0201911	0.245925	PPP	P0DUB6_P0DTE7_P0DTE8	Chen et al.	cysteinylglycine	HMDB0000078	ENSG00000187733	AMY1C	FALSE
58961	MR-link-2	AMY1A_AMY1B_AMY1C:P0DUB6_P0DTE7_P0DTE8:OID30707:v1:Inflammation_II	AMY1A_AMY1B_AMY1C:P0DUB6_P0DTE7_P0DTE8:OID30707:v1:Inflammation_II	GCST90200365	phenylpyruvate	10	-0.00243488	0.0201175	0.903665	PPP	P0DUB6_P0DTE7_P0DTE8	Chen et al.	phenylpyruvate	HMDB0000205	ENSG00000187733	AMY1C	FALSE
58962	MR-link-2	AMY1A_AMY1B_AMY1C:P0DUB6_P0DTE7_P0DTE8:OID30707:v1:Inflammation_II	AMY1A_AMY1B_AMY1C:P0DUB6_P0DTE7_P0DTE8:OID30707:v1:Inflammation_II	GCST90200368	cholesterol	10	-0.0104109	0.0200048	0.602769	PPP	P0DUB6_P0DTE7_P0DTE8	Chen et al.	cholesterol	HMDB0000067	ENSG00000187733	AMY1C	FALSE
58963	MR-link-2	AMY1A_AMY1B_AMY1C:P0DUB6_P0DTE7_P0DTE8:OID30707:v1:Inflammation_II	AMY1A_AMY1B_AMY1C:P0DUB6_P0DTE7_P0DTE8:OID30707:v1:Inflammation_II	GCST90200369	2-hydroxyphenylacetate	10	-0.0090138	0.0206966	0.663184	PPP	P0DUB6_P0DTE7_P0DTE8	Chen et al.	2-hydroxyphenylacetate	HMDB0000669	ENSG00000187733	AMY1C	FALSE
58964	MR-link-2	AMY1A_AMY1B_AMY1C:P0DUB6_P0DTE7_P0DTE8:OID30707:v1:Inflammation_II	AMY1A_AMY1B_AMY1C:P0DUB6_P0DTE7_P0DTE8:OID30707:v1:Inflammation_II	GCST90200370	aspartate	10	-0.0267049	0.0199644	0.181018	PPP	P0DUB6_P0DTE7_P0DTE8	Chen et al.	aspartate	HMDB0000191	ENSG00000187733	AMY1C	FALSE
58965	MR-link-2	AMY1A_AMY1B_AMY1C:P0DUB6_P0DTE7_P0DTE8:OID30707:v1:Inflammation_II	AMY1A_AMY1B_AMY1C:P0DUB6_P0DTE7_P0DTE8:OID30707:v1:Inflammation_II	GCST90200372	arginine	10	0.000123473	0.0200743	0.995092	PPP	P0DUB6_P0DTE7_P0DTE8	Chen et al.	arginine	HMDB0000517	ENSG00000187733	AMY1C	FALSE
58966	MR-link-2	AMY1A_AMY1B_AMY1C:P0DUB6_P0DTE7_P0DTE8:OID30707:v1:Inflammation_II	AMY1A_AMY1B_AMY1C:P0DUB6_P0DTE7_P0DTE8:OID30707:v1:Inflammation_II	GCST90200374	sphinganine	10	0.00933376	0.0210562	0.657565	PPP	P0DUB6_P0DTE7_P0DTE8	Chen et al.	sphinganine	HMDB0000269	ENSG00000187733	AMY1C	FALSE
58967	MR-link-2	AMY1A_AMY1B_AMY1C:P0DUB6_P0DTE7_P0DTE8:OID30707:v1:Inflammation_II	AMY1A_AMY1B_AMY1C:P0DUB6_P0DTE7_P0DTE8:OID30707:v1:Inflammation_II	GCST90200376	flavin adenine dinucleotide (fad)	10	-0.0166449	0.0229135	0.467578	PPP	P0DUB6_P0DTE7_P0DTE8	Chen et al.	flavin adenine dinucleotide (fad)	HMDB0001248	ENSG00000187733	AMY1C	FALSE
58968	MR-link-2	AMY1A_AMY1B_AMY1C:P0DUB6_P0DTE7_P0DTE8:OID30707:v1:Inflammation_II	AMY1A_AMY1B_AMY1C:P0DUB6_P0DTE7_P0DTE8:OID30707:v1:Inflammation_II	GCST90200377	histidine	10	-0.0530049	0.0199631	0.00792762	PPP	P0DUB6_P0DTE7_P0DTE8	Chen et al.	histidine	HMDB0000177	ENSG00000187733	AMY1C	FALSE
58969	MR-link-2	AMY1A_AMY1B_AMY1C:P0DUB6_P0DTE7_P0DTE8:OID30707:v1:Inflammation_II	AMY1A_AMY1B_AMY1C:P0DUB6_P0DTE7_P0DTE8:OID30707:v1:Inflammation_II	GCST90200378	cortisol	10	0.0304143	0.0205034	0.137973	PPP	P0DUB6_P0DTE7_P0DTE8	Chen et al.	cortisol	HMDB0000063	ENSG00000187733	AMY1C	FALSE
58970	MR-link-2	AMY1A_AMY1B_AMY1C:P0DUB6_P0DTE7_P0DTE8:OID30707:v1:Inflammation_II	AMY1A_AMY1B_AMY1C:P0DUB6_P0DTE7_P0DTE8:OID30707:v1:Inflammation_II	GCST90200379	hypotaurine	10	-0.0173563	0.0200952	0.38775	PPP	P0DUB6_P0DTE7_P0DTE8	Chen et al.	hypotaurine	HMDB0000965	ENSG00000187733	AMY1C	FALSE
58971	MR-link-2	AMY1A_AMY1B_AMY1C:P0DUB6_P0DTE7_P0DTE8:OID30707:v1:Inflammation_II	AMY1A_AMY1B_AMY1C:P0DUB6_P0DTE7_P0DTE8:OID30707:v1:Inflammation_II	GCST90200382	cystine	10	0.0057173	0.0201057	0.776133	PPP	P0DUB6_P0DTE7_P0DTE8	Chen et al.	cystine	HMDB0000192	ENSG00000187733	AMY1C	FALSE
58972	MR-link-2	AMY1A_AMY1B_AMY1C:P0DUB6_P0DTE7_P0DTE8:OID30707:v1:Inflammation_II	AMY1A_AMY1B_AMY1C:P0DUB6_P0DTE7_P0DTE8:OID30707:v1:Inflammation_II	GCST90200383	cystathionine	10	0.0203103	0.0208672	0.330398	PPP	P0DUB6_P0DTE7_P0DTE8	Chen et al.	cystathionine	HMDB0000099	ENSG00000187733	AMY1C	FALSE
58973	MR-link-2	AMY1A_AMY1B_AMY1C:P0DUB6_P0DTE7_P0DTE8:OID30707:v1:Inflammation_II	AMY1A_AMY1B_AMY1C:P0DUB6_P0DTE7_P0DTE8:OID30707:v1:Inflammation_II	GCST90200384	guanidinoacetate	10	-0.00910826	0.0200747	0.650031	PPP	P0DUB6_P0DTE7_P0DTE8	Chen et al.	guanidinoacetate	HMDB0000128	ENSG00000187733	AMY1C	FALSE
58974	MR-link-2	AMY1A_AMY1B_AMY1C:P0DUB6_P0DTE7_P0DTE8:OID30707:v1:Inflammation_II	AMY1A_AMY1B_AMY1C:P0DUB6_P0DTE7_P0DTE8:OID30707:v1:Inflammation_II	GCST90200385	sphingosine	10	-0.0285143	0.0205148	0.164549	PPP	P0DUB6_P0DTE7_P0DTE8	Chen et al.	sphingosine	HMDB0000252	ENSG00000187733	AMY1C	FALSE
58975	MR-link-2	AMY1A_AMY1B_AMY1C:P0DUB6_P0DTE7_P0DTE8:OID30707:v1:Inflammation_II	AMY1A_AMY1B_AMY1C:P0DUB6_P0DTE7_P0DTE8:OID30707:v1:Inflammation_II	GCST90200390	stearate (18:0)	10	0.0053706	0.0198714	0.786954	PPP	P0DUB6_P0DTE7_P0DTE8	Chen et al.	stearate (18:0)	HMDB0000827	ENSG00000187733	AMY1C	FALSE
58976	MR-link-2	AMY1A_AMY1B_AMY1C:P0DUB6_P0DTE7_P0DTE8:OID30707:v1:Inflammation_II	AMY1A_AMY1B_AMY1C:P0DUB6_P0DTE7_P0DTE8:OID30707:v1:Inflammation_II	GCST90200391	methionine	10	-0.0117221	0.020465	0.566788	PPP	P0DUB6_P0DTE7_P0DTE8	Chen et al.	methionine	HMDB0000696	ENSG00000187733	AMY1C	FALSE
58977	MR-link-2	AMY1A_AMY1B_AMY1C:P0DUB6_P0DTE7_P0DTE8:OID30707:v1:Inflammation_II	AMY1A_AMY1B_AMY1C:P0DUB6_P0DTE7_P0DTE8:OID30707:v1:Inflammation_II	GCST90200392	orotate	10	0.0248028	0.0201473	0.218296	PPP	P0DUB6_P0DTE7_P0DTE8	Chen et al.	orotate	HMDB0000226	ENSG00000187733	AMY1C	FALSE
58978	MR-link-2	AMY1A_AMY1B_AMY1C:P0DUB6_P0DTE7_P0DTE8:OID30707:v1:Inflammation_II	AMY1A_AMY1B_AMY1C:P0DUB6_P0DTE7_P0DTE8:OID30707:v1:Inflammation_II	GCST90200393	phosphate	10	-0.0346609	0.0199314	0.082033	PPP	P0DUB6_P0DTE7_P0DTE8	Chen et al.	phosphate	HMDB0001429	ENSG00000187733	AMY1C	FALSE
58979	MR-link-2	AMY1A_AMY1B_AMY1C:P0DUB6_P0DTE7_P0DTE8:OID30707:v1:Inflammation_II	AMY1A_AMY1B_AMY1C:P0DUB6_P0DTE7_P0DTE8:OID30707:v1:Inflammation_II	GCST90200394	inosine	10	0.0635843	0.0258425	0.0138759	PPP	P0DUB6_P0DTE7_P0DTE8	Chen et al.	inosine	HMDB0000195	ENSG00000187733	AMY1C	FALSE
58980	MR-link-2	AMY1A_AMY1B_AMY1C:P0DUB6_P0DTE7_P0DTE8:OID30707:v1:Inflammation_II	AMY1A_AMY1B_AMY1C:P0DUB6_P0DTE7_P0DTE8:OID30707:v1:Inflammation_II	GCST90200395	inosine 5'-monophosphate (imp)	10	-0.0306315	0.0265663	0.248903	PPP	P0DUB6_P0DTE7_P0DTE8	Chen et al.	inosine 5'-monophosphate (imp)	HMDB0000175	ENSG00000187733	AMY1C	FALSE
58981	MR-link-2	AMY1A_AMY1B_AMY1C:P0DUB6_P0DTE7_P0DTE8:OID30707:v1:Inflammation_II	AMY1A_AMY1B_AMY1C:P0DUB6_P0DTE7_P0DTE8:OID30707:v1:Inflammation_II	GCST90200396	phenylalanine	10	-0.0233484	0.0212806	0.272568	PPP	P0DUB6_P0DTE7_P0DTE8	Chen et al.	phenylalanine	HMDB0000159	ENSG00000187733	AMY1C	FALSE
58982	MR-link-2	AMY1A_AMY1B_AMY1C:P0DUB6_P0DTE7_P0DTE8:OID30707:v1:Inflammation_II	AMY1A_AMY1B_AMY1C:P0DUB6_P0DTE7_P0DTE8:OID30707:v1:Inflammation_II	GCST90200397	palmitate (16:0)	10	0.00443981	0.019958	0.823957	PPP	P0DUB6_P0DTE7_P0DTE8	Chen et al.	palmitate (16:0)	HMDB0000220	ENSG00000187733	AMY1C	FALSE
58983	MR-link-2	AMY1A_AMY1B_AMY1C:P0DUB6_P0DTE7_P0DTE8:OID30707:v1:Inflammation_II	AMY1A_AMY1B_AMY1C:P0DUB6_P0DTE7_P0DTE8:OID30707:v1:Inflammation_II	GCST90200400	nicotinamide	10	-0.0532907	0.020087	0.00797825	PPP	P0DUB6_P0DTE7_P0DTE8	Chen et al.	nicotinamide	HMDB0001406	ENSG00000187733	AMY1C	FALSE
58984	MR-link-2	AMY1A_AMY1B_AMY1C:P0DUB6_P0DTE7_P0DTE8:OID30707:v1:Inflammation_II	AMY1A_AMY1B_AMY1C:P0DUB6_P0DTE7_P0DTE8:OID30707:v1:Inflammation_II	GCST90200401	myo-inositol	10	0.0246146	0.0199517	0.217312	PPP	P0DUB6_P0DTE7_P0DTE8	Chen et al.	myo-inositol	HMDB0000211	ENSG00000187733	AMY1C	FALSE
58985	MR-link-2	AMY1A_AMY1B_AMY1C:P0DUB6_P0DTE7_P0DTE8:OID30707:v1:Inflammation_II	AMY1A_AMY1B_AMY1C:P0DUB6_P0DTE7_P0DTE8:OID30707:v1:Inflammation_II	GCST90200403	citrulline	10	-0.027516	0.0200318	0.169561	PPP	P0DUB6_P0DTE7_P0DTE8	Chen et al.	citrulline	HMDB0000904	ENSG00000187733	AMY1C	FALSE
58986	MR-link-2	AMY1A_AMY1B_AMY1C:P0DUB6_P0DTE7_P0DTE8:OID30707:v1:Inflammation_II	AMY1A_AMY1B_AMY1C:P0DUB6_P0DTE7_P0DTE8:OID30707:v1:Inflammation_II	GCST90200404	ornithine	10	-0.00245218	0.0209513	0.906827	PPP	P0DUB6_P0DTE7_P0DTE8	Chen et al.	ornithine	HMDB0000214	ENSG00000187733	AMY1C	FALSE
58987	MR-link-2	AMY1A_AMY1B_AMY1C:P0DUB6_P0DTE7_P0DTE8:OID30707:v1:Inflammation_II	AMY1A_AMY1B_AMY1C:P0DUB6_P0DTE7_P0DTE8:OID30707:v1:Inflammation_II	GCST90200405	retinol (vitamin a)	10	0.022289	0.0198971	0.262622	PPP	P0DUB6_P0DTE7_P0DTE8	Chen et al.	retinol (vitamin a)	HMDB0000305	ENSG00000187733	AMY1C	FALSE
58988	MR-link-2	AMY1A_AMY1B_AMY1C:P0DUB6_P0DTE7_P0DTE8:OID30707:v1:Inflammation_II	AMY1A_AMY1B_AMY1C:P0DUB6_P0DTE7_P0DTE8:OID30707:v1:Inflammation_II	GCST90200406	1-methylnicotinamide	10	-0.0454325	0.020711	0.0282611	PPP	P0DUB6_P0DTE7_P0DTE8	Chen et al.	1-methylnicotinamide	HMDB0000699	ENSG00000187733	AMY1C	FALSE
58989	MR-link-2	AMY1A_AMY1B_AMY1C:P0DUB6_P0DTE7_P0DTE8:OID30707:v1:Inflammation_II	AMY1A_AMY1B_AMY1C:P0DUB6_P0DTE7_P0DTE8:OID30707:v1:Inflammation_II	GCST90200407	uridine	10	-0.0269357	0.0210833	0.201396	PPP	P0DUB6_P0DTE7_P0DTE8	Chen et al.	uridine	HMDB0000296	ENSG00000187733	AMY1C	FALSE
58990	MR-link-2	AMY1A_AMY1B_AMY1C:P0DUB6_P0DTE7_P0DTE8:OID30707:v1:Inflammation_II	AMY1A_AMY1B_AMY1C:P0DUB6_P0DTE7_P0DTE8:OID30707:v1:Inflammation_II	GCST90200410	phytanate	10	0.00957701	0.020097	0.633689	PPP	P0DUB6_P0DTE7_P0DTE8	Chen et al.	phytanate	HMDB0000801	ENSG00000187733	AMY1C	FALSE
58991	MR-link-2	AMY1A_AMY1B_AMY1C:P0DUB6_P0DTE7_P0DTE8:OID30707:v1:Inflammation_II	AMY1A_AMY1B_AMY1C:P0DUB6_P0DTE7_P0DTE8:OID30707:v1:Inflammation_II	GCST90200412	glutamate	10	0.00632036	0.0198362	0.750009	PPP	P0DUB6_P0DTE7_P0DTE8	Chen et al.	glutamate	HMDB0000148	ENSG00000187733	AMY1C	FALSE
58992	MR-link-2	AMY1A_AMY1B_AMY1C:P0DUB6_P0DTE7_P0DTE8:OID30707:v1:Inflammation_II	AMY1A_AMY1B_AMY1C:P0DUB6_P0DTE7_P0DTE8:OID30707:v1:Inflammation_II	GCST90200413	2'-deoxyuridine	10	-0.0395625	0.0205411	0.0541025	PPP	P0DUB6_P0DTE7_P0DTE8	Chen et al.	2'-deoxyuridine	HMDB0000012	ENSG00000187733	AMY1C	FALSE
58993	MR-link-2	AMY1A_AMY1B_AMY1C:P0DUB6_P0DTE7_P0DTE8:OID30707:v1:Inflammation_II	AMY1A_AMY1B_AMY1C:P0DUB6_P0DTE7_P0DTE8:OID30707:v1:Inflammation_II	GCST90200415	serine	10	-0.0445812	0.0199782	0.0256482	PPP	P0DUB6_P0DTE7_P0DTE8	Chen et al.	serine	HMDB0000187	ENSG00000187733	AMY1C	FALSE
58994	MR-link-2	AMY1A_AMY1B_AMY1C:P0DUB6_P0DTE7_P0DTE8:OID30707:v1:Inflammation_II	AMY1A_AMY1B_AMY1C:P0DUB6_P0DTE7_P0DTE8:OID30707:v1:Inflammation_II	GCST90200417	urea	10	0.0249529	0.0198995	0.209861	PPP	P0DUB6_P0DTE7_P0DTE8	Chen et al.	urea	HMDB0000294	ENSG00000187733	AMY1C	FALSE
58995	MR-link-2	AMY1A_AMY1B_AMY1C:P0DUB6_P0DTE7_P0DTE8:OID30707:v1:Inflammation_II	AMY1A_AMY1B_AMY1C:P0DUB6_P0DTE7_P0DTE8:OID30707:v1:Inflammation_II	GCST90200418	pyridoxal	10	0.0108193	0.020212	0.59245	PPP	P0DUB6_P0DTE7_P0DTE8	Chen et al.	pyridoxal	HMDB0001545	ENSG00000187733	AMY1C	FALSE
58996	MR-link-2	AMY1A_AMY1B_AMY1C:P0DUB6_P0DTE7_P0DTE8:OID30707:v1:Inflammation_II	AMY1A_AMY1B_AMY1C:P0DUB6_P0DTE7_P0DTE8:OID30707:v1:Inflammation_II	GCST90200419	glutamine	10	-0.0691833	0.019843	0.000489306	PPP	P0DUB6_P0DTE7_P0DTE8	Chen et al.	glutamine	HMDB0000641	ENSG00000187733	AMY1C	FALSE
58997	MR-link-2	AMY1A_AMY1B_AMY1C:P0DUB6_P0DTE7_P0DTE8:OID30707:v1:Inflammation_II	AMY1A_AMY1B_AMY1C:P0DUB6_P0DTE7_P0DTE8:OID30707:v1:Inflammation_II	GCST90200422	serotonin	10	-0.0223462	0.020918	0.285394	PPP	P0DUB6_P0DTE7_P0DTE8	Chen et al.	serotonin	HMDB0000259	ENSG00000187733	AMY1C	FALSE
58998	MR-link-2	AMY1A_AMY1B_AMY1C:P0DUB6_P0DTE7_P0DTE8:OID30707:v1:Inflammation_II	AMY1A_AMY1B_AMY1C:P0DUB6_P0DTE7_P0DTE8:OID30707:v1:Inflammation_II	GCST90200423	spermidine	10	-0.0167906	0.0210791	0.425713	PPP	P0DUB6_P0DTE7_P0DTE8	Chen et al.	spermidine	HMDB0001257	ENSG00000187733	AMY1C	FALSE
58999	MR-link-2	AMY1A_AMY1B_AMY1C:P0DUB6_P0DTE7_P0DTE8:OID30707:v1:Inflammation_II	AMY1A_AMY1B_AMY1C:P0DUB6_P0DTE7_P0DTE8:OID30707:v1:Inflammation_II	GCST90200427	tyrosine	10	0.00245652	0.0207112	0.905586	PPP	P0DUB6_P0DTE7_P0DTE8	Chen et al.	tyrosine	HMDB0000158	ENSG00000187733	AMY1C	FALSE
59000	MR-link-2	AMY1A_AMY1B_AMY1C:P0DUB6_P0DTE7_P0DTE8:OID30707:v1:Inflammation_II	AMY1A_AMY1B_AMY1C:P0DUB6_P0DTE7_P0DTE8:OID30707:v1:Inflammation_II	GCST90200429	cytidine	10	0.0481516	0.0207563	0.0203486	PPP	P0DUB6_P0DTE7_P0DTE8	Chen et al.	cytidine	HMDB0000089	ENSG00000187733	AMY1C	FALSE
59001	MR-link-2	AMY1A_AMY1B_AMY1C:P0DUB6_P0DTE7_P0DTE8:OID30707:v1:Inflammation_II	AMY1A_AMY1B_AMY1C:P0DUB6_P0DTE7_P0DTE8:OID30707:v1:Inflammation_II	GCST90200430	pyruvate	10	0.0554727	0.0204328	0.00663002	PPP	P0DUB6_P0DTE7_P0DTE8	Chen et al.	pyruvate	HMDB0000243	ENSG00000187733	AMY1C	FALSE
59002	MR-link-2	AMY1A_AMY1B_AMY1C:P0DUB6_P0DTE7_P0DTE8:OID30707:v1:Inflammation_II	AMY1A_AMY1B_AMY1C:P0DUB6_P0DTE7_P0DTE8:OID30707:v1:Inflammation_II	GCST90200431	alanine	10	0.0411667	0.0200042	0.0395997	PPP	P0DUB6_P0DTE7_P0DTE8	Chen et al.	alanine	HMDB0000161	ENSG00000187733	AMY1C	FALSE
59003	MR-link-2	AMY1A_AMY1B_AMY1C:P0DUB6_P0DTE7_P0DTE8:OID30707:v1:Inflammation_II	AMY1A_AMY1B_AMY1C:P0DUB6_P0DTE7_P0DTE8:OID30707:v1:Inflammation_II	GCST90200432	threonine	10	-0.0244477	0.0200623	0.223001	PPP	P0DUB6_P0DTE7_P0DTE8	Chen et al.	threonine	HMDB0000167	ENSG00000187733	AMY1C	FALSE
59004	MR-link-2	AMY1A_AMY1B_AMY1C:P0DUB6_P0DTE7_P0DTE8:OID30707:v1:Inflammation_II	AMY1A_AMY1B_AMY1C:P0DUB6_P0DTE7_P0DTE8:OID30707:v1:Inflammation_II	GCST90200437	fructose	10	0.00143041	0.0206812	0.944859	PPP	P0DUB6_P0DTE7_P0DTE8	Chen et al.	fructose	HMDB0000660	ENSG00000187733	AMY1C	FALSE
59005	MR-link-2	AMY1A_AMY1B_AMY1C:P0DUB6_P0DTE7_P0DTE8:OID30707:v1:Inflammation_II	AMY1A_AMY1B_AMY1C:P0DUB6_P0DTE7_P0DTE8:OID30707:v1:Inflammation_II	GCST90200438	alpha-ketobutyrate	10	0.0388268	0.0202193	0.0548221	PPP	P0DUB6_P0DTE7_P0DTE8	Chen et al.	alpha-ketobutyrate	HMDB0000005	ENSG00000187733	AMY1C	FALSE
59006	MR-link-2	AMY1A_AMY1B_AMY1C:P0DUB6_P0DTE7_P0DTE8:OID30707:v1:Inflammation_II	AMY1A_AMY1B_AMY1C:P0DUB6_P0DTE7_P0DTE8:OID30707:v1:Inflammation_II	GCST90200439	cysteine	10	0.0261809	0.0200841	0.192382	PPP	P0DUB6_P0DTE7_P0DTE8	Chen et al.	cysteine	HMDB0000574	ENSG00000187733	AMY1C	FALSE
59007	MR-link-2	AMY1A_AMY1B_AMY1C:P0DUB6_P0DTE7_P0DTE8:OID30707:v1:Inflammation_II	AMY1A_AMY1B_AMY1C:P0DUB6_P0DTE7_P0DTE8:OID30707:v1:Inflammation_II	GCST90200440	glucose	10	-0.000272289	0.0201967	0.989243	PPP	P0DUB6_P0DTE7_P0DTE8	Chen et al.	glucose	HMDB0000122	ENSG00000187733	AMY1C	FALSE
59008	MR-link-2	AMY1A_AMY1B_AMY1C:P0DUB6_P0DTE7_P0DTE8:OID30707:v1:Inflammation_II	AMY1A_AMY1B_AMY1C:P0DUB6_P0DTE7_P0DTE8:OID30707:v1:Inflammation_II	GCST90200441	tryptophan	10	0.0163144	0.020994	0.437101	PPP	P0DUB6_P0DTE7_P0DTE8	Chen et al.	tryptophan	HMDB0000929	ENSG00000187733	AMY1C	FALSE
59009	MR-link-2	AMY1A_AMY1B_AMY1C:P0DUB6_P0DTE7_P0DTE8:OID30707:v1:Inflammation_II	AMY1A_AMY1B_AMY1C:P0DUB6_P0DTE7_P0DTE8:OID30707:v1:Inflammation_II	GCST90200442	valine	10	0.00694976	0.0209232	0.739772	PPP	P0DUB6_P0DTE7_P0DTE8	Chen et al.	valine	HMDB0000883	ENSG00000187733	AMY1C	FALSE
59010	MR-link-2	AMY1A_AMY1B_AMY1C:P0DUB6_P0DTE7_P0DTE8:OID30707:v1:Inflammation_II	AMY1A_AMY1B_AMY1C:P0DUB6_P0DTE7_P0DTE8:OID30707:v1:Inflammation_II	GCST90200444	dihydroorotate	10	-0.0253854	0.0212371	0.231956	PPP	P0DUB6_P0DTE7_P0DTE8	Chen et al.	dihydroorotate	HMDB03349	ENSG00000187733	AMY1C	FALSE
59011	MR-link-2	AMY1A_AMY1B_AMY1C:P0DUB6_P0DTE7_P0DTE8:OID30707:v1:Inflammation_II	AMY1A_AMY1B_AMY1C:P0DUB6_P0DTE7_P0DTE8:OID30707:v1:Inflammation_II	GCST90200447	maltose	10	0.1681	0.0230213	2.83685e-13	PPP	P0DUB6_P0DTE7_P0DTE8	Chen et al.	maltose	HMDB0000163	ENSG00000187733	AMY1C	TRUE
59012	MR-link-2	AMY1A_AMY1B_AMY1C:P0DUB6_P0DTE7_P0DTE8:OID30707:v1:Inflammation_II	AMY1A_AMY1B_AMY1C:P0DUB6_P0DTE7_P0DTE8:OID30707:v1:Inflammation_II	GCST90200452	asparagine	10	-0.0336029	0.0202136	0.0964339	PPP	P0DUB6_P0DTE7_P0DTE8	Chen et al.	asparagine	HMDB0000168	ENSG00000187733	AMY1C	FALSE
59013	MR-link-2	AMY1A_AMY1B_AMY1C:P0DUB6_P0DTE7_P0DTE8:OID30707:v1:Inflammation_II	AMY1A_AMY1B_AMY1C:P0DUB6_P0DTE7_P0DTE8:OID30707:v1:Inflammation_II	GCST90200455	alpha-ketoglutarate	10	0.00166019	0.020753	0.936239	PPP	P0DUB6_P0DTE7_P0DTE8	Chen et al.	alpha-ketoglutarate	HMDB0000208	ENSG00000187733	AMY1C	FALSE
59014	MR-link-2	AMY1A_AMY1B_AMY1C:P0DUB6_P0DTE7_P0DTE8:OID30707:v1:Inflammation_II	AMY1A_AMY1B_AMY1C:P0DUB6_P0DTE7_P0DTE8:OID30707:v1:Inflammation_II	GCST90200680	5-acetylamino-6-formylamino-3-methyluracil	10	-0.0249185	0.0206807	0.228236	PPP	P0DUB6_P0DTE7_P0DTE8	Chen et al.	5-acetylamino-6-formylamino-3-methyluracil	HMDB0011105	ENSG00000187733	AMY1C	FALSE
59015	MR-link-2	AMY1A_AMY1B_AMY1C:P0DUB6_P0DTE7_P0DTE8:OID30707:v1:Inflammation_II	AMY1A_AMY1B_AMY1C:P0DUB6_P0DTE7_P0DTE8:OID30707:v1:Inflammation_II	GCST90200684	n-acetyl-aspartyl-glutamate (naag)	10	-0.0167344	0.0210928	0.427561	PPP	P0DUB6_P0DTE7_P0DTE8	Chen et al.	n-acetyl-aspartyl-glutamate (naag)	HMDB0001067	ENSG00000187733	AMY1C	FALSE
59016	MR-link-2	AMY1A_AMY1B_AMY1C:P0DUB6_P0DTE7_P0DTE8:OID30707:v1:Inflammation_II	AMY1A_AMY1B_AMY1C:P0DUB6_P0DTE7_P0DTE8:OID30707:v1:Inflammation_II	GCST90200687	bilirubin (e,z or z,e)*	10	0.0110838	0.0204288	0.587433	PPP	P0DUB6_P0DTE7_P0DTE8	Chen et al.	bilirubin (e,z or z,e)*	HMDB0000488	ENSG00000187733	AMY1C	FALSE
59017	MR-link-2	AMY1A_AMY1B_AMY1C:P0DUB6_P0DTE7_P0DTE8:OID30707:v1:Inflammation_II	AMY1A_AMY1B_AMY1C:P0DUB6_P0DTE7_P0DTE8:OID30707:v1:Inflammation_II	GCST90200691	n-delta-acetylornithine	10	-0.0249296	0.0198664	0.209529	PPP	P0DUB6_P0DTE7_P0DTE8	Chen et al.	n-delta-acetylornithine	HMDB0003357	ENSG00000187733	AMY1C	FALSE
59018	MR-link-2	AMY1A_AMY1B_AMY1C:P0DUB6_P0DTE7_P0DTE8:OID30707:v1:Inflammation_II	AMY1A_AMY1B_AMY1C:P0DUB6_P0DTE7_P0DTE8:OID30707:v1:Inflammation_II	GCST90200704	bilirubin (z,z)	10	-0.00850953	0.0200935	0.671934	PPP	P0DUB6_P0DTE7_P0DTE8	Chen et al.	bilirubin (z,z)	HMDB0000054	ENSG00000187733	AMY1C	FALSE
59019	MR-link-2	AMY1A_AMY1B_AMY1C:P0DUB6_P0DTE7_P0DTE8:OID30707:v1:Inflammation_II	AMY1A_AMY1B_AMY1C:P0DUB6_P0DTE7_P0DTE8:OID30707:v1:Inflammation_II	GCST90200706	biliverdin	10	-0.00515094	0.0201129	0.797872	PPP	P0DUB6_P0DTE7_P0DTE8	Chen et al.	biliverdin	HMDB0001008	ENSG00000187733	AMY1C	FALSE
59020	MR-link-2	AMY1A_AMY1B_AMY1C:P0DUB6_P0DTE7_P0DTE8:OID30707:v1:Inflammation_II	AMY1A_AMY1B_AMY1C:P0DUB6_P0DTE7_P0DTE8:OID30707:v1:Inflammation_II	GCST90200707	glycine	10	-0.0220641	0.019967	0.269147	PPP	P0DUB6_P0DTE7_P0DTE8	Chen et al.	glycine	HMDB0000123	ENSG00000187733	AMY1C	FALSE
59021	MR-link-2	AMY1A_AMY1B_AMY1C:P0DUB6_P0DTE7_P0DTE8:OID30707:v1:Inflammation_II	AMY1A_AMY1B_AMY1C:P0DUB6_P0DTE7_P0DTE8:OID30707:v1:Inflammation_II	M00053	glutamine	9	-0.0248536	0.0281787	0.377777	PPP	P0DUB6_P0DTE7_P0DTE8	Shin et al.	glutamine	HMDB0000641	ENSG00000187733	AMY1C	FALSE
59022	MR-link-2	AMY1A_AMY1B_AMY1C:P0DUB6_P0DTE7_P0DTE8:OID30707:v1:Inflammation_II	AMY1A_AMY1B_AMY1C:P0DUB6_P0DTE7_P0DTE8:OID30707:v1:Inflammation_II	M00054	tryptophan	9	0.0284004	0.0311635	0.362118	PPP	P0DUB6_P0DTE7_P0DTE8	Shin et al.	tryptophan	HMDB0000929	ENSG00000187733	AMY1C	FALSE
59023	MR-link-2	AMY1A_AMY1B_AMY1C:P0DUB6_P0DTE7_P0DTE8:OID30707:v1:Inflammation_II	AMY1A_AMY1B_AMY1C:P0DUB6_P0DTE7_P0DTE8:OID30707:v1:Inflammation_II	M00059	histidine	9	-0.00293071	0.0282781	0.917456	PPP	P0DUB6_P0DTE7_P0DTE8	Shin et al.	histidine	HMDB0000177	ENSG00000187733	AMY1C	FALSE
59024	MR-link-2	AMY1A_AMY1B_AMY1C:P0DUB6_P0DTE7_P0DTE8:OID30707:v1:Inflammation_II	AMY1A_AMY1B_AMY1C:P0DUB6_P0DTE7_P0DTE8:OID30707:v1:Inflammation_II	M00063	cholesterol	9	-0.0563217	0.0287007	0.0497183	PPP	P0DUB6_P0DTE7_P0DTE8	Shin et al.	cholesterol	HMDB0000067	ENSG00000187733	AMY1C	FALSE
59025	MR-link-2	AMY1A_AMY1B_AMY1C:P0DUB6_P0DTE7_P0DTE8:OID30707:v1:Inflammation_II	AMY1A_AMY1B_AMY1C:P0DUB6_P0DTE7_P0DTE8:OID30707:v1:Inflammation_II	M00064	phenylalanine	9	0.0078851	0.0282405	0.780081	PPP	P0DUB6_P0DTE7_P0DTE8	Shin et al.	phenylalanine	HMDB0000159	ENSG00000187733	AMY1C	FALSE
59026	MR-link-2	AMY1A_AMY1B_AMY1C:P0DUB6_P0DTE7_P0DTE8:OID30707:v1:Inflammation_II	AMY1A_AMY1B_AMY1C:P0DUB6_P0DTE7_P0DTE8:OID30707:v1:Inflammation_II	M00555	adenosine	9	-0.0689639	0.0293037	0.0186017	PPP	P0DUB6_P0DTE7_P0DTE8	Shin et al.	adenosine	HMDB0000050	ENSG00000187733	AMY1C	FALSE
59027	MR-link-2	AMY1A_AMY1B_AMY1C:P0DUB6_P0DTE7_P0DTE8:OID30707:v1:Inflammation_II	AMY1A_AMY1B_AMY1C:P0DUB6_P0DTE7_P0DTE8:OID30707:v1:Inflammation_II	M00577	fructose	9	-0.0119262	0.0284215	0.674763	PPP	P0DUB6_P0DTE7_P0DTE8	Shin et al.	fructose	HMDB0000660	ENSG00000187733	AMY1C	FALSE
59028	MR-link-2	AMY1A_AMY1B_AMY1C:P0DUB6_P0DTE7_P0DTE8:OID30707:v1:Inflammation_II	AMY1A_AMY1B_AMY1C:P0DUB6_P0DTE7_P0DTE8:OID30707:v1:Inflammation_II	M00599	pyruvate	9	0.00701648	0.0288622	0.807926	PPP	P0DUB6_P0DTE7_P0DTE8	Shin et al.	pyruvate	HMDB0000243	ENSG00000187733	AMY1C	FALSE
59029	MR-link-2	AMY1A_AMY1B_AMY1C:P0DUB6_P0DTE7_P0DTE8:OID30707:v1:Inflammation_II	AMY1A_AMY1B_AMY1C:P0DUB6_P0DTE7_P0DTE8:OID30707:v1:Inflammation_II	M00606	uridine	9	0.00109874	0.0285865	0.96934	PPP	P0DUB6_P0DTE7_P0DTE8	Shin et al.	uridine	HMDB0000296	ENSG00000187733	AMY1C	FALSE
59030	MR-link-2	AMY1A_AMY1B_AMY1C:P0DUB6_P0DTE7_P0DTE8:OID30707:v1:Inflammation_II	AMY1A_AMY1B_AMY1C:P0DUB6_P0DTE7_P0DTE8:OID30707:v1:Inflammation_II	M01105	linoleate (18:2n6)	9	-0.0304768	0.0293429	0.29897	PPP	P0DUB6_P0DTE7_P0DTE8	Shin et al.	linoleate (18:2n6)	HMDB0006270,HMDB0000673	ENSG00000187733	AMY1C	FALSE
59031	MR-link-2	AMY1A_AMY1B_AMY1C:P0DUB6_P0DTE7_P0DTE8:OID30707:v1:Inflammation_II	AMY1A_AMY1B_AMY1C:P0DUB6_P0DTE7_P0DTE8:OID30707:v1:Inflammation_II	M01110	arachidonate (20:4n6)	9	-0.0402096	0.0290867	0.166848	PPP	P0DUB6_P0DTE7_P0DTE8	Shin et al.	arachidonate (20:4n6)	HMDB0001043	ENSG00000187733	AMY1C	FALSE
59032	MR-link-2	AMY1A_AMY1B_AMY1C:P0DUB6_P0DTE7_P0DTE8:OID30707:v1:Inflammation_II	AMY1A_AMY1B_AMY1C:P0DUB6_P0DTE7_P0DTE8:OID30707:v1:Inflammation_II	M01123	inosine	9	-0.0116001	0.0476656	0.807723	PPP	P0DUB6_P0DTE7_P0DTE8	Shin et al.	inosine	HMDB0000195	ENSG00000187733	AMY1C	FALSE
59033	MR-link-2	AMY1A_AMY1B_AMY1C:P0DUB6_P0DTE7_P0DTE8:OID30707:v1:Inflammation_II	AMY1A_AMY1B_AMY1C:P0DUB6_P0DTE7_P0DTE8:OID30707:v1:Inflammation_II	M01284	threonine	9	0.0194791	0.0341025	0.567869	PPP	P0DUB6_P0DTE7_P0DTE8	Shin et al.	threonine	HMDB0000167	ENSG00000187733	AMY1C	FALSE
59034	MR-link-2	AMY1A_AMY1B_AMY1C:P0DUB6_P0DTE7_P0DTE8:OID30707:v1:Inflammation_II	AMY1A_AMY1B_AMY1C:P0DUB6_P0DTE7_P0DTE8:OID30707:v1:Inflammation_II	M01299	tyrosine	9	-0.00223004	0.0304616	0.94164	PPP	P0DUB6_P0DTE7_P0DTE8	Shin et al.	tyrosine	HMDB0000158	ENSG00000187733	AMY1C	FALSE
59035	MR-link-2	AMY1A_AMY1B_AMY1C:P0DUB6_P0DTE7_P0DTE8:OID30707:v1:Inflammation_II	AMY1A_AMY1B_AMY1C:P0DUB6_P0DTE7_P0DTE8:OID30707:v1:Inflammation_II	M01302	methionine	9	-0.0325032	0.0292616	0.266664	PPP	P0DUB6_P0DTE7_P0DTE8	Shin et al.	methionine	HMDB0000696	ENSG00000187733	AMY1C	FALSE
59036	MR-link-2	AMY1A_AMY1B_AMY1C:P0DUB6_P0DTE7_P0DTE8:OID30707:v1:Inflammation_II	AMY1A_AMY1B_AMY1C:P0DUB6_P0DTE7_P0DTE8:OID30707:v1:Inflammation_II	M01336	palmitate (16:0)	9	-0.0259662	0.029392	0.376997	PPP	P0DUB6_P0DTE7_P0DTE8	Shin et al.	palmitate (16:0)	HMDB0000220	ENSG00000187733	AMY1C	FALSE
59037	MR-link-2	AMY1A_AMY1B_AMY1C:P0DUB6_P0DTE7_P0DTE8:OID30707:v1:Inflammation_II	AMY1A_AMY1B_AMY1C:P0DUB6_P0DTE7_P0DTE8:OID30707:v1:Inflammation_II	M01358	stearate (18:0)	9	-0.0200209	0.0299038	0.50317	PPP	P0DUB6_P0DTE7_P0DTE8	Shin et al.	stearate (18:0)	HMDB0000827	ENSG00000187733	AMY1C	FALSE
59038	MR-link-2	AMY1A_AMY1B_AMY1C:P0DUB6_P0DTE7_P0DTE8:OID30707:v1:Inflammation_II	AMY1A_AMY1B_AMY1C:P0DUB6_P0DTE7_P0DTE8:OID30707:v1:Inflammation_II	M01493	ornithine	9	-0.034893	0.0288853	0.227053	PPP	P0DUB6_P0DTE7_P0DTE8	Shin et al.	ornithine	HMDB0000214	ENSG00000187733	AMY1C	FALSE
59039	MR-link-2	AMY1A_AMY1B_AMY1C:P0DUB6_P0DTE7_P0DTE8:OID30707:v1:Inflammation_II	AMY1A_AMY1B_AMY1C:P0DUB6_P0DTE7_P0DTE8:OID30707:v1:Inflammation_II	M01508	pantothenate	9	-0.0102725	0.0291236	0.724299	PPP	P0DUB6_P0DTE7_P0DTE8	Shin et al.	pantothenate	HMDB0000210	ENSG00000187733	AMY1C	FALSE
59040	MR-link-2	AMY1A_AMY1B_AMY1C:P0DUB6_P0DTE7_P0DTE8:OID30707:v1:Inflammation_II	AMY1A_AMY1B_AMY1C:P0DUB6_P0DTE7_P0DTE8:OID30707:v1:Inflammation_II	M01564	citrate	9	0.00582674	0.0300721	0.846365	PPP	P0DUB6_P0DTE7_P0DTE8	Shin et al.	citrate	HMDB0000094	ENSG00000187733	AMY1C	FALSE
59041	MR-link-2	AMY1A_AMY1B_AMY1C:P0DUB6_P0DTE7_P0DTE8:OID30707:v1:Inflammation_II	AMY1A_AMY1B_AMY1C:P0DUB6_P0DTE7_P0DTE8:OID30707:v1:Inflammation_II	M01638	arginine	9	-0.0424697	0.0299532	0.156229	PPP	P0DUB6_P0DTE7_P0DTE8	Shin et al.	arginine	HMDB0000517	ENSG00000187733	AMY1C	FALSE
59042	MR-link-2	AMY1A_AMY1B_AMY1C:P0DUB6_P0DTE7_P0DTE8:OID30707:v1:Inflammation_II	AMY1A_AMY1B_AMY1C:P0DUB6_P0DTE7_P0DTE8:OID30707:v1:Inflammation_II	M01640	ascorbate (vitamin c)	9	0.0129991	0.053731	0.808836	PPP	P0DUB6_P0DTE7_P0DTE8	Shin et al.	ascorbate (vitamin c)	HMDB0000044	ENSG00000187733	AMY1C	FALSE
59043	MR-link-2	AMY1A_AMY1B_AMY1C:P0DUB6_P0DTE7_P0DTE8:OID30707:v1:Inflammation_II	AMY1A_AMY1B_AMY1C:P0DUB6_P0DTE7_P0DTE8:OID30707:v1:Inflammation_II	M01649	valine	9	0.00328477	0.0282379	0.907395	PPP	P0DUB6_P0DTE7_P0DTE8	Shin et al.	valine	HMDB0000883	ENSG00000187733	AMY1C	FALSE
59044	MR-link-2	AMY1A_AMY1B_AMY1C:P0DUB6_P0DTE7_P0DTE8:OID30707:v1:Inflammation_II	AMY1A_AMY1B_AMY1C:P0DUB6_P0DTE7_P0DTE8:OID30707:v1:Inflammation_II	M01670	urea	9	0.0018537	0.0288185	0.948713	PPP	P0DUB6_P0DTE7_P0DTE8	Shin et al.	urea	HMDB0000294	ENSG00000187733	AMY1C	FALSE
59045	MR-link-2	AMY1A_AMY1B_AMY1C:P0DUB6_P0DTE7_P0DTE8:OID30707:v1:Inflammation_II	AMY1A_AMY1B_AMY1C:P0DUB6_P0DTE7_P0DTE8:OID30707:v1:Inflammation_II	M01712	cortisol	9	0.0335521	0.0286013	0.240758	PPP	P0DUB6_P0DTE7_P0DTE8	Shin et al.	cortisol	HMDB0000063	ENSG00000187733	AMY1C	FALSE
59046	MR-link-2	AMY1A_AMY1B_AMY1C:P0DUB6_P0DTE7_P0DTE8:OID30707:v1:Inflammation_II	AMY1A_AMY1B_AMY1C:P0DUB6_P0DTE7_P0DTE8:OID30707:v1:Inflammation_II	M01827	riboflavin (vitamin b2)	9	-0.0447454	0.0621264	0.471383	PPP	P0DUB6_P0DTE7_P0DTE8	Shin et al.	riboflavin (vitamin b2)	HMDB0000244	ENSG00000187733	AMY1C	FALSE
59047	MR-link-2	AMY1A_AMY1B_AMY1C:P0DUB6_P0DTE7_P0DTE8:OID30707:v1:Inflammation_II	AMY1A_AMY1B_AMY1C:P0DUB6_P0DTE7_P0DTE8:OID30707:v1:Inflammation_II	M02132	citrulline	9	-0.0204159	0.0291229	0.483287	PPP	P0DUB6_P0DTE7_P0DTE8	Shin et al.	citrulline	HMDB0000904	ENSG00000187733	AMY1C	FALSE
59048	MR-link-2	AMY1A_AMY1B_AMY1C:P0DUB6_P0DTE7_P0DTE8:OID30707:v1:Inflammation_II	AMY1A_AMY1B_AMY1C:P0DUB6_P0DTE7_P0DTE8:OID30707:v1:Inflammation_II	M02137	biliverdin	9	-0.00201203	0.0312518	0.948667	PPP	P0DUB6_P0DTE7_P0DTE8	Shin et al.	biliverdin	HMDB0001008	ENSG00000187733	AMY1C	FALSE
59049	MR-link-2	AMY1A_AMY1B_AMY1C:P0DUB6_P0DTE7_P0DTE8:OID30707:v1:Inflammation_II	AMY1A_AMY1B_AMY1C:P0DUB6_P0DTE7_P0DTE8:OID30707:v1:Inflammation_II	M02342	serotonin (5ht)	9	-0.047987	0.0322975	0.137337	PPP	P0DUB6_P0DTE7_P0DTE8	Shin et al.	serotonin (5ht)	HMDB0000259	ENSG00000187733	AMY1C	FALSE
59050	MR-link-2	AMY1A_AMY1B_AMY1C:P0DUB6_P0DTE7_P0DTE8:OID30707:v1:Inflammation_II	AMY1A_AMY1B_AMY1C:P0DUB6_P0DTE7_P0DTE8:OID30707:v1:Inflammation_II	M03147	xanthine	9	0.00487067	0.030499	0.873118	PPP	P0DUB6_P0DTE7_P0DTE8	Shin et al.	xanthine	HMDB0000292	ENSG00000187733	AMY1C	FALSE
59051	MR-link-2	AMY1A_AMY1B_AMY1C:P0DUB6_P0DTE7_P0DTE8:OID30707:v1:Inflammation_II	AMY1A_AMY1B_AMY1C:P0DUB6_P0DTE7_P0DTE8:OID30707:v1:Inflammation_II	M11438	phosphate	9	-0.0314957	0.0283673	0.266877	PPP	P0DUB6_P0DTE7_P0DTE8	Shin et al.	phosphate	HMDB0001429	ENSG00000187733	AMY1C	FALSE
59052	MR-link-2	AMY1A_AMY1B_AMY1C:P0DUB6_P0DTE7_P0DTE8:OID30707:v1:Inflammation_II	AMY1A_AMY1B_AMY1C:P0DUB6_P0DTE7_P0DTE8:OID30707:v1:Inflammation_II	M15122	glycerol	9	-0.0286338	0.0294804	0.331406	PPP	P0DUB6_P0DTE7_P0DTE8	Shin et al.	glycerol	HMDB0000131	ENSG00000187733	AMY1C	FALSE
59053	MR-link-2	AMY1A_AMY1B_AMY1C:P0DUB6_P0DTE7_P0DTE8:OID30707:v1:Inflammation_II	AMY1A_AMY1B_AMY1C:P0DUB6_P0DTE7_P0DTE8:OID30707:v1:Inflammation_II	M15488	acetylphosphate	9	-0.0689639	0.0293037	0.0186017	PPP	P0DUB6_P0DTE7_P0DTE8	Shin et al.	acetylphosphate	HMDB0001494	ENSG00000187733	AMY1C	FALSE
59054	MR-link-2	AMY1A_AMY1B_AMY1C:P0DUB6_P0DTE7_P0DTE8:OID30707:v1:Inflammation_II	AMY1A_AMY1B_AMY1C:P0DUB6_P0DTE7_P0DTE8:OID30707:v1:Inflammation_II	M15506	choline	9	0.0373314	0.0286816	0.19306	PPP	P0DUB6_P0DTE7_P0DTE8	Shin et al.	choline	HMDB0000097	ENSG00000187733	AMY1C	FALSE
59055	MR-link-2	AMY1A_AMY1B_AMY1C:P0DUB6_P0DTE7_P0DTE8:OID30707:v1:Inflammation_II	AMY1A_AMY1B_AMY1C:P0DUB6_P0DTE7_P0DTE8:OID30707:v1:Inflammation_II	M15630	n-acetylornithine	9	0.00661289	0.0289544	0.819343	PPP	P0DUB6_P0DTE7_P0DTE8	Shin et al.	n-acetylornithine	HMDB0003357	ENSG00000187733	AMY1C	FALSE
59056	MR-link-2	AMY1A_AMY1B_AMY1C:P0DUB6_P0DTE7_P0DTE8:OID30707:v1:Inflammation_II	AMY1A_AMY1B_AMY1C:P0DUB6_P0DTE7_P0DTE8:OID30707:v1:Inflammation_II	M15677	3-methylhistidine	9	-0.0242867	0.0334245	0.467463	PPP	P0DUB6_P0DTE7_P0DTE8	Shin et al.	3-methylhistidine	HMDB0000479	ENSG00000187733	AMY1C	FALSE
59057	MR-link-2	AMY1A_AMY1B_AMY1C:P0DUB6_P0DTE7_P0DTE8:OID30707:v1:Inflammation_II	AMY1A_AMY1B_AMY1C:P0DUB6_P0DTE7_P0DTE8:OID30707:v1:Inflammation_II	M15990	glycerophosphorylcholine (gpc)	9	-0.00463309	0.0297363	0.876186	PPP	P0DUB6_P0DTE7_P0DTE8	Shin et al.	glycerophosphorylcholine (gpc)	HMDB0000086	ENSG00000187733	AMY1C	FALSE
59058	MR-link-2	AMY1A_AMY1B_AMY1C:P0DUB6_P0DTE7_P0DTE8:OID30707:v1:Inflammation_II	AMY1A_AMY1B_AMY1C:P0DUB6_P0DTE7_P0DTE8:OID30707:v1:Inflammation_II	M15996	aspartate	9	0.017546	0.0285159	0.538353	PPP	P0DUB6_P0DTE7_P0DTE8	Shin et al.	aspartate	HMDB0000191	ENSG00000187733	AMY1C	FALSE
59059	MR-link-2	AMY1A_AMY1B_AMY1C:P0DUB6_P0DTE7_P0DTE8:OID30707:v1:Inflammation_II	AMY1A_AMY1B_AMY1C:P0DUB6_P0DTE7_P0DTE8:OID30707:v1:Inflammation_II	M18254	paraxanthine	9	0.0111869	0.0291575	0.701222	PPP	P0DUB6_P0DTE7_P0DTE8	Shin et al.	paraxanthine	HMDB0001860	ENSG00000187733	AMY1C	FALSE
59060	MR-link-2	AMY1A_AMY1B_AMY1C:P0DUB6_P0DTE7_P0DTE8:OID30707:v1:Inflammation_II	AMY1A_AMY1B_AMY1C:P0DUB6_P0DTE7_P0DTE8:OID30707:v1:Inflammation_II	M18467	eicosapentaenoate (epa; 20:5n3)	9	-0.05028	0.0282306	0.0749048	PPP	P0DUB6_P0DTE7_P0DTE8	Shin et al.	eicosapentaenoate (epa; 20:5n3)	HMDB0001999	ENSG00000187733	AMY1C	FALSE
59061	MR-link-2	AMY1A_AMY1B_AMY1C:P0DUB6_P0DTE7_P0DTE8:OID30707:v1:Inflammation_II	AMY1A_AMY1B_AMY1C:P0DUB6_P0DTE7_P0DTE8:OID30707:v1:Inflammation_II	M18474	estrone 3-sulfate	9	0.00331535	0.0808715	0.9673	PPP	P0DUB6_P0DTE7_P0DTE8	Shin et al.	estrone 3-sulfate	HMDB0001425	ENSG00000187733	AMY1C	FALSE
59062	MR-link-2	AMY1A_AMY1B_AMY1C:P0DUB6_P0DTE7_P0DTE8:OID30707:v1:Inflammation_II	AMY1A_AMY1B_AMY1C:P0DUB6_P0DTE7_P0DTE8:OID30707:v1:Inflammation_II	M18494	taurochenodeoxycholate	9	0.0418888	0.0333935	0.209697	PPP	P0DUB6_P0DTE7_P0DTE8	Shin et al.	taurochenodeoxycholate	HMDB0000951	ENSG00000187733	AMY1C	FALSE
59063	MR-link-2	AMY1A_AMY1B_AMY1C:P0DUB6_P0DTE7_P0DTE8:OID30707:v1:Inflammation_II	AMY1A_AMY1B_AMY1C:P0DUB6_P0DTE7_P0DTE8:OID30707:v1:Inflammation_II	M19323	docosahexaenoate (dha; 22:6n3)	9	-0.0484746	0.0282676	0.0863735	PPP	P0DUB6_P0DTE7_P0DTE8	Shin et al.	docosahexaenoate (dha; 22:6n3)	HMDB0002183	ENSG00000187733	AMY1C	FALSE
59064	MR-link-2	AMY1A_AMY1B_AMY1C:P0DUB6_P0DTE7_P0DTE8:OID30707:v1:Inflammation_II	AMY1A_AMY1B_AMY1C:P0DUB6_P0DTE7_P0DTE8:OID30707:v1:Inflammation_II	M19934	myo-inositol	9	-0.0503259	0.028754	0.0800804	PPP	P0DUB6_P0DTE7_P0DTE8	Shin et al.	myo-inositol	HMDB0000211	ENSG00000187733	AMY1C	FALSE
59065	MR-link-2	AMY1A_AMY1B_AMY1C:P0DUB6_P0DTE7_P0DTE8:OID30707:v1:Inflammation_II	AMY1A_AMY1B_AMY1C:P0DUB6_P0DTE7_P0DTE8:OID30707:v1:Inflammation_II	M20489	glucose	9	0.00718284	0.0293257	0.806508	PPP	P0DUB6_P0DTE7_P0DTE8	Shin et al.	glucose	HMDB0000122	ENSG00000187733	AMY1C	FALSE
59066	MR-link-2	AMY1A_AMY1B_AMY1C:P0DUB6_P0DTE7_P0DTE8:OID30707:v1:Inflammation_II	AMY1A_AMY1B_AMY1C:P0DUB6_P0DTE7_P0DTE8:OID30707:v1:Inflammation_II	M21044	2-hydroxybutyrate (ahb)	9	-0.0518932	0.0291697	0.0752387	PPP	P0DUB6_P0DTE7_P0DTE8	Shin et al.	2-hydroxybutyrate (ahb)	HMDB0000008	ENSG00000187733	AMY1C	FALSE
59067	MR-link-2	AMY1A_AMY1B_AMY1C:P0DUB6_P0DTE7_P0DTE8:OID30707:v1:Inflammation_II	AMY1A_AMY1B_AMY1C:P0DUB6_P0DTE7_P0DTE8:OID30707:v1:Inflammation_II	M22189	palmitoylcarnitine (c16)	9	0.0288707	0.0294376	0.32672	PPP	P0DUB6_P0DTE7_P0DTE8	Shin et al.	palmitoylcarnitine (c16)	HMDB0000222	ENSG00000187733	AMY1C	FALSE
59068	MR-link-2	AMY1A_AMY1B_AMY1C:P0DUB6_P0DTE7_P0DTE8:OID30707:v1:Inflammation_II	AMY1A_AMY1B_AMY1C:P0DUB6_P0DTE7_P0DTE8:OID30707:v1:Inflammation_II	M22842	cholate	9	0.00455874	0.0329345	0.88991	PPP	P0DUB6_P0DTE7_P0DTE8	Shin et al.	cholate	HMDB0000619	ENSG00000187733	AMY1C	FALSE
59069	MR-link-2	AMY1A_AMY1B_AMY1C:P0DUB6_P0DTE7_P0DTE8:OID30707:v1:Inflammation_II	AMY1A_AMY1B_AMY1C:P0DUB6_P0DTE7_P0DTE8:OID30707:v1:Inflammation_II	M27716	bilirubin (z,z)	9	-0.0277839	0.0307128	0.365657	PPP	P0DUB6_P0DTE7_P0DTE8	Shin et al.	bilirubin (z,z)	HMDB0000054	ENSG00000187733	AMY1C	FALSE
59070	MR-link-2	AMY1A_AMY1B_AMY1C:P0DUB6_P0DTE7_P0DTE8:OID30707:v1:Inflammation_II	AMY1A_AMY1B_AMY1C:P0DUB6_P0DTE7_P0DTE8:OID30707:v1:Inflammation_II	M27718	creatine	9	-0.00506669	0.0283044	0.857932	PPP	P0DUB6_P0DTE7_P0DTE8	Shin et al.	creatine	HMDB0000064	ENSG00000187733	AMY1C	FALSE
59071	MR-link-2	AMY1A_AMY1B_AMY1C:P0DUB6_P0DTE7_P0DTE8:OID30707:v1:Inflammation_II	AMY1A_AMY1B_AMY1C:P0DUB6_P0DTE7_P0DTE8:OID30707:v1:Inflammation_II	M31453	cysteine	9	0.0378721	0.0290501	0.192341	PPP	P0DUB6_P0DTE7_P0DTE8	Shin et al.	cysteine	HMDB0000574	ENSG00000187733	AMY1C	FALSE
59072	MR-link-2	AMY1A_AMY1B_AMY1C:P0DUB6_P0DTE7_P0DTE8:OID30707:v1:Inflammation_II	AMY1A_AMY1B_AMY1C:P0DUB6_P0DTE7_P0DTE8:OID30707:v1:Inflammation_II	M31454	cystine	9	0.0148607	0.0547457	0.786046	PPP	P0DUB6_P0DTE7_P0DTE8	Shin et al.	cystine	HMDB0000192	ENSG00000187733	AMY1C	FALSE
59073	MR-link-2	AMY1A_AMY1B_AMY1C:P0DUB6_P0DTE7_P0DTE8:OID30707:v1:Inflammation_II	AMY1A_AMY1B_AMY1C:P0DUB6_P0DTE7_P0DTE8:OID30707:v1:Inflammation_II	M32198	acetylcarnitine (c2)	9	-0.0280109	0.0284419	0.3247	PPP	P0DUB6_P0DTE7_P0DTE8	Shin et al.	acetylcarnitine (c2)	HMDB0000201	ENSG00000187733	AMY1C	FALSE
59074	MR-link-2	AMY1A_AMY1B_AMY1C:P0DUB6_P0DTE7_P0DTE8:OID30707:v1:Inflammation_II	AMY1A_AMY1B_AMY1C:P0DUB6_P0DTE7_P0DTE8:OID30707:v1:Inflammation_II	M32315	serine	9	0.0039652	0.0288025	0.890502	PPP	P0DUB6_P0DTE7_P0DTE8	Shin et al.	serine	HMDB0000187	ENSG00000187733	AMY1C	FALSE
59075	MR-link-2	AMY1A_AMY1B_AMY1C:P0DUB6_P0DTE7_P0DTE8:OID30707:v1:Inflammation_II	AMY1A_AMY1B_AMY1C:P0DUB6_P0DTE7_P0DTE8:OID30707:v1:Inflammation_II	M32319	trans-4-hydroxyproline	9	-0.0415829	0.0285782	0.145653	PPP	P0DUB6_P0DTE7_P0DTE8	Shin et al.	trans-4-hydroxyproline	HMDB0000725	ENSG00000187733	AMY1C	FALSE
59076	MR-link-2	AMY1A_AMY1B_AMY1C:P0DUB6_P0DTE7_P0DTE8:OID30707:v1:Inflammation_II	AMY1A_AMY1B_AMY1C:P0DUB6_P0DTE7_P0DTE8:OID30707:v1:Inflammation_II	M32322	glutamate	9	0.0232207	0.0284305	0.414069	PPP	P0DUB6_P0DTE7_P0DTE8	Shin et al.	glutamate	HMDB0000148	ENSG00000187733	AMY1C	FALSE
59077	MR-link-2	AMY1A_AMY1B_AMY1C:P0DUB6_P0DTE7_P0DTE8:OID30707:v1:Inflammation_II	AMY1A_AMY1B_AMY1C:P0DUB6_P0DTE7_P0DTE8:OID30707:v1:Inflammation_II	M32338	glycine	9	-0.0222896	0.0298652	0.455462	PPP	P0DUB6_P0DTE7_P0DTE8	Shin et al.	glycine	HMDB0000123	ENSG00000187733	AMY1C	FALSE
59078	MR-link-2	AMY1A_AMY1B_AMY1C:P0DUB6_P0DTE7_P0DTE8:OID30707:v1:Inflammation_II	AMY1A_AMY1B_AMY1C:P0DUB6_P0DTE7_P0DTE8:OID30707:v1:Inflammation_II	M32339	alanine	9	-0.0177862	0.0288128	0.537035	PPP	P0DUB6_P0DTE7_P0DTE8	Shin et al.	alanine	HMDB0000161	ENSG00000187733	AMY1C	FALSE
59079	MR-link-2	AMY1A_AMY1B_AMY1C:P0DUB6_P0DTE7_P0DTE8:OID30707:v1:Inflammation_II	AMY1A_AMY1B_AMY1C:P0DUB6_P0DTE7_P0DTE8:OID30707:v1:Inflammation_II	M32425	dehydroepiandrosterone sulfate (dhea-s)	9	-0.0104761	0.0295303	0.722771	PPP	P0DUB6_P0DTE7_P0DTE8	Shin et al.	dehydroepiandrosterone sulfate (dhea-s)	HMDB0001032	ENSG00000187733	AMY1C	FALSE
59080	MR-link-2	AMY1A_AMY1B_AMY1C:P0DUB6_P0DTE7_P0DTE8:OID30707:v1:Inflammation_II	AMY1A_AMY1B_AMY1C:P0DUB6_P0DTE7_P0DTE8:OID30707:v1:Inflammation_II	M32458	oleamide	9	-0.0350246	0.0304398	0.24989	PPP	P0DUB6_P0DTE7_P0DTE8	Shin et al.	oleamide	HMDB0002117	ENSG00000187733	AMY1C	FALSE
59081	MR-link-2	AMY1A_AMY1B_AMY1C:P0DUB6_P0DTE7_P0DTE8:OID30707:v1:Inflammation_II	AMY1A_AMY1B_AMY1C:P0DUB6_P0DTE7_P0DTE8:OID30707:v1:Inflammation_II	M32593	heme	9	0.0140832	0.0341355	0.679924	PPP	P0DUB6_P0DTE7_P0DTE8	Shin et al.	heme	HMDB0003178	ENSG00000187733	AMY1C	FALSE
59082	MR-link-2	AMY1A_AMY1B_AMY1C:P0DUB6_P0DTE7_P0DTE8:OID30707:v1:Inflammation_II	AMY1A_AMY1B_AMY1C:P0DUB6_P0DTE7_P0DTE8:OID30707:v1:Inflammation_II	M33453	alpha-ketoglutarate	9	-0.0608673	0.0357409	0.0885649	PPP	P0DUB6_P0DTE7_P0DTE8	Shin et al.	alpha-ketoglutarate	HMDB0000208	ENSG00000187733	AMY1C	FALSE
59083	MR-link-2	AMY1A_AMY1B_AMY1C:P0DUB6_P0DTE7_P0DTE8:OID30707:v1:Inflammation_II	AMY1A_AMY1B_AMY1C:P0DUB6_P0DTE7_P0DTE8:OID30707:v1:Inflammation_II	M34106	bilirubin (e,z or z,e)*	9	0.0586242	0.0363456	0.106752	PPP	P0DUB6_P0DTE7_P0DTE8	Shin et al.	bilirubin (e,z or z,e)*	HMDB0000488	ENSG00000187733	AMY1C	FALSE
59084	MR-link-2	AMY1A_AMY1B_AMY1C:P0DUB6_P0DTE7_P0DTE8:OID30707:v1:Inflammation_II	AMY1A_AMY1B_AMY1C:P0DUB6_P0DTE7_P0DTE8:OID30707:v1:Inflammation_II	M34283	asparagine	9	-0.00803942	0.028804	0.780162	PPP	P0DUB6_P0DTE7_P0DTE8	Shin et al.	asparagine	HMDB0000168	ENSG00000187733	AMY1C	FALSE
59085	MR-link-2	AMY1A_AMY1B_AMY1C:P0DUB6_P0DTE7_P0DTE8:OID30707:v1:Inflammation_II	AMY1A_AMY1B_AMY1C:P0DUB6_P0DTE7_P0DTE8:OID30707:v1:Inflammation_II	bioa_001	alanine	9	0.00503348	0.00871769	0.563678	PPP	P0DUB6_P0DTE7_P0DTE8	Lotta et al.	alanine	HMDB0000161	ENSG00000187733	AMY1C	FALSE
59086	MR-link-2	AMY1A_AMY1B_AMY1C:P0DUB6_P0DTE7_P0DTE8:OID30707:v1:Inflammation_II	AMY1A_AMY1B_AMY1C:P0DUB6_P0DTE7_P0DTE8:OID30707:v1:Inflammation_II	bioa_002	arginine	9	-0.0193649	0.0139334	0.164584	PPP	P0DUB6_P0DTE7_P0DTE8	Lotta et al.	arginine	HMDB0000517	ENSG00000187733	AMY1C	FALSE
59087	MR-link-2	AMY1A_AMY1B_AMY1C:P0DUB6_P0DTE7_P0DTE8:OID30707:v1:Inflammation_II	AMY1A_AMY1B_AMY1C:P0DUB6_P0DTE7_P0DTE8:OID30707:v1:Inflammation_II	bioa_003	asparagine	9	-0.0361265	0.0138687	0.0091904	PPP	P0DUB6_P0DTE7_P0DTE8	Lotta et al.	asparagine	HMDB0000168	ENSG00000187733	AMY1C	FALSE
59088	MR-link-2	AMY1A_AMY1B_AMY1C:P0DUB6_P0DTE7_P0DTE8:OID30707:v1:Inflammation_II	AMY1A_AMY1B_AMY1C:P0DUB6_P0DTE7_P0DTE8:OID30707:v1:Inflammation_II	bioa_004	aspartate	9	0.00893075	0.0147376	0.544526	PPP	P0DUB6_P0DTE7_P0DTE8	Lotta et al.	aspartate	HMDB0000191	ENSG00000187733	AMY1C	FALSE
59089	MR-link-2	AMY1A_AMY1B_AMY1C:P0DUB6_P0DTE7_P0DTE8:OID30707:v1:Inflammation_II	AMY1A_AMY1B_AMY1C:P0DUB6_P0DTE7_P0DTE8:OID30707:v1:Inflammation_II	bioa_005	citrulline	9	-0.000552649	0.0140656	0.968659	PPP	P0DUB6_P0DTE7_P0DTE8	Lotta et al.	citrulline	HMDB0000904	ENSG00000187733	AMY1C	FALSE
59090	MR-link-2	AMY1A_AMY1B_AMY1C:P0DUB6_P0DTE7_P0DTE8:OID30707:v1:Inflammation_II	AMY1A_AMY1B_AMY1C:P0DUB6_P0DTE7_P0DTE8:OID30707:v1:Inflammation_II	bioa_006	glutamine	9	-0.0141274	0.00842155	0.0934394	PPP	P0DUB6_P0DTE7_P0DTE8	Lotta et al.	glutamine	HMDB0000641	ENSG00000187733	AMY1C	FALSE
59091	MR-link-2	AMY1A_AMY1B_AMY1C:P0DUB6_P0DTE7_P0DTE8:OID30707:v1:Inflammation_II	AMY1A_AMY1B_AMY1C:P0DUB6_P0DTE7_P0DTE8:OID30707:v1:Inflammation_II	bioa_007	glutamate	9	0.0252499	0.0147747	0.0874522	PPP	P0DUB6_P0DTE7_P0DTE8	Lotta et al.	glutamate	HMDB0000148	ENSG00000187733	AMY1C	FALSE
59092	MR-link-2	AMY1A_AMY1B_AMY1C:P0DUB6_P0DTE7_P0DTE8:OID30707:v1:Inflammation_II	AMY1A_AMY1B_AMY1C:P0DUB6_P0DTE7_P0DTE8:OID30707:v1:Inflammation_II	bioa_008	glycine	9	-0.00539069	0.00907569	0.552532	PPP	P0DUB6_P0DTE7_P0DTE8	Lotta et al.	glycine	HMDB0000123	ENSG00000187733	AMY1C	FALSE
59093	MR-link-2	AMY1A_AMY1B_AMY1C:P0DUB6_P0DTE7_P0DTE8:OID30707:v1:Inflammation_II	AMY1A_AMY1B_AMY1C:P0DUB6_P0DTE7_P0DTE8:OID30707:v1:Inflammation_II	bioa_009	histidine	9	-8.23621e-05	0.00895197	0.992659	PPP	P0DUB6_P0DTE7_P0DTE8	Lotta et al.	histidine	HMDB0000177	ENSG00000187733	AMY1C	FALSE
59094	MR-link-2	AMY1A_AMY1B_AMY1C:P0DUB6_P0DTE7_P0DTE8:OID30707:v1:Inflammation_II	AMY1A_AMY1B_AMY1C:P0DUB6_P0DTE7_P0DTE8:OID30707:v1:Inflammation_II	bioa_013	methionine	9	-0.0240349	0.0144188	0.0955315	PPP	P0DUB6_P0DTE7_P0DTE8	Lotta et al.	methionine	HMDB0000696	ENSG00000187733	AMY1C	FALSE
59095	MR-link-2	AMY1A_AMY1B_AMY1C:P0DUB6_P0DTE7_P0DTE8:OID30707:v1:Inflammation_II	AMY1A_AMY1B_AMY1C:P0DUB6_P0DTE7_P0DTE8:OID30707:v1:Inflammation_II	bioa_014	ornithine	9	-0.0153618	0.0139291	0.27009	PPP	P0DUB6_P0DTE7_P0DTE8	Lotta et al.	ornithine	HMDB0000214	ENSG00000187733	AMY1C	FALSE
59096	MR-link-2	AMY1A_AMY1B_AMY1C:P0DUB6_P0DTE7_P0DTE8:OID30707:v1:Inflammation_II	AMY1A_AMY1B_AMY1C:P0DUB6_P0DTE7_P0DTE8:OID30707:v1:Inflammation_II	bioa_015	phenylethylamine	11	0.0341675	0.0196902	0.0826955	PPP	P0DUB6_P0DTE7_P0DTE8	Lotta et al.	phenylethylamine	HMDB0012275	ENSG00000187733	AMY1C	FALSE
59097	MR-link-2	AMY1A_AMY1B_AMY1C:P0DUB6_P0DTE7_P0DTE8:OID30707:v1:Inflammation_II	AMY1A_AMY1B_AMY1C:P0DUB6_P0DTE7_P0DTE8:OID30707:v1:Inflammation_II	bioa_016	phenylalanine	9	-0.00912457	0.00843083	0.279125	PPP	P0DUB6_P0DTE7_P0DTE8	Lotta et al.	phenylalanine	HMDB0000159	ENSG00000187733	AMY1C	FALSE
59098	MR-link-2	AMY1A_AMY1B_AMY1C:P0DUB6_P0DTE7_P0DTE8:OID30707:v1:Inflammation_II	AMY1A_AMY1B_AMY1C:P0DUB6_P0DTE7_P0DTE8:OID30707:v1:Inflammation_II	bioa_018	serine	9	-0.0329099	0.0138462	0.0174627	PPP	P0DUB6_P0DTE7_P0DTE8	Lotta et al.	serine	HMDB0000187	ENSG00000187733	AMY1C	FALSE
59099	MR-link-2	AMY1A_AMY1B_AMY1C:P0DUB6_P0DTE7_P0DTE8:OID30707:v1:Inflammation_II	AMY1A_AMY1B_AMY1C:P0DUB6_P0DTE7_P0DTE8:OID30707:v1:Inflammation_II	bioa_019	threonine	9	-0.0312557	0.0150749	0.0381392	PPP	P0DUB6_P0DTE7_P0DTE8	Lotta et al.	threonine	HMDB0000167	ENSG00000187733	AMY1C	FALSE
59100	MR-link-2	AMY1A_AMY1B_AMY1C:P0DUB6_P0DTE7_P0DTE8:OID30707:v1:Inflammation_II	AMY1A_AMY1B_AMY1C:P0DUB6_P0DTE7_P0DTE8:OID30707:v1:Inflammation_II	bioa_020	tryptophan	9	-0.00454602	0.0139385	0.744312	PPP	P0DUB6_P0DTE7_P0DTE8	Lotta et al.	tryptophan	HMDB0000929	ENSG00000187733	AMY1C	FALSE
59101	MR-link-2	AMY1A_AMY1B_AMY1C:P0DUB6_P0DTE7_P0DTE8:OID30707:v1:Inflammation_II	AMY1A_AMY1B_AMY1C:P0DUB6_P0DTE7_P0DTE8:OID30707:v1:Inflammation_II	bioa_021	tyrosine	9	-0.00941528	0.00854024	0.270261	PPP	P0DUB6_P0DTE7_P0DTE8	Lotta et al.	tyrosine	HMDB0000158	ENSG00000187733	AMY1C	FALSE
59102	MR-link-2	AMY1A_AMY1B_AMY1C:P0DUB6_P0DTE7_P0DTE8:OID30707:v1:Inflammation_II	AMY1A_AMY1B_AMY1C:P0DUB6_P0DTE7_P0DTE8:OID30707:v1:Inflammation_II	bioa_022	valine	9	-0.0158762	0.00849555	0.0616553	PPP	P0DUB6_P0DTE7_P0DTE8	Lotta et al.	valine	HMDB0000883	ENSG00000187733	AMY1C	FALSE
59103	MR-link-2	AMY1A_AMY1B_AMY1C:P0DUB6_P0DTE7_P0DTE8:OID30707:v1:Inflammation_II	AMY1A_AMY1B_AMY1C:P0DUB6_P0DTE7_P0DTE8:OID30707:v1:Inflammation_II	bioa_023	n-acetylornithine	9	-0.0113407	0.0139744	0.417058	PPP	P0DUB6_P0DTE7_P0DTE8	Lotta et al.	n-acetylornithine	HMDB0003357	ENSG00000187733	AMY1C	FALSE
59104	MR-link-2	AMY1A_AMY1B_AMY1C:P0DUB6_P0DTE7_P0DTE8:OID30707:v1:Inflammation_II	AMY1A_AMY1B_AMY1C:P0DUB6_P0DTE7_P0DTE8:OID30707:v1:Inflammation_II	bioa_030	trans-hydroxyproline	9	0.00169283	0.0144928	0.907015	PPP	P0DUB6_P0DTE7_P0DTE8	Lotta et al.	trans-hydroxyproline	HMDB0000725	ENSG00000187733	AMY1C	FALSE
59105	MR-link-2	AMY1A_AMY1B_AMY1C:P0DUB6_P0DTE7_P0DTE8:OID30707:v1:Inflammation_II	AMY1A_AMY1B_AMY1C:P0DUB6_P0DTE7_P0DTE8:OID30707:v1:Inflammation_II	bioa_031	sarcosine	11	-0.00693388	0.0119733	0.562513	PPP	P0DUB6_P0DTE7_P0DTE8	Lotta et al.	sarcosine	HMDB0000271	ENSG00000187733	AMY1C	FALSE
59106	MR-link-2	AMY1A_AMY1B_AMY1C:P0DUB6_P0DTE7_P0DTE8:OID30707:v1:Inflammation_II	AMY1A_AMY1B_AMY1C:P0DUB6_P0DTE7_P0DTE8:OID30707:v1:Inflammation_II	bioa_032	serotonin	9	0.000606723	0.0182964	0.973546	PPP	P0DUB6_P0DTE7_P0DTE8	Lotta et al.	serotonin	HMDB0000259	ENSG00000187733	AMY1C	FALSE
59107	MR-link-2	AMY1A_AMY1B_AMY1C:P0DUB6_P0DTE7_P0DTE8:OID30707:v1:Inflammation_II	AMY1A_AMY1B_AMY1C:P0DUB6_P0DTE7_P0DTE8:OID30707:v1:Inflammation_II	bioa_033	spermidine	11	0.0192599	0.0142373	0.176128	PPP	P0DUB6_P0DTE7_P0DTE8	Lotta et al.	spermidine	HMDB0001257	ENSG00000187733	AMY1C	FALSE
59108	MR-link-2	AMY1A_AMY1B_AMY1C:P0DUB6_P0DTE7_P0DTE8:OID30707:v1:Inflammation_II	AMY1A_AMY1B_AMY1C:P0DUB6_P0DTE7_P0DTE8:OID30707:v1:Inflammation_II	bior_002	acetylcarnitine (c2)	9	-0.0137916	0.013985	0.32405	PPP	P0DUB6_P0DTE7_P0DTE8	Lotta et al.	acetylcarnitine (c2)	HMDB0000201	ENSG00000187733	AMY1C	FALSE
59109	MR-link-2	AMY1A_AMY1B_AMY1C:P0DUB6_P0DTE7_P0DTE8:OID30707:v1:Inflammation_II	AMY1A_AMY1B_AMY1C:P0DUB6_P0DTE7_P0DTE8:OID30707:v1:Inflammation_II	bior_031	hexadecanoylcarnitine	9	0.0132315	0.0146663	0.366966	PPP	P0DUB6_P0DTE7_P0DTE8	Lotta et al.	hexadecanoylcarnitine	HMDB0000222	ENSG00000187733	AMY1C	FALSE
59110	MR-link-2	AMY1A_AMY1B_AMY1C:P0DUB6_P0DTE7_P0DTE8:OID30707:v1:Inflammation_II	AMY1A_AMY1B_AMY1C:P0DUB6_P0DTE7_P0DTE8:OID30707:v1:Inflammation_II	met-d-Acetate	acetate	11	0.00806374	0.00531285	0.12907	PPP	P0DUB6_P0DTE7_P0DTE8	Borges et al.	acetate	HMDB0000042	ENSG00000187733	AMY1C	FALSE
59111	MR-link-2	AMY1A_AMY1B_AMY1C:P0DUB6_P0DTE7_P0DTE8:OID30707:v1:Inflammation_II	AMY1A_AMY1B_AMY1C:P0DUB6_P0DTE7_P0DTE8:OID30707:v1:Inflammation_II	met-d-Acetoacetate	acetoacetate	11	-0.0101405	0.00528023	0.0547988	PPP	P0DUB6_P0DTE7_P0DTE8	Borges et al.	acetoacetate	HMDB0000060	ENSG00000187733	AMY1C	FALSE
59112	MR-link-2	AMY1A_AMY1B_AMY1C:P0DUB6_P0DTE7_P0DTE8:OID30707:v1:Inflammation_II	AMY1A_AMY1B_AMY1C:P0DUB6_P0DTE7_P0DTE8:OID30707:v1:Inflammation_II	met-d-Ala	alanine	11	0.0185443	0.00538097	0.000568373	PPP	P0DUB6_P0DTE7_P0DTE8	Borges et al.	alanine	HMDB0000161	ENSG00000187733	AMY1C	FALSE
59113	MR-link-2	AMY1A_AMY1B_AMY1C:P0DUB6_P0DTE7_P0DTE8:OID30707:v1:Inflammation_II	AMY1A_AMY1B_AMY1C:P0DUB6_P0DTE7_P0DTE8:OID30707:v1:Inflammation_II	met-d-Citrate	citrate	11	0.00884402	0.00555452	0.111335	PPP	P0DUB6_P0DTE7_P0DTE8	Borges et al.	citrate	HMDB0000094	ENSG00000187733	AMY1C	FALSE
59114	MR-link-2	AMY1A_AMY1B_AMY1C:P0DUB6_P0DTE7_P0DTE8:OID30707:v1:Inflammation_II	AMY1A_AMY1B_AMY1C:P0DUB6_P0DTE7_P0DTE8:OID30707:v1:Inflammation_II	met-d-Gln	glutamine	11	0.00830643	0.00544003	0.126784	PPP	P0DUB6_P0DTE7_P0DTE8	Borges et al.	glutamine	HMDB0000641	ENSG00000187733	AMY1C	FALSE
59115	MR-link-2	AMY1A_AMY1B_AMY1C:P0DUB6_P0DTE7_P0DTE8:OID30707:v1:Inflammation_II	AMY1A_AMY1B_AMY1C:P0DUB6_P0DTE7_P0DTE8:OID30707:v1:Inflammation_II	met-d-Glucose	glucose	11	-0.0048236	0.00542798	0.374189	PPP	P0DUB6_P0DTE7_P0DTE8	Borges et al.	glucose	HMDB0000122	ENSG00000187733	AMY1C	FALSE
59116	MR-link-2	AMY1A_AMY1B_AMY1C:P0DUB6_P0DTE7_P0DTE8:OID30707:v1:Inflammation_II	AMY1A_AMY1B_AMY1C:P0DUB6_P0DTE7_P0DTE8:OID30707:v1:Inflammation_II	met-d-Gly	glycine	11	0.00321458	0.00529416	0.543722	PPP	P0DUB6_P0DTE7_P0DTE8	Borges et al.	glycine	HMDB0000123	ENSG00000187733	AMY1C	FALSE
59117	MR-link-2	AMY1A_AMY1B_AMY1C:P0DUB6_P0DTE7_P0DTE8:OID30707:v1:Inflammation_II	AMY1A_AMY1B_AMY1C:P0DUB6_P0DTE7_P0DTE8:OID30707:v1:Inflammation_II	met-d-His	histidine	11	0.00582423	0.0053402	0.275432	PPP	P0DUB6_P0DTE7_P0DTE8	Borges et al.	histidine	HMDB0000177	ENSG00000187733	AMY1C	FALSE
59118	MR-link-2	AMY1A_AMY1B_AMY1C:P0DUB6_P0DTE7_P0DTE8:OID30707:v1:Inflammation_II	AMY1A_AMY1B_AMY1C:P0DUB6_P0DTE7_P0DTE8:OID30707:v1:Inflammation_II	met-d-LA	linoleate (18:2n6)	11	0.00627929	0.00536599	0.241919	PPP	P0DUB6_P0DTE7_P0DTE8	Borges et al.	linoleate (18:2n6)	HMDB0006270,HMDB0000673	ENSG00000187733	AMY1C	FALSE
59119	MR-link-2	AMY1A_AMY1B_AMY1C:P0DUB6_P0DTE7_P0DTE8:OID30707:v1:Inflammation_II	AMY1A_AMY1B_AMY1C:P0DUB6_P0DTE7_P0DTE8:OID30707:v1:Inflammation_II	met-d-Phe	phenylalanine	11	0.000789055	0.0052825	0.881261	PPP	P0DUB6_P0DTE7_P0DTE8	Borges et al.	phenylalanine	HMDB0000159	ENSG00000187733	AMY1C	FALSE
59120	MR-link-2	AMY1A_AMY1B_AMY1C:P0DUB6_P0DTE7_P0DTE8:OID30707:v1:Inflammation_II	AMY1A_AMY1B_AMY1C:P0DUB6_P0DTE7_P0DTE8:OID30707:v1:Inflammation_II	met-d-Pyruvate	pyruvate	11	0.00137361	0.00555849	0.804816	PPP	P0DUB6_P0DTE7_P0DTE8	Borges et al.	pyruvate	HMDB0000243	ENSG00000187733	AMY1C	FALSE
59121	MR-link-2	AMY1A_AMY1B_AMY1C:P0DUB6_P0DTE7_P0DTE8:OID30707:v1:Inflammation_II	AMY1A_AMY1B_AMY1C:P0DUB6_P0DTE7_P0DTE8:OID30707:v1:Inflammation_II	met-d-Tyr	tyrosine	11	-0.00483026	0.0053384	0.365564	PPP	P0DUB6_P0DTE7_P0DTE8	Borges et al.	tyrosine	HMDB0000158	ENSG00000187733	AMY1C	FALSE
59122	MR-link-2	AMY1A_AMY1B_AMY1C:P0DUB6_P0DTE7_P0DTE8:OID30707:v1:Inflammation_II	AMY1A_AMY1B_AMY1C:P0DUB6_P0DTE7_P0DTE8:OID30707:v1:Inflammation_II	met-d-Val	valine	11	0.00660879	0.0053262	0.214676	PPP	P0DUB6_P0DTE7_P0DTE8	Borges et al.	valine	HMDB0000883	ENSG00000187733	AMY1C	FALSE
59123	MR-link-2	AMY2A:P04746:OID20333:v1:Cardiometabolic	AMY2A:P04746:OID20333:v1:Cardiometabolic	GCST90199627	n-alpha-acetylornithine	16	-0.0490807	0.0801141	0.540118	PPP	P04746	Chen et al.	n-alpha-acetylornithine	HMDB0003357	ENSG00000243480	AMY2A	FALSE
59124	MR-link-2	AMY2A:P04746:OID20333:v1:Cardiometabolic	AMY2A:P04746:OID20333:v1:Cardiometabolic	GCST90199628	3-methylhistidine	16	-0.0430071	0.0722676	0.551771	PPP	P04746	Chen et al.	3-methylhistidine	HMDB0000479	ENSG00000243480	AMY2A	FALSE
59125	MR-link-2	AMY2A:P04746:OID20333:v1:Cardiometabolic	AMY2A:P04746:OID20333:v1:Cardiometabolic	GCST90199629	glycerophosphorylcholine (gpc)	16	0.00195664	0.0675156	0.97688	PPP	P04746	Chen et al.	glycerophosphorylcholine (gpc)	HMDB0000086	ENSG00000243480	AMY2A	FALSE
59126	MR-link-2	AMY2A:P04746:OID20333:v1:Cardiometabolic	AMY2A:P04746:OID20333:v1:Cardiometabolic	GCST90199637	n-acetylglutamate	16	0.0579293	0.06922	0.402656	PPP	P04746	Chen et al.	n-acetylglutamate	HMDB0001138	ENSG00000243480	AMY2A	FALSE
59127	MR-link-2	AMY2A:P04746:OID20333:v1:Cardiometabolic	AMY2A:P04746:OID20333:v1:Cardiometabolic	GCST90199651	docosahexaenoate (dha; 22:6n3)	16	0.101705	0.0715464	0.155163	PPP	P04746	Chen et al.	docosahexaenoate (dha; 22:6n3)	HMDB0002183	ENSG00000243480	AMY2A	FALSE
59128	MR-link-2	AMY2A:P04746:OID20333:v1:Cardiometabolic	AMY2A:P04746:OID20333:v1:Cardiometabolic	GCST90199652	1-stearoyl-2-oleoyl-gps (18:0/18:1)	16	0.0795167	0.069863	0.255045	PPP	P04746	Chen et al.	1-stearoyl-2-oleoyl-gps (18:0/18:1)	HMDB0010163	ENSG00000243480	AMY2A	FALSE
59129	MR-link-2	AMY2A:P04746:OID20333:v1:Cardiometabolic	AMY2A:P04746:OID20333:v1:Cardiometabolic	GCST90199654	paraxanthine	16	-0.0751395	0.0719089	0.296057	PPP	P04746	Chen et al.	paraxanthine	HMDB0001860	ENSG00000243480	AMY2A	FALSE
59130	MR-link-2	AMY2A:P04746:OID20333:v1:Cardiometabolic	AMY2A:P04746:OID20333:v1:Cardiometabolic	GCST90199665	n-acetylaspartate (naa)	16	-0.0161579	0.0729323	0.824667	PPP	P04746	Chen et al.	n-acetylaspartate (naa)	HMDB0000812	ENSG00000243480	AMY2A	FALSE
59131	MR-link-2	AMY2A:P04746:OID20333:v1:Cardiometabolic	AMY2A:P04746:OID20333:v1:Cardiometabolic	GCST90199666	palmitoylcarnitine (c16)	16	0.140198	0.0750212	0.061653	PPP	P04746	Chen et al.	palmitoylcarnitine (c16)	HMDB0000222	ENSG00000243480	AMY2A	FALSE
59132	MR-link-2	AMY2A:P04746:OID20333:v1:Cardiometabolic	AMY2A:P04746:OID20333:v1:Cardiometabolic	GCST90199669	acetylcarnitine (c2)	16	0.186094	0.0710184	0.00878355	PPP	P04746	Chen et al.	acetylcarnitine (c2)	HMDB0000201	ENSG00000243480	AMY2A	FALSE
59133	MR-link-2	AMY2A:P04746:OID20333:v1:Cardiometabolic	AMY2A:P04746:OID20333:v1:Cardiometabolic	GCST90199673	dehydroepiandrosterone sulfate (dhea-s)	16	0.109115	0.0684841	0.111096	PPP	P04746	Chen et al.	dehydroepiandrosterone sulfate (dhea-s)	HMDB0001032	ENSG00000243480	AMY2A	FALSE
59134	MR-link-2	AMY2A:P04746:OID20333:v1:Cardiometabolic	AMY2A:P04746:OID20333:v1:Cardiometabolic	GCST90199691	1-methylhistidine	16	0.0887864	0.0734862	0.226968	PPP	P04746	Chen et al.	1-methylhistidine	HMDB0000001	ENSG00000243480	AMY2A	FALSE
59135	MR-link-2	AMY2A:P04746:OID20333:v1:Cardiometabolic	AMY2A:P04746:OID20333:v1:Cardiometabolic	GCST90199845	sphinganine-1-phosphate	16	0.0672336	0.0740297	0.363774	PPP	P04746	Chen et al.	sphinganine-1-phosphate	HMDB0001383	ENSG00000243480	AMY2A	FALSE
59136	MR-link-2	AMY2A:P04746:OID20333:v1:Cardiometabolic	AMY2A:P04746:OID20333:v1:Cardiometabolic	GCST90199896	sulfate*	16	-0.0475664	0.0705165	0.499967	PPP	P04746	Chen et al.	sulfate*	HMDB01448	ENSG00000243480	AMY2A	FALSE
59137	MR-link-2	AMY2A:P04746:OID20333:v1:Cardiometabolic	AMY2A:P04746:OID20333:v1:Cardiometabolic	GCST90199972	sphingomyelin (d18:1/24:1, d18:2/24:0)*	16	-0.0975265	0.0721225	0.1763	PPP	P04746	Chen et al.	sphingomyelin (d18:1/24:1, d18:2/24:0)*	HMDB0012107	ENSG00000243480	AMY2A	FALSE
59138	MR-link-2	AMY2A:P04746:OID20333:v1:Cardiometabolic	AMY2A:P04746:OID20333:v1:Cardiometabolic	GCST90200001	sphingomyelin (d18:1/20:0, d16:1/22:0)*	16	-0.164275	0.0714516	0.0214987	PPP	P04746	Chen et al.	sphingomyelin (d18:1/20:0, d16:1/22:0)*	HMDB0012102	ENSG00000243480	AMY2A	FALSE
59139	MR-link-2	AMY2A:P04746:OID20333:v1:Cardiometabolic	AMY2A:P04746:OID20333:v1:Cardiometabolic	GCST90200049	myristoyl dihydrosphingomyelin (d18:0/14:0)*	16	-0.14455	0.0719768	0.0446122	PPP	P04746	Chen et al.	myristoyl dihydrosphingomyelin (d18:0/14:0)*	HMDB0012085	ENSG00000243480	AMY2A	FALSE
59140	MR-link-2	AMY2A:P04746:OID20333:v1:Cardiometabolic	AMY2A:P04746:OID20333:v1:Cardiometabolic	GCST90200056	sphingomyelin (d18:0/18:0, d19:0/17:0)*	16	0.0656354	0.0739761	0.374943	PPP	P04746	Chen et al.	sphingomyelin (d18:0/18:0, d19:0/17:0)*	HMDB0012087	ENSG00000243480	AMY2A	FALSE
59141	MR-link-2	AMY2A:P04746:OID20333:v1:Cardiometabolic	AMY2A:P04746:OID20333:v1:Cardiometabolic	GCST90200279	pantothenate	16	0.121086	0.0736158	0.100004	PPP	P04746	Chen et al.	pantothenate	HMDB0000210	ENSG00000243480	AMY2A	FALSE
59142	MR-link-2	AMY2A:P04746:OID20333:v1:Cardiometabolic	AMY2A:P04746:OID20333:v1:Cardiometabolic	GCST90200281	phosphoethanolamine	16	-0.0228525	0.067784	0.736013	PPP	P04746	Chen et al.	phosphoethanolamine	HMDB0000224	ENSG00000243480	AMY2A	FALSE
59143	MR-link-2	AMY2A:P04746:OID20333:v1:Cardiometabolic	AMY2A:P04746:OID20333:v1:Cardiometabolic	GCST90200283	3-ureidopropionate	16	-0.0115139	0.075149	0.87823	PPP	P04746	Chen et al.	3-ureidopropionate	HMDB0000026	ENSG00000243480	AMY2A	FALSE
59144	MR-link-2	AMY2A:P04746:OID20333:v1:Cardiometabolic	AMY2A:P04746:OID20333:v1:Cardiometabolic	GCST90200291	sarcosine	16	-0.0475729	0.0678336	0.483104	PPP	P04746	Chen et al.	sarcosine	HMDB0000271	ENSG00000243480	AMY2A	FALSE
59145	MR-link-2	AMY2A:P04746:OID20333:v1:Cardiometabolic	AMY2A:P04746:OID20333:v1:Cardiometabolic	GCST90200292	trans-4-hydroxyproline	16	0.0203577	0.0703521	0.772299	PPP	P04746	Chen et al.	trans-4-hydroxyproline	HMDB0000725	ENSG00000243480	AMY2A	FALSE
59146	MR-link-2	AMY2A:P04746:OID20333:v1:Cardiometabolic	AMY2A:P04746:OID20333:v1:Cardiometabolic	GCST90200293	thyroxine	16	0.0387603	0.0701345	0.580499	PPP	P04746	Chen et al.	thyroxine	HMDB0000248	ENSG00000243480	AMY2A	FALSE
59147	MR-link-2	AMY2A:P04746:OID20333:v1:Cardiometabolic	AMY2A:P04746:OID20333:v1:Cardiometabolic	GCST90200296	methyl indole-3-acetate	16	-0.037952	0.0804193	0.636979	PPP	P04746	Chen et al.	methyl indole-3-acetate	HMDB0029738	ENSG00000243480	AMY2A	FALSE
59148	MR-link-2	AMY2A:P04746:OID20333:v1:Cardiometabolic	AMY2A:P04746:OID20333:v1:Cardiometabolic	GCST90200304	citrate	16	0.066649	0.0676833	0.324762	PPP	P04746	Chen et al.	citrate	HMDB0000094	ENSG00000243480	AMY2A	FALSE
59149	MR-link-2	AMY2A:P04746:OID20333:v1:Cardiometabolic	AMY2A:P04746:OID20333:v1:Cardiometabolic	GCST90200306	butyrate/isobutyrate (4:0)	16	0.00265503	0.0682623	0.968975	PPP	P04746	Chen et al.	butyrate/isobutyrate (4:0)	HMDB0000039	ENSG00000243480	AMY2A	FALSE
59150	MR-link-2	AMY2A:P04746:OID20333:v1:Cardiometabolic	AMY2A:P04746:OID20333:v1:Cardiometabolic	GCST90200314	n-acetylneuraminate	16	0.0945301	0.0722056	0.190473	PPP	P04746	Chen et al.	n-acetylneuraminate	HMDB0000230	ENSG00000243480	AMY2A	FALSE
59151	MR-link-2	AMY2A:P04746:OID20333:v1:Cardiometabolic	AMY2A:P04746:OID20333:v1:Cardiometabolic	GCST90200318	acetoacetate	16	0.186224	0.0759959	0.0142679	PPP	P04746	Chen et al.	acetoacetate	HMDB0000060	ENSG00000243480	AMY2A	FALSE
59152	MR-link-2	AMY2A:P04746:OID20333:v1:Cardiometabolic	AMY2A:P04746:OID20333:v1:Cardiometabolic	GCST90200319	cys-gly, oxidized	16	0.231575	0.0809844	0.00424305	PPP	P04746	Chen et al.	cys-gly, oxidized	HMDB0000078	ENSG00000243480	AMY2A	FALSE
59153	MR-link-2	AMY2A:P04746:OID20333:v1:Cardiometabolic	AMY2A:P04746:OID20333:v1:Cardiometabolic	GCST90200321	cholate	16	0.00175028	0.0695234	0.979915	PPP	P04746	Chen et al.	cholate	HMDB0000619	ENSG00000243480	AMY2A	FALSE
59154	MR-link-2	AMY2A:P04746:OID20333:v1:Cardiometabolic	AMY2A:P04746:OID20333:v1:Cardiometabolic	GCST90200323	creatine	16	0.0653612	0.0776411	0.399879	PPP	P04746	Chen et al.	creatine	HMDB0000064	ENSG00000243480	AMY2A	FALSE
59155	MR-link-2	AMY2A:P04746:OID20333:v1:Cardiometabolic	AMY2A:P04746:OID20333:v1:Cardiometabolic	GCST90200325	glycerol	16	0.153812	0.0694766	0.0268379	PPP	P04746	Chen et al.	glycerol	HMDB0000131	ENSG00000243480	AMY2A	FALSE
59156	MR-link-2	AMY2A:P04746:OID20333:v1:Cardiometabolic	AMY2A:P04746:OID20333:v1:Cardiometabolic	GCST90200327	choline	16	0.0279178	0.0725659	0.700442	PPP	P04746	Chen et al.	choline	HMDB0000097	ENSG00000243480	AMY2A	FALSE
59157	MR-link-2	AMY2A:P04746:OID20333:v1:Cardiometabolic	AMY2A:P04746:OID20333:v1:Cardiometabolic	GCST90200335	stearoyl sphingomyelin (d18:1/18:0)	16	-0.140098	0.0738915	0.0579608	PPP	P04746	Chen et al.	stearoyl sphingomyelin (d18:1/18:0)	HMDB0001348	ENSG00000243480	AMY2A	FALSE
59158	MR-link-2	AMY2A:P04746:OID20333:v1:Cardiometabolic	AMY2A:P04746:OID20333:v1:Cardiometabolic	GCST90200336	n-palmitoyl-sphingosine (d18:1/16:0)	16	0.0643386	0.0693816	0.353763	PPP	P04746	Chen et al.	n-palmitoyl-sphingosine (d18:1/16:0)	HMDB0004949	ENSG00000243480	AMY2A	FALSE
59159	MR-link-2	AMY2A:P04746:OID20333:v1:Cardiometabolic	AMY2A:P04746:OID20333:v1:Cardiometabolic	GCST90200337	taurochenodeoxycholate	16	-0.0657712	0.0688667	0.339552	PPP	P04746	Chen et al.	taurochenodeoxycholate	HMDB0000951	ENSG00000243480	AMY2A	FALSE
59160	MR-link-2	AMY2A:P04746:OID20333:v1:Cardiometabolic	AMY2A:P04746:OID20333:v1:Cardiometabolic	GCST90200341	n-stearoyl-sphingosine (d18:1/18:0)*	16	0.0865069	0.0694173	0.212696	PPP	P04746	Chen et al.	n-stearoyl-sphingosine (d18:1/18:0)*	HMDB0004950	ENSG00000243480	AMY2A	FALSE
59161	MR-link-2	AMY2A:P04746:OID20333:v1:Cardiometabolic	AMY2A:P04746:OID20333:v1:Cardiometabolic	GCST90200345	s-adenosylhomocysteine (sah)	16	0.181094	0.0812636	0.0258488	PPP	P04746	Chen et al.	s-adenosylhomocysteine (sah)	HMDB00939	ENSG00000243480	AMY2A	FALSE
59162	MR-link-2	AMY2A:P04746:OID20333:v1:Cardiometabolic	AMY2A:P04746:OID20333:v1:Cardiometabolic	GCST90200348	quinolinate	16	0.165243	0.0756409	0.0289206	PPP	P04746	Chen et al.	quinolinate	HMDB0000232	ENSG00000243480	AMY2A	FALSE
59163	MR-link-2	AMY2A:P04746:OID20333:v1:Cardiometabolic	AMY2A:P04746:OID20333:v1:Cardiometabolic	GCST90200349	eicosapentaenoate (epa; 20:5n3)	16	0.0972227	0.0737484	0.187402	PPP	P04746	Chen et al.	eicosapentaenoate (epa; 20:5n3)	HMDB0001999	ENSG00000243480	AMY2A	FALSE
59164	MR-link-2	AMY2A:P04746:OID20333:v1:Cardiometabolic	AMY2A:P04746:OID20333:v1:Cardiometabolic	GCST90200351	n-acetylputrescine	16	0.226529	0.0765414	0.00308082	PPP	P04746	Chen et al.	n-acetylputrescine	HMDB0002064	ENSG00000243480	AMY2A	FALSE
59165	MR-link-2	AMY2A:P04746:OID20333:v1:Cardiometabolic	AMY2A:P04746:OID20333:v1:Cardiometabolic	GCST90200354	linoleate (18:2n6)	16	0.0711571	0.0703255	0.311622	PPP	P04746	Chen et al.	linoleate (18:2n6)	HMDB0006270,HMDB0000673	ENSG00000243480	AMY2A	FALSE
59166	MR-link-2	AMY2A:P04746:OID20333:v1:Cardiometabolic	AMY2A:P04746:OID20333:v1:Cardiometabolic	GCST90200355	adenosine 5'-diphosphate (adp)	16	0.102107	0.0956922	0.285955	PPP	P04746	Chen et al.	adenosine 5'-diphosphate (adp)	HMDB0001341	ENSG00000243480	AMY2A	FALSE
59167	MR-link-2	AMY2A:P04746:OID20333:v1:Cardiometabolic	AMY2A:P04746:OID20333:v1:Cardiometabolic	GCST90200356	adenosine 5'-monophosphate (amp)	16	0.112278	0.076845	0.14399	PPP	P04746	Chen et al.	adenosine 5'-monophosphate (amp)	HMDB0000045	ENSG00000243480	AMY2A	FALSE
59168	MR-link-2	AMY2A:P04746:OID20333:v1:Cardiometabolic	AMY2A:P04746:OID20333:v1:Cardiometabolic	GCST90200358	arachidonate (20:4n6)	16	0.139307	0.072451	0.0545089	PPP	P04746	Chen et al.	arachidonate (20:4n6)	HMDB0001043	ENSG00000243480	AMY2A	FALSE
59169	MR-link-2	AMY2A:P04746:OID20333:v1:Cardiometabolic	AMY2A:P04746:OID20333:v1:Cardiometabolic	GCST90200359	5-methylthioadenosine (mta)	16	0.0482913	0.0711707	0.497437	PPP	P04746	Chen et al.	5-methylthioadenosine (mta)	HMDB0001173	ENSG00000243480	AMY2A	FALSE
59170	MR-link-2	AMY2A:P04746:OID20333:v1:Cardiometabolic	AMY2A:P04746:OID20333:v1:Cardiometabolic	GCST90200361	beta-alanine	16	-0.0205767	0.0760317	0.786674	PPP	P04746	Chen et al.	beta-alanine	HMDB0000056	ENSG00000243480	AMY2A	FALSE
59171	MR-link-2	AMY2A:P04746:OID20333:v1:Cardiometabolic	AMY2A:P04746:OID20333:v1:Cardiometabolic	GCST90200362	succinate	16	0.0174848	0.0708065	0.804957	PPP	P04746	Chen et al.	succinate	HMDB0000254	ENSG00000243480	AMY2A	FALSE
59172	MR-link-2	AMY2A:P04746:OID20333:v1:Cardiometabolic	AMY2A:P04746:OID20333:v1:Cardiometabolic	GCST90200363	choline phosphate	16	0.00324092	0.0698501	0.962993	PPP	P04746	Chen et al.	choline phosphate	HMDB0001565	ENSG00000243480	AMY2A	FALSE
59173	MR-link-2	AMY2A:P04746:OID20333:v1:Cardiometabolic	AMY2A:P04746:OID20333:v1:Cardiometabolic	GCST90200364	cysteinylglycine	16	0.0254392	0.0735982	0.729606	PPP	P04746	Chen et al.	cysteinylglycine	HMDB0000078	ENSG00000243480	AMY2A	FALSE
59174	MR-link-2	AMY2A:P04746:OID20333:v1:Cardiometabolic	AMY2A:P04746:OID20333:v1:Cardiometabolic	GCST90200365	phenylpyruvate	16	0.0581138	0.0758366	0.443496	PPP	P04746	Chen et al.	phenylpyruvate	HMDB0000205	ENSG00000243480	AMY2A	FALSE
59175	MR-link-2	AMY2A:P04746:OID20333:v1:Cardiometabolic	AMY2A:P04746:OID20333:v1:Cardiometabolic	GCST90200368	cholesterol	16	-0.104412	0.0701827	0.136824	PPP	P04746	Chen et al.	cholesterol	HMDB0000067	ENSG00000243480	AMY2A	FALSE
59176	MR-link-2	AMY2A:P04746:OID20333:v1:Cardiometabolic	AMY2A:P04746:OID20333:v1:Cardiometabolic	GCST90200369	2-hydroxyphenylacetate	16	-0.0225126	0.0711093	0.751553	PPP	P04746	Chen et al.	2-hydroxyphenylacetate	HMDB0000669	ENSG00000243480	AMY2A	FALSE
59177	MR-link-2	AMY2A:P04746:OID20333:v1:Cardiometabolic	AMY2A:P04746:OID20333:v1:Cardiometabolic	GCST90200370	aspartate	16	-0.00160122	0.0750261	0.982973	PPP	P04746	Chen et al.	aspartate	HMDB0000191	ENSG00000243480	AMY2A	FALSE
59178	MR-link-2	AMY2A:P04746:OID20333:v1:Cardiometabolic	AMY2A:P04746:OID20333:v1:Cardiometabolic	GCST90200372	arginine	16	-0.12763	0.0682062	0.0613129	PPP	P04746	Chen et al.	arginine	HMDB0000517	ENSG00000243480	AMY2A	FALSE
59179	MR-link-2	AMY2A:P04746:OID20333:v1:Cardiometabolic	AMY2A:P04746:OID20333:v1:Cardiometabolic	GCST90200374	sphinganine	16	-0.0425885	0.0739205	0.564521	PPP	P04746	Chen et al.	sphinganine	HMDB0000269	ENSG00000243480	AMY2A	FALSE
59180	MR-link-2	AMY2A:P04746:OID20333:v1:Cardiometabolic	AMY2A:P04746:OID20333:v1:Cardiometabolic	GCST90200376	flavin adenine dinucleotide (fad)	16	0.0934364	0.0793345	0.238895	PPP	P04746	Chen et al.	flavin adenine dinucleotide (fad)	HMDB0001248	ENSG00000243480	AMY2A	FALSE
59181	MR-link-2	AMY2A:P04746:OID20333:v1:Cardiometabolic	AMY2A:P04746:OID20333:v1:Cardiometabolic	GCST90200377	histidine	16	-0.0472636	0.0677916	0.485684	PPP	P04746	Chen et al.	histidine	HMDB0000177	ENSG00000243480	AMY2A	FALSE
59182	MR-link-2	AMY2A:P04746:OID20333:v1:Cardiometabolic	AMY2A:P04746:OID20333:v1:Cardiometabolic	GCST90200378	cortisol	16	0.128086	0.0745794	0.0858988	PPP	P04746	Chen et al.	cortisol	HMDB0000063	ENSG00000243480	AMY2A	FALSE
59183	MR-link-2	AMY2A:P04746:OID20333:v1:Cardiometabolic	AMY2A:P04746:OID20333:v1:Cardiometabolic	GCST90200379	hypotaurine	16	-0.0223771	0.0794539	0.778223	PPP	P04746	Chen et al.	hypotaurine	HMDB0000965	ENSG00000243480	AMY2A	FALSE
59184	MR-link-2	AMY2A:P04746:OID20333:v1:Cardiometabolic	AMY2A:P04746:OID20333:v1:Cardiometabolic	GCST90200382	cystine	16	0.0555303	0.0706653	0.431972	PPP	P04746	Chen et al.	cystine	HMDB0000192	ENSG00000243480	AMY2A	FALSE
59185	MR-link-2	AMY2A:P04746:OID20333:v1:Cardiometabolic	AMY2A:P04746:OID20333:v1:Cardiometabolic	GCST90200383	cystathionine	16	-0.0174478	0.0684981	0.798939	PPP	P04746	Chen et al.	cystathionine	HMDB0000099	ENSG00000243480	AMY2A	FALSE
59186	MR-link-2	AMY2A:P04746:OID20333:v1:Cardiometabolic	AMY2A:P04746:OID20333:v1:Cardiometabolic	GCST90200384	guanidinoacetate	16	-0.00715693	0.0672676	0.915269	PPP	P04746	Chen et al.	guanidinoacetate	HMDB0000128	ENSG00000243480	AMY2A	FALSE
59187	MR-link-2	AMY2A:P04746:OID20333:v1:Cardiometabolic	AMY2A:P04746:OID20333:v1:Cardiometabolic	GCST90200385	sphingosine	16	-0.0516233	0.0772827	0.504147	PPP	P04746	Chen et al.	sphingosine	HMDB0000252	ENSG00000243480	AMY2A	FALSE
59188	MR-link-2	AMY2A:P04746:OID20333:v1:Cardiometabolic	AMY2A:P04746:OID20333:v1:Cardiometabolic	GCST90200390	stearate (18:0)	16	0.115314	0.0685662	0.0926093	PPP	P04746	Chen et al.	stearate (18:0)	HMDB0000827	ENSG00000243480	AMY2A	FALSE
59189	MR-link-2	AMY2A:P04746:OID20333:v1:Cardiometabolic	AMY2A:P04746:OID20333:v1:Cardiometabolic	GCST90200391	methionine	16	-0.0183355	0.0687508	0.789704	PPP	P04746	Chen et al.	methionine	HMDB0000696	ENSG00000243480	AMY2A	FALSE
59190	MR-link-2	AMY2A:P04746:OID20333:v1:Cardiometabolic	AMY2A:P04746:OID20333:v1:Cardiometabolic	GCST90200392	orotate	16	-0.0142107	0.0699166	0.838939	PPP	P04746	Chen et al.	orotate	HMDB0000226	ENSG00000243480	AMY2A	FALSE
59191	MR-link-2	AMY2A:P04746:OID20333:v1:Cardiometabolic	AMY2A:P04746:OID20333:v1:Cardiometabolic	GCST90200393	phosphate	16	-0.0522243	0.0716508	0.46608	PPP	P04746	Chen et al.	phosphate	HMDB0001429	ENSG00000243480	AMY2A	FALSE
59192	MR-link-2	AMY2A:P04746:OID20333:v1:Cardiometabolic	AMY2A:P04746:OID20333:v1:Cardiometabolic	GCST90200394	inosine	16	-0.052255	0.0879344	0.552345	PPP	P04746	Chen et al.	inosine	HMDB0000195	ENSG00000243480	AMY2A	FALSE
59193	MR-link-2	AMY2A:P04746:OID20333:v1:Cardiometabolic	AMY2A:P04746:OID20333:v1:Cardiometabolic	GCST90200395	inosine 5'-monophosphate (imp)	16	0.0309495	0.0963039	0.747927	PPP	P04746	Chen et al.	inosine 5'-monophosphate (imp)	HMDB0000175	ENSG00000243480	AMY2A	FALSE
59194	MR-link-2	AMY2A:P04746:OID20333:v1:Cardiometabolic	AMY2A:P04746:OID20333:v1:Cardiometabolic	GCST90200396	phenylalanine	16	-0.131925	0.0688931	0.0555018	PPP	P04746	Chen et al.	phenylalanine	HMDB0000159	ENSG00000243480	AMY2A	FALSE
59195	MR-link-2	AMY2A:P04746:OID20333:v1:Cardiometabolic	AMY2A:P04746:OID20333:v1:Cardiometabolic	GCST90200397	palmitate (16:0)	16	0.105683	0.0701855	0.132126	PPP	P04746	Chen et al.	palmitate (16:0)	HMDB0000220	ENSG00000243480	AMY2A	FALSE
59196	MR-link-2	AMY2A:P04746:OID20333:v1:Cardiometabolic	AMY2A:P04746:OID20333:v1:Cardiometabolic	GCST90200400	nicotinamide	16	0.084052	0.070868	0.235608	PPP	P04746	Chen et al.	nicotinamide	HMDB0001406	ENSG00000243480	AMY2A	FALSE
59197	MR-link-2	AMY2A:P04746:OID20333:v1:Cardiometabolic	AMY2A:P04746:OID20333:v1:Cardiometabolic	GCST90200401	myo-inositol	16	0.155952	0.0676438	0.0211396	PPP	P04746	Chen et al.	myo-inositol	HMDB0000211	ENSG00000243480	AMY2A	FALSE
59198	MR-link-2	AMY2A:P04746:OID20333:v1:Cardiometabolic	AMY2A:P04746:OID20333:v1:Cardiometabolic	GCST90200403	citrulline	16	0.0681732	0.0691053	0.323882	PPP	P04746	Chen et al.	citrulline	HMDB0000904	ENSG00000243480	AMY2A	FALSE
59199	MR-link-2	AMY2A:P04746:OID20333:v1:Cardiometabolic	AMY2A:P04746:OID20333:v1:Cardiometabolic	GCST90200404	ornithine	16	-0.0597228	0.0731399	0.414183	PPP	P04746	Chen et al.	ornithine	HMDB0000214	ENSG00000243480	AMY2A	FALSE
59200	MR-link-2	AMY2A:P04746:OID20333:v1:Cardiometabolic	AMY2A:P04746:OID20333:v1:Cardiometabolic	GCST90200405	retinol (vitamin a)	16	0.181059	0.0692045	0.008889	PPP	P04746	Chen et al.	retinol (vitamin a)	HMDB0000305	ENSG00000243480	AMY2A	FALSE
59201	MR-link-2	AMY2A:P04746:OID20333:v1:Cardiometabolic	AMY2A:P04746:OID20333:v1:Cardiometabolic	GCST90200406	1-methylnicotinamide	16	0.000992987	0.0767371	0.989676	PPP	P04746	Chen et al.	1-methylnicotinamide	HMDB0000699	ENSG00000243480	AMY2A	FALSE
59202	MR-link-2	AMY2A:P04746:OID20333:v1:Cardiometabolic	AMY2A:P04746:OID20333:v1:Cardiometabolic	GCST90200407	uridine	16	0.125116	0.0669698	0.0617284	PPP	P04746	Chen et al.	uridine	HMDB0000296	ENSG00000243480	AMY2A	FALSE
59203	MR-link-2	AMY2A:P04746:OID20333:v1:Cardiometabolic	AMY2A:P04746:OID20333:v1:Cardiometabolic	GCST90200410	phytanate	16	-0.0187556	0.0739231	0.799713	PPP	P04746	Chen et al.	phytanate	HMDB0000801	ENSG00000243480	AMY2A	FALSE
59204	MR-link-2	AMY2A:P04746:OID20333:v1:Cardiometabolic	AMY2A:P04746:OID20333:v1:Cardiometabolic	GCST90200412	glutamate	16	0.0662628	0.0688324	0.335714	PPP	P04746	Chen et al.	glutamate	HMDB0000148	ENSG00000243480	AMY2A	FALSE
59205	MR-link-2	AMY2A:P04746:OID20333:v1:Cardiometabolic	AMY2A:P04746:OID20333:v1:Cardiometabolic	GCST90200413	2'-deoxyuridine	16	0.078969	0.0719291	0.27226	PPP	P04746	Chen et al.	2'-deoxyuridine	HMDB0000012	ENSG00000243480	AMY2A	FALSE
59206	MR-link-2	AMY2A:P04746:OID20333:v1:Cardiometabolic	AMY2A:P04746:OID20333:v1:Cardiometabolic	GCST90200415	serine	16	-0.140097	0.0686325	0.0412245	PPP	P04746	Chen et al.	serine	HMDB0000187	ENSG00000243480	AMY2A	FALSE
59207	MR-link-2	AMY2A:P04746:OID20333:v1:Cardiometabolic	AMY2A:P04746:OID20333:v1:Cardiometabolic	GCST90200417	urea	16	-0.00925254	0.068811	0.893036	PPP	P04746	Chen et al.	urea	HMDB0000294	ENSG00000243480	AMY2A	FALSE
59208	MR-link-2	AMY2A:P04746:OID20333:v1:Cardiometabolic	AMY2A:P04746:OID20333:v1:Cardiometabolic	GCST90200418	pyridoxal	16	0.0704735	0.0681108	0.300814	PPP	P04746	Chen et al.	pyridoxal	HMDB0001545	ENSG00000243480	AMY2A	FALSE
59209	MR-link-2	AMY2A:P04746:OID20333:v1:Cardiometabolic	AMY2A:P04746:OID20333:v1:Cardiometabolic	GCST90200419	glutamine	16	-0.225625	0.0710467	0.0014946	PPP	P04746	Chen et al.	glutamine	HMDB0000641	ENSG00000243480	AMY2A	FALSE
59210	MR-link-2	AMY2A:P04746:OID20333:v1:Cardiometabolic	AMY2A:P04746:OID20333:v1:Cardiometabolic	GCST90200422	serotonin	16	0.0856701	0.0761046	0.260297	PPP	P04746	Chen et al.	serotonin	HMDB0000259	ENSG00000243480	AMY2A	FALSE
59211	MR-link-2	AMY2A:P04746:OID20333:v1:Cardiometabolic	AMY2A:P04746:OID20333:v1:Cardiometabolic	GCST90200423	spermidine	16	-0.0107149	0.0741831	0.885154	PPP	P04746	Chen et al.	spermidine	HMDB0001257	ENSG00000243480	AMY2A	FALSE
59212	MR-link-2	AMY2A:P04746:OID20333:v1:Cardiometabolic	AMY2A:P04746:OID20333:v1:Cardiometabolic	GCST90200427	tyrosine	16	-0.110504	0.0729691	0.129925	PPP	P04746	Chen et al.	tyrosine	HMDB0000158	ENSG00000243480	AMY2A	FALSE
59213	MR-link-2	AMY2A:P04746:OID20333:v1:Cardiometabolic	AMY2A:P04746:OID20333:v1:Cardiometabolic	GCST90200429	cytidine	16	0.0120566	0.0767021	0.875098	PPP	P04746	Chen et al.	cytidine	HMDB0000089	ENSG00000243480	AMY2A	FALSE
59214	MR-link-2	AMY2A:P04746:OID20333:v1:Cardiometabolic	AMY2A:P04746:OID20333:v1:Cardiometabolic	GCST90200430	pyruvate	16	0.0216778	0.068027	0.749981	PPP	P04746	Chen et al.	pyruvate	HMDB0000243	ENSG00000243480	AMY2A	FALSE
59215	MR-link-2	AMY2A:P04746:OID20333:v1:Cardiometabolic	AMY2A:P04746:OID20333:v1:Cardiometabolic	GCST90200431	alanine	16	-0.0974096	0.0699201	0.163572	PPP	P04746	Chen et al.	alanine	HMDB0000161	ENSG00000243480	AMY2A	FALSE
59216	MR-link-2	AMY2A:P04746:OID20333:v1:Cardiometabolic	AMY2A:P04746:OID20333:v1:Cardiometabolic	GCST90200432	threonine	16	-0.165691	0.0714106	0.020327	PPP	P04746	Chen et al.	threonine	HMDB0000167	ENSG00000243480	AMY2A	FALSE
59217	MR-link-2	AMY2A:P04746:OID20333:v1:Cardiometabolic	AMY2A:P04746:OID20333:v1:Cardiometabolic	GCST90200437	fructose	16	0.0726335	0.0667783	0.276736	PPP	P04746	Chen et al.	fructose	HMDB0000660	ENSG00000243480	AMY2A	FALSE
59218	MR-link-2	AMY2A:P04746:OID20333:v1:Cardiometabolic	AMY2A:P04746:OID20333:v1:Cardiometabolic	GCST90200438	alpha-ketobutyrate	16	0.141395	0.0780829	0.0701674	PPP	P04746	Chen et al.	alpha-ketobutyrate	HMDB0000005	ENSG00000243480	AMY2A	FALSE
59219	MR-link-2	AMY2A:P04746:OID20333:v1:Cardiometabolic	AMY2A:P04746:OID20333:v1:Cardiometabolic	GCST90200439	cysteine	16	-0.0395191	0.0681513	0.562	PPP	P04746	Chen et al.	cysteine	HMDB0000574	ENSG00000243480	AMY2A	FALSE
59220	MR-link-2	AMY2A:P04746:OID20333:v1:Cardiometabolic	AMY2A:P04746:OID20333:v1:Cardiometabolic	GCST90200440	glucose	16	-0.0124267	0.0718293	0.862649	PPP	P04746	Chen et al.	glucose	HMDB0000122	ENSG00000243480	AMY2A	FALSE
59221	MR-link-2	AMY2A:P04746:OID20333:v1:Cardiometabolic	AMY2A:P04746:OID20333:v1:Cardiometabolic	GCST90200441	tryptophan	16	-0.0956686	0.0729181	0.18952	PPP	P04746	Chen et al.	tryptophan	HMDB0000929	ENSG00000243480	AMY2A	FALSE
59222	MR-link-2	AMY2A:P04746:OID20333:v1:Cardiometabolic	AMY2A:P04746:OID20333:v1:Cardiometabolic	GCST90200442	valine	16	-0.118194	0.0711339	0.0965985	PPP	P04746	Chen et al.	valine	HMDB0000883	ENSG00000243480	AMY2A	FALSE
59223	MR-link-2	AMY2A:P04746:OID20333:v1:Cardiometabolic	AMY2A:P04746:OID20333:v1:Cardiometabolic	GCST90200444	dihydroorotate	16	0.036549	0.0717278	0.610366	PPP	P04746	Chen et al.	dihydroorotate	HMDB03349	ENSG00000243480	AMY2A	FALSE
59224	MR-link-2	AMY2A:P04746:OID20333:v1:Cardiometabolic	AMY2A:P04746:OID20333:v1:Cardiometabolic	GCST90200447	maltose	16	0.132583	0.0863486	0.124675	PPP	P04746	Chen et al.	maltose	HMDB0000163	ENSG00000243480	AMY2A	TRUE
59225	MR-link-2	AMY2A:P04746:OID20333:v1:Cardiometabolic	AMY2A:P04746:OID20333:v1:Cardiometabolic	GCST90200452	asparagine	16	-0.117183	0.0691835	0.0903024	PPP	P04746	Chen et al.	asparagine	HMDB0000168	ENSG00000243480	AMY2A	FALSE
59226	MR-link-2	AMY2A:P04746:OID20333:v1:Cardiometabolic	AMY2A:P04746:OID20333:v1:Cardiometabolic	GCST90200455	alpha-ketoglutarate	16	0.120191	0.0714895	0.0927179	PPP	P04746	Chen et al.	alpha-ketoglutarate	HMDB0000208	ENSG00000243480	AMY2A	FALSE
59227	MR-link-2	AMY2A:P04746:OID20333:v1:Cardiometabolic	AMY2A:P04746:OID20333:v1:Cardiometabolic	GCST90200680	5-acetylamino-6-formylamino-3-methyluracil	16	-0.0148951	0.0711709	0.834224	PPP	P04746	Chen et al.	5-acetylamino-6-formylamino-3-methyluracil	HMDB0011105	ENSG00000243480	AMY2A	FALSE
59228	MR-link-2	AMY2A:P04746:OID20333:v1:Cardiometabolic	AMY2A:P04746:OID20333:v1:Cardiometabolic	GCST90200684	n-acetyl-aspartyl-glutamate (naag)	16	0.00910971	0.0721837	0.899572	PPP	P04746	Chen et al.	n-acetyl-aspartyl-glutamate (naag)	HMDB0001067	ENSG00000243480	AMY2A	FALSE
59229	MR-link-2	AMY2A:P04746:OID20333:v1:Cardiometabolic	AMY2A:P04746:OID20333:v1:Cardiometabolic	GCST90200687	bilirubin (e,z or z,e)*	16	0.0647534	0.0729648	0.374831	PPP	P04746	Chen et al.	bilirubin (e,z or z,e)*	HMDB0000488	ENSG00000243480	AMY2A	FALSE
59230	MR-link-2	AMY2A:P04746:OID20333:v1:Cardiometabolic	AMY2A:P04746:OID20333:v1:Cardiometabolic	GCST90200691	n-delta-acetylornithine	16	0.0772768	0.069003	0.262754	PPP	P04746	Chen et al.	n-delta-acetylornithine	HMDB0003357	ENSG00000243480	AMY2A	FALSE
59231	MR-link-2	AMY2A:P04746:OID20333:v1:Cardiometabolic	AMY2A:P04746:OID20333:v1:Cardiometabolic	GCST90200704	bilirubin (z,z)	16	0.155938	0.0713719	0.0288993	PPP	P04746	Chen et al.	bilirubin (z,z)	HMDB0000054	ENSG00000243480	AMY2A	FALSE
59232	MR-link-2	AMY2A:P04746:OID20333:v1:Cardiometabolic	AMY2A:P04746:OID20333:v1:Cardiometabolic	GCST90200706	biliverdin	16	0.162526	0.0702059	0.0206136	PPP	P04746	Chen et al.	biliverdin	HMDB0001008	ENSG00000243480	AMY2A	FALSE
59233	MR-link-2	AMY2A:P04746:OID20333:v1:Cardiometabolic	AMY2A:P04746:OID20333:v1:Cardiometabolic	GCST90200707	glycine	16	-0.0118129	0.0732644	0.871907	PPP	P04746	Chen et al.	glycine	HMDB0000123	ENSG00000243480	AMY2A	FALSE
59234	MR-link-2	AMY2A:P04746:OID20333:v1:Cardiometabolic	AMY2A:P04746:OID20333:v1:Cardiometabolic	M00053	glutamine	16	-0.0212575	0.02673	0.426457	PPP	P04746	Shin et al.	glutamine	HMDB0000641	ENSG00000243480	AMY2A	FALSE
59235	MR-link-2	AMY2A:P04746:OID20333:v1:Cardiometabolic	AMY2A:P04746:OID20333:v1:Cardiometabolic	M00054	tryptophan	16	0.0254012	0.0295705	0.390337	PPP	P04746	Shin et al.	tryptophan	HMDB0000929	ENSG00000243480	AMY2A	FALSE
59236	MR-link-2	AMY2A:P04746:OID20333:v1:Cardiometabolic	AMY2A:P04746:OID20333:v1:Cardiometabolic	M00059	histidine	16	0.0201846	0.0267584	0.450651	PPP	P04746	Shin et al.	histidine	HMDB0000177	ENSG00000243480	AMY2A	FALSE
59237	MR-link-2	AMY2A:P04746:OID20333:v1:Cardiometabolic	AMY2A:P04746:OID20333:v1:Cardiometabolic	M00063	cholesterol	16	-0.0530763	0.0271747	0.0508019	PPP	P04746	Shin et al.	cholesterol	HMDB0000067	ENSG00000243480	AMY2A	FALSE
59238	MR-link-2	AMY2A:P04746:OID20333:v1:Cardiometabolic	AMY2A:P04746:OID20333:v1:Cardiometabolic	M00064	phenylalanine	16	0.0170138	0.0267891	0.525362	PPP	P04746	Shin et al.	phenylalanine	HMDB0000159	ENSG00000243480	AMY2A	FALSE
59239	MR-link-2	AMY2A:P04746:OID20333:v1:Cardiometabolic	AMY2A:P04746:OID20333:v1:Cardiometabolic	M00555	adenosine	16	-0.0619422	0.0283485	0.0288871	PPP	P04746	Shin et al.	adenosine	HMDB0000050	ENSG00000243480	AMY2A	FALSE
59240	MR-link-2	AMY2A:P04746:OID20333:v1:Cardiometabolic	AMY2A:P04746:OID20333:v1:Cardiometabolic	M00577	fructose	16	-0.00183166	0.0269653	0.945844	PPP	P04746	Shin et al.	fructose	HMDB0000660	ENSG00000243480	AMY2A	FALSE
59241	MR-link-2	AMY2A:P04746:OID20333:v1:Cardiometabolic	AMY2A:P04746:OID20333:v1:Cardiometabolic	M00599	pyruvate	16	0.0284111	0.0274465	0.300602	PPP	P04746	Shin et al.	pyruvate	HMDB0000243	ENSG00000243480	AMY2A	FALSE
59242	MR-link-2	AMY2A:P04746:OID20333:v1:Cardiometabolic	AMY2A:P04746:OID20333:v1:Cardiometabolic	M00606	uridine	16	0.00586223	0.0270685	0.828543	PPP	P04746	Shin et al.	uridine	HMDB0000296	ENSG00000243480	AMY2A	FALSE
59243	MR-link-2	AMY2A:P04746:OID20333:v1:Cardiometabolic	AMY2A:P04746:OID20333:v1:Cardiometabolic	M01105	linoleate (18:2n6)	16	-0.0390055	0.0277715	0.160165	PPP	P04746	Shin et al.	linoleate (18:2n6)	HMDB0006270,HMDB0000673	ENSG00000243480	AMY2A	FALSE
59244	MR-link-2	AMY2A:P04746:OID20333:v1:Cardiometabolic	AMY2A:P04746:OID20333:v1:Cardiometabolic	M01110	arachidonate (20:4n6)	16	-0.0404675	0.0270366	0.134454	PPP	P04746	Shin et al.	arachidonate (20:4n6)	HMDB0001043	ENSG00000243480	AMY2A	FALSE
59245	MR-link-2	AMY2A:P04746:OID20333:v1:Cardiometabolic	AMY2A:P04746:OID20333:v1:Cardiometabolic	M01123	inosine	16	-0.0125813	0.0453077	0.781253	PPP	P04746	Shin et al.	inosine	HMDB0000195	ENSG00000243480	AMY2A	FALSE
59246	MR-link-2	AMY2A:P04746:OID20333:v1:Cardiometabolic	AMY2A:P04746:OID20333:v1:Cardiometabolic	M01284	threonine	16	0.0056044	0.032764	0.864182	PPP	P04746	Shin et al.	threonine	HMDB0000167	ENSG00000243480	AMY2A	FALSE
59247	MR-link-2	AMY2A:P04746:OID20333:v1:Cardiometabolic	AMY2A:P04746:OID20333:v1:Cardiometabolic	M01299	tyrosine	16	-0.0131983	0.0284975	0.643263	PPP	P04746	Shin et al.	tyrosine	HMDB0000158	ENSG00000243480	AMY2A	FALSE
59248	MR-link-2	AMY2A:P04746:OID20333:v1:Cardiometabolic	AMY2A:P04746:OID20333:v1:Cardiometabolic	M01302	methionine	16	-0.0278713	0.0278739	0.317355	PPP	P04746	Shin et al.	methionine	HMDB0000696	ENSG00000243480	AMY2A	FALSE
59249	MR-link-2	AMY2A:P04746:OID20333:v1:Cardiometabolic	AMY2A:P04746:OID20333:v1:Cardiometabolic	M01336	palmitate (16:0)	16	-0.0342976	0.0271858	0.207094	PPP	P04746	Shin et al.	palmitate (16:0)	HMDB0000220	ENSG00000243480	AMY2A	FALSE
59250	MR-link-2	AMY2A:P04746:OID20333:v1:Cardiometabolic	AMY2A:P04746:OID20333:v1:Cardiometabolic	M01358	stearate (18:0)	16	-0.0296005	0.0279902	0.290269	PPP	P04746	Shin et al.	stearate (18:0)	HMDB0000827	ENSG00000243480	AMY2A	FALSE
59251	MR-link-2	AMY2A:P04746:OID20333:v1:Cardiometabolic	AMY2A:P04746:OID20333:v1:Cardiometabolic	M01493	ornithine	16	-0.0202129	0.0274725	0.461883	PPP	P04746	Shin et al.	ornithine	HMDB0000214	ENSG00000243480	AMY2A	FALSE
59252	MR-link-2	AMY2A:P04746:OID20333:v1:Cardiometabolic	AMY2A:P04746:OID20333:v1:Cardiometabolic	M01508	pantothenate	16	-0.00376477	0.0275941	0.891478	PPP	P04746	Shin et al.	pantothenate	HMDB0000210	ENSG00000243480	AMY2A	FALSE
59253	MR-link-2	AMY2A:P04746:OID20333:v1:Cardiometabolic	AMY2A:P04746:OID20333:v1:Cardiometabolic	M01564	citrate	16	-0.000528235	0.0289377	0.985436	PPP	P04746	Shin et al.	citrate	HMDB0000094	ENSG00000243480	AMY2A	FALSE
59254	MR-link-2	AMY2A:P04746:OID20333:v1:Cardiometabolic	AMY2A:P04746:OID20333:v1:Cardiometabolic	M01638	arginine	16	-0.0356099	0.0290164	0.219736	PPP	P04746	Shin et al.	arginine	HMDB0000517	ENSG00000243480	AMY2A	FALSE
59255	MR-link-2	AMY2A:P04746:OID20333:v1:Cardiometabolic	AMY2A:P04746:OID20333:v1:Cardiometabolic	M01640	ascorbate (vitamin c)	16	-0.0120055	0.0510275	0.813995	PPP	P04746	Shin et al.	ascorbate (vitamin c)	HMDB0000044	ENSG00000243480	AMY2A	FALSE
59256	MR-link-2	AMY2A:P04746:OID20333:v1:Cardiometabolic	AMY2A:P04746:OID20333:v1:Cardiometabolic	M01649	valine	16	0.0162995	0.0267861	0.542853	PPP	P04746	Shin et al.	valine	HMDB0000883	ENSG00000243480	AMY2A	FALSE
59257	MR-link-2	AMY2A:P04746:OID20333:v1:Cardiometabolic	AMY2A:P04746:OID20333:v1:Cardiometabolic	M01670	urea	16	0.00946427	0.0274153	0.72993	PPP	P04746	Shin et al.	urea	HMDB0000294	ENSG00000243480	AMY2A	FALSE
59258	MR-link-2	AMY2A:P04746:OID20333:v1:Cardiometabolic	AMY2A:P04746:OID20333:v1:Cardiometabolic	M01712	cortisol	16	0.0136962	0.0270533	0.612668	PPP	P04746	Shin et al.	cortisol	HMDB0000063	ENSG00000243480	AMY2A	FALSE
59259	MR-link-2	AMY2A:P04746:OID20333:v1:Cardiometabolic	AMY2A:P04746:OID20333:v1:Cardiometabolic	M01827	riboflavin (vitamin b2)	16	-0.0360187	0.0588884	0.540774	PPP	P04746	Shin et al.	riboflavin (vitamin b2)	HMDB0000244	ENSG00000243480	AMY2A	FALSE
59260	MR-link-2	AMY2A:P04746:OID20333:v1:Cardiometabolic	AMY2A:P04746:OID20333:v1:Cardiometabolic	M02132	citrulline	16	-0.0383903	0.0278166	0.167549	PPP	P04746	Shin et al.	citrulline	HMDB0000904	ENSG00000243480	AMY2A	FALSE
59261	MR-link-2	AMY2A:P04746:OID20333:v1:Cardiometabolic	AMY2A:P04746:OID20333:v1:Cardiometabolic	M02137	biliverdin	16	-0.00351845	0.0297893	0.905979	PPP	P04746	Shin et al.	biliverdin	HMDB0001008	ENSG00000243480	AMY2A	FALSE
59262	MR-link-2	AMY2A:P04746:OID20333:v1:Cardiometabolic	AMY2A:P04746:OID20333:v1:Cardiometabolic	M02342	serotonin (5ht)	16	-0.0353605	0.030829	0.251386	PPP	P04746	Shin et al.	serotonin (5ht)	HMDB0000259	ENSG00000243480	AMY2A	FALSE
59263	MR-link-2	AMY2A:P04746:OID20333:v1:Cardiometabolic	AMY2A:P04746:OID20333:v1:Cardiometabolic	M03147	xanthine	16	-0.0158974	0.0287829	0.580729	PPP	P04746	Shin et al.	xanthine	HMDB0000292	ENSG00000243480	AMY2A	FALSE
59264	MR-link-2	AMY2A:P04746:OID20333:v1:Cardiometabolic	AMY2A:P04746:OID20333:v1:Cardiometabolic	M11438	phosphate	16	-0.0246867	0.0268023	0.357016	PPP	P04746	Shin et al.	phosphate	HMDB0001429	ENSG00000243480	AMY2A	FALSE
59265	MR-link-2	AMY2A:P04746:OID20333:v1:Cardiometabolic	AMY2A:P04746:OID20333:v1:Cardiometabolic	M15122	glycerol	16	-0.0345612	0.027556	0.209763	PPP	P04746	Shin et al.	glycerol	HMDB0000131	ENSG00000243480	AMY2A	FALSE
59266	MR-link-2	AMY2A:P04746:OID20333:v1:Cardiometabolic	AMY2A:P04746:OID20333:v1:Cardiometabolic	M15488	acetylphosphate	16	-0.0619422	0.0283485	0.0288871	PPP	P04746	Shin et al.	acetylphosphate	HMDB0001494	ENSG00000243480	AMY2A	FALSE
59267	MR-link-2	AMY2A:P04746:OID20333:v1:Cardiometabolic	AMY2A:P04746:OID20333:v1:Cardiometabolic	M15506	choline	16	0.028495	0.0273608	0.297665	PPP	P04746	Shin et al.	choline	HMDB0000097	ENSG00000243480	AMY2A	FALSE
59268	MR-link-2	AMY2A:P04746:OID20333:v1:Cardiometabolic	AMY2A:P04746:OID20333:v1:Cardiometabolic	M15630	n-acetylornithine	16	-0.00879616	0.027452	0.74865	PPP	P04746	Shin et al.	n-acetylornithine	HMDB0003357	ENSG00000243480	AMY2A	FALSE
59269	MR-link-2	AMY2A:P04746:OID20333:v1:Cardiometabolic	AMY2A:P04746:OID20333:v1:Cardiometabolic	M15677	3-methylhistidine	16	-0.00481497	0.0314135	0.87818	PPP	P04746	Shin et al.	3-methylhistidine	HMDB0000479	ENSG00000243480	AMY2A	FALSE
59270	MR-link-2	AMY2A:P04746:OID20333:v1:Cardiometabolic	AMY2A:P04746:OID20333:v1:Cardiometabolic	M15990	glycerophosphorylcholine (gpc)	16	-0.0206101	0.0288115	0.474398	PPP	P04746	Shin et al.	glycerophosphorylcholine (gpc)	HMDB0000086	ENSG00000243480	AMY2A	FALSE
59271	MR-link-2	AMY2A:P04746:OID20333:v1:Cardiometabolic	AMY2A:P04746:OID20333:v1:Cardiometabolic	M15996	aspartate	16	0.0143741	0.0271368	0.596328	PPP	P04746	Shin et al.	aspartate	HMDB0000191	ENSG00000243480	AMY2A	FALSE
59272	MR-link-2	AMY2A:P04746:OID20333:v1:Cardiometabolic	AMY2A:P04746:OID20333:v1:Cardiometabolic	M18254	paraxanthine	16	0.00499676	0.0275095	0.855867	PPP	P04746	Shin et al.	paraxanthine	HMDB0001860	ENSG00000243480	AMY2A	FALSE
59273	MR-link-2	AMY2A:P04746:OID20333:v1:Cardiometabolic	AMY2A:P04746:OID20333:v1:Cardiometabolic	M18467	eicosapentaenoate (epa; 20:5n3)	16	-0.049801	0.0268878	0.0640007	PPP	P04746	Shin et al.	eicosapentaenoate (epa; 20:5n3)	HMDB0001999	ENSG00000243480	AMY2A	FALSE
59274	MR-link-2	AMY2A:P04746:OID20333:v1:Cardiometabolic	AMY2A:P04746:OID20333:v1:Cardiometabolic	M18474	estrone 3-sulfate	16	0.00560292	0.0766791	0.941751	PPP	P04746	Shin et al.	estrone 3-sulfate	HMDB0001425	ENSG00000243480	AMY2A	FALSE
59275	MR-link-2	AMY2A:P04746:OID20333:v1:Cardiometabolic	AMY2A:P04746:OID20333:v1:Cardiometabolic	M18494	taurochenodeoxycholate	16	0.0476842	0.0315462	0.130644	PPP	P04746	Shin et al.	taurochenodeoxycholate	HMDB0000951	ENSG00000243480	AMY2A	FALSE
59276	MR-link-2	AMY2A:P04746:OID20333:v1:Cardiometabolic	AMY2A:P04746:OID20333:v1:Cardiometabolic	M19323	docosahexaenoate (dha; 22:6n3)	16	-0.0398731	0.0268717	0.137853	PPP	P04746	Shin et al.	docosahexaenoate (dha; 22:6n3)	HMDB0002183	ENSG00000243480	AMY2A	FALSE
59277	MR-link-2	AMY2A:P04746:OID20333:v1:Cardiometabolic	AMY2A:P04746:OID20333:v1:Cardiometabolic	M19934	myo-inositol	16	-0.0483146	0.02726	0.0763348	PPP	P04746	Shin et al.	myo-inositol	HMDB0000211	ENSG00000243480	AMY2A	FALSE
59278	MR-link-2	AMY2A:P04746:OID20333:v1:Cardiometabolic	AMY2A:P04746:OID20333:v1:Cardiometabolic	M20489	glucose	16	0.00380589	0.0273685	0.889402	PPP	P04746	Shin et al.	glucose	HMDB0000122	ENSG00000243480	AMY2A	FALSE
59279	MR-link-2	AMY2A:P04746:OID20333:v1:Cardiometabolic	AMY2A:P04746:OID20333:v1:Cardiometabolic	M21044	2-hydroxybutyrate (ahb)	16	-0.0519025	0.0274291	0.0584591	PPP	P04746	Shin et al.	2-hydroxybutyrate (ahb)	HMDB0000008	ENSG00000243480	AMY2A	FALSE
59280	MR-link-2	AMY2A:P04746:OID20333:v1:Cardiometabolic	AMY2A:P04746:OID20333:v1:Cardiometabolic	M22189	palmitoylcarnitine (c16)	16	0.0249416	0.0276065	0.366278	PPP	P04746	Shin et al.	palmitoylcarnitine (c16)	HMDB0000222	ENSG00000243480	AMY2A	FALSE
59281	MR-link-2	AMY2A:P04746:OID20333:v1:Cardiometabolic	AMY2A:P04746:OID20333:v1:Cardiometabolic	M22842	cholate	16	-0.000933947	0.0310177	0.975979	PPP	P04746	Shin et al.	cholate	HMDB0000619	ENSG00000243480	AMY2A	FALSE
59282	MR-link-2	AMY2A:P04746:OID20333:v1:Cardiometabolic	AMY2A:P04746:OID20333:v1:Cardiometabolic	M27716	bilirubin (z,z)	16	0.000662502	0.0292399	0.981924	PPP	P04746	Shin et al.	bilirubin (z,z)	HMDB0000054	ENSG00000243480	AMY2A	FALSE
59283	MR-link-2	AMY2A:P04746:OID20333:v1:Cardiometabolic	AMY2A:P04746:OID20333:v1:Cardiometabolic	M27718	creatine	16	0.00833339	0.0268528	0.756305	PPP	P04746	Shin et al.	creatine	HMDB0000064	ENSG00000243480	AMY2A	FALSE
59284	MR-link-2	AMY2A:P04746:OID20333:v1:Cardiometabolic	AMY2A:P04746:OID20333:v1:Cardiometabolic	M31453	cysteine	16	0.0265495	0.0274387	0.333248	PPP	P04746	Shin et al.	cysteine	HMDB0000574	ENSG00000243480	AMY2A	FALSE
59285	MR-link-2	AMY2A:P04746:OID20333:v1:Cardiometabolic	AMY2A:P04746:OID20333:v1:Cardiometabolic	M31454	cystine	16	0.0338674	0.0523111	0.517359	PPP	P04746	Shin et al.	cystine	HMDB0000192	ENSG00000243480	AMY2A	FALSE
59286	MR-link-2	AMY2A:P04746:OID20333:v1:Cardiometabolic	AMY2A:P04746:OID20333:v1:Cardiometabolic	M32198	acetylcarnitine (c2)	16	-0.0366665	0.0269761	0.174077	PPP	P04746	Shin et al.	acetylcarnitine (c2)	HMDB0000201	ENSG00000243480	AMY2A	FALSE
59287	MR-link-2	AMY2A:P04746:OID20333:v1:Cardiometabolic	AMY2A:P04746:OID20333:v1:Cardiometabolic	M32315	serine	16	0.0152318	0.0271432	0.574685	PPP	P04746	Shin et al.	serine	HMDB0000187	ENSG00000243480	AMY2A	FALSE
59288	MR-link-2	AMY2A:P04746:OID20333:v1:Cardiometabolic	AMY2A:P04746:OID20333:v1:Cardiometabolic	M32319	trans-4-hydroxyproline	16	-0.0312867	0.0269205	0.245158	PPP	P04746	Shin et al.	trans-4-hydroxyproline	HMDB0000725	ENSG00000243480	AMY2A	FALSE
59289	MR-link-2	AMY2A:P04746:OID20333:v1:Cardiometabolic	AMY2A:P04746:OID20333:v1:Cardiometabolic	M32322	glutamate	16	0.0272412	0.0269768	0.312592	PPP	P04746	Shin et al.	glutamate	HMDB0000148	ENSG00000243480	AMY2A	FALSE
59290	MR-link-2	AMY2A:P04746:OID20333:v1:Cardiometabolic	AMY2A:P04746:OID20333:v1:Cardiometabolic	M32338	glycine	16	-0.0236131	0.0285261	0.407799	PPP	P04746	Shin et al.	glycine	HMDB0000123	ENSG00000243480	AMY2A	FALSE
59291	MR-link-2	AMY2A:P04746:OID20333:v1:Cardiometabolic	AMY2A:P04746:OID20333:v1:Cardiometabolic	M32339	alanine	16	-0.0139954	0.0273371	0.608681	PPP	P04746	Shin et al.	alanine	HMDB0000161	ENSG00000243480	AMY2A	FALSE
59292	MR-link-2	AMY2A:P04746:OID20333:v1:Cardiometabolic	AMY2A:P04746:OID20333:v1:Cardiometabolic	M32425	dehydroepiandrosterone sulfate (dhea-s)	16	0.0119666	0.0281443	0.6707	PPP	P04746	Shin et al.	dehydroepiandrosterone sulfate (dhea-s)	HMDB0001032	ENSG00000243480	AMY2A	FALSE
59293	MR-link-2	AMY2A:P04746:OID20333:v1:Cardiometabolic	AMY2A:P04746:OID20333:v1:Cardiometabolic	M32458	oleamide	16	-0.0276404	0.0287327	0.336057	PPP	P04746	Shin et al.	oleamide	HMDB0002117	ENSG00000243480	AMY2A	FALSE
59294	MR-link-2	AMY2A:P04746:OID20333:v1:Cardiometabolic	AMY2A:P04746:OID20333:v1:Cardiometabolic	M32593	heme	16	0.00508079	0.0316959	0.872646	PPP	P04746	Shin et al.	heme	HMDB0003178	ENSG00000243480	AMY2A	FALSE
59295	MR-link-2	AMY2A:P04746:OID20333:v1:Cardiometabolic	AMY2A:P04746:OID20333:v1:Cardiometabolic	M33453	alpha-ketoglutarate	16	-0.0296029	0.0333747	0.375087	PPP	P04746	Shin et al.	alpha-ketoglutarate	HMDB0000208	ENSG00000243480	AMY2A	FALSE
59296	MR-link-2	AMY2A:P04746:OID20333:v1:Cardiometabolic	AMY2A:P04746:OID20333:v1:Cardiometabolic	M34106	bilirubin (e,z or z,e)*	16	0.0337228	0.0337609	0.317857	PPP	P04746	Shin et al.	bilirubin (e,z or z,e)*	HMDB0000488	ENSG00000243480	AMY2A	FALSE
59297	MR-link-2	AMY2A:P04746:OID20333:v1:Cardiometabolic	AMY2A:P04746:OID20333:v1:Cardiometabolic	M34283	asparagine	16	0.0217175	0.0273762	0.427604	PPP	P04746	Shin et al.	asparagine	HMDB0000168	ENSG00000243480	AMY2A	FALSE
59298	MR-link-2	AMY2A:P04746:OID20333:v1:Cardiometabolic	AMY2A:P04746:OID20333:v1:Cardiometabolic	bioa_001	alanine	16	0.00653439	0.00807812	0.418572	PPP	P04746	Lotta et al.	alanine	HMDB0000161	ENSG00000243480	AMY2A	FALSE
59299	MR-link-2	AMY2A:P04746:OID20333:v1:Cardiometabolic	AMY2A:P04746:OID20333:v1:Cardiometabolic	bioa_002	arginine	16	-0.0312499	0.0133746	0.0194641	PPP	P04746	Lotta et al.	arginine	HMDB0000517	ENSG00000243480	AMY2A	FALSE
59300	MR-link-2	AMY2A:P04746:OID20333:v1:Cardiometabolic	AMY2A:P04746:OID20333:v1:Cardiometabolic	bioa_003	asparagine	16	-0.0226205	0.0133174	0.0894018	PPP	P04746	Lotta et al.	asparagine	HMDB0000168	ENSG00000243480	AMY2A	FALSE
59301	MR-link-2	AMY2A:P04746:OID20333:v1:Cardiometabolic	AMY2A:P04746:OID20333:v1:Cardiometabolic	bioa_004	aspartate	16	0.0105942	0.0137927	0.442424	PPP	P04746	Lotta et al.	aspartate	HMDB0000191	ENSG00000243480	AMY2A	FALSE
59302	MR-link-2	AMY2A:P04746:OID20333:v1:Cardiometabolic	AMY2A:P04746:OID20333:v1:Cardiometabolic	bioa_005	citrulline	16	-0.00588842	0.0134	0.660348	PPP	P04746	Lotta et al.	citrulline	HMDB0000904	ENSG00000243480	AMY2A	FALSE
59303	MR-link-2	AMY2A:P04746:OID20333:v1:Cardiometabolic	AMY2A:P04746:OID20333:v1:Cardiometabolic	bioa_006	glutamine	16	-0.00714653	0.00812593	0.379145	PPP	P04746	Lotta et al.	glutamine	HMDB0000641	ENSG00000243480	AMY2A	FALSE
59304	MR-link-2	AMY2A:P04746:OID20333:v1:Cardiometabolic	AMY2A:P04746:OID20333:v1:Cardiometabolic	bioa_007	glutamate	16	0.031164	0.0136942	0.0228636	PPP	P04746	Lotta et al.	glutamate	HMDB0000148	ENSG00000243480	AMY2A	FALSE
59305	MR-link-2	AMY2A:P04746:OID20333:v1:Cardiometabolic	AMY2A:P04746:OID20333:v1:Cardiometabolic	bioa_008	glycine	16	0.000874094	0.0086717	0.91971	PPP	P04746	Lotta et al.	glycine	HMDB0000123	ENSG00000243480	AMY2A	FALSE
59306	MR-link-2	AMY2A:P04746:OID20333:v1:Cardiometabolic	AMY2A:P04746:OID20333:v1:Cardiometabolic	bioa_009	histidine	16	0.0132924	0.00856542	0.120694	PPP	P04746	Lotta et al.	histidine	HMDB0000177	ENSG00000243480	AMY2A	FALSE
59307	MR-link-2	AMY2A:P04746:OID20333:v1:Cardiometabolic	AMY2A:P04746:OID20333:v1:Cardiometabolic	bioa_013	methionine	16	-0.0243883	0.0136651	0.074307	PPP	P04746	Lotta et al.	methionine	HMDB0000696	ENSG00000243480	AMY2A	FALSE
59308	MR-link-2	AMY2A:P04746:OID20333:v1:Cardiometabolic	AMY2A:P04746:OID20333:v1:Cardiometabolic	bioa_014	ornithine	16	-0.00831049	0.0133452	0.53346	PPP	P04746	Lotta et al.	ornithine	HMDB0000214	ENSG00000243480	AMY2A	FALSE
59309	MR-link-2	AMY2A:P04746:OID20333:v1:Cardiometabolic	AMY2A:P04746:OID20333:v1:Cardiometabolic	bioa_015	phenylethylamine	16	0.000471678	0.0731729	0.994857	PPP	P04746	Lotta et al.	phenylethylamine	HMDB0012275	ENSG00000243480	AMY2A	FALSE
59310	MR-link-2	AMY2A:P04746:OID20333:v1:Cardiometabolic	AMY2A:P04746:OID20333:v1:Cardiometabolic	bioa_016	phenylalanine	16	-0.00912556	0.00799782	0.253867	PPP	P04746	Lotta et al.	phenylalanine	HMDB0000159	ENSG00000243480	AMY2A	FALSE
59311	MR-link-2	AMY2A:P04746:OID20333:v1:Cardiometabolic	AMY2A:P04746:OID20333:v1:Cardiometabolic	bioa_018	serine	16	-0.0232366	0.0131756	0.0777979	PPP	P04746	Lotta et al.	serine	HMDB0000187	ENSG00000243480	AMY2A	FALSE
59312	MR-link-2	AMY2A:P04746:OID20333:v1:Cardiometabolic	AMY2A:P04746:OID20333:v1:Cardiometabolic	bioa_019	threonine	16	-0.0243251	0.0142866	0.0886341	PPP	P04746	Lotta et al.	threonine	HMDB0000167	ENSG00000243480	AMY2A	FALSE
59313	MR-link-2	AMY2A:P04746:OID20333:v1:Cardiometabolic	AMY2A:P04746:OID20333:v1:Cardiometabolic	bioa_020	tryptophan	16	-0.0121821	0.013235	0.357338	PPP	P04746	Lotta et al.	tryptophan	HMDB0000929	ENSG00000243480	AMY2A	FALSE
59314	MR-link-2	AMY2A:P04746:OID20333:v1:Cardiometabolic	AMY2A:P04746:OID20333:v1:Cardiometabolic	bioa_021	tyrosine	15	-0.0141675	0.00795933	0.0750772	PPP	P04746	Lotta et al.	tyrosine	HMDB0000158	ENSG00000243480	AMY2A	FALSE
59315	MR-link-2	AMY2A:P04746:OID20333:v1:Cardiometabolic	AMY2A:P04746:OID20333:v1:Cardiometabolic	bioa_022	valine	16	-0.0147441	0.00800324	0.0654361	PPP	P04746	Lotta et al.	valine	HMDB0000883	ENSG00000243480	AMY2A	FALSE
59316	MR-link-2	AMY2A:P04746:OID20333:v1:Cardiometabolic	AMY2A:P04746:OID20333:v1:Cardiometabolic	bioa_023	n-acetylornithine	16	-0.00583235	0.0133629	0.662505	PPP	P04746	Lotta et al.	n-acetylornithine	HMDB0003357	ENSG00000243480	AMY2A	FALSE
59317	MR-link-2	AMY2A:P04746:OID20333:v1:Cardiometabolic	AMY2A:P04746:OID20333:v1:Cardiometabolic	bioa_030	trans-hydroxyproline	16	0.00206898	0.0139521	0.882112	PPP	P04746	Lotta et al.	trans-hydroxyproline	HMDB0000725	ENSG00000243480	AMY2A	FALSE
59318	MR-link-2	AMY2A:P04746:OID20333:v1:Cardiometabolic	AMY2A:P04746:OID20333:v1:Cardiometabolic	bioa_031	sarcosine	16	-0.0588504	0.0459138	0.199928	PPP	P04746	Lotta et al.	sarcosine	HMDB0000271	ENSG00000243480	AMY2A	FALSE
59319	MR-link-2	AMY2A:P04746:OID20333:v1:Cardiometabolic	AMY2A:P04746:OID20333:v1:Cardiometabolic	bioa_032	serotonin	16	0.00731418	0.0171393	0.669561	PPP	P04746	Lotta et al.	serotonin	HMDB0000259	ENSG00000243480	AMY2A	FALSE
59320	MR-link-2	AMY2A:P04746:OID20333:v1:Cardiometabolic	AMY2A:P04746:OID20333:v1:Cardiometabolic	bioa_033	spermidine	16	-0.0271356	0.0487839	0.578046	PPP	P04746	Lotta et al.	spermidine	HMDB0001257	ENSG00000243480	AMY2A	FALSE
59321	MR-link-2	AMY2A:P04746:OID20333:v1:Cardiometabolic	AMY2A:P04746:OID20333:v1:Cardiometabolic	bior_002	acetylcarnitine (c2)	16	-0.0100255	0.0132451	0.449097	PPP	P04746	Lotta et al.	acetylcarnitine (c2)	HMDB0000201	ENSG00000243480	AMY2A	FALSE
59322	MR-link-2	AMY2A:P04746:OID20333:v1:Cardiometabolic	AMY2A:P04746:OID20333:v1:Cardiometabolic	bior_031	hexadecanoylcarnitine	16	0.0112536	0.0137071	0.411644	PPP	P04746	Lotta et al.	hexadecanoylcarnitine	HMDB0000222	ENSG00000243480	AMY2A	FALSE
59323	MR-link-2	AMY2A:P04746:OID20333:v1:Cardiometabolic	AMY2A:P04746:OID20333:v1:Cardiometabolic	met-d-Acetate	acetate	16	-0.00302366	0.0184803	0.870034	PPP	P04746	Borges et al.	acetate	HMDB0000042	ENSG00000243480	AMY2A	FALSE
59324	MR-link-2	AMY2A:P04746:OID20333:v1:Cardiometabolic	AMY2A:P04746:OID20333:v1:Cardiometabolic	met-d-Acetoacetate	acetoacetate	16	0.0271275	0.01905	0.154443	PPP	P04746	Borges et al.	acetoacetate	HMDB0000060	ENSG00000243480	AMY2A	FALSE
59325	MR-link-2	AMY2A:P04746:OID20333:v1:Cardiometabolic	AMY2A:P04746:OID20333:v1:Cardiometabolic	met-d-Ala	alanine	16	-0.0205632	0.0228735	0.368654	PPP	P04746	Borges et al.	alanine	HMDB0000161	ENSG00000243480	AMY2A	FALSE
59326	MR-link-2	AMY2A:P04746:OID20333:v1:Cardiometabolic	AMY2A:P04746:OID20333:v1:Cardiometabolic	met-d-Citrate	citrate	16	-0.055859	0.0226154	0.013513	PPP	P04746	Borges et al.	citrate	HMDB0000094	ENSG00000243480	AMY2A	FALSE
59327	MR-link-2	AMY2A:P04746:OID20333:v1:Cardiometabolic	AMY2A:P04746:OID20333:v1:Cardiometabolic	met-d-Gln	glutamine	16	-0.0569298	0.0215924	0.00837489	PPP	P04746	Borges et al.	glutamine	HMDB0000641	ENSG00000243480	AMY2A	FALSE
59328	MR-link-2	AMY2A:P04746:OID20333:v1:Cardiometabolic	AMY2A:P04746:OID20333:v1:Cardiometabolic	met-d-Glucose	glucose	16	-0.0841928	0.0214301	8.54014e-05	PPP	P04746	Borges et al.	glucose	HMDB0000122	ENSG00000243480	AMY2A	FALSE
59329	MR-link-2	AMY2A:P04746:OID20333:v1:Cardiometabolic	AMY2A:P04746:OID20333:v1:Cardiometabolic	met-d-Gly	glycine	16	0.0194682	0.0190644	0.307169	PPP	P04746	Borges et al.	glycine	HMDB0000123	ENSG00000243480	AMY2A	FALSE
59330	MR-link-2	AMY2A:P04746:OID20333:v1:Cardiometabolic	AMY2A:P04746:OID20333:v1:Cardiometabolic	met-d-His	histidine	16	0.0251666	0.019709	0.201636	PPP	P04746	Borges et al.	histidine	HMDB0000177	ENSG00000243480	AMY2A	FALSE
59331	MR-link-2	AMY2A:P04746:OID20333:v1:Cardiometabolic	AMY2A:P04746:OID20333:v1:Cardiometabolic	met-d-LA	linoleate (18:2n6)	16	-0.0285271	0.0224802	0.204444	PPP	P04746	Borges et al.	linoleate (18:2n6)	HMDB0006270,HMDB0000673	ENSG00000243480	AMY2A	FALSE
59332	MR-link-2	AMY2A:P04746:OID20333:v1:Cardiometabolic	AMY2A:P04746:OID20333:v1:Cardiometabolic	met-d-Phe	phenylalanine	16	0.0110168	0.018933	0.560645	PPP	P04746	Borges et al.	phenylalanine	HMDB0000159	ENSG00000243480	AMY2A	FALSE
59333	MR-link-2	AMY2A:P04746:OID20333:v1:Cardiometabolic	AMY2A:P04746:OID20333:v1:Cardiometabolic	met-d-Pyruvate	pyruvate	16	-0.0526731	0.0250094	0.0351927	PPP	P04746	Borges et al.	pyruvate	HMDB0000243	ENSG00000243480	AMY2A	FALSE
59334	MR-link-2	AMY2A:P04746:OID20333:v1:Cardiometabolic	AMY2A:P04746:OID20333:v1:Cardiometabolic	met-d-Tyr	tyrosine	16	-0.0702803	0.0214951	0.001077	PPP	P04746	Borges et al.	tyrosine	HMDB0000158	ENSG00000243480	AMY2A	FALSE
59335	MR-link-2	AMY2A:P04746:OID20333:v1:Cardiometabolic	AMY2A:P04746:OID20333:v1:Cardiometabolic	met-d-Val	valine	16	-0.0443509	0.0192853	0.0214634	PPP	P04746	Borges et al.	valine	HMDB0000883	ENSG00000243480	AMY2A	FALSE
59336	MR-link-2	AMY2B:P19961:OID20340:v1:Cardiometabolic	AMY2B:P19961:OID20340:v1:Cardiometabolic	GCST90199627	n-alpha-acetylornithine	14	-0.0572159	0.0804102	0.476743	PPP	P19961	Chen et al.	n-alpha-acetylornithine	HMDB0003357	ENSG00000240038	AMY2B	FALSE
59337	MR-link-2	AMY2B:P19961:OID20340:v1:Cardiometabolic	AMY2B:P19961:OID20340:v1:Cardiometabolic	GCST90199628	3-methylhistidine	14	-0.0641204	0.0719144	0.372596	PPP	P19961	Chen et al.	3-methylhistidine	HMDB0000479	ENSG00000240038	AMY2B	FALSE
59338	MR-link-2	AMY2B:P19961:OID20340:v1:Cardiometabolic	AMY2B:P19961:OID20340:v1:Cardiometabolic	GCST90199629	glycerophosphorylcholine (gpc)	14	-0.00674225	0.0689547	0.922109	PPP	P19961	Chen et al.	glycerophosphorylcholine (gpc)	HMDB0000086	ENSG00000240038	AMY2B	FALSE
59339	MR-link-2	AMY2B:P19961:OID20340:v1:Cardiometabolic	AMY2B:P19961:OID20340:v1:Cardiometabolic	GCST90199637	n-acetylglutamate	14	0.0486951	0.0707977	0.491574	PPP	P19961	Chen et al.	n-acetylglutamate	HMDB0001138	ENSG00000240038	AMY2B	FALSE
59340	MR-link-2	AMY2B:P19961:OID20340:v1:Cardiometabolic	AMY2B:P19961:OID20340:v1:Cardiometabolic	GCST90199651	docosahexaenoate (dha; 22:6n3)	14	0.0867667	0.0723546	0.230455	PPP	P19961	Chen et al.	docosahexaenoate (dha; 22:6n3)	HMDB0002183	ENSG00000240038	AMY2B	FALSE
59341	MR-link-2	AMY2B:P19961:OID20340:v1:Cardiometabolic	AMY2B:P19961:OID20340:v1:Cardiometabolic	GCST90199652	1-stearoyl-2-oleoyl-gps (18:0/18:1)	14	0.0833404	0.0696536	0.231503	PPP	P19961	Chen et al.	1-stearoyl-2-oleoyl-gps (18:0/18:1)	HMDB0010163	ENSG00000240038	AMY2B	FALSE
59342	MR-link-2	AMY2B:P19961:OID20340:v1:Cardiometabolic	AMY2B:P19961:OID20340:v1:Cardiometabolic	GCST90199654	paraxanthine	14	-0.0889842	0.0733691	0.225196	PPP	P19961	Chen et al.	paraxanthine	HMDB0001860	ENSG00000240038	AMY2B	FALSE
59343	MR-link-2	AMY2B:P19961:OID20340:v1:Cardiometabolic	AMY2B:P19961:OID20340:v1:Cardiometabolic	GCST90199665	n-acetylaspartate (naa)	14	-0.024719	0.0731029	0.735258	PPP	P19961	Chen et al.	n-acetylaspartate (naa)	HMDB0000812	ENSG00000240038	AMY2B	FALSE
59344	MR-link-2	AMY2B:P19961:OID20340:v1:Cardiometabolic	AMY2B:P19961:OID20340:v1:Cardiometabolic	GCST90199666	palmitoylcarnitine (c16)	14	0.15131	0.0761925	0.0470461	PPP	P19961	Chen et al.	palmitoylcarnitine (c16)	HMDB0000222	ENSG00000240038	AMY2B	FALSE
59345	MR-link-2	AMY2B:P19961:OID20340:v1:Cardiometabolic	AMY2B:P19961:OID20340:v1:Cardiometabolic	GCST90199669	acetylcarnitine (c2)	14	0.170399	0.0719802	0.0179179	PPP	P19961	Chen et al.	acetylcarnitine (c2)	HMDB0000201	ENSG00000240038	AMY2B	FALSE
59346	MR-link-2	AMY2B:P19961:OID20340:v1:Cardiometabolic	AMY2B:P19961:OID20340:v1:Cardiometabolic	GCST90199673	dehydroepiandrosterone sulfate (dhea-s)	14	0.101687	0.0688055	0.139438	PPP	P19961	Chen et al.	dehydroepiandrosterone sulfate (dhea-s)	HMDB0001032	ENSG00000240038	AMY2B	FALSE
59347	MR-link-2	AMY2B:P19961:OID20340:v1:Cardiometabolic	AMY2B:P19961:OID20340:v1:Cardiometabolic	GCST90199691	1-methylhistidine	14	0.0821413	0.0740646	0.267409	PPP	P19961	Chen et al.	1-methylhistidine	HMDB0000001	ENSG00000240038	AMY2B	FALSE
59348	MR-link-2	AMY2B:P19961:OID20340:v1:Cardiometabolic	AMY2B:P19961:OID20340:v1:Cardiometabolic	GCST90199845	sphinganine-1-phosphate	14	0.0583072	0.0756617	0.440927	PPP	P19961	Chen et al.	sphinganine-1-phosphate	HMDB0001383	ENSG00000240038	AMY2B	FALSE
59349	MR-link-2	AMY2B:P19961:OID20340:v1:Cardiometabolic	AMY2B:P19961:OID20340:v1:Cardiometabolic	GCST90199896	sulfate*	14	-0.0604861	0.0709298	0.393792	PPP	P19961	Chen et al.	sulfate*	HMDB01448	ENSG00000240038	AMY2B	FALSE
59350	MR-link-2	AMY2B:P19961:OID20340:v1:Cardiometabolic	AMY2B:P19961:OID20340:v1:Cardiometabolic	GCST90199972	sphingomyelin (d18:1/24:1, d18:2/24:0)*	14	-0.121361	0.0728253	0.0956204	PPP	P19961	Chen et al.	sphingomyelin (d18:1/24:1, d18:2/24:0)*	HMDB0012107	ENSG00000240038	AMY2B	FALSE
59351	MR-link-2	AMY2B:P19961:OID20340:v1:Cardiometabolic	AMY2B:P19961:OID20340:v1:Cardiometabolic	GCST90200001	sphingomyelin (d18:1/20:0, d16:1/22:0)*	14	-0.217422	0.0723873	0.00266815	PPP	P19961	Chen et al.	sphingomyelin (d18:1/20:0, d16:1/22:0)*	HMDB0012102	ENSG00000240038	AMY2B	FALSE
59352	MR-link-2	AMY2B:P19961:OID20340:v1:Cardiometabolic	AMY2B:P19961:OID20340:v1:Cardiometabolic	GCST90200049	myristoyl dihydrosphingomyelin (d18:0/14:0)*	14	-0.166248	0.0732147	0.0231653	PPP	P19961	Chen et al.	myristoyl dihydrosphingomyelin (d18:0/14:0)*	HMDB0012085	ENSG00000240038	AMY2B	FALSE
59353	MR-link-2	AMY2B:P19961:OID20340:v1:Cardiometabolic	AMY2B:P19961:OID20340:v1:Cardiometabolic	GCST90200056	sphingomyelin (d18:0/18:0, d19:0/17:0)*	14	0.0731384	0.0740562	0.323345	PPP	P19961	Chen et al.	sphingomyelin (d18:0/18:0, d19:0/17:0)*	HMDB0012087	ENSG00000240038	AMY2B	FALSE
59354	MR-link-2	AMY2B:P19961:OID20340:v1:Cardiometabolic	AMY2B:P19961:OID20340:v1:Cardiometabolic	GCST90200279	pantothenate	14	0.12657	0.0746502	0.0899791	PPP	P19961	Chen et al.	pantothenate	HMDB0000210	ENSG00000240038	AMY2B	FALSE
59355	MR-link-2	AMY2B:P19961:OID20340:v1:Cardiometabolic	AMY2B:P19961:OID20340:v1:Cardiometabolic	GCST90200281	phosphoethanolamine	14	0.0186606	0.0688129	0.786253	PPP	P19961	Chen et al.	phosphoethanolamine	HMDB0000224	ENSG00000240038	AMY2B	FALSE
59356	MR-link-2	AMY2B:P19961:OID20340:v1:Cardiometabolic	AMY2B:P19961:OID20340:v1:Cardiometabolic	GCST90200283	3-ureidopropionate	14	-0.0523148	0.0762246	0.492508	PPP	P19961	Chen et al.	3-ureidopropionate	HMDB0000026	ENSG00000240038	AMY2B	FALSE
59357	MR-link-2	AMY2B:P19961:OID20340:v1:Cardiometabolic	AMY2B:P19961:OID20340:v1:Cardiometabolic	GCST90200291	sarcosine	14	-0.043582	0.0689307	0.527218	PPP	P19961	Chen et al.	sarcosine	HMDB0000271	ENSG00000240038	AMY2B	FALSE
59358	MR-link-2	AMY2B:P19961:OID20340:v1:Cardiometabolic	AMY2B:P19961:OID20340:v1:Cardiometabolic	GCST90200292	trans-4-hydroxyproline	14	0.0136168	0.0709563	0.847818	PPP	P19961	Chen et al.	trans-4-hydroxyproline	HMDB0000725	ENSG00000240038	AMY2B	FALSE
59359	MR-link-2	AMY2B:P19961:OID20340:v1:Cardiometabolic	AMY2B:P19961:OID20340:v1:Cardiometabolic	GCST90200293	thyroxine	14	0.0622061	0.0709834	0.380842	PPP	P19961	Chen et al.	thyroxine	HMDB0000248	ENSG00000240038	AMY2B	FALSE
59360	MR-link-2	AMY2B:P19961:OID20340:v1:Cardiometabolic	AMY2B:P19961:OID20340:v1:Cardiometabolic	GCST90200296	methyl indole-3-acetate	14	-0.0632872	0.0815787	0.437878	PPP	P19961	Chen et al.	methyl indole-3-acetate	HMDB0029738	ENSG00000240038	AMY2B	FALSE
59361	MR-link-2	AMY2B:P19961:OID20340:v1:Cardiometabolic	AMY2B:P19961:OID20340:v1:Cardiometabolic	GCST90200304	citrate	14	0.0161375	0.0676553	0.811473	PPP	P19961	Chen et al.	citrate	HMDB0000094	ENSG00000240038	AMY2B	FALSE
59362	MR-link-2	AMY2B:P19961:OID20340:v1:Cardiometabolic	AMY2B:P19961:OID20340:v1:Cardiometabolic	GCST90200306	butyrate/isobutyrate (4:0)	14	0.0237027	0.0699852	0.73485	PPP	P19961	Chen et al.	butyrate/isobutyrate (4:0)	HMDB0000039	ENSG00000240038	AMY2B	FALSE
59363	MR-link-2	AMY2B:P19961:OID20340:v1:Cardiometabolic	AMY2B:P19961:OID20340:v1:Cardiometabolic	GCST90200314	n-acetylneuraminate	14	0.0963294	0.0740475	0.193288	PPP	P19961	Chen et al.	n-acetylneuraminate	HMDB0000230	ENSG00000240038	AMY2B	FALSE
59364	MR-link-2	AMY2B:P19961:OID20340:v1:Cardiometabolic	AMY2B:P19961:OID20340:v1:Cardiometabolic	GCST90200318	acetoacetate	14	0.166813	0.0761836	0.0285523	PPP	P19961	Chen et al.	acetoacetate	HMDB0000060	ENSG00000240038	AMY2B	FALSE
59365	MR-link-2	AMY2B:P19961:OID20340:v1:Cardiometabolic	AMY2B:P19961:OID20340:v1:Cardiometabolic	GCST90200319	cys-gly, oxidized	14	0.210283	0.0818355	0.010182	PPP	P19961	Chen et al.	cys-gly, oxidized	HMDB0000078	ENSG00000240038	AMY2B	FALSE
59366	MR-link-2	AMY2B:P19961:OID20340:v1:Cardiometabolic	AMY2B:P19961:OID20340:v1:Cardiometabolic	GCST90200321	cholate	14	0.00882412	0.0704165	0.900276	PPP	P19961	Chen et al.	cholate	HMDB0000619	ENSG00000240038	AMY2B	FALSE
59367	MR-link-2	AMY2B:P19961:OID20340:v1:Cardiometabolic	AMY2B:P19961:OID20340:v1:Cardiometabolic	GCST90200323	creatine	14	0.100571	0.0795206	0.205975	PPP	P19961	Chen et al.	creatine	HMDB0000064	ENSG00000240038	AMY2B	FALSE
59368	MR-link-2	AMY2B:P19961:OID20340:v1:Cardiometabolic	AMY2B:P19961:OID20340:v1:Cardiometabolic	GCST90200325	glycerol	14	0.150721	0.0704011	0.0322827	PPP	P19961	Chen et al.	glycerol	HMDB0000131	ENSG00000240038	AMY2B	FALSE
59369	MR-link-2	AMY2B:P19961:OID20340:v1:Cardiometabolic	AMY2B:P19961:OID20340:v1:Cardiometabolic	GCST90200327	choline	14	0.0159479	0.0732527	0.827654	PPP	P19961	Chen et al.	choline	HMDB0000097	ENSG00000240038	AMY2B	FALSE
59370	MR-link-2	AMY2B:P19961:OID20340:v1:Cardiometabolic	AMY2B:P19961:OID20340:v1:Cardiometabolic	GCST90200335	stearoyl sphingomyelin (d18:1/18:0)	14	-0.125633	0.0753057	0.0952557	PPP	P19961	Chen et al.	stearoyl sphingomyelin (d18:1/18:0)	HMDB0001348	ENSG00000240038	AMY2B	FALSE
59371	MR-link-2	AMY2B:P19961:OID20340:v1:Cardiometabolic	AMY2B:P19961:OID20340:v1:Cardiometabolic	GCST90200336	n-palmitoyl-sphingosine (d18:1/16:0)	14	0.0409216	0.0692504	0.554572	PPP	P19961	Chen et al.	n-palmitoyl-sphingosine (d18:1/16:0)	HMDB0004949	ENSG00000240038	AMY2B	FALSE
59372	MR-link-2	AMY2B:P19961:OID20340:v1:Cardiometabolic	AMY2B:P19961:OID20340:v1:Cardiometabolic	GCST90200337	taurochenodeoxycholate	14	-0.10826	0.070566	0.12499	PPP	P19961	Chen et al.	taurochenodeoxycholate	HMDB0000951	ENSG00000240038	AMY2B	FALSE
59373	MR-link-2	AMY2B:P19961:OID20340:v1:Cardiometabolic	AMY2B:P19961:OID20340:v1:Cardiometabolic	GCST90200341	n-stearoyl-sphingosine (d18:1/18:0)*	14	0.0817186	0.069721	0.241165	PPP	P19961	Chen et al.	n-stearoyl-sphingosine (d18:1/18:0)*	HMDB0004950	ENSG00000240038	AMY2B	FALSE
59374	MR-link-2	AMY2B:P19961:OID20340:v1:Cardiometabolic	AMY2B:P19961:OID20340:v1:Cardiometabolic	GCST90200345	s-adenosylhomocysteine (sah)	14	0.130256	0.0814022	0.109564	PPP	P19961	Chen et al.	s-adenosylhomocysteine (sah)	HMDB00939	ENSG00000240038	AMY2B	FALSE
59375	MR-link-2	AMY2B:P19961:OID20340:v1:Cardiometabolic	AMY2B:P19961:OID20340:v1:Cardiometabolic	GCST90200348	quinolinate	14	0.137438	0.077849	0.0774891	PPP	P19961	Chen et al.	quinolinate	HMDB0000232	ENSG00000240038	AMY2B	FALSE
59376	MR-link-2	AMY2B:P19961:OID20340:v1:Cardiometabolic	AMY2B:P19961:OID20340:v1:Cardiometabolic	GCST90200349	eicosapentaenoate (epa; 20:5n3)	14	0.0873259	0.0757781	0.249161	PPP	P19961	Chen et al.	eicosapentaenoate (epa; 20:5n3)	HMDB0001999	ENSG00000240038	AMY2B	FALSE
59377	MR-link-2	AMY2B:P19961:OID20340:v1:Cardiometabolic	AMY2B:P19961:OID20340:v1:Cardiometabolic	GCST90200351	n-acetylputrescine	14	0.178514	0.0790378	0.023909	PPP	P19961	Chen et al.	n-acetylputrescine	HMDB0002064	ENSG00000240038	AMY2B	FALSE
59378	MR-link-2	AMY2B:P19961:OID20340:v1:Cardiometabolic	AMY2B:P19961:OID20340:v1:Cardiometabolic	GCST90200354	linoleate (18:2n6)	14	0.0624587	0.0705069	0.375697	PPP	P19961	Chen et al.	linoleate (18:2n6)	HMDB0006270,HMDB0000673	ENSG00000240038	AMY2B	FALSE
59379	MR-link-2	AMY2B:P19961:OID20340:v1:Cardiometabolic	AMY2B:P19961:OID20340:v1:Cardiometabolic	GCST90200355	adenosine 5'-diphosphate (adp)	14	0.14452	0.0972743	0.13736	PPP	P19961	Chen et al.	adenosine 5'-diphosphate (adp)	HMDB0001341	ENSG00000240038	AMY2B	FALSE
59380	MR-link-2	AMY2B:P19961:OID20340:v1:Cardiometabolic	AMY2B:P19961:OID20340:v1:Cardiometabolic	GCST90200356	adenosine 5'-monophosphate (amp)	14	0.103851	0.0790412	0.188884	PPP	P19961	Chen et al.	adenosine 5'-monophosphate (amp)	HMDB0000045	ENSG00000240038	AMY2B	FALSE
59381	MR-link-2	AMY2B:P19961:OID20340:v1:Cardiometabolic	AMY2B:P19961:OID20340:v1:Cardiometabolic	GCST90200358	arachidonate (20:4n6)	14	0.128974	0.0736335	0.0798474	PPP	P19961	Chen et al.	arachidonate (20:4n6)	HMDB0001043	ENSG00000240038	AMY2B	FALSE
59382	MR-link-2	AMY2B:P19961:OID20340:v1:Cardiometabolic	AMY2B:P19961:OID20340:v1:Cardiometabolic	GCST90200359	5-methylthioadenosine (mta)	14	0.0269739	0.072192	0.708671	PPP	P19961	Chen et al.	5-methylthioadenosine (mta)	HMDB0001173	ENSG00000240038	AMY2B	FALSE
59383	MR-link-2	AMY2B:P19961:OID20340:v1:Cardiometabolic	AMY2B:P19961:OID20340:v1:Cardiometabolic	GCST90200361	beta-alanine	14	0.0202661	0.0757477	0.789048	PPP	P19961	Chen et al.	beta-alanine	HMDB0000056	ENSG00000240038	AMY2B	FALSE
59384	MR-link-2	AMY2B:P19961:OID20340:v1:Cardiometabolic	AMY2B:P19961:OID20340:v1:Cardiometabolic	GCST90200362	succinate	14	0.0431711	0.071228	0.54445	PPP	P19961	Chen et al.	succinate	HMDB0000254	ENSG00000240038	AMY2B	FALSE
59385	MR-link-2	AMY2B:P19961:OID20340:v1:Cardiometabolic	AMY2B:P19961:OID20340:v1:Cardiometabolic	GCST90200363	choline phosphate	14	0.0175093	0.0704116	0.803615	PPP	P19961	Chen et al.	choline phosphate	HMDB0001565	ENSG00000240038	AMY2B	FALSE
59386	MR-link-2	AMY2B:P19961:OID20340:v1:Cardiometabolic	AMY2B:P19961:OID20340:v1:Cardiometabolic	GCST90200364	cysteinylglycine	14	0.00893271	0.0747272	0.904849	PPP	P19961	Chen et al.	cysteinylglycine	HMDB0000078	ENSG00000240038	AMY2B	FALSE
59387	MR-link-2	AMY2B:P19961:OID20340:v1:Cardiometabolic	AMY2B:P19961:OID20340:v1:Cardiometabolic	GCST90200365	phenylpyruvate	14	0.00270799	0.0764009	0.971725	PPP	P19961	Chen et al.	phenylpyruvate	HMDB0000205	ENSG00000240038	AMY2B	FALSE
59388	MR-link-2	AMY2B:P19961:OID20340:v1:Cardiometabolic	AMY2B:P19961:OID20340:v1:Cardiometabolic	GCST90200368	cholesterol	14	-0.117442	0.0698305	0.0926057	PPP	P19961	Chen et al.	cholesterol	HMDB0000067	ENSG00000240038	AMY2B	FALSE
59389	MR-link-2	AMY2B:P19961:OID20340:v1:Cardiometabolic	AMY2B:P19961:OID20340:v1:Cardiometabolic	GCST90200369	2-hydroxyphenylacetate	14	-0.0566409	0.0722286	0.43293	PPP	P19961	Chen et al.	2-hydroxyphenylacetate	HMDB0000669	ENSG00000240038	AMY2B	FALSE
59390	MR-link-2	AMY2B:P19961:OID20340:v1:Cardiometabolic	AMY2B:P19961:OID20340:v1:Cardiometabolic	GCST90200370	aspartate	14	0.0515002	0.0763367	0.499901	PPP	P19961	Chen et al.	aspartate	HMDB0000191	ENSG00000240038	AMY2B	FALSE
59391	MR-link-2	AMY2B:P19961:OID20340:v1:Cardiometabolic	AMY2B:P19961:OID20340:v1:Cardiometabolic	GCST90200372	arginine	14	-0.0922382	0.0696726	0.185542	PPP	P19961	Chen et al.	arginine	HMDB0000517	ENSG00000240038	AMY2B	FALSE
59392	MR-link-2	AMY2B:P19961:OID20340:v1:Cardiometabolic	AMY2B:P19961:OID20340:v1:Cardiometabolic	GCST90200374	sphinganine	14	-0.0529493	0.0748089	0.479073	PPP	P19961	Chen et al.	sphinganine	HMDB0000269	ENSG00000240038	AMY2B	FALSE
59393	MR-link-2	AMY2B:P19961:OID20340:v1:Cardiometabolic	AMY2B:P19961:OID20340:v1:Cardiometabolic	GCST90200376	flavin adenine dinucleotide (fad)	14	0.11658	0.0806255	0.148194	PPP	P19961	Chen et al.	flavin adenine dinucleotide (fad)	HMDB0001248	ENSG00000240038	AMY2B	FALSE
59394	MR-link-2	AMY2B:P19961:OID20340:v1:Cardiometabolic	AMY2B:P19961:OID20340:v1:Cardiometabolic	GCST90200377	histidine	14	-0.0500326	0.067947	0.461519	PPP	P19961	Chen et al.	histidine	HMDB0000177	ENSG00000240038	AMY2B	FALSE
59395	MR-link-2	AMY2B:P19961:OID20340:v1:Cardiometabolic	AMY2B:P19961:OID20340:v1:Cardiometabolic	GCST90200378	cortisol	14	0.0610359	0.0757857	0.420603	PPP	P19961	Chen et al.	cortisol	HMDB0000063	ENSG00000240038	AMY2B	FALSE
59396	MR-link-2	AMY2B:P19961:OID20340:v1:Cardiometabolic	AMY2B:P19961:OID20340:v1:Cardiometabolic	GCST90200379	hypotaurine	14	-0.0197682	0.0798863	0.804557	PPP	P19961	Chen et al.	hypotaurine	HMDB0000965	ENSG00000240038	AMY2B	FALSE
59397	MR-link-2	AMY2B:P19961:OID20340:v1:Cardiometabolic	AMY2B:P19961:OID20340:v1:Cardiometabolic	GCST90200382	cystine	14	0.0215127	0.0714031	0.763197	PPP	P19961	Chen et al.	cystine	HMDB0000192	ENSG00000240038	AMY2B	FALSE
59398	MR-link-2	AMY2B:P19961:OID20340:v1:Cardiometabolic	AMY2B:P19961:OID20340:v1:Cardiometabolic	GCST90200383	cystathionine	14	-0.0535374	0.0700002	0.44438	PPP	P19961	Chen et al.	cystathionine	HMDB0000099	ENSG00000240038	AMY2B	FALSE
59399	MR-link-2	AMY2B:P19961:OID20340:v1:Cardiometabolic	AMY2B:P19961:OID20340:v1:Cardiometabolic	GCST90200384	guanidinoacetate	14	-0.0376643	0.0677111	0.57804	PPP	P19961	Chen et al.	guanidinoacetate	HMDB0000128	ENSG00000240038	AMY2B	FALSE
59400	MR-link-2	AMY2B:P19961:OID20340:v1:Cardiometabolic	AMY2B:P19961:OID20340:v1:Cardiometabolic	GCST90200385	sphingosine	14	-0.0882945	0.0777881	0.256348	PPP	P19961	Chen et al.	sphingosine	HMDB0000252	ENSG00000240038	AMY2B	FALSE
59401	MR-link-2	AMY2B:P19961:OID20340:v1:Cardiometabolic	AMY2B:P19961:OID20340:v1:Cardiometabolic	GCST90200390	stearate (18:0)	14	0.0744854	0.0686771	0.27811	PPP	P19961	Chen et al.	stearate (18:0)	HMDB0000827	ENSG00000240038	AMY2B	FALSE
59402	MR-link-2	AMY2B:P19961:OID20340:v1:Cardiometabolic	AMY2B:P19961:OID20340:v1:Cardiometabolic	GCST90200391	methionine	14	-0.0118724	0.0699876	0.865296	PPP	P19961	Chen et al.	methionine	HMDB0000696	ENSG00000240038	AMY2B	FALSE
59403	MR-link-2	AMY2B:P19961:OID20340:v1:Cardiometabolic	AMY2B:P19961:OID20340:v1:Cardiometabolic	GCST90200392	orotate	14	-0.0436954	0.0706099	0.536029	PPP	P19961	Chen et al.	orotate	HMDB0000226	ENSG00000240038	AMY2B	FALSE
59404	MR-link-2	AMY2B:P19961:OID20340:v1:Cardiometabolic	AMY2B:P19961:OID20340:v1:Cardiometabolic	GCST90200393	phosphate	14	-0.0397717	0.072629	0.583966	PPP	P19961	Chen et al.	phosphate	HMDB0001429	ENSG00000240038	AMY2B	FALSE
59405	MR-link-2	AMY2B:P19961:OID20340:v1:Cardiometabolic	AMY2B:P19961:OID20340:v1:Cardiometabolic	GCST90200394	inosine	14	-0.0533518	0.0895091	0.551142	PPP	P19961	Chen et al.	inosine	HMDB0000195	ENSG00000240038	AMY2B	FALSE
59406	MR-link-2	AMY2B:P19961:OID20340:v1:Cardiometabolic	AMY2B:P19961:OID20340:v1:Cardiometabolic	GCST90200395	inosine 5'-monophosphate (imp)	14	0.0640369	0.0960892	0.505135	PPP	P19961	Chen et al.	inosine 5'-monophosphate (imp)	HMDB0000175	ENSG00000240038	AMY2B	FALSE
59407	MR-link-2	AMY2B:P19961:OID20340:v1:Cardiometabolic	AMY2B:P19961:OID20340:v1:Cardiometabolic	GCST90200396	phenylalanine	14	-0.150708	0.0697437	0.0307047	PPP	P19961	Chen et al.	phenylalanine	HMDB0000159	ENSG00000240038	AMY2B	FALSE
59408	MR-link-2	AMY2B:P19961:OID20340:v1:Cardiometabolic	AMY2B:P19961:OID20340:v1:Cardiometabolic	GCST90200397	palmitate (16:0)	14	0.0928493	0.0711196	0.19171	PPP	P19961	Chen et al.	palmitate (16:0)	HMDB0000220	ENSG00000240038	AMY2B	FALSE
59409	MR-link-2	AMY2B:P19961:OID20340:v1:Cardiometabolic	AMY2B:P19961:OID20340:v1:Cardiometabolic	GCST90200400	nicotinamide	14	0.0968977	0.0709992	0.172325	PPP	P19961	Chen et al.	nicotinamide	HMDB0001406	ENSG00000240038	AMY2B	FALSE
59410	MR-link-2	AMY2B:P19961:OID20340:v1:Cardiometabolic	AMY2B:P19961:OID20340:v1:Cardiometabolic	GCST90200401	myo-inositol	14	0.130158	0.0694336	0.0608518	PPP	P19961	Chen et al.	myo-inositol	HMDB0000211	ENSG00000240038	AMY2B	FALSE
59411	MR-link-2	AMY2B:P19961:OID20340:v1:Cardiometabolic	AMY2B:P19961:OID20340:v1:Cardiometabolic	GCST90200403	citrulline	14	0.0916224	0.0703806	0.19298	PPP	P19961	Chen et al.	citrulline	HMDB0000904	ENSG00000240038	AMY2B	FALSE
59412	MR-link-2	AMY2B:P19961:OID20340:v1:Cardiometabolic	AMY2B:P19961:OID20340:v1:Cardiometabolic	GCST90200404	ornithine	14	-0.0625702	0.0743798	0.400222	PPP	P19961	Chen et al.	ornithine	HMDB0000214	ENSG00000240038	AMY2B	FALSE
59413	MR-link-2	AMY2B:P19961:OID20340:v1:Cardiometabolic	AMY2B:P19961:OID20340:v1:Cardiometabolic	GCST90200405	retinol (vitamin a)	14	0.121741	0.0692099	0.0785745	PPP	P19961	Chen et al.	retinol (vitamin a)	HMDB0000305	ENSG00000240038	AMY2B	FALSE
59414	MR-link-2	AMY2B:P19961:OID20340:v1:Cardiometabolic	AMY2B:P19961:OID20340:v1:Cardiometabolic	GCST90200406	1-methylnicotinamide	14	-0.0117305	0.0760219	0.877369	PPP	P19961	Chen et al.	1-methylnicotinamide	HMDB0000699	ENSG00000240038	AMY2B	FALSE
59415	MR-link-2	AMY2B:P19961:OID20340:v1:Cardiometabolic	AMY2B:P19961:OID20340:v1:Cardiometabolic	GCST90200407	uridine	14	0.123475	0.0683036	0.070648	PPP	P19961	Chen et al.	uridine	HMDB0000296	ENSG00000240038	AMY2B	FALSE
59416	MR-link-2	AMY2B:P19961:OID20340:v1:Cardiometabolic	AMY2B:P19961:OID20340:v1:Cardiometabolic	GCST90200410	phytanate	14	0.00205452	0.0754606	0.978279	PPP	P19961	Chen et al.	phytanate	HMDB0000801	ENSG00000240038	AMY2B	FALSE
59417	MR-link-2	AMY2B:P19961:OID20340:v1:Cardiometabolic	AMY2B:P19961:OID20340:v1:Cardiometabolic	GCST90200412	glutamate	14	0.0683164	0.0692158	0.32364	PPP	P19961	Chen et al.	glutamate	HMDB0000148	ENSG00000240038	AMY2B	FALSE
59418	MR-link-2	AMY2B:P19961:OID20340:v1:Cardiometabolic	AMY2B:P19961:OID20340:v1:Cardiometabolic	GCST90200413	2'-deoxyuridine	14	0.0857608	0.0731051	0.240749	PPP	P19961	Chen et al.	2'-deoxyuridine	HMDB0000012	ENSG00000240038	AMY2B	FALSE
59419	MR-link-2	AMY2B:P19961:OID20340:v1:Cardiometabolic	AMY2B:P19961:OID20340:v1:Cardiometabolic	GCST90200415	serine	14	-0.11758	0.0690337	0.0885269	PPP	P19961	Chen et al.	serine	HMDB0000187	ENSG00000240038	AMY2B	FALSE
59420	MR-link-2	AMY2B:P19961:OID20340:v1:Cardiometabolic	AMY2B:P19961:OID20340:v1:Cardiometabolic	GCST90200417	urea	14	0.00452853	0.0701483	0.948527	PPP	P19961	Chen et al.	urea	HMDB0000294	ENSG00000240038	AMY2B	FALSE
59421	MR-link-2	AMY2B:P19961:OID20340:v1:Cardiometabolic	AMY2B:P19961:OID20340:v1:Cardiometabolic	GCST90200418	pyridoxal	14	0.0270548	0.0688013	0.694148	PPP	P19961	Chen et al.	pyridoxal	HMDB0001545	ENSG00000240038	AMY2B	FALSE
59422	MR-link-2	AMY2B:P19961:OID20340:v1:Cardiometabolic	AMY2B:P19961:OID20340:v1:Cardiometabolic	GCST90200419	glutamine	14	-0.190394	0.0718197	0.00802554	PPP	P19961	Chen et al.	glutamine	HMDB0000641	ENSG00000240038	AMY2B	FALSE
59423	MR-link-2	AMY2B:P19961:OID20340:v1:Cardiometabolic	AMY2B:P19961:OID20340:v1:Cardiometabolic	GCST90200422	serotonin	14	0.123434	0.0772914	0.110268	PPP	P19961	Chen et al.	serotonin	HMDB0000259	ENSG00000240038	AMY2B	FALSE
59424	MR-link-2	AMY2B:P19961:OID20340:v1:Cardiometabolic	AMY2B:P19961:OID20340:v1:Cardiometabolic	GCST90200423	spermidine	14	0.0536328	0.0754455	0.477158	PPP	P19961	Chen et al.	spermidine	HMDB0001257	ENSG00000240038	AMY2B	FALSE
59425	MR-link-2	AMY2B:P19961:OID20340:v1:Cardiometabolic	AMY2B:P19961:OID20340:v1:Cardiometabolic	GCST90200427	tyrosine	14	-0.117975	0.0740124	0.110939	PPP	P19961	Chen et al.	tyrosine	HMDB0000158	ENSG00000240038	AMY2B	FALSE
59426	MR-link-2	AMY2B:P19961:OID20340:v1:Cardiometabolic	AMY2B:P19961:OID20340:v1:Cardiometabolic	GCST90200429	cytidine	14	-0.0438427	0.0767686	0.56793	PPP	P19961	Chen et al.	cytidine	HMDB0000089	ENSG00000240038	AMY2B	FALSE
59427	MR-link-2	AMY2B:P19961:OID20340:v1:Cardiometabolic	AMY2B:P19961:OID20340:v1:Cardiometabolic	GCST90200430	pyruvate	14	-0.0397923	0.0681255	0.559151	PPP	P19961	Chen et al.	pyruvate	HMDB0000243	ENSG00000240038	AMY2B	FALSE
59428	MR-link-2	AMY2B:P19961:OID20340:v1:Cardiometabolic	AMY2B:P19961:OID20340:v1:Cardiometabolic	GCST90200431	alanine	14	-0.108642	0.0702698	0.122088	PPP	P19961	Chen et al.	alanine	HMDB0000161	ENSG00000240038	AMY2B	FALSE
59429	MR-link-2	AMY2B:P19961:OID20340:v1:Cardiometabolic	AMY2B:P19961:OID20340:v1:Cardiometabolic	GCST90200432	threonine	14	-0.143559	0.0723057	0.0470951	PPP	P19961	Chen et al.	threonine	HMDB0000167	ENSG00000240038	AMY2B	FALSE
59430	MR-link-2	AMY2B:P19961:OID20340:v1:Cardiometabolic	AMY2B:P19961:OID20340:v1:Cardiometabolic	GCST90200437	fructose	14	0.00236849	0.0676786	0.972083	PPP	P19961	Chen et al.	fructose	HMDB0000660	ENSG00000240038	AMY2B	FALSE
59431	MR-link-2	AMY2B:P19961:OID20340:v1:Cardiometabolic	AMY2B:P19961:OID20340:v1:Cardiometabolic	GCST90200438	alpha-ketobutyrate	14	0.181232	0.0792172	0.0221502	PPP	P19961	Chen et al.	alpha-ketobutyrate	HMDB0000005	ENSG00000240038	AMY2B	FALSE
59432	MR-link-2	AMY2B:P19961:OID20340:v1:Cardiometabolic	AMY2B:P19961:OID20340:v1:Cardiometabolic	GCST90200439	cysteine	14	-0.0526871	0.0689298	0.444654	PPP	P19961	Chen et al.	cysteine	HMDB0000574	ENSG00000240038	AMY2B	FALSE
59433	MR-link-2	AMY2B:P19961:OID20340:v1:Cardiometabolic	AMY2B:P19961:OID20340:v1:Cardiometabolic	GCST90200440	glucose	14	-0.0698671	0.0740159	0.345197	PPP	P19961	Chen et al.	glucose	HMDB0000122	ENSG00000240038	AMY2B	FALSE
59434	MR-link-2	AMY2B:P19961:OID20340:v1:Cardiometabolic	AMY2B:P19961:OID20340:v1:Cardiometabolic	GCST90200441	tryptophan	14	-0.0635979	0.0735768	0.387382	PPP	P19961	Chen et al.	tryptophan	HMDB0000929	ENSG00000240038	AMY2B	FALSE
59435	MR-link-2	AMY2B:P19961:OID20340:v1:Cardiometabolic	AMY2B:P19961:OID20340:v1:Cardiometabolic	GCST90200442	valine	14	-0.123838	0.0717863	0.0845098	PPP	P19961	Chen et al.	valine	HMDB0000883	ENSG00000240038	AMY2B	FALSE
59436	MR-link-2	AMY2B:P19961:OID20340:v1:Cardiometabolic	AMY2B:P19961:OID20340:v1:Cardiometabolic	GCST90200444	dihydroorotate	14	0.00955941	0.0719954	0.894369	PPP	P19961	Chen et al.	dihydroorotate	HMDB03349	ENSG00000240038	AMY2B	FALSE
59437	MR-link-2	AMY2B:P19961:OID20340:v1:Cardiometabolic	AMY2B:P19961:OID20340:v1:Cardiometabolic	GCST90200447	maltose	14	0.0725671	0.0878954	0.409027	PPP	P19961	Chen et al.	maltose	HMDB0000163	ENSG00000240038	AMY2B	TRUE
59438	MR-link-2	AMY2B:P19961:OID20340:v1:Cardiometabolic	AMY2B:P19961:OID20340:v1:Cardiometabolic	GCST90200452	asparagine	14	-0.112686	0.0706808	0.110871	PPP	P19961	Chen et al.	asparagine	HMDB0000168	ENSG00000240038	AMY2B	FALSE
59439	MR-link-2	AMY2B:P19961:OID20340:v1:Cardiometabolic	AMY2B:P19961:OID20340:v1:Cardiometabolic	GCST90200455	alpha-ketoglutarate	14	0.0190125	0.072409	0.792881	PPP	P19961	Chen et al.	alpha-ketoglutarate	HMDB0000208	ENSG00000240038	AMY2B	FALSE
59440	MR-link-2	AMY2B:P19961:OID20340:v1:Cardiometabolic	AMY2B:P19961:OID20340:v1:Cardiometabolic	GCST90200680	5-acetylamino-6-formylamino-3-methyluracil	14	-0.0298287	0.0726481	0.681372	PPP	P19961	Chen et al.	5-acetylamino-6-formylamino-3-methyluracil	HMDB0011105	ENSG00000240038	AMY2B	FALSE
59441	MR-link-2	AMY2B:P19961:OID20340:v1:Cardiometabolic	AMY2B:P19961:OID20340:v1:Cardiometabolic	GCST90200684	n-acetyl-aspartyl-glutamate (naag)	14	-0.018386	0.0720728	0.798644	PPP	P19961	Chen et al.	n-acetyl-aspartyl-glutamate (naag)	HMDB0001067	ENSG00000240038	AMY2B	FALSE
59442	MR-link-2	AMY2B:P19961:OID20340:v1:Cardiometabolic	AMY2B:P19961:OID20340:v1:Cardiometabolic	GCST90200687	bilirubin (e,z or z,e)*	14	0.0704043	0.0731141	0.335579	PPP	P19961	Chen et al.	bilirubin (e,z or z,e)*	HMDB0000488	ENSG00000240038	AMY2B	FALSE
59443	MR-link-2	AMY2B:P19961:OID20340:v1:Cardiometabolic	AMY2B:P19961:OID20340:v1:Cardiometabolic	GCST90200691	n-delta-acetylornithine	14	0.0863027	0.0701367	0.218512	PPP	P19961	Chen et al.	n-delta-acetylornithine	HMDB0003357	ENSG00000240038	AMY2B	FALSE
59444	MR-link-2	AMY2B:P19961:OID20340:v1:Cardiometabolic	AMY2B:P19961:OID20340:v1:Cardiometabolic	GCST90200704	bilirubin (z,z)	14	0.1316	0.0721816	0.068277	PPP	P19961	Chen et al.	bilirubin (z,z)	HMDB0000054	ENSG00000240038	AMY2B	FALSE
59445	MR-link-2	AMY2B:P19961:OID20340:v1:Cardiometabolic	AMY2B:P19961:OID20340:v1:Cardiometabolic	GCST90200706	biliverdin	14	0.139247	0.0710062	0.0498727	PPP	P19961	Chen et al.	biliverdin	HMDB0001008	ENSG00000240038	AMY2B	FALSE
59446	MR-link-2	AMY2B:P19961:OID20340:v1:Cardiometabolic	AMY2B:P19961:OID20340:v1:Cardiometabolic	GCST90200707	glycine	14	-0.0610192	0.0724484	0.399652	PPP	P19961	Chen et al.	glycine	HMDB0000123	ENSG00000240038	AMY2B	FALSE
59447	MR-link-2	AMY2B:P19961:OID20340:v1:Cardiometabolic	AMY2B:P19961:OID20340:v1:Cardiometabolic	M00053	glutamine	14	-0.025731	0.0266753	0.334745	PPP	P19961	Shin et al.	glutamine	HMDB0000641	ENSG00000240038	AMY2B	FALSE
59448	MR-link-2	AMY2B:P19961:OID20340:v1:Cardiometabolic	AMY2B:P19961:OID20340:v1:Cardiometabolic	M00054	tryptophan	14	0.0175408	0.0296387	0.553969	PPP	P19961	Shin et al.	tryptophan	HMDB0000929	ENSG00000240038	AMY2B	FALSE
59449	MR-link-2	AMY2B:P19961:OID20340:v1:Cardiometabolic	AMY2B:P19961:OID20340:v1:Cardiometabolic	M00059	histidine	14	0.0208139	0.0267012	0.435679	PPP	P19961	Shin et al.	histidine	HMDB0000177	ENSG00000240038	AMY2B	FALSE
59450	MR-link-2	AMY2B:P19961:OID20340:v1:Cardiometabolic	AMY2B:P19961:OID20340:v1:Cardiometabolic	M00063	cholesterol	14	-0.0508469	0.0271348	0.0609496	PPP	P19961	Shin et al.	cholesterol	HMDB0000067	ENSG00000240038	AMY2B	FALSE
59451	MR-link-2	AMY2B:P19961:OID20340:v1:Cardiometabolic	AMY2B:P19961:OID20340:v1:Cardiometabolic	M00064	phenylalanine	14	0.0172147	0.0267154	0.519332	PPP	P19961	Shin et al.	phenylalanine	HMDB0000159	ENSG00000240038	AMY2B	FALSE
59452	MR-link-2	AMY2B:P19961:OID20340:v1:Cardiometabolic	AMY2B:P19961:OID20340:v1:Cardiometabolic	M00555	adenosine	14	-0.0638769	0.0282754	0.0238772	PPP	P19961	Shin et al.	adenosine	HMDB0000050	ENSG00000240038	AMY2B	FALSE
59453	MR-link-2	AMY2B:P19961:OID20340:v1:Cardiometabolic	AMY2B:P19961:OID20340:v1:Cardiometabolic	M00577	fructose	14	-0.00502815	0.0268911	0.851675	PPP	P19961	Shin et al.	fructose	HMDB0000660	ENSG00000240038	AMY2B	FALSE
59454	MR-link-2	AMY2B:P19961:OID20340:v1:Cardiometabolic	AMY2B:P19961:OID20340:v1:Cardiometabolic	M00599	pyruvate	14	0.0338795	0.0273581	0.215578	PPP	P19961	Shin et al.	pyruvate	HMDB0000243	ENSG00000240038	AMY2B	FALSE
59455	MR-link-2	AMY2B:P19961:OID20340:v1:Cardiometabolic	AMY2B:P19961:OID20340:v1:Cardiometabolic	M00606	uridine	14	0.00116145	0.0270073	0.965698	PPP	P19961	Shin et al.	uridine	HMDB0000296	ENSG00000240038	AMY2B	FALSE
59456	MR-link-2	AMY2B:P19961:OID20340:v1:Cardiometabolic	AMY2B:P19961:OID20340:v1:Cardiometabolic	M01105	linoleate (18:2n6)	14	-0.0366702	0.0275587	0.183314	PPP	P19961	Shin et al.	linoleate (18:2n6)	HMDB0006270,HMDB0000673	ENSG00000240038	AMY2B	FALSE
59457	MR-link-2	AMY2B:P19961:OID20340:v1:Cardiometabolic	AMY2B:P19961:OID20340:v1:Cardiometabolic	M01110	arachidonate (20:4n6)	14	-0.0374478	0.0269652	0.164911	PPP	P19961	Shin et al.	arachidonate (20:4n6)	HMDB0001043	ENSG00000240038	AMY2B	FALSE
59458	MR-link-2	AMY2B:P19961:OID20340:v1:Cardiometabolic	AMY2B:P19961:OID20340:v1:Cardiometabolic	M01123	inosine	14	-0.0225824	0.0451137	0.616677	PPP	P19961	Shin et al.	inosine	HMDB0000195	ENSG00000240038	AMY2B	FALSE
59459	MR-link-2	AMY2B:P19961:OID20340:v1:Cardiometabolic	AMY2B:P19961:OID20340:v1:Cardiometabolic	M01284	threonine	14	0.00872126	0.0326173	0.789175	PPP	P19961	Shin et al.	threonine	HMDB0000167	ENSG00000240038	AMY2B	FALSE
59460	MR-link-2	AMY2B:P19961:OID20340:v1:Cardiometabolic	AMY2B:P19961:OID20340:v1:Cardiometabolic	M01299	tyrosine	14	-0.0177031	0.0285577	0.535319	PPP	P19961	Shin et al.	tyrosine	HMDB0000158	ENSG00000240038	AMY2B	FALSE
59461	MR-link-2	AMY2B:P19961:OID20340:v1:Cardiometabolic	AMY2B:P19961:OID20340:v1:Cardiometabolic	M01302	methionine	14	-0.0266045	0.0277802	0.338224	PPP	P19961	Shin et al.	methionine	HMDB0000696	ENSG00000240038	AMY2B	FALSE
59462	MR-link-2	AMY2B:P19961:OID20340:v1:Cardiometabolic	AMY2B:P19961:OID20340:v1:Cardiometabolic	M01336	palmitate (16:0)	14	-0.0342621	0.027133	0.20668	PPP	P19961	Shin et al.	palmitate (16:0)	HMDB0000220	ENSG00000240038	AMY2B	FALSE
59463	MR-link-2	AMY2B:P19961:OID20340:v1:Cardiometabolic	AMY2B:P19961:OID20340:v1:Cardiometabolic	M01358	stearate (18:0)	14	-0.0309592	0.0276228	0.26238	PPP	P19961	Shin et al.	stearate (18:0)	HMDB0000827	ENSG00000240038	AMY2B	FALSE
59464	MR-link-2	AMY2B:P19961:OID20340:v1:Cardiometabolic	AMY2B:P19961:OID20340:v1:Cardiometabolic	M01493	ornithine	14	-0.0216566	0.0273861	0.429067	PPP	P19961	Shin et al.	ornithine	HMDB0000214	ENSG00000240038	AMY2B	FALSE
59465	MR-link-2	AMY2B:P19961:OID20340:v1:Cardiometabolic	AMY2B:P19961:OID20340:v1:Cardiometabolic	M01508	pantothenate	14	-0.00637887	0.0275752	0.817061	PPP	P19961	Shin et al.	pantothenate	HMDB0000210	ENSG00000240038	AMY2B	FALSE
59466	MR-link-2	AMY2B:P19961:OID20340:v1:Cardiometabolic	AMY2B:P19961:OID20340:v1:Cardiometabolic	M01564	citrate	14	0.00458155	0.028772	0.873483	PPP	P19961	Shin et al.	citrate	HMDB0000094	ENSG00000240038	AMY2B	FALSE
59467	MR-link-2	AMY2B:P19961:OID20340:v1:Cardiometabolic	AMY2B:P19961:OID20340:v1:Cardiometabolic	M01638	arginine	14	-0.0266718	0.0290929	0.359257	PPP	P19961	Shin et al.	arginine	HMDB0000517	ENSG00000240038	AMY2B	FALSE
59468	MR-link-2	AMY2B:P19961:OID20340:v1:Cardiometabolic	AMY2B:P19961:OID20340:v1:Cardiometabolic	M01640	ascorbate (vitamin c)	14	-0.0132369	0.0509041	0.794836	PPP	P19961	Shin et al.	ascorbate (vitamin c)	HMDB0000044	ENSG00000240038	AMY2B	FALSE
59469	MR-link-2	AMY2B:P19961:OID20340:v1:Cardiometabolic	AMY2B:P19961:OID20340:v1:Cardiometabolic	M01649	valine	14	0.0161305	0.0267607	0.546663	PPP	P19961	Shin et al.	valine	HMDB0000883	ENSG00000240038	AMY2B	FALSE
59470	MR-link-2	AMY2B:P19961:OID20340:v1:Cardiometabolic	AMY2B:P19961:OID20340:v1:Cardiometabolic	M01670	urea	14	0.00365186	0.0273013	0.893591	PPP	P19961	Shin et al.	urea	HMDB0000294	ENSG00000240038	AMY2B	FALSE
59471	MR-link-2	AMY2B:P19961:OID20340:v1:Cardiometabolic	AMY2B:P19961:OID20340:v1:Cardiometabolic	M01712	cortisol	14	0.014763	0.0269686	0.584093	PPP	P19961	Shin et al.	cortisol	HMDB0000063	ENSG00000240038	AMY2B	FALSE
59472	MR-link-2	AMY2B:P19961:OID20340:v1:Cardiometabolic	AMY2B:P19961:OID20340:v1:Cardiometabolic	M01827	riboflavin (vitamin b2)	14	-0.0429051	0.0588315	0.465826	PPP	P19961	Shin et al.	riboflavin (vitamin b2)	HMDB0000244	ENSG00000240038	AMY2B	FALSE
59473	MR-link-2	AMY2B:P19961:OID20340:v1:Cardiometabolic	AMY2B:P19961:OID20340:v1:Cardiometabolic	M02132	citrulline	14	-0.0441547	0.0278019	0.112244	PPP	P19961	Shin et al.	citrulline	HMDB0000904	ENSG00000240038	AMY2B	FALSE
59474	MR-link-2	AMY2B:P19961:OID20340:v1:Cardiometabolic	AMY2B:P19961:OID20340:v1:Cardiometabolic	M02137	biliverdin	14	-0.00282928	0.0293743	0.923268	PPP	P19961	Shin et al.	biliverdin	HMDB0001008	ENSG00000240038	AMY2B	FALSE
59475	MR-link-2	AMY2B:P19961:OID20340:v1:Cardiometabolic	AMY2B:P19961:OID20340:v1:Cardiometabolic	M02342	serotonin (5ht)	14	-0.0371166	0.0307566	0.227514	PPP	P19961	Shin et al.	serotonin (5ht)	HMDB0000259	ENSG00000240038	AMY2B	FALSE
59476	MR-link-2	AMY2B:P19961:OID20340:v1:Cardiometabolic	AMY2B:P19961:OID20340:v1:Cardiometabolic	M03147	xanthine	14	-0.0138639	0.0286282	0.628191	PPP	P19961	Shin et al.	xanthine	HMDB0000292	ENSG00000240038	AMY2B	FALSE
59477	MR-link-2	AMY2B:P19961:OID20340:v1:Cardiometabolic	AMY2B:P19961:OID20340:v1:Cardiometabolic	M11438	phosphate	14	-0.0283567	0.0266709	0.287687	PPP	P19961	Shin et al.	phosphate	HMDB0001429	ENSG00000240038	AMY2B	FALSE
59478	MR-link-2	AMY2B:P19961:OID20340:v1:Cardiometabolic	AMY2B:P19961:OID20340:v1:Cardiometabolic	M15122	glycerol	14	-0.036371	0.027599	0.187557	PPP	P19961	Shin et al.	glycerol	HMDB0000131	ENSG00000240038	AMY2B	FALSE
59479	MR-link-2	AMY2B:P19961:OID20340:v1:Cardiometabolic	AMY2B:P19961:OID20340:v1:Cardiometabolic	M15488	acetylphosphate	14	-0.0638769	0.0282754	0.0238772	PPP	P19961	Shin et al.	acetylphosphate	HMDB0001494	ENSG00000240038	AMY2B	FALSE
59480	MR-link-2	AMY2B:P19961:OID20340:v1:Cardiometabolic	AMY2B:P19961:OID20340:v1:Cardiometabolic	M15506	choline	14	0.028139	0.0273163	0.302955	PPP	P19961	Shin et al.	choline	HMDB0000097	ENSG00000240038	AMY2B	FALSE
59481	MR-link-2	AMY2B:P19961:OID20340:v1:Cardiometabolic	AMY2B:P19961:OID20340:v1:Cardiometabolic	M15630	n-acetylornithine	14	-0.0169001	0.0274606	0.53827	PPP	P19961	Shin et al.	n-acetylornithine	HMDB0003357	ENSG00000240038	AMY2B	FALSE
59482	MR-link-2	AMY2B:P19961:OID20340:v1:Cardiometabolic	AMY2B:P19961:OID20340:v1:Cardiometabolic	M15677	3-methylhistidine	14	0.00106359	0.0313356	0.972923	PPP	P19961	Shin et al.	3-methylhistidine	HMDB0000479	ENSG00000240038	AMY2B	FALSE
59483	MR-link-2	AMY2B:P19961:OID20340:v1:Cardiometabolic	AMY2B:P19961:OID20340:v1:Cardiometabolic	M15990	glycerophosphorylcholine (gpc)	14	-0.0186379	0.0287478	0.516776	PPP	P19961	Shin et al.	glycerophosphorylcholine (gpc)	HMDB0000086	ENSG00000240038	AMY2B	FALSE
59484	MR-link-2	AMY2B:P19961:OID20340:v1:Cardiometabolic	AMY2B:P19961:OID20340:v1:Cardiometabolic	M15996	aspartate	14	0.00900919	0.0270647	0.739228	PPP	P19961	Shin et al.	aspartate	HMDB0000191	ENSG00000240038	AMY2B	FALSE
59485	MR-link-2	AMY2B:P19961:OID20340:v1:Cardiometabolic	AMY2B:P19961:OID20340:v1:Cardiometabolic	M18254	paraxanthine	14	0.0138274	0.0274722	0.614738	PPP	P19961	Shin et al.	paraxanthine	HMDB0001860	ENSG00000240038	AMY2B	FALSE
59486	MR-link-2	AMY2B:P19961:OID20340:v1:Cardiometabolic	AMY2B:P19961:OID20340:v1:Cardiometabolic	M18467	eicosapentaenoate (epa; 20:5n3)	14	-0.0455997	0.0268122	0.0889983	PPP	P19961	Shin et al.	eicosapentaenoate (epa; 20:5n3)	HMDB0001999	ENSG00000240038	AMY2B	FALSE
59487	MR-link-2	AMY2B:P19961:OID20340:v1:Cardiometabolic	AMY2B:P19961:OID20340:v1:Cardiometabolic	M18474	estrone 3-sulfate	14	-0.0032741	0.076392	0.965814	PPP	P19961	Shin et al.	estrone 3-sulfate	HMDB0001425	ENSG00000240038	AMY2B	FALSE
59488	MR-link-2	AMY2B:P19961:OID20340:v1:Cardiometabolic	AMY2B:P19961:OID20340:v1:Cardiometabolic	M18494	taurochenodeoxycholate	14	0.0437499	0.0314072	0.163622	PPP	P19961	Shin et al.	taurochenodeoxycholate	HMDB0000951	ENSG00000240038	AMY2B	FALSE
59489	MR-link-2	AMY2B:P19961:OID20340:v1:Cardiometabolic	AMY2B:P19961:OID20340:v1:Cardiometabolic	M19323	docosahexaenoate (dha; 22:6n3)	14	-0.03341	0.0267967	0.212472	PPP	P19961	Shin et al.	docosahexaenoate (dha; 22:6n3)	HMDB0002183	ENSG00000240038	AMY2B	FALSE
59490	MR-link-2	AMY2B:P19961:OID20340:v1:Cardiometabolic	AMY2B:P19961:OID20340:v1:Cardiometabolic	M19934	myo-inositol	14	-0.0386052	0.0271645	0.155268	PPP	P19961	Shin et al.	myo-inositol	HMDB0000211	ENSG00000240038	AMY2B	FALSE
59491	MR-link-2	AMY2B:P19961:OID20340:v1:Cardiometabolic	AMY2B:P19961:OID20340:v1:Cardiometabolic	M20489	glucose	14	0.00421194	0.0272898	0.87734	PPP	P19961	Shin et al.	glucose	HMDB0000122	ENSG00000240038	AMY2B	FALSE
59492	MR-link-2	AMY2B:P19961:OID20340:v1:Cardiometabolic	AMY2B:P19961:OID20340:v1:Cardiometabolic	M21044	2-hydroxybutyrate (ahb)	14	-0.0491737	0.0272811	0.0714699	PPP	P19961	Shin et al.	2-hydroxybutyrate (ahb)	HMDB0000008	ENSG00000240038	AMY2B	FALSE
59493	MR-link-2	AMY2B:P19961:OID20340:v1:Cardiometabolic	AMY2B:P19961:OID20340:v1:Cardiometabolic	M22189	palmitoylcarnitine (c16)	14	0.0251245	0.0275735	0.3622	PPP	P19961	Shin et al.	palmitoylcarnitine (c16)	HMDB0000222	ENSG00000240038	AMY2B	FALSE
59494	MR-link-2	AMY2B:P19961:OID20340:v1:Cardiometabolic	AMY2B:P19961:OID20340:v1:Cardiometabolic	M22842	cholate	14	-0.00214196	0.0309461	0.944818	PPP	P19961	Shin et al.	cholate	HMDB0000619	ENSG00000240038	AMY2B	FALSE
59495	MR-link-2	AMY2B:P19961:OID20340:v1:Cardiometabolic	AMY2B:P19961:OID20340:v1:Cardiometabolic	M27716	bilirubin (z,z)	14	0.00724644	0.0290646	0.803111	PPP	P19961	Shin et al.	bilirubin (z,z)	HMDB0000054	ENSG00000240038	AMY2B	FALSE
59496	MR-link-2	AMY2B:P19961:OID20340:v1:Cardiometabolic	AMY2B:P19961:OID20340:v1:Cardiometabolic	M27718	creatine	14	0.0056903	0.0268063	0.831893	PPP	P19961	Shin et al.	creatine	HMDB0000064	ENSG00000240038	AMY2B	FALSE
59497	MR-link-2	AMY2B:P19961:OID20340:v1:Cardiometabolic	AMY2B:P19961:OID20340:v1:Cardiometabolic	M31453	cysteine	14	0.0306605	0.0272337	0.260238	PPP	P19961	Shin et al.	cysteine	HMDB0000574	ENSG00000240038	AMY2B	FALSE
59498	MR-link-2	AMY2B:P19961:OID20340:v1:Cardiometabolic	AMY2B:P19961:OID20340:v1:Cardiometabolic	M31454	cystine	14	0.0501855	0.052036	0.334826	PPP	P19961	Shin et al.	cystine	HMDB0000192	ENSG00000240038	AMY2B	FALSE
59499	MR-link-2	AMY2B:P19961:OID20340:v1:Cardiometabolic	AMY2B:P19961:OID20340:v1:Cardiometabolic	M32198	acetylcarnitine (c2)	14	-0.0363882	0.0269697	0.177264	PPP	P19961	Shin et al.	acetylcarnitine (c2)	HMDB0000201	ENSG00000240038	AMY2B	FALSE
59500	MR-link-2	AMY2B:P19961:OID20340:v1:Cardiometabolic	AMY2B:P19961:OID20340:v1:Cardiometabolic	M32315	serine	14	0.0142747	0.0270402	0.597564	PPP	P19961	Shin et al.	serine	HMDB0000187	ENSG00000240038	AMY2B	FALSE
59501	MR-link-2	AMY2B:P19961:OID20340:v1:Cardiometabolic	AMY2B:P19961:OID20340:v1:Cardiometabolic	M32319	trans-4-hydroxyproline	14	-0.0341047	0.026848	0.203983	PPP	P19961	Shin et al.	trans-4-hydroxyproline	HMDB0000725	ENSG00000240038	AMY2B	FALSE
59502	MR-link-2	AMY2B:P19961:OID20340:v1:Cardiometabolic	AMY2B:P19961:OID20340:v1:Cardiometabolic	M32322	glutamate	14	0.0140375	0.0269273	0.602151	PPP	P19961	Shin et al.	glutamate	HMDB0000148	ENSG00000240038	AMY2B	FALSE
59503	MR-link-2	AMY2B:P19961:OID20340:v1:Cardiometabolic	AMY2B:P19961:OID20340:v1:Cardiometabolic	M32338	glycine	14	-0.0219913	0.0284642	0.439762	PPP	P19961	Shin et al.	glycine	HMDB0000123	ENSG00000240038	AMY2B	FALSE
59504	MR-link-2	AMY2B:P19961:OID20340:v1:Cardiometabolic	AMY2B:P19961:OID20340:v1:Cardiometabolic	M32339	alanine	14	-0.0126326	0.0272323	0.642731	PPP	P19961	Shin et al.	alanine	HMDB0000161	ENSG00000240038	AMY2B	FALSE
59505	MR-link-2	AMY2B:P19961:OID20340:v1:Cardiometabolic	AMY2B:P19961:OID20340:v1:Cardiometabolic	M32425	dehydroepiandrosterone sulfate (dhea-s)	14	0.0120059	0.0280164	0.668265	PPP	P19961	Shin et al.	dehydroepiandrosterone sulfate (dhea-s)	HMDB0001032	ENSG00000240038	AMY2B	FALSE
59506	MR-link-2	AMY2B:P19961:OID20340:v1:Cardiometabolic	AMY2B:P19961:OID20340:v1:Cardiometabolic	M32458	oleamide	14	-0.0261982	0.0287594	0.362325	PPP	P19961	Shin et al.	oleamide	HMDB0002117	ENSG00000240038	AMY2B	FALSE
59507	MR-link-2	AMY2B:P19961:OID20340:v1:Cardiometabolic	AMY2B:P19961:OID20340:v1:Cardiometabolic	M32593	heme	14	-0.00141914	0.0317279	0.964324	PPP	P19961	Shin et al.	heme	HMDB0003178	ENSG00000240038	AMY2B	FALSE
59508	MR-link-2	AMY2B:P19961:OID20340:v1:Cardiometabolic	AMY2B:P19961:OID20340:v1:Cardiometabolic	M33453	alpha-ketoglutarate	14	-0.0295312	0.0335735	0.379077	PPP	P19961	Shin et al.	alpha-ketoglutarate	HMDB0000208	ENSG00000240038	AMY2B	FALSE
59509	MR-link-2	AMY2B:P19961:OID20340:v1:Cardiometabolic	AMY2B:P19961:OID20340:v1:Cardiometabolic	M34106	bilirubin (e,z or z,e)*	14	0.0400136	0.0338887	0.237708	PPP	P19961	Shin et al.	bilirubin (e,z or z,e)*	HMDB0000488	ENSG00000240038	AMY2B	FALSE
59510	MR-link-2	AMY2B:P19961:OID20340:v1:Cardiometabolic	AMY2B:P19961:OID20340:v1:Cardiometabolic	M34283	asparagine	14	0.0316965	0.0272487	0.244737	PPP	P19961	Shin et al.	asparagine	HMDB0000168	ENSG00000240038	AMY2B	FALSE
59511	MR-link-2	AMY2B:P19961:OID20340:v1:Cardiometabolic	AMY2B:P19961:OID20340:v1:Cardiometabolic	bioa_001	alanine	14	0.00721046	0.00803419	0.369467	PPP	P19961	Lotta et al.	alanine	HMDB0000161	ENSG00000240038	AMY2B	FALSE
59512	MR-link-2	AMY2B:P19961:OID20340:v1:Cardiometabolic	AMY2B:P19961:OID20340:v1:Cardiometabolic	bioa_002	arginine	14	-0.0316592	0.0133779	0.0179554	PPP	P19961	Lotta et al.	arginine	HMDB0000517	ENSG00000240038	AMY2B	FALSE
59513	MR-link-2	AMY2B:P19961:OID20340:v1:Cardiometabolic	AMY2B:P19961:OID20340:v1:Cardiometabolic	bioa_003	asparagine	14	-0.0182413	0.0132527	0.168692	PPP	P19961	Lotta et al.	asparagine	HMDB0000168	ENSG00000240038	AMY2B	FALSE
59514	MR-link-2	AMY2B:P19961:OID20340:v1:Cardiometabolic	AMY2B:P19961:OID20340:v1:Cardiometabolic	bioa_004	aspartate	14	0.0134753	0.0137931	0.328588	PPP	P19961	Lotta et al.	aspartate	HMDB0000191	ENSG00000240038	AMY2B	FALSE
59515	MR-link-2	AMY2B:P19961:OID20340:v1:Cardiometabolic	AMY2B:P19961:OID20340:v1:Cardiometabolic	bioa_005	citrulline	14	-0.0126391	0.0133735	0.344613	PPP	P19961	Lotta et al.	citrulline	HMDB0000904	ENSG00000240038	AMY2B	FALSE
59516	MR-link-2	AMY2B:P19961:OID20340:v1:Cardiometabolic	AMY2B:P19961:OID20340:v1:Cardiometabolic	bioa_006	glutamine	14	-0.00792579	0.00809701	0.327652	PPP	P19961	Lotta et al.	glutamine	HMDB0000641	ENSG00000240038	AMY2B	FALSE
59517	MR-link-2	AMY2B:P19961:OID20340:v1:Cardiometabolic	AMY2B:P19961:OID20340:v1:Cardiometabolic	bioa_007	glutamate	14	0.0328715	0.0136965	0.0163953	PPP	P19961	Lotta et al.	glutamate	HMDB0000148	ENSG00000240038	AMY2B	FALSE
59518	MR-link-2	AMY2B:P19961:OID20340:v1:Cardiometabolic	AMY2B:P19961:OID20340:v1:Cardiometabolic	bioa_008	glycine	14	0.00381247	0.00864574	0.659238	PPP	P19961	Lotta et al.	glycine	HMDB0000123	ENSG00000240038	AMY2B	FALSE
59519	MR-link-2	AMY2B:P19961:OID20340:v1:Cardiometabolic	AMY2B:P19961:OID20340:v1:Cardiometabolic	bioa_009	histidine	14	0.0134987	0.00855979	0.114797	PPP	P19961	Lotta et al.	histidine	HMDB0000177	ENSG00000240038	AMY2B	FALSE
59520	MR-link-2	AMY2B:P19961:OID20340:v1:Cardiometabolic	AMY2B:P19961:OID20340:v1:Cardiometabolic	bioa_013	methionine	14	-0.0258643	0.0135806	0.056845	PPP	P19961	Lotta et al.	methionine	HMDB0000696	ENSG00000240038	AMY2B	FALSE
59521	MR-link-2	AMY2B:P19961:OID20340:v1:Cardiometabolic	AMY2B:P19961:OID20340:v1:Cardiometabolic	bioa_014	ornithine	14	-0.0081317	0.0133147	0.541378	PPP	P19961	Lotta et al.	ornithine	HMDB0000214	ENSG00000240038	AMY2B	FALSE
59522	MR-link-2	AMY2B:P19961:OID20340:v1:Cardiometabolic	AMY2B:P19961:OID20340:v1:Cardiometabolic	bioa_015	phenylethylamine	15	0.0458958	0.0197133	0.0199036	PPP	P19961	Lotta et al.	phenylethylamine	HMDB0012275	ENSG00000240038	AMY2B	FALSE
59523	MR-link-2	AMY2B:P19961:OID20340:v1:Cardiometabolic	AMY2B:P19961:OID20340:v1:Cardiometabolic	bioa_016	phenylalanine	14	-0.00894303	0.00798864	0.26294	PPP	P19961	Lotta et al.	phenylalanine	HMDB0000159	ENSG00000240038	AMY2B	FALSE
59524	MR-link-2	AMY2B:P19961:OID20340:v1:Cardiometabolic	AMY2B:P19961:OID20340:v1:Cardiometabolic	bioa_018	serine	14	-0.020235	0.0131204	0.12301	PPP	P19961	Lotta et al.	serine	HMDB0000187	ENSG00000240038	AMY2B	FALSE
59525	MR-link-2	AMY2B:P19961:OID20340:v1:Cardiometabolic	AMY2B:P19961:OID20340:v1:Cardiometabolic	bioa_019	threonine	14	-0.0198146	0.0143046	0.165996	PPP	P19961	Lotta et al.	threonine	HMDB0000167	ENSG00000240038	AMY2B	FALSE
59526	MR-link-2	AMY2B:P19961:OID20340:v1:Cardiometabolic	AMY2B:P19961:OID20340:v1:Cardiometabolic	bioa_020	tryptophan	14	-0.0192418	0.0131949	0.144765	PPP	P19961	Lotta et al.	tryptophan	HMDB0000929	ENSG00000240038	AMY2B	FALSE
59527	MR-link-2	AMY2B:P19961:OID20340:v1:Cardiometabolic	AMY2B:P19961:OID20340:v1:Cardiometabolic	bioa_021	tyrosine	13	-0.0150078	0.00794831	0.0590024	PPP	P19961	Lotta et al.	tyrosine	HMDB0000158	ENSG00000240038	AMY2B	FALSE
59528	MR-link-2	AMY2B:P19961:OID20340:v1:Cardiometabolic	AMY2B:P19961:OID20340:v1:Cardiometabolic	bioa_022	valine	14	-0.0160787	0.00799095	0.0442082	PPP	P19961	Lotta et al.	valine	HMDB0000883	ENSG00000240038	AMY2B	FALSE
59529	MR-link-2	AMY2B:P19961:OID20340:v1:Cardiometabolic	AMY2B:P19961:OID20340:v1:Cardiometabolic	bioa_023	n-acetylornithine	14	-0.00804015	0.0132655	0.544451	PPP	P19961	Lotta et al.	n-acetylornithine	HMDB0003357	ENSG00000240038	AMY2B	FALSE
59530	MR-link-2	AMY2B:P19961:OID20340:v1:Cardiometabolic	AMY2B:P19961:OID20340:v1:Cardiometabolic	bioa_030	trans-hydroxyproline	14	0.00651183	0.0139588	0.640856	PPP	P19961	Lotta et al.	trans-hydroxyproline	HMDB0000725	ENSG00000240038	AMY2B	FALSE
59531	MR-link-2	AMY2B:P19961:OID20340:v1:Cardiometabolic	AMY2B:P19961:OID20340:v1:Cardiometabolic	bioa_031	sarcosine	14	-0.0945515	0.0467022	0.0429121	PPP	P19961	Lotta et al.	sarcosine	HMDB0000271	ENSG00000240038	AMY2B	FALSE
59532	MR-link-2	AMY2B:P19961:OID20340:v1:Cardiometabolic	AMY2B:P19961:OID20340:v1:Cardiometabolic	bioa_032	serotonin	14	0.00737466	0.0171791	0.667719	PPP	P19961	Lotta et al.	serotonin	HMDB0000259	ENSG00000240038	AMY2B	FALSE
59533	MR-link-2	AMY2B:P19961:OID20340:v1:Cardiometabolic	AMY2B:P19961:OID20340:v1:Cardiometabolic	bioa_033	spermidine	15	0.0245017	0.0142927	0.0864785	PPP	P19961	Lotta et al.	spermidine	HMDB0001257	ENSG00000240038	AMY2B	FALSE
59534	MR-link-2	AMY2B:P19961:OID20340:v1:Cardiometabolic	AMY2B:P19961:OID20340:v1:Cardiometabolic	bior_002	acetylcarnitine (c2)	14	-0.00763298	0.0132013	0.56313	PPP	P19961	Lotta et al.	acetylcarnitine (c2)	HMDB0000201	ENSG00000240038	AMY2B	FALSE
59535	MR-link-2	AMY2B:P19961:OID20340:v1:Cardiometabolic	AMY2B:P19961:OID20340:v1:Cardiometabolic	bior_031	hexadecanoylcarnitine	14	0.00755433	0.0136914	0.581113	PPP	P19961	Lotta et al.	hexadecanoylcarnitine	HMDB0000222	ENSG00000240038	AMY2B	FALSE
59536	MR-link-2	AMY2B:P19961:OID20340:v1:Cardiometabolic	AMY2B:P19961:OID20340:v1:Cardiometabolic	met-d-Acetate	acetate	14	-0.00464845	0.018386	0.800403	PPP	P19961	Borges et al.	acetate	HMDB0000042	ENSG00000240038	AMY2B	FALSE
59537	MR-link-2	AMY2B:P19961:OID20340:v1:Cardiometabolic	AMY2B:P19961:OID20340:v1:Cardiometabolic	met-d-Acetoacetate	acetoacetate	14	0.0259078	0.0191007	0.174977	PPP	P19961	Borges et al.	acetoacetate	HMDB0000060	ENSG00000240038	AMY2B	FALSE
59538	MR-link-2	AMY2B:P19961:OID20340:v1:Cardiometabolic	AMY2B:P19961:OID20340:v1:Cardiometabolic	met-d-Ala	alanine	14	-0.0405797	0.0229753	0.0773571	PPP	P19961	Borges et al.	alanine	HMDB0000161	ENSG00000240038	AMY2B	FALSE
59539	MR-link-2	AMY2B:P19961:OID20340:v1:Cardiometabolic	AMY2B:P19961:OID20340:v1:Cardiometabolic	met-d-Citrate	citrate	14	-0.0560965	0.0225725	0.0129491	PPP	P19961	Borges et al.	citrate	HMDB0000094	ENSG00000240038	AMY2B	FALSE
59540	MR-link-2	AMY2B:P19961:OID20340:v1:Cardiometabolic	AMY2B:P19961:OID20340:v1:Cardiometabolic	met-d-Gln	glutamine	14	-0.0736809	0.0220803	0.000847038	PPP	P19961	Borges et al.	glutamine	HMDB0000641	ENSG00000240038	AMY2B	FALSE
59541	MR-link-2	AMY2B:P19961:OID20340:v1:Cardiometabolic	AMY2B:P19961:OID20340:v1:Cardiometabolic	met-d-Glucose	glucose	14	-0.0701704	0.0219261	0.00137274	PPP	P19961	Borges et al.	glucose	HMDB0000122	ENSG00000240038	AMY2B	FALSE
59542	MR-link-2	AMY2B:P19961:OID20340:v1:Cardiometabolic	AMY2B:P19961:OID20340:v1:Cardiometabolic	met-d-Gly	glycine	14	0.00555841	0.0193377	0.773776	PPP	P19961	Borges et al.	glycine	HMDB0000123	ENSG00000240038	AMY2B	FALSE
59543	MR-link-2	AMY2B:P19961:OID20340:v1:Cardiometabolic	AMY2B:P19961:OID20340:v1:Cardiometabolic	met-d-His	histidine	14	0.0309208	0.0197953	0.118281	PPP	P19961	Borges et al.	histidine	HMDB0000177	ENSG00000240038	AMY2B	FALSE
59544	MR-link-2	AMY2B:P19961:OID20340:v1:Cardiometabolic	AMY2B:P19961:OID20340:v1:Cardiometabolic	met-d-LA	linoleate (18:2n6)	14	-0.0444658	0.0224943	0.0480685	PPP	P19961	Borges et al.	linoleate (18:2n6)	HMDB0006270,HMDB0000673	ENSG00000240038	AMY2B	FALSE
59545	MR-link-2	AMY2B:P19961:OID20340:v1:Cardiometabolic	AMY2B:P19961:OID20340:v1:Cardiometabolic	met-d-Phe	phenylalanine	14	-0.0269463	0.0200297	0.178522	PPP	P19961	Borges et al.	phenylalanine	HMDB0000159	ENSG00000240038	AMY2B	FALSE
59546	MR-link-2	AMY2B:P19961:OID20340:v1:Cardiometabolic	AMY2B:P19961:OID20340:v1:Cardiometabolic	met-d-Pyruvate	pyruvate	14	-0.0512348	0.0249949	0.0403831	PPP	P19961	Borges et al.	pyruvate	HMDB0000243	ENSG00000240038	AMY2B	FALSE
59547	MR-link-2	AMY2B:P19961:OID20340:v1:Cardiometabolic	AMY2B:P19961:OID20340:v1:Cardiometabolic	met-d-Tyr	tyrosine	14	-0.0863858	0.0211684	4.48633e-05	PPP	P19961	Borges et al.	tyrosine	HMDB0000158	ENSG00000240038	AMY2B	FALSE
59548	MR-link-2	AMY2B:P19961:OID20340:v1:Cardiometabolic	AMY2B:P19961:OID20340:v1:Cardiometabolic	met-d-Val	valine	14	-0.0572798	0.0195154	0.00333439	PPP	P19961	Borges et al.	valine	HMDB0000883	ENSG00000240038	AMY2B	FALSE
59549	MR-link-2	ANPEP:P15144:OID20350:v1:Cardiometabolic	ANPEP:P15144:OID20350:v1:Cardiometabolic	GCST90199627	n-alpha-acetylornithine	11	-0.0201032	0.0300505	0.503508	PPP	P15144	Chen et al.	n-alpha-acetylornithine	HMDB0003357	ENSG00000166825	ANPEP	FALSE
59550	MR-link-2	ANPEP:P15144:OID20350:v1:Cardiometabolic	ANPEP:P15144:OID20350:v1:Cardiometabolic	GCST90199628	3-methylhistidine	11	0.0020994	0.0244765	0.931648	PPP	P15144	Chen et al.	3-methylhistidine	HMDB0000479	ENSG00000166825	ANPEP	FALSE
59551	MR-link-2	ANPEP:P15144:OID20350:v1:Cardiometabolic	ANPEP:P15144:OID20350:v1:Cardiometabolic	GCST90199629	glycerophosphorylcholine (gpc)	11	0.0067899	0.0247604	0.783912	PPP	P15144	Chen et al.	glycerophosphorylcholine (gpc)	HMDB0000086	ENSG00000166825	ANPEP	FALSE
59552	MR-link-2	ANPEP:P15144:OID20350:v1:Cardiometabolic	ANPEP:P15144:OID20350:v1:Cardiometabolic	GCST90199637	n-acetylglutamate	11	0.0220273	0.0253741	0.385339	PPP	P15144	Chen et al.	n-acetylglutamate	HMDB0001138	ENSG00000166825	ANPEP	FALSE
59553	MR-link-2	ANPEP:P15144:OID20350:v1:Cardiometabolic	ANPEP:P15144:OID20350:v1:Cardiometabolic	GCST90199651	docosahexaenoate (dha; 22:6n3)	11	-0.0219567	0.0244703	0.369569	PPP	P15144	Chen et al.	docosahexaenoate (dha; 22:6n3)	HMDB0002183	ENSG00000166825	ANPEP	FALSE
59554	MR-link-2	ANPEP:P15144:OID20350:v1:Cardiometabolic	ANPEP:P15144:OID20350:v1:Cardiometabolic	GCST90199652	1-stearoyl-2-oleoyl-gps (18:0/18:1)	11	0.00600666	0.0265685	0.821138	PPP	P15144	Chen et al.	1-stearoyl-2-oleoyl-gps (18:0/18:1)	HMDB0010163	ENSG00000166825	ANPEP	FALSE
59555	MR-link-2	ANPEP:P15144:OID20350:v1:Cardiometabolic	ANPEP:P15144:OID20350:v1:Cardiometabolic	GCST90199654	paraxanthine	11	0.0217992	0.0252549	0.388046	PPP	P15144	Chen et al.	paraxanthine	HMDB0001860	ENSG00000166825	ANPEP	FALSE
59556	MR-link-2	ANPEP:P15144:OID20350:v1:Cardiometabolic	ANPEP:P15144:OID20350:v1:Cardiometabolic	GCST90199665	n-acetylaspartate (naa)	11	-0.00938832	0.0247922	0.704926	PPP	P15144	Chen et al.	n-acetylaspartate (naa)	HMDB0000812	ENSG00000166825	ANPEP	FALSE
59557	MR-link-2	ANPEP:P15144:OID20350:v1:Cardiometabolic	ANPEP:P15144:OID20350:v1:Cardiometabolic	GCST90199666	palmitoylcarnitine (c16)	11	-0.0190054	0.0248086	0.443627	PPP	P15144	Chen et al.	palmitoylcarnitine (c16)	HMDB0000222	ENSG00000166825	ANPEP	FALSE
59558	MR-link-2	ANPEP:P15144:OID20350:v1:Cardiometabolic	ANPEP:P15144:OID20350:v1:Cardiometabolic	GCST90199669	acetylcarnitine (c2)	11	0.00979242	0.0247336	0.692167	PPP	P15144	Chen et al.	acetylcarnitine (c2)	HMDB0000201	ENSG00000166825	ANPEP	FALSE
59559	MR-link-2	ANPEP:P15144:OID20350:v1:Cardiometabolic	ANPEP:P15144:OID20350:v1:Cardiometabolic	GCST90199673	dehydroepiandrosterone sulfate (dhea-s)	11	0.00529066	0.0249025	0.831752	PPP	P15144	Chen et al.	dehydroepiandrosterone sulfate (dhea-s)	HMDB0001032	ENSG00000166825	ANPEP	FALSE
59560	MR-link-2	ANPEP:P15144:OID20350:v1:Cardiometabolic	ANPEP:P15144:OID20350:v1:Cardiometabolic	GCST90199691	1-methylhistidine	11	0.00951405	0.0246945	0.700037	PPP	P15144	Chen et al.	1-methylhistidine	HMDB0000001	ENSG00000166825	ANPEP	FALSE
59561	MR-link-2	ANPEP:P15144:OID20350:v1:Cardiometabolic	ANPEP:P15144:OID20350:v1:Cardiometabolic	GCST90199845	sphinganine-1-phosphate	11	0.0166808	0.0248021	0.50123	PPP	P15144	Chen et al.	sphinganine-1-phosphate	HMDB0001383	ENSG00000166825	ANPEP	FALSE
59562	MR-link-2	ANPEP:P15144:OID20350:v1:Cardiometabolic	ANPEP:P15144:OID20350:v1:Cardiometabolic	GCST90199896	sulfate*	11	-0.0181898	0.0253072	0.472289	PPP	P15144	Chen et al.	sulfate*	HMDB01448	ENSG00000166825	ANPEP	FALSE
59563	MR-link-2	ANPEP:P15144:OID20350:v1:Cardiometabolic	ANPEP:P15144:OID20350:v1:Cardiometabolic	GCST90199972	sphingomyelin (d18:1/24:1, d18:2/24:0)*	11	0.021553	0.0247449	0.383751	PPP	P15144	Chen et al.	sphingomyelin (d18:1/24:1, d18:2/24:0)*	HMDB0012107	ENSG00000166825	ANPEP	FALSE
59564	MR-link-2	ANPEP:P15144:OID20350:v1:Cardiometabolic	ANPEP:P15144:OID20350:v1:Cardiometabolic	GCST90200001	sphingomyelin (d18:1/20:0, d16:1/22:0)*	11	-0.0234586	0.024633	0.340933	PPP	P15144	Chen et al.	sphingomyelin (d18:1/20:0, d16:1/22:0)*	HMDB0012102	ENSG00000166825	ANPEP	FALSE
59565	MR-link-2	ANPEP:P15144:OID20350:v1:Cardiometabolic	ANPEP:P15144:OID20350:v1:Cardiometabolic	GCST90200049	myristoyl dihydrosphingomyelin (d18:0/14:0)*	11	-0.00372299	0.0262216	0.887094	PPP	P15144	Chen et al.	myristoyl dihydrosphingomyelin (d18:0/14:0)*	HMDB0012085	ENSG00000166825	ANPEP	FALSE
59566	MR-link-2	ANPEP:P15144:OID20350:v1:Cardiometabolic	ANPEP:P15144:OID20350:v1:Cardiometabolic	GCST90200056	sphingomyelin (d18:0/18:0, d19:0/17:0)*	11	0.0119383	0.0252693	0.636611	PPP	P15144	Chen et al.	sphingomyelin (d18:0/18:0, d19:0/17:0)*	HMDB0012087	ENSG00000166825	ANPEP	FALSE
59567	MR-link-2	ANPEP:P15144:OID20350:v1:Cardiometabolic	ANPEP:P15144:OID20350:v1:Cardiometabolic	GCST90200279	pantothenate	11	-0.00396765	0.0248157	0.872972	PPP	P15144	Chen et al.	pantothenate	HMDB0000210	ENSG00000166825	ANPEP	FALSE
59568	MR-link-2	ANPEP:P15144:OID20350:v1:Cardiometabolic	ANPEP:P15144:OID20350:v1:Cardiometabolic	GCST90200281	phosphoethanolamine	11	0.0021056	0.0258921	0.935186	PPP	P15144	Chen et al.	phosphoethanolamine	HMDB0000224	ENSG00000166825	ANPEP	FALSE
59569	MR-link-2	ANPEP:P15144:OID20350:v1:Cardiometabolic	ANPEP:P15144:OID20350:v1:Cardiometabolic	GCST90200283	3-ureidopropionate	11	0.0296632	0.0270606	0.273001	PPP	P15144	Chen et al.	3-ureidopropionate	HMDB0000026	ENSG00000166825	ANPEP	FALSE
59570	MR-link-2	ANPEP:P15144:OID20350:v1:Cardiometabolic	ANPEP:P15144:OID20350:v1:Cardiometabolic	GCST90200291	sarcosine	11	-0.0133398	0.0255069	0.600984	PPP	P15144	Chen et al.	sarcosine	HMDB0000271	ENSG00000166825	ANPEP	FALSE
59571	MR-link-2	ANPEP:P15144:OID20350:v1:Cardiometabolic	ANPEP:P15144:OID20350:v1:Cardiometabolic	GCST90200292	trans-4-hydroxyproline	11	-0.000542428	0.0247234	0.982496	PPP	P15144	Chen et al.	trans-4-hydroxyproline	HMDB0000725	ENSG00000166825	ANPEP	FALSE
59572	MR-link-2	ANPEP:P15144:OID20350:v1:Cardiometabolic	ANPEP:P15144:OID20350:v1:Cardiometabolic	GCST90200293	thyroxine	11	0.0476231	0.0251606	0.0583885	PPP	P15144	Chen et al.	thyroxine	HMDB0000248	ENSG00000166825	ANPEP	FALSE
59573	MR-link-2	ANPEP:P15144:OID20350:v1:Cardiometabolic	ANPEP:P15144:OID20350:v1:Cardiometabolic	GCST90200296	methyl indole-3-acetate	11	-0.00293323	0.026848	0.913002	PPP	P15144	Chen et al.	methyl indole-3-acetate	HMDB0029738	ENSG00000166825	ANPEP	FALSE
59574	MR-link-2	ANPEP:P15144:OID20350:v1:Cardiometabolic	ANPEP:P15144:OID20350:v1:Cardiometabolic	GCST90200304	citrate	11	0.0726126	0.024774	0.00337878	PPP	P15144	Chen et al.	citrate	HMDB0000094	ENSG00000166825	ANPEP	FALSE
59575	MR-link-2	ANPEP:P15144:OID20350:v1:Cardiometabolic	ANPEP:P15144:OID20350:v1:Cardiometabolic	GCST90200306	butyrate/isobutyrate (4:0)	11	0.0175689	0.0250077	0.482343	PPP	P15144	Chen et al.	butyrate/isobutyrate (4:0)	HMDB0000039	ENSG00000166825	ANPEP	FALSE
59576	MR-link-2	ANPEP:P15144:OID20350:v1:Cardiometabolic	ANPEP:P15144:OID20350:v1:Cardiometabolic	GCST90200314	n-acetylneuraminate	11	0.0111384	0.0280787	0.691601	PPP	P15144	Chen et al.	n-acetylneuraminate	HMDB0000230	ENSG00000166825	ANPEP	FALSE
59577	MR-link-2	ANPEP:P15144:OID20350:v1:Cardiometabolic	ANPEP:P15144:OID20350:v1:Cardiometabolic	GCST90200318	acetoacetate	11	0.0436765	0.0270147	0.105928	PPP	P15144	Chen et al.	acetoacetate	HMDB0000060	ENSG00000166825	ANPEP	FALSE
59578	MR-link-2	ANPEP:P15144:OID20350:v1:Cardiometabolic	ANPEP:P15144:OID20350:v1:Cardiometabolic	GCST90200319	cys-gly, oxidized	11	-0.0751187	0.024606	0.00226674	PPP	P15144	Chen et al.	cys-gly, oxidized	HMDB0000078	ENSG00000166825	ANPEP	FALSE
59579	MR-link-2	ANPEP:P15144:OID20350:v1:Cardiometabolic	ANPEP:P15144:OID20350:v1:Cardiometabolic	GCST90200321	cholate	11	-0.00639968	0.0257475	0.803705	PPP	P15144	Chen et al.	cholate	HMDB0000619	ENSG00000166825	ANPEP	FALSE
59580	MR-link-2	ANPEP:P15144:OID20350:v1:Cardiometabolic	ANPEP:P15144:OID20350:v1:Cardiometabolic	GCST90200323	creatine	11	0.0195078	0.025141	0.437787	PPP	P15144	Chen et al.	creatine	HMDB0000064	ENSG00000166825	ANPEP	FALSE
59581	MR-link-2	ANPEP:P15144:OID20350:v1:Cardiometabolic	ANPEP:P15144:OID20350:v1:Cardiometabolic	GCST90200325	glycerol	11	0.0570899	0.0245441	0.0200179	PPP	P15144	Chen et al.	glycerol	HMDB0000131	ENSG00000166825	ANPEP	FALSE
59582	MR-link-2	ANPEP:P15144:OID20350:v1:Cardiometabolic	ANPEP:P15144:OID20350:v1:Cardiometabolic	GCST90200327	choline	11	0.0208032	0.0246363	0.398439	PPP	P15144	Chen et al.	choline	HMDB0000097	ENSG00000166825	ANPEP	FALSE
59583	MR-link-2	ANPEP:P15144:OID20350:v1:Cardiometabolic	ANPEP:P15144:OID20350:v1:Cardiometabolic	GCST90200335	stearoyl sphingomyelin (d18:1/18:0)	11	-0.0245886	0.0245388	0.316329	PPP	P15144	Chen et al.	stearoyl sphingomyelin (d18:1/18:0)	HMDB0001348	ENSG00000166825	ANPEP	FALSE
59584	MR-link-2	ANPEP:P15144:OID20350:v1:Cardiometabolic	ANPEP:P15144:OID20350:v1:Cardiometabolic	GCST90200336	n-palmitoyl-sphingosine (d18:1/16:0)	11	0.0234107	0.0246881	0.342998	PPP	P15144	Chen et al.	n-palmitoyl-sphingosine (d18:1/16:0)	HMDB0004949	ENSG00000166825	ANPEP	FALSE
59585	MR-link-2	ANPEP:P15144:OID20350:v1:Cardiometabolic	ANPEP:P15144:OID20350:v1:Cardiometabolic	GCST90200337	taurochenodeoxycholate	11	0.0340887	0.0260654	0.190937	PPP	P15144	Chen et al.	taurochenodeoxycholate	HMDB0000951	ENSG00000166825	ANPEP	FALSE
59586	MR-link-2	ANPEP:P15144:OID20350:v1:Cardiometabolic	ANPEP:P15144:OID20350:v1:Cardiometabolic	GCST90200341	n-stearoyl-sphingosine (d18:1/18:0)*	11	-0.00514165	0.0245965	0.834417	PPP	P15144	Chen et al.	n-stearoyl-sphingosine (d18:1/18:0)*	HMDB0004950	ENSG00000166825	ANPEP	FALSE
59587	MR-link-2	ANPEP:P15144:OID20350:v1:Cardiometabolic	ANPEP:P15144:OID20350:v1:Cardiometabolic	GCST90200345	s-adenosylhomocysteine (sah)	11	0.0204435	0.0286286	0.47517	PPP	P15144	Chen et al.	s-adenosylhomocysteine (sah)	HMDB00939	ENSG00000166825	ANPEP	FALSE
59588	MR-link-2	ANPEP:P15144:OID20350:v1:Cardiometabolic	ANPEP:P15144:OID20350:v1:Cardiometabolic	GCST90200348	quinolinate	11	0.00106325	0.025645	0.966929	PPP	P15144	Chen et al.	quinolinate	HMDB0000232	ENSG00000166825	ANPEP	FALSE
59589	MR-link-2	ANPEP:P15144:OID20350:v1:Cardiometabolic	ANPEP:P15144:OID20350:v1:Cardiometabolic	GCST90200349	eicosapentaenoate (epa; 20:5n3)	11	-0.0120345	0.0244673	0.622818	PPP	P15144	Chen et al.	eicosapentaenoate (epa; 20:5n3)	HMDB0001999	ENSG00000166825	ANPEP	FALSE
59590	MR-link-2	ANPEP:P15144:OID20350:v1:Cardiometabolic	ANPEP:P15144:OID20350:v1:Cardiometabolic	GCST90200351	n-acetylputrescine	11	0.0103698	0.0270858	0.701831	PPP	P15144	Chen et al.	n-acetylputrescine	HMDB0002064	ENSG00000166825	ANPEP	FALSE
59591	MR-link-2	ANPEP:P15144:OID20350:v1:Cardiometabolic	ANPEP:P15144:OID20350:v1:Cardiometabolic	GCST90200354	linoleate (18:2n6)	11	0.0273868	0.0245038	0.263714	PPP	P15144	Chen et al.	linoleate (18:2n6)	HMDB0006270,HMDB0000673	ENSG00000166825	ANPEP	FALSE
59592	MR-link-2	ANPEP:P15144:OID20350:v1:Cardiometabolic	ANPEP:P15144:OID20350:v1:Cardiometabolic	GCST90200355	adenosine 5'-diphosphate (adp)	11	-0.0608105	0.036118	0.0922476	PPP	P15144	Chen et al.	adenosine 5'-diphosphate (adp)	HMDB0001341	ENSG00000166825	ANPEP	FALSE
59593	MR-link-2	ANPEP:P15144:OID20350:v1:Cardiometabolic	ANPEP:P15144:OID20350:v1:Cardiometabolic	GCST90200356	adenosine 5'-monophosphate (amp)	11	0.0188204	0.0258885	0.46724	PPP	P15144	Chen et al.	adenosine 5'-monophosphate (amp)	HMDB0000045	ENSG00000166825	ANPEP	FALSE
59594	MR-link-2	ANPEP:P15144:OID20350:v1:Cardiometabolic	ANPEP:P15144:OID20350:v1:Cardiometabolic	GCST90200358	arachidonate (20:4n6)	11	0.0125644	0.0245633	0.608994	PPP	P15144	Chen et al.	arachidonate (20:4n6)	HMDB0001043	ENSG00000166825	ANPEP	FALSE
59595	MR-link-2	ANPEP:P15144:OID20350:v1:Cardiometabolic	ANPEP:P15144:OID20350:v1:Cardiometabolic	GCST90200359	5-methylthioadenosine (mta)	11	-0.030444	0.0247742	0.219124	PPP	P15144	Chen et al.	5-methylthioadenosine (mta)	HMDB0001173	ENSG00000166825	ANPEP	FALSE
59596	MR-link-2	ANPEP:P15144:OID20350:v1:Cardiometabolic	ANPEP:P15144:OID20350:v1:Cardiometabolic	GCST90200361	beta-alanine	11	-0.00463546	0.0249099	0.852375	PPP	P15144	Chen et al.	beta-alanine	HMDB0000056	ENSG00000166825	ANPEP	FALSE
59597	MR-link-2	ANPEP:P15144:OID20350:v1:Cardiometabolic	ANPEP:P15144:OID20350:v1:Cardiometabolic	GCST90200362	succinate	11	-0.00331652	0.0254412	0.896281	PPP	P15144	Chen et al.	succinate	HMDB0000254	ENSG00000166825	ANPEP	FALSE
59598	MR-link-2	ANPEP:P15144:OID20350:v1:Cardiometabolic	ANPEP:P15144:OID20350:v1:Cardiometabolic	GCST90200363	choline phosphate	11	-0.0334076	0.0259197	0.197437	PPP	P15144	Chen et al.	choline phosphate	HMDB0001565	ENSG00000166825	ANPEP	FALSE
59599	MR-link-2	ANPEP:P15144:OID20350:v1:Cardiometabolic	ANPEP:P15144:OID20350:v1:Cardiometabolic	GCST90200364	cysteinylglycine	11	-0.0327516	0.024772	0.186128	PPP	P15144	Chen et al.	cysteinylglycine	HMDB0000078	ENSG00000166825	ANPEP	FALSE
59600	MR-link-2	ANPEP:P15144:OID20350:v1:Cardiometabolic	ANPEP:P15144:OID20350:v1:Cardiometabolic	GCST90200365	phenylpyruvate	11	-0.00571029	0.0277472	0.83695	PPP	P15144	Chen et al.	phenylpyruvate	HMDB0000205	ENSG00000166825	ANPEP	FALSE
59601	MR-link-2	ANPEP:P15144:OID20350:v1:Cardiometabolic	ANPEP:P15144:OID20350:v1:Cardiometabolic	GCST90200368	cholesterol	11	0.0272246	0.0246699	0.269787	PPP	P15144	Chen et al.	cholesterol	HMDB0000067	ENSG00000166825	ANPEP	FALSE
59602	MR-link-2	ANPEP:P15144:OID20350:v1:Cardiometabolic	ANPEP:P15144:OID20350:v1:Cardiometabolic	GCST90200369	2-hydroxyphenylacetate	11	0.0308263	0.0256882	0.230133	PPP	P15144	Chen et al.	2-hydroxyphenylacetate	HMDB0000669	ENSG00000166825	ANPEP	FALSE
59603	MR-link-2	ANPEP:P15144:OID20350:v1:Cardiometabolic	ANPEP:P15144:OID20350:v1:Cardiometabolic	GCST90200370	aspartate	11	-0.00333713	0.0253117	0.89511	PPP	P15144	Chen et al.	aspartate	HMDB0000191	ENSG00000166825	ANPEP	FALSE
59604	MR-link-2	ANPEP:P15144:OID20350:v1:Cardiometabolic	ANPEP:P15144:OID20350:v1:Cardiometabolic	GCST90200372	arginine	11	0.0252753	0.0273535	0.355473	PPP	P15144	Chen et al.	arginine	HMDB0000517	ENSG00000166825	ANPEP	FALSE
59605	MR-link-2	ANPEP:P15144:OID20350:v1:Cardiometabolic	ANPEP:P15144:OID20350:v1:Cardiometabolic	GCST90200374	sphinganine	11	0.0168237	0.0269773	0.532874	PPP	P15144	Chen et al.	sphinganine	HMDB0000269	ENSG00000166825	ANPEP	FALSE
59606	MR-link-2	ANPEP:P15144:OID20350:v1:Cardiometabolic	ANPEP:P15144:OID20350:v1:Cardiometabolic	GCST90200376	flavin adenine dinucleotide (fad)	11	-0.0100404	0.0290843	0.729931	PPP	P15144	Chen et al.	flavin adenine dinucleotide (fad)	HMDB0001248	ENSG00000166825	ANPEP	FALSE
59607	MR-link-2	ANPEP:P15144:OID20350:v1:Cardiometabolic	ANPEP:P15144:OID20350:v1:Cardiometabolic	GCST90200377	histidine	11	0.0036775	0.0255761	0.885669	PPP	P15144	Chen et al.	histidine	HMDB0000177	ENSG00000166825	ANPEP	FALSE
59608	MR-link-2	ANPEP:P15144:OID20350:v1:Cardiometabolic	ANPEP:P15144:OID20350:v1:Cardiometabolic	GCST90200378	cortisol	11	-0.000973265	0.0254416	0.969484	PPP	P15144	Chen et al.	cortisol	HMDB0000063	ENSG00000166825	ANPEP	FALSE
59609	MR-link-2	ANPEP:P15144:OID20350:v1:Cardiometabolic	ANPEP:P15144:OID20350:v1:Cardiometabolic	GCST90200379	hypotaurine	11	-0.0146315	0.0248177	0.555486	PPP	P15144	Chen et al.	hypotaurine	HMDB0000965	ENSG00000166825	ANPEP	FALSE
59610	MR-link-2	ANPEP:P15144:OID20350:v1:Cardiometabolic	ANPEP:P15144:OID20350:v1:Cardiometabolic	GCST90200382	cystine	11	0.0195525	0.0247067	0.42872	PPP	P15144	Chen et al.	cystine	HMDB0000192	ENSG00000166825	ANPEP	FALSE
59611	MR-link-2	ANPEP:P15144:OID20350:v1:Cardiometabolic	ANPEP:P15144:OID20350:v1:Cardiometabolic	GCST90200383	cystathionine	11	-0.0416317	0.0248559	0.0939495	PPP	P15144	Chen et al.	cystathionine	HMDB0000099	ENSG00000166825	ANPEP	FALSE
59612	MR-link-2	ANPEP:P15144:OID20350:v1:Cardiometabolic	ANPEP:P15144:OID20350:v1:Cardiometabolic	GCST90200384	guanidinoacetate	11	0.0283308	0.0245155	0.247833	PPP	P15144	Chen et al.	guanidinoacetate	HMDB0000128	ENSG00000166825	ANPEP	FALSE
59613	MR-link-2	ANPEP:P15144:OID20350:v1:Cardiometabolic	ANPEP:P15144:OID20350:v1:Cardiometabolic	GCST90200385	sphingosine	11	0.0156485	0.0250329	0.531894	PPP	P15144	Chen et al.	sphingosine	HMDB0000252	ENSG00000166825	ANPEP	FALSE
59614	MR-link-2	ANPEP:P15144:OID20350:v1:Cardiometabolic	ANPEP:P15144:OID20350:v1:Cardiometabolic	GCST90200390	stearate (18:0)	11	0.0252833	0.0244621	0.301338	PPP	P15144	Chen et al.	stearate (18:0)	HMDB0000827	ENSG00000166825	ANPEP	FALSE
59615	MR-link-2	ANPEP:P15144:OID20350:v1:Cardiometabolic	ANPEP:P15144:OID20350:v1:Cardiometabolic	GCST90200391	methionine	11	-0.0206439	0.0246318	0.401974	PPP	P15144	Chen et al.	methionine	HMDB0000696	ENSG00000166825	ANPEP	FALSE
59616	MR-link-2	ANPEP:P15144:OID20350:v1:Cardiometabolic	ANPEP:P15144:OID20350:v1:Cardiometabolic	GCST90200392	orotate	11	-0.018931	0.0270337	0.483756	PPP	P15144	Chen et al.	orotate	HMDB0000226	ENSG00000166825	ANPEP	FALSE
59617	MR-link-2	ANPEP:P15144:OID20350:v1:Cardiometabolic	ANPEP:P15144:OID20350:v1:Cardiometabolic	GCST90200393	phosphate	11	-0.00475876	0.0247486	0.84752	PPP	P15144	Chen et al.	phosphate	HMDB0001429	ENSG00000166825	ANPEP	FALSE
59618	MR-link-2	ANPEP:P15144:OID20350:v1:Cardiometabolic	ANPEP:P15144:OID20350:v1:Cardiometabolic	GCST90200394	inosine	11	0.0853948	0.0317359	0.00712828	PPP	P15144	Chen et al.	inosine	HMDB0000195	ENSG00000166825	ANPEP	FALSE
59619	MR-link-2	ANPEP:P15144:OID20350:v1:Cardiometabolic	ANPEP:P15144:OID20350:v1:Cardiometabolic	GCST90200395	inosine 5'-monophosphate (imp)	11	-0.0137749	0.0336796	0.682541	PPP	P15144	Chen et al.	inosine 5'-monophosphate (imp)	HMDB0000175	ENSG00000166825	ANPEP	FALSE
59620	MR-link-2	ANPEP:P15144:OID20350:v1:Cardiometabolic	ANPEP:P15144:OID20350:v1:Cardiometabolic	GCST90200396	phenylalanine	11	0.0106466	0.0248965	0.668916	PPP	P15144	Chen et al.	phenylalanine	HMDB0000159	ENSG00000166825	ANPEP	FALSE
59621	MR-link-2	ANPEP:P15144:OID20350:v1:Cardiometabolic	ANPEP:P15144:OID20350:v1:Cardiometabolic	GCST90200397	palmitate (16:0)	11	0.0270543	0.0245394	0.27025	PPP	P15144	Chen et al.	palmitate (16:0)	HMDB0000220	ENSG00000166825	ANPEP	FALSE
59622	MR-link-2	ANPEP:P15144:OID20350:v1:Cardiometabolic	ANPEP:P15144:OID20350:v1:Cardiometabolic	GCST90200400	nicotinamide	11	0.00250091	0.0249406	0.920126	PPP	P15144	Chen et al.	nicotinamide	HMDB0001406	ENSG00000166825	ANPEP	FALSE
59623	MR-link-2	ANPEP:P15144:OID20350:v1:Cardiometabolic	ANPEP:P15144:OID20350:v1:Cardiometabolic	GCST90200401	myo-inositol	11	0.0144687	0.0246736	0.557605	PPP	P15144	Chen et al.	myo-inositol	HMDB0000211	ENSG00000166825	ANPEP	FALSE
59624	MR-link-2	ANPEP:P15144:OID20350:v1:Cardiometabolic	ANPEP:P15144:OID20350:v1:Cardiometabolic	GCST90200403	citrulline	11	-0.00206608	0.0249169	0.933916	PPP	P15144	Chen et al.	citrulline	HMDB0000904	ENSG00000166825	ANPEP	FALSE
59625	MR-link-2	ANPEP:P15144:OID20350:v1:Cardiometabolic	ANPEP:P15144:OID20350:v1:Cardiometabolic	GCST90200404	ornithine	11	0.0048124	0.0248236	0.846282	PPP	P15144	Chen et al.	ornithine	HMDB0000214	ENSG00000166825	ANPEP	FALSE
59626	MR-link-2	ANPEP:P15144:OID20350:v1:Cardiometabolic	ANPEP:P15144:OID20350:v1:Cardiometabolic	GCST90200405	retinol (vitamin a)	11	-0.0403708	0.0272597	0.138614	PPP	P15144	Chen et al.	retinol (vitamin a)	HMDB0000305	ENSG00000166825	ANPEP	FALSE
59627	MR-link-2	ANPEP:P15144:OID20350:v1:Cardiometabolic	ANPEP:P15144:OID20350:v1:Cardiometabolic	GCST90200406	1-methylnicotinamide	11	-0.00974017	0.0255614	0.703166	PPP	P15144	Chen et al.	1-methylnicotinamide	HMDB0000699	ENSG00000166825	ANPEP	FALSE
59628	MR-link-2	ANPEP:P15144:OID20350:v1:Cardiometabolic	ANPEP:P15144:OID20350:v1:Cardiometabolic	GCST90200407	uridine	11	-0.00498947	0.0262698	0.849363	PPP	P15144	Chen et al.	uridine	HMDB0000296	ENSG00000166825	ANPEP	FALSE
59629	MR-link-2	ANPEP:P15144:OID20350:v1:Cardiometabolic	ANPEP:P15144:OID20350:v1:Cardiometabolic	GCST90200410	phytanate	11	-0.034761	0.0259229	0.179942	PPP	P15144	Chen et al.	phytanate	HMDB0000801	ENSG00000166825	ANPEP	FALSE
59630	MR-link-2	ANPEP:P15144:OID20350:v1:Cardiometabolic	ANPEP:P15144:OID20350:v1:Cardiometabolic	GCST90200412	glutamate	11	0.0195696	0.0246614	0.42747	PPP	P15144	Chen et al.	glutamate	HMDB0000148	ENSG00000166825	ANPEP	FALSE
59631	MR-link-2	ANPEP:P15144:OID20350:v1:Cardiometabolic	ANPEP:P15144:OID20350:v1:Cardiometabolic	GCST90200413	2'-deoxyuridine	11	0.00879644	0.0251875	0.72691	PPP	P15144	Chen et al.	2'-deoxyuridine	HMDB0000012	ENSG00000166825	ANPEP	FALSE
59632	MR-link-2	ANPEP:P15144:OID20350:v1:Cardiometabolic	ANPEP:P15144:OID20350:v1:Cardiometabolic	GCST90200415	serine	11	0.0125616	0.0264538	0.634894	PPP	P15144	Chen et al.	serine	HMDB0000187	ENSG00000166825	ANPEP	FALSE
59633	MR-link-2	ANPEP:P15144:OID20350:v1:Cardiometabolic	ANPEP:P15144:OID20350:v1:Cardiometabolic	GCST90200417	urea	11	0.00489309	0.0244725	0.841525	PPP	P15144	Chen et al.	urea	HMDB0000294	ENSG00000166825	ANPEP	FALSE
59634	MR-link-2	ANPEP:P15144:OID20350:v1:Cardiometabolic	ANPEP:P15144:OID20350:v1:Cardiometabolic	GCST90200418	pyridoxal	11	0.0417926	0.0249663	0.094139	PPP	P15144	Chen et al.	pyridoxal	HMDB0001545	ENSG00000166825	ANPEP	FALSE
59635	MR-link-2	ANPEP:P15144:OID20350:v1:Cardiometabolic	ANPEP:P15144:OID20350:v1:Cardiometabolic	GCST90200419	glutamine	11	0.00886247	0.0259403	0.732615	PPP	P15144	Chen et al.	glutamine	HMDB0000641	ENSG00000166825	ANPEP	FALSE
59636	MR-link-2	ANPEP:P15144:OID20350:v1:Cardiometabolic	ANPEP:P15144:OID20350:v1:Cardiometabolic	GCST90200422	serotonin	11	-0.000709416	0.0276049	0.979497	PPP	P15144	Chen et al.	serotonin	HMDB0000259	ENSG00000166825	ANPEP	FALSE
59637	MR-link-2	ANPEP:P15144:OID20350:v1:Cardiometabolic	ANPEP:P15144:OID20350:v1:Cardiometabolic	GCST90200423	spermidine	11	-0.0288585	0.0261765	0.270262	PPP	P15144	Chen et al.	spermidine	HMDB0001257	ENSG00000166825	ANPEP	FALSE
59638	MR-link-2	ANPEP:P15144:OID20350:v1:Cardiometabolic	ANPEP:P15144:OID20350:v1:Cardiometabolic	GCST90200427	tyrosine	11	9.18517e-05	0.025745	0.997153	PPP	P15144	Chen et al.	tyrosine	HMDB0000158	ENSG00000166825	ANPEP	FALSE
59639	MR-link-2	ANPEP:P15144:OID20350:v1:Cardiometabolic	ANPEP:P15144:OID20350:v1:Cardiometabolic	GCST90200429	cytidine	11	0.00900974	0.02667	0.735496	PPP	P15144	Chen et al.	cytidine	HMDB0000089	ENSG00000166825	ANPEP	FALSE
59640	MR-link-2	ANPEP:P15144:OID20350:v1:Cardiometabolic	ANPEP:P15144:OID20350:v1:Cardiometabolic	GCST90200430	pyruvate	11	0.0613789	0.0254546	0.0158955	PPP	P15144	Chen et al.	pyruvate	HMDB0000243	ENSG00000166825	ANPEP	FALSE
59641	MR-link-2	ANPEP:P15144:OID20350:v1:Cardiometabolic	ANPEP:P15144:OID20350:v1:Cardiometabolic	GCST90200431	alanine	11	0.00635702	0.0246983	0.79688	PPP	P15144	Chen et al.	alanine	HMDB0000161	ENSG00000166825	ANPEP	FALSE
59642	MR-link-2	ANPEP:P15144:OID20350:v1:Cardiometabolic	ANPEP:P15144:OID20350:v1:Cardiometabolic	GCST90200432	threonine	11	-0.0384285	0.0258174	0.136626	PPP	P15144	Chen et al.	threonine	HMDB0000167	ENSG00000166825	ANPEP	FALSE
59643	MR-link-2	ANPEP:P15144:OID20350:v1:Cardiometabolic	ANPEP:P15144:OID20350:v1:Cardiometabolic	GCST90200437	fructose	11	0.0364366	0.0249282	0.143834	PPP	P15144	Chen et al.	fructose	HMDB0000660	ENSG00000166825	ANPEP	FALSE
59644	MR-link-2	ANPEP:P15144:OID20350:v1:Cardiometabolic	ANPEP:P15144:OID20350:v1:Cardiometabolic	GCST90200438	alpha-ketobutyrate	11	0.0361389	0.0246452	0.142548	PPP	P15144	Chen et al.	alpha-ketobutyrate	HMDB0000005	ENSG00000166825	ANPEP	FALSE
59645	MR-link-2	ANPEP:P15144:OID20350:v1:Cardiometabolic	ANPEP:P15144:OID20350:v1:Cardiometabolic	GCST90200439	cysteine	11	-0.00933568	0.0246538	0.704932	PPP	P15144	Chen et al.	cysteine	HMDB0000574	ENSG00000166825	ANPEP	FALSE
59646	MR-link-2	ANPEP:P15144:OID20350:v1:Cardiometabolic	ANPEP:P15144:OID20350:v1:Cardiometabolic	GCST90200440	glucose	11	0.0221542	0.0273917	0.418634	PPP	P15144	Chen et al.	glucose	HMDB0000122	ENSG00000166825	ANPEP	FALSE
59647	MR-link-2	ANPEP:P15144:OID20350:v1:Cardiometabolic	ANPEP:P15144:OID20350:v1:Cardiometabolic	GCST90200441	tryptophan	11	-0.0293741	0.0261817	0.261891	PPP	P15144	Chen et al.	tryptophan	HMDB0000929	ENSG00000166825	ANPEP	FALSE
59648	MR-link-2	ANPEP:P15144:OID20350:v1:Cardiometabolic	ANPEP:P15144:OID20350:v1:Cardiometabolic	GCST90200442	valine	11	-0.0371611	0.0247366	0.133027	PPP	P15144	Chen et al.	valine	HMDB0000883	ENSG00000166825	ANPEP	FALSE
59649	MR-link-2	ANPEP:P15144:OID20350:v1:Cardiometabolic	ANPEP:P15144:OID20350:v1:Cardiometabolic	GCST90200444	dihydroorotate	11	0.0631194	0.0270727	0.0197284	PPP	P15144	Chen et al.	dihydroorotate	HMDB03349	ENSG00000166825	ANPEP	FALSE
59650	MR-link-2	ANPEP:P15144:OID20350:v1:Cardiometabolic	ANPEP:P15144:OID20350:v1:Cardiometabolic	GCST90200447	maltose	11	0.0835396	0.0309215	0.00689934	PPP	P15144	Chen et al.	maltose	HMDB0000163	ENSG00000166825	ANPEP	FALSE
59651	MR-link-2	ANPEP:P15144:OID20350:v1:Cardiometabolic	ANPEP:P15144:OID20350:v1:Cardiometabolic	GCST90200452	asparagine	11	-0.0315508	0.02529	0.212191	PPP	P15144	Chen et al.	asparagine	HMDB0000168	ENSG00000166825	ANPEP	FALSE
59652	MR-link-2	ANPEP:P15144:OID20350:v1:Cardiometabolic	ANPEP:P15144:OID20350:v1:Cardiometabolic	GCST90200455	alpha-ketoglutarate	11	0.0443335	0.0258536	0.0863835	PPP	P15144	Chen et al.	alpha-ketoglutarate	HMDB0000208	ENSG00000166825	ANPEP	FALSE
59653	MR-link-2	ANPEP:P15144:OID20350:v1:Cardiometabolic	ANPEP:P15144:OID20350:v1:Cardiometabolic	GCST90200680	5-acetylamino-6-formylamino-3-methyluracil	11	0.000448477	0.0286268	0.987501	PPP	P15144	Chen et al.	5-acetylamino-6-formylamino-3-methyluracil	HMDB0011105	ENSG00000166825	ANPEP	FALSE
59654	MR-link-2	ANPEP:P15144:OID20350:v1:Cardiometabolic	ANPEP:P15144:OID20350:v1:Cardiometabolic	GCST90200684	n-acetyl-aspartyl-glutamate (naag)	11	0.0230549	0.0273604	0.39943	PPP	P15144	Chen et al.	n-acetyl-aspartyl-glutamate (naag)	HMDB0001067	ENSG00000166825	ANPEP	FALSE
59655	MR-link-2	ANPEP:P15144:OID20350:v1:Cardiometabolic	ANPEP:P15144:OID20350:v1:Cardiometabolic	GCST90200687	bilirubin (e,z or z,e)*	11	-0.031052	0.0246334	0.207465	PPP	P15144	Chen et al.	bilirubin (e,z or z,e)*	HMDB0000488	ENSG00000166825	ANPEP	FALSE
59656	MR-link-2	ANPEP:P15144:OID20350:v1:Cardiometabolic	ANPEP:P15144:OID20350:v1:Cardiometabolic	GCST90200691	n-delta-acetylornithine	11	-0.0194608	0.0246224	0.429313	PPP	P15144	Chen et al.	n-delta-acetylornithine	HMDB0003357	ENSG00000166825	ANPEP	FALSE
59657	MR-link-2	ANPEP:P15144:OID20350:v1:Cardiometabolic	ANPEP:P15144:OID20350:v1:Cardiometabolic	GCST90200704	bilirubin (z,z)	11	-0.0357069	0.0245117	0.145192	PPP	P15144	Chen et al.	bilirubin (z,z)	HMDB0000054	ENSG00000166825	ANPEP	FALSE
59658	MR-link-2	ANPEP:P15144:OID20350:v1:Cardiometabolic	ANPEP:P15144:OID20350:v1:Cardiometabolic	GCST90200706	biliverdin	11	-0.0177284	0.0245558	0.470317	PPP	P15144	Chen et al.	biliverdin	HMDB0001008	ENSG00000166825	ANPEP	FALSE
59659	MR-link-2	ANPEP:P15144:OID20350:v1:Cardiometabolic	ANPEP:P15144:OID20350:v1:Cardiometabolic	GCST90200707	glycine	11	0.0206609	0.0268828	0.442157	PPP	P15144	Chen et al.	glycine	HMDB0000123	ENSG00000166825	ANPEP	TRUE
59660	MR-link-2	ANPEP:P15144:OID20350:v1:Cardiometabolic	ANPEP:P15144:OID20350:v1:Cardiometabolic	M00053	glutamine	8	-0.0338524	0.0323619	0.295535	PPP	P15144	Shin et al.	glutamine	HMDB0000641	ENSG00000166825	ANPEP	FALSE
59661	MR-link-2	ANPEP:P15144:OID20350:v1:Cardiometabolic	ANPEP:P15144:OID20350:v1:Cardiometabolic	M00054	tryptophan	8	0.0691865	0.0330121	0.0361005	PPP	P15144	Shin et al.	tryptophan	HMDB0000929	ENSG00000166825	ANPEP	FALSE
59662	MR-link-2	ANPEP:P15144:OID20350:v1:Cardiometabolic	ANPEP:P15144:OID20350:v1:Cardiometabolic	M00059	histidine	8	-0.00261716	0.0323732	0.935566	PPP	P15144	Shin et al.	histidine	HMDB0000177	ENSG00000166825	ANPEP	FALSE
59663	MR-link-2	ANPEP:P15144:OID20350:v1:Cardiometabolic	ANPEP:P15144:OID20350:v1:Cardiometabolic	M00063	cholesterol	8	0.0177089	0.0327956	0.589212	PPP	P15144	Shin et al.	cholesterol	HMDB0000067	ENSG00000166825	ANPEP	FALSE
59664	MR-link-2	ANPEP:P15144:OID20350:v1:Cardiometabolic	ANPEP:P15144:OID20350:v1:Cardiometabolic	M00064	phenylalanine	8	0.0705274	0.0323778	0.0293864	PPP	P15144	Shin et al.	phenylalanine	HMDB0000159	ENSG00000166825	ANPEP	FALSE
59665	MR-link-2	ANPEP:P15144:OID20350:v1:Cardiometabolic	ANPEP:P15144:OID20350:v1:Cardiometabolic	M00555	adenosine	8	0.0761719	0.0328399	0.0203684	PPP	P15144	Shin et al.	adenosine	HMDB0000050	ENSG00000166825	ANPEP	FALSE
59666	MR-link-2	ANPEP:P15144:OID20350:v1:Cardiometabolic	ANPEP:P15144:OID20350:v1:Cardiometabolic	M00577	fructose	8	0.0687129	0.0326487	0.0353249	PPP	P15144	Shin et al.	fructose	HMDB0000660	ENSG00000166825	ANPEP	FALSE
59667	MR-link-2	ANPEP:P15144:OID20350:v1:Cardiometabolic	ANPEP:P15144:OID20350:v1:Cardiometabolic	M00599	pyruvate	8	0.00376483	0.032872	0.908818	PPP	P15144	Shin et al.	pyruvate	HMDB0000243	ENSG00000166825	ANPEP	FALSE
59668	MR-link-2	ANPEP:P15144:OID20350:v1:Cardiometabolic	ANPEP:P15144:OID20350:v1:Cardiometabolic	M00606	uridine	8	-0.0693223	0.0340641	0.0418452	PPP	P15144	Shin et al.	uridine	HMDB0000296	ENSG00000166825	ANPEP	FALSE
59669	MR-link-2	ANPEP:P15144:OID20350:v1:Cardiometabolic	ANPEP:P15144:OID20350:v1:Cardiometabolic	M01105	linoleate (18:2n6)	8	-0.00247846	0.0326774	0.939541	PPP	P15144	Shin et al.	linoleate (18:2n6)	HMDB0006270,HMDB0000673	ENSG00000166825	ANPEP	FALSE
59670	MR-link-2	ANPEP:P15144:OID20350:v1:Cardiometabolic	ANPEP:P15144:OID20350:v1:Cardiometabolic	M01110	arachidonate (20:4n6)	8	0.0452265	0.0325899	0.165215	PPP	P15144	Shin et al.	arachidonate (20:4n6)	HMDB0001043	ENSG00000166825	ANPEP	FALSE
59671	MR-link-2	ANPEP:P15144:OID20350:v1:Cardiometabolic	ANPEP:P15144:OID20350:v1:Cardiometabolic	M01123	inosine	8	-0.103765	0.0543854	0.0563962	PPP	P15144	Shin et al.	inosine	HMDB0000195	ENSG00000166825	ANPEP	FALSE
59672	MR-link-2	ANPEP:P15144:OID20350:v1:Cardiometabolic	ANPEP:P15144:OID20350:v1:Cardiometabolic	M01284	threonine	8	0.00966567	0.0372434	0.795228	PPP	P15144	Shin et al.	threonine	HMDB0000167	ENSG00000166825	ANPEP	FALSE
59673	MR-link-2	ANPEP:P15144:OID20350:v1:Cardiometabolic	ANPEP:P15144:OID20350:v1:Cardiometabolic	M01299	tyrosine	8	0.0294612	0.0325526	0.365447	PPP	P15144	Shin et al.	tyrosine	HMDB0000158	ENSG00000166825	ANPEP	FALSE
59674	MR-link-2	ANPEP:P15144:OID20350:v1:Cardiometabolic	ANPEP:P15144:OID20350:v1:Cardiometabolic	M01302	methionine	8	-0.0284135	0.0326383	0.383997	PPP	P15144	Shin et al.	methionine	HMDB0000696	ENSG00000166825	ANPEP	FALSE
59675	MR-link-2	ANPEP:P15144:OID20350:v1:Cardiometabolic	ANPEP:P15144:OID20350:v1:Cardiometabolic	M01336	palmitate (16:0)	8	-0.0121313	0.0325338	0.709235	PPP	P15144	Shin et al.	palmitate (16:0)	HMDB0000220	ENSG00000166825	ANPEP	FALSE
59676	MR-link-2	ANPEP:P15144:OID20350:v1:Cardiometabolic	ANPEP:P15144:OID20350:v1:Cardiometabolic	M01358	stearate (18:0)	8	0.0265329	0.0325642	0.415194	PPP	P15144	Shin et al.	stearate (18:0)	HMDB0000827	ENSG00000166825	ANPEP	FALSE
59677	MR-link-2	ANPEP:P15144:OID20350:v1:Cardiometabolic	ANPEP:P15144:OID20350:v1:Cardiometabolic	M01493	ornithine	8	0.00671904	0.0342766	0.844591	PPP	P15144	Shin et al.	ornithine	HMDB0000214	ENSG00000166825	ANPEP	FALSE
59678	MR-link-2	ANPEP:P15144:OID20350:v1:Cardiometabolic	ANPEP:P15144:OID20350:v1:Cardiometabolic	M01508	pantothenate	8	0.0364355	0.036298	0.315481	PPP	P15144	Shin et al.	pantothenate	HMDB0000210	ENSG00000166825	ANPEP	FALSE
59679	MR-link-2	ANPEP:P15144:OID20350:v1:Cardiometabolic	ANPEP:P15144:OID20350:v1:Cardiometabolic	M01564	citrate	8	0.00368807	0.0325389	0.909758	PPP	P15144	Shin et al.	citrate	HMDB0000094	ENSG00000166825	ANPEP	FALSE
59680	MR-link-2	ANPEP:P15144:OID20350:v1:Cardiometabolic	ANPEP:P15144:OID20350:v1:Cardiometabolic	M01638	arginine	8	-0.0148324	0.0333421	0.656424	PPP	P15144	Shin et al.	arginine	HMDB0000517	ENSG00000166825	ANPEP	FALSE
59681	MR-link-2	ANPEP:P15144:OID20350:v1:Cardiometabolic	ANPEP:P15144:OID20350:v1:Cardiometabolic	M01640	ascorbate (vitamin c)	8	-0.0715242	0.0613937	0.244015	PPP	P15144	Shin et al.	ascorbate (vitamin c)	HMDB0000044	ENSG00000166825	ANPEP	FALSE
59682	MR-link-2	ANPEP:P15144:OID20350:v1:Cardiometabolic	ANPEP:P15144:OID20350:v1:Cardiometabolic	M01649	valine	8	0.00522556	0.0325909	0.872615	PPP	P15144	Shin et al.	valine	HMDB0000883	ENSG00000166825	ANPEP	FALSE
59683	MR-link-2	ANPEP:P15144:OID20350:v1:Cardiometabolic	ANPEP:P15144:OID20350:v1:Cardiometabolic	M01670	urea	8	0.0128447	0.0325421	0.693058	PPP	P15144	Shin et al.	urea	HMDB0000294	ENSG00000166825	ANPEP	FALSE
59684	MR-link-2	ANPEP:P15144:OID20350:v1:Cardiometabolic	ANPEP:P15144:OID20350:v1:Cardiometabolic	M01712	cortisol	8	-0.00334463	0.0325943	0.918269	PPP	P15144	Shin et al.	cortisol	HMDB0000063	ENSG00000166825	ANPEP	FALSE
59685	MR-link-2	ANPEP:P15144:OID20350:v1:Cardiometabolic	ANPEP:P15144:OID20350:v1:Cardiometabolic	M01827	riboflavin (vitamin b2)	8	0.0504221	0.0714152	0.480163	PPP	P15144	Shin et al.	riboflavin (vitamin b2)	HMDB0000244	ENSG00000166825	ANPEP	FALSE
59686	MR-link-2	ANPEP:P15144:OID20350:v1:Cardiometabolic	ANPEP:P15144:OID20350:v1:Cardiometabolic	M02132	citrulline	8	0.0354952	0.0343091	0.300869	PPP	P15144	Shin et al.	citrulline	HMDB0000904	ENSG00000166825	ANPEP	FALSE
59687	MR-link-2	ANPEP:P15144:OID20350:v1:Cardiometabolic	ANPEP:P15144:OID20350:v1:Cardiometabolic	M02137	biliverdin	8	-0.0239293	0.0351462	0.495967	PPP	P15144	Shin et al.	biliverdin	HMDB0001008	ENSG00000166825	ANPEP	FALSE
59688	MR-link-2	ANPEP:P15144:OID20350:v1:Cardiometabolic	ANPEP:P15144:OID20350:v1:Cardiometabolic	M02342	serotonin (5ht)	8	-0.057478	0.0367473	0.117784	PPP	P15144	Shin et al.	serotonin (5ht)	HMDB0000259	ENSG00000166825	ANPEP	FALSE
59689	MR-link-2	ANPEP:P15144:OID20350:v1:Cardiometabolic	ANPEP:P15144:OID20350:v1:Cardiometabolic	M03147	xanthine	8	-0.0148803	0.0345875	0.667034	PPP	P15144	Shin et al.	xanthine	HMDB0000292	ENSG00000166825	ANPEP	FALSE
59690	MR-link-2	ANPEP:P15144:OID20350:v1:Cardiometabolic	ANPEP:P15144:OID20350:v1:Cardiometabolic	M11438	phosphate	8	0.00285184	0.0324254	0.929916	PPP	P15144	Shin et al.	phosphate	HMDB0001429	ENSG00000166825	ANPEP	FALSE
59691	MR-link-2	ANPEP:P15144:OID20350:v1:Cardiometabolic	ANPEP:P15144:OID20350:v1:Cardiometabolic	M15122	glycerol	8	0.0179083	0.0325383	0.582062	PPP	P15144	Shin et al.	glycerol	HMDB0000131	ENSG00000166825	ANPEP	FALSE
59692	MR-link-2	ANPEP:P15144:OID20350:v1:Cardiometabolic	ANPEP:P15144:OID20350:v1:Cardiometabolic	M15488	acetylphosphate	8	0.0761719	0.0328399	0.0203684	PPP	P15144	Shin et al.	acetylphosphate	HMDB0001494	ENSG00000166825	ANPEP	FALSE
59693	MR-link-2	ANPEP:P15144:OID20350:v1:Cardiometabolic	ANPEP:P15144:OID20350:v1:Cardiometabolic	M15506	choline	8	0.00579458	0.0327357	0.8595	PPP	P15144	Shin et al.	choline	HMDB0000097	ENSG00000166825	ANPEP	FALSE
59694	MR-link-2	ANPEP:P15144:OID20350:v1:Cardiometabolic	ANPEP:P15144:OID20350:v1:Cardiometabolic	M15630	n-acetylornithine	8	0.0724194	0.032926	0.0278452	PPP	P15144	Shin et al.	n-acetylornithine	HMDB0003357	ENSG00000166825	ANPEP	FALSE
59695	MR-link-2	ANPEP:P15144:OID20350:v1:Cardiometabolic	ANPEP:P15144:OID20350:v1:Cardiometabolic	M15677	3-methylhistidine	8	-0.0286224	0.0378878	0.449978	PPP	P15144	Shin et al.	3-methylhistidine	HMDB0000479	ENSG00000166825	ANPEP	FALSE
59696	MR-link-2	ANPEP:P15144:OID20350:v1:Cardiometabolic	ANPEP:P15144:OID20350:v1:Cardiometabolic	M15990	glycerophosphorylcholine (gpc)	8	0.0117874	0.0358012	0.741971	PPP	P15144	Shin et al.	glycerophosphorylcholine (gpc)	HMDB0000086	ENSG00000166825	ANPEP	FALSE
59697	MR-link-2	ANPEP:P15144:OID20350:v1:Cardiometabolic	ANPEP:P15144:OID20350:v1:Cardiometabolic	M15996	aspartate	8	0.0537732	0.0350045	0.124495	PPP	P15144	Shin et al.	aspartate	HMDB0000191	ENSG00000166825	ANPEP	FALSE
59698	MR-link-2	ANPEP:P15144:OID20350:v1:Cardiometabolic	ANPEP:P15144:OID20350:v1:Cardiometabolic	M18254	paraxanthine	8	-0.00112691	0.0343746	0.973848	PPP	P15144	Shin et al.	paraxanthine	HMDB0001860	ENSG00000166825	ANPEP	FALSE
59699	MR-link-2	ANPEP:P15144:OID20350:v1:Cardiometabolic	ANPEP:P15144:OID20350:v1:Cardiometabolic	M18467	eicosapentaenoate (epa; 20:5n3)	8	-0.00857973	0.0324526	0.791489	PPP	P15144	Shin et al.	eicosapentaenoate (epa; 20:5n3)	HMDB0001999	ENSG00000166825	ANPEP	FALSE
59700	MR-link-2	ANPEP:P15144:OID20350:v1:Cardiometabolic	ANPEP:P15144:OID20350:v1:Cardiometabolic	M18474	estrone 3-sulfate	8	-0.108773	0.0919113	0.236628	PPP	P15144	Shin et al.	estrone 3-sulfate	HMDB0001425	ENSG00000166825	ANPEP	FALSE
59701	MR-link-2	ANPEP:P15144:OID20350:v1:Cardiometabolic	ANPEP:P15144:OID20350:v1:Cardiometabolic	M18494	taurochenodeoxycholate	8	0.00855385	0.0380771	0.822255	PPP	P15144	Shin et al.	taurochenodeoxycholate	HMDB0000951	ENSG00000166825	ANPEP	FALSE
59702	MR-link-2	ANPEP:P15144:OID20350:v1:Cardiometabolic	ANPEP:P15144:OID20350:v1:Cardiometabolic	M19323	docosahexaenoate (dha; 22:6n3)	8	-0.0160487	0.0324806	0.621236	PPP	P15144	Shin et al.	docosahexaenoate (dha; 22:6n3)	HMDB0002183	ENSG00000166825	ANPEP	FALSE
59703	MR-link-2	ANPEP:P15144:OID20350:v1:Cardiometabolic	ANPEP:P15144:OID20350:v1:Cardiometabolic	M19934	myo-inositol	8	0.0918993	0.0341612	0.00714156	PPP	P15144	Shin et al.	myo-inositol	HMDB0000211	ENSG00000166825	ANPEP	FALSE
59704	MR-link-2	ANPEP:P15144:OID20350:v1:Cardiometabolic	ANPEP:P15144:OID20350:v1:Cardiometabolic	M20489	glucose	8	0.0460423	0.0362968	0.204621	PPP	P15144	Shin et al.	glucose	HMDB0000122	ENSG00000166825	ANPEP	FALSE
59705	MR-link-2	ANPEP:P15144:OID20350:v1:Cardiometabolic	ANPEP:P15144:OID20350:v1:Cardiometabolic	M21044	2-hydroxybutyrate (ahb)	8	-0.0199287	0.0324441	0.539051	PPP	P15144	Shin et al.	2-hydroxybutyrate (ahb)	HMDB0000008	ENSG00000166825	ANPEP	FALSE
59706	MR-link-2	ANPEP:P15144:OID20350:v1:Cardiometabolic	ANPEP:P15144:OID20350:v1:Cardiometabolic	M22189	palmitoylcarnitine (c16)	8	-0.0486616	0.0331906	0.142614	PPP	P15144	Shin et al.	palmitoylcarnitine (c16)	HMDB0000222	ENSG00000166825	ANPEP	FALSE
59707	MR-link-2	ANPEP:P15144:OID20350:v1:Cardiometabolic	ANPEP:P15144:OID20350:v1:Cardiometabolic	M22842	cholate	8	0.0477083	0.039331	0.225131	PPP	P15144	Shin et al.	cholate	HMDB0000619	ENSG00000166825	ANPEP	FALSE
59708	MR-link-2	ANPEP:P15144:OID20350:v1:Cardiometabolic	ANPEP:P15144:OID20350:v1:Cardiometabolic	M27716	bilirubin (z,z)	8	-0.0667668	0.0350579	0.0568487	PPP	P15144	Shin et al.	bilirubin (z,z)	HMDB0000054	ENSG00000166825	ANPEP	FALSE
59709	MR-link-2	ANPEP:P15144:OID20350:v1:Cardiometabolic	ANPEP:P15144:OID20350:v1:Cardiometabolic	M27718	creatine	8	-0.0150899	0.032378	0.641177	PPP	P15144	Shin et al.	creatine	HMDB0000064	ENSG00000166825	ANPEP	FALSE
59710	MR-link-2	ANPEP:P15144:OID20350:v1:Cardiometabolic	ANPEP:P15144:OID20350:v1:Cardiometabolic	M31453	cysteine	8	0.0125889	0.0328448	0.701509	PPP	P15144	Shin et al.	cysteine	HMDB0000574	ENSG00000166825	ANPEP	FALSE
59711	MR-link-2	ANPEP:P15144:OID20350:v1:Cardiometabolic	ANPEP:P15144:OID20350:v1:Cardiometabolic	M31454	cystine	8	-0.0356809	0.0623893	0.567385	PPP	P15144	Shin et al.	cystine	HMDB0000192	ENSG00000166825	ANPEP	FALSE
59712	MR-link-2	ANPEP:P15144:OID20350:v1:Cardiometabolic	ANPEP:P15144:OID20350:v1:Cardiometabolic	M32198	acetylcarnitine (c2)	8	-0.00345922	0.03263	0.915572	PPP	P15144	Shin et al.	acetylcarnitine (c2)	HMDB0000201	ENSG00000166825	ANPEP	FALSE
59713	MR-link-2	ANPEP:P15144:OID20350:v1:Cardiometabolic	ANPEP:P15144:OID20350:v1:Cardiometabolic	M32315	serine	8	-0.0309116	0.0346658	0.372552	PPP	P15144	Shin et al.	serine	HMDB0000187	ENSG00000166825	ANPEP	FALSE
59714	MR-link-2	ANPEP:P15144:OID20350:v1:Cardiometabolic	ANPEP:P15144:OID20350:v1:Cardiometabolic	M32319	trans-4-hydroxyproline	8	0.0577139	0.0331947	0.0820967	PPP	P15144	Shin et al.	trans-4-hydroxyproline	HMDB0000725	ENSG00000166825	ANPEP	FALSE
59715	MR-link-2	ANPEP:P15144:OID20350:v1:Cardiometabolic	ANPEP:P15144:OID20350:v1:Cardiometabolic	M32322	glutamate	8	0.00245929	0.0334017	0.941306	PPP	P15144	Shin et al.	glutamate	HMDB0000148	ENSG00000166825	ANPEP	FALSE
59716	MR-link-2	ANPEP:P15144:OID20350:v1:Cardiometabolic	ANPEP:P15144:OID20350:v1:Cardiometabolic	M32338	glycine	8	-0.0147004	0.034823	0.672918	PPP	P15144	Shin et al.	glycine	HMDB0000123	ENSG00000166825	ANPEP	TRUE
59717	MR-link-2	ANPEP:P15144:OID20350:v1:Cardiometabolic	ANPEP:P15144:OID20350:v1:Cardiometabolic	M32339	alanine	8	-0.0271651	0.0327279	0.406523	PPP	P15144	Shin et al.	alanine	HMDB0000161	ENSG00000166825	ANPEP	FALSE
59718	MR-link-2	ANPEP:P15144:OID20350:v1:Cardiometabolic	ANPEP:P15144:OID20350:v1:Cardiometabolic	M32425	dehydroepiandrosterone sulfate (dhea-s)	8	0.0158904	0.0354049	0.653562	PPP	P15144	Shin et al.	dehydroepiandrosterone sulfate (dhea-s)	HMDB0001032	ENSG00000166825	ANPEP	FALSE
59719	MR-link-2	ANPEP:P15144:OID20350:v1:Cardiometabolic	ANPEP:P15144:OID20350:v1:Cardiometabolic	M32458	oleamide	8	0.0269262	0.0334526	0.420874	PPP	P15144	Shin et al.	oleamide	HMDB0002117	ENSG00000166825	ANPEP	FALSE
59720	MR-link-2	ANPEP:P15144:OID20350:v1:Cardiometabolic	ANPEP:P15144:OID20350:v1:Cardiometabolic	M32593	heme	8	-0.0142138	0.0364152	0.696296	PPP	P15144	Shin et al.	heme	HMDB0003178	ENSG00000166825	ANPEP	FALSE
59721	MR-link-2	ANPEP:P15144:OID20350:v1:Cardiometabolic	ANPEP:P15144:OID20350:v1:Cardiometabolic	M33453	alpha-ketoglutarate	8	0.0175628	0.0375588	0.640065	PPP	P15144	Shin et al.	alpha-ketoglutarate	HMDB0000208	ENSG00000166825	ANPEP	FALSE
59722	MR-link-2	ANPEP:P15144:OID20350:v1:Cardiometabolic	ANPEP:P15144:OID20350:v1:Cardiometabolic	M34106	bilirubin (e,z or z,e)*	8	-0.0665788	0.0414424	0.108156	PPP	P15144	Shin et al.	bilirubin (e,z or z,e)*	HMDB0000488	ENSG00000166825	ANPEP	FALSE
59723	MR-link-2	ANPEP:P15144:OID20350:v1:Cardiometabolic	ANPEP:P15144:OID20350:v1:Cardiometabolic	M34283	asparagine	8	-0.0262524	0.0366608	0.473937	PPP	P15144	Shin et al.	asparagine	HMDB0000168	ENSG00000166825	ANPEP	FALSE
59724	MR-link-2	ANPEP:P15144:OID20350:v1:Cardiometabolic	ANPEP:P15144:OID20350:v1:Cardiometabolic	bioa_001	alanine	8	-0.00388216	0.0101001	0.700704	PPP	P15144	Lotta et al.	alanine	HMDB0000161	ENSG00000166825	ANPEP	FALSE
59725	MR-link-2	ANPEP:P15144:OID20350:v1:Cardiometabolic	ANPEP:P15144:OID20350:v1:Cardiometabolic	bioa_002	arginine	8	0.0131886	0.0161019	0.412745	PPP	P15144	Lotta et al.	arginine	HMDB0000517	ENSG00000166825	ANPEP	FALSE
59726	MR-link-2	ANPEP:P15144:OID20350:v1:Cardiometabolic	ANPEP:P15144:OID20350:v1:Cardiometabolic	bioa_003	asparagine	8	0.0315182	0.0181744	0.0828818	PPP	P15144	Lotta et al.	asparagine	HMDB0000168	ENSG00000166825	ANPEP	FALSE
59727	MR-link-2	ANPEP:P15144:OID20350:v1:Cardiometabolic	ANPEP:P15144:OID20350:v1:Cardiometabolic	bioa_004	aspartate	8	0.0240251	0.0158089	0.12858	PPP	P15144	Lotta et al.	aspartate	HMDB0000191	ENSG00000166825	ANPEP	FALSE
59728	MR-link-2	ANPEP:P15144:OID20350:v1:Cardiometabolic	ANPEP:P15144:OID20350:v1:Cardiometabolic	bioa_005	citrulline	8	0.0120744	0.0158215	0.445366	PPP	P15144	Lotta et al.	citrulline	HMDB0000904	ENSG00000166825	ANPEP	FALSE
59729	MR-link-2	ANPEP:P15144:OID20350:v1:Cardiometabolic	ANPEP:P15144:OID20350:v1:Cardiometabolic	bioa_006	glutamine	8	-0.000525024	0.00970549	0.956859	PPP	P15144	Lotta et al.	glutamine	HMDB0000641	ENSG00000166825	ANPEP	FALSE
59730	MR-link-2	ANPEP:P15144:OID20350:v1:Cardiometabolic	ANPEP:P15144:OID20350:v1:Cardiometabolic	bioa_007	glutamate	8	0.0355082	0.0163627	0.0300011	PPP	P15144	Lotta et al.	glutamate	HMDB0000148	ENSG00000166825	ANPEP	FALSE
59731	MR-link-2	ANPEP:P15144:OID20350:v1:Cardiometabolic	ANPEP:P15144:OID20350:v1:Cardiometabolic	bioa_008	glycine	8	0.0146562	0.00980201	0.134857	PPP	P15144	Lotta et al.	glycine	HMDB0000123	ENSG00000166825	ANPEP	TRUE
59732	MR-link-2	ANPEP:P15144:OID20350:v1:Cardiometabolic	ANPEP:P15144:OID20350:v1:Cardiometabolic	bioa_009	histidine	8	0.00300376	0.010702	0.778962	PPP	P15144	Lotta et al.	histidine	HMDB0000177	ENSG00000166825	ANPEP	FALSE
59733	MR-link-2	ANPEP:P15144:OID20350:v1:Cardiometabolic	ANPEP:P15144:OID20350:v1:Cardiometabolic	bioa_013	methionine	8	0.00728881	0.0176336	0.679352	PPP	P15144	Lotta et al.	methionine	HMDB0000696	ENSG00000166825	ANPEP	FALSE
59734	MR-link-2	ANPEP:P15144:OID20350:v1:Cardiometabolic	ANPEP:P15144:OID20350:v1:Cardiometabolic	bioa_014	ornithine	8	0.0190663	0.0158878	0.230114	PPP	P15144	Lotta et al.	ornithine	HMDB0000214	ENSG00000166825	ANPEP	FALSE
59735	MR-link-2	ANPEP:P15144:OID20350:v1:Cardiometabolic	ANPEP:P15144:OID20350:v1:Cardiometabolic	bioa_015	phenylethylamine	11	-0.00460997	0.0243803	0.850025	PPP	P15144	Lotta et al.	phenylethylamine	HMDB0012275	ENSG00000166825	ANPEP	FALSE
59736	MR-link-2	ANPEP:P15144:OID20350:v1:Cardiometabolic	ANPEP:P15144:OID20350:v1:Cardiometabolic	bioa_016	phenylalanine	8	0.0191498	0.00961738	0.0464625	PPP	P15144	Lotta et al.	phenylalanine	HMDB0000159	ENSG00000166825	ANPEP	FALSE
59737	MR-link-2	ANPEP:P15144:OID20350:v1:Cardiometabolic	ANPEP:P15144:OID20350:v1:Cardiometabolic	bioa_018	serine	8	-0.00923951	0.0165066	0.575652	PPP	P15144	Lotta et al.	serine	HMDB0000187	ENSG00000166825	ANPEP	FALSE
59738	MR-link-2	ANPEP:P15144:OID20350:v1:Cardiometabolic	ANPEP:P15144:OID20350:v1:Cardiometabolic	bioa_019	threonine	8	-3.31326e-05	0.0190473	0.998612	PPP	P15144	Lotta et al.	threonine	HMDB0000167	ENSG00000166825	ANPEP	FALSE
59739	MR-link-2	ANPEP:P15144:OID20350:v1:Cardiometabolic	ANPEP:P15144:OID20350:v1:Cardiometabolic	bioa_020	tryptophan	8	0.0100376	0.0161845	0.535126	PPP	P15144	Lotta et al.	tryptophan	HMDB0000929	ENSG00000166825	ANPEP	FALSE
59740	MR-link-2	ANPEP:P15144:OID20350:v1:Cardiometabolic	ANPEP:P15144:OID20350:v1:Cardiometabolic	bioa_021	tyrosine	8	0.0161442	0.0107536	0.133281	PPP	P15144	Lotta et al.	tyrosine	HMDB0000158	ENSG00000166825	ANPEP	FALSE
59741	MR-link-2	ANPEP:P15144:OID20350:v1:Cardiometabolic	ANPEP:P15144:OID20350:v1:Cardiometabolic	bioa_022	valine	8	0.0160962	0.0116782	0.168107	PPP	P15144	Lotta et al.	valine	HMDB0000883	ENSG00000166825	ANPEP	FALSE
59742	MR-link-2	ANPEP:P15144:OID20350:v1:Cardiometabolic	ANPEP:P15144:OID20350:v1:Cardiometabolic	bioa_023	n-acetylornithine	8	0.0237465	0.0158152	0.133226	PPP	P15144	Lotta et al.	n-acetylornithine	HMDB0003357	ENSG00000166825	ANPEP	FALSE
59743	MR-link-2	ANPEP:P15144:OID20350:v1:Cardiometabolic	ANPEP:P15144:OID20350:v1:Cardiometabolic	bioa_030	trans-hydroxyproline	8	0.0192231	0.0157198	0.221384	PPP	P15144	Lotta et al.	trans-hydroxyproline	HMDB0000725	ENSG00000166825	ANPEP	FALSE
59744	MR-link-2	ANPEP:P15144:OID20350:v1:Cardiometabolic	ANPEP:P15144:OID20350:v1:Cardiometabolic	bioa_031	sarcosine	11	-0.00936116	0.015988	0.558203	PPP	P15144	Lotta et al.	sarcosine	HMDB0000271	ENSG00000166825	ANPEP	FALSE
59745	MR-link-2	ANPEP:P15144:OID20350:v1:Cardiometabolic	ANPEP:P15144:OID20350:v1:Cardiometabolic	bioa_032	serotonin	8	-0.0748614	0.0222833	0.000780759	PPP	P15144	Lotta et al.	serotonin	HMDB0000259	ENSG00000166825	ANPEP	FALSE
59746	MR-link-2	ANPEP:P15144:OID20350:v1:Cardiometabolic	ANPEP:P15144:OID20350:v1:Cardiometabolic	bioa_033	spermidine	11	0.00871941	0.0174531	0.617364	PPP	P15144	Lotta et al.	spermidine	HMDB0001257	ENSG00000166825	ANPEP	FALSE
59747	MR-link-2	ANPEP:P15144:OID20350:v1:Cardiometabolic	ANPEP:P15144:OID20350:v1:Cardiometabolic	bior_002	acetylcarnitine (c2)	8	0.0207727	0.0163097	0.202792	PPP	P15144	Lotta et al.	acetylcarnitine (c2)	HMDB0000201	ENSG00000166825	ANPEP	FALSE
59748	MR-link-2	ANPEP:P15144:OID20350:v1:Cardiometabolic	ANPEP:P15144:OID20350:v1:Cardiometabolic	bior_031	hexadecanoylcarnitine	8	0.0150973	0.0158141	0.339742	PPP	P15144	Lotta et al.	hexadecanoylcarnitine	HMDB0000222	ENSG00000166825	ANPEP	FALSE
59749	MR-link-2	ANPEP:P15144:OID20350:v1:Cardiometabolic	ANPEP:P15144:OID20350:v1:Cardiometabolic	met-d-Acetate	acetate	11	0.00316054	0.00663588	0.633874	PPP	P15144	Borges et al.	acetate	HMDB0000042	ENSG00000166825	ANPEP	FALSE
59750	MR-link-2	ANPEP:P15144:OID20350:v1:Cardiometabolic	ANPEP:P15144:OID20350:v1:Cardiometabolic	met-d-Acetoacetate	acetoacetate	11	0.00686151	0.00662471	0.300321	PPP	P15144	Borges et al.	acetoacetate	HMDB0000060	ENSG00000166825	ANPEP	FALSE
59751	MR-link-2	ANPEP:P15144:OID20350:v1:Cardiometabolic	ANPEP:P15144:OID20350:v1:Cardiometabolic	met-d-Ala	alanine	11	0.00260254	0.00718079	0.71703	PPP	P15144	Borges et al.	alanine	HMDB0000161	ENSG00000166825	ANPEP	FALSE
59752	MR-link-2	ANPEP:P15144:OID20350:v1:Cardiometabolic	ANPEP:P15144:OID20350:v1:Cardiometabolic	met-d-Citrate	citrate	11	-0.009058	0.00817611	0.267921	PPP	P15144	Borges et al.	citrate	HMDB0000094	ENSG00000166825	ANPEP	FALSE
59753	MR-link-2	ANPEP:P15144:OID20350:v1:Cardiometabolic	ANPEP:P15144:OID20350:v1:Cardiometabolic	met-d-Gln	glutamine	11	-0.00322575	0.0075691	0.669982	PPP	P15144	Borges et al.	glutamine	HMDB0000641	ENSG00000166825	ANPEP	FALSE
59754	MR-link-2	ANPEP:P15144:OID20350:v1:Cardiometabolic	ANPEP:P15144:OID20350:v1:Cardiometabolic	met-d-Glucose	glucose	11	-0.00670016	0.00710344	0.345565	PPP	P15144	Borges et al.	glucose	HMDB0000122	ENSG00000166825	ANPEP	FALSE
59755	MR-link-2	ANPEP:P15144:OID20350:v1:Cardiometabolic	ANPEP:P15144:OID20350:v1:Cardiometabolic	met-d-Gly	glycine	11	-0.0105258	0.00721938	0.144842	PPP	P15144	Borges et al.	glycine	HMDB0000123	ENSG00000166825	ANPEP	TRUE
59756	MR-link-2	ANPEP:P15144:OID20350:v1:Cardiometabolic	ANPEP:P15144:OID20350:v1:Cardiometabolic	met-d-His	histidine	11	-0.0137683	0.00663895	0.0380921	PPP	P15144	Borges et al.	histidine	HMDB0000177	ENSG00000166825	ANPEP	FALSE
59757	MR-link-2	ANPEP:P15144:OID20350:v1:Cardiometabolic	ANPEP:P15144:OID20350:v1:Cardiometabolic	met-d-LA	linoleate (18:2n6)	11	-0.00217026	0.00673744	0.747362	PPP	P15144	Borges et al.	linoleate (18:2n6)	HMDB0006270,HMDB0000673	ENSG00000166825	ANPEP	FALSE
59758	MR-link-2	ANPEP:P15144:OID20350:v1:Cardiometabolic	ANPEP:P15144:OID20350:v1:Cardiometabolic	met-d-Phe	phenylalanine	11	0.01171	0.00659652	0.0758695	PPP	P15144	Borges et al.	phenylalanine	HMDB0000159	ENSG00000166825	ANPEP	FALSE
59759	MR-link-2	ANPEP:P15144:OID20350:v1:Cardiometabolic	ANPEP:P15144:OID20350:v1:Cardiometabolic	met-d-Pyruvate	pyruvate	11	-0.0162662	0.00666853	0.0147181	PPP	P15144	Borges et al.	pyruvate	HMDB0000243	ENSG00000166825	ANPEP	FALSE
59760	MR-link-2	ANPEP:P15144:OID20350:v1:Cardiometabolic	ANPEP:P15144:OID20350:v1:Cardiometabolic	met-d-Tyr	tyrosine	11	0.0139155	0.00686759	0.0427386	PPP	P15144	Borges et al.	tyrosine	HMDB0000158	ENSG00000166825	ANPEP	FALSE
59761	MR-link-2	ANPEP:P15144:OID20350:v1:Cardiometabolic	ANPEP:P15144:OID20350:v1:Cardiometabolic	met-d-Val	valine	11	0.00895438	0.00667107	0.179508	PPP	P15144	Borges et al.	valine	HMDB0000883	ENSG00000166825	ANPEP	FALSE
59762	MR-link-2	AOC3:Q16853:OID20389:v1:Cardiometabolic	AOC3:Q16853:OID20389:v1:Cardiometabolic	GCST90199627	n-alpha-acetylornithine	18	0.0222453	0.0256041	0.384946	PPP	Q16853	Chen et al.	n-alpha-acetylornithine	HMDB0003357	ENSG00000131471	AOC3	FALSE
59763	MR-link-2	AOC3:Q16853:OID20389:v1:Cardiometabolic	AOC3:Q16853:OID20389:v1:Cardiometabolic	GCST90199628	3-methylhistidine	18	0.0458234	0.021651	0.0343057	PPP	Q16853	Chen et al.	3-methylhistidine	HMDB0000479	ENSG00000131471	AOC3	FALSE
59764	MR-link-2	AOC3:Q16853:OID20389:v1:Cardiometabolic	AOC3:Q16853:OID20389:v1:Cardiometabolic	GCST90199629	glycerophosphorylcholine (gpc)	18	0.0107385	0.0211424	0.611514	PPP	Q16853	Chen et al.	glycerophosphorylcholine (gpc)	HMDB0000086	ENSG00000131471	AOC3	FALSE
59765	MR-link-2	AOC3:Q16853:OID20389:v1:Cardiometabolic	AOC3:Q16853:OID20389:v1:Cardiometabolic	GCST90199637	n-acetylglutamate	18	0.033396	0.0214167	0.118915	PPP	Q16853	Chen et al.	n-acetylglutamate	HMDB0001138	ENSG00000131471	AOC3	FALSE
59766	MR-link-2	AOC3:Q16853:OID20389:v1:Cardiometabolic	AOC3:Q16853:OID20389:v1:Cardiometabolic	GCST90199651	docosahexaenoate (dha; 22:6n3)	18	0.0245121	0.0203276	0.227875	PPP	Q16853	Chen et al.	docosahexaenoate (dha; 22:6n3)	HMDB0002183	ENSG00000131471	AOC3	FALSE
59767	MR-link-2	AOC3:Q16853:OID20389:v1:Cardiometabolic	AOC3:Q16853:OID20389:v1:Cardiometabolic	GCST90199652	1-stearoyl-2-oleoyl-gps (18:0/18:1)	18	0.0272358	0.021339	0.201836	PPP	Q16853	Chen et al.	1-stearoyl-2-oleoyl-gps (18:0/18:1)	HMDB0010163	ENSG00000131471	AOC3	FALSE
59768	MR-link-2	AOC3:Q16853:OID20389:v1:Cardiometabolic	AOC3:Q16853:OID20389:v1:Cardiometabolic	GCST90199654	paraxanthine	18	-0.000734427	0.0208562	0.971909	PPP	Q16853	Chen et al.	paraxanthine	HMDB0001860	ENSG00000131471	AOC3	FALSE
59769	MR-link-2	AOC3:Q16853:OID20389:v1:Cardiometabolic	AOC3:Q16853:OID20389:v1:Cardiometabolic	GCST90199665	n-acetylaspartate (naa)	18	0.0341368	0.0206308	0.0979946	PPP	Q16853	Chen et al.	n-acetylaspartate (naa)	HMDB0000812	ENSG00000131471	AOC3	FALSE
59770	MR-link-2	AOC3:Q16853:OID20389:v1:Cardiometabolic	AOC3:Q16853:OID20389:v1:Cardiometabolic	GCST90199666	palmitoylcarnitine (c16)	18	0.0307647	0.0204417	0.132324	PPP	Q16853	Chen et al.	palmitoylcarnitine (c16)	HMDB0000222	ENSG00000131471	AOC3	FALSE
59771	MR-link-2	AOC3:Q16853:OID20389:v1:Cardiometabolic	AOC3:Q16853:OID20389:v1:Cardiometabolic	GCST90199669	acetylcarnitine (c2)	18	-0.0280214	0.020304	0.167559	PPP	Q16853	Chen et al.	acetylcarnitine (c2)	HMDB0000201	ENSG00000131471	AOC3	FALSE
59772	MR-link-2	AOC3:Q16853:OID20389:v1:Cardiometabolic	AOC3:Q16853:OID20389:v1:Cardiometabolic	GCST90199673	dehydroepiandrosterone sulfate (dhea-s)	18	0.0108995	0.0204825	0.594629	PPP	Q16853	Chen et al.	dehydroepiandrosterone sulfate (dhea-s)	HMDB0001032	ENSG00000131471	AOC3	FALSE
59773	MR-link-2	AOC3:Q16853:OID20389:v1:Cardiometabolic	AOC3:Q16853:OID20389:v1:Cardiometabolic	GCST90199691	1-methylhistidine	18	0.059916	0.0204927	0.00345824	PPP	Q16853	Chen et al.	1-methylhistidine	HMDB0000001	ENSG00000131471	AOC3	FALSE
59774	MR-link-2	AOC3:Q16853:OID20389:v1:Cardiometabolic	AOC3:Q16853:OID20389:v1:Cardiometabolic	GCST90199845	sphinganine-1-phosphate	18	0.0394159	0.020433	0.0537269	PPP	Q16853	Chen et al.	sphinganine-1-phosphate	HMDB0001383	ENSG00000131471	AOC3	FALSE
59775	MR-link-2	AOC3:Q16853:OID20389:v1:Cardiometabolic	AOC3:Q16853:OID20389:v1:Cardiometabolic	GCST90199896	sulfate*	18	0.0695405	0.0204289	0.000664031	PPP	Q16853	Chen et al.	sulfate*	HMDB01448	ENSG00000131471	AOC3	FALSE
59776	MR-link-2	AOC3:Q16853:OID20389:v1:Cardiometabolic	AOC3:Q16853:OID20389:v1:Cardiometabolic	GCST90199972	sphingomyelin (d18:1/24:1, d18:2/24:0)*	18	0.0123051	0.0205908	0.550105	PPP	Q16853	Chen et al.	sphingomyelin (d18:1/24:1, d18:2/24:0)*	HMDB0012107	ENSG00000131471	AOC3	FALSE
59777	MR-link-2	AOC3:Q16853:OID20389:v1:Cardiometabolic	AOC3:Q16853:OID20389:v1:Cardiometabolic	GCST90200001	sphingomyelin (d18:1/20:0, d16:1/22:0)*	18	0.0129382	0.0206968	0.531885	PPP	Q16853	Chen et al.	sphingomyelin (d18:1/20:0, d16:1/22:0)*	HMDB0012102	ENSG00000131471	AOC3	FALSE
59778	MR-link-2	AOC3:Q16853:OID20389:v1:Cardiometabolic	AOC3:Q16853:OID20389:v1:Cardiometabolic	GCST90200049	myristoyl dihydrosphingomyelin (d18:0/14:0)*	18	0.0142728	0.0216925	0.510565	PPP	Q16853	Chen et al.	myristoyl dihydrosphingomyelin (d18:0/14:0)*	HMDB0012085	ENSG00000131471	AOC3	FALSE
59779	MR-link-2	AOC3:Q16853:OID20389:v1:Cardiometabolic	AOC3:Q16853:OID20389:v1:Cardiometabolic	GCST90200056	sphingomyelin (d18:0/18:0, d19:0/17:0)*	18	0.0461492	0.0204413	0.0239677	PPP	Q16853	Chen et al.	sphingomyelin (d18:0/18:0, d19:0/17:0)*	HMDB0012087	ENSG00000131471	AOC3	FALSE
59780	MR-link-2	AOC3:Q16853:OID20389:v1:Cardiometabolic	AOC3:Q16853:OID20389:v1:Cardiometabolic	GCST90200279	pantothenate	18	0.0761888	0.020499	0.000201839	PPP	Q16853	Chen et al.	pantothenate	HMDB0000210	ENSG00000131471	AOC3	FALSE
59781	MR-link-2	AOC3:Q16853:OID20389:v1:Cardiometabolic	AOC3:Q16853:OID20389:v1:Cardiometabolic	GCST90200281	phosphoethanolamine	18	0.0188027	0.021852	0.389538	PPP	Q16853	Chen et al.	phosphoethanolamine	HMDB0000224	ENSG00000131471	AOC3	FALSE
59782	MR-link-2	AOC3:Q16853:OID20389:v1:Cardiometabolic	AOC3:Q16853:OID20389:v1:Cardiometabolic	GCST90200283	3-ureidopropionate	18	2.75471e-05	0.0214173	0.998974	PPP	Q16853	Chen et al.	3-ureidopropionate	HMDB0000026	ENSG00000131471	AOC3	FALSE
59783	MR-link-2	AOC3:Q16853:OID20389:v1:Cardiometabolic	AOC3:Q16853:OID20389:v1:Cardiometabolic	GCST90200291	sarcosine	18	-0.0234034	0.0203796	0.250815	PPP	Q16853	Chen et al.	sarcosine	HMDB0000271	ENSG00000131471	AOC3	FALSE
59784	MR-link-2	AOC3:Q16853:OID20389:v1:Cardiometabolic	AOC3:Q16853:OID20389:v1:Cardiometabolic	GCST90200292	trans-4-hydroxyproline	18	0.00427601	0.0204276	0.834194	PPP	Q16853	Chen et al.	trans-4-hydroxyproline	HMDB0000725	ENSG00000131471	AOC3	FALSE
59785	MR-link-2	AOC3:Q16853:OID20389:v1:Cardiometabolic	AOC3:Q16853:OID20389:v1:Cardiometabolic	GCST90200293	thyroxine	18	-0.0225213	0.0202811	0.266802	PPP	Q16853	Chen et al.	thyroxine	HMDB0000248	ENSG00000131471	AOC3	FALSE
59786	MR-link-2	AOC3:Q16853:OID20389:v1:Cardiometabolic	AOC3:Q16853:OID20389:v1:Cardiometabolic	GCST90200296	methyl indole-3-acetate	18	0.0388728	0.0220689	0.0781654	PPP	Q16853	Chen et al.	methyl indole-3-acetate	HMDB0029738	ENSG00000131471	AOC3	FALSE
59787	MR-link-2	AOC3:Q16853:OID20389:v1:Cardiometabolic	AOC3:Q16853:OID20389:v1:Cardiometabolic	GCST90200304	citrate	18	-0.0311508	0.0212589	0.142837	PPP	Q16853	Chen et al.	citrate	HMDB0000094	ENSG00000131471	AOC3	FALSE
59788	MR-link-2	AOC3:Q16853:OID20389:v1:Cardiometabolic	AOC3:Q16853:OID20389:v1:Cardiometabolic	GCST90200306	butyrate/isobutyrate (4:0)	18	-0.0124334	0.0207107	0.548282	PPP	Q16853	Chen et al.	butyrate/isobutyrate (4:0)	HMDB0000039	ENSG00000131471	AOC3	FALSE
59789	MR-link-2	AOC3:Q16853:OID20389:v1:Cardiometabolic	AOC3:Q16853:OID20389:v1:Cardiometabolic	GCST90200314	n-acetylneuraminate	18	0.0170172	0.0220709	0.440693	PPP	Q16853	Chen et al.	n-acetylneuraminate	HMDB0000230	ENSG00000131471	AOC3	FALSE
59790	MR-link-2	AOC3:Q16853:OID20389:v1:Cardiometabolic	AOC3:Q16853:OID20389:v1:Cardiometabolic	GCST90200318	acetoacetate	18	-0.0198053	0.0222006	0.372337	PPP	Q16853	Chen et al.	acetoacetate	HMDB0000060	ENSG00000131471	AOC3	FALSE
59791	MR-link-2	AOC3:Q16853:OID20389:v1:Cardiometabolic	AOC3:Q16853:OID20389:v1:Cardiometabolic	GCST90200319	cys-gly, oxidized	18	0.021327	0.0204607	0.297254	PPP	Q16853	Chen et al.	cys-gly, oxidized	HMDB0000078	ENSG00000131471	AOC3	FALSE
59792	MR-link-2	AOC3:Q16853:OID20389:v1:Cardiometabolic	AOC3:Q16853:OID20389:v1:Cardiometabolic	GCST90200321	cholate	18	-0.0144332	0.0208154	0.488065	PPP	Q16853	Chen et al.	cholate	HMDB0000619	ENSG00000131471	AOC3	FALSE
59793	MR-link-2	AOC3:Q16853:OID20389:v1:Cardiometabolic	AOC3:Q16853:OID20389:v1:Cardiometabolic	GCST90200323	creatine	18	0.0191846	0.0217936	0.378705	PPP	Q16853	Chen et al.	creatine	HMDB0000064	ENSG00000131471	AOC3	FALSE
59794	MR-link-2	AOC3:Q16853:OID20389:v1:Cardiometabolic	AOC3:Q16853:OID20389:v1:Cardiometabolic	GCST90200325	glycerol	18	-0.00736936	0.0203474	0.71722	PPP	Q16853	Chen et al.	glycerol	HMDB0000131	ENSG00000131471	AOC3	FALSE
59795	MR-link-2	AOC3:Q16853:OID20389:v1:Cardiometabolic	AOC3:Q16853:OID20389:v1:Cardiometabolic	GCST90200327	choline	18	0.0582788	0.020343	0.00417255	PPP	Q16853	Chen et al.	choline	HMDB0000097	ENSG00000131471	AOC3	FALSE
59796	MR-link-2	AOC3:Q16853:OID20389:v1:Cardiometabolic	AOC3:Q16853:OID20389:v1:Cardiometabolic	GCST90200335	stearoyl sphingomyelin (d18:1/18:0)	18	0.0232468	0.0203661	0.253686	PPP	Q16853	Chen et al.	stearoyl sphingomyelin (d18:1/18:0)	HMDB0001348	ENSG00000131471	AOC3	FALSE
59797	MR-link-2	AOC3:Q16853:OID20389:v1:Cardiometabolic	AOC3:Q16853:OID20389:v1:Cardiometabolic	GCST90200336	n-palmitoyl-sphingosine (d18:1/16:0)	18	-0.0361557	0.0211854	0.0878901	PPP	Q16853	Chen et al.	n-palmitoyl-sphingosine (d18:1/16:0)	HMDB0004949	ENSG00000131471	AOC3	FALSE
59798	MR-link-2	AOC3:Q16853:OID20389:v1:Cardiometabolic	AOC3:Q16853:OID20389:v1:Cardiometabolic	GCST90200337	taurochenodeoxycholate	18	0.0288532	0.0205144	0.159581	PPP	Q16853	Chen et al.	taurochenodeoxycholate	HMDB0000951	ENSG00000131471	AOC3	FALSE
59799	MR-link-2	AOC3:Q16853:OID20389:v1:Cardiometabolic	AOC3:Q16853:OID20389:v1:Cardiometabolic	GCST90200341	n-stearoyl-sphingosine (d18:1/18:0)*	18	0.010858	0.0214592	0.612869	PPP	Q16853	Chen et al.	n-stearoyl-sphingosine (d18:1/18:0)*	HMDB0004950	ENSG00000131471	AOC3	FALSE
59800	MR-link-2	AOC3:Q16853:OID20389:v1:Cardiometabolic	AOC3:Q16853:OID20389:v1:Cardiometabolic	GCST90200345	s-adenosylhomocysteine (sah)	18	0.0593321	0.0237089	0.012331	PPP	Q16853	Chen et al.	s-adenosylhomocysteine (sah)	HMDB00939	ENSG00000131471	AOC3	FALSE
59801	MR-link-2	AOC3:Q16853:OID20389:v1:Cardiometabolic	AOC3:Q16853:OID20389:v1:Cardiometabolic	GCST90200348	quinolinate	18	0.0123513	0.021095	0.558208	PPP	Q16853	Chen et al.	quinolinate	HMDB0000232	ENSG00000131471	AOC3	FALSE
59802	MR-link-2	AOC3:Q16853:OID20389:v1:Cardiometabolic	AOC3:Q16853:OID20389:v1:Cardiometabolic	GCST90200349	eicosapentaenoate (epa; 20:5n3)	18	0.0419366	0.0203771	0.039587	PPP	Q16853	Chen et al.	eicosapentaenoate (epa; 20:5n3)	HMDB0001999	ENSG00000131471	AOC3	FALSE
59803	MR-link-2	AOC3:Q16853:OID20389:v1:Cardiometabolic	AOC3:Q16853:OID20389:v1:Cardiometabolic	GCST90200351	n-acetylputrescine	18	0.0349147	0.0220742	0.113718	PPP	Q16853	Chen et al.	n-acetylputrescine	HMDB0002064	ENSG00000131471	AOC3	FALSE
59804	MR-link-2	AOC3:Q16853:OID20389:v1:Cardiometabolic	AOC3:Q16853:OID20389:v1:Cardiometabolic	GCST90200354	linoleate (18:2n6)	18	-0.00574716	0.02035	0.777625	PPP	Q16853	Chen et al.	linoleate (18:2n6)	HMDB0006270,HMDB0000673	ENSG00000131471	AOC3	FALSE
59805	MR-link-2	AOC3:Q16853:OID20389:v1:Cardiometabolic	AOC3:Q16853:OID20389:v1:Cardiometabolic	GCST90200355	adenosine 5'-diphosphate (adp)	18	0.00375516	0.0271526	0.890005	PPP	Q16853	Chen et al.	adenosine 5'-diphosphate (adp)	HMDB0001341	ENSG00000131471	AOC3	FALSE
59806	MR-link-2	AOC3:Q16853:OID20389:v1:Cardiometabolic	AOC3:Q16853:OID20389:v1:Cardiometabolic	GCST90200356	adenosine 5'-monophosphate (amp)	18	0.0121295	0.0213445	0.56985	PPP	Q16853	Chen et al.	adenosine 5'-monophosphate (amp)	HMDB0000045	ENSG00000131471	AOC3	FALSE
59807	MR-link-2	AOC3:Q16853:OID20389:v1:Cardiometabolic	AOC3:Q16853:OID20389:v1:Cardiometabolic	GCST90200358	arachidonate (20:4n6)	18	0.0326804	0.020918	0.118215	PPP	Q16853	Chen et al.	arachidonate (20:4n6)	HMDB0001043	ENSG00000131471	AOC3	FALSE
59808	MR-link-2	AOC3:Q16853:OID20389:v1:Cardiometabolic	AOC3:Q16853:OID20389:v1:Cardiometabolic	GCST90200359	5-methylthioadenosine (mta)	18	0.0690109	0.020477	0.000751232	PPP	Q16853	Chen et al.	5-methylthioadenosine (mta)	HMDB0001173	ENSG00000131471	AOC3	FALSE
59809	MR-link-2	AOC3:Q16853:OID20389:v1:Cardiometabolic	AOC3:Q16853:OID20389:v1:Cardiometabolic	GCST90200361	beta-alanine	18	0.0394051	0.0206322	0.0561484	PPP	Q16853	Chen et al.	beta-alanine	HMDB0000056	ENSG00000131471	AOC3	FALSE
59810	MR-link-2	AOC3:Q16853:OID20389:v1:Cardiometabolic	AOC3:Q16853:OID20389:v1:Cardiometabolic	GCST90200362	succinate	18	-0.0048266	0.0208359	0.816811	PPP	Q16853	Chen et al.	succinate	HMDB0000254	ENSG00000131471	AOC3	FALSE
59811	MR-link-2	AOC3:Q16853:OID20389:v1:Cardiometabolic	AOC3:Q16853:OID20389:v1:Cardiometabolic	GCST90200363	choline phosphate	18	0.0159446	0.0208568	0.44458	PPP	Q16853	Chen et al.	choline phosphate	HMDB0001565	ENSG00000131471	AOC3	FALSE
59812	MR-link-2	AOC3:Q16853:OID20389:v1:Cardiometabolic	AOC3:Q16853:OID20389:v1:Cardiometabolic	GCST90200364	cysteinylglycine	18	0.0350046	0.0203607	0.0855739	PPP	Q16853	Chen et al.	cysteinylglycine	HMDB0000078	ENSG00000131471	AOC3	FALSE
59813	MR-link-2	AOC3:Q16853:OID20389:v1:Cardiometabolic	AOC3:Q16853:OID20389:v1:Cardiometabolic	GCST90200365	phenylpyruvate	18	0.0189529	0.0207863	0.361874	PPP	Q16853	Chen et al.	phenylpyruvate	HMDB0000205	ENSG00000131471	AOC3	FALSE
59814	MR-link-2	AOC3:Q16853:OID20389:v1:Cardiometabolic	AOC3:Q16853:OID20389:v1:Cardiometabolic	GCST90200368	cholesterol	18	-0.0349631	0.0218601	0.109732	PPP	Q16853	Chen et al.	cholesterol	HMDB0000067	ENSG00000131471	AOC3	FALSE
59815	MR-link-2	AOC3:Q16853:OID20389:v1:Cardiometabolic	AOC3:Q16853:OID20389:v1:Cardiometabolic	GCST90200369	2-hydroxyphenylacetate	18	0.045167	0.0213364	0.0342688	PPP	Q16853	Chen et al.	2-hydroxyphenylacetate	HMDB0000669	ENSG00000131471	AOC3	FALSE
59816	MR-link-2	AOC3:Q16853:OID20389:v1:Cardiometabolic	AOC3:Q16853:OID20389:v1:Cardiometabolic	GCST90200370	aspartate	18	0.0527031	0.0204112	0.00982108	PPP	Q16853	Chen et al.	aspartate	HMDB0000191	ENSG00000131471	AOC3	FALSE
59817	MR-link-2	AOC3:Q16853:OID20389:v1:Cardiometabolic	AOC3:Q16853:OID20389:v1:Cardiometabolic	GCST90200372	arginine	18	0.00289976	0.0204167	0.887057	PPP	Q16853	Chen et al.	arginine	HMDB0000517	ENSG00000131471	AOC3	FALSE
59818	MR-link-2	AOC3:Q16853:OID20389:v1:Cardiometabolic	AOC3:Q16853:OID20389:v1:Cardiometabolic	GCST90200374	sphinganine	18	-0.0187367	0.0221744	0.398128	PPP	Q16853	Chen et al.	sphinganine	HMDB0000269	ENSG00000131471	AOC3	FALSE
59819	MR-link-2	AOC3:Q16853:OID20389:v1:Cardiometabolic	AOC3:Q16853:OID20389:v1:Cardiometabolic	GCST90200376	flavin adenine dinucleotide (fad)	18	0.0434643	0.0235326	0.0647501	PPP	Q16853	Chen et al.	flavin adenine dinucleotide (fad)	HMDB0001248	ENSG00000131471	AOC3	FALSE
59820	MR-link-2	AOC3:Q16853:OID20389:v1:Cardiometabolic	AOC3:Q16853:OID20389:v1:Cardiometabolic	GCST90200377	histidine	18	0.0668375	0.020226	0.000951364	PPP	Q16853	Chen et al.	histidine	HMDB0000177	ENSG00000131471	AOC3	FALSE
59821	MR-link-2	AOC3:Q16853:OID20389:v1:Cardiometabolic	AOC3:Q16853:OID20389:v1:Cardiometabolic	GCST90200378	cortisol	18	0.0147587	0.0205082	0.471742	PPP	Q16853	Chen et al.	cortisol	HMDB0000063	ENSG00000131471	AOC3	FALSE
59822	MR-link-2	AOC3:Q16853:OID20389:v1:Cardiometabolic	AOC3:Q16853:OID20389:v1:Cardiometabolic	GCST90200379	hypotaurine	18	-0.00785509	0.0214309	0.713969	PPP	Q16853	Chen et al.	hypotaurine	HMDB0000965	ENSG00000131471	AOC3	FALSE
59823	MR-link-2	AOC3:Q16853:OID20389:v1:Cardiometabolic	AOC3:Q16853:OID20389:v1:Cardiometabolic	GCST90200382	cystine	18	0.00252968	0.0203854	0.901242	PPP	Q16853	Chen et al.	cystine	HMDB0000192	ENSG00000131471	AOC3	FALSE
59824	MR-link-2	AOC3:Q16853:OID20389:v1:Cardiometabolic	AOC3:Q16853:OID20389:v1:Cardiometabolic	GCST90200383	cystathionine	18	-0.0336208	0.0207657	0.105436	PPP	Q16853	Chen et al.	cystathionine	HMDB0000099	ENSG00000131471	AOC3	FALSE
59825	MR-link-2	AOC3:Q16853:OID20389:v1:Cardiometabolic	AOC3:Q16853:OID20389:v1:Cardiometabolic	GCST90200384	guanidinoacetate	18	-0.0192373	0.0203546	0.344604	PPP	Q16853	Chen et al.	guanidinoacetate	HMDB0000128	ENSG00000131471	AOC3	FALSE
59826	MR-link-2	AOC3:Q16853:OID20389:v1:Cardiometabolic	AOC3:Q16853:OID20389:v1:Cardiometabolic	GCST90200385	sphingosine	18	0.0252266	0.0212379	0.234909	PPP	Q16853	Chen et al.	sphingosine	HMDB0000252	ENSG00000131471	AOC3	FALSE
59827	MR-link-2	AOC3:Q16853:OID20389:v1:Cardiometabolic	AOC3:Q16853:OID20389:v1:Cardiometabolic	GCST90200390	stearate (18:0)	18	-0.00927666	0.0206507	0.653274	PPP	Q16853	Chen et al.	stearate (18:0)	HMDB0000827	ENSG00000131471	AOC3	FALSE
59828	MR-link-2	AOC3:Q16853:OID20389:v1:Cardiometabolic	AOC3:Q16853:OID20389:v1:Cardiometabolic	GCST90200391	methionine	18	0.00647421	0.0204352	0.751383	PPP	Q16853	Chen et al.	methionine	HMDB0000696	ENSG00000131471	AOC3	FALSE
59829	MR-link-2	AOC3:Q16853:OID20389:v1:Cardiometabolic	AOC3:Q16853:OID20389:v1:Cardiometabolic	GCST90200392	orotate	18	0.016659	0.0211163	0.43016	PPP	Q16853	Chen et al.	orotate	HMDB0000226	ENSG00000131471	AOC3	FALSE
59830	MR-link-2	AOC3:Q16853:OID20389:v1:Cardiometabolic	AOC3:Q16853:OID20389:v1:Cardiometabolic	GCST90200393	phosphate	18	0.0361785	0.0204024	0.0761886	PPP	Q16853	Chen et al.	phosphate	HMDB0001429	ENSG00000131471	AOC3	FALSE
59831	MR-link-2	AOC3:Q16853:OID20389:v1:Cardiometabolic	AOC3:Q16853:OID20389:v1:Cardiometabolic	GCST90200394	inosine	18	0.082465	0.0262712	0.0016953	PPP	Q16853	Chen et al.	inosine	HMDB0000195	ENSG00000131471	AOC3	FALSE
59832	MR-link-2	AOC3:Q16853:OID20389:v1:Cardiometabolic	AOC3:Q16853:OID20389:v1:Cardiometabolic	GCST90200395	inosine 5'-monophosphate (imp)	18	0.0361934	0.0272202	0.183633	PPP	Q16853	Chen et al.	inosine 5'-monophosphate (imp)	HMDB0000175	ENSG00000131471	AOC3	FALSE
59833	MR-link-2	AOC3:Q16853:OID20389:v1:Cardiometabolic	AOC3:Q16853:OID20389:v1:Cardiometabolic	GCST90200396	phenylalanine	18	-0.000964711	0.0203287	0.96215	PPP	Q16853	Chen et al.	phenylalanine	HMDB0000159	ENSG00000131471	AOC3	FALSE
59834	MR-link-2	AOC3:Q16853:OID20389:v1:Cardiometabolic	AOC3:Q16853:OID20389:v1:Cardiometabolic	GCST90200397	palmitate (16:0)	18	0.0018793	0.020315	0.926294	PPP	Q16853	Chen et al.	palmitate (16:0)	HMDB0000220	ENSG00000131471	AOC3	FALSE
59835	MR-link-2	AOC3:Q16853:OID20389:v1:Cardiometabolic	AOC3:Q16853:OID20389:v1:Cardiometabolic	GCST90200400	nicotinamide	18	0.0147104	0.0206209	0.475615	PPP	Q16853	Chen et al.	nicotinamide	HMDB0001406	ENSG00000131471	AOC3	FALSE
59836	MR-link-2	AOC3:Q16853:OID20389:v1:Cardiometabolic	AOC3:Q16853:OID20389:v1:Cardiometabolic	GCST90200401	myo-inositol	18	0.0357363	0.020494	0.0812046	PPP	Q16853	Chen et al.	myo-inositol	HMDB0000211	ENSG00000131471	AOC3	FALSE
59837	MR-link-2	AOC3:Q16853:OID20389:v1:Cardiometabolic	AOC3:Q16853:OID20389:v1:Cardiometabolic	GCST90200403	citrulline	18	0.0149066	0.021753	0.493177	PPP	Q16853	Chen et al.	citrulline	HMDB0000904	ENSG00000131471	AOC3	FALSE
59838	MR-link-2	AOC3:Q16853:OID20389:v1:Cardiometabolic	AOC3:Q16853:OID20389:v1:Cardiometabolic	GCST90200404	ornithine	18	0.0488145	0.0203628	0.0165192	PPP	Q16853	Chen et al.	ornithine	HMDB0000214	ENSG00000131471	AOC3	FALSE
59839	MR-link-2	AOC3:Q16853:OID20389:v1:Cardiometabolic	AOC3:Q16853:OID20389:v1:Cardiometabolic	GCST90200405	retinol (vitamin a)	18	0.0630587	0.0210571	0.00274755	PPP	Q16853	Chen et al.	retinol (vitamin a)	HMDB0000305	ENSG00000131471	AOC3	FALSE
59840	MR-link-2	AOC3:Q16853:OID20389:v1:Cardiometabolic	AOC3:Q16853:OID20389:v1:Cardiometabolic	GCST90200406	1-methylnicotinamide	18	0.00311174	0.0210041	0.882225	PPP	Q16853	Chen et al.	1-methylnicotinamide	HMDB0000699	ENSG00000131471	AOC3	FALSE
59841	MR-link-2	AOC3:Q16853:OID20389:v1:Cardiometabolic	AOC3:Q16853:OID20389:v1:Cardiometabolic	GCST90200407	uridine	18	0.0576728	0.0205281	0.0049626	PPP	Q16853	Chen et al.	uridine	HMDB0000296	ENSG00000131471	AOC3	FALSE
59842	MR-link-2	AOC3:Q16853:OID20389:v1:Cardiometabolic	AOC3:Q16853:OID20389:v1:Cardiometabolic	GCST90200410	phytanate	18	-0.0485973	0.020487	0.0176868	PPP	Q16853	Chen et al.	phytanate	HMDB0000801	ENSG00000131471	AOC3	FALSE
59843	MR-link-2	AOC3:Q16853:OID20389:v1:Cardiometabolic	AOC3:Q16853:OID20389:v1:Cardiometabolic	GCST90200412	glutamate	18	0.0548771	0.0218616	0.0120661	PPP	Q16853	Chen et al.	glutamate	HMDB0000148	ENSG00000131471	AOC3	FALSE
59844	MR-link-2	AOC3:Q16853:OID20389:v1:Cardiometabolic	AOC3:Q16853:OID20389:v1:Cardiometabolic	GCST90200413	2'-deoxyuridine	18	0.0376677	0.0208256	0.0704935	PPP	Q16853	Chen et al.	2'-deoxyuridine	HMDB0000012	ENSG00000131471	AOC3	FALSE
59845	MR-link-2	AOC3:Q16853:OID20389:v1:Cardiometabolic	AOC3:Q16853:OID20389:v1:Cardiometabolic	GCST90200415	serine	18	-0.00868352	0.0203427	0.66948	PPP	Q16853	Chen et al.	serine	HMDB0000187	ENSG00000131471	AOC3	FALSE
59846	MR-link-2	AOC3:Q16853:OID20389:v1:Cardiometabolic	AOC3:Q16853:OID20389:v1:Cardiometabolic	GCST90200417	urea	18	0.0117425	0.0202963	0.562892	PPP	Q16853	Chen et al.	urea	HMDB0000294	ENSG00000131471	AOC3	FALSE
59847	MR-link-2	AOC3:Q16853:OID20389:v1:Cardiometabolic	AOC3:Q16853:OID20389:v1:Cardiometabolic	GCST90200418	pyridoxal	18	0.0309702	0.0207499	0.135556	PPP	Q16853	Chen et al.	pyridoxal	HMDB0001545	ENSG00000131471	AOC3	FALSE
59848	MR-link-2	AOC3:Q16853:OID20389:v1:Cardiometabolic	AOC3:Q16853:OID20389:v1:Cardiometabolic	GCST90200419	glutamine	18	0.00698225	0.0204127	0.73231	PPP	Q16853	Chen et al.	glutamine	HMDB0000641	ENSG00000131471	AOC3	FALSE
59849	MR-link-2	AOC3:Q16853:OID20389:v1:Cardiometabolic	AOC3:Q16853:OID20389:v1:Cardiometabolic	GCST90200422	serotonin	18	0.0426413	0.0214623	0.0469441	PPP	Q16853	Chen et al.	serotonin	HMDB0000259	ENSG00000131471	AOC3	FALSE
59850	MR-link-2	AOC3:Q16853:OID20389:v1:Cardiometabolic	AOC3:Q16853:OID20389:v1:Cardiometabolic	GCST90200423	spermidine	18	0.00116103	0.0229999	0.95974	PPP	Q16853	Chen et al.	spermidine	HMDB0001257	ENSG00000131471	AOC3	FALSE
59851	MR-link-2	AOC3:Q16853:OID20389:v1:Cardiometabolic	AOC3:Q16853:OID20389:v1:Cardiometabolic	GCST90200427	tyrosine	18	0.0259249	0.0204335	0.204532	PPP	Q16853	Chen et al.	tyrosine	HMDB0000158	ENSG00000131471	AOC3	FALSE
59852	MR-link-2	AOC3:Q16853:OID20389:v1:Cardiometabolic	AOC3:Q16853:OID20389:v1:Cardiometabolic	GCST90200429	cytidine	18	-0.029152	0.0214102	0.173327	PPP	Q16853	Chen et al.	cytidine	HMDB0000089	ENSG00000131471	AOC3	FALSE
59853	MR-link-2	AOC3:Q16853:OID20389:v1:Cardiometabolic	AOC3:Q16853:OID20389:v1:Cardiometabolic	GCST90200430	pyruvate	18	0.0216163	0.0214782	0.31421	PPP	Q16853	Chen et al.	pyruvate	HMDB0000243	ENSG00000131471	AOC3	FALSE
59854	MR-link-2	AOC3:Q16853:OID20389:v1:Cardiometabolic	AOC3:Q16853:OID20389:v1:Cardiometabolic	GCST90200431	alanine	18	-0.0426869	0.0206668	0.0388776	PPP	Q16853	Chen et al.	alanine	HMDB0000161	ENSG00000131471	AOC3	FALSE
59855	MR-link-2	AOC3:Q16853:OID20389:v1:Cardiometabolic	AOC3:Q16853:OID20389:v1:Cardiometabolic	GCST90200432	threonine	18	0.0302477	0.0204157	0.13845	PPP	Q16853	Chen et al.	threonine	HMDB0000167	ENSG00000131471	AOC3	FALSE
59856	MR-link-2	AOC3:Q16853:OID20389:v1:Cardiometabolic	AOC3:Q16853:OID20389:v1:Cardiometabolic	GCST90200437	fructose	18	-0.0140572	0.0204479	0.491791	PPP	Q16853	Chen et al.	fructose	HMDB0000660	ENSG00000131471	AOC3	FALSE
59857	MR-link-2	AOC3:Q16853:OID20389:v1:Cardiometabolic	AOC3:Q16853:OID20389:v1:Cardiometabolic	GCST90200438	alpha-ketobutyrate	18	0.029718	0.0204467	0.146104	PPP	Q16853	Chen et al.	alpha-ketobutyrate	HMDB0000005	ENSG00000131471	AOC3	FALSE
59858	MR-link-2	AOC3:Q16853:OID20389:v1:Cardiometabolic	AOC3:Q16853:OID20389:v1:Cardiometabolic	GCST90200439	cysteine	18	0.00784647	0.0205671	0.702828	PPP	Q16853	Chen et al.	cysteine	HMDB0000574	ENSG00000131471	AOC3	FALSE
59859	MR-link-2	AOC3:Q16853:OID20389:v1:Cardiometabolic	AOC3:Q16853:OID20389:v1:Cardiometabolic	GCST90200440	glucose	18	-0.00578077	0.0216614	0.78957	PPP	Q16853	Chen et al.	glucose	HMDB0000122	ENSG00000131471	AOC3	FALSE
59860	MR-link-2	AOC3:Q16853:OID20389:v1:Cardiometabolic	AOC3:Q16853:OID20389:v1:Cardiometabolic	GCST90200441	tryptophan	18	0.0393621	0.0216866	0.069517	PPP	Q16853	Chen et al.	tryptophan	HMDB0000929	ENSG00000131471	AOC3	FALSE
59861	MR-link-2	AOC3:Q16853:OID20389:v1:Cardiometabolic	AOC3:Q16853:OID20389:v1:Cardiometabolic	GCST90200442	valine	18	0.0744335	0.0204311	0.000269325	PPP	Q16853	Chen et al.	valine	HMDB0000883	ENSG00000131471	AOC3	FALSE
59862	MR-link-2	AOC3:Q16853:OID20389:v1:Cardiometabolic	AOC3:Q16853:OID20389:v1:Cardiometabolic	GCST90200444	dihydroorotate	18	0.0537105	0.0209558	0.0103762	PPP	Q16853	Chen et al.	dihydroorotate	HMDB03349	ENSG00000131471	AOC3	FALSE
59863	MR-link-2	AOC3:Q16853:OID20389:v1:Cardiometabolic	AOC3:Q16853:OID20389:v1:Cardiometabolic	GCST90200447	maltose	18	-0.0337102	0.0233692	0.14916	PPP	Q16853	Chen et al.	maltose	HMDB0000163	ENSG00000131471	AOC3	FALSE
59864	MR-link-2	AOC3:Q16853:OID20389:v1:Cardiometabolic	AOC3:Q16853:OID20389:v1:Cardiometabolic	GCST90200452	asparagine	18	0.0347285	0.0203315	0.087616	PPP	Q16853	Chen et al.	asparagine	HMDB0000168	ENSG00000131471	AOC3	FALSE
59865	MR-link-2	AOC3:Q16853:OID20389:v1:Cardiometabolic	AOC3:Q16853:OID20389:v1:Cardiometabolic	GCST90200455	alpha-ketoglutarate	18	0.012463	0.0204275	0.54179	PPP	Q16853	Chen et al.	alpha-ketoglutarate	HMDB0000208	ENSG00000131471	AOC3	FALSE
59866	MR-link-2	AOC3:Q16853:OID20389:v1:Cardiometabolic	AOC3:Q16853:OID20389:v1:Cardiometabolic	GCST90200680	5-acetylamino-6-formylamino-3-methyluracil	18	-0.028623	0.0212265	0.177511	PPP	Q16853	Chen et al.	5-acetylamino-6-formylamino-3-methyluracil	HMDB0011105	ENSG00000131471	AOC3	FALSE
59867	MR-link-2	AOC3:Q16853:OID20389:v1:Cardiometabolic	AOC3:Q16853:OID20389:v1:Cardiometabolic	GCST90200684	n-acetyl-aspartyl-glutamate (naag)	18	0.0223485	0.0211447	0.290542	PPP	Q16853	Chen et al.	n-acetyl-aspartyl-glutamate (naag)	HMDB0001067	ENSG00000131471	AOC3	FALSE
59868	MR-link-2	AOC3:Q16853:OID20389:v1:Cardiometabolic	AOC3:Q16853:OID20389:v1:Cardiometabolic	GCST90200687	bilirubin (e,z or z,e)*	18	0.0149557	0.0204863	0.465369	PPP	Q16853	Chen et al.	bilirubin (e,z or z,e)*	HMDB0000488	ENSG00000131471	AOC3	FALSE
59869	MR-link-2	AOC3:Q16853:OID20389:v1:Cardiometabolic	AOC3:Q16853:OID20389:v1:Cardiometabolic	GCST90200691	n-delta-acetylornithine	18	0.0695797	0.0202096	0.00057549	PPP	Q16853	Chen et al.	n-delta-acetylornithine	HMDB0003357	ENSG00000131471	AOC3	FALSE
59870	MR-link-2	AOC3:Q16853:OID20389:v1:Cardiometabolic	AOC3:Q16853:OID20389:v1:Cardiometabolic	GCST90200704	bilirubin (z,z)	18	0.00806825	0.020485	0.693683	PPP	Q16853	Chen et al.	bilirubin (z,z)	HMDB0000054	ENSG00000131471	AOC3	FALSE
59871	MR-link-2	AOC3:Q16853:OID20389:v1:Cardiometabolic	AOC3:Q16853:OID20389:v1:Cardiometabolic	GCST90200706	biliverdin	18	-0.00335214	0.0203679	0.869275	PPP	Q16853	Chen et al.	biliverdin	HMDB0001008	ENSG00000131471	AOC3	FALSE
59872	MR-link-2	AOC3:Q16853:OID20389:v1:Cardiometabolic	AOC3:Q16853:OID20389:v1:Cardiometabolic	GCST90200707	glycine	18	-0.0379437	0.0203971	0.0628496	PPP	Q16853	Chen et al.	glycine	HMDB0000123	ENSG00000131471	AOC3	FALSE
59873	MR-link-2	AOC3:Q16853:OID20389:v1:Cardiometabolic	AOC3:Q16853:OID20389:v1:Cardiometabolic	M00053	glutamine	11	-0.00616147	0.0299074	0.836777	PPP	Q16853	Shin et al.	glutamine	HMDB0000641	ENSG00000131471	AOC3	FALSE
59874	MR-link-2	AOC3:Q16853:OID20389:v1:Cardiometabolic	AOC3:Q16853:OID20389:v1:Cardiometabolic	M00054	tryptophan	11	-0.0268523	0.0304815	0.378351	PPP	Q16853	Shin et al.	tryptophan	HMDB0000929	ENSG00000131471	AOC3	FALSE
59875	MR-link-2	AOC3:Q16853:OID20389:v1:Cardiometabolic	AOC3:Q16853:OID20389:v1:Cardiometabolic	M00059	histidine	11	0.00361718	0.0297005	0.903066	PPP	Q16853	Shin et al.	histidine	HMDB0000177	ENSG00000131471	AOC3	FALSE
59876	MR-link-2	AOC3:Q16853:OID20389:v1:Cardiometabolic	AOC3:Q16853:OID20389:v1:Cardiometabolic	M00063	cholesterol	11	0.0348867	0.0325929	0.284449	PPP	Q16853	Shin et al.	cholesterol	HMDB0000067	ENSG00000131471	AOC3	FALSE
59877	MR-link-2	AOC3:Q16853:OID20389:v1:Cardiometabolic	AOC3:Q16853:OID20389:v1:Cardiometabolic	M00064	phenylalanine	11	0.0126165	0.0296035	0.669974	PPP	Q16853	Shin et al.	phenylalanine	HMDB0000159	ENSG00000131471	AOC3	FALSE
59878	MR-link-2	AOC3:Q16853:OID20389:v1:Cardiometabolic	AOC3:Q16853:OID20389:v1:Cardiometabolic	M00555	adenosine	11	0.0530783	0.0314813	0.0917911	PPP	Q16853	Shin et al.	adenosine	HMDB0000050	ENSG00000131471	AOC3	FALSE
59879	MR-link-2	AOC3:Q16853:OID20389:v1:Cardiometabolic	AOC3:Q16853:OID20389:v1:Cardiometabolic	M00577	fructose	11	-0.0421922	0.0296662	0.15496	PPP	Q16853	Shin et al.	fructose	HMDB0000660	ENSG00000131471	AOC3	FALSE
59880	MR-link-2	AOC3:Q16853:OID20389:v1:Cardiometabolic	AOC3:Q16853:OID20389:v1:Cardiometabolic	M00599	pyruvate	11	-0.00621008	0.0302177	0.837173	PPP	Q16853	Shin et al.	pyruvate	HMDB0000243	ENSG00000131471	AOC3	FALSE
59881	MR-link-2	AOC3:Q16853:OID20389:v1:Cardiometabolic	AOC3:Q16853:OID20389:v1:Cardiometabolic	M00606	uridine	11	0.00476624	0.0301545	0.874409	PPP	Q16853	Shin et al.	uridine	HMDB0000296	ENSG00000131471	AOC3	FALSE
59882	MR-link-2	AOC3:Q16853:OID20389:v1:Cardiometabolic	AOC3:Q16853:OID20389:v1:Cardiometabolic	M01105	linoleate (18:2n6)	11	0.00251431	0.030189	0.933625	PPP	Q16853	Shin et al.	linoleate (18:2n6)	HMDB0006270,HMDB0000673	ENSG00000131471	AOC3	FALSE
59883	MR-link-2	AOC3:Q16853:OID20389:v1:Cardiometabolic	AOC3:Q16853:OID20389:v1:Cardiometabolic	M01110	arachidonate (20:4n6)	11	0.0368298	0.0300022	0.219609	PPP	Q16853	Shin et al.	arachidonate (20:4n6)	HMDB0001043	ENSG00000131471	AOC3	FALSE
59884	MR-link-2	AOC3:Q16853:OID20389:v1:Cardiometabolic	AOC3:Q16853:OID20389:v1:Cardiometabolic	M01123	inosine	11	-0.0241873	0.0500564	0.628954	PPP	Q16853	Shin et al.	inosine	HMDB0000195	ENSG00000131471	AOC3	FALSE
59885	MR-link-2	AOC3:Q16853:OID20389:v1:Cardiometabolic	AOC3:Q16853:OID20389:v1:Cardiometabolic	M01284	threonine	11	0.0472504	0.0340877	0.165704	PPP	Q16853	Shin et al.	threonine	HMDB0000167	ENSG00000131471	AOC3	FALSE
59886	MR-link-2	AOC3:Q16853:OID20389:v1:Cardiometabolic	AOC3:Q16853:OID20389:v1:Cardiometabolic	M01299	tyrosine	11	-0.0115401	0.0323304	0.721135	PPP	Q16853	Shin et al.	tyrosine	HMDB0000158	ENSG00000131471	AOC3	FALSE
59887	MR-link-2	AOC3:Q16853:OID20389:v1:Cardiometabolic	AOC3:Q16853:OID20389:v1:Cardiometabolic	M01302	methionine	11	0.0174627	0.0308071	0.570824	PPP	Q16853	Shin et al.	methionine	HMDB0000696	ENSG00000131471	AOC3	FALSE
59888	MR-link-2	AOC3:Q16853:OID20389:v1:Cardiometabolic	AOC3:Q16853:OID20389:v1:Cardiometabolic	M01336	palmitate (16:0)	11	-0.000403699	0.0305417	0.989454	PPP	Q16853	Shin et al.	palmitate (16:0)	HMDB0000220	ENSG00000131471	AOC3	FALSE
59889	MR-link-2	AOC3:Q16853:OID20389:v1:Cardiometabolic	AOC3:Q16853:OID20389:v1:Cardiometabolic	M01358	stearate (18:0)	11	0.0116806	0.0308604	0.705059	PPP	Q16853	Shin et al.	stearate (18:0)	HMDB0000827	ENSG00000131471	AOC3	FALSE
59890	MR-link-2	AOC3:Q16853:OID20389:v1:Cardiometabolic	AOC3:Q16853:OID20389:v1:Cardiometabolic	M01493	ornithine	11	0.0122661	0.0298366	0.680993	PPP	Q16853	Shin et al.	ornithine	HMDB0000214	ENSG00000131471	AOC3	FALSE
59891	MR-link-2	AOC3:Q16853:OID20389:v1:Cardiometabolic	AOC3:Q16853:OID20389:v1:Cardiometabolic	M01508	pantothenate	11	0.00250095	0.0319748	0.937656	PPP	Q16853	Shin et al.	pantothenate	HMDB0000210	ENSG00000131471	AOC3	FALSE
59892	MR-link-2	AOC3:Q16853:OID20389:v1:Cardiometabolic	AOC3:Q16853:OID20389:v1:Cardiometabolic	M01564	citrate	11	0.0163519	0.0307002	0.594287	PPP	Q16853	Shin et al.	citrate	HMDB0000094	ENSG00000131471	AOC3	FALSE
59893	MR-link-2	AOC3:Q16853:OID20389:v1:Cardiometabolic	AOC3:Q16853:OID20389:v1:Cardiometabolic	M01638	arginine	11	0.00304443	0.033736	0.928094	PPP	Q16853	Shin et al.	arginine	HMDB0000517	ENSG00000131471	AOC3	FALSE
59894	MR-link-2	AOC3:Q16853:OID20389:v1:Cardiometabolic	AOC3:Q16853:OID20389:v1:Cardiometabolic	M01640	ascorbate (vitamin c)	11	-0.0594368	0.0587679	0.311833	PPP	Q16853	Shin et al.	ascorbate (vitamin c)	HMDB0000044	ENSG00000131471	AOC3	FALSE
59895	MR-link-2	AOC3:Q16853:OID20389:v1:Cardiometabolic	AOC3:Q16853:OID20389:v1:Cardiometabolic	M01649	valine	11	0.0566489	0.0296023	0.0556628	PPP	Q16853	Shin et al.	valine	HMDB0000883	ENSG00000131471	AOC3	FALSE
59896	MR-link-2	AOC3:Q16853:OID20389:v1:Cardiometabolic	AOC3:Q16853:OID20389:v1:Cardiometabolic	M01670	urea	11	-0.0150086	0.0297998	0.61451	PPP	Q16853	Shin et al.	urea	HMDB0000294	ENSG00000131471	AOC3	FALSE
59897	MR-link-2	AOC3:Q16853:OID20389:v1:Cardiometabolic	AOC3:Q16853:OID20389:v1:Cardiometabolic	M01712	cortisol	11	0.0210166	0.0319927	0.511233	PPP	Q16853	Shin et al.	cortisol	HMDB0000063	ENSG00000131471	AOC3	FALSE
59898	MR-link-2	AOC3:Q16853:OID20389:v1:Cardiometabolic	AOC3:Q16853:OID20389:v1:Cardiometabolic	M01827	riboflavin (vitamin b2)	11	0.000443133	0.0650215	0.994562	PPP	Q16853	Shin et al.	riboflavin (vitamin b2)	HMDB0000244	ENSG00000131471	AOC3	FALSE
59899	MR-link-2	AOC3:Q16853:OID20389:v1:Cardiometabolic	AOC3:Q16853:OID20389:v1:Cardiometabolic	M02132	citrulline	11	-0.0235013	0.02997	0.432946	PPP	Q16853	Shin et al.	citrulline	HMDB0000904	ENSG00000131471	AOC3	FALSE
59900	MR-link-2	AOC3:Q16853:OID20389:v1:Cardiometabolic	AOC3:Q16853:OID20389:v1:Cardiometabolic	M02137	biliverdin	11	-0.0143697	0.0322693	0.6561	PPP	Q16853	Shin et al.	biliverdin	HMDB0001008	ENSG00000131471	AOC3	FALSE
59901	MR-link-2	AOC3:Q16853:OID20389:v1:Cardiometabolic	AOC3:Q16853:OID20389:v1:Cardiometabolic	M02342	serotonin (5ht)	11	0.0159456	0.0338005	0.637101	PPP	Q16853	Shin et al.	serotonin (5ht)	HMDB0000259	ENSG00000131471	AOC3	FALSE
59902	MR-link-2	AOC3:Q16853:OID20389:v1:Cardiometabolic	AOC3:Q16853:OID20389:v1:Cardiometabolic	M03147	xanthine	11	-0.0443606	0.0328635	0.177066	PPP	Q16853	Shin et al.	xanthine	HMDB0000292	ENSG00000131471	AOC3	FALSE
59903	MR-link-2	AOC3:Q16853:OID20389:v1:Cardiometabolic	AOC3:Q16853:OID20389:v1:Cardiometabolic	M11438	phosphate	11	0.0132258	0.0295052	0.653971	PPP	Q16853	Shin et al.	phosphate	HMDB0001429	ENSG00000131471	AOC3	FALSE
59904	MR-link-2	AOC3:Q16853:OID20389:v1:Cardiometabolic	AOC3:Q16853:OID20389:v1:Cardiometabolic	M15122	glycerol	11	-0.0101613	0.0298366	0.733431	PPP	Q16853	Shin et al.	glycerol	HMDB0000131	ENSG00000131471	AOC3	FALSE
59905	MR-link-2	AOC3:Q16853:OID20389:v1:Cardiometabolic	AOC3:Q16853:OID20389:v1:Cardiometabolic	M15488	acetylphosphate	11	0.0530783	0.0314813	0.0917911	PPP	Q16853	Shin et al.	acetylphosphate	HMDB0001494	ENSG00000131471	AOC3	FALSE
59906	MR-link-2	AOC3:Q16853:OID20389:v1:Cardiometabolic	AOC3:Q16853:OID20389:v1:Cardiometabolic	M15506	choline	11	-0.0135342	0.0299223	0.651046	PPP	Q16853	Shin et al.	choline	HMDB0000097	ENSG00000131471	AOC3	FALSE
59907	MR-link-2	AOC3:Q16853:OID20389:v1:Cardiometabolic	AOC3:Q16853:OID20389:v1:Cardiometabolic	M15630	n-acetylornithine	11	-0.0189463	0.0302277	0.530799	PPP	Q16853	Shin et al.	n-acetylornithine	HMDB0003357	ENSG00000131471	AOC3	FALSE
59908	MR-link-2	AOC3:Q16853:OID20389:v1:Cardiometabolic	AOC3:Q16853:OID20389:v1:Cardiometabolic	M15677	3-methylhistidine	11	0.00849157	0.0346716	0.806523	PPP	Q16853	Shin et al.	3-methylhistidine	HMDB0000479	ENSG00000131471	AOC3	FALSE
59909	MR-link-2	AOC3:Q16853:OID20389:v1:Cardiometabolic	AOC3:Q16853:OID20389:v1:Cardiometabolic	M15990	glycerophosphorylcholine (gpc)	11	0.0108036	0.0311172	0.728448	PPP	Q16853	Shin et al.	glycerophosphorylcholine (gpc)	HMDB0000086	ENSG00000131471	AOC3	FALSE
59910	MR-link-2	AOC3:Q16853:OID20389:v1:Cardiometabolic	AOC3:Q16853:OID20389:v1:Cardiometabolic	M15996	aspartate	11	0.0263579	0.0299261	0.378444	PPP	Q16853	Shin et al.	aspartate	HMDB0000191	ENSG00000131471	AOC3	FALSE
59911	MR-link-2	AOC3:Q16853:OID20389:v1:Cardiometabolic	AOC3:Q16853:OID20389:v1:Cardiometabolic	M18254	paraxanthine	11	-0.00541359	0.03137	0.862988	PPP	Q16853	Shin et al.	paraxanthine	HMDB0001860	ENSG00000131471	AOC3	FALSE
59912	MR-link-2	AOC3:Q16853:OID20389:v1:Cardiometabolic	AOC3:Q16853:OID20389:v1:Cardiometabolic	M18467	eicosapentaenoate (epa; 20:5n3)	11	0.0178023	0.0296098	0.547686	PPP	Q16853	Shin et al.	eicosapentaenoate (epa; 20:5n3)	HMDB0001999	ENSG00000131471	AOC3	FALSE
59913	MR-link-2	AOC3:Q16853:OID20389:v1:Cardiometabolic	AOC3:Q16853:OID20389:v1:Cardiometabolic	M18474	estrone 3-sulfate	11	-0.039901	0.0843	0.635984	PPP	Q16853	Shin et al.	estrone 3-sulfate	HMDB0001425	ENSG00000131471	AOC3	FALSE
59914	MR-link-2	AOC3:Q16853:OID20389:v1:Cardiometabolic	AOC3:Q16853:OID20389:v1:Cardiometabolic	M18494	taurochenodeoxycholate	11	-0.0218257	0.0348493	0.531127	PPP	Q16853	Shin et al.	taurochenodeoxycholate	HMDB0000951	ENSG00000131471	AOC3	FALSE
59915	MR-link-2	AOC3:Q16853:OID20389:v1:Cardiometabolic	AOC3:Q16853:OID20389:v1:Cardiometabolic	M19323	docosahexaenoate (dha; 22:6n3)	11	-0.0020278	0.0300689	0.946233	PPP	Q16853	Shin et al.	docosahexaenoate (dha; 22:6n3)	HMDB0002183	ENSG00000131471	AOC3	FALSE
59916	MR-link-2	AOC3:Q16853:OID20389:v1:Cardiometabolic	AOC3:Q16853:OID20389:v1:Cardiometabolic	M19934	myo-inositol	11	0.00331462	0.0301024	0.912321	PPP	Q16853	Shin et al.	myo-inositol	HMDB0000211	ENSG00000131471	AOC3	FALSE
59917	MR-link-2	AOC3:Q16853:OID20389:v1:Cardiometabolic	AOC3:Q16853:OID20389:v1:Cardiometabolic	M20489	glucose	11	0.0381623	0.03017	0.205904	PPP	Q16853	Shin et al.	glucose	HMDB0000122	ENSG00000131471	AOC3	FALSE
59918	MR-link-2	AOC3:Q16853:OID20389:v1:Cardiometabolic	AOC3:Q16853:OID20389:v1:Cardiometabolic	M21044	2-hydroxybutyrate (ahb)	11	0.0245108	0.0306108	0.423292	PPP	Q16853	Shin et al.	2-hydroxybutyrate (ahb)	HMDB0000008	ENSG00000131471	AOC3	FALSE
59919	MR-link-2	AOC3:Q16853:OID20389:v1:Cardiometabolic	AOC3:Q16853:OID20389:v1:Cardiometabolic	M22189	palmitoylcarnitine (c16)	11	0.0159217	0.0299288	0.594734	PPP	Q16853	Shin et al.	palmitoylcarnitine (c16)	HMDB0000222	ENSG00000131471	AOC3	FALSE
59920	MR-link-2	AOC3:Q16853:OID20389:v1:Cardiometabolic	AOC3:Q16853:OID20389:v1:Cardiometabolic	M22842	cholate	11	0.0136552	0.0340085	0.688035	PPP	Q16853	Shin et al.	cholate	HMDB0000619	ENSG00000131471	AOC3	FALSE
59921	MR-link-2	AOC3:Q16853:OID20389:v1:Cardiometabolic	AOC3:Q16853:OID20389:v1:Cardiometabolic	M27716	bilirubin (z,z)	11	-0.0132363	0.0335922	0.693559	PPP	Q16853	Shin et al.	bilirubin (z,z)	HMDB0000054	ENSG00000131471	AOC3	FALSE
59922	MR-link-2	AOC3:Q16853:OID20389:v1:Cardiometabolic	AOC3:Q16853:OID20389:v1:Cardiometabolic	M27718	creatine	11	-0.0113693	0.0296182	0.701082	PPP	Q16853	Shin et al.	creatine	HMDB0000064	ENSG00000131471	AOC3	FALSE
59923	MR-link-2	AOC3:Q16853:OID20389:v1:Cardiometabolic	AOC3:Q16853:OID20389:v1:Cardiometabolic	M31453	cysteine	11	0.0147304	0.0298735	0.621948	PPP	Q16853	Shin et al.	cysteine	HMDB0000574	ENSG00000131471	AOC3	FALSE
59924	MR-link-2	AOC3:Q16853:OID20389:v1:Cardiometabolic	AOC3:Q16853:OID20389:v1:Cardiometabolic	M31454	cystine	11	-0.0534605	0.0570859	0.349019	PPP	Q16853	Shin et al.	cystine	HMDB0000192	ENSG00000131471	AOC3	FALSE
59925	MR-link-2	AOC3:Q16853:OID20389:v1:Cardiometabolic	AOC3:Q16853:OID20389:v1:Cardiometabolic	M32198	acetylcarnitine (c2)	11	-0.0136502	0.0298946	0.647952	PPP	Q16853	Shin et al.	acetylcarnitine (c2)	HMDB0000201	ENSG00000131471	AOC3	FALSE
59926	MR-link-2	AOC3:Q16853:OID20389:v1:Cardiometabolic	AOC3:Q16853:OID20389:v1:Cardiometabolic	M32315	serine	11	-0.008124	0.029759	0.784858	PPP	Q16853	Shin et al.	serine	HMDB0000187	ENSG00000131471	AOC3	FALSE
59927	MR-link-2	AOC3:Q16853:OID20389:v1:Cardiometabolic	AOC3:Q16853:OID20389:v1:Cardiometabolic	M32319	trans-4-hydroxyproline	11	0.0228199	0.0298465	0.444525	PPP	Q16853	Shin et al.	trans-4-hydroxyproline	HMDB0000725	ENSG00000131471	AOC3	FALSE
59928	MR-link-2	AOC3:Q16853:OID20389:v1:Cardiometabolic	AOC3:Q16853:OID20389:v1:Cardiometabolic	M32322	glutamate	11	0.0292713	0.0303427	0.3347	PPP	Q16853	Shin et al.	glutamate	HMDB0000148	ENSG00000131471	AOC3	FALSE
59929	MR-link-2	AOC3:Q16853:OID20389:v1:Cardiometabolic	AOC3:Q16853:OID20389:v1:Cardiometabolic	M32338	glycine	11	0.000709098	0.0324362	0.982559	PPP	Q16853	Shin et al.	glycine	HMDB0000123	ENSG00000131471	AOC3	FALSE
59930	MR-link-2	AOC3:Q16853:OID20389:v1:Cardiometabolic	AOC3:Q16853:OID20389:v1:Cardiometabolic	M32339	alanine	11	-0.0101342	0.0299879	0.735405	PPP	Q16853	Shin et al.	alanine	HMDB0000161	ENSG00000131471	AOC3	FALSE
59931	MR-link-2	AOC3:Q16853:OID20389:v1:Cardiometabolic	AOC3:Q16853:OID20389:v1:Cardiometabolic	M32425	dehydroepiandrosterone sulfate (dhea-s)	11	-0.0297126	0.0305318	0.330469	PPP	Q16853	Shin et al.	dehydroepiandrosterone sulfate (dhea-s)	HMDB0001032	ENSG00000131471	AOC3	FALSE
59932	MR-link-2	AOC3:Q16853:OID20389:v1:Cardiometabolic	AOC3:Q16853:OID20389:v1:Cardiometabolic	M32458	oleamide	11	-0.00112009	0.030688	0.970884	PPP	Q16853	Shin et al.	oleamide	HMDB0002117	ENSG00000131471	AOC3	FALSE
59933	MR-link-2	AOC3:Q16853:OID20389:v1:Cardiometabolic	AOC3:Q16853:OID20389:v1:Cardiometabolic	M32593	heme	11	-0.0287117	0.0332905	0.388435	PPP	Q16853	Shin et al.	heme	HMDB0003178	ENSG00000131471	AOC3	FALSE
59934	MR-link-2	AOC3:Q16853:OID20389:v1:Cardiometabolic	AOC3:Q16853:OID20389:v1:Cardiometabolic	M33453	alpha-ketoglutarate	11	-0.0027144	0.0338484	0.936084	PPP	Q16853	Shin et al.	alpha-ketoglutarate	HMDB0000208	ENSG00000131471	AOC3	FALSE
59935	MR-link-2	AOC3:Q16853:OID20389:v1:Cardiometabolic	AOC3:Q16853:OID20389:v1:Cardiometabolic	M34106	bilirubin (e,z or z,e)*	11	0.0439639	0.0380381	0.247769	PPP	Q16853	Shin et al.	bilirubin (e,z or z,e)*	HMDB0000488	ENSG00000131471	AOC3	FALSE
59936	MR-link-2	AOC3:Q16853:OID20389:v1:Cardiometabolic	AOC3:Q16853:OID20389:v1:Cardiometabolic	M34283	asparagine	11	-0.0261593	0.0315606	0.407185	PPP	Q16853	Shin et al.	asparagine	HMDB0000168	ENSG00000131471	AOC3	FALSE
59937	MR-link-2	AOC3:Q16853:OID20389:v1:Cardiometabolic	AOC3:Q16853:OID20389:v1:Cardiometabolic	bioa_001	alanine	11	-0.0244071	0.0103335	0.0181794	PPP	Q16853	Lotta et al.	alanine	HMDB0000161	ENSG00000131471	AOC3	FALSE
59938	MR-link-2	AOC3:Q16853:OID20389:v1:Cardiometabolic	AOC3:Q16853:OID20389:v1:Cardiometabolic	bioa_002	arginine	11	0.0178442	0.015273	0.242666	PPP	Q16853	Lotta et al.	arginine	HMDB0000517	ENSG00000131471	AOC3	FALSE
59939	MR-link-2	AOC3:Q16853:OID20389:v1:Cardiometabolic	AOC3:Q16853:OID20389:v1:Cardiometabolic	bioa_003	asparagine	11	0.0206915	0.0155973	0.184639	PPP	Q16853	Lotta et al.	asparagine	HMDB0000168	ENSG00000131471	AOC3	FALSE
59940	MR-link-2	AOC3:Q16853:OID20389:v1:Cardiometabolic	AOC3:Q16853:OID20389:v1:Cardiometabolic	bioa_004	aspartate	11	0.00267881	0.0151065	0.85925	PPP	Q16853	Lotta et al.	aspartate	HMDB0000191	ENSG00000131471	AOC3	FALSE
59941	MR-link-2	AOC3:Q16853:OID20389:v1:Cardiometabolic	AOC3:Q16853:OID20389:v1:Cardiometabolic	bioa_005	citrulline	11	-0.0195361	0.0147253	0.184607	PPP	Q16853	Lotta et al.	citrulline	HMDB0000904	ENSG00000131471	AOC3	FALSE
59942	MR-link-2	AOC3:Q16853:OID20389:v1:Cardiometabolic	AOC3:Q16853:OID20389:v1:Cardiometabolic	bioa_006	glutamine	11	-0.00880668	0.00925875	0.341516	PPP	Q16853	Lotta et al.	glutamine	HMDB0000641	ENSG00000131471	AOC3	FALSE
59943	MR-link-2	AOC3:Q16853:OID20389:v1:Cardiometabolic	AOC3:Q16853:OID20389:v1:Cardiometabolic	bioa_007	glutamate	11	0.0314834	0.0145213	0.0301518	PPP	Q16853	Lotta et al.	glutamate	HMDB0000148	ENSG00000131471	AOC3	FALSE
59944	MR-link-2	AOC3:Q16853:OID20389:v1:Cardiometabolic	AOC3:Q16853:OID20389:v1:Cardiometabolic	bioa_008	glycine	11	0.00524989	0.0100853	0.60268	PPP	Q16853	Lotta et al.	glycine	HMDB0000123	ENSG00000131471	AOC3	FALSE
59945	MR-link-2	AOC3:Q16853:OID20389:v1:Cardiometabolic	AOC3:Q16853:OID20389:v1:Cardiometabolic	bioa_009	histidine	11	0.00365297	0.00902156	0.68554	PPP	Q16853	Lotta et al.	histidine	HMDB0000177	ENSG00000131471	AOC3	FALSE
59946	MR-link-2	AOC3:Q16853:OID20389:v1:Cardiometabolic	AOC3:Q16853:OID20389:v1:Cardiometabolic	bioa_013	methionine	11	0.0135383	0.0153843	0.378857	PPP	Q16853	Lotta et al.	methionine	HMDB0000696	ENSG00000131471	AOC3	FALSE
59947	MR-link-2	AOC3:Q16853:OID20389:v1:Cardiometabolic	AOC3:Q16853:OID20389:v1:Cardiometabolic	bioa_014	ornithine	11	-0.00676695	0.0156072	0.664594	PPP	Q16853	Lotta et al.	ornithine	HMDB0000214	ENSG00000131471	AOC3	FALSE
59948	MR-link-2	AOC3:Q16853:OID20389:v1:Cardiometabolic	AOC3:Q16853:OID20389:v1:Cardiometabolic	bioa_015	phenylethylamine	18	0.0269394	0.0201058	0.180283	PPP	Q16853	Lotta et al.	phenylethylamine	HMDB0012275	ENSG00000131471	AOC3	FALSE
59949	MR-link-2	AOC3:Q16853:OID20389:v1:Cardiometabolic	AOC3:Q16853:OID20389:v1:Cardiometabolic	bioa_016	phenylalanine	11	0.00579207	0.00880705	0.510755	PPP	Q16853	Lotta et al.	phenylalanine	HMDB0000159	ENSG00000131471	AOC3	FALSE
59950	MR-link-2	AOC3:Q16853:OID20389:v1:Cardiometabolic	AOC3:Q16853:OID20389:v1:Cardiometabolic	bioa_018	serine	11	0.0205142	0.0149268	0.169342	PPP	Q16853	Lotta et al.	serine	HMDB0000187	ENSG00000131471	AOC3	FALSE
59951	MR-link-2	AOC3:Q16853:OID20389:v1:Cardiometabolic	AOC3:Q16853:OID20389:v1:Cardiometabolic	bioa_019	threonine	11	0.0155541	0.0156898	0.321514	PPP	Q16853	Lotta et al.	threonine	HMDB0000167	ENSG00000131471	AOC3	FALSE
59952	MR-link-2	AOC3:Q16853:OID20389:v1:Cardiometabolic	AOC3:Q16853:OID20389:v1:Cardiometabolic	bioa_020	tryptophan	11	0.017144	0.0145506	0.238705	PPP	Q16853	Lotta et al.	tryptophan	HMDB0000929	ENSG00000131471	AOC3	FALSE
59953	MR-link-2	AOC3:Q16853:OID20389:v1:Cardiometabolic	AOC3:Q16853:OID20389:v1:Cardiometabolic	bioa_021	tyrosine	11	-0.000349316	0.00873503	0.968101	PPP	Q16853	Lotta et al.	tyrosine	HMDB0000158	ENSG00000131471	AOC3	FALSE
59954	MR-link-2	AOC3:Q16853:OID20389:v1:Cardiometabolic	AOC3:Q16853:OID20389:v1:Cardiometabolic	bioa_022	valine	11	0.0374999	0.00997556	0.000170469	PPP	Q16853	Lotta et al.	valine	HMDB0000883	ENSG00000131471	AOC3	FALSE
59955	MR-link-2	AOC3:Q16853:OID20389:v1:Cardiometabolic	AOC3:Q16853:OID20389:v1:Cardiometabolic	bioa_023	n-acetylornithine	11	-0.00160235	0.0146055	0.912641	PPP	Q16853	Lotta et al.	n-acetylornithine	HMDB0003357	ENSG00000131471	AOC3	FALSE
59956	MR-link-2	AOC3:Q16853:OID20389:v1:Cardiometabolic	AOC3:Q16853:OID20389:v1:Cardiometabolic	bioa_030	trans-hydroxyproline	11	0.00531894	0.0160329	0.740077	PPP	Q16853	Lotta et al.	trans-hydroxyproline	HMDB0000725	ENSG00000131471	AOC3	FALSE
59957	MR-link-2	AOC3:Q16853:OID20389:v1:Cardiometabolic	AOC3:Q16853:OID20389:v1:Cardiometabolic	bioa_031	sarcosine	18	0.0327916	0.0120722	0.00660189	PPP	Q16853	Lotta et al.	sarcosine	HMDB0000271	ENSG00000131471	AOC3	FALSE
59958	MR-link-2	AOC3:Q16853:OID20389:v1:Cardiometabolic	AOC3:Q16853:OID20389:v1:Cardiometabolic	bioa_032	serotonin	11	0.0258138	0.018752	0.168638	PPP	Q16853	Lotta et al.	serotonin	HMDB0000259	ENSG00000131471	AOC3	FALSE
59959	MR-link-2	AOC3:Q16853:OID20389:v1:Cardiometabolic	AOC3:Q16853:OID20389:v1:Cardiometabolic	bioa_033	spermidine	18	0.0170117	0.01481	0.250696	PPP	Q16853	Lotta et al.	spermidine	HMDB0001257	ENSG00000131471	AOC3	FALSE
59960	MR-link-2	AOC3:Q16853:OID20389:v1:Cardiometabolic	AOC3:Q16853:OID20389:v1:Cardiometabolic	bior_002	acetylcarnitine (c2)	11	-0.00431076	0.0149773	0.773485	PPP	Q16853	Lotta et al.	acetylcarnitine (c2)	HMDB0000201	ENSG00000131471	AOC3	FALSE
59961	MR-link-2	AOC3:Q16853:OID20389:v1:Cardiometabolic	AOC3:Q16853:OID20389:v1:Cardiometabolic	bior_031	hexadecanoylcarnitine	11	-8.97643e-05	0.014991	0.995222	PPP	Q16853	Lotta et al.	hexadecanoylcarnitine	HMDB0000222	ENSG00000131471	AOC3	FALSE
59962	MR-link-2	AOC3:Q16853:OID20389:v1:Cardiometabolic	AOC3:Q16853:OID20389:v1:Cardiometabolic	met-d-Acetate	acetate	18	-0.00168306	0.00595413	0.777429	PPP	Q16853	Borges et al.	acetate	HMDB0000042	ENSG00000131471	AOC3	FALSE
59963	MR-link-2	AOC3:Q16853:OID20389:v1:Cardiometabolic	AOC3:Q16853:OID20389:v1:Cardiometabolic	met-d-Acetoacetate	acetoacetate	18	0.0111448	0.00570647	0.050818	PPP	Q16853	Borges et al.	acetoacetate	HMDB0000060	ENSG00000131471	AOC3	FALSE
59964	MR-link-2	AOC3:Q16853:OID20389:v1:Cardiometabolic	AOC3:Q16853:OID20389:v1:Cardiometabolic	met-d-Ala	alanine	18	-0.0156119	0.00598539	0.00909855	PPP	Q16853	Borges et al.	alanine	HMDB0000161	ENSG00000131471	AOC3	FALSE
59965	MR-link-2	AOC3:Q16853:OID20389:v1:Cardiometabolic	AOC3:Q16853:OID20389:v1:Cardiometabolic	met-d-Citrate	citrate	18	-0.0169042	0.00598116	0.00470977	PPP	Q16853	Borges et al.	citrate	HMDB0000094	ENSG00000131471	AOC3	FALSE
59966	MR-link-2	AOC3:Q16853:OID20389:v1:Cardiometabolic	AOC3:Q16853:OID20389:v1:Cardiometabolic	met-d-Gln	glutamine	18	-0.00165313	0.00597697	0.782101	PPP	Q16853	Borges et al.	glutamine	HMDB0000641	ENSG00000131471	AOC3	FALSE
59967	MR-link-2	AOC3:Q16853:OID20389:v1:Cardiometabolic	AOC3:Q16853:OID20389:v1:Cardiometabolic	met-d-Glucose	glucose	18	0.0226591	0.0057434	7.97201e-05	PPP	Q16853	Borges et al.	glucose	HMDB0000122	ENSG00000131471	AOC3	FALSE
59968	MR-link-2	AOC3:Q16853:OID20389:v1:Cardiometabolic	AOC3:Q16853:OID20389:v1:Cardiometabolic	met-d-Gly	glycine	18	-0.00441835	0.00589253	0.453362	PPP	Q16853	Borges et al.	glycine	HMDB0000123	ENSG00000131471	AOC3	FALSE
59969	MR-link-2	AOC3:Q16853:OID20389:v1:Cardiometabolic	AOC3:Q16853:OID20389:v1:Cardiometabolic	met-d-His	histidine	18	0.0012328	0.00563814	0.82692	PPP	Q16853	Borges et al.	histidine	HMDB0000177	ENSG00000131471	AOC3	FALSE
59970	MR-link-2	AOC3:Q16853:OID20389:v1:Cardiometabolic	AOC3:Q16853:OID20389:v1:Cardiometabolic	met-d-LA	linoleate (18:2n6)	18	-0.000792782	0.00543842	0.8841	PPP	Q16853	Borges et al.	linoleate (18:2n6)	HMDB0006270,HMDB0000673	ENSG00000131471	AOC3	FALSE
59971	MR-link-2	AOC3:Q16853:OID20389:v1:Cardiometabolic	AOC3:Q16853:OID20389:v1:Cardiometabolic	met-d-Phe	phenylalanine	18	0.0101964	0.00569008	0.0731394	PPP	Q16853	Borges et al.	phenylalanine	HMDB0000159	ENSG00000131471	AOC3	FALSE
59972	MR-link-2	AOC3:Q16853:OID20389:v1:Cardiometabolic	AOC3:Q16853:OID20389:v1:Cardiometabolic	met-d-Pyruvate	pyruvate	18	-0.0162549	0.00575793	0.00475701	PPP	Q16853	Borges et al.	pyruvate	HMDB0000243	ENSG00000131471	AOC3	FALSE
59973	MR-link-2	AOC3:Q16853:OID20389:v1:Cardiometabolic	AOC3:Q16853:OID20389:v1:Cardiometabolic	met-d-Tyr	tyrosine	18	0.00916932	0.00563902	0.103939	PPP	Q16853	Borges et al.	tyrosine	HMDB0000158	ENSG00000131471	AOC3	FALSE
59974	MR-link-2	AOC3:Q16853:OID20389:v1:Cardiometabolic	AOC3:Q16853:OID20389:v1:Cardiometabolic	met-d-Val	valine	18	0.0229861	0.00591764	0.000102612	PPP	Q16853	Borges et al.	valine	HMDB0000883	ENSG00000131471	AOC3	FALSE
60188	MR-link-2	ARF6:P62330:OID31523:v1:Oncology_II	ARF6:P62330:OID31523:v1:Oncology_II	GCST90199627	n-alpha-acetylornithine	6	-0.0291379	0.207541	0.888348	PPP	P62330	Chen et al.	n-alpha-acetylornithine	HMDB0003357	ENSG00000165527	ARF6	FALSE
60189	MR-link-2	ARF6:P62330:OID31523:v1:Oncology_II	ARF6:P62330:OID31523:v1:Oncology_II	GCST90199628	3-methylhistidine	6	0.0989709	0.174381	0.570337	PPP	P62330	Chen et al.	3-methylhistidine	HMDB0000479	ENSG00000165527	ARF6	FALSE
60190	MR-link-2	ARF6:P62330:OID31523:v1:Oncology_II	ARF6:P62330:OID31523:v1:Oncology_II	GCST90199629	glycerophosphorylcholine (gpc)	6	0.360798	0.170791	0.0346426	PPP	P62330	Chen et al.	glycerophosphorylcholine (gpc)	HMDB0000086	ENSG00000165527	ARF6	FALSE
60191	MR-link-2	ARF6:P62330:OID31523:v1:Oncology_II	ARF6:P62330:OID31523:v1:Oncology_II	GCST90199637	n-acetylglutamate	6	-0.147715	0.187536	0.430895	PPP	P62330	Chen et al.	n-acetylglutamate	HMDB0001138	ENSG00000165527	ARF6	FALSE
60192	MR-link-2	ARF6:P62330:OID31523:v1:Oncology_II	ARF6:P62330:OID31523:v1:Oncology_II	GCST90199651	docosahexaenoate (dha; 22:6n3)	6	-0.284241	0.180271	0.114854	PPP	P62330	Chen et al.	docosahexaenoate (dha; 22:6n3)	HMDB0002183	ENSG00000165527	ARF6	FALSE
60193	MR-link-2	ARF6:P62330:OID31523:v1:Oncology_II	ARF6:P62330:OID31523:v1:Oncology_II	GCST90199652	1-stearoyl-2-oleoyl-gps (18:0/18:1)	6	0.609422	0.183767	0.000912259	PPP	P62330	Chen et al.	1-stearoyl-2-oleoyl-gps (18:0/18:1)	HMDB0010163	ENSG00000165527	ARF6	FALSE
60194	MR-link-2	ARF6:P62330:OID31523:v1:Oncology_II	ARF6:P62330:OID31523:v1:Oncology_II	GCST90199654	paraxanthine	6	0.0340018	0.163767	0.835524	PPP	P62330	Chen et al.	paraxanthine	HMDB0001860	ENSG00000165527	ARF6	FALSE
60195	MR-link-2	ARF6:P62330:OID31523:v1:Oncology_II	ARF6:P62330:OID31523:v1:Oncology_II	GCST90199665	n-acetylaspartate (naa)	6	-0.2905	0.170438	0.0883003	PPP	P62330	Chen et al.	n-acetylaspartate (naa)	HMDB0000812	ENSG00000165527	ARF6	FALSE
60196	MR-link-2	ARF6:P62330:OID31523:v1:Oncology_II	ARF6:P62330:OID31523:v1:Oncology_II	GCST90199666	palmitoylcarnitine (c16)	6	-0.0661396	0.174823	0.70519	PPP	P62330	Chen et al.	palmitoylcarnitine (c16)	HMDB0000222	ENSG00000165527	ARF6	FALSE
60197	MR-link-2	ARF6:P62330:OID31523:v1:Oncology_II	ARF6:P62330:OID31523:v1:Oncology_II	GCST90199669	acetylcarnitine (c2)	6	-0.0189249	0.197425	0.923633	PPP	P62330	Chen et al.	acetylcarnitine (c2)	HMDB0000201	ENSG00000165527	ARF6	FALSE
60198	MR-link-2	ARF6:P62330:OID31523:v1:Oncology_II	ARF6:P62330:OID31523:v1:Oncology_II	GCST90199673	dehydroepiandrosterone sulfate (dhea-s)	6	0.101253	0.161268	0.530096	PPP	P62330	Chen et al.	dehydroepiandrosterone sulfate (dhea-s)	HMDB0001032	ENSG00000165527	ARF6	FALSE
60199	MR-link-2	ARF6:P62330:OID31523:v1:Oncology_II	ARF6:P62330:OID31523:v1:Oncology_II	GCST90199691	1-methylhistidine	6	-0.122922	0.162248	0.44868	PPP	P62330	Chen et al.	1-methylhistidine	HMDB0000001	ENSG00000165527	ARF6	FALSE
60200	MR-link-2	ARF6:P62330:OID31523:v1:Oncology_II	ARF6:P62330:OID31523:v1:Oncology_II	GCST90199845	sphinganine-1-phosphate	6	0.106313	0.178542	0.551542	PPP	P62330	Chen et al.	sphinganine-1-phosphate	HMDB0001383	ENSG00000165527	ARF6	FALSE
60201	MR-link-2	ARF6:P62330:OID31523:v1:Oncology_II	ARF6:P62330:OID31523:v1:Oncology_II	GCST90199896	sulfate*	6	-0.137335	0.176071	0.435393	PPP	P62330	Chen et al.	sulfate*	HMDB01448	ENSG00000165527	ARF6	FALSE
60202	MR-link-2	ARF6:P62330:OID31523:v1:Oncology_II	ARF6:P62330:OID31523:v1:Oncology_II	GCST90199972	sphingomyelin (d18:1/24:1, d18:2/24:0)*	6	0.169632	0.178442	0.341791	PPP	P62330	Chen et al.	sphingomyelin (d18:1/24:1, d18:2/24:0)*	HMDB0012107	ENSG00000165527	ARF6	FALSE
60203	MR-link-2	ARF6:P62330:OID31523:v1:Oncology_II	ARF6:P62330:OID31523:v1:Oncology_II	GCST90200001	sphingomyelin (d18:1/20:0, d16:1/22:0)*	6	-0.0972009	0.189147	0.607328	PPP	P62330	Chen et al.	sphingomyelin (d18:1/20:0, d16:1/22:0)*	HMDB0012102	ENSG00000165527	ARF6	FALSE
60204	MR-link-2	ARF6:P62330:OID31523:v1:Oncology_II	ARF6:P62330:OID31523:v1:Oncology_II	GCST90200049	myristoyl dihydrosphingomyelin (d18:0/14:0)*	6	0.0395151	0.177091	0.82343	PPP	P62330	Chen et al.	myristoyl dihydrosphingomyelin (d18:0/14:0)*	HMDB0012085	ENSG00000165527	ARF6	FALSE
60205	MR-link-2	ARF6:P62330:OID31523:v1:Oncology_II	ARF6:P62330:OID31523:v1:Oncology_II	GCST90200056	sphingomyelin (d18:0/18:0, d19:0/17:0)*	6	0.0796922	0.172959	0.644972	PPP	P62330	Chen et al.	sphingomyelin (d18:0/18:0, d19:0/17:0)*	HMDB0012087	ENSG00000165527	ARF6	FALSE
60206	MR-link-2	ARF6:P62330:OID31523:v1:Oncology_II	ARF6:P62330:OID31523:v1:Oncology_II	GCST90200279	pantothenate	6	-0.0657873	0.174547	0.706246	PPP	P62330	Chen et al.	pantothenate	HMDB0000210	ENSG00000165527	ARF6	FALSE
60207	MR-link-2	ARF6:P62330:OID31523:v1:Oncology_II	ARF6:P62330:OID31523:v1:Oncology_II	GCST90200281	phosphoethanolamine	6	0.413526	0.180522	0.0219792	PPP	P62330	Chen et al.	phosphoethanolamine	HMDB0000224	ENSG00000165527	ARF6	FALSE
60208	MR-link-2	ARF6:P62330:OID31523:v1:Oncology_II	ARF6:P62330:OID31523:v1:Oncology_II	GCST90200283	3-ureidopropionate	6	-0.31039	0.180918	0.0862281	PPP	P62330	Chen et al.	3-ureidopropionate	HMDB0000026	ENSG00000165527	ARF6	FALSE
60209	MR-link-2	ARF6:P62330:OID31523:v1:Oncology_II	ARF6:P62330:OID31523:v1:Oncology_II	GCST90200291	sarcosine	6	0.141784	0.166123	0.393389	PPP	P62330	Chen et al.	sarcosine	HMDB0000271	ENSG00000165527	ARF6	FALSE
60210	MR-link-2	ARF6:P62330:OID31523:v1:Oncology_II	ARF6:P62330:OID31523:v1:Oncology_II	GCST90200292	trans-4-hydroxyproline	6	-0.173996	0.164519	0.290235	PPP	P62330	Chen et al.	trans-4-hydroxyproline	HMDB0000725	ENSG00000165527	ARF6	FALSE
60211	MR-link-2	ARF6:P62330:OID31523:v1:Oncology_II	ARF6:P62330:OID31523:v1:Oncology_II	GCST90200293	thyroxine	6	-0.16628	0.180414	0.356707	PPP	P62330	Chen et al.	thyroxine	HMDB0000248	ENSG00000165527	ARF6	FALSE
60212	MR-link-2	ARF6:P62330:OID31523:v1:Oncology_II	ARF6:P62330:OID31523:v1:Oncology_II	GCST90200296	methyl indole-3-acetate	6	0.0323944	0.182789	0.859333	PPP	P62330	Chen et al.	methyl indole-3-acetate	HMDB0029738	ENSG00000165527	ARF6	FALSE
60213	MR-link-2	ARF6:P62330:OID31523:v1:Oncology_II	ARF6:P62330:OID31523:v1:Oncology_II	GCST90200304	citrate	6	-0.0615461	0.172558	0.72134	PPP	P62330	Chen et al.	citrate	HMDB0000094	ENSG00000165527	ARF6	FALSE
60214	MR-link-2	ARF6:P62330:OID31523:v1:Oncology_II	ARF6:P62330:OID31523:v1:Oncology_II	GCST90200306	butyrate/isobutyrate (4:0)	6	-0.0966606	0.166853	0.562376	PPP	P62330	Chen et al.	butyrate/isobutyrate (4:0)	HMDB0000039	ENSG00000165527	ARF6	FALSE
60215	MR-link-2	ARF6:P62330:OID31523:v1:Oncology_II	ARF6:P62330:OID31523:v1:Oncology_II	GCST90200314	n-acetylneuraminate	6	0.160714	0.182531	0.378601	PPP	P62330	Chen et al.	n-acetylneuraminate	HMDB0000230	ENSG00000165527	ARF6	FALSE
60216	MR-link-2	ARF6:P62330:OID31523:v1:Oncology_II	ARF6:P62330:OID31523:v1:Oncology_II	GCST90200318	acetoacetate	6	-0.0271961	0.190653	0.886569	PPP	P62330	Chen et al.	acetoacetate	HMDB0000060	ENSG00000165527	ARF6	FALSE
60217	MR-link-2	ARF6:P62330:OID31523:v1:Oncology_II	ARF6:P62330:OID31523:v1:Oncology_II	GCST90200319	cys-gly, oxidized	6	0.0243796	0.164195	0.881964	PPP	P62330	Chen et al.	cys-gly, oxidized	HMDB0000078	ENSG00000165527	ARF6	FALSE
60218	MR-link-2	ARF6:P62330:OID31523:v1:Oncology_II	ARF6:P62330:OID31523:v1:Oncology_II	GCST90200321	cholate	6	-0.00807967	0.170854	0.962282	PPP	P62330	Chen et al.	cholate	HMDB0000619	ENSG00000165527	ARF6	FALSE
60219	MR-link-2	ARF6:P62330:OID31523:v1:Oncology_II	ARF6:P62330:OID31523:v1:Oncology_II	GCST90200323	creatine	6	0.0289766	0.173511	0.867369	PPP	P62330	Chen et al.	creatine	HMDB0000064	ENSG00000165527	ARF6	FALSE
60220	MR-link-2	ARF6:P62330:OID31523:v1:Oncology_II	ARF6:P62330:OID31523:v1:Oncology_II	GCST90200325	glycerol	6	-0.039463	0.177014	0.823584	PPP	P62330	Chen et al.	glycerol	HMDB0000131	ENSG00000165527	ARF6	FALSE
60221	MR-link-2	ARF6:P62330:OID31523:v1:Oncology_II	ARF6:P62330:OID31523:v1:Oncology_II	GCST90200327	choline	6	0.0164749	0.173258	0.924245	PPP	P62330	Chen et al.	choline	HMDB0000097	ENSG00000165527	ARF6	FALSE
60222	MR-link-2	ARF6:P62330:OID31523:v1:Oncology_II	ARF6:P62330:OID31523:v1:Oncology_II	GCST90200335	stearoyl sphingomyelin (d18:1/18:0)	6	-0.347219	0.178725	0.0520453	PPP	P62330	Chen et al.	stearoyl sphingomyelin (d18:1/18:0)	HMDB0001348	ENSG00000165527	ARF6	FALSE
60223	MR-link-2	ARF6:P62330:OID31523:v1:Oncology_II	ARF6:P62330:OID31523:v1:Oncology_II	GCST90200336	n-palmitoyl-sphingosine (d18:1/16:0)	6	0.146372	0.166866	0.380387	PPP	P62330	Chen et al.	n-palmitoyl-sphingosine (d18:1/16:0)	HMDB0004949	ENSG00000165527	ARF6	FALSE
60224	MR-link-2	ARF6:P62330:OID31523:v1:Oncology_II	ARF6:P62330:OID31523:v1:Oncology_II	GCST90200337	taurochenodeoxycholate	6	-0.213554	0.187056	0.253596	PPP	P62330	Chen et al.	taurochenodeoxycholate	HMDB0000951	ENSG00000165527	ARF6	FALSE
60225	MR-link-2	ARF6:P62330:OID31523:v1:Oncology_II	ARF6:P62330:OID31523:v1:Oncology_II	GCST90200341	n-stearoyl-sphingosine (d18:1/18:0)*	6	0.0810984	0.176054	0.645053	PPP	P62330	Chen et al.	n-stearoyl-sphingosine (d18:1/18:0)*	HMDB0004950	ENSG00000165527	ARF6	FALSE
60226	MR-link-2	ARF6:P62330:OID31523:v1:Oncology_II	ARF6:P62330:OID31523:v1:Oncology_II	GCST90200345	s-adenosylhomocysteine (sah)	6	0.430221	0.213355	0.0437524	PPP	P62330	Chen et al.	s-adenosylhomocysteine (sah)	HMDB00939	ENSG00000165527	ARF6	FALSE
60227	MR-link-2	ARF6:P62330:OID31523:v1:Oncology_II	ARF6:P62330:OID31523:v1:Oncology_II	GCST90200348	quinolinate	6	-0.000900969	0.187655	0.996169	PPP	P62330	Chen et al.	quinolinate	HMDB0000232	ENSG00000165527	ARF6	FALSE
60228	MR-link-2	ARF6:P62330:OID31523:v1:Oncology_II	ARF6:P62330:OID31523:v1:Oncology_II	GCST90200349	eicosapentaenoate (epa; 20:5n3)	6	-0.189887	0.175286	0.278676	PPP	P62330	Chen et al.	eicosapentaenoate (epa; 20:5n3)	HMDB0001999	ENSG00000165527	ARF6	FALSE
60229	MR-link-2	ARF6:P62330:OID31523:v1:Oncology_II	ARF6:P62330:OID31523:v1:Oncology_II	GCST90200351	n-acetylputrescine	6	-0.0988069	0.170809	0.56295	PPP	P62330	Chen et al.	n-acetylputrescine	HMDB0002064	ENSG00000165527	ARF6	FALSE
60230	MR-link-2	ARF6:P62330:OID31523:v1:Oncology_II	ARF6:P62330:OID31523:v1:Oncology_II	GCST90200354	linoleate (18:2n6)	6	-0.0427773	0.206028	0.835519	PPP	P62330	Chen et al.	linoleate (18:2n6)	HMDB0006270,HMDB0000673	ENSG00000165527	ARF6	FALSE
60231	MR-link-2	ARF6:P62330:OID31523:v1:Oncology_II	ARF6:P62330:OID31523:v1:Oncology_II	GCST90200355	adenosine 5'-diphosphate (adp)	6	0.0537746	0.208514	0.796489	PPP	P62330	Chen et al.	adenosine 5'-diphosphate (adp)	HMDB0001341	ENSG00000165527	ARF6	FALSE
60232	MR-link-2	ARF6:P62330:OID31523:v1:Oncology_II	ARF6:P62330:OID31523:v1:Oncology_II	GCST90200356	adenosine 5'-monophosphate (amp)	6	0.436354	0.174595	0.0124462	PPP	P62330	Chen et al.	adenosine 5'-monophosphate (amp)	HMDB0000045	ENSG00000165527	ARF6	FALSE
60233	MR-link-2	ARF6:P62330:OID31523:v1:Oncology_II	ARF6:P62330:OID31523:v1:Oncology_II	GCST90200358	arachidonate (20:4n6)	6	-0.168052	0.189482	0.375132	PPP	P62330	Chen et al.	arachidonate (20:4n6)	HMDB0001043	ENSG00000165527	ARF6	FALSE
60234	MR-link-2	ARF6:P62330:OID31523:v1:Oncology_II	ARF6:P62330:OID31523:v1:Oncology_II	GCST90200359	5-methylthioadenosine (mta)	6	0.119688	0.171755	0.485896	PPP	P62330	Chen et al.	5-methylthioadenosine (mta)	HMDB0001173	ENSG00000165527	ARF6	FALSE
60235	MR-link-2	ARF6:P62330:OID31523:v1:Oncology_II	ARF6:P62330:OID31523:v1:Oncology_II	GCST90200361	beta-alanine	6	-0.022888	0.173618	0.895119	PPP	P62330	Chen et al.	beta-alanine	HMDB0000056	ENSG00000165527	ARF6	FALSE
60236	MR-link-2	ARF6:P62330:OID31523:v1:Oncology_II	ARF6:P62330:OID31523:v1:Oncology_II	GCST90200362	succinate	6	-0.0941421	0.189462	0.619265	PPP	P62330	Chen et al.	succinate	HMDB0000254	ENSG00000165527	ARF6	FALSE
60237	MR-link-2	ARF6:P62330:OID31523:v1:Oncology_II	ARF6:P62330:OID31523:v1:Oncology_II	GCST90200363	choline phosphate	6	0.465007	0.193743	0.0163895	PPP	P62330	Chen et al.	choline phosphate	HMDB0001565	ENSG00000165527	ARF6	FALSE
60238	MR-link-2	ARF6:P62330:OID31523:v1:Oncology_II	ARF6:P62330:OID31523:v1:Oncology_II	GCST90200364	cysteinylglycine	6	-0.027345	0.182181	0.880687	PPP	P62330	Chen et al.	cysteinylglycine	HMDB0000078	ENSG00000165527	ARF6	FALSE
60239	MR-link-2	ARF6:P62330:OID31523:v1:Oncology_II	ARF6:P62330:OID31523:v1:Oncology_II	GCST90200365	phenylpyruvate	6	-0.0962523	0.165992	0.562009	PPP	P62330	Chen et al.	phenylpyruvate	HMDB0000205	ENSG00000165527	ARF6	FALSE
60240	MR-link-2	ARF6:P62330:OID31523:v1:Oncology_II	ARF6:P62330:OID31523:v1:Oncology_II	GCST90200368	cholesterol	6	0.0471923	0.183928	0.797502	PPP	P62330	Chen et al.	cholesterol	HMDB0000067	ENSG00000165527	ARF6	FALSE
60241	MR-link-2	ARF6:P62330:OID31523:v1:Oncology_II	ARF6:P62330:OID31523:v1:Oncology_II	GCST90200369	2-hydroxyphenylacetate	6	-0.224977	0.179498	0.210072	PPP	P62330	Chen et al.	2-hydroxyphenylacetate	HMDB0000669	ENSG00000165527	ARF6	FALSE
60242	MR-link-2	ARF6:P62330:OID31523:v1:Oncology_II	ARF6:P62330:OID31523:v1:Oncology_II	GCST90200370	aspartate	6	0.353393	0.175657	0.0442375	PPP	P62330	Chen et al.	aspartate	HMDB0000191	ENSG00000165527	ARF6	FALSE
60243	MR-link-2	ARF6:P62330:OID31523:v1:Oncology_II	ARF6:P62330:OID31523:v1:Oncology_II	GCST90200372	arginine	6	0.033783	0.183688	0.85408	PPP	P62330	Chen et al.	arginine	HMDB0000517	ENSG00000165527	ARF6	FALSE
60244	MR-link-2	ARF6:P62330:OID31523:v1:Oncology_II	ARF6:P62330:OID31523:v1:Oncology_II	GCST90200374	sphinganine	6	0.48238	0.191644	0.011834	PPP	P62330	Chen et al.	sphinganine	HMDB0000269	ENSG00000165527	ARF6	FALSE
60245	MR-link-2	ARF6:P62330:OID31523:v1:Oncology_II	ARF6:P62330:OID31523:v1:Oncology_II	GCST90200376	flavin adenine dinucleotide (fad)	6	0.226143	0.216402	0.296015	PPP	P62330	Chen et al.	flavin adenine dinucleotide (fad)	HMDB0001248	ENSG00000165527	ARF6	FALSE
60246	MR-link-2	ARF6:P62330:OID31523:v1:Oncology_II	ARF6:P62330:OID31523:v1:Oncology_II	GCST90200377	histidine	6	-0.00941215	0.17591	0.957329	PPP	P62330	Chen et al.	histidine	HMDB0000177	ENSG00000165527	ARF6	FALSE
60247	MR-link-2	ARF6:P62330:OID31523:v1:Oncology_II	ARF6:P62330:OID31523:v1:Oncology_II	GCST90200378	cortisol	6	-0.193354	0.169177	0.253077	PPP	P62330	Chen et al.	cortisol	HMDB0000063	ENSG00000165527	ARF6	FALSE
60248	MR-link-2	ARF6:P62330:OID31523:v1:Oncology_II	ARF6:P62330:OID31523:v1:Oncology_II	GCST90200379	hypotaurine	6	0.0357921	0.19025	0.850773	PPP	P62330	Chen et al.	hypotaurine	HMDB0000965	ENSG00000165527	ARF6	FALSE
60249	MR-link-2	ARF6:P62330:OID31523:v1:Oncology_II	ARF6:P62330:OID31523:v1:Oncology_II	GCST90200382	cystine	6	0.111343	0.176011	0.527001	PPP	P62330	Chen et al.	cystine	HMDB0000192	ENSG00000165527	ARF6	FALSE
60250	MR-link-2	ARF6:P62330:OID31523:v1:Oncology_II	ARF6:P62330:OID31523:v1:Oncology_II	GCST90200383	cystathionine	6	0.240073	0.182883	0.18928	PPP	P62330	Chen et al.	cystathionine	HMDB0000099	ENSG00000165527	ARF6	FALSE
60251	MR-link-2	ARF6:P62330:OID31523:v1:Oncology_II	ARF6:P62330:OID31523:v1:Oncology_II	GCST90200384	guanidinoacetate	6	0.117451	0.161706	0.467641	PPP	P62330	Chen et al.	guanidinoacetate	HMDB0000128	ENSG00000165527	ARF6	FALSE
60252	MR-link-2	ARF6:P62330:OID31523:v1:Oncology_II	ARF6:P62330:OID31523:v1:Oncology_II	GCST90200385	sphingosine	6	0.559556	0.177101	0.00158026	PPP	P62330	Chen et al.	sphingosine	HMDB0000252	ENSG00000165527	ARF6	FALSE
60253	MR-link-2	ARF6:P62330:OID31523:v1:Oncology_II	ARF6:P62330:OID31523:v1:Oncology_II	GCST90200390	stearate (18:0)	6	-0.343071	0.198471	0.0838863	PPP	P62330	Chen et al.	stearate (18:0)	HMDB0000827	ENSG00000165527	ARF6	FALSE
60254	MR-link-2	ARF6:P62330:OID31523:v1:Oncology_II	ARF6:P62330:OID31523:v1:Oncology_II	GCST90200391	methionine	6	0.0976844	0.18699	0.601389	PPP	P62330	Chen et al.	methionine	HMDB0000696	ENSG00000165527	ARF6	FALSE
60255	MR-link-2	ARF6:P62330:OID31523:v1:Oncology_II	ARF6:P62330:OID31523:v1:Oncology_II	GCST90200392	orotate	6	0.0464266	0.176796	0.792859	PPP	P62330	Chen et al.	orotate	HMDB0000226	ENSG00000165527	ARF6	FALSE
60256	MR-link-2	ARF6:P62330:OID31523:v1:Oncology_II	ARF6:P62330:OID31523:v1:Oncology_II	GCST90200393	phosphate	6	0.243782	0.185544	0.188889	PPP	P62330	Chen et al.	phosphate	HMDB0001429	ENSG00000165527	ARF6	TRUE
60257	MR-link-2	ARF6:P62330:OID31523:v1:Oncology_II	ARF6:P62330:OID31523:v1:Oncology_II	GCST90200394	inosine	6	0.120761	0.239704	0.614406	PPP	P62330	Chen et al.	inosine	HMDB0000195	ENSG00000165527	ARF6	FALSE
60258	MR-link-2	ARF6:P62330:OID31523:v1:Oncology_II	ARF6:P62330:OID31523:v1:Oncology_II	GCST90200395	inosine 5'-monophosphate (imp)	6	0.57392	0.220584	0.00927303	PPP	P62330	Chen et al.	inosine 5'-monophosphate (imp)	HMDB0000175	ENSG00000165527	ARF6	FALSE
60259	MR-link-2	ARF6:P62330:OID31523:v1:Oncology_II	ARF6:P62330:OID31523:v1:Oncology_II	GCST90200396	phenylalanine	6	-0.0239195	0.174965	0.89126	PPP	P62330	Chen et al.	phenylalanine	HMDB0000159	ENSG00000165527	ARF6	FALSE
60260	MR-link-2	ARF6:P62330:OID31523:v1:Oncology_II	ARF6:P62330:OID31523:v1:Oncology_II	GCST90200397	palmitate (16:0)	6	-0.159903	0.207148	0.440159	PPP	P62330	Chen et al.	palmitate (16:0)	HMDB0000220	ENSG00000165527	ARF6	FALSE
60261	MR-link-2	ARF6:P62330:OID31523:v1:Oncology_II	ARF6:P62330:OID31523:v1:Oncology_II	GCST90200400	nicotinamide	6	0.565024	0.191409	0.00315808	PPP	P62330	Chen et al.	nicotinamide	HMDB0001406	ENSG00000165527	ARF6	FALSE
60262	MR-link-2	ARF6:P62330:OID31523:v1:Oncology_II	ARF6:P62330:OID31523:v1:Oncology_II	GCST90200401	myo-inositol	6	-0.0592088	0.176636	0.737473	PPP	P62330	Chen et al.	myo-inositol	HMDB0000211	ENSG00000165527	ARF6	FALSE
60263	MR-link-2	ARF6:P62330:OID31523:v1:Oncology_II	ARF6:P62330:OID31523:v1:Oncology_II	GCST90200403	citrulline	6	0.138242	0.181156	0.445397	PPP	P62330	Chen et al.	citrulline	HMDB0000904	ENSG00000165527	ARF6	FALSE
60264	MR-link-2	ARF6:P62330:OID31523:v1:Oncology_II	ARF6:P62330:OID31523:v1:Oncology_II	GCST90200404	ornithine	6	-0.122712	0.190885	0.520315	PPP	P62330	Chen et al.	ornithine	HMDB0000214	ENSG00000165527	ARF6	FALSE
60265	MR-link-2	ARF6:P62330:OID31523:v1:Oncology_II	ARF6:P62330:OID31523:v1:Oncology_II	GCST90200405	retinol (vitamin a)	6	0.161678	0.168527	0.33738	PPP	P62330	Chen et al.	retinol (vitamin a)	HMDB0000305	ENSG00000165527	ARF6	FALSE
60266	MR-link-2	ARF6:P62330:OID31523:v1:Oncology_II	ARF6:P62330:OID31523:v1:Oncology_II	GCST90200406	1-methylnicotinamide	6	-0.0559677	0.172258	0.745252	PPP	P62330	Chen et al.	1-methylnicotinamide	HMDB0000699	ENSG00000165527	ARF6	FALSE
60267	MR-link-2	ARF6:P62330:OID31523:v1:Oncology_II	ARF6:P62330:OID31523:v1:Oncology_II	GCST90200407	uridine	6	-0.170278	0.180341	0.345066	PPP	P62330	Chen et al.	uridine	HMDB0000296	ENSG00000165527	ARF6	FALSE
60268	MR-link-2	ARF6:P62330:OID31523:v1:Oncology_II	ARF6:P62330:OID31523:v1:Oncology_II	GCST90200410	phytanate	6	-0.0234979	0.179831	0.896039	PPP	P62330	Chen et al.	phytanate	HMDB0000801	ENSG00000165527	ARF6	FALSE
60269	MR-link-2	ARF6:P62330:OID31523:v1:Oncology_II	ARF6:P62330:OID31523:v1:Oncology_II	GCST90200412	glutamate	6	0.302889	0.160753	0.0595403	PPP	P62330	Chen et al.	glutamate	HMDB0000148	ENSG00000165527	ARF6	FALSE
60270	MR-link-2	ARF6:P62330:OID31523:v1:Oncology_II	ARF6:P62330:OID31523:v1:Oncology_II	GCST90200413	2'-deoxyuridine	6	-0.208664	0.158385	0.187688	PPP	P62330	Chen et al.	2'-deoxyuridine	HMDB0000012	ENSG00000165527	ARF6	FALSE
60271	MR-link-2	ARF6:P62330:OID31523:v1:Oncology_II	ARF6:P62330:OID31523:v1:Oncology_II	GCST90200415	serine	6	-0.146981	0.173904	0.398007	PPP	P62330	Chen et al.	serine	HMDB0000187	ENSG00000165527	ARF6	FALSE
60272	MR-link-2	ARF6:P62330:OID31523:v1:Oncology_II	ARF6:P62330:OID31523:v1:Oncology_II	GCST90200417	urea	6	-0.0271805	0.165802	0.869783	PPP	P62330	Chen et al.	urea	HMDB0000294	ENSG00000165527	ARF6	FALSE
60273	MR-link-2	ARF6:P62330:OID31523:v1:Oncology_II	ARF6:P62330:OID31523:v1:Oncology_II	GCST90200418	pyridoxal	6	-0.00852333	0.171873	0.960448	PPP	P62330	Chen et al.	pyridoxal	HMDB0001545	ENSG00000165527	ARF6	FALSE
60274	MR-link-2	ARF6:P62330:OID31523:v1:Oncology_II	ARF6:P62330:OID31523:v1:Oncology_II	GCST90200419	glutamine	6	0.165198	0.175727	0.347173	PPP	P62330	Chen et al.	glutamine	HMDB0000641	ENSG00000165527	ARF6	FALSE
60275	MR-link-2	ARF6:P62330:OID31523:v1:Oncology_II	ARF6:P62330:OID31523:v1:Oncology_II	GCST90200422	serotonin	6	0.241763	0.183333	0.187265	PPP	P62330	Chen et al.	serotonin	HMDB0000259	ENSG00000165527	ARF6	FALSE
60276	MR-link-2	ARF6:P62330:OID31523:v1:Oncology_II	ARF6:P62330:OID31523:v1:Oncology_II	GCST90200423	spermidine	6	0.226669	0.175751	0.19715	PPP	P62330	Chen et al.	spermidine	HMDB0001257	ENSG00000165527	ARF6	FALSE
60277	MR-link-2	ARF6:P62330:OID31523:v1:Oncology_II	ARF6:P62330:OID31523:v1:Oncology_II	GCST90200427	tyrosine	6	0.128477	0.183201	0.483121	PPP	P62330	Chen et al.	tyrosine	HMDB0000158	ENSG00000165527	ARF6	FALSE
60278	MR-link-2	ARF6:P62330:OID31523:v1:Oncology_II	ARF6:P62330:OID31523:v1:Oncology_II	GCST90200429	cytidine	6	0.223457	0.199243	0.262063	PPP	P62330	Chen et al.	cytidine	HMDB0000089	ENSG00000165527	ARF6	FALSE
60279	MR-link-2	ARF6:P62330:OID31523:v1:Oncology_II	ARF6:P62330:OID31523:v1:Oncology_II	GCST90200430	pyruvate	6	0.059337	0.175433	0.735189	PPP	P62330	Chen et al.	pyruvate	HMDB0000243	ENSG00000165527	ARF6	FALSE
60280	MR-link-2	ARF6:P62330:OID31523:v1:Oncology_II	ARF6:P62330:OID31523:v1:Oncology_II	GCST90200431	alanine	6	0.179212	0.176585	0.310165	PPP	P62330	Chen et al.	alanine	HMDB0000161	ENSG00000165527	ARF6	FALSE
60281	MR-link-2	ARF6:P62330:OID31523:v1:Oncology_II	ARF6:P62330:OID31523:v1:Oncology_II	GCST90200432	threonine	6	-0.0139572	0.177642	0.937375	PPP	P62330	Chen et al.	threonine	HMDB0000167	ENSG00000165527	ARF6	FALSE
60282	MR-link-2	ARF6:P62330:OID31523:v1:Oncology_II	ARF6:P62330:OID31523:v1:Oncology_II	GCST90200437	fructose	6	-0.177778	0.158891	0.263195	PPP	P62330	Chen et al.	fructose	HMDB0000660	ENSG00000165527	ARF6	FALSE
60283	MR-link-2	ARF6:P62330:OID31523:v1:Oncology_II	ARF6:P62330:OID31523:v1:Oncology_II	GCST90200438	alpha-ketobutyrate	6	-0.159054	0.175437	0.364609	PPP	P62330	Chen et al.	alpha-ketobutyrate	HMDB0000005	ENSG00000165527	ARF6	FALSE
60284	MR-link-2	ARF6:P62330:OID31523:v1:Oncology_II	ARF6:P62330:OID31523:v1:Oncology_II	GCST90200439	cysteine	6	-0.13432	0.168103	0.42427	PPP	P62330	Chen et al.	cysteine	HMDB0000574	ENSG00000165527	ARF6	FALSE
60285	MR-link-2	ARF6:P62330:OID31523:v1:Oncology_II	ARF6:P62330:OID31523:v1:Oncology_II	GCST90200440	glucose	6	-0.272093	0.177914	0.126179	PPP	P62330	Chen et al.	glucose	HMDB0000122	ENSG00000165527	ARF6	FALSE
60286	MR-link-2	ARF6:P62330:OID31523:v1:Oncology_II	ARF6:P62330:OID31523:v1:Oncology_II	GCST90200441	tryptophan	6	0.115948	0.170521	0.496526	PPP	P62330	Chen et al.	tryptophan	HMDB0000929	ENSG00000165527	ARF6	FALSE
60287	MR-link-2	ARF6:P62330:OID31523:v1:Oncology_II	ARF6:P62330:OID31523:v1:Oncology_II	GCST90200442	valine	6	0.0413176	0.167124	0.804732	PPP	P62330	Chen et al.	valine	HMDB0000883	ENSG00000165527	ARF6	FALSE
60288	MR-link-2	ARF6:P62330:OID31523:v1:Oncology_II	ARF6:P62330:OID31523:v1:Oncology_II	GCST90200444	dihydroorotate	6	-0.399885	0.204284	0.0502894	PPP	P62330	Chen et al.	dihydroorotate	HMDB03349	ENSG00000165527	ARF6	FALSE
60289	MR-link-2	ARF6:P62330:OID31523:v1:Oncology_II	ARF6:P62330:OID31523:v1:Oncology_II	GCST90200447	maltose	6	0.0953398	0.215512	0.658209	PPP	P62330	Chen et al.	maltose	HMDB0000163	ENSG00000165527	ARF6	FALSE
60290	MR-link-2	ARF6:P62330:OID31523:v1:Oncology_II	ARF6:P62330:OID31523:v1:Oncology_II	GCST90200452	asparagine	6	-0.221419	0.177056	0.211095	PPP	P62330	Chen et al.	asparagine	HMDB0000168	ENSG00000165527	ARF6	FALSE
60291	MR-link-2	ARF6:P62330:OID31523:v1:Oncology_II	ARF6:P62330:OID31523:v1:Oncology_II	GCST90200455	alpha-ketoglutarate	6	-0.0134291	0.172045	0.937784	PPP	P62330	Chen et al.	alpha-ketoglutarate	HMDB0000208	ENSG00000165527	ARF6	FALSE
60292	MR-link-2	ARF6:P62330:OID31523:v1:Oncology_II	ARF6:P62330:OID31523:v1:Oncology_II	GCST90200680	5-acetylamino-6-formylamino-3-methyluracil	6	0.07423	0.183955	0.686564	PPP	P62330	Chen et al.	5-acetylamino-6-formylamino-3-methyluracil	HMDB0011105	ENSG00000165527	ARF6	FALSE
60293	MR-link-2	ARF6:P62330:OID31523:v1:Oncology_II	ARF6:P62330:OID31523:v1:Oncology_II	GCST90200684	n-acetyl-aspartyl-glutamate (naag)	6	-0.298732	0.167265	0.0741019	PPP	P62330	Chen et al.	n-acetyl-aspartyl-glutamate (naag)	HMDB0001067	ENSG00000165527	ARF6	FALSE
60294	MR-link-2	ARF6:P62330:OID31523:v1:Oncology_II	ARF6:P62330:OID31523:v1:Oncology_II	GCST90200687	bilirubin (e,z or z,e)*	6	-0.111398	0.170357	0.513171	PPP	P62330	Chen et al.	bilirubin (e,z or z,e)*	HMDB0000488	ENSG00000165527	ARF6	FALSE
60295	MR-link-2	ARF6:P62330:OID31523:v1:Oncology_II	ARF6:P62330:OID31523:v1:Oncology_II	GCST90200691	n-delta-acetylornithine	6	0.0498277	0.1833	0.785748	PPP	P62330	Chen et al.	n-delta-acetylornithine	HMDB0003357	ENSG00000165527	ARF6	FALSE
60296	MR-link-2	ARF6:P62330:OID31523:v1:Oncology_II	ARF6:P62330:OID31523:v1:Oncology_II	GCST90200704	bilirubin (z,z)	6	-0.118456	0.16609	0.475718	PPP	P62330	Chen et al.	bilirubin (z,z)	HMDB0000054	ENSG00000165527	ARF6	FALSE
60297	MR-link-2	ARF6:P62330:OID31523:v1:Oncology_II	ARF6:P62330:OID31523:v1:Oncology_II	GCST90200706	biliverdin	6	-0.0192699	0.155656	0.901475	PPP	P62330	Chen et al.	biliverdin	HMDB0001008	ENSG00000165527	ARF6	FALSE
60298	MR-link-2	ARF6:P62330:OID31523:v1:Oncology_II	ARF6:P62330:OID31523:v1:Oncology_II	GCST90200707	glycine	6	-0.0473368	0.176268	0.788276	PPP	P62330	Chen et al.	glycine	HMDB0000123	ENSG00000165527	ARF6	FALSE
60299	MR-link-2	ARF6:P62330:OID31523:v1:Oncology_II	ARF6:P62330:OID31523:v1:Oncology_II	M00053	glutamine	4	-0.443843	0.227165	0.0507213	PPP	P62330	Shin et al.	glutamine	HMDB0000641	ENSG00000165527	ARF6	FALSE
60300	MR-link-2	ARF6:P62330:OID31523:v1:Oncology_II	ARF6:P62330:OID31523:v1:Oncology_II	M00054	tryptophan	4	0.256501	0.263669	0.330646	PPP	P62330	Shin et al.	tryptophan	HMDB0000929	ENSG00000165527	ARF6	FALSE
60301	MR-link-2	ARF6:P62330:OID31523:v1:Oncology_II	ARF6:P62330:OID31523:v1:Oncology_II	M00059	histidine	4	-0.135317	0.209313	0.517968	PPP	P62330	Shin et al.	histidine	HMDB0000177	ENSG00000165527	ARF6	FALSE
60302	MR-link-2	ARF6:P62330:OID31523:v1:Oncology_II	ARF6:P62330:OID31523:v1:Oncology_II	M00063	cholesterol	4	0.339531	0.240566	0.158132	PPP	P62330	Shin et al.	cholesterol	HMDB0000067	ENSG00000165527	ARF6	FALSE
60303	MR-link-2	ARF6:P62330:OID31523:v1:Oncology_II	ARF6:P62330:OID31523:v1:Oncology_II	M00064	phenylalanine	4	-0.0405208	0.211781	0.848264	PPP	P62330	Shin et al.	phenylalanine	HMDB0000159	ENSG00000165527	ARF6	FALSE
60304	MR-link-2	ARF6:P62330:OID31523:v1:Oncology_II	ARF6:P62330:OID31523:v1:Oncology_II	M00555	adenosine	4	0.116117	0.215519	0.59004	PPP	P62330	Shin et al.	adenosine	HMDB0000050	ENSG00000165527	ARF6	FALSE
60305	MR-link-2	ARF6:P62330:OID31523:v1:Oncology_II	ARF6:P62330:OID31523:v1:Oncology_II	M00577	fructose	4	-0.0733692	0.20804	0.724337	PPP	P62330	Shin et al.	fructose	HMDB0000660	ENSG00000165527	ARF6	FALSE
60306	MR-link-2	ARF6:P62330:OID31523:v1:Oncology_II	ARF6:P62330:OID31523:v1:Oncology_II	M00599	pyruvate	4	0.338661	0.23969	0.157682	PPP	P62330	Shin et al.	pyruvate	HMDB0000243	ENSG00000165527	ARF6	FALSE
60307	MR-link-2	ARF6:P62330:OID31523:v1:Oncology_II	ARF6:P62330:OID31523:v1:Oncology_II	M00606	uridine	4	-0.0194092	0.224575	0.931127	PPP	P62330	Shin et al.	uridine	HMDB0000296	ENSG00000165527	ARF6	FALSE
60308	MR-link-2	ARF6:P62330:OID31523:v1:Oncology_II	ARF6:P62330:OID31523:v1:Oncology_II	M01105	linoleate (18:2n6)	4	0.0417298	0.245395	0.86497	PPP	P62330	Shin et al.	linoleate (18:2n6)	HMDB0006270,HMDB0000673	ENSG00000165527	ARF6	FALSE
60309	MR-link-2	ARF6:P62330:OID31523:v1:Oncology_II	ARF6:P62330:OID31523:v1:Oncology_II	M01110	arachidonate (20:4n6)	4	0.393111	0.218273	0.0717023	PPP	P62330	Shin et al.	arachidonate (20:4n6)	HMDB0001043	ENSG00000165527	ARF6	FALSE
60310	MR-link-2	ARF6:P62330:OID31523:v1:Oncology_II	ARF6:P62330:OID31523:v1:Oncology_II	M01123	inosine	4	-0.551878	0.412026	0.180432	PPP	P62330	Shin et al.	inosine	HMDB0000195	ENSG00000165527	ARF6	FALSE
60311	MR-link-2	ARF6:P62330:OID31523:v1:Oncology_II	ARF6:P62330:OID31523:v1:Oncology_II	M01284	threonine	4	-0.472295	0.272465	0.0830216	PPP	P62330	Shin et al.	threonine	HMDB0000167	ENSG00000165527	ARF6	FALSE
60312	MR-link-2	ARF6:P62330:OID31523:v1:Oncology_II	ARF6:P62330:OID31523:v1:Oncology_II	M01299	tyrosine	4	-0.156686	0.245746	0.523738	PPP	P62330	Shin et al.	tyrosine	HMDB0000158	ENSG00000165527	ARF6	FALSE
60313	MR-link-2	ARF6:P62330:OID31523:v1:Oncology_II	ARF6:P62330:OID31523:v1:Oncology_II	M01302	methionine	4	-0.242482	0.209727	0.247609	PPP	P62330	Shin et al.	methionine	HMDB0000696	ENSG00000165527	ARF6	FALSE
60314	MR-link-2	ARF6:P62330:OID31523:v1:Oncology_II	ARF6:P62330:OID31523:v1:Oncology_II	M01336	palmitate (16:0)	4	0.186415	0.241497	0.440165	PPP	P62330	Shin et al.	palmitate (16:0)	HMDB0000220	ENSG00000165527	ARF6	FALSE
60315	MR-link-2	ARF6:P62330:OID31523:v1:Oncology_II	ARF6:P62330:OID31523:v1:Oncology_II	M01358	stearate (18:0)	4	0.150553	0.241418	0.532876	PPP	P62330	Shin et al.	stearate (18:0)	HMDB0000827	ENSG00000165527	ARF6	FALSE
60316	MR-link-2	ARF6:P62330:OID31523:v1:Oncology_II	ARF6:P62330:OID31523:v1:Oncology_II	M01493	ornithine	4	-0.123339	0.222735	0.57975	PPP	P62330	Shin et al.	ornithine	HMDB0000214	ENSG00000165527	ARF6	FALSE
60317	MR-link-2	ARF6:P62330:OID31523:v1:Oncology_II	ARF6:P62330:OID31523:v1:Oncology_II	M01508	pantothenate	4	0.301862	0.248368	0.22422	PPP	P62330	Shin et al.	pantothenate	HMDB0000210	ENSG00000165527	ARF6	FALSE
60318	MR-link-2	ARF6:P62330:OID31523:v1:Oncology_II	ARF6:P62330:OID31523:v1:Oncology_II	M01564	citrate	4	-0.441993	0.22709	0.0516141	PPP	P62330	Shin et al.	citrate	HMDB0000094	ENSG00000165527	ARF6	FALSE
60319	MR-link-2	ARF6:P62330:OID31523:v1:Oncology_II	ARF6:P62330:OID31523:v1:Oncology_II	M01638	arginine	4	-0.322518	0.222723	0.147598	PPP	P62330	Shin et al.	arginine	HMDB0000517	ENSG00000165527	ARF6	FALSE
60320	MR-link-2	ARF6:P62330:OID31523:v1:Oncology_II	ARF6:P62330:OID31523:v1:Oncology_II	M01640	ascorbate (vitamin c)	4	0.270126	0.387189	0.485391	PPP	P62330	Shin et al.	ascorbate (vitamin c)	HMDB0000044	ENSG00000165527	ARF6	FALSE
60321	MR-link-2	ARF6:P62330:OID31523:v1:Oncology_II	ARF6:P62330:OID31523:v1:Oncology_II	M01649	valine	4	0.154487	0.218395	0.479333	PPP	P62330	Shin et al.	valine	HMDB0000883	ENSG00000165527	ARF6	FALSE
60322	MR-link-2	ARF6:P62330:OID31523:v1:Oncology_II	ARF6:P62330:OID31523:v1:Oncology_II	M01670	urea	4	0.492689	0.206741	0.0171667	PPP	P62330	Shin et al.	urea	HMDB0000294	ENSG00000165527	ARF6	FALSE
60323	MR-link-2	ARF6:P62330:OID31523:v1:Oncology_II	ARF6:P62330:OID31523:v1:Oncology_II	M01712	cortisol	4	0.144949	0.254807	0.569453	PPP	P62330	Shin et al.	cortisol	HMDB0000063	ENSG00000165527	ARF6	FALSE
60324	MR-link-2	ARF6:P62330:OID31523:v1:Oncology_II	ARF6:P62330:OID31523:v1:Oncology_II	M01827	riboflavin (vitamin b2)	4	0.58907	0.468159	0.208294	PPP	P62330	Shin et al.	riboflavin (vitamin b2)	HMDB0000244	ENSG00000165527	ARF6	FALSE
60325	MR-link-2	ARF6:P62330:OID31523:v1:Oncology_II	ARF6:P62330:OID31523:v1:Oncology_II	M02132	citrulline	4	-0.195913	0.243431	0.420935	PPP	P62330	Shin et al.	citrulline	HMDB0000904	ENSG00000165527	ARF6	FALSE
60326	MR-link-2	ARF6:P62330:OID31523:v1:Oncology_II	ARF6:P62330:OID31523:v1:Oncology_II	M02137	biliverdin	4	-0.22623	0.266919	0.396682	PPP	P62330	Shin et al.	biliverdin	HMDB0001008	ENSG00000165527	ARF6	FALSE
60327	MR-link-2	ARF6:P62330:OID31523:v1:Oncology_II	ARF6:P62330:OID31523:v1:Oncology_II	M02342	serotonin (5ht)	4	0.220836	0.239024	0.355535	PPP	P62330	Shin et al.	serotonin (5ht)	HMDB0000259	ENSG00000165527	ARF6	FALSE
60328	MR-link-2	ARF6:P62330:OID31523:v1:Oncology_II	ARF6:P62330:OID31523:v1:Oncology_II	M03147	xanthine	4	-0.117119	0.255846	0.647117	PPP	P62330	Shin et al.	xanthine	HMDB0000292	ENSG00000165527	ARF6	FALSE
60329	MR-link-2	ARF6:P62330:OID31523:v1:Oncology_II	ARF6:P62330:OID31523:v1:Oncology_II	M11438	phosphate	4	-0.0525643	0.210274	0.802603	PPP	P62330	Shin et al.	phosphate	HMDB0001429	ENSG00000165527	ARF6	TRUE
60330	MR-link-2	ARF6:P62330:OID31523:v1:Oncology_II	ARF6:P62330:OID31523:v1:Oncology_II	M15122	glycerol	4	0.0558714	0.249166	0.822575	PPP	P62330	Shin et al.	glycerol	HMDB0000131	ENSG00000165527	ARF6	FALSE
60331	MR-link-2	ARF6:P62330:OID31523:v1:Oncology_II	ARF6:P62330:OID31523:v1:Oncology_II	M15488	acetylphosphate	4	0.116117	0.215519	0.59004	PPP	P62330	Shin et al.	acetylphosphate	HMDB0001494	ENSG00000165527	ARF6	FALSE
60332	MR-link-2	ARF6:P62330:OID31523:v1:Oncology_II	ARF6:P62330:OID31523:v1:Oncology_II	M15506	choline	4	-0.105325	0.249539	0.672969	PPP	P62330	Shin et al.	choline	HMDB0000097	ENSG00000165527	ARF6	FALSE
60333	MR-link-2	ARF6:P62330:OID31523:v1:Oncology_II	ARF6:P62330:OID31523:v1:Oncology_II	M15630	n-acetylornithine	4	0.280341	0.237954	0.238745	PPP	P62330	Shin et al.	n-acetylornithine	HMDB0003357	ENSG00000165527	ARF6	FALSE
60334	MR-link-2	ARF6:P62330:OID31523:v1:Oncology_II	ARF6:P62330:OID31523:v1:Oncology_II	M15677	3-methylhistidine	4	0.286386	0.249462	0.250962	PPP	P62330	Shin et al.	3-methylhistidine	HMDB0000479	ENSG00000165527	ARF6	FALSE
60335	MR-link-2	ARF6:P62330:OID31523:v1:Oncology_II	ARF6:P62330:OID31523:v1:Oncology_II	M15990	glycerophosphorylcholine (gpc)	4	0.0823456	0.236342	0.727527	PPP	P62330	Shin et al.	glycerophosphorylcholine (gpc)	HMDB0000086	ENSG00000165527	ARF6	FALSE
60336	MR-link-2	ARF6:P62330:OID31523:v1:Oncology_II	ARF6:P62330:OID31523:v1:Oncology_II	M15996	aspartate	4	0.192195	0.210615	0.361484	PPP	P62330	Shin et al.	aspartate	HMDB0000191	ENSG00000165527	ARF6	FALSE
60337	MR-link-2	ARF6:P62330:OID31523:v1:Oncology_II	ARF6:P62330:OID31523:v1:Oncology_II	M18254	paraxanthine	4	-0.101363	0.22804	0.656684	PPP	P62330	Shin et al.	paraxanthine	HMDB0001860	ENSG00000165527	ARF6	FALSE
60338	MR-link-2	ARF6:P62330:OID31523:v1:Oncology_II	ARF6:P62330:OID31523:v1:Oncology_II	M18467	eicosapentaenoate (epa; 20:5n3)	4	0.408644	0.210844	0.0526063	PPP	P62330	Shin et al.	eicosapentaenoate (epa; 20:5n3)	HMDB0001999	ENSG00000165527	ARF6	FALSE
60339	MR-link-2	ARF6:P62330:OID31523:v1:Oncology_II	ARF6:P62330:OID31523:v1:Oncology_II	M18474	estrone 3-sulfate	4	-0.396419	0.610775	0.516311	PPP	P62330	Shin et al.	estrone 3-sulfate	HMDB0001425	ENSG00000165527	ARF6	FALSE
60340	MR-link-2	ARF6:P62330:OID31523:v1:Oncology_II	ARF6:P62330:OID31523:v1:Oncology_II	M18494	taurochenodeoxycholate	4	-0.313318	0.253484	0.21644	PPP	P62330	Shin et al.	taurochenodeoxycholate	HMDB0000951	ENSG00000165527	ARF6	FALSE
60341	MR-link-2	ARF6:P62330:OID31523:v1:Oncology_II	ARF6:P62330:OID31523:v1:Oncology_II	M19323	docosahexaenoate (dha; 22:6n3)	4	0.493679	0.212366	0.0200901	PPP	P62330	Shin et al.	docosahexaenoate (dha; 22:6n3)	HMDB0002183	ENSG00000165527	ARF6	FALSE
60342	MR-link-2	ARF6:P62330:OID31523:v1:Oncology_II	ARF6:P62330:OID31523:v1:Oncology_II	M19934	myo-inositol	4	0.536518	0.209521	0.0104466	PPP	P62330	Shin et al.	myo-inositol	HMDB0000211	ENSG00000165527	ARF6	FALSE
60343	MR-link-2	ARF6:P62330:OID31523:v1:Oncology_II	ARF6:P62330:OID31523:v1:Oncology_II	M20489	glucose	4	-0.0583071	0.227565	0.79778	PPP	P62330	Shin et al.	glucose	HMDB0000122	ENSG00000165527	ARF6	FALSE
60344	MR-link-2	ARF6:P62330:OID31523:v1:Oncology_II	ARF6:P62330:OID31523:v1:Oncology_II	M21044	2-hydroxybutyrate (ahb)	4	0.119758	0.247073	0.627885	PPP	P62330	Shin et al.	2-hydroxybutyrate (ahb)	HMDB0000008	ENSG00000165527	ARF6	FALSE
60345	MR-link-2	ARF6:P62330:OID31523:v1:Oncology_II	ARF6:P62330:OID31523:v1:Oncology_II	M22189	palmitoylcarnitine (c16)	4	-0.105842	0.246908	0.668164	PPP	P62330	Shin et al.	palmitoylcarnitine (c16)	HMDB0000222	ENSG00000165527	ARF6	FALSE
60346	MR-link-2	ARF6:P62330:OID31523:v1:Oncology_II	ARF6:P62330:OID31523:v1:Oncology_II	M22842	cholate	4	0.16945	0.257907	0.511168	PPP	P62330	Shin et al.	cholate	HMDB0000619	ENSG00000165527	ARF6	FALSE
60347	MR-link-2	ARF6:P62330:OID31523:v1:Oncology_II	ARF6:P62330:OID31523:v1:Oncology_II	M27716	bilirubin (z,z)	4	0.0548743	0.231831	0.81289	PPP	P62330	Shin et al.	bilirubin (z,z)	HMDB0000054	ENSG00000165527	ARF6	FALSE
60348	MR-link-2	ARF6:P62330:OID31523:v1:Oncology_II	ARF6:P62330:OID31523:v1:Oncology_II	M27718	creatine	4	-0.00622782	0.223854	0.977805	PPP	P62330	Shin et al.	creatine	HMDB0000064	ENSG00000165527	ARF6	FALSE
60349	MR-link-2	ARF6:P62330:OID31523:v1:Oncology_II	ARF6:P62330:OID31523:v1:Oncology_II	M31453	cysteine	4	-0.100234	0.226882	0.658641	PPP	P62330	Shin et al.	cysteine	HMDB0000574	ENSG00000165527	ARF6	FALSE
60350	MR-link-2	ARF6:P62330:OID31523:v1:Oncology_II	ARF6:P62330:OID31523:v1:Oncology_II	M31454	cystine	4	-0.570698	0.450381	0.205103	PPP	P62330	Shin et al.	cystine	HMDB0000192	ENSG00000165527	ARF6	FALSE
60351	MR-link-2	ARF6:P62330:OID31523:v1:Oncology_II	ARF6:P62330:OID31523:v1:Oncology_II	M32198	acetylcarnitine (c2)	4	0.0761605	0.243251	0.754209	PPP	P62330	Shin et al.	acetylcarnitine (c2)	HMDB0000201	ENSG00000165527	ARF6	FALSE
60352	MR-link-2	ARF6:P62330:OID31523:v1:Oncology_II	ARF6:P62330:OID31523:v1:Oncology_II	M32315	serine	4	-0.371502	0.243429	0.126979	PPP	P62330	Shin et al.	serine	HMDB0000187	ENSG00000165527	ARF6	FALSE
60353	MR-link-2	ARF6:P62330:OID31523:v1:Oncology_II	ARF6:P62330:OID31523:v1:Oncology_II	M32319	trans-4-hydroxyproline	4	0.362288	0.229303	0.114118	PPP	P62330	Shin et al.	trans-4-hydroxyproline	HMDB0000725	ENSG00000165527	ARF6	FALSE
60354	MR-link-2	ARF6:P62330:OID31523:v1:Oncology_II	ARF6:P62330:OID31523:v1:Oncology_II	M32322	glutamate	4	-0.0531331	0.239443	0.824389	PPP	P62330	Shin et al.	glutamate	HMDB0000148	ENSG00000165527	ARF6	FALSE
60355	MR-link-2	ARF6:P62330:OID31523:v1:Oncology_II	ARF6:P62330:OID31523:v1:Oncology_II	M32338	glycine	4	-0.270539	0.217408	0.213358	PPP	P62330	Shin et al.	glycine	HMDB0000123	ENSG00000165527	ARF6	FALSE
60356	MR-link-2	ARF6:P62330:OID31523:v1:Oncology_II	ARF6:P62330:OID31523:v1:Oncology_II	M32339	alanine	4	0.0369069	0.254026	0.884484	PPP	P62330	Shin et al.	alanine	HMDB0000161	ENSG00000165527	ARF6	FALSE
60357	MR-link-2	ARF6:P62330:OID31523:v1:Oncology_II	ARF6:P62330:OID31523:v1:Oncology_II	M32425	dehydroepiandrosterone sulfate (dhea-s)	4	-0.23623	0.22054	0.284106	PPP	P62330	Shin et al.	dehydroepiandrosterone sulfate (dhea-s)	HMDB0001032	ENSG00000165527	ARF6	FALSE
60358	MR-link-2	ARF6:P62330:OID31523:v1:Oncology_II	ARF6:P62330:OID31523:v1:Oncology_II	M32458	oleamide	4	-0.283634	0.223528	0.204479	PPP	P62330	Shin et al.	oleamide	HMDB0002117	ENSG00000165527	ARF6	FALSE
60359	MR-link-2	ARF6:P62330:OID31523:v1:Oncology_II	ARF6:P62330:OID31523:v1:Oncology_II	M32593	heme	4	-0.0148209	0.238859	0.950524	PPP	P62330	Shin et al.	heme	HMDB0003178	ENSG00000165527	ARF6	FALSE
60360	MR-link-2	ARF6:P62330:OID31523:v1:Oncology_II	ARF6:P62330:OID31523:v1:Oncology_II	M33453	alpha-ketoglutarate	4	-0.224764	0.250674	0.369912	PPP	P62330	Shin et al.	alpha-ketoglutarate	HMDB0000208	ENSG00000165527	ARF6	FALSE
60361	MR-link-2	ARF6:P62330:OID31523:v1:Oncology_II	ARF6:P62330:OID31523:v1:Oncology_II	M34106	bilirubin (e,z or z,e)*	4	0.263435	0.272075	0.332923	PPP	P62330	Shin et al.	bilirubin (e,z or z,e)*	HMDB0000488	ENSG00000165527	ARF6	FALSE
60362	MR-link-2	ARF6:P62330:OID31523:v1:Oncology_II	ARF6:P62330:OID31523:v1:Oncology_II	M34283	asparagine	4	0.120616	0.249102	0.628243	PPP	P62330	Shin et al.	asparagine	HMDB0000168	ENSG00000165527	ARF6	FALSE
60363	MR-link-2	ARF6:P62330:OID31523:v1:Oncology_II	ARF6:P62330:OID31523:v1:Oncology_II	bioa_001	alanine	4	-0.0388583	0.066718	0.560279	PPP	P62330	Lotta et al.	alanine	HMDB0000161	ENSG00000165527	ARF6	FALSE
60364	MR-link-2	ARF6:P62330:OID31523:v1:Oncology_II	ARF6:P62330:OID31523:v1:Oncology_II	bioa_002	arginine	4	-0.116862	0.117059	0.318129	PPP	P62330	Lotta et al.	arginine	HMDB0000517	ENSG00000165527	ARF6	FALSE
60365	MR-link-2	ARF6:P62330:OID31523:v1:Oncology_II	ARF6:P62330:OID31523:v1:Oncology_II	bioa_003	asparagine	4	-0.202554	0.135302	0.134381	PPP	P62330	Lotta et al.	asparagine	HMDB0000168	ENSG00000165527	ARF6	FALSE
60366	MR-link-2	ARF6:P62330:OID31523:v1:Oncology_II	ARF6:P62330:OID31523:v1:Oncology_II	bioa_004	aspartate	4	0.0738317	0.115332	0.522065	PPP	P62330	Lotta et al.	aspartate	HMDB0000191	ENSG00000165527	ARF6	FALSE
60367	MR-link-2	ARF6:P62330:OID31523:v1:Oncology_II	ARF6:P62330:OID31523:v1:Oncology_II	bioa_005	citrulline	4	-0.19067	0.11914	0.109515	PPP	P62330	Lotta et al.	citrulline	HMDB0000904	ENSG00000165527	ARF6	FALSE
60368	MR-link-2	ARF6:P62330:OID31523:v1:Oncology_II	ARF6:P62330:OID31523:v1:Oncology_II	bioa_006	glutamine	4	-0.0477319	0.090894	0.599487	PPP	P62330	Lotta et al.	glutamine	HMDB0000641	ENSG00000165527	ARF6	FALSE
60369	MR-link-2	ARF6:P62330:OID31523:v1:Oncology_II	ARF6:P62330:OID31523:v1:Oncology_II	bioa_007	glutamate	4	0.20203	0.124638	0.10503	PPP	P62330	Lotta et al.	glutamate	HMDB0000148	ENSG00000165527	ARF6	FALSE
60370	MR-link-2	ARF6:P62330:OID31523:v1:Oncology_II	ARF6:P62330:OID31523:v1:Oncology_II	bioa_008	glycine	4	-0.144533	0.0682642	0.0342378	PPP	P62330	Lotta et al.	glycine	HMDB0000123	ENSG00000165527	ARF6	FALSE
60371	MR-link-2	ARF6:P62330:OID31523:v1:Oncology_II	ARF6:P62330:OID31523:v1:Oncology_II	bioa_009	histidine	4	-0.102843	0.078851	0.192141	PPP	P62330	Lotta et al.	histidine	HMDB0000177	ENSG00000165527	ARF6	FALSE
60372	MR-link-2	ARF6:P62330:OID31523:v1:Oncology_II	ARF6:P62330:OID31523:v1:Oncology_II	bioa_013	methionine	4	-0.292869	0.112937	0.00950841	PPP	P62330	Lotta et al.	methionine	HMDB0000696	ENSG00000165527	ARF6	FALSE
60373	MR-link-2	ARF6:P62330:OID31523:v1:Oncology_II	ARF6:P62330:OID31523:v1:Oncology_II	bioa_014	ornithine	4	-0.261142	0.112287	0.020036	PPP	P62330	Lotta et al.	ornithine	HMDB0000214	ENSG00000165527	ARF6	FALSE
60374	MR-link-2	ARF6:P62330:OID31523:v1:Oncology_II	ARF6:P62330:OID31523:v1:Oncology_II	bioa_015	phenylethylamine	6	-0.210803	0.163559	0.197449	PPP	P62330	Lotta et al.	phenylethylamine	HMDB0012275	ENSG00000165527	ARF6	FALSE
60375	MR-link-2	ARF6:P62330:OID31523:v1:Oncology_II	ARF6:P62330:OID31523:v1:Oncology_II	bioa_016	phenylalanine	4	-0.0761711	0.0632713	0.228635	PPP	P62330	Lotta et al.	phenylalanine	HMDB0000159	ENSG00000165527	ARF6	FALSE
60376	MR-link-2	ARF6:P62330:OID31523:v1:Oncology_II	ARF6:P62330:OID31523:v1:Oncology_II	bioa_018	serine	4	-0.417085	0.136195	0.00219564	PPP	P62330	Lotta et al.	serine	HMDB0000187	ENSG00000165527	ARF6	FALSE
60377	MR-link-2	ARF6:P62330:OID31523:v1:Oncology_II	ARF6:P62330:OID31523:v1:Oncology_II	bioa_019	threonine	4	-0.343673	0.145612	0.018265	PPP	P62330	Lotta et al.	threonine	HMDB0000167	ENSG00000165527	ARF6	FALSE
60378	MR-link-2	ARF6:P62330:OID31523:v1:Oncology_II	ARF6:P62330:OID31523:v1:Oncology_II	bioa_020	tryptophan	4	-0.0493736	0.114854	0.667283	PPP	P62330	Lotta et al.	tryptophan	HMDB0000929	ENSG00000165527	ARF6	FALSE
60379	MR-link-2	ARF6:P62330:OID31523:v1:Oncology_II	ARF6:P62330:OID31523:v1:Oncology_II	bioa_021	tyrosine	4	-0.0542578	0.0670571	0.418442	PPP	P62330	Lotta et al.	tyrosine	HMDB0000158	ENSG00000165527	ARF6	FALSE
60380	MR-link-2	ARF6:P62330:OID31523:v1:Oncology_II	ARF6:P62330:OID31523:v1:Oncology_II	bioa_022	valine	4	0.131831	0.0742157	0.0756809	PPP	P62330	Lotta et al.	valine	HMDB0000883	ENSG00000165527	ARF6	FALSE
60381	MR-link-2	ARF6:P62330:OID31523:v1:Oncology_II	ARF6:P62330:OID31523:v1:Oncology_II	bioa_023	n-acetylornithine	4	0.0491212	0.112458	0.662259	PPP	P62330	Lotta et al.	n-acetylornithine	HMDB0003357	ENSG00000165527	ARF6	FALSE
60382	MR-link-2	ARF6:P62330:OID31523:v1:Oncology_II	ARF6:P62330:OID31523:v1:Oncology_II	bioa_030	trans-hydroxyproline	4	0.0451191	0.107938	0.67594	PPP	P62330	Lotta et al.	trans-hydroxyproline	HMDB0000725	ENSG00000165527	ARF6	FALSE
60383	MR-link-2	ARF6:P62330:OID31523:v1:Oncology_II	ARF6:P62330:OID31523:v1:Oncology_II	bioa_031	sarcosine	6	-0.215984	0.0981097	0.0277037	PPP	P62330	Lotta et al.	sarcosine	HMDB0000271	ENSG00000165527	ARF6	FALSE
60384	MR-link-2	ARF6:P62330:OID31523:v1:Oncology_II	ARF6:P62330:OID31523:v1:Oncology_II	bioa_032	serotonin	4	0.207783	0.131888	0.115152	PPP	P62330	Lotta et al.	serotonin	HMDB0000259	ENSG00000165527	ARF6	FALSE
60385	MR-link-2	ARF6:P62330:OID31523:v1:Oncology_II	ARF6:P62330:OID31523:v1:Oncology_II	bioa_033	spermidine	6	0.0740283	0.115529	0.521669	PPP	P62330	Lotta et al.	spermidine	HMDB0001257	ENSG00000165527	ARF6	FALSE
60386	MR-link-2	ARF6:P62330:OID31523:v1:Oncology_II	ARF6:P62330:OID31523:v1:Oncology_II	bior_002	acetylcarnitine (c2)	4	0.137632	0.108301	0.203791	PPP	P62330	Lotta et al.	acetylcarnitine (c2)	HMDB0000201	ENSG00000165527	ARF6	FALSE
60387	MR-link-2	ARF6:P62330:OID31523:v1:Oncology_II	ARF6:P62330:OID31523:v1:Oncology_II	bior_031	hexadecanoylcarnitine	4	0.134369	0.125993	0.28621	PPP	P62330	Lotta et al.	hexadecanoylcarnitine	HMDB0000222	ENSG00000165527	ARF6	FALSE
60388	MR-link-2	ARF6:P62330:OID31523:v1:Oncology_II	ARF6:P62330:OID31523:v1:Oncology_II	met-d-Acetate	acetate	6	-0.0926413	0.0475373	0.0513181	PPP	P62330	Borges et al.	acetate	HMDB0000042	ENSG00000165527	ARF6	FALSE
60389	MR-link-2	ARF6:P62330:OID31523:v1:Oncology_II	ARF6:P62330:OID31523:v1:Oncology_II	met-d-Acetoacetate	acetoacetate	6	0.0403764	0.0516065	0.433986	PPP	P62330	Borges et al.	acetoacetate	HMDB0000060	ENSG00000165527	ARF6	FALSE
60390	MR-link-2	ARF6:P62330:OID31523:v1:Oncology_II	ARF6:P62330:OID31523:v1:Oncology_II	met-d-Ala	alanine	6	0.0583042	0.0542578	0.282563	PPP	P62330	Borges et al.	alanine	HMDB0000161	ENSG00000165527	ARF6	FALSE
60391	MR-link-2	ARF6:P62330:OID31523:v1:Oncology_II	ARF6:P62330:OID31523:v1:Oncology_II	met-d-Citrate	citrate	6	0.0522553	0.0459623	0.255574	PPP	P62330	Borges et al.	citrate	HMDB0000094	ENSG00000165527	ARF6	FALSE
60392	MR-link-2	ARF6:P62330:OID31523:v1:Oncology_II	ARF6:P62330:OID31523:v1:Oncology_II	met-d-Gln	glutamine	6	-0.186144	0.0548537	0.000690145	PPP	P62330	Borges et al.	glutamine	HMDB0000641	ENSG00000165527	ARF6	FALSE
60393	MR-link-2	ARF6:P62330:OID31523:v1:Oncology_II	ARF6:P62330:OID31523:v1:Oncology_II	met-d-Glucose	glucose	6	-0.0302397	0.0566025	0.593171	PPP	P62330	Borges et al.	glucose	HMDB0000122	ENSG00000165527	ARF6	FALSE
60394	MR-link-2	ARF6:P62330:OID31523:v1:Oncology_II	ARF6:P62330:OID31523:v1:Oncology_II	met-d-Gly	glycine	6	0.0463276	0.0516711	0.369939	PPP	P62330	Borges et al.	glycine	HMDB0000123	ENSG00000165527	ARF6	FALSE
60395	MR-link-2	ARF6:P62330:OID31523:v1:Oncology_II	ARF6:P62330:OID31523:v1:Oncology_II	met-d-His	histidine	6	-0.135403	0.0493222	0.00604617	PPP	P62330	Borges et al.	histidine	HMDB0000177	ENSG00000165527	ARF6	FALSE
60396	MR-link-2	ARF6:P62330:OID31523:v1:Oncology_II	ARF6:P62330:OID31523:v1:Oncology_II	met-d-LA	linoleate (18:2n6)	6	0.118549	0.0586309	0.0431811	PPP	P62330	Borges et al.	linoleate (18:2n6)	HMDB0006270,HMDB0000673	ENSG00000165527	ARF6	FALSE
60397	MR-link-2	ARF6:P62330:OID31523:v1:Oncology_II	ARF6:P62330:OID31523:v1:Oncology_II	met-d-Phe	phenylalanine	6	-0.0883941	0.0476023	0.0633211	PPP	P62330	Borges et al.	phenylalanine	HMDB0000159	ENSG00000165527	ARF6	FALSE
60398	MR-link-2	ARF6:P62330:OID31523:v1:Oncology_II	ARF6:P62330:OID31523:v1:Oncology_II	met-d-Pyruvate	pyruvate	6	0.121234	0.0517869	0.0192313	PPP	P62330	Borges et al.	pyruvate	HMDB0000243	ENSG00000165527	ARF6	FALSE
60399	MR-link-2	ARF6:P62330:OID31523:v1:Oncology_II	ARF6:P62330:OID31523:v1:Oncology_II	met-d-Tyr	tyrosine	6	0.0116059	0.0503796	0.817805	PPP	P62330	Borges et al.	tyrosine	HMDB0000158	ENSG00000165527	ARF6	FALSE
60400	MR-link-2	ARF6:P62330:OID31523:v1:Oncology_II	ARF6:P62330:OID31523:v1:Oncology_II	met-d-Val	valine	6	0.0864373	0.0517414	0.0948075	PPP	P62330	Borges et al.	valine	HMDB0000883	ENSG00000165527	ARF6	FALSE
60401	MR-link-2	ARG1:P05089:OID21445:v1:Oncology	ARG1:P05089:OID21445:v1:Oncology	GCST90199627	n-alpha-acetylornithine	7	0.1229	0.061992	0.0474207	PPP	P05089	Chen et al.	n-alpha-acetylornithine	HMDB0003357	ENSG00000118520	ARG1	FALSE
60402	MR-link-2	ARG1:P05089:OID21445:v1:Oncology	ARG1:P05089:OID21445:v1:Oncology	GCST90199628	3-methylhistidine	7	0.0366158	0.0531934	0.49123	PPP	P05089	Chen et al.	3-methylhistidine	HMDB0000479	ENSG00000118520	ARG1	FALSE
60403	MR-link-2	ARG1:P05089:OID21445:v1:Oncology	ARG1:P05089:OID21445:v1:Oncology	GCST90199629	glycerophosphorylcholine (gpc)	7	-0.0302256	0.0515088	0.557336	PPP	P05089	Chen et al.	glycerophosphorylcholine (gpc)	HMDB0000086	ENSG00000118520	ARG1	FALSE
60404	MR-link-2	ARG1:P05089:OID21445:v1:Oncology	ARG1:P05089:OID21445:v1:Oncology	GCST90199637	n-acetylglutamate	7	-0.0655125	0.0527427	0.214195	PPP	P05089	Chen et al.	n-acetylglutamate	HMDB0001138	ENSG00000118520	ARG1	FALSE
60405	MR-link-2	ARG1:P05089:OID21445:v1:Oncology	ARG1:P05089:OID21445:v1:Oncology	GCST90199651	docosahexaenoate (dha; 22:6n3)	7	-0.0608952	0.0533589	0.253771	PPP	P05089	Chen et al.	docosahexaenoate (dha; 22:6n3)	HMDB0002183	ENSG00000118520	ARG1	FALSE
60406	MR-link-2	ARG1:P05089:OID21445:v1:Oncology	ARG1:P05089:OID21445:v1:Oncology	GCST90199652	1-stearoyl-2-oleoyl-gps (18:0/18:1)	7	-0.014299	0.0527517	0.786343	PPP	P05089	Chen et al.	1-stearoyl-2-oleoyl-gps (18:0/18:1)	HMDB0010163	ENSG00000118520	ARG1	FALSE
60407	MR-link-2	ARG1:P05089:OID21445:v1:Oncology	ARG1:P05089:OID21445:v1:Oncology	GCST90199654	paraxanthine	7	-0.0874727	0.0533352	0.100993	PPP	P05089	Chen et al.	paraxanthine	HMDB0001860	ENSG00000118520	ARG1	FALSE
60408	MR-link-2	ARG1:P05089:OID21445:v1:Oncology	ARG1:P05089:OID21445:v1:Oncology	GCST90199665	n-acetylaspartate (naa)	7	-0.0198734	0.0523048	0.703979	PPP	P05089	Chen et al.	n-acetylaspartate (naa)	HMDB0000812	ENSG00000118520	ARG1	FALSE
60409	MR-link-2	ARG1:P05089:OID21445:v1:Oncology	ARG1:P05089:OID21445:v1:Oncology	GCST90199666	palmitoylcarnitine (c16)	7	-0.0906458	0.0513461	0.077499	PPP	P05089	Chen et al.	palmitoylcarnitine (c16)	HMDB0000222	ENSG00000118520	ARG1	FALSE
60410	MR-link-2	ARG1:P05089:OID21445:v1:Oncology	ARG1:P05089:OID21445:v1:Oncology	GCST90199669	acetylcarnitine (c2)	7	-0.0294113	0.0512464	0.566023	PPP	P05089	Chen et al.	acetylcarnitine (c2)	HMDB0000201	ENSG00000118520	ARG1	FALSE
60411	MR-link-2	ARG1:P05089:OID21445:v1:Oncology	ARG1:P05089:OID21445:v1:Oncology	GCST90199673	dehydroepiandrosterone sulfate (dhea-s)	7	0.0124483	0.051743	0.809881	PPP	P05089	Chen et al.	dehydroepiandrosterone sulfate (dhea-s)	HMDB0001032	ENSG00000118520	ARG1	FALSE
60412	MR-link-2	ARG1:P05089:OID21445:v1:Oncology	ARG1:P05089:OID21445:v1:Oncology	GCST90199691	1-methylhistidine	7	0.0100072	0.0518628	0.846994	PPP	P05089	Chen et al.	1-methylhistidine	HMDB0000001	ENSG00000118520	ARG1	FALSE
60413	MR-link-2	ARG1:P05089:OID21445:v1:Oncology	ARG1:P05089:OID21445:v1:Oncology	GCST90199845	sphinganine-1-phosphate	7	-0.0742667	0.0519426	0.152778	PPP	P05089	Chen et al.	sphinganine-1-phosphate	HMDB0001383	ENSG00000118520	ARG1	FALSE
60414	MR-link-2	ARG1:P05089:OID21445:v1:Oncology	ARG1:P05089:OID21445:v1:Oncology	GCST90199896	sulfate*	7	-0.0246916	0.0511211	0.629094	PPP	P05089	Chen et al.	sulfate*	HMDB01448	ENSG00000118520	ARG1	FALSE
60415	MR-link-2	ARG1:P05089:OID21445:v1:Oncology	ARG1:P05089:OID21445:v1:Oncology	GCST90199972	sphingomyelin (d18:1/24:1, d18:2/24:0)*	7	0.0737037	0.0524618	0.160051	PPP	P05089	Chen et al.	sphingomyelin (d18:1/24:1, d18:2/24:0)*	HMDB0012107	ENSG00000118520	ARG1	FALSE
60416	MR-link-2	ARG1:P05089:OID21445:v1:Oncology	ARG1:P05089:OID21445:v1:Oncology	GCST90200001	sphingomyelin (d18:1/20:0, d16:1/22:0)*	7	0.015895	0.0549637	0.772435	PPP	P05089	Chen et al.	sphingomyelin (d18:1/20:0, d16:1/22:0)*	HMDB0012102	ENSG00000118520	ARG1	FALSE
60417	MR-link-2	ARG1:P05089:OID21445:v1:Oncology	ARG1:P05089:OID21445:v1:Oncology	GCST90200049	myristoyl dihydrosphingomyelin (d18:0/14:0)*	7	-0.00132139	0.0539878	0.980473	PPP	P05089	Chen et al.	myristoyl dihydrosphingomyelin (d18:0/14:0)*	HMDB0012085	ENSG00000118520	ARG1	FALSE
60418	MR-link-2	ARG1:P05089:OID21445:v1:Oncology	ARG1:P05089:OID21445:v1:Oncology	GCST90200056	sphingomyelin (d18:0/18:0, d19:0/17:0)*	7	-0.0872789	0.0513883	0.0894286	PPP	P05089	Chen et al.	sphingomyelin (d18:0/18:0, d19:0/17:0)*	HMDB0012087	ENSG00000118520	ARG1	FALSE
60419	MR-link-2	ARG1:P05089:OID21445:v1:Oncology	ARG1:P05089:OID21445:v1:Oncology	GCST90200279	pantothenate	7	0.0199951	0.0516494	0.698659	PPP	P05089	Chen et al.	pantothenate	HMDB0000210	ENSG00000118520	ARG1	FALSE
60420	MR-link-2	ARG1:P05089:OID21445:v1:Oncology	ARG1:P05089:OID21445:v1:Oncology	GCST90200281	phosphoethanolamine	7	-0.0302568	0.0524604	0.564105	PPP	P05089	Chen et al.	phosphoethanolamine	HMDB0000224	ENSG00000118520	ARG1	FALSE
60421	MR-link-2	ARG1:P05089:OID21445:v1:Oncology	ARG1:P05089:OID21445:v1:Oncology	GCST90200283	3-ureidopropionate	7	0.0380897	0.0536144	0.477432	PPP	P05089	Chen et al.	3-ureidopropionate	HMDB0000026	ENSG00000118520	ARG1	FALSE
60422	MR-link-2	ARG1:P05089:OID21445:v1:Oncology	ARG1:P05089:OID21445:v1:Oncology	GCST90200291	sarcosine	7	-0.0499072	0.0514335	0.331885	PPP	P05089	Chen et al.	sarcosine	HMDB0000271	ENSG00000118520	ARG1	FALSE
60423	MR-link-2	ARG1:P05089:OID21445:v1:Oncology	ARG1:P05089:OID21445:v1:Oncology	GCST90200292	trans-4-hydroxyproline	7	0.030479	0.0522675	0.559803	PPP	P05089	Chen et al.	trans-4-hydroxyproline	HMDB0000725	ENSG00000118520	ARG1	FALSE
60424	MR-link-2	ARG1:P05089:OID21445:v1:Oncology	ARG1:P05089:OID21445:v1:Oncology	GCST90200293	thyroxine	7	0.00468503	0.0516748	0.92776	PPP	P05089	Chen et al.	thyroxine	HMDB0000248	ENSG00000118520	ARG1	FALSE
60425	MR-link-2	ARG1:P05089:OID21445:v1:Oncology	ARG1:P05089:OID21445:v1:Oncology	GCST90200296	methyl indole-3-acetate	7	0.0177509	0.0575856	0.75789	PPP	P05089	Chen et al.	methyl indole-3-acetate	HMDB0029738	ENSG00000118520	ARG1	FALSE
60426	MR-link-2	ARG1:P05089:OID21445:v1:Oncology	ARG1:P05089:OID21445:v1:Oncology	GCST90200304	citrate	7	-0.0490588	0.0527898	0.352722	PPP	P05089	Chen et al.	citrate	HMDB0000094	ENSG00000118520	ARG1	FALSE
60427	MR-link-2	ARG1:P05089:OID21445:v1:Oncology	ARG1:P05089:OID21445:v1:Oncology	GCST90200306	butyrate/isobutyrate (4:0)	7	-0.0191064	0.0568466	0.736792	PPP	P05089	Chen et al.	butyrate/isobutyrate (4:0)	HMDB0000039	ENSG00000118520	ARG1	FALSE
60428	MR-link-2	ARG1:P05089:OID21445:v1:Oncology	ARG1:P05089:OID21445:v1:Oncology	GCST90200314	n-acetylneuraminate	7	-0.109832	0.0541406	0.0424944	PPP	P05089	Chen et al.	n-acetylneuraminate	HMDB0000230	ENSG00000118520	ARG1	FALSE
60429	MR-link-2	ARG1:P05089:OID21445:v1:Oncology	ARG1:P05089:OID21445:v1:Oncology	GCST90200318	acetoacetate	7	-0.134685	0.059315	0.0231671	PPP	P05089	Chen et al.	acetoacetate	HMDB0000060	ENSG00000118520	ARG1	FALSE
60430	MR-link-2	ARG1:P05089:OID21445:v1:Oncology	ARG1:P05089:OID21445:v1:Oncology	GCST90200319	cys-gly, oxidized	7	-0.121073	0.0578164	0.0362518	PPP	P05089	Chen et al.	cys-gly, oxidized	HMDB0000078	ENSG00000118520	ARG1	FALSE
60431	MR-link-2	ARG1:P05089:OID21445:v1:Oncology	ARG1:P05089:OID21445:v1:Oncology	GCST90200321	cholate	7	-0.0778635	0.0528627	0.140768	PPP	P05089	Chen et al.	cholate	HMDB0000619	ENSG00000118520	ARG1	FALSE
60432	MR-link-2	ARG1:P05089:OID21445:v1:Oncology	ARG1:P05089:OID21445:v1:Oncology	GCST90200323	creatine	7	-0.123983	0.0613644	0.0433386	PPP	P05089	Chen et al.	creatine	HMDB0000064	ENSG00000118520	ARG1	FALSE
60433	MR-link-2	ARG1:P05089:OID21445:v1:Oncology	ARG1:P05089:OID21445:v1:Oncology	GCST90200325	glycerol	7	-0.0573128	0.0515029	0.265791	PPP	P05089	Chen et al.	glycerol	HMDB0000131	ENSG00000118520	ARG1	FALSE
60434	MR-link-2	ARG1:P05089:OID21445:v1:Oncology	ARG1:P05089:OID21445:v1:Oncology	GCST90200327	choline	7	-0.0792782	0.0523239	0.129736	PPP	P05089	Chen et al.	choline	HMDB0000097	ENSG00000118520	ARG1	FALSE
60435	MR-link-2	ARG1:P05089:OID21445:v1:Oncology	ARG1:P05089:OID21445:v1:Oncology	GCST90200335	stearoyl sphingomyelin (d18:1/18:0)	7	-0.0728954	0.0556236	0.190023	PPP	P05089	Chen et al.	stearoyl sphingomyelin (d18:1/18:0)	HMDB0001348	ENSG00000118520	ARG1	FALSE
60436	MR-link-2	ARG1:P05089:OID21445:v1:Oncology	ARG1:P05089:OID21445:v1:Oncology	GCST90200336	n-palmitoyl-sphingosine (d18:1/16:0)	7	0.0550948	0.0556861	0.322477	PPP	P05089	Chen et al.	n-palmitoyl-sphingosine (d18:1/16:0)	HMDB0004949	ENSG00000118520	ARG1	FALSE
60437	MR-link-2	ARG1:P05089:OID21445:v1:Oncology	ARG1:P05089:OID21445:v1:Oncology	GCST90200337	taurochenodeoxycholate	7	-0.00279894	0.0520351	0.957103	PPP	P05089	Chen et al.	taurochenodeoxycholate	HMDB0000951	ENSG00000118520	ARG1	FALSE
60438	MR-link-2	ARG1:P05089:OID21445:v1:Oncology	ARG1:P05089:OID21445:v1:Oncology	GCST90200341	n-stearoyl-sphingosine (d18:1/18:0)*	7	-0.0715444	0.0582725	0.219539	PPP	P05089	Chen et al.	n-stearoyl-sphingosine (d18:1/18:0)*	HMDB0004950	ENSG00000118520	ARG1	FALSE
60439	MR-link-2	ARG1:P05089:OID21445:v1:Oncology	ARG1:P05089:OID21445:v1:Oncology	GCST90200345	s-adenosylhomocysteine (sah)	7	-0.0539908	0.0597063	0.365851	PPP	P05089	Chen et al.	s-adenosylhomocysteine (sah)	HMDB00939	ENSG00000118520	ARG1	FALSE
60440	MR-link-2	ARG1:P05089:OID21445:v1:Oncology	ARG1:P05089:OID21445:v1:Oncology	GCST90200348	quinolinate	7	-0.06176	0.0552146	0.263335	PPP	P05089	Chen et al.	quinolinate	HMDB0000232	ENSG00000118520	ARG1	FALSE
60441	MR-link-2	ARG1:P05089:OID21445:v1:Oncology	ARG1:P05089:OID21445:v1:Oncology	GCST90200349	eicosapentaenoate (epa; 20:5n3)	7	-0.0603357	0.0533438	0.258024	PPP	P05089	Chen et al.	eicosapentaenoate (epa; 20:5n3)	HMDB0001999	ENSG00000118520	ARG1	FALSE
60442	MR-link-2	ARG1:P05089:OID21445:v1:Oncology	ARG1:P05089:OID21445:v1:Oncology	GCST90200351	n-acetylputrescine	7	-0.0933165	0.0526623	0.0763982	PPP	P05089	Chen et al.	n-acetylputrescine	HMDB0002064	ENSG00000118520	ARG1	FALSE
60443	MR-link-2	ARG1:P05089:OID21445:v1:Oncology	ARG1:P05089:OID21445:v1:Oncology	GCST90200354	linoleate (18:2n6)	7	-0.0312285	0.0525684	0.552475	PPP	P05089	Chen et al.	linoleate (18:2n6)	HMDB0006270,HMDB0000673	ENSG00000118520	ARG1	FALSE
60444	MR-link-2	ARG1:P05089:OID21445:v1:Oncology	ARG1:P05089:OID21445:v1:Oncology	GCST90200355	adenosine 5'-diphosphate (adp)	7	0.0045747	0.0694451	0.947477	PPP	P05089	Chen et al.	adenosine 5'-diphosphate (adp)	HMDB0001341	ENSG00000118520	ARG1	FALSE
60445	MR-link-2	ARG1:P05089:OID21445:v1:Oncology	ARG1:P05089:OID21445:v1:Oncology	GCST90200356	adenosine 5'-monophosphate (amp)	7	-0.0275832	0.0514714	0.592033	PPP	P05089	Chen et al.	adenosine 5'-monophosphate (amp)	HMDB0000045	ENSG00000118520	ARG1	FALSE
60446	MR-link-2	ARG1:P05089:OID21445:v1:Oncology	ARG1:P05089:OID21445:v1:Oncology	GCST90200358	arachidonate (20:4n6)	7	-0.0642965	0.0518198	0.21469	PPP	P05089	Chen et al.	arachidonate (20:4n6)	HMDB0001043	ENSG00000118520	ARG1	FALSE
60447	MR-link-2	ARG1:P05089:OID21445:v1:Oncology	ARG1:P05089:OID21445:v1:Oncology	GCST90200359	5-methylthioadenosine (mta)	7	-0.0743497	0.0524784	0.156551	PPP	P05089	Chen et al.	5-methylthioadenosine (mta)	HMDB0001173	ENSG00000118520	ARG1	FALSE
60448	MR-link-2	ARG1:P05089:OID21445:v1:Oncology	ARG1:P05089:OID21445:v1:Oncology	GCST90200361	beta-alanine	7	-0.00332198	0.0541854	0.951114	PPP	P05089	Chen et al.	beta-alanine	HMDB0000056	ENSG00000118520	ARG1	FALSE
60449	MR-link-2	ARG1:P05089:OID21445:v1:Oncology	ARG1:P05089:OID21445:v1:Oncology	GCST90200362	succinate	7	-0.0564295	0.0518042	0.276029	PPP	P05089	Chen et al.	succinate	HMDB0000254	ENSG00000118520	ARG1	FALSE
60450	MR-link-2	ARG1:P05089:OID21445:v1:Oncology	ARG1:P05089:OID21445:v1:Oncology	GCST90200363	choline phosphate	7	0.000991261	0.0521055	0.984822	PPP	P05089	Chen et al.	choline phosphate	HMDB0001565	ENSG00000118520	ARG1	FALSE
60451	MR-link-2	ARG1:P05089:OID21445:v1:Oncology	ARG1:P05089:OID21445:v1:Oncology	GCST90200364	cysteinylglycine	7	-0.112025	0.0568905	0.0489373	PPP	P05089	Chen et al.	cysteinylglycine	HMDB0000078	ENSG00000118520	ARG1	FALSE
60452	MR-link-2	ARG1:P05089:OID21445:v1:Oncology	ARG1:P05089:OID21445:v1:Oncology	GCST90200365	phenylpyruvate	7	-0.000916815	0.0512881	0.985738	PPP	P05089	Chen et al.	phenylpyruvate	HMDB0000205	ENSG00000118520	ARG1	FALSE
60453	MR-link-2	ARG1:P05089:OID21445:v1:Oncology	ARG1:P05089:OID21445:v1:Oncology	GCST90200368	cholesterol	7	0.0479484	0.052784	0.363673	PPP	P05089	Chen et al.	cholesterol	HMDB0000067	ENSG00000118520	ARG1	FALSE
60454	MR-link-2	ARG1:P05089:OID21445:v1:Oncology	ARG1:P05089:OID21445:v1:Oncology	GCST90200369	2-hydroxyphenylacetate	7	-0.0728849	0.0551383	0.186216	PPP	P05089	Chen et al.	2-hydroxyphenylacetate	HMDB0000669	ENSG00000118520	ARG1	FALSE
60455	MR-link-2	ARG1:P05089:OID21445:v1:Oncology	ARG1:P05089:OID21445:v1:Oncology	GCST90200370	aspartate	7	0.0170202	0.0520271	0.743561	PPP	P05089	Chen et al.	aspartate	HMDB0000191	ENSG00000118520	ARG1	FALSE
60456	MR-link-2	ARG1:P05089:OID21445:v1:Oncology	ARG1:P05089:OID21445:v1:Oncology	GCST90200372	arginine	7	-0.597361	0.061879	4.74164e-22	PPP	P05089	Chen et al.	arginine	HMDB0000517	ENSG00000118520	ARG1	TRUE
60457	MR-link-2	ARG1:P05089:OID21445:v1:Oncology	ARG1:P05089:OID21445:v1:Oncology	GCST90200374	sphinganine	7	-0.0116486	0.0544941	0.830735	PPP	P05089	Chen et al.	sphinganine	HMDB0000269	ENSG00000118520	ARG1	FALSE
60458	MR-link-2	ARG1:P05089:OID21445:v1:Oncology	ARG1:P05089:OID21445:v1:Oncology	GCST90200376	flavin adenine dinucleotide (fad)	7	-0.124362	0.0617403	0.0439801	PPP	P05089	Chen et al.	flavin adenine dinucleotide (fad)	HMDB0001248	ENSG00000118520	ARG1	FALSE
60459	MR-link-2	ARG1:P05089:OID21445:v1:Oncology	ARG1:P05089:OID21445:v1:Oncology	GCST90200377	histidine	7	0.0492769	0.0549959	0.370248	PPP	P05089	Chen et al.	histidine	HMDB0000177	ENSG00000118520	ARG1	FALSE
60460	MR-link-2	ARG1:P05089:OID21445:v1:Oncology	ARG1:P05089:OID21445:v1:Oncology	GCST90200378	cortisol	7	-0.0631115	0.054774	0.249233	PPP	P05089	Chen et al.	cortisol	HMDB0000063	ENSG00000118520	ARG1	FALSE
60461	MR-link-2	ARG1:P05089:OID21445:v1:Oncology	ARG1:P05089:OID21445:v1:Oncology	GCST90200379	hypotaurine	7	0.0333131	0.0560001	0.551927	PPP	P05089	Chen et al.	hypotaurine	HMDB0000965	ENSG00000118520	ARG1	FALSE
60462	MR-link-2	ARG1:P05089:OID21445:v1:Oncology	ARG1:P05089:OID21445:v1:Oncology	GCST90200382	cystine	7	0.0375868	0.0575243	0.513494	PPP	P05089	Chen et al.	cystine	HMDB0000192	ENSG00000118520	ARG1	FALSE
60463	MR-link-2	ARG1:P05089:OID21445:v1:Oncology	ARG1:P05089:OID21445:v1:Oncology	GCST90200383	cystathionine	7	-0.060531	0.05211	0.245398	PPP	P05089	Chen et al.	cystathionine	HMDB0000099	ENSG00000118520	ARG1	FALSE
60464	MR-link-2	ARG1:P05089:OID21445:v1:Oncology	ARG1:P05089:OID21445:v1:Oncology	GCST90200384	guanidinoacetate	7	-0.283481	0.0569254	6.36286e-07	PPP	P05089	Chen et al.	guanidinoacetate	HMDB0000128	ENSG00000118520	ARG1	FALSE
60465	MR-link-2	ARG1:P05089:OID21445:v1:Oncology	ARG1:P05089:OID21445:v1:Oncology	GCST90200385	sphingosine	7	-0.0268863	0.052242	0.606798	PPP	P05089	Chen et al.	sphingosine	HMDB0000252	ENSG00000118520	ARG1	FALSE
60466	MR-link-2	ARG1:P05089:OID21445:v1:Oncology	ARG1:P05089:OID21445:v1:Oncology	GCST90200390	stearate (18:0)	7	-0.0614695	0.0516849	0.234317	PPP	P05089	Chen et al.	stearate (18:0)	HMDB0000827	ENSG00000118520	ARG1	FALSE
60467	MR-link-2	ARG1:P05089:OID21445:v1:Oncology	ARG1:P05089:OID21445:v1:Oncology	GCST90200391	methionine	7	0.0444501	0.0514446	0.387567	PPP	P05089	Chen et al.	methionine	HMDB0000696	ENSG00000118520	ARG1	FALSE
60468	MR-link-2	ARG1:P05089:OID21445:v1:Oncology	ARG1:P05089:OID21445:v1:Oncology	GCST90200392	orotate	7	0.0220913	0.0516827	0.669058	PPP	P05089	Chen et al.	orotate	HMDB0000226	ENSG00000118520	ARG1	FALSE
60469	MR-link-2	ARG1:P05089:OID21445:v1:Oncology	ARG1:P05089:OID21445:v1:Oncology	GCST90200393	phosphate	7	-0.058559	0.0598203	0.327622	PPP	P05089	Chen et al.	phosphate	HMDB0001429	ENSG00000118520	ARG1	FALSE
60470	MR-link-2	ARG1:P05089:OID21445:v1:Oncology	ARG1:P05089:OID21445:v1:Oncology	GCST90200394	inosine	7	-0.16125	0.0714334	0.0239865	PPP	P05089	Chen et al.	inosine	HMDB0000195	ENSG00000118520	ARG1	FALSE
60471	MR-link-2	ARG1:P05089:OID21445:v1:Oncology	ARG1:P05089:OID21445:v1:Oncology	GCST90200395	inosine 5'-monophosphate (imp)	7	-0.143096	0.0717125	0.0459978	PPP	P05089	Chen et al.	inosine 5'-monophosphate (imp)	HMDB0000175	ENSG00000118520	ARG1	FALSE
60472	MR-link-2	ARG1:P05089:OID21445:v1:Oncology	ARG1:P05089:OID21445:v1:Oncology	GCST90200396	phenylalanine	7	0.0303954	0.0543609	0.576066	PPP	P05089	Chen et al.	phenylalanine	HMDB0000159	ENSG00000118520	ARG1	FALSE
60473	MR-link-2	ARG1:P05089:OID21445:v1:Oncology	ARG1:P05089:OID21445:v1:Oncology	GCST90200397	palmitate (16:0)	7	-0.0520308	0.0516633	0.31388	PPP	P05089	Chen et al.	palmitate (16:0)	HMDB0000220	ENSG00000118520	ARG1	FALSE
60474	MR-link-2	ARG1:P05089:OID21445:v1:Oncology	ARG1:P05089:OID21445:v1:Oncology	GCST90200400	nicotinamide	7	-0.0337468	0.0520852	0.51704	PPP	P05089	Chen et al.	nicotinamide	HMDB0001406	ENSG00000118520	ARG1	FALSE
60475	MR-link-2	ARG1:P05089:OID21445:v1:Oncology	ARG1:P05089:OID21445:v1:Oncology	GCST90200401	myo-inositol	7	-0.0087492	0.0530066	0.868898	PPP	P05089	Chen et al.	myo-inositol	HMDB0000211	ENSG00000118520	ARG1	FALSE
60476	MR-link-2	ARG1:P05089:OID21445:v1:Oncology	ARG1:P05089:OID21445:v1:Oncology	GCST90200403	citrulline	7	0.0511177	0.0513861	0.319845	PPP	P05089	Chen et al.	citrulline	HMDB0000904	ENSG00000118520	ARG1	FALSE
60477	MR-link-2	ARG1:P05089:OID21445:v1:Oncology	ARG1:P05089:OID21445:v1:Oncology	GCST90200404	ornithine	7	0.510447	0.0603526	2.72584e-17	PPP	P05089	Chen et al.	ornithine	HMDB0000214	ENSG00000118520	ARG1	TRUE
60478	MR-link-2	ARG1:P05089:OID21445:v1:Oncology	ARG1:P05089:OID21445:v1:Oncology	GCST90200405	retinol (vitamin a)	7	-0.0432562	0.0531347	0.415596	PPP	P05089	Chen et al.	retinol (vitamin a)	HMDB0000305	ENSG00000118520	ARG1	FALSE
60479	MR-link-2	ARG1:P05089:OID21445:v1:Oncology	ARG1:P05089:OID21445:v1:Oncology	GCST90200406	1-methylnicotinamide	7	-0.041178	0.0540501	0.44615	PPP	P05089	Chen et al.	1-methylnicotinamide	HMDB0000699	ENSG00000118520	ARG1	FALSE
60480	MR-link-2	ARG1:P05089:OID21445:v1:Oncology	ARG1:P05089:OID21445:v1:Oncology	GCST90200407	uridine	7	0.0473362	0.0513379	0.356503	PPP	P05089	Chen et al.	uridine	HMDB0000296	ENSG00000118520	ARG1	FALSE
60481	MR-link-2	ARG1:P05089:OID21445:v1:Oncology	ARG1:P05089:OID21445:v1:Oncology	GCST90200410	phytanate	7	-0.00712911	0.0539614	0.894893	PPP	P05089	Chen et al.	phytanate	HMDB0000801	ENSG00000118520	ARG1	FALSE
60482	MR-link-2	ARG1:P05089:OID21445:v1:Oncology	ARG1:P05089:OID21445:v1:Oncology	GCST90200412	glutamate	7	0.00830089	0.0556449	0.881415	PPP	P05089	Chen et al.	glutamate	HMDB0000148	ENSG00000118520	ARG1	FALSE
60483	MR-link-2	ARG1:P05089:OID21445:v1:Oncology	ARG1:P05089:OID21445:v1:Oncology	GCST90200413	2'-deoxyuridine	7	0.059587	0.0522258	0.253891	PPP	P05089	Chen et al.	2'-deoxyuridine	HMDB0000012	ENSG00000118520	ARG1	FALSE
60484	MR-link-2	ARG1:P05089:OID21445:v1:Oncology	ARG1:P05089:OID21445:v1:Oncology	GCST90200415	serine	7	0.0657538	0.0547937	0.23013	PPP	P05089	Chen et al.	serine	HMDB0000187	ENSG00000118520	ARG1	FALSE
60485	MR-link-2	ARG1:P05089:OID21445:v1:Oncology	ARG1:P05089:OID21445:v1:Oncology	GCST90200417	urea	7	0.0299603	0.0526081	0.569017	PPP	P05089	Chen et al.	urea	HMDB0000294	ENSG00000118520	ARG1	TRUE
60486	MR-link-2	ARG1:P05089:OID21445:v1:Oncology	ARG1:P05089:OID21445:v1:Oncology	GCST90200418	pyridoxal	7	-0.0199562	0.0540339	0.711883	PPP	P05089	Chen et al.	pyridoxal	HMDB0001545	ENSG00000118520	ARG1	FALSE
60487	MR-link-2	ARG1:P05089:OID21445:v1:Oncology	ARG1:P05089:OID21445:v1:Oncology	GCST90200419	glutamine	7	0.0729674	0.055011	0.184703	PPP	P05089	Chen et al.	glutamine	HMDB0000641	ENSG00000118520	ARG1	FALSE
60488	MR-link-2	ARG1:P05089:OID21445:v1:Oncology	ARG1:P05089:OID21445:v1:Oncology	GCST90200422	serotonin	7	-0.0431716	0.0558393	0.43944	PPP	P05089	Chen et al.	serotonin	HMDB0000259	ENSG00000118520	ARG1	FALSE
60489	MR-link-2	ARG1:P05089:OID21445:v1:Oncology	ARG1:P05089:OID21445:v1:Oncology	GCST90200423	spermidine	7	0.0558551	0.0542237	0.302969	PPP	P05089	Chen et al.	spermidine	HMDB0001257	ENSG00000118520	ARG1	FALSE
60490	MR-link-2	ARG1:P05089:OID21445:v1:Oncology	ARG1:P05089:OID21445:v1:Oncology	GCST90200427	tyrosine	7	0.0890442	0.0509049	0.080252	PPP	P05089	Chen et al.	tyrosine	HMDB0000158	ENSG00000118520	ARG1	FALSE
60491	MR-link-2	ARG1:P05089:OID21445:v1:Oncology	ARG1:P05089:OID21445:v1:Oncology	GCST90200429	cytidine	7	-0.0472456	0.0532355	0.374819	PPP	P05089	Chen et al.	cytidine	HMDB0000089	ENSG00000118520	ARG1	FALSE
60492	MR-link-2	ARG1:P05089:OID21445:v1:Oncology	ARG1:P05089:OID21445:v1:Oncology	GCST90200430	pyruvate	7	-0.00859408	0.0561035	0.878254	PPP	P05089	Chen et al.	pyruvate	HMDB0000243	ENSG00000118520	ARG1	FALSE
60493	MR-link-2	ARG1:P05089:OID21445:v1:Oncology	ARG1:P05089:OID21445:v1:Oncology	GCST90200431	alanine	7	0.0688356	0.0521755	0.187066	PPP	P05089	Chen et al.	alanine	HMDB0000161	ENSG00000118520	ARG1	FALSE
60494	MR-link-2	ARG1:P05089:OID21445:v1:Oncology	ARG1:P05089:OID21445:v1:Oncology	GCST90200432	threonine	7	0.12172	0.0539591	0.024084	PPP	P05089	Chen et al.	threonine	HMDB0000167	ENSG00000118520	ARG1	FALSE
60495	MR-link-2	ARG1:P05089:OID21445:v1:Oncology	ARG1:P05089:OID21445:v1:Oncology	GCST90200437	fructose	7	0.0441184	0.0575424	0.443253	PPP	P05089	Chen et al.	fructose	HMDB0000660	ENSG00000118520	ARG1	FALSE
60496	MR-link-2	ARG1:P05089:OID21445:v1:Oncology	ARG1:P05089:OID21445:v1:Oncology	GCST90200438	alpha-ketobutyrate	7	-0.0280897	0.055869	0.61512	PPP	P05089	Chen et al.	alpha-ketobutyrate	HMDB0000005	ENSG00000118520	ARG1	FALSE
60497	MR-link-2	ARG1:P05089:OID21445:v1:Oncology	ARG1:P05089:OID21445:v1:Oncology	GCST90200439	cysteine	7	-0.143694	0.0605608	0.0176574	PPP	P05089	Chen et al.	cysteine	HMDB0000574	ENSG00000118520	ARG1	FALSE
60498	MR-link-2	ARG1:P05089:OID21445:v1:Oncology	ARG1:P05089:OID21445:v1:Oncology	GCST90200440	glucose	7	-0.0267871	0.0522831	0.608408	PPP	P05089	Chen et al.	glucose	HMDB0000122	ENSG00000118520	ARG1	FALSE
60499	MR-link-2	ARG1:P05089:OID21445:v1:Oncology	ARG1:P05089:OID21445:v1:Oncology	GCST90200441	tryptophan	7	0.0088122	0.0514012	0.863878	PPP	P05089	Chen et al.	tryptophan	HMDB0000929	ENSG00000118520	ARG1	FALSE
60500	MR-link-2	ARG1:P05089:OID21445:v1:Oncology	ARG1:P05089:OID21445:v1:Oncology	GCST90200442	valine	7	0.0721704	0.0555585	0.193944	PPP	P05089	Chen et al.	valine	HMDB0000883	ENSG00000118520	ARG1	FALSE
60501	MR-link-2	ARG1:P05089:OID21445:v1:Oncology	ARG1:P05089:OID21445:v1:Oncology	GCST90200444	dihydroorotate	7	-0.0210549	0.0526097	0.689002	PPP	P05089	Chen et al.	dihydroorotate	HMDB03349	ENSG00000118520	ARG1	FALSE
60502	MR-link-2	ARG1:P05089:OID21445:v1:Oncology	ARG1:P05089:OID21445:v1:Oncology	GCST90200447	maltose	7	-0.0466452	0.0585595	0.425717	PPP	P05089	Chen et al.	maltose	HMDB0000163	ENSG00000118520	ARG1	FALSE
60503	MR-link-2	ARG1:P05089:OID21445:v1:Oncology	ARG1:P05089:OID21445:v1:Oncology	GCST90200452	asparagine	7	0.0618074	0.0520919	0.235422	PPP	P05089	Chen et al.	asparagine	HMDB0000168	ENSG00000118520	ARG1	FALSE
60504	MR-link-2	ARG1:P05089:OID21445:v1:Oncology	ARG1:P05089:OID21445:v1:Oncology	GCST90200455	alpha-ketoglutarate	7	-0.114945	0.0561166	0.0405281	PPP	P05089	Chen et al.	alpha-ketoglutarate	HMDB0000208	ENSG00000118520	ARG1	FALSE
60505	MR-link-2	ARG1:P05089:OID21445:v1:Oncology	ARG1:P05089:OID21445:v1:Oncology	GCST90200680	5-acetylamino-6-formylamino-3-methyluracil	7	-0.080434	0.0564704	0.154343	PPP	P05089	Chen et al.	5-acetylamino-6-formylamino-3-methyluracil	HMDB0011105	ENSG00000118520	ARG1	FALSE
60506	MR-link-2	ARG1:P05089:OID21445:v1:Oncology	ARG1:P05089:OID21445:v1:Oncology	GCST90200684	n-acetyl-aspartyl-glutamate (naag)	7	0.0137307	0.0533997	0.797078	PPP	P05089	Chen et al.	n-acetyl-aspartyl-glutamate (naag)	HMDB0001067	ENSG00000118520	ARG1	FALSE
60507	MR-link-2	ARG1:P05089:OID21445:v1:Oncology	ARG1:P05089:OID21445:v1:Oncology	GCST90200687	bilirubin (e,z or z,e)*	7	0.0582652	0.0536475	0.277445	PPP	P05089	Chen et al.	bilirubin (e,z or z,e)*	HMDB0000488	ENSG00000118520	ARG1	FALSE
60508	MR-link-2	ARG1:P05089:OID21445:v1:Oncology	ARG1:P05089:OID21445:v1:Oncology	GCST90200691	n-delta-acetylornithine	7	-0.0182985	0.0546535	0.737769	PPP	P05089	Chen et al.	n-delta-acetylornithine	HMDB0003357	ENSG00000118520	ARG1	FALSE
60509	MR-link-2	ARG1:P05089:OID21445:v1:Oncology	ARG1:P05089:OID21445:v1:Oncology	GCST90200704	bilirubin (z,z)	7	0.0715787	0.0527789	0.175035	PPP	P05089	Chen et al.	bilirubin (z,z)	HMDB0000054	ENSG00000118520	ARG1	FALSE
60510	MR-link-2	ARG1:P05089:OID21445:v1:Oncology	ARG1:P05089:OID21445:v1:Oncology	GCST90200706	biliverdin	7	0.0670642	0.0516801	0.194398	PPP	P05089	Chen et al.	biliverdin	HMDB0001008	ENSG00000118520	ARG1	FALSE
60511	MR-link-2	ARG1:P05089:OID21445:v1:Oncology	ARG1:P05089:OID21445:v1:Oncology	GCST90200707	glycine	7	-0.0190249	0.0514026	0.711296	PPP	P05089	Chen et al.	glycine	HMDB0000123	ENSG00000118520	ARG1	FALSE
60512	MR-link-2	ARG1:P05089:OID21445:v1:Oncology	ARG1:P05089:OID21445:v1:Oncology	M00053	glutamine	6	0.0179515	0.0601652	0.765421	PPP	P05089	Shin et al.	glutamine	HMDB0000641	ENSG00000118520	ARG1	FALSE
60513	MR-link-2	ARG1:P05089:OID21445:v1:Oncology	ARG1:P05089:OID21445:v1:Oncology	M00054	tryptophan	6	-0.0144408	0.0630482	0.818835	PPP	P05089	Shin et al.	tryptophan	HMDB0000929	ENSG00000118520	ARG1	FALSE
60514	MR-link-2	ARG1:P05089:OID21445:v1:Oncology	ARG1:P05089:OID21445:v1:Oncology	M00059	histidine	6	0.0615945	0.0609258	0.312027	PPP	P05089	Shin et al.	histidine	HMDB0000177	ENSG00000118520	ARG1	FALSE
60515	MR-link-2	ARG1:P05089:OID21445:v1:Oncology	ARG1:P05089:OID21445:v1:Oncology	M00063	cholesterol	6	0.00748809	0.0598024	0.900354	PPP	P05089	Shin et al.	cholesterol	HMDB0000067	ENSG00000118520	ARG1	FALSE
60516	MR-link-2	ARG1:P05089:OID21445:v1:Oncology	ARG1:P05089:OID21445:v1:Oncology	M00064	phenylalanine	6	0.123745	0.0584629	0.0342904	PPP	P05089	Shin et al.	phenylalanine	HMDB0000159	ENSG00000118520	ARG1	FALSE
60517	MR-link-2	ARG1:P05089:OID21445:v1:Oncology	ARG1:P05089:OID21445:v1:Oncology	M00555	adenosine	6	0.0436995	0.0599197	0.465817	PPP	P05089	Shin et al.	adenosine	HMDB0000050	ENSG00000118520	ARG1	FALSE
60518	MR-link-2	ARG1:P05089:OID21445:v1:Oncology	ARG1:P05089:OID21445:v1:Oncology	M00577	fructose	6	-0.111663	0.059664	0.0612712	PPP	P05089	Shin et al.	fructose	HMDB0000660	ENSG00000118520	ARG1	FALSE
60519	MR-link-2	ARG1:P05089:OID21445:v1:Oncology	ARG1:P05089:OID21445:v1:Oncology	M00599	pyruvate	6	0.0952106	0.0597606	0.111115	PPP	P05089	Shin et al.	pyruvate	HMDB0000243	ENSG00000118520	ARG1	FALSE
60520	MR-link-2	ARG1:P05089:OID21445:v1:Oncology	ARG1:P05089:OID21445:v1:Oncology	M00606	uridine	6	-0.0484315	0.0591928	0.413243	PPP	P05089	Shin et al.	uridine	HMDB0000296	ENSG00000118520	ARG1	FALSE
60521	MR-link-2	ARG1:P05089:OID21445:v1:Oncology	ARG1:P05089:OID21445:v1:Oncology	M01105	linoleate (18:2n6)	6	0.141882	0.0698351	0.0421864	PPP	P05089	Shin et al.	linoleate (18:2n6)	HMDB0006270,HMDB0000673	ENSG00000118520	ARG1	FALSE
60522	MR-link-2	ARG1:P05089:OID21445:v1:Oncology	ARG1:P05089:OID21445:v1:Oncology	M01110	arachidonate (20:4n6)	6	0.00217553	0.0605096	0.971319	PPP	P05089	Shin et al.	arachidonate (20:4n6)	HMDB0001043	ENSG00000118520	ARG1	FALSE
60523	MR-link-2	ARG1:P05089:OID21445:v1:Oncology	ARG1:P05089:OID21445:v1:Oncology	M01123	inosine	6	0.0371823	0.117799	0.752273	PPP	P05089	Shin et al.	inosine	HMDB0000195	ENSG00000118520	ARG1	FALSE
60524	MR-link-2	ARG1:P05089:OID21445:v1:Oncology	ARG1:P05089:OID21445:v1:Oncology	M01284	threonine	6	-0.0454633	0.0762924	0.551236	PPP	P05089	Shin et al.	threonine	HMDB0000167	ENSG00000118520	ARG1	FALSE
60525	MR-link-2	ARG1:P05089:OID21445:v1:Oncology	ARG1:P05089:OID21445:v1:Oncology	M01299	tyrosine	6	0.0203832	0.0622119	0.743183	PPP	P05089	Shin et al.	tyrosine	HMDB0000158	ENSG00000118520	ARG1	FALSE
60526	MR-link-2	ARG1:P05089:OID21445:v1:Oncology	ARG1:P05089:OID21445:v1:Oncology	M01302	methionine	6	0.0490222	0.0604422	0.417331	PPP	P05089	Shin et al.	methionine	HMDB0000696	ENSG00000118520	ARG1	FALSE
60527	MR-link-2	ARG1:P05089:OID21445:v1:Oncology	ARG1:P05089:OID21445:v1:Oncology	M01336	palmitate (16:0)	6	0.126672	0.0602714	0.0355804	PPP	P05089	Shin et al.	palmitate (16:0)	HMDB0000220	ENSG00000118520	ARG1	FALSE
60528	MR-link-2	ARG1:P05089:OID21445:v1:Oncology	ARG1:P05089:OID21445:v1:Oncology	M01358	stearate (18:0)	6	0.140928	0.0612921	0.0214884	PPP	P05089	Shin et al.	stearate (18:0)	HMDB0000827	ENSG00000118520	ARG1	FALSE
60529	MR-link-2	ARG1:P05089:OID21445:v1:Oncology	ARG1:P05089:OID21445:v1:Oncology	M01493	ornithine	6	0.162909	0.0620871	0.00869338	PPP	P05089	Shin et al.	ornithine	HMDB0000214	ENSG00000118520	ARG1	TRUE
60530	MR-link-2	ARG1:P05089:OID21445:v1:Oncology	ARG1:P05089:OID21445:v1:Oncology	M01508	pantothenate	6	0.0596427	0.0697158	0.392268	PPP	P05089	Shin et al.	pantothenate	HMDB0000210	ENSG00000118520	ARG1	FALSE
60531	MR-link-2	ARG1:P05089:OID21445:v1:Oncology	ARG1:P05089:OID21445:v1:Oncology	M01564	citrate	6	0.0965054	0.0673113	0.151653	PPP	P05089	Shin et al.	citrate	HMDB0000094	ENSG00000118520	ARG1	FALSE
60532	MR-link-2	ARG1:P05089:OID21445:v1:Oncology	ARG1:P05089:OID21445:v1:Oncology	M01638	arginine	6	-0.499345	0.0676797	1.60611e-13	PPP	P05089	Shin et al.	arginine	HMDB0000517	ENSG00000118520	ARG1	TRUE
60533	MR-link-2	ARG1:P05089:OID21445:v1:Oncology	ARG1:P05089:OID21445:v1:Oncology	M01640	ascorbate (vitamin c)	6	0.105521	0.111548	0.344165	PPP	P05089	Shin et al.	ascorbate (vitamin c)	HMDB0000044	ENSG00000118520	ARG1	FALSE
60534	MR-link-2	ARG1:P05089:OID21445:v1:Oncology	ARG1:P05089:OID21445:v1:Oncology	M01649	valine	6	0.0571712	0.0586533	0.329693	PPP	P05089	Shin et al.	valine	HMDB0000883	ENSG00000118520	ARG1	FALSE
60535	MR-link-2	ARG1:P05089:OID21445:v1:Oncology	ARG1:P05089:OID21445:v1:Oncology	M01670	urea	6	0.127627	0.0709827	0.072178	PPP	P05089	Shin et al.	urea	HMDB0000294	ENSG00000118520	ARG1	TRUE
60536	MR-link-2	ARG1:P05089:OID21445:v1:Oncology	ARG1:P05089:OID21445:v1:Oncology	M01712	cortisol	6	0.00308319	0.0588581	0.958223	PPP	P05089	Shin et al.	cortisol	HMDB0000063	ENSG00000118520	ARG1	FALSE
60537	MR-link-2	ARG1:P05089:OID21445:v1:Oncology	ARG1:P05089:OID21445:v1:Oncology	M01827	riboflavin (vitamin b2)	6	-0.0635424	0.129522	0.623716	PPP	P05089	Shin et al.	riboflavin (vitamin b2)	HMDB0000244	ENSG00000118520	ARG1	FALSE
60538	MR-link-2	ARG1:P05089:OID21445:v1:Oncology	ARG1:P05089:OID21445:v1:Oncology	M02132	citrulline	6	-0.0359811	0.0628777	0.56716	PPP	P05089	Shin et al.	citrulline	HMDB0000904	ENSG00000118520	ARG1	FALSE
60539	MR-link-2	ARG1:P05089:OID21445:v1:Oncology	ARG1:P05089:OID21445:v1:Oncology	M02137	biliverdin	6	-0.0084852	0.0709392	0.90479	PPP	P05089	Shin et al.	biliverdin	HMDB0001008	ENSG00000118520	ARG1	FALSE
60540	MR-link-2	ARG1:P05089:OID21445:v1:Oncology	ARG1:P05089:OID21445:v1:Oncology	M02342	serotonin (5ht)	6	0.102982	0.0787945	0.191223	PPP	P05089	Shin et al.	serotonin (5ht)	HMDB0000259	ENSG00000118520	ARG1	FALSE
60541	MR-link-2	ARG1:P05089:OID21445:v1:Oncology	ARG1:P05089:OID21445:v1:Oncology	M03147	xanthine	6	0.0461602	0.0635729	0.467778	PPP	P05089	Shin et al.	xanthine	HMDB0000292	ENSG00000118520	ARG1	FALSE
60542	MR-link-2	ARG1:P05089:OID21445:v1:Oncology	ARG1:P05089:OID21445:v1:Oncology	M11438	phosphate	6	0.0875955	0.0583798	0.1335	PPP	P05089	Shin et al.	phosphate	HMDB0001429	ENSG00000118520	ARG1	FALSE
60543	MR-link-2	ARG1:P05089:OID21445:v1:Oncology	ARG1:P05089:OID21445:v1:Oncology	M15122	glycerol	6	0.096977	0.0593761	0.102413	PPP	P05089	Shin et al.	glycerol	HMDB0000131	ENSG00000118520	ARG1	FALSE
60544	MR-link-2	ARG1:P05089:OID21445:v1:Oncology	ARG1:P05089:OID21445:v1:Oncology	M15488	acetylphosphate	6	0.0436995	0.0599197	0.465817	PPP	P05089	Shin et al.	acetylphosphate	HMDB0001494	ENSG00000118520	ARG1	FALSE
60545	MR-link-2	ARG1:P05089:OID21445:v1:Oncology	ARG1:P05089:OID21445:v1:Oncology	M15506	choline	6	0.151114	0.0657654	0.0215744	PPP	P05089	Shin et al.	choline	HMDB0000097	ENSG00000118520	ARG1	FALSE
60546	MR-link-2	ARG1:P05089:OID21445:v1:Oncology	ARG1:P05089:OID21445:v1:Oncology	M15630	n-acetylornithine	6	0.118759	0.061571	0.0537541	PPP	P05089	Shin et al.	n-acetylornithine	HMDB0003357	ENSG00000118520	ARG1	FALSE
60547	MR-link-2	ARG1:P05089:OID21445:v1:Oncology	ARG1:P05089:OID21445:v1:Oncology	M15677	3-methylhistidine	6	-0.0106857	0.0789962	0.8924	PPP	P05089	Shin et al.	3-methylhistidine	HMDB0000479	ENSG00000118520	ARG1	FALSE
60548	MR-link-2	ARG1:P05089:OID21445:v1:Oncology	ARG1:P05089:OID21445:v1:Oncology	M15990	glycerophosphorylcholine (gpc)	6	-0.085377	0.0634413	0.178379	PPP	P05089	Shin et al.	glycerophosphorylcholine (gpc)	HMDB0000086	ENSG00000118520	ARG1	FALSE
60549	MR-link-2	ARG1:P05089:OID21445:v1:Oncology	ARG1:P05089:OID21445:v1:Oncology	M15996	aspartate	6	0.00786719	0.0674212	0.907108	PPP	P05089	Shin et al.	aspartate	HMDB0000191	ENSG00000118520	ARG1	FALSE
60550	MR-link-2	ARG1:P05089:OID21445:v1:Oncology	ARG1:P05089:OID21445:v1:Oncology	M18254	paraxanthine	6	0.020357	0.0610772	0.738908	PPP	P05089	Shin et al.	paraxanthine	HMDB0001860	ENSG00000118520	ARG1	FALSE
60551	MR-link-2	ARG1:P05089:OID21445:v1:Oncology	ARG1:P05089:OID21445:v1:Oncology	M18467	eicosapentaenoate (epa; 20:5n3)	6	0.0530968	0.0585288	0.364306	PPP	P05089	Shin et al.	eicosapentaenoate (epa; 20:5n3)	HMDB0001999	ENSG00000118520	ARG1	FALSE
60552	MR-link-2	ARG1:P05089:OID21445:v1:Oncology	ARG1:P05089:OID21445:v1:Oncology	M18474	estrone 3-sulfate	6	0.0612631	0.168842	0.716723	PPP	P05089	Shin et al.	estrone 3-sulfate	HMDB0001425	ENSG00000118520	ARG1	FALSE
60553	MR-link-2	ARG1:P05089:OID21445:v1:Oncology	ARG1:P05089:OID21445:v1:Oncology	M18494	taurochenodeoxycholate	6	0.13403	0.0700843	0.0558238	PPP	P05089	Shin et al.	taurochenodeoxycholate	HMDB0000951	ENSG00000118520	ARG1	FALSE
60554	MR-link-2	ARG1:P05089:OID21445:v1:Oncology	ARG1:P05089:OID21445:v1:Oncology	M19323	docosahexaenoate (dha; 22:6n3)	6	0.0301125	0.0585649	0.607131	PPP	P05089	Shin et al.	docosahexaenoate (dha; 22:6n3)	HMDB0002183	ENSG00000118520	ARG1	FALSE
60555	MR-link-2	ARG1:P05089:OID21445:v1:Oncology	ARG1:P05089:OID21445:v1:Oncology	M19934	myo-inositol	6	0.0757097	0.0681586	0.26666	PPP	P05089	Shin et al.	myo-inositol	HMDB0000211	ENSG00000118520	ARG1	FALSE
60556	MR-link-2	ARG1:P05089:OID21445:v1:Oncology	ARG1:P05089:OID21445:v1:Oncology	M20489	glucose	6	-0.00460448	0.0604452	0.939279	PPP	P05089	Shin et al.	glucose	HMDB0000122	ENSG00000118520	ARG1	FALSE
60557	MR-link-2	ARG1:P05089:OID21445:v1:Oncology	ARG1:P05089:OID21445:v1:Oncology	M21044	2-hydroxybutyrate (ahb)	6	0.0942136	0.0604128	0.118879	PPP	P05089	Shin et al.	2-hydroxybutyrate (ahb)	HMDB0000008	ENSG00000118520	ARG1	FALSE
60558	MR-link-2	ARG1:P05089:OID21445:v1:Oncology	ARG1:P05089:OID21445:v1:Oncology	M22189	palmitoylcarnitine (c16)	6	0.0692725	0.0615513	0.260401	PPP	P05089	Shin et al.	palmitoylcarnitine (c16)	HMDB0000222	ENSG00000118520	ARG1	FALSE
60559	MR-link-2	ARG1:P05089:OID21445:v1:Oncology	ARG1:P05089:OID21445:v1:Oncology	M22842	cholate	6	0.122002	0.0671731	0.0693347	PPP	P05089	Shin et al.	cholate	HMDB0000619	ENSG00000118520	ARG1	FALSE
60560	MR-link-2	ARG1:P05089:OID21445:v1:Oncology	ARG1:P05089:OID21445:v1:Oncology	M27716	bilirubin (z,z)	6	0.146147	0.0662999	0.0275009	PPP	P05089	Shin et al.	bilirubin (z,z)	HMDB0000054	ENSG00000118520	ARG1	FALSE
60561	MR-link-2	ARG1:P05089:OID21445:v1:Oncology	ARG1:P05089:OID21445:v1:Oncology	M27718	creatine	6	-0.108743	0.0716948	0.12933	PPP	P05089	Shin et al.	creatine	HMDB0000064	ENSG00000118520	ARG1	FALSE
60562	MR-link-2	ARG1:P05089:OID21445:v1:Oncology	ARG1:P05089:OID21445:v1:Oncology	M31453	cysteine	6	0.137594	0.0650304	0.0343583	PPP	P05089	Shin et al.	cysteine	HMDB0000574	ENSG00000118520	ARG1	FALSE
60563	MR-link-2	ARG1:P05089:OID21445:v1:Oncology	ARG1:P05089:OID21445:v1:Oncology	M31454	cystine	6	-0.0457126	0.114133	0.688774	PPP	P05089	Shin et al.	cystine	HMDB0000192	ENSG00000118520	ARG1	FALSE
60564	MR-link-2	ARG1:P05089:OID21445:v1:Oncology	ARG1:P05089:OID21445:v1:Oncology	M32198	acetylcarnitine (c2)	6	0.144455	0.0611757	0.0182102	PPP	P05089	Shin et al.	acetylcarnitine (c2)	HMDB0000201	ENSG00000118520	ARG1	FALSE
60565	MR-link-2	ARG1:P05089:OID21445:v1:Oncology	ARG1:P05089:OID21445:v1:Oncology	M32315	serine	6	0.0489219	0.0593289	0.409605	PPP	P05089	Shin et al.	serine	HMDB0000187	ENSG00000118520	ARG1	FALSE
60566	MR-link-2	ARG1:P05089:OID21445:v1:Oncology	ARG1:P05089:OID21445:v1:Oncology	M32319	trans-4-hydroxyproline	6	0.0522251	0.060515	0.388131	PPP	P05089	Shin et al.	trans-4-hydroxyproline	HMDB0000725	ENSG00000118520	ARG1	FALSE
60567	MR-link-2	ARG1:P05089:OID21445:v1:Oncology	ARG1:P05089:OID21445:v1:Oncology	M32322	glutamate	6	-0.13757	0.0609502	0.0240031	PPP	P05089	Shin et al.	glutamate	HMDB0000148	ENSG00000118520	ARG1	FALSE
60568	MR-link-2	ARG1:P05089:OID21445:v1:Oncology	ARG1:P05089:OID21445:v1:Oncology	M32338	glycine	6	0.0679934	0.0640448	0.288393	PPP	P05089	Shin et al.	glycine	HMDB0000123	ENSG00000118520	ARG1	FALSE
60569	MR-link-2	ARG1:P05089:OID21445:v1:Oncology	ARG1:P05089:OID21445:v1:Oncology	M32339	alanine	6	0.0694964	0.0622442	0.264203	PPP	P05089	Shin et al.	alanine	HMDB0000161	ENSG00000118520	ARG1	FALSE
60570	MR-link-2	ARG1:P05089:OID21445:v1:Oncology	ARG1:P05089:OID21445:v1:Oncology	M32425	dehydroepiandrosterone sulfate (dhea-s)	6	0.0130524	0.0608729	0.830219	PPP	P05089	Shin et al.	dehydroepiandrosterone sulfate (dhea-s)	HMDB0001032	ENSG00000118520	ARG1	FALSE
60571	MR-link-2	ARG1:P05089:OID21445:v1:Oncology	ARG1:P05089:OID21445:v1:Oncology	M32458	oleamide	6	0.132366	0.062957	0.0355117	PPP	P05089	Shin et al.	oleamide	HMDB0002117	ENSG00000118520	ARG1	FALSE
60572	MR-link-2	ARG1:P05089:OID21445:v1:Oncology	ARG1:P05089:OID21445:v1:Oncology	M32593	heme	6	0.0694397	0.0733901	0.344061	PPP	P05089	Shin et al.	heme	HMDB0003178	ENSG00000118520	ARG1	FALSE
60573	MR-link-2	ARG1:P05089:OID21445:v1:Oncology	ARG1:P05089:OID21445:v1:Oncology	M33453	alpha-ketoglutarate	6	-0.00501005	0.0711386	0.943854	PPP	P05089	Shin et al.	alpha-ketoglutarate	HMDB0000208	ENSG00000118520	ARG1	FALSE
60574	MR-link-2	ARG1:P05089:OID21445:v1:Oncology	ARG1:P05089:OID21445:v1:Oncology	M34106	bilirubin (e,z or z,e)*	6	0.139967	0.0737987	0.0578794	PPP	P05089	Shin et al.	bilirubin (e,z or z,e)*	HMDB0000488	ENSG00000118520	ARG1	FALSE
60575	MR-link-2	ARG1:P05089:OID21445:v1:Oncology	ARG1:P05089:OID21445:v1:Oncology	M34283	asparagine	6	0.0308434	0.0696253	0.657772	PPP	P05089	Shin et al.	asparagine	HMDB0000168	ENSG00000118520	ARG1	FALSE
60576	MR-link-2	ARG1:P05089:OID21445:v1:Oncology	ARG1:P05089:OID21445:v1:Oncology	bioa_001	alanine	6	0.0623207	0.0214802	0.00371608	PPP	P05089	Lotta et al.	alanine	HMDB0000161	ENSG00000118520	ARG1	FALSE
60577	MR-link-2	ARG1:P05089:OID21445:v1:Oncology	ARG1:P05089:OID21445:v1:Oncology	bioa_002	arginine	6	-0.659435	0.0458558	6.84837e-47	PPP	P05089	Lotta et al.	arginine	HMDB0000517	ENSG00000118520	ARG1	TRUE
60578	MR-link-2	ARG1:P05089:OID21445:v1:Oncology	ARG1:P05089:OID21445:v1:Oncology	bioa_003	asparagine	6	0.0863169	0.0330141	0.00893456	PPP	P05089	Lotta et al.	asparagine	HMDB0000168	ENSG00000118520	ARG1	FALSE
60579	MR-link-2	ARG1:P05089:OID21445:v1:Oncology	ARG1:P05089:OID21445:v1:Oncology	bioa_004	aspartate	6	-0.0253828	0.0323959	0.433323	PPP	P05089	Lotta et al.	aspartate	HMDB0000191	ENSG00000118520	ARG1	FALSE
60580	MR-link-2	ARG1:P05089:OID21445:v1:Oncology	ARG1:P05089:OID21445:v1:Oncology	bioa_005	citrulline	6	0.0387865	0.0327478	0.236254	PPP	P05089	Lotta et al.	citrulline	HMDB0000904	ENSG00000118520	ARG1	FALSE
60581	MR-link-2	ARG1:P05089:OID21445:v1:Oncology	ARG1:P05089:OID21445:v1:Oncology	bioa_006	glutamine	6	0.0709429	0.0182671	0.000102899	PPP	P05089	Lotta et al.	glutamine	HMDB0000641	ENSG00000118520	ARG1	FALSE
60582	MR-link-2	ARG1:P05089:OID21445:v1:Oncology	ARG1:P05089:OID21445:v1:Oncology	bioa_007	glutamate	6	-0.0472704	0.0331396	0.153752	PPP	P05089	Lotta et al.	glutamate	HMDB0000148	ENSG00000118520	ARG1	FALSE
60583	MR-link-2	ARG1:P05089:OID21445:v1:Oncology	ARG1:P05089:OID21445:v1:Oncology	bioa_008	glycine	6	0.061449	0.0206027	0.00285835	PPP	P05089	Lotta et al.	glycine	HMDB0000123	ENSG00000118520	ARG1	FALSE
60584	MR-link-2	ARG1:P05089:OID21445:v1:Oncology	ARG1:P05089:OID21445:v1:Oncology	bioa_009	histidine	6	0.0749542	0.0198958	0.000165002	PPP	P05089	Lotta et al.	histidine	HMDB0000177	ENSG00000118520	ARG1	FALSE
60585	MR-link-2	ARG1:P05089:OID21445:v1:Oncology	ARG1:P05089:OID21445:v1:Oncology	bioa_013	methionine	6	0.0598143	0.0309494	0.0532791	PPP	P05089	Lotta et al.	methionine	HMDB0000696	ENSG00000118520	ARG1	FALSE
60586	MR-link-2	ARG1:P05089:OID21445:v1:Oncology	ARG1:P05089:OID21445:v1:Oncology	bioa_014	ornithine	6	0.385829	0.0404472	1.44094e-21	PPP	P05089	Lotta et al.	ornithine	HMDB0000214	ENSG00000118520	ARG1	TRUE
60587	MR-link-2	ARG1:P05089:OID21445:v1:Oncology	ARG1:P05089:OID21445:v1:Oncology	bioa_015	phenylethylamine	7	0.0529217	0.053145	0.319347	PPP	P05089	Lotta et al.	phenylethylamine	HMDB0012275	ENSG00000118520	ARG1	FALSE
60588	MR-link-2	ARG1:P05089:OID21445:v1:Oncology	ARG1:P05089:OID21445:v1:Oncology	bioa_016	phenylalanine	6	0.00277012	0.0195882	0.88754	PPP	P05089	Lotta et al.	phenylalanine	HMDB0000159	ENSG00000118520	ARG1	FALSE
60589	MR-link-2	ARG1:P05089:OID21445:v1:Oncology	ARG1:P05089:OID21445:v1:Oncology	bioa_018	serine	6	0.0947204	0.0312385	0.00242805	PPP	P05089	Lotta et al.	serine	HMDB0000187	ENSG00000118520	ARG1	FALSE
60590	MR-link-2	ARG1:P05089:OID21445:v1:Oncology	ARG1:P05089:OID21445:v1:Oncology	bioa_019	threonine	6	0.110723	0.0336467	0.000999234	PPP	P05089	Lotta et al.	threonine	HMDB0000167	ENSG00000118520	ARG1	FALSE
60591	MR-link-2	ARG1:P05089:OID21445:v1:Oncology	ARG1:P05089:OID21445:v1:Oncology	bioa_020	tryptophan	6	0.0556924	0.030154	0.064757	PPP	P05089	Lotta et al.	tryptophan	HMDB0000929	ENSG00000118520	ARG1	FALSE
60592	MR-link-2	ARG1:P05089:OID21445:v1:Oncology	ARG1:P05089:OID21445:v1:Oncology	bioa_021	tyrosine	6	0.0112048	0.0205206	0.585048	PPP	P05089	Lotta et al.	tyrosine	HMDB0000158	ENSG00000118520	ARG1	FALSE
60593	MR-link-2	ARG1:P05089:OID21445:v1:Oncology	ARG1:P05089:OID21445:v1:Oncology	bioa_022	valine	6	0.048961	0.0182782	0.00739163	PPP	P05089	Lotta et al.	valine	HMDB0000883	ENSG00000118520	ARG1	FALSE
60594	MR-link-2	ARG1:P05089:OID21445:v1:Oncology	ARG1:P05089:OID21445:v1:Oncology	bioa_023	n-acetylornithine	6	0.0334337	0.0292007	0.252225	PPP	P05089	Lotta et al.	n-acetylornithine	HMDB0003357	ENSG00000118520	ARG1	FALSE
60595	MR-link-2	ARG1:P05089:OID21445:v1:Oncology	ARG1:P05089:OID21445:v1:Oncology	bioa_030	trans-hydroxyproline	6	-0.00713488	0.0317954	0.822446	PPP	P05089	Lotta et al.	trans-hydroxyproline	HMDB0000725	ENSG00000118520	ARG1	FALSE
60596	MR-link-2	ARG1:P05089:OID21445:v1:Oncology	ARG1:P05089:OID21445:v1:Oncology	bioa_031	sarcosine	7	0.0125069	0.035801	0.726829	PPP	P05089	Lotta et al.	sarcosine	HMDB0000271	ENSG00000118520	ARG1	FALSE
60597	MR-link-2	ARG1:P05089:OID21445:v1:Oncology	ARG1:P05089:OID21445:v1:Oncology	bioa_032	serotonin	6	0.0650594	0.0382652	0.0890894	PPP	P05089	Lotta et al.	serotonin	HMDB0000259	ENSG00000118520	ARG1	FALSE
60598	MR-link-2	ARG1:P05089:OID21445:v1:Oncology	ARG1:P05089:OID21445:v1:Oncology	bioa_033	spermidine	7	-0.00155481	0.0384069	0.967708	PPP	P05089	Lotta et al.	spermidine	HMDB0001257	ENSG00000118520	ARG1	FALSE
60599	MR-link-2	ARG1:P05089:OID21445:v1:Oncology	ARG1:P05089:OID21445:v1:Oncology	bior_002	acetylcarnitine (c2)	6	0.0724502	0.0307321	0.0183996	PPP	P05089	Lotta et al.	acetylcarnitine (c2)	HMDB0000201	ENSG00000118520	ARG1	FALSE
60600	MR-link-2	ARG1:P05089:OID21445:v1:Oncology	ARG1:P05089:OID21445:v1:Oncology	bior_031	hexadecanoylcarnitine	6	0.0231342	0.0319831	0.46948	PPP	P05089	Lotta et al.	hexadecanoylcarnitine	HMDB0000222	ENSG00000118520	ARG1	FALSE
60601	MR-link-2	ARG1:P05089:OID21445:v1:Oncology	ARG1:P05089:OID21445:v1:Oncology	met-d-Acetate	acetate	7	0.0337517	0.0154373	0.0287886	PPP	P05089	Borges et al.	acetate	HMDB0000042	ENSG00000118520	ARG1	FALSE
60602	MR-link-2	ARG1:P05089:OID21445:v1:Oncology	ARG1:P05089:OID21445:v1:Oncology	met-d-Acetoacetate	acetoacetate	7	-0.0281894	0.0141238	0.0459473	PPP	P05089	Borges et al.	acetoacetate	HMDB0000060	ENSG00000118520	ARG1	FALSE
60603	MR-link-2	ARG1:P05089:OID21445:v1:Oncology	ARG1:P05089:OID21445:v1:Oncology	met-d-Ala	alanine	7	0.0569146	0.014814	0.000122067	PPP	P05089	Borges et al.	alanine	HMDB0000161	ENSG00000118520	ARG1	FALSE
60604	MR-link-2	ARG1:P05089:OID21445:v1:Oncology	ARG1:P05089:OID21445:v1:Oncology	met-d-Citrate	citrate	7	0.00348934	0.0145537	0.81052	PPP	P05089	Borges et al.	citrate	HMDB0000094	ENSG00000118520	ARG1	FALSE
60605	MR-link-2	ARG1:P05089:OID21445:v1:Oncology	ARG1:P05089:OID21445:v1:Oncology	met-d-Gln	glutamine	7	0.0477616	0.016742	0.00433355	PPP	P05089	Borges et al.	glutamine	HMDB0000641	ENSG00000118520	ARG1	FALSE
60606	MR-link-2	ARG1:P05089:OID21445:v1:Oncology	ARG1:P05089:OID21445:v1:Oncology	met-d-Glucose	glucose	7	-0.00719877	0.0149509	0.630166	PPP	P05089	Borges et al.	glucose	HMDB0000122	ENSG00000118520	ARG1	FALSE
60607	MR-link-2	ARG1:P05089:OID21445:v1:Oncology	ARG1:P05089:OID21445:v1:Oncology	met-d-Gly	glycine	7	0.0717428	0.0161645	9.06708e-06	PPP	P05089	Borges et al.	glycine	HMDB0000123	ENSG00000118520	ARG1	FALSE
60608	MR-link-2	ARG1:P05089:OID21445:v1:Oncology	ARG1:P05089:OID21445:v1:Oncology	met-d-His	histidine	7	0.0252967	0.0151675	0.0953511	PPP	P05089	Borges et al.	histidine	HMDB0000177	ENSG00000118520	ARG1	FALSE
60609	MR-link-2	ARG1:P05089:OID21445:v1:Oncology	ARG1:P05089:OID21445:v1:Oncology	met-d-LA	linoleate (18:2n6)	7	0.0384321	0.0159841	0.0161996	PPP	P05089	Borges et al.	linoleate (18:2n6)	HMDB0006270,HMDB0000673	ENSG00000118520	ARG1	FALSE
60610	MR-link-2	ARG1:P05089:OID21445:v1:Oncology	ARG1:P05089:OID21445:v1:Oncology	met-d-Phe	phenylalanine	7	-0.00169781	0.0137088	0.901436	PPP	P05089	Borges et al.	phenylalanine	HMDB0000159	ENSG00000118520	ARG1	FALSE
60611	MR-link-2	ARG1:P05089:OID21445:v1:Oncology	ARG1:P05089:OID21445:v1:Oncology	met-d-Pyruvate	pyruvate	7	0.0158012	0.014237	0.267056	PPP	P05089	Borges et al.	pyruvate	HMDB0000243	ENSG00000118520	ARG1	FALSE
60612	MR-link-2	ARG1:P05089:OID21445:v1:Oncology	ARG1:P05089:OID21445:v1:Oncology	met-d-Tyr	tyrosine	7	0.021494	0.0159812	0.178639	PPP	P05089	Borges et al.	tyrosine	HMDB0000158	ENSG00000118520	ARG1	FALSE
60613	MR-link-2	ARG1:P05089:OID21445:v1:Oncology	ARG1:P05089:OID21445:v1:Oncology	met-d-Val	valine	7	0.0374278	0.0152689	0.0142362	PPP	P05089	Borges et al.	valine	HMDB0000883	ENSG00000118520	ARG1	FALSE
60614	MR-link-2	ARG2:P78540:OID31339:v1:Oncology_II	ARG2:P78540:OID31339:v1:Oncology_II	GCST90199627	n-alpha-acetylornithine	7	-0.113538	0.172138	0.509525	PPP	P78540	Chen et al.	n-alpha-acetylornithine	HMDB0003357	ENSG00000081181	ARG2	FALSE
60615	MR-link-2	ARG2:P78540:OID31339:v1:Oncology_II	ARG2:P78540:OID31339:v1:Oncology_II	GCST90199628	3-methylhistidine	7	0.0415465	0.133064	0.754867	PPP	P78540	Chen et al.	3-methylhistidine	HMDB0000479	ENSG00000081181	ARG2	FALSE
60616	MR-link-2	ARG2:P78540:OID31339:v1:Oncology_II	ARG2:P78540:OID31339:v1:Oncology_II	GCST90199629	glycerophosphorylcholine (gpc)	7	-0.0484164	0.133447	0.716744	PPP	P78540	Chen et al.	glycerophosphorylcholine (gpc)	HMDB0000086	ENSG00000081181	ARG2	FALSE
60617	MR-link-2	ARG2:P78540:OID31339:v1:Oncology_II	ARG2:P78540:OID31339:v1:Oncology_II	GCST90199637	n-acetylglutamate	7	-0.17673	0.132535	0.182379	PPP	P78540	Chen et al.	n-acetylglutamate	HMDB0001138	ENSG00000081181	ARG2	FALSE
60618	MR-link-2	ARG2:P78540:OID31339:v1:Oncology_II	ARG2:P78540:OID31339:v1:Oncology_II	GCST90199651	docosahexaenoate (dha; 22:6n3)	7	-0.0643473	0.137839	0.640623	PPP	P78540	Chen et al.	docosahexaenoate (dha; 22:6n3)	HMDB0002183	ENSG00000081181	ARG2	FALSE
60619	MR-link-2	ARG2:P78540:OID31339:v1:Oncology_II	ARG2:P78540:OID31339:v1:Oncology_II	GCST90199652	1-stearoyl-2-oleoyl-gps (18:0/18:1)	7	0.216783	0.138515	0.11757	PPP	P78540	Chen et al.	1-stearoyl-2-oleoyl-gps (18:0/18:1)	HMDB0010163	ENSG00000081181	ARG2	FALSE
60620	MR-link-2	ARG2:P78540:OID31339:v1:Oncology_II	ARG2:P78540:OID31339:v1:Oncology_II	GCST90199654	paraxanthine	7	0.163586	0.131538	0.213632	PPP	P78540	Chen et al.	paraxanthine	HMDB0001860	ENSG00000081181	ARG2	FALSE
60621	MR-link-2	ARG2:P78540:OID31339:v1:Oncology_II	ARG2:P78540:OID31339:v1:Oncology_II	GCST90199665	n-acetylaspartate (naa)	7	0.0237894	0.130173	0.854993	PPP	P78540	Chen et al.	n-acetylaspartate (naa)	HMDB0000812	ENSG00000081181	ARG2	FALSE
60622	MR-link-2	ARG2:P78540:OID31339:v1:Oncology_II	ARG2:P78540:OID31339:v1:Oncology_II	GCST90199666	palmitoylcarnitine (c16)	7	-0.0237642	0.137323	0.86261	PPP	P78540	Chen et al.	palmitoylcarnitine (c16)	HMDB0000222	ENSG00000081181	ARG2	FALSE
60623	MR-link-2	ARG2:P78540:OID31339:v1:Oncology_II	ARG2:P78540:OID31339:v1:Oncology_II	GCST90199669	acetylcarnitine (c2)	7	-0.181782	0.148912	0.222188	PPP	P78540	Chen et al.	acetylcarnitine (c2)	HMDB0000201	ENSG00000081181	ARG2	FALSE
60624	MR-link-2	ARG2:P78540:OID31339:v1:Oncology_II	ARG2:P78540:OID31339:v1:Oncology_II	GCST90199673	dehydroepiandrosterone sulfate (dhea-s)	7	0.103177	0.129299	0.424887	PPP	P78540	Chen et al.	dehydroepiandrosterone sulfate (dhea-s)	HMDB0001032	ENSG00000081181	ARG2	FALSE
60625	MR-link-2	ARG2:P78540:OID31339:v1:Oncology_II	ARG2:P78540:OID31339:v1:Oncology_II	GCST90199691	1-methylhistidine	7	-0.0117639	0.133499	0.929781	PPP	P78540	Chen et al.	1-methylhistidine	HMDB0000001	ENSG00000081181	ARG2	FALSE
60626	MR-link-2	ARG2:P78540:OID31339:v1:Oncology_II	ARG2:P78540:OID31339:v1:Oncology_II	GCST90199845	sphinganine-1-phosphate	7	0.0993098	0.142113	0.484672	PPP	P78540	Chen et al.	sphinganine-1-phosphate	HMDB0001383	ENSG00000081181	ARG2	FALSE
60627	MR-link-2	ARG2:P78540:OID31339:v1:Oncology_II	ARG2:P78540:OID31339:v1:Oncology_II	GCST90199896	sulfate*	7	0.189679	0.13919	0.172968	PPP	P78540	Chen et al.	sulfate*	HMDB01448	ENSG00000081181	ARG2	FALSE
60628	MR-link-2	ARG2:P78540:OID31339:v1:Oncology_II	ARG2:P78540:OID31339:v1:Oncology_II	GCST90199972	sphingomyelin (d18:1/24:1, d18:2/24:0)*	7	-0.00686264	0.136878	0.960013	PPP	P78540	Chen et al.	sphingomyelin (d18:1/24:1, d18:2/24:0)*	HMDB0012107	ENSG00000081181	ARG2	FALSE
60629	MR-link-2	ARG2:P78540:OID31339:v1:Oncology_II	ARG2:P78540:OID31339:v1:Oncology_II	GCST90200001	sphingomyelin (d18:1/20:0, d16:1/22:0)*	7	0.0218834	0.140821	0.876507	PPP	P78540	Chen et al.	sphingomyelin (d18:1/20:0, d16:1/22:0)*	HMDB0012102	ENSG00000081181	ARG2	FALSE
60630	MR-link-2	ARG2:P78540:OID31339:v1:Oncology_II	ARG2:P78540:OID31339:v1:Oncology_II	GCST90200049	myristoyl dihydrosphingomyelin (d18:0/14:0)*	7	0.240333	0.135899	0.0769829	PPP	P78540	Chen et al.	myristoyl dihydrosphingomyelin (d18:0/14:0)*	HMDB0012085	ENSG00000081181	ARG2	FALSE
60631	MR-link-2	ARG2:P78540:OID31339:v1:Oncology_II	ARG2:P78540:OID31339:v1:Oncology_II	GCST90200056	sphingomyelin (d18:0/18:0, d19:0/17:0)*	7	0.0118752	0.143973	0.934264	PPP	P78540	Chen et al.	sphingomyelin (d18:0/18:0, d19:0/17:0)*	HMDB0012087	ENSG00000081181	ARG2	FALSE
60632	MR-link-2	ARG2:P78540:OID31339:v1:Oncology_II	ARG2:P78540:OID31339:v1:Oncology_II	GCST90200279	pantothenate	7	-0.110586	0.133	0.405706	PPP	P78540	Chen et al.	pantothenate	HMDB0000210	ENSG00000081181	ARG2	FALSE
60633	MR-link-2	ARG2:P78540:OID31339:v1:Oncology_II	ARG2:P78540:OID31339:v1:Oncology_II	GCST90200281	phosphoethanolamine	7	0.230115	0.140809	0.10221	PPP	P78540	Chen et al.	phosphoethanolamine	HMDB0000224	ENSG00000081181	ARG2	FALSE
60634	MR-link-2	ARG2:P78540:OID31339:v1:Oncology_II	ARG2:P78540:OID31339:v1:Oncology_II	GCST90200283	3-ureidopropionate	7	0.053296	0.1545	0.730125	PPP	P78540	Chen et al.	3-ureidopropionate	HMDB0000026	ENSG00000081181	ARG2	FALSE
60635	MR-link-2	ARG2:P78540:OID31339:v1:Oncology_II	ARG2:P78540:OID31339:v1:Oncology_II	GCST90200291	sarcosine	7	0.152239	0.133478	0.254054	PPP	P78540	Chen et al.	sarcosine	HMDB0000271	ENSG00000081181	ARG2	FALSE
60636	MR-link-2	ARG2:P78540:OID31339:v1:Oncology_II	ARG2:P78540:OID31339:v1:Oncology_II	GCST90200292	trans-4-hydroxyproline	7	-0.100074	0.131795	0.447666	PPP	P78540	Chen et al.	trans-4-hydroxyproline	HMDB0000725	ENSG00000081181	ARG2	FALSE
60637	MR-link-2	ARG2:P78540:OID31339:v1:Oncology_II	ARG2:P78540:OID31339:v1:Oncology_II	GCST90200293	thyroxine	7	-0.124227	0.143053	0.385174	PPP	P78540	Chen et al.	thyroxine	HMDB0000248	ENSG00000081181	ARG2	FALSE
60638	MR-link-2	ARG2:P78540:OID31339:v1:Oncology_II	ARG2:P78540:OID31339:v1:Oncology_II	GCST90200296	methyl indole-3-acetate	7	0.106069	0.144626	0.463315	PPP	P78540	Chen et al.	methyl indole-3-acetate	HMDB0029738	ENSG00000081181	ARG2	FALSE
60639	MR-link-2	ARG2:P78540:OID31339:v1:Oncology_II	ARG2:P78540:OID31339:v1:Oncology_II	GCST90200304	citrate	7	0.207142	0.139587	0.137819	PPP	P78540	Chen et al.	citrate	HMDB0000094	ENSG00000081181	ARG2	FALSE
60640	MR-link-2	ARG2:P78540:OID31339:v1:Oncology_II	ARG2:P78540:OID31339:v1:Oncology_II	GCST90200306	butyrate/isobutyrate (4:0)	7	0.108827	0.138408	0.431706	PPP	P78540	Chen et al.	butyrate/isobutyrate (4:0)	HMDB0000039	ENSG00000081181	ARG2	FALSE
60641	MR-link-2	ARG2:P78540:OID31339:v1:Oncology_II	ARG2:P78540:OID31339:v1:Oncology_II	GCST90200314	n-acetylneuraminate	7	0.0840093	0.135701	0.535867	PPP	P78540	Chen et al.	n-acetylneuraminate	HMDB0000230	ENSG00000081181	ARG2	FALSE
60642	MR-link-2	ARG2:P78540:OID31339:v1:Oncology_II	ARG2:P78540:OID31339:v1:Oncology_II	GCST90200318	acetoacetate	7	-0.0864949	0.155526	0.578112	PPP	P78540	Chen et al.	acetoacetate	HMDB0000060	ENSG00000081181	ARG2	FALSE
60643	MR-link-2	ARG2:P78540:OID31339:v1:Oncology_II	ARG2:P78540:OID31339:v1:Oncology_II	GCST90200319	cys-gly, oxidized	7	0.173702	0.132924	0.19129	PPP	P78540	Chen et al.	cys-gly, oxidized	HMDB0000078	ENSG00000081181	ARG2	FALSE
60644	MR-link-2	ARG2:P78540:OID31339:v1:Oncology_II	ARG2:P78540:OID31339:v1:Oncology_II	GCST90200321	cholate	7	0.0922768	0.150858	0.540748	PPP	P78540	Chen et al.	cholate	HMDB0000619	ENSG00000081181	ARG2	FALSE
60645	MR-link-2	ARG2:P78540:OID31339:v1:Oncology_II	ARG2:P78540:OID31339:v1:Oncology_II	GCST90200323	creatine	7	-0.152031	0.140011	0.277543	PPP	P78540	Chen et al.	creatine	HMDB0000064	ENSG00000081181	ARG2	FALSE
60646	MR-link-2	ARG2:P78540:OID31339:v1:Oncology_II	ARG2:P78540:OID31339:v1:Oncology_II	GCST90200325	glycerol	7	0.0133529	0.14367	0.92595	PPP	P78540	Chen et al.	glycerol	HMDB0000131	ENSG00000081181	ARG2	FALSE
60647	MR-link-2	ARG2:P78540:OID31339:v1:Oncology_II	ARG2:P78540:OID31339:v1:Oncology_II	GCST90200327	choline	7	-0.150346	0.138534	0.277805	PPP	P78540	Chen et al.	choline	HMDB0000097	ENSG00000081181	ARG2	FALSE
60648	MR-link-2	ARG2:P78540:OID31339:v1:Oncology_II	ARG2:P78540:OID31339:v1:Oncology_II	GCST90200335	stearoyl sphingomyelin (d18:1/18:0)	7	-0.011952	0.139501	0.931724	PPP	P78540	Chen et al.	stearoyl sphingomyelin (d18:1/18:0)	HMDB0001348	ENSG00000081181	ARG2	FALSE
60649	MR-link-2	ARG2:P78540:OID31339:v1:Oncology_II	ARG2:P78540:OID31339:v1:Oncology_II	GCST90200336	n-palmitoyl-sphingosine (d18:1/16:0)	7	0.154616	0.142082	0.276499	PPP	P78540	Chen et al.	n-palmitoyl-sphingosine (d18:1/16:0)	HMDB0004949	ENSG00000081181	ARG2	FALSE
60650	MR-link-2	ARG2:P78540:OID31339:v1:Oncology_II	ARG2:P78540:OID31339:v1:Oncology_II	GCST90200337	taurochenodeoxycholate	7	0.291305	0.150016	0.0521578	PPP	P78540	Chen et al.	taurochenodeoxycholate	HMDB0000951	ENSG00000081181	ARG2	FALSE
60651	MR-link-2	ARG2:P78540:OID31339:v1:Oncology_II	ARG2:P78540:OID31339:v1:Oncology_II	GCST90200341	n-stearoyl-sphingosine (d18:1/18:0)*	7	-0.0446735	0.135198	0.741075	PPP	P78540	Chen et al.	n-stearoyl-sphingosine (d18:1/18:0)*	HMDB0004950	ENSG00000081181	ARG2	FALSE
60652	MR-link-2	ARG2:P78540:OID31339:v1:Oncology_II	ARG2:P78540:OID31339:v1:Oncology_II	GCST90200345	s-adenosylhomocysteine (sah)	7	0.0319499	0.163715	0.845271	PPP	P78540	Chen et al.	s-adenosylhomocysteine (sah)	HMDB00939	ENSG00000081181	ARG2	FALSE
60653	MR-link-2	ARG2:P78540:OID31339:v1:Oncology_II	ARG2:P78540:OID31339:v1:Oncology_II	GCST90200348	quinolinate	7	-0.0468545	0.137352	0.733008	PPP	P78540	Chen et al.	quinolinate	HMDB0000232	ENSG00000081181	ARG2	FALSE
60654	MR-link-2	ARG2:P78540:OID31339:v1:Oncology_II	ARG2:P78540:OID31339:v1:Oncology_II	GCST90200349	eicosapentaenoate (epa; 20:5n3)	7	-0.108111	0.142956	0.449498	PPP	P78540	Chen et al.	eicosapentaenoate (epa; 20:5n3)	HMDB0001999	ENSG00000081181	ARG2	FALSE
60655	MR-link-2	ARG2:P78540:OID31339:v1:Oncology_II	ARG2:P78540:OID31339:v1:Oncology_II	GCST90200351	n-acetylputrescine	7	-0.00738315	0.138429	0.957465	PPP	P78540	Chen et al.	n-acetylputrescine	HMDB0002064	ENSG00000081181	ARG2	FALSE
60656	MR-link-2	ARG2:P78540:OID31339:v1:Oncology_II	ARG2:P78540:OID31339:v1:Oncology_II	GCST90200354	linoleate (18:2n6)	7	-0.0299545	0.1511	0.842855	PPP	P78540	Chen et al.	linoleate (18:2n6)	HMDB0006270,HMDB0000673	ENSG00000081181	ARG2	FALSE
60657	MR-link-2	ARG2:P78540:OID31339:v1:Oncology_II	ARG2:P78540:OID31339:v1:Oncology_II	GCST90200355	adenosine 5'-diphosphate (adp)	7	0.227441	0.173749	0.190528	PPP	P78540	Chen et al.	adenosine 5'-diphosphate (adp)	HMDB0001341	ENSG00000081181	ARG2	FALSE
60658	MR-link-2	ARG2:P78540:OID31339:v1:Oncology_II	ARG2:P78540:OID31339:v1:Oncology_II	GCST90200356	adenosine 5'-monophosphate (amp)	7	0.34428	0.137736	0.0124349	PPP	P78540	Chen et al.	adenosine 5'-monophosphate (amp)	HMDB0000045	ENSG00000081181	ARG2	FALSE
60659	MR-link-2	ARG2:P78540:OID31339:v1:Oncology_II	ARG2:P78540:OID31339:v1:Oncology_II	GCST90200358	arachidonate (20:4n6)	7	-0.101437	0.140429	0.470088	PPP	P78540	Chen et al.	arachidonate (20:4n6)	HMDB0001043	ENSG00000081181	ARG2	FALSE
60660	MR-link-2	ARG2:P78540:OID31339:v1:Oncology_II	ARG2:P78540:OID31339:v1:Oncology_II	GCST90200359	5-methylthioadenosine (mta)	7	-0.236648	0.138998	0.0886567	PPP	P78540	Chen et al.	5-methylthioadenosine (mta)	HMDB0001173	ENSG00000081181	ARG2	FALSE
60661	MR-link-2	ARG2:P78540:OID31339:v1:Oncology_II	ARG2:P78540:OID31339:v1:Oncology_II	GCST90200361	beta-alanine	7	0.0285481	0.151663	0.850693	PPP	P78540	Chen et al.	beta-alanine	HMDB0000056	ENSG00000081181	ARG2	FALSE
60662	MR-link-2	ARG2:P78540:OID31339:v1:Oncology_II	ARG2:P78540:OID31339:v1:Oncology_II	GCST90200362	succinate	7	0.00795386	0.13722	0.953777	PPP	P78540	Chen et al.	succinate	HMDB0000254	ENSG00000081181	ARG2	FALSE
60663	MR-link-2	ARG2:P78540:OID31339:v1:Oncology_II	ARG2:P78540:OID31339:v1:Oncology_II	GCST90200363	choline phosphate	7	0.128676	0.138982	0.354526	PPP	P78540	Chen et al.	choline phosphate	HMDB0001565	ENSG00000081181	ARG2	FALSE
60664	MR-link-2	ARG2:P78540:OID31339:v1:Oncology_II	ARG2:P78540:OID31339:v1:Oncology_II	GCST90200364	cysteinylglycine	7	-0.0162601	0.13475	0.903954	PPP	P78540	Chen et al.	cysteinylglycine	HMDB0000078	ENSG00000081181	ARG2	FALSE
60665	MR-link-2	ARG2:P78540:OID31339:v1:Oncology_II	ARG2:P78540:OID31339:v1:Oncology_II	GCST90200365	phenylpyruvate	7	0.0346539	0.139106	0.80327	PPP	P78540	Chen et al.	phenylpyruvate	HMDB0000205	ENSG00000081181	ARG2	FALSE
60666	MR-link-2	ARG2:P78540:OID31339:v1:Oncology_II	ARG2:P78540:OID31339:v1:Oncology_II	GCST90200368	cholesterol	7	0.0276894	0.137544	0.840454	PPP	P78540	Chen et al.	cholesterol	HMDB0000067	ENSG00000081181	ARG2	FALSE
60667	MR-link-2	ARG2:P78540:OID31339:v1:Oncology_II	ARG2:P78540:OID31339:v1:Oncology_II	GCST90200369	2-hydroxyphenylacetate	7	0.138317	0.141921	0.329758	PPP	P78540	Chen et al.	2-hydroxyphenylacetate	HMDB0000669	ENSG00000081181	ARG2	FALSE
60668	MR-link-2	ARG2:P78540:OID31339:v1:Oncology_II	ARG2:P78540:OID31339:v1:Oncology_II	GCST90200370	aspartate	7	0.0288799	0.133737	0.829031	PPP	P78540	Chen et al.	aspartate	HMDB0000191	ENSG00000081181	ARG2	FALSE
60669	MR-link-2	ARG2:P78540:OID31339:v1:Oncology_II	ARG2:P78540:OID31339:v1:Oncology_II	GCST90200372	arginine	7	-0.153777	0.139499	0.270311	PPP	P78540	Chen et al.	arginine	HMDB0000517	ENSG00000081181	ARG2	TRUE
60670	MR-link-2	ARG2:P78540:OID31339:v1:Oncology_II	ARG2:P78540:OID31339:v1:Oncology_II	GCST90200374	sphinganine	7	-0.00197374	0.150681	0.989549	PPP	P78540	Chen et al.	sphinganine	HMDB0000269	ENSG00000081181	ARG2	FALSE
60671	MR-link-2	ARG2:P78540:OID31339:v1:Oncology_II	ARG2:P78540:OID31339:v1:Oncology_II	GCST90200376	flavin adenine dinucleotide (fad)	7	-0.423066	0.164338	0.0100425	PPP	P78540	Chen et al.	flavin adenine dinucleotide (fad)	HMDB0001248	ENSG00000081181	ARG2	FALSE
60672	MR-link-2	ARG2:P78540:OID31339:v1:Oncology_II	ARG2:P78540:OID31339:v1:Oncology_II	GCST90200377	histidine	7	0.0774071	0.133135	0.560958	PPP	P78540	Chen et al.	histidine	HMDB0000177	ENSG00000081181	ARG2	FALSE
60673	MR-link-2	ARG2:P78540:OID31339:v1:Oncology_II	ARG2:P78540:OID31339:v1:Oncology_II	GCST90200378	cortisol	7	0.0747145	0.133842	0.576686	PPP	P78540	Chen et al.	cortisol	HMDB0000063	ENSG00000081181	ARG2	FALSE
60674	MR-link-2	ARG2:P78540:OID31339:v1:Oncology_II	ARG2:P78540:OID31339:v1:Oncology_II	GCST90200379	hypotaurine	7	0.248867	0.137799	0.0709164	PPP	P78540	Chen et al.	hypotaurine	HMDB0000965	ENSG00000081181	ARG2	FALSE
60675	MR-link-2	ARG2:P78540:OID31339:v1:Oncology_II	ARG2:P78540:OID31339:v1:Oncology_II	GCST90200382	cystine	7	-0.142456	0.13351	0.285971	PPP	P78540	Chen et al.	cystine	HMDB0000192	ENSG00000081181	ARG2	FALSE
60676	MR-link-2	ARG2:P78540:OID31339:v1:Oncology_II	ARG2:P78540:OID31339:v1:Oncology_II	GCST90200383	cystathionine	7	-0.155121	0.151851	0.306999	PPP	P78540	Chen et al.	cystathionine	HMDB0000099	ENSG00000081181	ARG2	FALSE
60677	MR-link-2	ARG2:P78540:OID31339:v1:Oncology_II	ARG2:P78540:OID31339:v1:Oncology_II	GCST90200384	guanidinoacetate	7	-0.0680445	0.136838	0.619002	PPP	P78540	Chen et al.	guanidinoacetate	HMDB0000128	ENSG00000081181	ARG2	FALSE
60678	MR-link-2	ARG2:P78540:OID31339:v1:Oncology_II	ARG2:P78540:OID31339:v1:Oncology_II	GCST90200385	sphingosine	7	0.0688367	0.14178	0.62731	PPP	P78540	Chen et al.	sphingosine	HMDB0000252	ENSG00000081181	ARG2	FALSE
60679	MR-link-2	ARG2:P78540:OID31339:v1:Oncology_II	ARG2:P78540:OID31339:v1:Oncology_II	GCST90200390	stearate (18:0)	7	-0.0818006	0.135006	0.544579	PPP	P78540	Chen et al.	stearate (18:0)	HMDB0000827	ENSG00000081181	ARG2	FALSE
60680	MR-link-2	ARG2:P78540:OID31339:v1:Oncology_II	ARG2:P78540:OID31339:v1:Oncology_II	GCST90200391	methionine	7	0.0496587	0.142107	0.726755	PPP	P78540	Chen et al.	methionine	HMDB0000696	ENSG00000081181	ARG2	FALSE
60681	MR-link-2	ARG2:P78540:OID31339:v1:Oncology_II	ARG2:P78540:OID31339:v1:Oncology_II	GCST90200392	orotate	7	-0.0446166	0.138143	0.746714	PPP	P78540	Chen et al.	orotate	HMDB0000226	ENSG00000081181	ARG2	FALSE
60682	MR-link-2	ARG2:P78540:OID31339:v1:Oncology_II	ARG2:P78540:OID31339:v1:Oncology_II	GCST90200393	phosphate	7	-0.0644209	0.131256	0.623565	PPP	P78540	Chen et al.	phosphate	HMDB0001429	ENSG00000081181	ARG2	FALSE
60683	MR-link-2	ARG2:P78540:OID31339:v1:Oncology_II	ARG2:P78540:OID31339:v1:Oncology_II	GCST90200394	inosine	7	-0.139497	0.187827	0.457672	PPP	P78540	Chen et al.	inosine	HMDB0000195	ENSG00000081181	ARG2	FALSE
60684	MR-link-2	ARG2:P78540:OID31339:v1:Oncology_II	ARG2:P78540:OID31339:v1:Oncology_II	GCST90200395	inosine 5'-monophosphate (imp)	7	0.216153	0.183549	0.238944	PPP	P78540	Chen et al.	inosine 5'-monophosphate (imp)	HMDB0000175	ENSG00000081181	ARG2	FALSE
60685	MR-link-2	ARG2:P78540:OID31339:v1:Oncology_II	ARG2:P78540:OID31339:v1:Oncology_II	GCST90200396	phenylalanine	7	-0.0234485	0.149645	0.875486	PPP	P78540	Chen et al.	phenylalanine	HMDB0000159	ENSG00000081181	ARG2	FALSE
60686	MR-link-2	ARG2:P78540:OID31339:v1:Oncology_II	ARG2:P78540:OID31339:v1:Oncology_II	GCST90200397	palmitate (16:0)	7	-0.0219816	0.139905	0.875152	PPP	P78540	Chen et al.	palmitate (16:0)	HMDB0000220	ENSG00000081181	ARG2	FALSE
60687	MR-link-2	ARG2:P78540:OID31339:v1:Oncology_II	ARG2:P78540:OID31339:v1:Oncology_II	GCST90200400	nicotinamide	7	0.12895	0.140367	0.358271	PPP	P78540	Chen et al.	nicotinamide	HMDB0001406	ENSG00000081181	ARG2	FALSE
60688	MR-link-2	ARG2:P78540:OID31339:v1:Oncology_II	ARG2:P78540:OID31339:v1:Oncology_II	GCST90200401	myo-inositol	7	0.188659	0.147214	0.200007	PPP	P78540	Chen et al.	myo-inositol	HMDB0000211	ENSG00000081181	ARG2	FALSE
60689	MR-link-2	ARG2:P78540:OID31339:v1:Oncology_II	ARG2:P78540:OID31339:v1:Oncology_II	GCST90200403	citrulline	7	-0.110661	0.132734	0.404447	PPP	P78540	Chen et al.	citrulline	HMDB0000904	ENSG00000081181	ARG2	FALSE
60690	MR-link-2	ARG2:P78540:OID31339:v1:Oncology_II	ARG2:P78540:OID31339:v1:Oncology_II	GCST90200404	ornithine	7	-0.301254	0.153419	0.0495761	PPP	P78540	Chen et al.	ornithine	HMDB0000214	ENSG00000081181	ARG2	TRUE
60691	MR-link-2	ARG2:P78540:OID31339:v1:Oncology_II	ARG2:P78540:OID31339:v1:Oncology_II	GCST90200405	retinol (vitamin a)	7	-0.152519	0.137875	0.268636	PPP	P78540	Chen et al.	retinol (vitamin a)	HMDB0000305	ENSG00000081181	ARG2	FALSE
60692	MR-link-2	ARG2:P78540:OID31339:v1:Oncology_II	ARG2:P78540:OID31339:v1:Oncology_II	GCST90200406	1-methylnicotinamide	7	0.127897	0.130824	0.32826	PPP	P78540	Chen et al.	1-methylnicotinamide	HMDB0000699	ENSG00000081181	ARG2	FALSE
60693	MR-link-2	ARG2:P78540:OID31339:v1:Oncology_II	ARG2:P78540:OID31339:v1:Oncology_II	GCST90200407	uridine	7	0.107863	0.141661	0.446409	PPP	P78540	Chen et al.	uridine	HMDB0000296	ENSG00000081181	ARG2	FALSE
60694	MR-link-2	ARG2:P78540:OID31339:v1:Oncology_II	ARG2:P78540:OID31339:v1:Oncology_II	GCST90200410	phytanate	7	0.0683076	0.128074	0.593794	PPP	P78540	Chen et al.	phytanate	HMDB0000801	ENSG00000081181	ARG2	FALSE
60695	MR-link-2	ARG2:P78540:OID31339:v1:Oncology_II	ARG2:P78540:OID31339:v1:Oncology_II	GCST90200412	glutamate	7	-0.282966	0.132659	0.0329215	PPP	P78540	Chen et al.	glutamate	HMDB0000148	ENSG00000081181	ARG2	FALSE
60696	MR-link-2	ARG2:P78540:OID31339:v1:Oncology_II	ARG2:P78540:OID31339:v1:Oncology_II	GCST90200413	2'-deoxyuridine	7	0.0494693	0.134689	0.713406	PPP	P78540	Chen et al.	2'-deoxyuridine	HMDB0000012	ENSG00000081181	ARG2	FALSE
60697	MR-link-2	ARG2:P78540:OID31339:v1:Oncology_II	ARG2:P78540:OID31339:v1:Oncology_II	GCST90200415	serine	7	0.0924753	0.139269	0.506687	PPP	P78540	Chen et al.	serine	HMDB0000187	ENSG00000081181	ARG2	FALSE
60698	MR-link-2	ARG2:P78540:OID31339:v1:Oncology_II	ARG2:P78540:OID31339:v1:Oncology_II	GCST90200417	urea	7	0.0791675	0.137825	0.565694	PPP	P78540	Chen et al.	urea	HMDB0000294	ENSG00000081181	ARG2	TRUE
60699	MR-link-2	ARG2:P78540:OID31339:v1:Oncology_II	ARG2:P78540:OID31339:v1:Oncology_II	GCST90200418	pyridoxal	7	0.0234847	0.133784	0.860654	PPP	P78540	Chen et al.	pyridoxal	HMDB0001545	ENSG00000081181	ARG2	FALSE
60700	MR-link-2	ARG2:P78540:OID31339:v1:Oncology_II	ARG2:P78540:OID31339:v1:Oncology_II	GCST90200419	glutamine	7	0.134582	0.131744	0.306996	PPP	P78540	Chen et al.	glutamine	HMDB0000641	ENSG00000081181	ARG2	FALSE
60701	MR-link-2	ARG2:P78540:OID31339:v1:Oncology_II	ARG2:P78540:OID31339:v1:Oncology_II	GCST90200422	serotonin	7	0.310192	0.138689	0.0253125	PPP	P78540	Chen et al.	serotonin	HMDB0000259	ENSG00000081181	ARG2	FALSE
60702	MR-link-2	ARG2:P78540:OID31339:v1:Oncology_II	ARG2:P78540:OID31339:v1:Oncology_II	GCST90200423	spermidine	7	0.276045	0.151411	0.0682801	PPP	P78540	Chen et al.	spermidine	HMDB0001257	ENSG00000081181	ARG2	FALSE
60703	MR-link-2	ARG2:P78540:OID31339:v1:Oncology_II	ARG2:P78540:OID31339:v1:Oncology_II	GCST90200427	tyrosine	7	0.0291637	0.15157	0.84742	PPP	P78540	Chen et al.	tyrosine	HMDB0000158	ENSG00000081181	ARG2	FALSE
60704	MR-link-2	ARG2:P78540:OID31339:v1:Oncology_II	ARG2:P78540:OID31339:v1:Oncology_II	GCST90200429	cytidine	7	0.163453	0.136066	0.229643	PPP	P78540	Chen et al.	cytidine	HMDB0000089	ENSG00000081181	ARG2	FALSE
60705	MR-link-2	ARG2:P78540:OID31339:v1:Oncology_II	ARG2:P78540:OID31339:v1:Oncology_II	GCST90200430	pyruvate	7	-0.239716	0.138933	0.0844532	PPP	P78540	Chen et al.	pyruvate	HMDB0000243	ENSG00000081181	ARG2	FALSE
60706	MR-link-2	ARG2:P78540:OID31339:v1:Oncology_II	ARG2:P78540:OID31339:v1:Oncology_II	GCST90200431	alanine	7	-0.0812777	0.142061	0.567233	PPP	P78540	Chen et al.	alanine	HMDB0000161	ENSG00000081181	ARG2	FALSE
60707	MR-link-2	ARG2:P78540:OID31339:v1:Oncology_II	ARG2:P78540:OID31339:v1:Oncology_II	GCST90200432	threonine	7	-0.0255664	0.135386	0.850217	PPP	P78540	Chen et al.	threonine	HMDB0000167	ENSG00000081181	ARG2	FALSE
60708	MR-link-2	ARG2:P78540:OID31339:v1:Oncology_II	ARG2:P78540:OID31339:v1:Oncology_II	GCST90200437	fructose	7	-0.0887616	0.135621	0.5128	PPP	P78540	Chen et al.	fructose	HMDB0000660	ENSG00000081181	ARG2	FALSE
60709	MR-link-2	ARG2:P78540:OID31339:v1:Oncology_II	ARG2:P78540:OID31339:v1:Oncology_II	GCST90200438	alpha-ketobutyrate	7	-0.100945	0.14609	0.489581	PPP	P78540	Chen et al.	alpha-ketobutyrate	HMDB0000005	ENSG00000081181	ARG2	FALSE
60710	MR-link-2	ARG2:P78540:OID31339:v1:Oncology_II	ARG2:P78540:OID31339:v1:Oncology_II	GCST90200439	cysteine	7	-0.061265	0.138227	0.657607	PPP	P78540	Chen et al.	cysteine	HMDB0000574	ENSG00000081181	ARG2	FALSE
60711	MR-link-2	ARG2:P78540:OID31339:v1:Oncology_II	ARG2:P78540:OID31339:v1:Oncology_II	GCST90200440	glucose	7	0.0403097	0.145586	0.781873	PPP	P78540	Chen et al.	glucose	HMDB0000122	ENSG00000081181	ARG2	FALSE
60712	MR-link-2	ARG2:P78540:OID31339:v1:Oncology_II	ARG2:P78540:OID31339:v1:Oncology_II	GCST90200441	tryptophan	7	0.111598	0.139597	0.42404	PPP	P78540	Chen et al.	tryptophan	HMDB0000929	ENSG00000081181	ARG2	FALSE
60713	MR-link-2	ARG2:P78540:OID31339:v1:Oncology_II	ARG2:P78540:OID31339:v1:Oncology_II	GCST90200442	valine	7	-0.0864656	0.141164	0.540196	PPP	P78540	Chen et al.	valine	HMDB0000883	ENSG00000081181	ARG2	FALSE
60714	MR-link-2	ARG2:P78540:OID31339:v1:Oncology_II	ARG2:P78540:OID31339:v1:Oncology_II	GCST90200444	dihydroorotate	7	0.0152384	0.150148	0.919162	PPP	P78540	Chen et al.	dihydroorotate	HMDB03349	ENSG00000081181	ARG2	FALSE
60715	MR-link-2	ARG2:P78540:OID31339:v1:Oncology_II	ARG2:P78540:OID31339:v1:Oncology_II	GCST90200447	maltose	7	-0.106656	0.14933	0.475088	PPP	P78540	Chen et al.	maltose	HMDB0000163	ENSG00000081181	ARG2	FALSE
60716	MR-link-2	ARG2:P78540:OID31339:v1:Oncology_II	ARG2:P78540:OID31339:v1:Oncology_II	GCST90200452	asparagine	7	-0.0978515	0.14038	0.485774	PPP	P78540	Chen et al.	asparagine	HMDB0000168	ENSG00000081181	ARG2	FALSE
60717	MR-link-2	ARG2:P78540:OID31339:v1:Oncology_II	ARG2:P78540:OID31339:v1:Oncology_II	GCST90200455	alpha-ketoglutarate	7	-0.0477216	0.131159	0.715973	PPP	P78540	Chen et al.	alpha-ketoglutarate	HMDB0000208	ENSG00000081181	ARG2	FALSE
60718	MR-link-2	ARG2:P78540:OID31339:v1:Oncology_II	ARG2:P78540:OID31339:v1:Oncology_II	GCST90200680	5-acetylamino-6-formylamino-3-methyluracil	7	0.191912	0.140549	0.172113	PPP	P78540	Chen et al.	5-acetylamino-6-formylamino-3-methyluracil	HMDB0011105	ENSG00000081181	ARG2	FALSE
60719	MR-link-2	ARG2:P78540:OID31339:v1:Oncology_II	ARG2:P78540:OID31339:v1:Oncology_II	GCST90200684	n-acetyl-aspartyl-glutamate (naag)	7	-0.25594	0.147821	0.0833773	PPP	P78540	Chen et al.	n-acetyl-aspartyl-glutamate (naag)	HMDB0001067	ENSG00000081181	ARG2	FALSE
60720	MR-link-2	ARG2:P78540:OID31339:v1:Oncology_II	ARG2:P78540:OID31339:v1:Oncology_II	GCST90200687	bilirubin (e,z or z,e)*	7	-0.108615	0.128502	0.397977	PPP	P78540	Chen et al.	bilirubin (e,z or z,e)*	HMDB0000488	ENSG00000081181	ARG2	FALSE
60721	MR-link-2	ARG2:P78540:OID31339:v1:Oncology_II	ARG2:P78540:OID31339:v1:Oncology_II	GCST90200691	n-delta-acetylornithine	7	-0.105456	0.146524	0.471696	PPP	P78540	Chen et al.	n-delta-acetylornithine	HMDB0003357	ENSG00000081181	ARG2	FALSE
60722	MR-link-2	ARG2:P78540:OID31339:v1:Oncology_II	ARG2:P78540:OID31339:v1:Oncology_II	GCST90200704	bilirubin (z,z)	7	-0.0896114	0.128643	0.486059	PPP	P78540	Chen et al.	bilirubin (z,z)	HMDB0000054	ENSG00000081181	ARG2	FALSE
60723	MR-link-2	ARG2:P78540:OID31339:v1:Oncology_II	ARG2:P78540:OID31339:v1:Oncology_II	GCST90200706	biliverdin	7	-0.151471	0.129991	0.243923	PPP	P78540	Chen et al.	biliverdin	HMDB0001008	ENSG00000081181	ARG2	FALSE
60724	MR-link-2	ARG2:P78540:OID31339:v1:Oncology_II	ARG2:P78540:OID31339:v1:Oncology_II	GCST90200707	glycine	7	-0.0159304	0.146754	0.913558	PPP	P78540	Chen et al.	glycine	HMDB0000123	ENSG00000081181	ARG2	FALSE
60725	MR-link-2	ARG2:P78540:OID31339:v1:Oncology_II	ARG2:P78540:OID31339:v1:Oncology_II	M00053	glutamine	5	0.0042111	0.160175	0.979026	PPP	P78540	Shin et al.	glutamine	HMDB0000641	ENSG00000081181	ARG2	FALSE
60726	MR-link-2	ARG2:P78540:OID31339:v1:Oncology_II	ARG2:P78540:OID31339:v1:Oncology_II	M00054	tryptophan	5	0.250617	0.177668	0.158365	PPP	P78540	Shin et al.	tryptophan	HMDB0000929	ENSG00000081181	ARG2	FALSE
60727	MR-link-2	ARG2:P78540:OID31339:v1:Oncology_II	ARG2:P78540:OID31339:v1:Oncology_II	M00059	histidine	5	-0.192838	0.160424	0.229343	PPP	P78540	Shin et al.	histidine	HMDB0000177	ENSG00000081181	ARG2	FALSE
60728	MR-link-2	ARG2:P78540:OID31339:v1:Oncology_II	ARG2:P78540:OID31339:v1:Oncology_II	M00063	cholesterol	5	0.0443905	0.168785	0.792551	PPP	P78540	Shin et al.	cholesterol	HMDB0000067	ENSG00000081181	ARG2	FALSE
60729	MR-link-2	ARG2:P78540:OID31339:v1:Oncology_II	ARG2:P78540:OID31339:v1:Oncology_II	M00064	phenylalanine	5	0.130336	0.174059	0.453977	PPP	P78540	Shin et al.	phenylalanine	HMDB0000159	ENSG00000081181	ARG2	FALSE
60730	MR-link-2	ARG2:P78540:OID31339:v1:Oncology_II	ARG2:P78540:OID31339:v1:Oncology_II	M00555	adenosine	5	0.42249	0.192699	0.0283444	PPP	P78540	Shin et al.	adenosine	HMDB0000050	ENSG00000081181	ARG2	FALSE
60731	MR-link-2	ARG2:P78540:OID31339:v1:Oncology_II	ARG2:P78540:OID31339:v1:Oncology_II	M00577	fructose	5	-0.0693709	0.172982	0.688398	PPP	P78540	Shin et al.	fructose	HMDB0000660	ENSG00000081181	ARG2	FALSE
60732	MR-link-2	ARG2:P78540:OID31339:v1:Oncology_II	ARG2:P78540:OID31339:v1:Oncology_II	M00599	pyruvate	5	0.0843958	0.182882	0.644457	PPP	P78540	Shin et al.	pyruvate	HMDB0000243	ENSG00000081181	ARG2	FALSE
60733	MR-link-2	ARG2:P78540:OID31339:v1:Oncology_II	ARG2:P78540:OID31339:v1:Oncology_II	M00606	uridine	5	-0.0348059	0.164529	0.832459	PPP	P78540	Shin et al.	uridine	HMDB0000296	ENSG00000081181	ARG2	FALSE
60734	MR-link-2	ARG2:P78540:OID31339:v1:Oncology_II	ARG2:P78540:OID31339:v1:Oncology_II	M01105	linoleate (18:2n6)	5	-0.0322764	0.174751	0.853465	PPP	P78540	Shin et al.	linoleate (18:2n6)	HMDB0006270,HMDB0000673	ENSG00000081181	ARG2	FALSE
60735	MR-link-2	ARG2:P78540:OID31339:v1:Oncology_II	ARG2:P78540:OID31339:v1:Oncology_II	M01110	arachidonate (20:4n6)	5	0.172441	0.184521	0.350028	PPP	P78540	Shin et al.	arachidonate (20:4n6)	HMDB0001043	ENSG00000081181	ARG2	FALSE
60736	MR-link-2	ARG2:P78540:OID31339:v1:Oncology_II	ARG2:P78540:OID31339:v1:Oncology_II	M01123	inosine	5	-0.284694	0.333566	0.39339	PPP	P78540	Shin et al.	inosine	HMDB0000195	ENSG00000081181	ARG2	FALSE
60737	MR-link-2	ARG2:P78540:OID31339:v1:Oncology_II	ARG2:P78540:OID31339:v1:Oncology_II	M01284	threonine	5	-0.338788	0.227699	0.136784	PPP	P78540	Shin et al.	threonine	HMDB0000167	ENSG00000081181	ARG2	FALSE
60738	MR-link-2	ARG2:P78540:OID31339:v1:Oncology_II	ARG2:P78540:OID31339:v1:Oncology_II	M01299	tyrosine	5	-0.113708	0.182431	0.533093	PPP	P78540	Shin et al.	tyrosine	HMDB0000158	ENSG00000081181	ARG2	FALSE
60739	MR-link-2	ARG2:P78540:OID31339:v1:Oncology_II	ARG2:P78540:OID31339:v1:Oncology_II	M01302	methionine	5	-0.191889	0.167892	0.253067	PPP	P78540	Shin et al.	methionine	HMDB0000696	ENSG00000081181	ARG2	FALSE
60740	MR-link-2	ARG2:P78540:OID31339:v1:Oncology_II	ARG2:P78540:OID31339:v1:Oncology_II	M01336	palmitate (16:0)	5	0.0306944	0.173816	0.859829	PPP	P78540	Shin et al.	palmitate (16:0)	HMDB0000220	ENSG00000081181	ARG2	FALSE
60741	MR-link-2	ARG2:P78540:OID31339:v1:Oncology_II	ARG2:P78540:OID31339:v1:Oncology_II	M01358	stearate (18:0)	5	-0.0804965	0.179941	0.654623	PPP	P78540	Shin et al.	stearate (18:0)	HMDB0000827	ENSG00000081181	ARG2	FALSE
60742	MR-link-2	ARG2:P78540:OID31339:v1:Oncology_II	ARG2:P78540:OID31339:v1:Oncology_II	M01493	ornithine	5	-0.282953	0.167915	0.0919703	PPP	P78540	Shin et al.	ornithine	HMDB0000214	ENSG00000081181	ARG2	TRUE
60743	MR-link-2	ARG2:P78540:OID31339:v1:Oncology_II	ARG2:P78540:OID31339:v1:Oncology_II	M01508	pantothenate	5	-0.145525	0.171315	0.395628	PPP	P78540	Shin et al.	pantothenate	HMDB0000210	ENSG00000081181	ARG2	FALSE
60744	MR-link-2	ARG2:P78540:OID31339:v1:Oncology_II	ARG2:P78540:OID31339:v1:Oncology_II	M01564	citrate	5	-0.146917	0.180334	0.415248	PPP	P78540	Shin et al.	citrate	HMDB0000094	ENSG00000081181	ARG2	FALSE
60745	MR-link-2	ARG2:P78540:OID31339:v1:Oncology_II	ARG2:P78540:OID31339:v1:Oncology_II	M01638	arginine	5	-0.00589319	0.167492	0.971932	PPP	P78540	Shin et al.	arginine	HMDB0000517	ENSG00000081181	ARG2	TRUE
60746	MR-link-2	ARG2:P78540:OID31339:v1:Oncology_II	ARG2:P78540:OID31339:v1:Oncology_II	M01640	ascorbate (vitamin c)	5	0.422487	0.336324	0.209047	PPP	P78540	Shin et al.	ascorbate (vitamin c)	HMDB0000044	ENSG00000081181	ARG2	FALSE
60747	MR-link-2	ARG2:P78540:OID31339:v1:Oncology_II	ARG2:P78540:OID31339:v1:Oncology_II	M01649	valine	5	-0.0770561	0.161264	0.632774	PPP	P78540	Shin et al.	valine	HMDB0000883	ENSG00000081181	ARG2	FALSE
60748	MR-link-2	ARG2:P78540:OID31339:v1:Oncology_II	ARG2:P78540:OID31339:v1:Oncology_II	M01670	urea	5	0.295388	0.173064	0.0878571	PPP	P78540	Shin et al.	urea	HMDB0000294	ENSG00000081181	ARG2	TRUE
60749	MR-link-2	ARG2:P78540:OID31339:v1:Oncology_II	ARG2:P78540:OID31339:v1:Oncology_II	M01712	cortisol	5	-0.0868665	0.198254	0.661273	PPP	P78540	Shin et al.	cortisol	HMDB0000063	ENSG00000081181	ARG2	FALSE
60750	MR-link-2	ARG2:P78540:OID31339:v1:Oncology_II	ARG2:P78540:OID31339:v1:Oncology_II	M01827	riboflavin (vitamin b2)	5	-0.435466	0.384667	0.257608	PPP	P78540	Shin et al.	riboflavin (vitamin b2)	HMDB0000244	ENSG00000081181	ARG2	FALSE
60751	MR-link-2	ARG2:P78540:OID31339:v1:Oncology_II	ARG2:P78540:OID31339:v1:Oncology_II	M02132	citrulline	5	0.0578731	0.228757	0.800277	PPP	P78540	Shin et al.	citrulline	HMDB0000904	ENSG00000081181	ARG2	FALSE
60752	MR-link-2	ARG2:P78540:OID31339:v1:Oncology_II	ARG2:P78540:OID31339:v1:Oncology_II	M02137	biliverdin	5	0.0437849	0.198281	0.825231	PPP	P78540	Shin et al.	biliverdin	HMDB0001008	ENSG00000081181	ARG2	FALSE
60753	MR-link-2	ARG2:P78540:OID31339:v1:Oncology_II	ARG2:P78540:OID31339:v1:Oncology_II	M02342	serotonin (5ht)	5	0.159154	0.185028	0.3897	PPP	P78540	Shin et al.	serotonin (5ht)	HMDB0000259	ENSG00000081181	ARG2	FALSE
60754	MR-link-2	ARG2:P78540:OID31339:v1:Oncology_II	ARG2:P78540:OID31339:v1:Oncology_II	M03147	xanthine	5	0.00211466	0.186255	0.990941	PPP	P78540	Shin et al.	xanthine	HMDB0000292	ENSG00000081181	ARG2	FALSE
60755	MR-link-2	ARG2:P78540:OID31339:v1:Oncology_II	ARG2:P78540:OID31339:v1:Oncology_II	M11438	phosphate	5	0.275337	0.16248	0.0901533	PPP	P78540	Shin et al.	phosphate	HMDB0001429	ENSG00000081181	ARG2	FALSE
60756	MR-link-2	ARG2:P78540:OID31339:v1:Oncology_II	ARG2:P78540:OID31339:v1:Oncology_II	M15122	glycerol	5	0.205013	0.200935	0.307589	PPP	P78540	Shin et al.	glycerol	HMDB0000131	ENSG00000081181	ARG2	FALSE
60757	MR-link-2	ARG2:P78540:OID31339:v1:Oncology_II	ARG2:P78540:OID31339:v1:Oncology_II	M15488	acetylphosphate	5	0.42249	0.192699	0.0283444	PPP	P78540	Shin et al.	acetylphosphate	HMDB0001494	ENSG00000081181	ARG2	FALSE
60758	MR-link-2	ARG2:P78540:OID31339:v1:Oncology_II	ARG2:P78540:OID31339:v1:Oncology_II	M15506	choline	5	-0.0499035	0.175191	0.775757	PPP	P78540	Shin et al.	choline	HMDB0000097	ENSG00000081181	ARG2	FALSE
60759	MR-link-2	ARG2:P78540:OID31339:v1:Oncology_II	ARG2:P78540:OID31339:v1:Oncology_II	M15630	n-acetylornithine	5	-0.0154195	0.202991	0.93945	PPP	P78540	Shin et al.	n-acetylornithine	HMDB0003357	ENSG00000081181	ARG2	FALSE
60760	MR-link-2	ARG2:P78540:OID31339:v1:Oncology_II	ARG2:P78540:OID31339:v1:Oncology_II	M15677	3-methylhistidine	5	0.306961	0.225923	0.174243	PPP	P78540	Shin et al.	3-methylhistidine	HMDB0000479	ENSG00000081181	ARG2	FALSE
60761	MR-link-2	ARG2:P78540:OID31339:v1:Oncology_II	ARG2:P78540:OID31339:v1:Oncology_II	M15990	glycerophosphorylcholine (gpc)	5	-0.461064	0.182043	0.0113182	PPP	P78540	Shin et al.	glycerophosphorylcholine (gpc)	HMDB0000086	ENSG00000081181	ARG2	FALSE
60762	MR-link-2	ARG2:P78540:OID31339:v1:Oncology_II	ARG2:P78540:OID31339:v1:Oncology_II	M15996	aspartate	5	-0.179905	0.161033	0.263913	PPP	P78540	Shin et al.	aspartate	HMDB0000191	ENSG00000081181	ARG2	FALSE
60763	MR-link-2	ARG2:P78540:OID31339:v1:Oncology_II	ARG2:P78540:OID31339:v1:Oncology_II	M18254	paraxanthine	5	-0.138601	0.191106	0.468294	PPP	P78540	Shin et al.	paraxanthine	HMDB0001860	ENSG00000081181	ARG2	FALSE
60764	MR-link-2	ARG2:P78540:OID31339:v1:Oncology_II	ARG2:P78540:OID31339:v1:Oncology_II	M18467	eicosapentaenoate (epa; 20:5n3)	5	0.422339	0.161822	0.00905686	PPP	P78540	Shin et al.	eicosapentaenoate (epa; 20:5n3)	HMDB0001999	ENSG00000081181	ARG2	FALSE
60765	MR-link-2	ARG2:P78540:OID31339:v1:Oncology_II	ARG2:P78540:OID31339:v1:Oncology_II	M18474	estrone 3-sulfate	5	-0.184556	0.474791	0.697491	PPP	P78540	Shin et al.	estrone 3-sulfate	HMDB0001425	ENSG00000081181	ARG2	FALSE
60766	MR-link-2	ARG2:P78540:OID31339:v1:Oncology_II	ARG2:P78540:OID31339:v1:Oncology_II	M18494	taurochenodeoxycholate	5	-0.469716	0.240722	0.0510236	PPP	P78540	Shin et al.	taurochenodeoxycholate	HMDB0000951	ENSG00000081181	ARG2	FALSE
60767	MR-link-2	ARG2:P78540:OID31339:v1:Oncology_II	ARG2:P78540:OID31339:v1:Oncology_II	M19323	docosahexaenoate (dha; 22:6n3)	5	0.314391	0.166898	0.0596005	PPP	P78540	Shin et al.	docosahexaenoate (dha; 22:6n3)	HMDB0002183	ENSG00000081181	ARG2	FALSE
60768	MR-link-2	ARG2:P78540:OID31339:v1:Oncology_II	ARG2:P78540:OID31339:v1:Oncology_II	M19934	myo-inositol	5	0.366554	0.183988	0.046341	PPP	P78540	Shin et al.	myo-inositol	HMDB0000211	ENSG00000081181	ARG2	FALSE
60769	MR-link-2	ARG2:P78540:OID31339:v1:Oncology_II	ARG2:P78540:OID31339:v1:Oncology_II	M20489	glucose	5	0.227054	0.179734	0.206489	PPP	P78540	Shin et al.	glucose	HMDB0000122	ENSG00000081181	ARG2	FALSE
60770	MR-link-2	ARG2:P78540:OID31339:v1:Oncology_II	ARG2:P78540:OID31339:v1:Oncology_II	M21044	2-hydroxybutyrate (ahb)	5	0.107912	0.176934	0.541928	PPP	P78540	Shin et al.	2-hydroxybutyrate (ahb)	HMDB0000008	ENSG00000081181	ARG2	FALSE
60771	MR-link-2	ARG2:P78540:OID31339:v1:Oncology_II	ARG2:P78540:OID31339:v1:Oncology_II	M22189	palmitoylcarnitine (c16)	5	-0.110827	0.187879	0.555268	PPP	P78540	Shin et al.	palmitoylcarnitine (c16)	HMDB0000222	ENSG00000081181	ARG2	FALSE
60772	MR-link-2	ARG2:P78540:OID31339:v1:Oncology_II	ARG2:P78540:OID31339:v1:Oncology_II	M22842	cholate	5	-0.166629	0.196017	0.395283	PPP	P78540	Shin et al.	cholate	HMDB0000619	ENSG00000081181	ARG2	FALSE
60773	MR-link-2	ARG2:P78540:OID31339:v1:Oncology_II	ARG2:P78540:OID31339:v1:Oncology_II	M27716	bilirubin (z,z)	5	0.0503381	0.186286	0.786991	PPP	P78540	Shin et al.	bilirubin (z,z)	HMDB0000054	ENSG00000081181	ARG2	FALSE
60774	MR-link-2	ARG2:P78540:OID31339:v1:Oncology_II	ARG2:P78540:OID31339:v1:Oncology_II	M27718	creatine	5	0.0249817	0.169879	0.883088	PPP	P78540	Shin et al.	creatine	HMDB0000064	ENSG00000081181	ARG2	FALSE
60775	MR-link-2	ARG2:P78540:OID31339:v1:Oncology_II	ARG2:P78540:OID31339:v1:Oncology_II	M31453	cysteine	5	-0.245935	0.171397	0.151319	PPP	P78540	Shin et al.	cysteine	HMDB0000574	ENSG00000081181	ARG2	FALSE
60776	MR-link-2	ARG2:P78540:OID31339:v1:Oncology_II	ARG2:P78540:OID31339:v1:Oncology_II	M31454	cystine	5	-0.112341	0.369172	0.760895	PPP	P78540	Shin et al.	cystine	HMDB0000192	ENSG00000081181	ARG2	FALSE
60777	MR-link-2	ARG2:P78540:OID31339:v1:Oncology_II	ARG2:P78540:OID31339:v1:Oncology_II	M32198	acetylcarnitine (c2)	5	0.229325	0.201654	0.255446	PPP	P78540	Shin et al.	acetylcarnitine (c2)	HMDB0000201	ENSG00000081181	ARG2	FALSE
60778	MR-link-2	ARG2:P78540:OID31339:v1:Oncology_II	ARG2:P78540:OID31339:v1:Oncology_II	M32315	serine	5	0.0594325	0.173193	0.73148	PPP	P78540	Shin et al.	serine	HMDB0000187	ENSG00000081181	ARG2	FALSE
60779	MR-link-2	ARG2:P78540:OID31339:v1:Oncology_II	ARG2:P78540:OID31339:v1:Oncology_II	M32319	trans-4-hydroxyproline	5	0.0881731	0.16903	0.60192	PPP	P78540	Shin et al.	trans-4-hydroxyproline	HMDB0000725	ENSG00000081181	ARG2	FALSE
60780	MR-link-2	ARG2:P78540:OID31339:v1:Oncology_II	ARG2:P78540:OID31339:v1:Oncology_II	M32322	glutamate	5	0.0459035	0.183147	0.802095	PPP	P78540	Shin et al.	glutamate	HMDB0000148	ENSG00000081181	ARG2	FALSE
60781	MR-link-2	ARG2:P78540:OID31339:v1:Oncology_II	ARG2:P78540:OID31339:v1:Oncology_II	M32338	glycine	5	-0.0155262	0.183536	0.932583	PPP	P78540	Shin et al.	glycine	HMDB0000123	ENSG00000081181	ARG2	FALSE
60782	MR-link-2	ARG2:P78540:OID31339:v1:Oncology_II	ARG2:P78540:OID31339:v1:Oncology_II	M32339	alanine	5	0.0253995	0.201175	0.89953	PPP	P78540	Shin et al.	alanine	HMDB0000161	ENSG00000081181	ARG2	FALSE
60783	MR-link-2	ARG2:P78540:OID31339:v1:Oncology_II	ARG2:P78540:OID31339:v1:Oncology_II	M32425	dehydroepiandrosterone sulfate (dhea-s)	5	-0.23671	0.173086	0.17144	PPP	P78540	Shin et al.	dehydroepiandrosterone sulfate (dhea-s)	HMDB0001032	ENSG00000081181	ARG2	FALSE
60784	MR-link-2	ARG2:P78540:OID31339:v1:Oncology_II	ARG2:P78540:OID31339:v1:Oncology_II	M32458	oleamide	5	0.0997579	0.189459	0.598512	PPP	P78540	Shin et al.	oleamide	HMDB0002117	ENSG00000081181	ARG2	FALSE
60785	MR-link-2	ARG2:P78540:OID31339:v1:Oncology_II	ARG2:P78540:OID31339:v1:Oncology_II	M32593	heme	5	0.0552799	0.199652	0.781871	PPP	P78540	Shin et al.	heme	HMDB0003178	ENSG00000081181	ARG2	FALSE
60786	MR-link-2	ARG2:P78540:OID31339:v1:Oncology_II	ARG2:P78540:OID31339:v1:Oncology_II	M33453	alpha-ketoglutarate	5	0.289455	0.234823	0.217707	PPP	P78540	Shin et al.	alpha-ketoglutarate	HMDB0000208	ENSG00000081181	ARG2	FALSE
60787	MR-link-2	ARG2:P78540:OID31339:v1:Oncology_II	ARG2:P78540:OID31339:v1:Oncology_II	M34106	bilirubin (e,z or z,e)*	5	0.0685988	0.206313	0.739512	PPP	P78540	Shin et al.	bilirubin (e,z or z,e)*	HMDB0000488	ENSG00000081181	ARG2	FALSE
60788	MR-link-2	ARG2:P78540:OID31339:v1:Oncology_II	ARG2:P78540:OID31339:v1:Oncology_II	M34283	asparagine	5	0.165192	0.167438	0.323847	PPP	P78540	Shin et al.	asparagine	HMDB0000168	ENSG00000081181	ARG2	FALSE
60789	MR-link-2	ARG2:P78540:OID31339:v1:Oncology_II	ARG2:P78540:OID31339:v1:Oncology_II	bioa_001	alanine	5	-0.0476728	0.0532782	0.370899	PPP	P78540	Lotta et al.	alanine	HMDB0000161	ENSG00000081181	ARG2	FALSE
60790	MR-link-2	ARG2:P78540:OID31339:v1:Oncology_II	ARG2:P78540:OID31339:v1:Oncology_II	bioa_002	arginine	5	0.0641127	0.0876907	0.464704	PPP	P78540	Lotta et al.	arginine	HMDB0000517	ENSG00000081181	ARG2	TRUE
60791	MR-link-2	ARG2:P78540:OID31339:v1:Oncology_II	ARG2:P78540:OID31339:v1:Oncology_II	bioa_003	asparagine	5	0.134479	0.0856754	0.116501	PPP	P78540	Lotta et al.	asparagine	HMDB0000168	ENSG00000081181	ARG2	FALSE
60792	MR-link-2	ARG2:P78540:OID31339:v1:Oncology_II	ARG2:P78540:OID31339:v1:Oncology_II	bioa_004	aspartate	5	-0.128862	0.0838023	0.124126	PPP	P78540	Lotta et al.	aspartate	HMDB0000191	ENSG00000081181	ARG2	FALSE
60793	MR-link-2	ARG2:P78540:OID31339:v1:Oncology_II	ARG2:P78540:OID31339:v1:Oncology_II	bioa_005	citrulline	5	-0.085908	0.105272	0.414465	PPP	P78540	Lotta et al.	citrulline	HMDB0000904	ENSG00000081181	ARG2	FALSE
60794	MR-link-2	ARG2:P78540:OID31339:v1:Oncology_II	ARG2:P78540:OID31339:v1:Oncology_II	bioa_006	glutamine	5	0.10366	0.0614435	0.0915887	PPP	P78540	Lotta et al.	glutamine	HMDB0000641	ENSG00000081181	ARG2	FALSE
60795	MR-link-2	ARG2:P78540:OID31339:v1:Oncology_II	ARG2:P78540:OID31339:v1:Oncology_II	bioa_007	glutamate	5	-0.0416822	0.0924016	0.651919	PPP	P78540	Lotta et al.	glutamate	HMDB0000148	ENSG00000081181	ARG2	FALSE
60796	MR-link-2	ARG2:P78540:OID31339:v1:Oncology_II	ARG2:P78540:OID31339:v1:Oncology_II	bioa_008	glycine	5	-0.0282869	0.0628612	0.652718	PPP	P78540	Lotta et al.	glycine	HMDB0000123	ENSG00000081181	ARG2	FALSE
60797	MR-link-2	ARG2:P78540:OID31339:v1:Oncology_II	ARG2:P78540:OID31339:v1:Oncology_II	bioa_009	histidine	5	-0.0841609	0.0659566	0.201954	PPP	P78540	Lotta et al.	histidine	HMDB0000177	ENSG00000081181	ARG2	FALSE
60798	MR-link-2	ARG2:P78540:OID31339:v1:Oncology_II	ARG2:P78540:OID31339:v1:Oncology_II	bioa_013	methionine	5	0.013602	0.0839945	0.871354	PPP	P78540	Lotta et al.	methionine	HMDB0000696	ENSG00000081181	ARG2	FALSE
60799	MR-link-2	ARG2:P78540:OID31339:v1:Oncology_II	ARG2:P78540:OID31339:v1:Oncology_II	bioa_014	ornithine	5	-0.0105403	0.0837031	0.899791	PPP	P78540	Lotta et al.	ornithine	HMDB0000214	ENSG00000081181	ARG2	TRUE
60800	MR-link-2	ARG2:P78540:OID31339:v1:Oncology_II	ARG2:P78540:OID31339:v1:Oncology_II	bioa_015	phenylethylamine	7	-0.421082	0.125853	0.000820374	PPP	P78540	Lotta et al.	phenylethylamine	HMDB0012275	ENSG00000081181	ARG2	FALSE
60801	MR-link-2	ARG2:P78540:OID31339:v1:Oncology_II	ARG2:P78540:OID31339:v1:Oncology_II	bioa_016	phenylalanine	5	0.0279262	0.0516856	0.588984	PPP	P78540	Lotta et al.	phenylalanine	HMDB0000159	ENSG00000081181	ARG2	FALSE
60802	MR-link-2	ARG2:P78540:OID31339:v1:Oncology_II	ARG2:P78540:OID31339:v1:Oncology_II	bioa_018	serine	5	-0.0561375	0.0994992	0.572618	PPP	P78540	Lotta et al.	serine	HMDB0000187	ENSG00000081181	ARG2	FALSE
60803	MR-link-2	ARG2:P78540:OID31339:v1:Oncology_II	ARG2:P78540:OID31339:v1:Oncology_II	bioa_019	threonine	5	-0.0963065	0.0996591	0.333864	PPP	P78540	Lotta et al.	threonine	HMDB0000167	ENSG00000081181	ARG2	FALSE
60804	MR-link-2	ARG2:P78540:OID31339:v1:Oncology_II	ARG2:P78540:OID31339:v1:Oncology_II	bioa_020	tryptophan	5	0.195242	0.0935618	0.036909	PPP	P78540	Lotta et al.	tryptophan	HMDB0000929	ENSG00000081181	ARG2	FALSE
60805	MR-link-2	ARG2:P78540:OID31339:v1:Oncology_II	ARG2:P78540:OID31339:v1:Oncology_II	bioa_021	tyrosine	5	0.0137592	0.056296	0.806915	PPP	P78540	Lotta et al.	tyrosine	HMDB0000158	ENSG00000081181	ARG2	FALSE
60806	MR-link-2	ARG2:P78540:OID31339:v1:Oncology_II	ARG2:P78540:OID31339:v1:Oncology_II	bioa_022	valine	5	0.00146267	0.0607268	0.980784	PPP	P78540	Lotta et al.	valine	HMDB0000883	ENSG00000081181	ARG2	FALSE
60807	MR-link-2	ARG2:P78540:OID31339:v1:Oncology_II	ARG2:P78540:OID31339:v1:Oncology_II	bioa_023	n-acetylornithine	5	0.0269045	0.0997331	0.787341	PPP	P78540	Lotta et al.	n-acetylornithine	HMDB0003357	ENSG00000081181	ARG2	FALSE
60808	MR-link-2	ARG2:P78540:OID31339:v1:Oncology_II	ARG2:P78540:OID31339:v1:Oncology_II	bioa_030	trans-hydroxyproline	5	-0.00663253	0.0834423	0.936646	PPP	P78540	Lotta et al.	trans-hydroxyproline	HMDB0000725	ENSG00000081181	ARG2	FALSE
60809	MR-link-2	ARG2:P78540:OID31339:v1:Oncology_II	ARG2:P78540:OID31339:v1:Oncology_II	bioa_031	sarcosine	7	0.148243	0.0933535	0.112293	PPP	P78540	Lotta et al.	sarcosine	HMDB0000271	ENSG00000081181	ARG2	FALSE
60810	MR-link-2	ARG2:P78540:OID31339:v1:Oncology_II	ARG2:P78540:OID31339:v1:Oncology_II	bioa_032	serotonin	5	0.0321966	0.101656	0.751454	PPP	P78540	Lotta et al.	serotonin	HMDB0000259	ENSG00000081181	ARG2	FALSE
60811	MR-link-2	ARG2:P78540:OID31339:v1:Oncology_II	ARG2:P78540:OID31339:v1:Oncology_II	bioa_033	spermidine	7	-0.0182082	0.0871598	0.834522	PPP	P78540	Lotta et al.	spermidine	HMDB0001257	ENSG00000081181	ARG2	FALSE
60812	MR-link-2	ARG2:P78540:OID31339:v1:Oncology_II	ARG2:P78540:OID31339:v1:Oncology_II	bior_002	acetylcarnitine (c2)	5	-0.139805	0.10384	0.178191	PPP	P78540	Lotta et al.	acetylcarnitine (c2)	HMDB0000201	ENSG00000081181	ARG2	FALSE
60813	MR-link-2	ARG2:P78540:OID31339:v1:Oncology_II	ARG2:P78540:OID31339:v1:Oncology_II	bior_031	hexadecanoylcarnitine	5	-0.142534	0.0885702	0.107555	PPP	P78540	Lotta et al.	hexadecanoylcarnitine	HMDB0000222	ENSG00000081181	ARG2	FALSE
60814	MR-link-2	ARG2:P78540:OID31339:v1:Oncology_II	ARG2:P78540:OID31339:v1:Oncology_II	met-d-Acetate	acetate	7	0.0217681	0.0373333	0.559843	PPP	P78540	Borges et al.	acetate	HMDB0000042	ENSG00000081181	ARG2	FALSE
60815	MR-link-2	ARG2:P78540:OID31339:v1:Oncology_II	ARG2:P78540:OID31339:v1:Oncology_II	met-d-Acetoacetate	acetoacetate	7	-0.0426916	0.0408511	0.295999	PPP	P78540	Borges et al.	acetoacetate	HMDB0000060	ENSG00000081181	ARG2	FALSE
60816	MR-link-2	ARG2:P78540:OID31339:v1:Oncology_II	ARG2:P78540:OID31339:v1:Oncology_II	met-d-Ala	alanine	7	0.00792131	0.0373916	0.832226	PPP	P78540	Borges et al.	alanine	HMDB0000161	ENSG00000081181	ARG2	FALSE
60817	MR-link-2	ARG2:P78540:OID31339:v1:Oncology_II	ARG2:P78540:OID31339:v1:Oncology_II	met-d-Citrate	citrate	7	0.0232158	0.0390645	0.552315	PPP	P78540	Borges et al.	citrate	HMDB0000094	ENSG00000081181	ARG2	FALSE
60818	MR-link-2	ARG2:P78540:OID31339:v1:Oncology_II	ARG2:P78540:OID31339:v1:Oncology_II	met-d-Gln	glutamine	7	-0.0180686	0.0387605	0.641101	PPP	P78540	Borges et al.	glutamine	HMDB0000641	ENSG00000081181	ARG2	FALSE
60819	MR-link-2	ARG2:P78540:OID31339:v1:Oncology_II	ARG2:P78540:OID31339:v1:Oncology_II	met-d-Glucose	glucose	7	-0.0694763	0.0456181	0.127759	PPP	P78540	Borges et al.	glucose	HMDB0000122	ENSG00000081181	ARG2	FALSE
60820	MR-link-2	ARG2:P78540:OID31339:v1:Oncology_II	ARG2:P78540:OID31339:v1:Oncology_II	met-d-Gly	glycine	7	0.0426424	0.0416931	0.306418	PPP	P78540	Borges et al.	glycine	HMDB0000123	ENSG00000081181	ARG2	FALSE
60821	MR-link-2	ARG2:P78540:OID31339:v1:Oncology_II	ARG2:P78540:OID31339:v1:Oncology_II	met-d-His	histidine	7	-0.0739549	0.0408569	0.0702808	PPP	P78540	Borges et al.	histidine	HMDB0000177	ENSG00000081181	ARG2	FALSE
60822	MR-link-2	ARG2:P78540:OID31339:v1:Oncology_II	ARG2:P78540:OID31339:v1:Oncology_II	met-d-LA	linoleate (18:2n6)	7	-0.0506391	0.0413348	0.220539	PPP	P78540	Borges et al.	linoleate (18:2n6)	HMDB0006270,HMDB0000673	ENSG00000081181	ARG2	FALSE
60823	MR-link-2	ARG2:P78540:OID31339:v1:Oncology_II	ARG2:P78540:OID31339:v1:Oncology_II	met-d-Phe	phenylalanine	7	0.0421546	0.0356991	0.237671	PPP	P78540	Borges et al.	phenylalanine	HMDB0000159	ENSG00000081181	ARG2	FALSE
60824	MR-link-2	ARG2:P78540:OID31339:v1:Oncology_II	ARG2:P78540:OID31339:v1:Oncology_II	met-d-Pyruvate	pyruvate	7	-0.0293227	0.0394143	0.4569	PPP	P78540	Borges et al.	pyruvate	HMDB0000243	ENSG00000081181	ARG2	FALSE
60825	MR-link-2	ARG2:P78540:OID31339:v1:Oncology_II	ARG2:P78540:OID31339:v1:Oncology_II	met-d-Tyr	tyrosine	7	0.0407408	0.0381124	0.285085	PPP	P78540	Borges et al.	tyrosine	HMDB0000158	ENSG00000081181	ARG2	FALSE
60826	MR-link-2	ARG2:P78540:OID31339:v1:Oncology_II	ARG2:P78540:OID31339:v1:Oncology_II	met-d-Val	valine	7	-0.0176682	0.0382003	0.643713	PPP	P78540	Borges et al.	valine	HMDB0000883	ENSG00000081181	ARG2	FALSE
60827	MR-link-2	ARSA:P15289:OID21138:v1:Neurology	ARSA:P15289:OID21138:v1:Neurology	GCST90199627	n-alpha-acetylornithine	15	0.00651758	0.023544	0.781914	PPP	P15289	Chen et al.	n-alpha-acetylornithine	HMDB0003357	ENSG00000100299	ARSA	FALSE
60828	MR-link-2	ARSA:P15289:OID21138:v1:Neurology	ARSA:P15289:OID21138:v1:Neurology	GCST90199628	3-methylhistidine	15	-0.00191702	0.0183805	0.916934	PPP	P15289	Chen et al.	3-methylhistidine	HMDB0000479	ENSG00000100299	ARSA	FALSE
60829	MR-link-2	ARSA:P15289:OID21138:v1:Neurology	ARSA:P15289:OID21138:v1:Neurology	GCST90199629	glycerophosphorylcholine (gpc)	15	0.00703875	0.01847	0.703136	PPP	P15289	Chen et al.	glycerophosphorylcholine (gpc)	HMDB0000086	ENSG00000100299	ARSA	FALSE
60830	MR-link-2	ARSA:P15289:OID21138:v1:Neurology	ARSA:P15289:OID21138:v1:Neurology	GCST90199637	n-acetylglutamate	15	-0.0113439	0.0199041	0.568727	PPP	P15289	Chen et al.	n-acetylglutamate	HMDB0001138	ENSG00000100299	ARSA	FALSE
60831	MR-link-2	ARSA:P15289:OID21138:v1:Neurology	ARSA:P15289:OID21138:v1:Neurology	GCST90199651	docosahexaenoate (dha; 22:6n3)	15	0.00414685	0.0186248	0.823807	PPP	P15289	Chen et al.	docosahexaenoate (dha; 22:6n3)	HMDB0002183	ENSG00000100299	ARSA	FALSE
60832	MR-link-2	ARSA:P15289:OID21138:v1:Neurology	ARSA:P15289:OID21138:v1:Neurology	GCST90199652	1-stearoyl-2-oleoyl-gps (18:0/18:1)	15	-0.00646594	0.0187045	0.729577	PPP	P15289	Chen et al.	1-stearoyl-2-oleoyl-gps (18:0/18:1)	HMDB0010163	ENSG00000100299	ARSA	FALSE
60833	MR-link-2	ARSA:P15289:OID21138:v1:Neurology	ARSA:P15289:OID21138:v1:Neurology	GCST90199654	paraxanthine	15	0.0342457	0.0193715	0.0770882	PPP	P15289	Chen et al.	paraxanthine	HMDB0001860	ENSG00000100299	ARSA	FALSE
60834	MR-link-2	ARSA:P15289:OID21138:v1:Neurology	ARSA:P15289:OID21138:v1:Neurology	GCST90199665	n-acetylaspartate (naa)	15	-0.00374213	0.0189825	0.843721	PPP	P15289	Chen et al.	n-acetylaspartate (naa)	HMDB0000812	ENSG00000100299	ARSA	FALSE
60835	MR-link-2	ARSA:P15289:OID21138:v1:Neurology	ARSA:P15289:OID21138:v1:Neurology	GCST90199666	palmitoylcarnitine (c16)	15	0.0123671	0.0184966	0.50374	PPP	P15289	Chen et al.	palmitoylcarnitine (c16)	HMDB0000222	ENSG00000100299	ARSA	FALSE
60836	MR-link-2	ARSA:P15289:OID21138:v1:Neurology	ARSA:P15289:OID21138:v1:Neurology	GCST90199669	acetylcarnitine (c2)	15	-0.0155993	0.0187619	0.405727	PPP	P15289	Chen et al.	acetylcarnitine (c2)	HMDB0000201	ENSG00000100299	ARSA	FALSE
60837	MR-link-2	ARSA:P15289:OID21138:v1:Neurology	ARSA:P15289:OID21138:v1:Neurology	GCST90199673	dehydroepiandrosterone sulfate (dhea-s)	15	0.0152095	0.0194518	0.43427	PPP	P15289	Chen et al.	dehydroepiandrosterone sulfate (dhea-s)	HMDB0001032	ENSG00000100299	ARSA	FALSE
60838	MR-link-2	ARSA:P15289:OID21138:v1:Neurology	ARSA:P15289:OID21138:v1:Neurology	GCST90199691	1-methylhistidine	15	-0.00854716	0.0185161	0.644364	PPP	P15289	Chen et al.	1-methylhistidine	HMDB0000001	ENSG00000100299	ARSA	FALSE
60839	MR-link-2	ARSA:P15289:OID21138:v1:Neurology	ARSA:P15289:OID21138:v1:Neurology	GCST90199845	sphinganine-1-phosphate	15	-0.0278901	0.019112	0.144483	PPP	P15289	Chen et al.	sphinganine-1-phosphate	HMDB0001383	ENSG00000100299	ARSA	FALSE
60840	MR-link-2	ARSA:P15289:OID21138:v1:Neurology	ARSA:P15289:OID21138:v1:Neurology	GCST90199896	sulfate*	15	-0.00882249	0.0184525	0.632566	PPP	P15289	Chen et al.	sulfate*	HMDB01448	ENSG00000100299	ARSA	TRUE
60841	MR-link-2	ARSA:P15289:OID21138:v1:Neurology	ARSA:P15289:OID21138:v1:Neurology	GCST90199972	sphingomyelin (d18:1/24:1, d18:2/24:0)*	15	0.0055743	0.0186914	0.765529	PPP	P15289	Chen et al.	sphingomyelin (d18:1/24:1, d18:2/24:0)*	HMDB0012107	ENSG00000100299	ARSA	FALSE
60842	MR-link-2	ARSA:P15289:OID21138:v1:Neurology	ARSA:P15289:OID21138:v1:Neurology	GCST90200001	sphingomyelin (d18:1/20:0, d16:1/22:0)*	15	-0.0309176	0.0192	0.107335	PPP	P15289	Chen et al.	sphingomyelin (d18:1/20:0, d16:1/22:0)*	HMDB0012102	ENSG00000100299	ARSA	FALSE
60843	MR-link-2	ARSA:P15289:OID21138:v1:Neurology	ARSA:P15289:OID21138:v1:Neurology	GCST90200049	myristoyl dihydrosphingomyelin (d18:0/14:0)*	15	-0.0294312	0.0194603	0.130439	PPP	P15289	Chen et al.	myristoyl dihydrosphingomyelin (d18:0/14:0)*	HMDB0012085	ENSG00000100299	ARSA	FALSE
60844	MR-link-2	ARSA:P15289:OID21138:v1:Neurology	ARSA:P15289:OID21138:v1:Neurology	GCST90200056	sphingomyelin (d18:0/18:0, d19:0/17:0)*	15	-0.00145942	0.0184298	0.936883	PPP	P15289	Chen et al.	sphingomyelin (d18:0/18:0, d19:0/17:0)*	HMDB0012087	ENSG00000100299	ARSA	FALSE
60845	MR-link-2	ARSA:P15289:OID21138:v1:Neurology	ARSA:P15289:OID21138:v1:Neurology	GCST90200279	pantothenate	15	-0.0176714	0.0185899	0.341813	PPP	P15289	Chen et al.	pantothenate	HMDB0000210	ENSG00000100299	ARSA	FALSE
60846	MR-link-2	ARSA:P15289:OID21138:v1:Neurology	ARSA:P15289:OID21138:v1:Neurology	GCST90200281	phosphoethanolamine	15	-0.00117194	0.0183634	0.949114	PPP	P15289	Chen et al.	phosphoethanolamine	HMDB0000224	ENSG00000100299	ARSA	FALSE
60847	MR-link-2	ARSA:P15289:OID21138:v1:Neurology	ARSA:P15289:OID21138:v1:Neurology	GCST90200283	3-ureidopropionate	15	-0.0455153	0.0203869	0.0255772	PPP	P15289	Chen et al.	3-ureidopropionate	HMDB0000026	ENSG00000100299	ARSA	FALSE
60848	MR-link-2	ARSA:P15289:OID21138:v1:Neurology	ARSA:P15289:OID21138:v1:Neurology	GCST90200291	sarcosine	15	-0.0140307	0.0185255	0.448827	PPP	P15289	Chen et al.	sarcosine	HMDB0000271	ENSG00000100299	ARSA	FALSE
60849	MR-link-2	ARSA:P15289:OID21138:v1:Neurology	ARSA:P15289:OID21138:v1:Neurology	GCST90200292	trans-4-hydroxyproline	15	-0.0220329	0.0184971	0.233593	PPP	P15289	Chen et al.	trans-4-hydroxyproline	HMDB0000725	ENSG00000100299	ARSA	FALSE
60850	MR-link-2	ARSA:P15289:OID21138:v1:Neurology	ARSA:P15289:OID21138:v1:Neurology	GCST90200293	thyroxine	15	-0.0173763	0.0185184	0.348078	PPP	P15289	Chen et al.	thyroxine	HMDB0000248	ENSG00000100299	ARSA	FALSE
60851	MR-link-2	ARSA:P15289:OID21138:v1:Neurology	ARSA:P15289:OID21138:v1:Neurology	GCST90200296	methyl indole-3-acetate	15	0.012752	0.0200552	0.524877	PPP	P15289	Chen et al.	methyl indole-3-acetate	HMDB0029738	ENSG00000100299	ARSA	FALSE
60852	MR-link-2	ARSA:P15289:OID21138:v1:Neurology	ARSA:P15289:OID21138:v1:Neurology	GCST90200304	citrate	15	-0.0143813	0.0184899	0.436692	PPP	P15289	Chen et al.	citrate	HMDB0000094	ENSG00000100299	ARSA	FALSE
60853	MR-link-2	ARSA:P15289:OID21138:v1:Neurology	ARSA:P15289:OID21138:v1:Neurology	GCST90200306	butyrate/isobutyrate (4:0)	15	0.0162965	0.0188466	0.387209	PPP	P15289	Chen et al.	butyrate/isobutyrate (4:0)	HMDB0000039	ENSG00000100299	ARSA	FALSE
60854	MR-link-2	ARSA:P15289:OID21138:v1:Neurology	ARSA:P15289:OID21138:v1:Neurology	GCST90200314	n-acetylneuraminate	15	-0.0250001	0.0190348	0.18905	PPP	P15289	Chen et al.	n-acetylneuraminate	HMDB0000230	ENSG00000100299	ARSA	FALSE
60855	MR-link-2	ARSA:P15289:OID21138:v1:Neurology	ARSA:P15289:OID21138:v1:Neurology	GCST90200318	acetoacetate	15	-0.002362	0.0203362	0.907536	PPP	P15289	Chen et al.	acetoacetate	HMDB0000060	ENSG00000100299	ARSA	FALSE
60856	MR-link-2	ARSA:P15289:OID21138:v1:Neurology	ARSA:P15289:OID21138:v1:Neurology	GCST90200319	cys-gly, oxidized	15	0.00567982	0.0184467	0.758155	PPP	P15289	Chen et al.	cys-gly, oxidized	HMDB0000078	ENSG00000100299	ARSA	FALSE
60857	MR-link-2	ARSA:P15289:OID21138:v1:Neurology	ARSA:P15289:OID21138:v1:Neurology	GCST90200321	cholate	15	0.00557913	0.0189174	0.768055	PPP	P15289	Chen et al.	cholate	HMDB0000619	ENSG00000100299	ARSA	FALSE
60858	MR-link-2	ARSA:P15289:OID21138:v1:Neurology	ARSA:P15289:OID21138:v1:Neurology	GCST90200323	creatine	15	0.0213245	0.0188439	0.257785	PPP	P15289	Chen et al.	creatine	HMDB0000064	ENSG00000100299	ARSA	FALSE
60859	MR-link-2	ARSA:P15289:OID21138:v1:Neurology	ARSA:P15289:OID21138:v1:Neurology	GCST90200325	glycerol	15	-0.00735735	0.0184406	0.689911	PPP	P15289	Chen et al.	glycerol	HMDB0000131	ENSG00000100299	ARSA	FALSE
60860	MR-link-2	ARSA:P15289:OID21138:v1:Neurology	ARSA:P15289:OID21138:v1:Neurology	GCST90200327	choline	15	0.0075418	0.0188255	0.688703	PPP	P15289	Chen et al.	choline	HMDB0000097	ENSG00000100299	ARSA	FALSE
60861	MR-link-2	ARSA:P15289:OID21138:v1:Neurology	ARSA:P15289:OID21138:v1:Neurology	GCST90200335	stearoyl sphingomyelin (d18:1/18:0)	15	0.00389043	0.0187454	0.835588	PPP	P15289	Chen et al.	stearoyl sphingomyelin (d18:1/18:0)	HMDB0001348	ENSG00000100299	ARSA	FALSE
60862	MR-link-2	ARSA:P15289:OID21138:v1:Neurology	ARSA:P15289:OID21138:v1:Neurology	GCST90200336	n-palmitoyl-sphingosine (d18:1/16:0)	15	-0.00845367	0.0185398	0.648409	PPP	P15289	Chen et al.	n-palmitoyl-sphingosine (d18:1/16:0)	HMDB0004949	ENSG00000100299	ARSA	FALSE
60863	MR-link-2	ARSA:P15289:OID21138:v1:Neurology	ARSA:P15289:OID21138:v1:Neurology	GCST90200337	taurochenodeoxycholate	15	-0.0103435	0.0188045	0.582282	PPP	P15289	Chen et al.	taurochenodeoxycholate	HMDB0000951	ENSG00000100299	ARSA	FALSE
60864	MR-link-2	ARSA:P15289:OID21138:v1:Neurology	ARSA:P15289:OID21138:v1:Neurology	GCST90200341	n-stearoyl-sphingosine (d18:1/18:0)*	15	0.00993576	0.0192288	0.605356	PPP	P15289	Chen et al.	n-stearoyl-sphingosine (d18:1/18:0)*	HMDB0004950	ENSG00000100299	ARSA	FALSE
60865	MR-link-2	ARSA:P15289:OID21138:v1:Neurology	ARSA:P15289:OID21138:v1:Neurology	GCST90200345	s-adenosylhomocysteine (sah)	15	-0.00733229	0.0214731	0.732754	PPP	P15289	Chen et al.	s-adenosylhomocysteine (sah)	HMDB00939	ENSG00000100299	ARSA	FALSE
60866	MR-link-2	ARSA:P15289:OID21138:v1:Neurology	ARSA:P15289:OID21138:v1:Neurology	GCST90200348	quinolinate	15	-0.0456311	0.0185715	0.0140085	PPP	P15289	Chen et al.	quinolinate	HMDB0000232	ENSG00000100299	ARSA	FALSE
60867	MR-link-2	ARSA:P15289:OID21138:v1:Neurology	ARSA:P15289:OID21138:v1:Neurology	GCST90200349	eicosapentaenoate (epa; 20:5n3)	15	0.00826735	0.0190685	0.664607	PPP	P15289	Chen et al.	eicosapentaenoate (epa; 20:5n3)	HMDB0001999	ENSG00000100299	ARSA	FALSE
60868	MR-link-2	ARSA:P15289:OID21138:v1:Neurology	ARSA:P15289:OID21138:v1:Neurology	GCST90200351	n-acetylputrescine	15	-0.0293168	0.0218559	0.179801	PPP	P15289	Chen et al.	n-acetylputrescine	HMDB0002064	ENSG00000100299	ARSA	FALSE
60869	MR-link-2	ARSA:P15289:OID21138:v1:Neurology	ARSA:P15289:OID21138:v1:Neurology	GCST90200354	linoleate (18:2n6)	15	-0.00559601	0.0184167	0.761239	PPP	P15289	Chen et al.	linoleate (18:2n6)	HMDB0006270,HMDB0000673	ENSG00000100299	ARSA	FALSE
60870	MR-link-2	ARSA:P15289:OID21138:v1:Neurology	ARSA:P15289:OID21138:v1:Neurology	GCST90200355	adenosine 5'-diphosphate (adp)	15	-0.0376414	0.0258371	0.14515	PPP	P15289	Chen et al.	adenosine 5'-diphosphate (adp)	HMDB0001341	ENSG00000100299	ARSA	FALSE
60871	MR-link-2	ARSA:P15289:OID21138:v1:Neurology	ARSA:P15289:OID21138:v1:Neurology	GCST90200356	adenosine 5'-monophosphate (amp)	15	-0.00727703	0.0185445	0.694755	PPP	P15289	Chen et al.	adenosine 5'-monophosphate (amp)	HMDB0000045	ENSG00000100299	ARSA	FALSE
60872	MR-link-2	ARSA:P15289:OID21138:v1:Neurology	ARSA:P15289:OID21138:v1:Neurology	GCST90200358	arachidonate (20:4n6)	15	0.00507674	0.0185028	0.783795	PPP	P15289	Chen et al.	arachidonate (20:4n6)	HMDB0001043	ENSG00000100299	ARSA	FALSE
60873	MR-link-2	ARSA:P15289:OID21138:v1:Neurology	ARSA:P15289:OID21138:v1:Neurology	GCST90200359	5-methylthioadenosine (mta)	15	-0.000795657	0.0185219	0.965735	PPP	P15289	Chen et al.	5-methylthioadenosine (mta)	HMDB0001173	ENSG00000100299	ARSA	FALSE
60874	MR-link-2	ARSA:P15289:OID21138:v1:Neurology	ARSA:P15289:OID21138:v1:Neurology	GCST90200361	beta-alanine	15	0.0049054	0.0190828	0.797133	PPP	P15289	Chen et al.	beta-alanine	HMDB0000056	ENSG00000100299	ARSA	FALSE
60875	MR-link-2	ARSA:P15289:OID21138:v1:Neurology	ARSA:P15289:OID21138:v1:Neurology	GCST90200362	succinate	15	-0.0131781	0.0192009	0.492507	PPP	P15289	Chen et al.	succinate	HMDB0000254	ENSG00000100299	ARSA	FALSE
60876	MR-link-2	ARSA:P15289:OID21138:v1:Neurology	ARSA:P15289:OID21138:v1:Neurology	GCST90200363	choline phosphate	15	0.0153884	0.0185701	0.407293	PPP	P15289	Chen et al.	choline phosphate	HMDB0001565	ENSG00000100299	ARSA	FALSE
60877	MR-link-2	ARSA:P15289:OID21138:v1:Neurology	ARSA:P15289:OID21138:v1:Neurology	GCST90200364	cysteinylglycine	15	0.0142529	0.0185048	0.441164	PPP	P15289	Chen et al.	cysteinylglycine	HMDB0000078	ENSG00000100299	ARSA	FALSE
60878	MR-link-2	ARSA:P15289:OID21138:v1:Neurology	ARSA:P15289:OID21138:v1:Neurology	GCST90200365	phenylpyruvate	15	-0.000881956	0.0189911	0.962959	PPP	P15289	Chen et al.	phenylpyruvate	HMDB0000205	ENSG00000100299	ARSA	FALSE
60879	MR-link-2	ARSA:P15289:OID21138:v1:Neurology	ARSA:P15289:OID21138:v1:Neurology	GCST90200368	cholesterol	15	-0.0107847	0.0193141	0.576582	PPP	P15289	Chen et al.	cholesterol	HMDB0000067	ENSG00000100299	ARSA	FALSE
60880	MR-link-2	ARSA:P15289:OID21138:v1:Neurology	ARSA:P15289:OID21138:v1:Neurology	GCST90200369	2-hydroxyphenylacetate	15	-0.0103564	0.0204933	0.613309	PPP	P15289	Chen et al.	2-hydroxyphenylacetate	HMDB0000669	ENSG00000100299	ARSA	FALSE
60881	MR-link-2	ARSA:P15289:OID21138:v1:Neurology	ARSA:P15289:OID21138:v1:Neurology	GCST90200370	aspartate	15	0.0156657	0.0190655	0.411259	PPP	P15289	Chen et al.	aspartate	HMDB0000191	ENSG00000100299	ARSA	FALSE
60882	MR-link-2	ARSA:P15289:OID21138:v1:Neurology	ARSA:P15289:OID21138:v1:Neurology	GCST90200372	arginine	15	-0.019634	0.0188224	0.296893	PPP	P15289	Chen et al.	arginine	HMDB0000517	ENSG00000100299	ARSA	FALSE
60883	MR-link-2	ARSA:P15289:OID21138:v1:Neurology	ARSA:P15289:OID21138:v1:Neurology	GCST90200374	sphinganine	15	-0.0180927	0.0202339	0.371228	PPP	P15289	Chen et al.	sphinganine	HMDB0000269	ENSG00000100299	ARSA	FALSE
60884	MR-link-2	ARSA:P15289:OID21138:v1:Neurology	ARSA:P15289:OID21138:v1:Neurology	GCST90200376	flavin adenine dinucleotide (fad)	15	0.0155329	0.0219949	0.480061	PPP	P15289	Chen et al.	flavin adenine dinucleotide (fad)	HMDB0001248	ENSG00000100299	ARSA	FALSE
60885	MR-link-2	ARSA:P15289:OID21138:v1:Neurology	ARSA:P15289:OID21138:v1:Neurology	GCST90200377	histidine	15	0.0230477	0.0186949	0.217637	PPP	P15289	Chen et al.	histidine	HMDB0000177	ENSG00000100299	ARSA	FALSE
60886	MR-link-2	ARSA:P15289:OID21138:v1:Neurology	ARSA:P15289:OID21138:v1:Neurology	GCST90200378	cortisol	15	0.0201578	0.0185241	0.276509	PPP	P15289	Chen et al.	cortisol	HMDB0000063	ENSG00000100299	ARSA	FALSE
60887	MR-link-2	ARSA:P15289:OID21138:v1:Neurology	ARSA:P15289:OID21138:v1:Neurology	GCST90200379	hypotaurine	15	-0.0281701	0.0185307	0.128464	PPP	P15289	Chen et al.	hypotaurine	HMDB0000965	ENSG00000100299	ARSA	FALSE
60888	MR-link-2	ARSA:P15289:OID21138:v1:Neurology	ARSA:P15289:OID21138:v1:Neurology	GCST90200382	cystine	15	-0.0071246	0.0188875	0.706015	PPP	P15289	Chen et al.	cystine	HMDB0000192	ENSG00000100299	ARSA	FALSE
60889	MR-link-2	ARSA:P15289:OID21138:v1:Neurology	ARSA:P15289:OID21138:v1:Neurology	GCST90200383	cystathionine	15	0.0181469	0.0187702	0.333645	PPP	P15289	Chen et al.	cystathionine	HMDB0000099	ENSG00000100299	ARSA	FALSE
60890	MR-link-2	ARSA:P15289:OID21138:v1:Neurology	ARSA:P15289:OID21138:v1:Neurology	GCST90200384	guanidinoacetate	15	0.0497203	0.0184982	0.0071915	PPP	P15289	Chen et al.	guanidinoacetate	HMDB0000128	ENSG00000100299	ARSA	FALSE
60891	MR-link-2	ARSA:P15289:OID21138:v1:Neurology	ARSA:P15289:OID21138:v1:Neurology	GCST90200385	sphingosine	15	0.000611906	0.0188009	0.974036	PPP	P15289	Chen et al.	sphingosine	HMDB0000252	ENSG00000100299	ARSA	FALSE
60892	MR-link-2	ARSA:P15289:OID21138:v1:Neurology	ARSA:P15289:OID21138:v1:Neurology	GCST90200390	stearate (18:0)	15	0.000707318	0.0184289	0.969384	PPP	P15289	Chen et al.	stearate (18:0)	HMDB0000827	ENSG00000100299	ARSA	FALSE
60893	MR-link-2	ARSA:P15289:OID21138:v1:Neurology	ARSA:P15289:OID21138:v1:Neurology	GCST90200391	methionine	15	0.00216693	0.0188136	0.908303	PPP	P15289	Chen et al.	methionine	HMDB0000696	ENSG00000100299	ARSA	FALSE
60894	MR-link-2	ARSA:P15289:OID21138:v1:Neurology	ARSA:P15289:OID21138:v1:Neurology	GCST90200392	orotate	15	0.0132433	0.0208352	0.525023	PPP	P15289	Chen et al.	orotate	HMDB0000226	ENSG00000100299	ARSA	FALSE
60895	MR-link-2	ARSA:P15289:OID21138:v1:Neurology	ARSA:P15289:OID21138:v1:Neurology	GCST90200393	phosphate	15	-0.0161507	0.0189392	0.39379	PPP	P15289	Chen et al.	phosphate	HMDB0001429	ENSG00000100299	ARSA	FALSE
60896	MR-link-2	ARSA:P15289:OID21138:v1:Neurology	ARSA:P15289:OID21138:v1:Neurology	GCST90200394	inosine	15	-0.00530668	0.0238897	0.824211	PPP	P15289	Chen et al.	inosine	HMDB0000195	ENSG00000100299	ARSA	FALSE
60897	MR-link-2	ARSA:P15289:OID21138:v1:Neurology	ARSA:P15289:OID21138:v1:Neurology	GCST90200395	inosine 5'-monophosphate (imp)	15	0.0141953	0.0248808	0.568317	PPP	P15289	Chen et al.	inosine 5'-monophosphate (imp)	HMDB0000175	ENSG00000100299	ARSA	FALSE
60898	MR-link-2	ARSA:P15289:OID21138:v1:Neurology	ARSA:P15289:OID21138:v1:Neurology	GCST90200396	phenylalanine	15	-0.0152155	0.0193532	0.431749	PPP	P15289	Chen et al.	phenylalanine	HMDB0000159	ENSG00000100299	ARSA	FALSE
60899	MR-link-2	ARSA:P15289:OID21138:v1:Neurology	ARSA:P15289:OID21138:v1:Neurology	GCST90200397	palmitate (16:0)	15	-0.00191253	0.0184908	0.917621	PPP	P15289	Chen et al.	palmitate (16:0)	HMDB0000220	ENSG00000100299	ARSA	FALSE
60900	MR-link-2	ARSA:P15289:OID21138:v1:Neurology	ARSA:P15289:OID21138:v1:Neurology	GCST90200400	nicotinamide	15	-0.017105	0.0193025	0.375535	PPP	P15289	Chen et al.	nicotinamide	HMDB0001406	ENSG00000100299	ARSA	FALSE
60901	MR-link-2	ARSA:P15289:OID21138:v1:Neurology	ARSA:P15289:OID21138:v1:Neurology	GCST90200401	myo-inositol	15	-0.0123892	0.0188431	0.510862	PPP	P15289	Chen et al.	myo-inositol	HMDB0000211	ENSG00000100299	ARSA	FALSE
60902	MR-link-2	ARSA:P15289:OID21138:v1:Neurology	ARSA:P15289:OID21138:v1:Neurology	GCST90200403	citrulline	15	0.0212219	0.0186007	0.253903	PPP	P15289	Chen et al.	citrulline	HMDB0000904	ENSG00000100299	ARSA	FALSE
60903	MR-link-2	ARSA:P15289:OID21138:v1:Neurology	ARSA:P15289:OID21138:v1:Neurology	GCST90200404	ornithine	15	0.00494087	0.0200038	0.804911	PPP	P15289	Chen et al.	ornithine	HMDB0000214	ENSG00000100299	ARSA	FALSE
60904	MR-link-2	ARSA:P15289:OID21138:v1:Neurology	ARSA:P15289:OID21138:v1:Neurology	GCST90200405	retinol (vitamin a)	15	-0.0146218	0.0192455	0.447404	PPP	P15289	Chen et al.	retinol (vitamin a)	HMDB0000305	ENSG00000100299	ARSA	FALSE
60905	MR-link-2	ARSA:P15289:OID21138:v1:Neurology	ARSA:P15289:OID21138:v1:Neurology	GCST90200406	1-methylnicotinamide	15	-0.0344697	0.0185597	0.063278	PPP	P15289	Chen et al.	1-methylnicotinamide	HMDB0000699	ENSG00000100299	ARSA	FALSE
60906	MR-link-2	ARSA:P15289:OID21138:v1:Neurology	ARSA:P15289:OID21138:v1:Neurology	GCST90200407	uridine	15	-0.0383883	0.0212479	0.0708108	PPP	P15289	Chen et al.	uridine	HMDB0000296	ENSG00000100299	ARSA	FALSE
60907	MR-link-2	ARSA:P15289:OID21138:v1:Neurology	ARSA:P15289:OID21138:v1:Neurology	GCST90200410	phytanate	15	-0.00966114	0.0184892	0.601302	PPP	P15289	Chen et al.	phytanate	HMDB0000801	ENSG00000100299	ARSA	FALSE
60908	MR-link-2	ARSA:P15289:OID21138:v1:Neurology	ARSA:P15289:OID21138:v1:Neurology	GCST90200412	glutamate	15	-0.00820938	0.018456	0.656458	PPP	P15289	Chen et al.	glutamate	HMDB0000148	ENSG00000100299	ARSA	FALSE
60909	MR-link-2	ARSA:P15289:OID21138:v1:Neurology	ARSA:P15289:OID21138:v1:Neurology	GCST90200413	2'-deoxyuridine	15	-0.0280922	0.0268438	0.295327	PPP	P15289	Chen et al.	2'-deoxyuridine	HMDB0000012	ENSG00000100299	ARSA	FALSE
60910	MR-link-2	ARSA:P15289:OID21138:v1:Neurology	ARSA:P15289:OID21138:v1:Neurology	GCST90200415	serine	15	0.000408396	0.018627	0.982508	PPP	P15289	Chen et al.	serine	HMDB0000187	ENSG00000100299	ARSA	FALSE
60911	MR-link-2	ARSA:P15289:OID21138:v1:Neurology	ARSA:P15289:OID21138:v1:Neurology	GCST90200417	urea	15	-0.0541855	0.019024	0.00439583	PPP	P15289	Chen et al.	urea	HMDB0000294	ENSG00000100299	ARSA	FALSE
60912	MR-link-2	ARSA:P15289:OID21138:v1:Neurology	ARSA:P15289:OID21138:v1:Neurology	GCST90200418	pyridoxal	15	-0.0417558	0.01879	0.0262677	PPP	P15289	Chen et al.	pyridoxal	HMDB0001545	ENSG00000100299	ARSA	FALSE
60913	MR-link-2	ARSA:P15289:OID21138:v1:Neurology	ARSA:P15289:OID21138:v1:Neurology	GCST90200419	glutamine	15	-0.00257765	0.0185563	0.889521	PPP	P15289	Chen et al.	glutamine	HMDB0000641	ENSG00000100299	ARSA	FALSE
60914	MR-link-2	ARSA:P15289:OID21138:v1:Neurology	ARSA:P15289:OID21138:v1:Neurology	GCST90200422	serotonin	15	0.00831706	0.0195887	0.671139	PPP	P15289	Chen et al.	serotonin	HMDB0000259	ENSG00000100299	ARSA	FALSE
60915	MR-link-2	ARSA:P15289:OID21138:v1:Neurology	ARSA:P15289:OID21138:v1:Neurology	GCST90200423	spermidine	15	-0.0024202	0.0202754	0.904985	PPP	P15289	Chen et al.	spermidine	HMDB0001257	ENSG00000100299	ARSA	FALSE
60916	MR-link-2	ARSA:P15289:OID21138:v1:Neurology	ARSA:P15289:OID21138:v1:Neurology	GCST90200427	tyrosine	15	0.00250605	0.0184251	0.891811	PPP	P15289	Chen et al.	tyrosine	HMDB0000158	ENSG00000100299	ARSA	FALSE
60917	MR-link-2	ARSA:P15289:OID21138:v1:Neurology	ARSA:P15289:OID21138:v1:Neurology	GCST90200429	cytidine	15	-0.0267697	0.019707	0.174342	PPP	P15289	Chen et al.	cytidine	HMDB0000089	ENSG00000100299	ARSA	FALSE
60918	MR-link-2	ARSA:P15289:OID21138:v1:Neurology	ARSA:P15289:OID21138:v1:Neurology	GCST90200430	pyruvate	15	0.0136954	0.0184122	0.456985	PPP	P15289	Chen et al.	pyruvate	HMDB0000243	ENSG00000100299	ARSA	FALSE
60919	MR-link-2	ARSA:P15289:OID21138:v1:Neurology	ARSA:P15289:OID21138:v1:Neurology	GCST90200431	alanine	15	-0.00593712	0.018507	0.748359	PPP	P15289	Chen et al.	alanine	HMDB0000161	ENSG00000100299	ARSA	FALSE
60920	MR-link-2	ARSA:P15289:OID21138:v1:Neurology	ARSA:P15289:OID21138:v1:Neurology	GCST90200432	threonine	15	-0.0273428	0.0185384	0.140232	PPP	P15289	Chen et al.	threonine	HMDB0000167	ENSG00000100299	ARSA	FALSE
60921	MR-link-2	ARSA:P15289:OID21138:v1:Neurology	ARSA:P15289:OID21138:v1:Neurology	GCST90200437	fructose	15	0.015804	0.0185749	0.394865	PPP	P15289	Chen et al.	fructose	HMDB0000660	ENSG00000100299	ARSA	FALSE
60922	MR-link-2	ARSA:P15289:OID21138:v1:Neurology	ARSA:P15289:OID21138:v1:Neurology	GCST90200438	alpha-ketobutyrate	15	-0.00591675	0.0187376	0.752178	PPP	P15289	Chen et al.	alpha-ketobutyrate	HMDB0000005	ENSG00000100299	ARSA	FALSE
60923	MR-link-2	ARSA:P15289:OID21138:v1:Neurology	ARSA:P15289:OID21138:v1:Neurology	GCST90200439	cysteine	15	0.00625368	0.0184503	0.734649	PPP	P15289	Chen et al.	cysteine	HMDB0000574	ENSG00000100299	ARSA	FALSE
60924	MR-link-2	ARSA:P15289:OID21138:v1:Neurology	ARSA:P15289:OID21138:v1:Neurology	GCST90200440	glucose	15	0.0188504	0.0187361	0.314366	PPP	P15289	Chen et al.	glucose	HMDB0000122	ENSG00000100299	ARSA	FALSE
60925	MR-link-2	ARSA:P15289:OID21138:v1:Neurology	ARSA:P15289:OID21138:v1:Neurology	GCST90200441	tryptophan	15	0.0168666	0.0185678	0.363679	PPP	P15289	Chen et al.	tryptophan	HMDB0000929	ENSG00000100299	ARSA	FALSE
60926	MR-link-2	ARSA:P15289:OID21138:v1:Neurology	ARSA:P15289:OID21138:v1:Neurology	GCST90200442	valine	15	-0.0189376	0.0186953	0.311077	PPP	P15289	Chen et al.	valine	HMDB0000883	ENSG00000100299	ARSA	FALSE
60927	MR-link-2	ARSA:P15289:OID21138:v1:Neurology	ARSA:P15289:OID21138:v1:Neurology	GCST90200444	dihydroorotate	15	-0.00652754	0.0196694	0.739992	PPP	P15289	Chen et al.	dihydroorotate	HMDB03349	ENSG00000100299	ARSA	FALSE
60928	MR-link-2	ARSA:P15289:OID21138:v1:Neurology	ARSA:P15289:OID21138:v1:Neurology	GCST90200447	maltose	15	-0.00060742	0.0209878	0.976911	PPP	P15289	Chen et al.	maltose	HMDB0000163	ENSG00000100299	ARSA	FALSE
60929	MR-link-2	ARSA:P15289:OID21138:v1:Neurology	ARSA:P15289:OID21138:v1:Neurology	GCST90200452	asparagine	15	-0.0350137	0.018528	0.0587885	PPP	P15289	Chen et al.	asparagine	HMDB0000168	ENSG00000100299	ARSA	FALSE
60930	MR-link-2	ARSA:P15289:OID21138:v1:Neurology	ARSA:P15289:OID21138:v1:Neurology	GCST90200455	alpha-ketoglutarate	15	0.00389852	0.0185014	0.83311	PPP	P15289	Chen et al.	alpha-ketoglutarate	HMDB0000208	ENSG00000100299	ARSA	FALSE
60931	MR-link-2	ARSA:P15289:OID21138:v1:Neurology	ARSA:P15289:OID21138:v1:Neurology	GCST90200680	5-acetylamino-6-formylamino-3-methyluracil	15	0.0388029	0.0192329	0.0436405	PPP	P15289	Chen et al.	5-acetylamino-6-formylamino-3-methyluracil	HMDB0011105	ENSG00000100299	ARSA	FALSE
60932	MR-link-2	ARSA:P15289:OID21138:v1:Neurology	ARSA:P15289:OID21138:v1:Neurology	GCST90200684	n-acetyl-aspartyl-glutamate (naag)	15	-0.00735074	0.019229	0.702259	PPP	P15289	Chen et al.	n-acetyl-aspartyl-glutamate (naag)	HMDB0001067	ENSG00000100299	ARSA	FALSE
60933	MR-link-2	ARSA:P15289:OID21138:v1:Neurology	ARSA:P15289:OID21138:v1:Neurology	GCST90200687	bilirubin (e,z or z,e)*	15	0.0159136	0.0184848	0.389294	PPP	P15289	Chen et al.	bilirubin (e,z or z,e)*	HMDB0000488	ENSG00000100299	ARSA	FALSE
60934	MR-link-2	ARSA:P15289:OID21138:v1:Neurology	ARSA:P15289:OID21138:v1:Neurology	GCST90200691	n-delta-acetylornithine	15	-0.047478	0.018633	0.0108326	PPP	P15289	Chen et al.	n-delta-acetylornithine	HMDB0003357	ENSG00000100299	ARSA	FALSE
60935	MR-link-2	ARSA:P15289:OID21138:v1:Neurology	ARSA:P15289:OID21138:v1:Neurology	GCST90200704	bilirubin (z,z)	15	-0.00637072	0.0184436	0.729781	PPP	P15289	Chen et al.	bilirubin (z,z)	HMDB0000054	ENSG00000100299	ARSA	FALSE
60936	MR-link-2	ARSA:P15289:OID21138:v1:Neurology	ARSA:P15289:OID21138:v1:Neurology	GCST90200706	biliverdin	15	-0.0163709	0.0184216	0.374177	PPP	P15289	Chen et al.	biliverdin	HMDB0001008	ENSG00000100299	ARSA	FALSE
60937	MR-link-2	ARSA:P15289:OID21138:v1:Neurology	ARSA:P15289:OID21138:v1:Neurology	GCST90200707	glycine	15	-0.00902009	0.0189414	0.633924	PPP	P15289	Chen et al.	glycine	HMDB0000123	ENSG00000100299	ARSA	FALSE
60938	MR-link-2	ARSA:P15289:OID21138:v1:Neurology	ARSA:P15289:OID21138:v1:Neurology	M00053	glutamine	9	0.00997637	0.0216433	0.644838	PPP	P15289	Shin et al.	glutamine	HMDB0000641	ENSG00000100299	ARSA	FALSE
60939	MR-link-2	ARSA:P15289:OID21138:v1:Neurology	ARSA:P15289:OID21138:v1:Neurology	M00054	tryptophan	9	-0.0271452	0.0231255	0.240468	PPP	P15289	Shin et al.	tryptophan	HMDB0000929	ENSG00000100299	ARSA	FALSE
60940	MR-link-2	ARSA:P15289:OID21138:v1:Neurology	ARSA:P15289:OID21138:v1:Neurology	M00059	histidine	9	0.0199707	0.0216235	0.355712	PPP	P15289	Shin et al.	histidine	HMDB0000177	ENSG00000100299	ARSA	FALSE
60941	MR-link-2	ARSA:P15289:OID21138:v1:Neurology	ARSA:P15289:OID21138:v1:Neurology	M00063	cholesterol	9	-0.00898362	0.021873	0.681279	PPP	P15289	Shin et al.	cholesterol	HMDB0000067	ENSG00000100299	ARSA	FALSE
60942	MR-link-2	ARSA:P15289:OID21138:v1:Neurology	ARSA:P15289:OID21138:v1:Neurology	M00064	phenylalanine	9	-0.0157478	0.0224219	0.482467	PPP	P15289	Shin et al.	phenylalanine	HMDB0000159	ENSG00000100299	ARSA	FALSE
60943	MR-link-2	ARSA:P15289:OID21138:v1:Neurology	ARSA:P15289:OID21138:v1:Neurology	M00555	adenosine	9	-0.0195645	0.0233731	0.402564	PPP	P15289	Shin et al.	adenosine	HMDB0000050	ENSG00000100299	ARSA	FALSE
60944	MR-link-2	ARSA:P15289:OID21138:v1:Neurology	ARSA:P15289:OID21138:v1:Neurology	M00577	fructose	9	-0.0552224	0.0217202	0.011008	PPP	P15289	Shin et al.	fructose	HMDB0000660	ENSG00000100299	ARSA	FALSE
60945	MR-link-2	ARSA:P15289:OID21138:v1:Neurology	ARSA:P15289:OID21138:v1:Neurology	M00599	pyruvate	9	-0.0202348	0.0220119	0.357957	PPP	P15289	Shin et al.	pyruvate	HMDB0000243	ENSG00000100299	ARSA	FALSE
60946	MR-link-2	ARSA:P15289:OID21138:v1:Neurology	ARSA:P15289:OID21138:v1:Neurology	M00606	uridine	9	0.0014126	0.0267939	0.957954	PPP	P15289	Shin et al.	uridine	HMDB0000296	ENSG00000100299	ARSA	FALSE
60947	MR-link-2	ARSA:P15289:OID21138:v1:Neurology	ARSA:P15289:OID21138:v1:Neurology	M01105	linoleate (18:2n6)	9	0.00213329	0.0217215	0.921765	PPP	P15289	Shin et al.	linoleate (18:2n6)	HMDB0006270,HMDB0000673	ENSG00000100299	ARSA	FALSE
60948	MR-link-2	ARSA:P15289:OID21138:v1:Neurology	ARSA:P15289:OID21138:v1:Neurology	M01110	arachidonate (20:4n6)	9	0.00252842	0.0219564	0.908321	PPP	P15289	Shin et al.	arachidonate (20:4n6)	HMDB0001043	ENSG00000100299	ARSA	FALSE
60949	MR-link-2	ARSA:P15289:OID21138:v1:Neurology	ARSA:P15289:OID21138:v1:Neurology	M01123	inosine	9	0.0410392	0.0362414	0.257473	PPP	P15289	Shin et al.	inosine	HMDB0000195	ENSG00000100299	ARSA	FALSE
60950	MR-link-2	ARSA:P15289:OID21138:v1:Neurology	ARSA:P15289:OID21138:v1:Neurology	M01284	threonine	9	0.0182641	0.0249138	0.463503	PPP	P15289	Shin et al.	threonine	HMDB0000167	ENSG00000100299	ARSA	FALSE
60951	MR-link-2	ARSA:P15289:OID21138:v1:Neurology	ARSA:P15289:OID21138:v1:Neurology	M01299	tyrosine	9	-0.0239825	0.0225111	0.286712	PPP	P15289	Shin et al.	tyrosine	HMDB0000158	ENSG00000100299	ARSA	FALSE
60952	MR-link-2	ARSA:P15289:OID21138:v1:Neurology	ARSA:P15289:OID21138:v1:Neurology	M01302	methionine	9	-0.0135651	0.0221956	0.541092	PPP	P15289	Shin et al.	methionine	HMDB0000696	ENSG00000100299	ARSA	FALSE
60953	MR-link-2	ARSA:P15289:OID21138:v1:Neurology	ARSA:P15289:OID21138:v1:Neurology	M01336	palmitate (16:0)	9	0.00039535	0.0220335	0.985684	PPP	P15289	Shin et al.	palmitate (16:0)	HMDB0000220	ENSG00000100299	ARSA	FALSE
60954	MR-link-2	ARSA:P15289:OID21138:v1:Neurology	ARSA:P15289:OID21138:v1:Neurology	M01358	stearate (18:0)	9	0.00569867	0.022613	0.801035	PPP	P15289	Shin et al.	stearate (18:0)	HMDB0000827	ENSG00000100299	ARSA	FALSE
60955	MR-link-2	ARSA:P15289:OID21138:v1:Neurology	ARSA:P15289:OID21138:v1:Neurology	M01493	ornithine	9	-0.00179982	0.0220359	0.934904	PPP	P15289	Shin et al.	ornithine	HMDB0000214	ENSG00000100299	ARSA	FALSE
60956	MR-link-2	ARSA:P15289:OID21138:v1:Neurology	ARSA:P15289:OID21138:v1:Neurology	M01508	pantothenate	9	-0.00707955	0.0224398	0.75239	PPP	P15289	Shin et al.	pantothenate	HMDB0000210	ENSG00000100299	ARSA	FALSE
60957	MR-link-2	ARSA:P15289:OID21138:v1:Neurology	ARSA:P15289:OID21138:v1:Neurology	M01564	citrate	9	-0.00516764	0.0237375	0.827663	PPP	P15289	Shin et al.	citrate	HMDB0000094	ENSG00000100299	ARSA	FALSE
60958	MR-link-2	ARSA:P15289:OID21138:v1:Neurology	ARSA:P15289:OID21138:v1:Neurology	M01638	arginine	9	0.0343436	0.022223	0.122248	PPP	P15289	Shin et al.	arginine	HMDB0000517	ENSG00000100299	ARSA	FALSE
60959	MR-link-2	ARSA:P15289:OID21138:v1:Neurology	ARSA:P15289:OID21138:v1:Neurology	M01640	ascorbate (vitamin c)	9	0.0297523	0.0409281	0.467262	PPP	P15289	Shin et al.	ascorbate (vitamin c)	HMDB0000044	ENSG00000100299	ARSA	FALSE
60960	MR-link-2	ARSA:P15289:OID21138:v1:Neurology	ARSA:P15289:OID21138:v1:Neurology	M01649	valine	9	-0.0100989	0.0216011	0.64013	PPP	P15289	Shin et al.	valine	HMDB0000883	ENSG00000100299	ARSA	FALSE
60961	MR-link-2	ARSA:P15289:OID21138:v1:Neurology	ARSA:P15289:OID21138:v1:Neurology	M01670	urea	9	-0.0029172	0.0223261	0.896041	PPP	P15289	Shin et al.	urea	HMDB0000294	ENSG00000100299	ARSA	FALSE
60962	MR-link-2	ARSA:P15289:OID21138:v1:Neurology	ARSA:P15289:OID21138:v1:Neurology	M01712	cortisol	9	-0.0122234	0.0232966	0.599801	PPP	P15289	Shin et al.	cortisol	HMDB0000063	ENSG00000100299	ARSA	FALSE
60963	MR-link-2	ARSA:P15289:OID21138:v1:Neurology	ARSA:P15289:OID21138:v1:Neurology	M01827	riboflavin (vitamin b2)	9	-0.0357041	0.0473834	0.451141	PPP	P15289	Shin et al.	riboflavin (vitamin b2)	HMDB0000244	ENSG00000100299	ARSA	FALSE
60964	MR-link-2	ARSA:P15289:OID21138:v1:Neurology	ARSA:P15289:OID21138:v1:Neurology	M02132	citrulline	9	0.0252606	0.0219894	0.250654	PPP	P15289	Shin et al.	citrulline	HMDB0000904	ENSG00000100299	ARSA	FALSE
60965	MR-link-2	ARSA:P15289:OID21138:v1:Neurology	ARSA:P15289:OID21138:v1:Neurology	M02137	biliverdin	9	-0.0283383	0.0235261	0.228379	PPP	P15289	Shin et al.	biliverdin	HMDB0001008	ENSG00000100299	ARSA	FALSE
60966	MR-link-2	ARSA:P15289:OID21138:v1:Neurology	ARSA:P15289:OID21138:v1:Neurology	M02342	serotonin (5ht)	9	0.0387927	0.0245703	0.114372	PPP	P15289	Shin et al.	serotonin (5ht)	HMDB0000259	ENSG00000100299	ARSA	FALSE
60967	MR-link-2	ARSA:P15289:OID21138:v1:Neurology	ARSA:P15289:OID21138:v1:Neurology	M03147	xanthine	9	-9.40059e-05	0.0232143	0.996769	PPP	P15289	Shin et al.	xanthine	HMDB0000292	ENSG00000100299	ARSA	FALSE
60968	MR-link-2	ARSA:P15289:OID21138:v1:Neurology	ARSA:P15289:OID21138:v1:Neurology	M11438	phosphate	9	-0.0331301	0.0218034	0.128638	PPP	P15289	Shin et al.	phosphate	HMDB0001429	ENSG00000100299	ARSA	FALSE
60969	MR-link-2	ARSA:P15289:OID21138:v1:Neurology	ARSA:P15289:OID21138:v1:Neurology	M15122	glycerol	9	-0.0467756	0.0220399	0.0338115	PPP	P15289	Shin et al.	glycerol	HMDB0000131	ENSG00000100299	ARSA	FALSE
60970	MR-link-2	ARSA:P15289:OID21138:v1:Neurology	ARSA:P15289:OID21138:v1:Neurology	M15488	acetylphosphate	9	-0.0195645	0.0233731	0.402564	PPP	P15289	Shin et al.	acetylphosphate	HMDB0001494	ENSG00000100299	ARSA	FALSE
60971	MR-link-2	ARSA:P15289:OID21138:v1:Neurology	ARSA:P15289:OID21138:v1:Neurology	M15506	choline	9	-0.00903791	0.0221347	0.683044	PPP	P15289	Shin et al.	choline	HMDB0000097	ENSG00000100299	ARSA	FALSE
60972	MR-link-2	ARSA:P15289:OID21138:v1:Neurology	ARSA:P15289:OID21138:v1:Neurology	M15630	n-acetylornithine	9	-0.0135324	0.0225054	0.547643	PPP	P15289	Shin et al.	n-acetylornithine	HMDB0003357	ENSG00000100299	ARSA	FALSE
60973	MR-link-2	ARSA:P15289:OID21138:v1:Neurology	ARSA:P15289:OID21138:v1:Neurology	M15677	3-methylhistidine	9	-0.0126078	0.0257059	0.623805	PPP	P15289	Shin et al.	3-methylhistidine	HMDB0000479	ENSG00000100299	ARSA	FALSE
60974	MR-link-2	ARSA:P15289:OID21138:v1:Neurology	ARSA:P15289:OID21138:v1:Neurology	M15990	glycerophosphorylcholine (gpc)	9	-0.0225835	0.023261	0.331612	PPP	P15289	Shin et al.	glycerophosphorylcholine (gpc)	HMDB0000086	ENSG00000100299	ARSA	FALSE
60975	MR-link-2	ARSA:P15289:OID21138:v1:Neurology	ARSA:P15289:OID21138:v1:Neurology	M15996	aspartate	9	0.0163194	0.0218521	0.455179	PPP	P15289	Shin et al.	aspartate	HMDB0000191	ENSG00000100299	ARSA	FALSE
60976	MR-link-2	ARSA:P15289:OID21138:v1:Neurology	ARSA:P15289:OID21138:v1:Neurology	M18254	paraxanthine	9	-0.0170365	0.0222559	0.443982	PPP	P15289	Shin et al.	paraxanthine	HMDB0001860	ENSG00000100299	ARSA	FALSE
60977	MR-link-2	ARSA:P15289:OID21138:v1:Neurology	ARSA:P15289:OID21138:v1:Neurology	M18467	eicosapentaenoate (epa; 20:5n3)	9	-0.0251844	0.0232196	0.278092	PPP	P15289	Shin et al.	eicosapentaenoate (epa; 20:5n3)	HMDB0001999	ENSG00000100299	ARSA	FALSE
60978	MR-link-2	ARSA:P15289:OID21138:v1:Neurology	ARSA:P15289:OID21138:v1:Neurology	M18474	estrone 3-sulfate	9	-0.0853917	0.0650745	0.189448	PPP	P15289	Shin et al.	estrone 3-sulfate	HMDB0001425	ENSG00000100299	ARSA	FALSE
60979	MR-link-2	ARSA:P15289:OID21138:v1:Neurology	ARSA:P15289:OID21138:v1:Neurology	M18494	taurochenodeoxycholate	9	0.00842336	0.0253544	0.739719	PPP	P15289	Shin et al.	taurochenodeoxycholate	HMDB0000951	ENSG00000100299	ARSA	FALSE
60980	MR-link-2	ARSA:P15289:OID21138:v1:Neurology	ARSA:P15289:OID21138:v1:Neurology	M19323	docosahexaenoate (dha; 22:6n3)	9	-0.0266762	0.0228957	0.24397	PPP	P15289	Shin et al.	docosahexaenoate (dha; 22:6n3)	HMDB0002183	ENSG00000100299	ARSA	FALSE
60981	MR-link-2	ARSA:P15289:OID21138:v1:Neurology	ARSA:P15289:OID21138:v1:Neurology	M19934	myo-inositol	9	-0.0374048	0.0221708	0.0915799	PPP	P15289	Shin et al.	myo-inositol	HMDB0000211	ENSG00000100299	ARSA	FALSE
60982	MR-link-2	ARSA:P15289:OID21138:v1:Neurology	ARSA:P15289:OID21138:v1:Neurology	M20489	glucose	9	0.00406343	0.0228414	0.858803	PPP	P15289	Shin et al.	glucose	HMDB0000122	ENSG00000100299	ARSA	FALSE
60983	MR-link-2	ARSA:P15289:OID21138:v1:Neurology	ARSA:P15289:OID21138:v1:Neurology	M21044	2-hydroxybutyrate (ahb)	9	-0.0106433	0.0226935	0.639069	PPP	P15289	Shin et al.	2-hydroxybutyrate (ahb)	HMDB0000008	ENSG00000100299	ARSA	FALSE
60984	MR-link-2	ARSA:P15289:OID21138:v1:Neurology	ARSA:P15289:OID21138:v1:Neurology	M22189	palmitoylcarnitine (c16)	9	-0.0173568	0.0220248	0.430665	PPP	P15289	Shin et al.	palmitoylcarnitine (c16)	HMDB0000222	ENSG00000100299	ARSA	FALSE
60985	MR-link-2	ARSA:P15289:OID21138:v1:Neurology	ARSA:P15289:OID21138:v1:Neurology	M22842	cholate	9	-0.0110322	0.0248831	0.657503	PPP	P15289	Shin et al.	cholate	HMDB0000619	ENSG00000100299	ARSA	FALSE
60986	MR-link-2	ARSA:P15289:OID21138:v1:Neurology	ARSA:P15289:OID21138:v1:Neurology	M27716	bilirubin (z,z)	9	0.0170696	0.024509	0.48614	PPP	P15289	Shin et al.	bilirubin (z,z)	HMDB0000054	ENSG00000100299	ARSA	FALSE
60987	MR-link-2	ARSA:P15289:OID21138:v1:Neurology	ARSA:P15289:OID21138:v1:Neurology	M27718	creatine	9	-0.0182416	0.0219086	0.405059	PPP	P15289	Shin et al.	creatine	HMDB0000064	ENSG00000100299	ARSA	FALSE
60988	MR-link-2	ARSA:P15289:OID21138:v1:Neurology	ARSA:P15289:OID21138:v1:Neurology	M31453	cysteine	9	-0.00424676	0.0240623	0.859909	PPP	P15289	Shin et al.	cysteine	HMDB0000574	ENSG00000100299	ARSA	FALSE
60989	MR-link-2	ARSA:P15289:OID21138:v1:Neurology	ARSA:P15289:OID21138:v1:Neurology	M31454	cystine	9	0.0437881	0.0417324	0.294059	PPP	P15289	Shin et al.	cystine	HMDB0000192	ENSG00000100299	ARSA	FALSE
60990	MR-link-2	ARSA:P15289:OID21138:v1:Neurology	ARSA:P15289:OID21138:v1:Neurology	M32198	acetylcarnitine (c2)	9	0.00658463	0.0218343	0.762978	PPP	P15289	Shin et al.	acetylcarnitine (c2)	HMDB0000201	ENSG00000100299	ARSA	FALSE
60991	MR-link-2	ARSA:P15289:OID21138:v1:Neurology	ARSA:P15289:OID21138:v1:Neurology	M32315	serine	9	-0.0104189	0.0226626	0.645703	PPP	P15289	Shin et al.	serine	HMDB0000187	ENSG00000100299	ARSA	FALSE
60992	MR-link-2	ARSA:P15289:OID21138:v1:Neurology	ARSA:P15289:OID21138:v1:Neurology	M32319	trans-4-hydroxyproline	9	-0.0267818	0.0223821	0.231472	PPP	P15289	Shin et al.	trans-4-hydroxyproline	HMDB0000725	ENSG00000100299	ARSA	FALSE
60993	MR-link-2	ARSA:P15289:OID21138:v1:Neurology	ARSA:P15289:OID21138:v1:Neurology	M32322	glutamate	9	-0.016016	0.021776	0.462043	PPP	P15289	Shin et al.	glutamate	HMDB0000148	ENSG00000100299	ARSA	FALSE
60994	MR-link-2	ARSA:P15289:OID21138:v1:Neurology	ARSA:P15289:OID21138:v1:Neurology	M32338	glycine	9	0.00241425	0.0242786	0.920789	PPP	P15289	Shin et al.	glycine	HMDB0000123	ENSG00000100299	ARSA	FALSE
60995	MR-link-2	ARSA:P15289:OID21138:v1:Neurology	ARSA:P15289:OID21138:v1:Neurology	M32339	alanine	9	-0.0179065	0.0239294	0.454276	PPP	P15289	Shin et al.	alanine	HMDB0000161	ENSG00000100299	ARSA	FALSE
60996	MR-link-2	ARSA:P15289:OID21138:v1:Neurology	ARSA:P15289:OID21138:v1:Neurology	M32425	dehydroepiandrosterone sulfate (dhea-s)	9	0.0202704	0.0216727	0.349638	PPP	P15289	Shin et al.	dehydroepiandrosterone sulfate (dhea-s)	HMDB0001032	ENSG00000100299	ARSA	FALSE
60997	MR-link-2	ARSA:P15289:OID21138:v1:Neurology	ARSA:P15289:OID21138:v1:Neurology	M32458	oleamide	9	-0.017892	0.0224246	0.424944	PPP	P15289	Shin et al.	oleamide	HMDB0002117	ENSG00000100299	ARSA	FALSE
60998	MR-link-2	ARSA:P15289:OID21138:v1:Neurology	ARSA:P15289:OID21138:v1:Neurology	M32593	heme	9	0.0307516	0.0247358	0.213793	PPP	P15289	Shin et al.	heme	HMDB0003178	ENSG00000100299	ARSA	FALSE
60999	MR-link-2	ARSA:P15289:OID21138:v1:Neurology	ARSA:P15289:OID21138:v1:Neurology	M33453	alpha-ketoglutarate	9	0.0100475	0.0251925	0.69002	PPP	P15289	Shin et al.	alpha-ketoglutarate	HMDB0000208	ENSG00000100299	ARSA	FALSE
61000	MR-link-2	ARSA:P15289:OID21138:v1:Neurology	ARSA:P15289:OID21138:v1:Neurology	M34106	bilirubin (e,z or z,e)*	9	-0.0262069	0.0264309	0.321428	PPP	P15289	Shin et al.	bilirubin (e,z or z,e)*	HMDB0000488	ENSG00000100299	ARSA	FALSE
61001	MR-link-2	ARSA:P15289:OID21138:v1:Neurology	ARSA:P15289:OID21138:v1:Neurology	M34283	asparagine	9	0.0104881	0.02276	0.644933	PPP	P15289	Shin et al.	asparagine	HMDB0000168	ENSG00000100299	ARSA	FALSE
61002	MR-link-2	ARSA:P15289:OID21138:v1:Neurology	ARSA:P15289:OID21138:v1:Neurology	bioa_001	alanine	9	-0.00124984	0.00710604	0.860385	PPP	P15289	Lotta et al.	alanine	HMDB0000161	ENSG00000100299	ARSA	FALSE
61003	MR-link-2	ARSA:P15289:OID21138:v1:Neurology	ARSA:P15289:OID21138:v1:Neurology	bioa_002	arginine	9	0.0167111	0.0116731	0.152262	PPP	P15289	Lotta et al.	arginine	HMDB0000517	ENSG00000100299	ARSA	FALSE
61004	MR-link-2	ARSA:P15289:OID21138:v1:Neurology	ARSA:P15289:OID21138:v1:Neurology	bioa_003	asparagine	9	0.00493284	0.0106903	0.644489	PPP	P15289	Lotta et al.	asparagine	HMDB0000168	ENSG00000100299	ARSA	FALSE
61005	MR-link-2	ARSA:P15289:OID21138:v1:Neurology	ARSA:P15289:OID21138:v1:Neurology	bioa_004	aspartate	9	0.0534973	0.0111321	1.54217e-06	PPP	P15289	Lotta et al.	aspartate	HMDB0000191	ENSG00000100299	ARSA	FALSE
61006	MR-link-2	ARSA:P15289:OID21138:v1:Neurology	ARSA:P15289:OID21138:v1:Neurology	bioa_005	citrulline	9	0.0208254	0.0117371	0.076009	PPP	P15289	Lotta et al.	citrulline	HMDB0000904	ENSG00000100299	ARSA	FALSE
61007	MR-link-2	ARSA:P15289:OID21138:v1:Neurology	ARSA:P15289:OID21138:v1:Neurology	bioa_006	glutamine	9	-0.00303427	0.00705028	0.666922	PPP	P15289	Lotta et al.	glutamine	HMDB0000641	ENSG00000100299	ARSA	FALSE
61008	MR-link-2	ARSA:P15289:OID21138:v1:Neurology	ARSA:P15289:OID21138:v1:Neurology	bioa_007	glutamate	9	-0.00324325	0.0105784	0.759155	PPP	P15289	Lotta et al.	glutamate	HMDB0000148	ENSG00000100299	ARSA	FALSE
61009	MR-link-2	ARSA:P15289:OID21138:v1:Neurology	ARSA:P15289:OID21138:v1:Neurology	bioa_008	glycine	9	-0.0081725	0.00717461	0.254667	PPP	P15289	Lotta et al.	glycine	HMDB0000123	ENSG00000100299	ARSA	FALSE
61010	MR-link-2	ARSA:P15289:OID21138:v1:Neurology	ARSA:P15289:OID21138:v1:Neurology	bioa_009	histidine	9	0.00288406	0.00669654	0.666702	PPP	P15289	Lotta et al.	histidine	HMDB0000177	ENSG00000100299	ARSA	FALSE
61011	MR-link-2	ARSA:P15289:OID21138:v1:Neurology	ARSA:P15289:OID21138:v1:Neurology	bioa_013	methionine	9	0.00242813	0.0114988	0.832759	PPP	P15289	Lotta et al.	methionine	HMDB0000696	ENSG00000100299	ARSA	FALSE
61012	MR-link-2	ARSA:P15289:OID21138:v1:Neurology	ARSA:P15289:OID21138:v1:Neurology	bioa_014	ornithine	9	0.0116922	0.010595	0.269787	PPP	P15289	Lotta et al.	ornithine	HMDB0000214	ENSG00000100299	ARSA	FALSE
61013	MR-link-2	ARSA:P15289:OID21138:v1:Neurology	ARSA:P15289:OID21138:v1:Neurology	bioa_015	phenylethylamine	15	-0.0154277	0.0181437	0.395155	PPP	P15289	Lotta et al.	phenylethylamine	HMDB0012275	ENSG00000100299	ARSA	FALSE
61014	MR-link-2	ARSA:P15289:OID21138:v1:Neurology	ARSA:P15289:OID21138:v1:Neurology	bioa_016	phenylalanine	9	-0.00855046	0.00707606	0.226907	PPP	P15289	Lotta et al.	phenylalanine	HMDB0000159	ENSG00000100299	ARSA	FALSE
61015	MR-link-2	ARSA:P15289:OID21138:v1:Neurology	ARSA:P15289:OID21138:v1:Neurology	bioa_018	serine	9	-0.00203714	0.0110294	0.853463	PPP	P15289	Lotta et al.	serine	HMDB0000187	ENSG00000100299	ARSA	FALSE
61016	MR-link-2	ARSA:P15289:OID21138:v1:Neurology	ARSA:P15289:OID21138:v1:Neurology	bioa_019	threonine	9	-0.01088	0.0116734	0.351319	PPP	P15289	Lotta et al.	threonine	HMDB0000167	ENSG00000100299	ARSA	FALSE
61017	MR-link-2	ARSA:P15289:OID21138:v1:Neurology	ARSA:P15289:OID21138:v1:Neurology	bioa_020	tryptophan	9	0.00417014	0.0107796	0.698863	PPP	P15289	Lotta et al.	tryptophan	HMDB0000929	ENSG00000100299	ARSA	FALSE
61018	MR-link-2	ARSA:P15289:OID21138:v1:Neurology	ARSA:P15289:OID21138:v1:Neurology	bioa_021	tyrosine	9	0.00257785	0.00657765	0.695124	PPP	P15289	Lotta et al.	tyrosine	HMDB0000158	ENSG00000100299	ARSA	FALSE
61019	MR-link-2	ARSA:P15289:OID21138:v1:Neurology	ARSA:P15289:OID21138:v1:Neurology	bioa_022	valine	9	-0.00229267	0.0066308	0.729523	PPP	P15289	Lotta et al.	valine	HMDB0000883	ENSG00000100299	ARSA	FALSE
61020	MR-link-2	ARSA:P15289:OID21138:v1:Neurology	ARSA:P15289:OID21138:v1:Neurology	bioa_023	n-acetylornithine	9	-0.00188083	0.0106282	0.859535	PPP	P15289	Lotta et al.	n-acetylornithine	HMDB0003357	ENSG00000100299	ARSA	FALSE
61021	MR-link-2	ARSA:P15289:OID21138:v1:Neurology	ARSA:P15289:OID21138:v1:Neurology	bioa_030	trans-hydroxyproline	9	-0.0171053	0.0106792	0.109212	PPP	P15289	Lotta et al.	trans-hydroxyproline	HMDB0000725	ENSG00000100299	ARSA	FALSE
61022	MR-link-2	ARSA:P15289:OID21138:v1:Neurology	ARSA:P15289:OID21138:v1:Neurology	bioa_031	sarcosine	15	-0.00383342	0.0110505	0.728667	PPP	P15289	Lotta et al.	sarcosine	HMDB0000271	ENSG00000100299	ARSA	FALSE
61023	MR-link-2	ARSA:P15289:OID21138:v1:Neurology	ARSA:P15289:OID21138:v1:Neurology	bioa_032	serotonin	9	0.0205441	0.0143415	0.152003	PPP	P15289	Lotta et al.	serotonin	HMDB0000259	ENSG00000100299	ARSA	FALSE
61024	MR-link-2	ARSA:P15289:OID21138:v1:Neurology	ARSA:P15289:OID21138:v1:Neurology	bioa_033	spermidine	15	0.0240608	0.0137392	0.0799019	PPP	P15289	Lotta et al.	spermidine	HMDB0001257	ENSG00000100299	ARSA	FALSE
61025	MR-link-2	ARSA:P15289:OID21138:v1:Neurology	ARSA:P15289:OID21138:v1:Neurology	bior_002	acetylcarnitine (c2)	9	0.0103723	0.0106541	0.330278	PPP	P15289	Lotta et al.	acetylcarnitine (c2)	HMDB0000201	ENSG00000100299	ARSA	FALSE
61026	MR-link-2	ARSA:P15289:OID21138:v1:Neurology	ARSA:P15289:OID21138:v1:Neurology	bior_031	hexadecanoylcarnitine	9	-0.0106685	0.0107743	0.322089	PPP	P15289	Lotta et al.	hexadecanoylcarnitine	HMDB0000222	ENSG00000100299	ARSA	FALSE
61027	MR-link-2	ARSA:P15289:OID21138:v1:Neurology	ARSA:P15289:OID21138:v1:Neurology	met-d-Acetate	acetate	15	0.0040149	0.00529576	0.44837	PPP	P15289	Borges et al.	acetate	HMDB0000042	ENSG00000100299	ARSA	FALSE
61028	MR-link-2	ARSA:P15289:OID21138:v1:Neurology	ARSA:P15289:OID21138:v1:Neurology	met-d-Acetoacetate	acetoacetate	15	0.00544861	0.0053065	0.304524	PPP	P15289	Borges et al.	acetoacetate	HMDB0000060	ENSG00000100299	ARSA	FALSE
61029	MR-link-2	ARSA:P15289:OID21138:v1:Neurology	ARSA:P15289:OID21138:v1:Neurology	met-d-Ala	alanine	15	0.00159787	0.0051781	0.757639	PPP	P15289	Borges et al.	alanine	HMDB0000161	ENSG00000100299	ARSA	FALSE
61030	MR-link-2	ARSA:P15289:OID21138:v1:Neurology	ARSA:P15289:OID21138:v1:Neurology	met-d-Citrate	citrate	15	-0.00148799	0.0052678	0.777584	PPP	P15289	Borges et al.	citrate	HMDB0000094	ENSG00000100299	ARSA	FALSE
61031	MR-link-2	ARSA:P15289:OID21138:v1:Neurology	ARSA:P15289:OID21138:v1:Neurology	met-d-Gln	glutamine	15	0.00415957	0.00521224	0.424848	PPP	P15289	Borges et al.	glutamine	HMDB0000641	ENSG00000100299	ARSA	FALSE
61032	MR-link-2	ARSA:P15289:OID21138:v1:Neurology	ARSA:P15289:OID21138:v1:Neurology	met-d-Glucose	glucose	15	0.005278	0.00499934	0.291088	PPP	P15289	Borges et al.	glucose	HMDB0000122	ENSG00000100299	ARSA	FALSE
61033	MR-link-2	ARSA:P15289:OID21138:v1:Neurology	ARSA:P15289:OID21138:v1:Neurology	met-d-Gly	glycine	15	-0.000582517	0.00504051	0.907995	PPP	P15289	Borges et al.	glycine	HMDB0000123	ENSG00000100299	ARSA	FALSE
61034	MR-link-2	ARSA:P15289:OID21138:v1:Neurology	ARSA:P15289:OID21138:v1:Neurology	met-d-His	histidine	15	0.00494577	0.00493478	0.316233	PPP	P15289	Borges et al.	histidine	HMDB0000177	ENSG00000100299	ARSA	FALSE
61035	MR-link-2	ARSA:P15289:OID21138:v1:Neurology	ARSA:P15289:OID21138:v1:Neurology	met-d-LA	linoleate (18:2n6)	15	-0.000711021	0.00534628	0.894198	PPP	P15289	Borges et al.	linoleate (18:2n6)	HMDB0006270,HMDB0000673	ENSG00000100299	ARSA	FALSE
61036	MR-link-2	ARSA:P15289:OID21138:v1:Neurology	ARSA:P15289:OID21138:v1:Neurology	met-d-Phe	phenylalanine	15	0.00278463	0.00538559	0.60512	PPP	P15289	Borges et al.	phenylalanine	HMDB0000159	ENSG00000100299	ARSA	FALSE
61037	MR-link-2	ARSA:P15289:OID21138:v1:Neurology	ARSA:P15289:OID21138:v1:Neurology	met-d-Pyruvate	pyruvate	15	-0.00914264	0.0051381	0.0751773	PPP	P15289	Borges et al.	pyruvate	HMDB0000243	ENSG00000100299	ARSA	FALSE
61038	MR-link-2	ARSA:P15289:OID21138:v1:Neurology	ARSA:P15289:OID21138:v1:Neurology	met-d-Tyr	tyrosine	15	0.00386074	0.00514401	0.452935	PPP	P15289	Borges et al.	tyrosine	HMDB0000158	ENSG00000100299	ARSA	FALSE
61039	MR-link-2	ARSA:P15289:OID21138:v1:Neurology	ARSA:P15289:OID21138:v1:Neurology	met-d-Val	valine	15	0.000731342	0.00508244	0.885583	PPP	P15289	Borges et al.	valine	HMDB0000883	ENSG00000100299	ARSA	FALSE
61593	MR-link-2	ASS1:P00966:OID30170:v1:Cardiometabolic_II	ASS1:P00966:OID30170:v1:Cardiometabolic_II	GCST90199627	n-alpha-acetylornithine	12	0.0103542	0.105068	0.921498	PPP	P00966	Chen et al.	n-alpha-acetylornithine	HMDB0003357	ENSG00000130707	ASS1	FALSE
61594	MR-link-2	ASS1:P00966:OID30170:v1:Cardiometabolic_II	ASS1:P00966:OID30170:v1:Cardiometabolic_II	GCST90199628	3-methylhistidine	12	0.0144027	0.0860043	0.867004	PPP	P00966	Chen et al.	3-methylhistidine	HMDB0000479	ENSG00000130707	ASS1	FALSE
61595	MR-link-2	ASS1:P00966:OID30170:v1:Cardiometabolic_II	ASS1:P00966:OID30170:v1:Cardiometabolic_II	GCST90199629	glycerophosphorylcholine (gpc)	12	-0.116201	0.0895747	0.194546	PPP	P00966	Chen et al.	glycerophosphorylcholine (gpc)	HMDB0000086	ENSG00000130707	ASS1	FALSE
61596	MR-link-2	ASS1:P00966:OID30170:v1:Cardiometabolic_II	ASS1:P00966:OID30170:v1:Cardiometabolic_II	GCST90199637	n-acetylglutamate	12	-0.0870445	0.0940179	0.354535	PPP	P00966	Chen et al.	n-acetylglutamate	HMDB0001138	ENSG00000130707	ASS1	FALSE
61597	MR-link-2	ASS1:P00966:OID30170:v1:Cardiometabolic_II	ASS1:P00966:OID30170:v1:Cardiometabolic_II	GCST90199651	docosahexaenoate (dha; 22:6n3)	12	-0.08234	0.0855489	0.335803	PPP	P00966	Chen et al.	docosahexaenoate (dha; 22:6n3)	HMDB0002183	ENSG00000130707	ASS1	FALSE
61598	MR-link-2	ASS1:P00966:OID30170:v1:Cardiometabolic_II	ASS1:P00966:OID30170:v1:Cardiometabolic_II	GCST90199652	1-stearoyl-2-oleoyl-gps (18:0/18:1)	12	0.0424194	0.0857505	0.620823	PPP	P00966	Chen et al.	1-stearoyl-2-oleoyl-gps (18:0/18:1)	HMDB0010163	ENSG00000130707	ASS1	FALSE
61599	MR-link-2	ASS1:P00966:OID30170:v1:Cardiometabolic_II	ASS1:P00966:OID30170:v1:Cardiometabolic_II	GCST90199654	paraxanthine	12	-0.0202749	0.0869572	0.815638	PPP	P00966	Chen et al.	paraxanthine	HMDB0001860	ENSG00000130707	ASS1	FALSE
61600	MR-link-2	ASS1:P00966:OID30170:v1:Cardiometabolic_II	ASS1:P00966:OID30170:v1:Cardiometabolic_II	GCST90199665	n-acetylaspartate (naa)	12	-0.102869	0.100895	0.307939	PPP	P00966	Chen et al.	n-acetylaspartate (naa)	HMDB0000812	ENSG00000130707	ASS1	FALSE
61601	MR-link-2	ASS1:P00966:OID30170:v1:Cardiometabolic_II	ASS1:P00966:OID30170:v1:Cardiometabolic_II	GCST90199666	palmitoylcarnitine (c16)	12	-0.0400213	0.0884031	0.650755	PPP	P00966	Chen et al.	palmitoylcarnitine (c16)	HMDB0000222	ENSG00000130707	ASS1	FALSE
61602	MR-link-2	ASS1:P00966:OID30170:v1:Cardiometabolic_II	ASS1:P00966:OID30170:v1:Cardiometabolic_II	GCST90199669	acetylcarnitine (c2)	12	-0.101805	0.0899793	0.257876	PPP	P00966	Chen et al.	acetylcarnitine (c2)	HMDB0000201	ENSG00000130707	ASS1	FALSE
61603	MR-link-2	ASS1:P00966:OID30170:v1:Cardiometabolic_II	ASS1:P00966:OID30170:v1:Cardiometabolic_II	GCST90199673	dehydroepiandrosterone sulfate (dhea-s)	12	-0.0248439	0.0841654	0.767857	PPP	P00966	Chen et al.	dehydroepiandrosterone sulfate (dhea-s)	HMDB0001032	ENSG00000130707	ASS1	FALSE
61604	MR-link-2	ASS1:P00966:OID30170:v1:Cardiometabolic_II	ASS1:P00966:OID30170:v1:Cardiometabolic_II	GCST90199691	1-methylhistidine	12	-0.0286636	0.0915765	0.754279	PPP	P00966	Chen et al.	1-methylhistidine	HMDB0000001	ENSG00000130707	ASS1	FALSE
61605	MR-link-2	ASS1:P00966:OID30170:v1:Cardiometabolic_II	ASS1:P00966:OID30170:v1:Cardiometabolic_II	GCST90199845	sphinganine-1-phosphate	12	0.0148081	0.0885983	0.867262	PPP	P00966	Chen et al.	sphinganine-1-phosphate	HMDB0001383	ENSG00000130707	ASS1	FALSE
61606	MR-link-2	ASS1:P00966:OID30170:v1:Cardiometabolic_II	ASS1:P00966:OID30170:v1:Cardiometabolic_II	GCST90199896	sulfate*	12	-0.109961	0.0865933	0.204138	PPP	P00966	Chen et al.	sulfate*	HMDB01448	ENSG00000130707	ASS1	FALSE
61607	MR-link-2	ASS1:P00966:OID30170:v1:Cardiometabolic_II	ASS1:P00966:OID30170:v1:Cardiometabolic_II	GCST90199972	sphingomyelin (d18:1/24:1, d18:2/24:0)*	12	-0.0923086	0.0832175	0.267325	PPP	P00966	Chen et al.	sphingomyelin (d18:1/24:1, d18:2/24:0)*	HMDB0012107	ENSG00000130707	ASS1	FALSE
61608	MR-link-2	ASS1:P00966:OID30170:v1:Cardiometabolic_II	ASS1:P00966:OID30170:v1:Cardiometabolic_II	GCST90200001	sphingomyelin (d18:1/20:0, d16:1/22:0)*	12	-0.228546	0.0851349	0.00726358	PPP	P00966	Chen et al.	sphingomyelin (d18:1/20:0, d16:1/22:0)*	HMDB0012102	ENSG00000130707	ASS1	FALSE
61609	MR-link-2	ASS1:P00966:OID30170:v1:Cardiometabolic_II	ASS1:P00966:OID30170:v1:Cardiometabolic_II	GCST90200049	myristoyl dihydrosphingomyelin (d18:0/14:0)*	12	-0.138493	0.0833739	0.0966907	PPP	P00966	Chen et al.	myristoyl dihydrosphingomyelin (d18:0/14:0)*	HMDB0012085	ENSG00000130707	ASS1	FALSE
61610	MR-link-2	ASS1:P00966:OID30170:v1:Cardiometabolic_II	ASS1:P00966:OID30170:v1:Cardiometabolic_II	GCST90200056	sphingomyelin (d18:0/18:0, d19:0/17:0)*	12	-0.0632376	0.0840938	0.452058	PPP	P00966	Chen et al.	sphingomyelin (d18:0/18:0, d19:0/17:0)*	HMDB0012087	ENSG00000130707	ASS1	FALSE
61611	MR-link-2	ASS1:P00966:OID30170:v1:Cardiometabolic_II	ASS1:P00966:OID30170:v1:Cardiometabolic_II	GCST90200279	pantothenate	12	0.0851144	0.0867279	0.326397	PPP	P00966	Chen et al.	pantothenate	HMDB0000210	ENSG00000130707	ASS1	FALSE
61612	MR-link-2	ASS1:P00966:OID30170:v1:Cardiometabolic_II	ASS1:P00966:OID30170:v1:Cardiometabolic_II	GCST90200281	phosphoethanolamine	12	-0.0125539	0.0862408	0.884263	PPP	P00966	Chen et al.	phosphoethanolamine	HMDB0000224	ENSG00000130707	ASS1	FALSE
61613	MR-link-2	ASS1:P00966:OID30170:v1:Cardiometabolic_II	ASS1:P00966:OID30170:v1:Cardiometabolic_II	GCST90200283	3-ureidopropionate	12	0.333828	0.0929988	0.00033119	PPP	P00966	Chen et al.	3-ureidopropionate	HMDB0000026	ENSG00000130707	ASS1	FALSE
61614	MR-link-2	ASS1:P00966:OID30170:v1:Cardiometabolic_II	ASS1:P00966:OID30170:v1:Cardiometabolic_II	GCST90200291	sarcosine	12	-0.00420124	0.0895139	0.962566	PPP	P00966	Chen et al.	sarcosine	HMDB0000271	ENSG00000130707	ASS1	FALSE
61615	MR-link-2	ASS1:P00966:OID30170:v1:Cardiometabolic_II	ASS1:P00966:OID30170:v1:Cardiometabolic_II	GCST90200292	trans-4-hydroxyproline	12	-0.0277358	0.0897379	0.757264	PPP	P00966	Chen et al.	trans-4-hydroxyproline	HMDB0000725	ENSG00000130707	ASS1	FALSE
61616	MR-link-2	ASS1:P00966:OID30170:v1:Cardiometabolic_II	ASS1:P00966:OID30170:v1:Cardiometabolic_II	GCST90200293	thyroxine	12	-0.0801787	0.0867219	0.355201	PPP	P00966	Chen et al.	thyroxine	HMDB0000248	ENSG00000130707	ASS1	FALSE
61617	MR-link-2	ASS1:P00966:OID30170:v1:Cardiometabolic_II	ASS1:P00966:OID30170:v1:Cardiometabolic_II	GCST90200296	methyl indole-3-acetate	12	0.106159	0.0925995	0.251615	PPP	P00966	Chen et al.	methyl indole-3-acetate	HMDB0029738	ENSG00000130707	ASS1	FALSE
61618	MR-link-2	ASS1:P00966:OID30170:v1:Cardiometabolic_II	ASS1:P00966:OID30170:v1:Cardiometabolic_II	GCST90200304	citrate	12	-0.125743	0.0843623	0.136088	PPP	P00966	Chen et al.	citrate	HMDB0000094	ENSG00000130707	ASS1	FALSE
61619	MR-link-2	ASS1:P00966:OID30170:v1:Cardiometabolic_II	ASS1:P00966:OID30170:v1:Cardiometabolic_II	GCST90200306	butyrate/isobutyrate (4:0)	12	0.0843874	0.0885604	0.340651	PPP	P00966	Chen et al.	butyrate/isobutyrate (4:0)	HMDB0000039	ENSG00000130707	ASS1	FALSE
61620	MR-link-2	ASS1:P00966:OID30170:v1:Cardiometabolic_II	ASS1:P00966:OID30170:v1:Cardiometabolic_II	GCST90200314	n-acetylneuraminate	12	0.0295171	0.0849084	0.728115	PPP	P00966	Chen et al.	n-acetylneuraminate	HMDB0000230	ENSG00000130707	ASS1	FALSE
61621	MR-link-2	ASS1:P00966:OID30170:v1:Cardiometabolic_II	ASS1:P00966:OID30170:v1:Cardiometabolic_II	GCST90200318	acetoacetate	12	-0.131485	0.0970862	0.175637	PPP	P00966	Chen et al.	acetoacetate	HMDB0000060	ENSG00000130707	ASS1	FALSE
61622	MR-link-2	ASS1:P00966:OID30170:v1:Cardiometabolic_II	ASS1:P00966:OID30170:v1:Cardiometabolic_II	GCST90200319	cys-gly, oxidized	12	-0.131057	0.0895565	0.143358	PPP	P00966	Chen et al.	cys-gly, oxidized	HMDB0000078	ENSG00000130707	ASS1	FALSE
61623	MR-link-2	ASS1:P00966:OID30170:v1:Cardiometabolic_II	ASS1:P00966:OID30170:v1:Cardiometabolic_II	GCST90200321	cholate	12	-0.00545111	0.0874194	0.950279	PPP	P00966	Chen et al.	cholate	HMDB0000619	ENSG00000130707	ASS1	FALSE
61624	MR-link-2	ASS1:P00966:OID30170:v1:Cardiometabolic_II	ASS1:P00966:OID30170:v1:Cardiometabolic_II	GCST90200323	creatine	12	0.0845307	0.0920342	0.358373	PPP	P00966	Chen et al.	creatine	HMDB0000064	ENSG00000130707	ASS1	FALSE
61625	MR-link-2	ASS1:P00966:OID30170:v1:Cardiometabolic_II	ASS1:P00966:OID30170:v1:Cardiometabolic_II	GCST90200325	glycerol	12	-0.0624826	0.0867654	0.471443	PPP	P00966	Chen et al.	glycerol	HMDB0000131	ENSG00000130707	ASS1	FALSE
61626	MR-link-2	ASS1:P00966:OID30170:v1:Cardiometabolic_II	ASS1:P00966:OID30170:v1:Cardiometabolic_II	GCST90200327	choline	12	-0.0870091	0.0891438	0.329038	PPP	P00966	Chen et al.	choline	HMDB0000097	ENSG00000130707	ASS1	FALSE
61627	MR-link-2	ASS1:P00966:OID30170:v1:Cardiometabolic_II	ASS1:P00966:OID30170:v1:Cardiometabolic_II	GCST90200335	stearoyl sphingomyelin (d18:1/18:0)	12	-0.172125	0.0858551	0.0449814	PPP	P00966	Chen et al.	stearoyl sphingomyelin (d18:1/18:0)	HMDB0001348	ENSG00000130707	ASS1	FALSE
61628	MR-link-2	ASS1:P00966:OID30170:v1:Cardiometabolic_II	ASS1:P00966:OID30170:v1:Cardiometabolic_II	GCST90200336	n-palmitoyl-sphingosine (d18:1/16:0)	12	-0.0583471	0.0841361	0.488005	PPP	P00966	Chen et al.	n-palmitoyl-sphingosine (d18:1/16:0)	HMDB0004949	ENSG00000130707	ASS1	FALSE
61629	MR-link-2	ASS1:P00966:OID30170:v1:Cardiometabolic_II	ASS1:P00966:OID30170:v1:Cardiometabolic_II	GCST90200337	taurochenodeoxycholate	12	0.119314	0.0884677	0.177444	PPP	P00966	Chen et al.	taurochenodeoxycholate	HMDB0000951	ENSG00000130707	ASS1	FALSE
61630	MR-link-2	ASS1:P00966:OID30170:v1:Cardiometabolic_II	ASS1:P00966:OID30170:v1:Cardiometabolic_II	GCST90200341	n-stearoyl-sphingosine (d18:1/18:0)*	12	-0.0471099	0.0852088	0.580348	PPP	P00966	Chen et al.	n-stearoyl-sphingosine (d18:1/18:0)*	HMDB0004950	ENSG00000130707	ASS1	FALSE
61631	MR-link-2	ASS1:P00966:OID30170:v1:Cardiometabolic_II	ASS1:P00966:OID30170:v1:Cardiometabolic_II	GCST90200345	s-adenosylhomocysteine (sah)	12	-0.122036	0.0975005	0.210698	PPP	P00966	Chen et al.	s-adenosylhomocysteine (sah)	HMDB00939	ENSG00000130707	ASS1	FALSE
61632	MR-link-2	ASS1:P00966:OID30170:v1:Cardiometabolic_II	ASS1:P00966:OID30170:v1:Cardiometabolic_II	GCST90200348	quinolinate	12	0.0673442	0.0847014	0.426569	PPP	P00966	Chen et al.	quinolinate	HMDB0000232	ENSG00000130707	ASS1	FALSE
61633	MR-link-2	ASS1:P00966:OID30170:v1:Cardiometabolic_II	ASS1:P00966:OID30170:v1:Cardiometabolic_II	GCST90200349	eicosapentaenoate (epa; 20:5n3)	12	-0.16845	0.0895195	0.0598749	PPP	P00966	Chen et al.	eicosapentaenoate (epa; 20:5n3)	HMDB0001999	ENSG00000130707	ASS1	FALSE
61634	MR-link-2	ASS1:P00966:OID30170:v1:Cardiometabolic_II	ASS1:P00966:OID30170:v1:Cardiometabolic_II	GCST90200351	n-acetylputrescine	12	0.0270139	0.0898997	0.763804	PPP	P00966	Chen et al.	n-acetylputrescine	HMDB0002064	ENSG00000130707	ASS1	FALSE
61635	MR-link-2	ASS1:P00966:OID30170:v1:Cardiometabolic_II	ASS1:P00966:OID30170:v1:Cardiometabolic_II	GCST90200354	linoleate (18:2n6)	12	0.0321552	0.0878961	0.714491	PPP	P00966	Chen et al.	linoleate (18:2n6)	HMDB0006270,HMDB0000673	ENSG00000130707	ASS1	FALSE
61636	MR-link-2	ASS1:P00966:OID30170:v1:Cardiometabolic_II	ASS1:P00966:OID30170:v1:Cardiometabolic_II	GCST90200355	adenosine 5'-diphosphate (adp)	12	-0.0119948	0.111408	0.914261	PPP	P00966	Chen et al.	adenosine 5'-diphosphate (adp)	HMDB0001341	ENSG00000130707	ASS1	FALSE
61637	MR-link-2	ASS1:P00966:OID30170:v1:Cardiometabolic_II	ASS1:P00966:OID30170:v1:Cardiometabolic_II	GCST90200356	adenosine 5'-monophosphate (amp)	12	0.0726013	0.0856379	0.396566	PPP	P00966	Chen et al.	adenosine 5'-monophosphate (amp)	HMDB0000045	ENSG00000130707	ASS1	TRUE
61638	MR-link-2	ASS1:P00966:OID30170:v1:Cardiometabolic_II	ASS1:P00966:OID30170:v1:Cardiometabolic_II	GCST90200358	arachidonate (20:4n6)	12	-0.167085	0.089481	0.0618643	PPP	P00966	Chen et al.	arachidonate (20:4n6)	HMDB0001043	ENSG00000130707	ASS1	FALSE
61639	MR-link-2	ASS1:P00966:OID30170:v1:Cardiometabolic_II	ASS1:P00966:OID30170:v1:Cardiometabolic_II	GCST90200359	5-methylthioadenosine (mta)	12	-0.155196	0.0885468	0.0796544	PPP	P00966	Chen et al.	5-methylthioadenosine (mta)	HMDB0001173	ENSG00000130707	ASS1	FALSE
61640	MR-link-2	ASS1:P00966:OID30170:v1:Cardiometabolic_II	ASS1:P00966:OID30170:v1:Cardiometabolic_II	GCST90200361	beta-alanine	12	0.0194466	0.0857934	0.820682	PPP	P00966	Chen et al.	beta-alanine	HMDB0000056	ENSG00000130707	ASS1	FALSE
61641	MR-link-2	ASS1:P00966:OID30170:v1:Cardiometabolic_II	ASS1:P00966:OID30170:v1:Cardiometabolic_II	GCST90200362	succinate	12	0.114494	0.0865178	0.185716	PPP	P00966	Chen et al.	succinate	HMDB0000254	ENSG00000130707	ASS1	FALSE
61642	MR-link-2	ASS1:P00966:OID30170:v1:Cardiometabolic_II	ASS1:P00966:OID30170:v1:Cardiometabolic_II	GCST90200363	choline phosphate	12	-0.119434	0.0862451	0.166108	PPP	P00966	Chen et al.	choline phosphate	HMDB0001565	ENSG00000130707	ASS1	FALSE
61643	MR-link-2	ASS1:P00966:OID30170:v1:Cardiometabolic_II	ASS1:P00966:OID30170:v1:Cardiometabolic_II	GCST90200364	cysteinylglycine	12	0.0195307	0.0902605	0.82869	PPP	P00966	Chen et al.	cysteinylglycine	HMDB0000078	ENSG00000130707	ASS1	FALSE
61644	MR-link-2	ASS1:P00966:OID30170:v1:Cardiometabolic_II	ASS1:P00966:OID30170:v1:Cardiometabolic_II	GCST90200365	phenylpyruvate	12	-0.0796836	0.083988	0.342748	PPP	P00966	Chen et al.	phenylpyruvate	HMDB0000205	ENSG00000130707	ASS1	FALSE
61645	MR-link-2	ASS1:P00966:OID30170:v1:Cardiometabolic_II	ASS1:P00966:OID30170:v1:Cardiometabolic_II	GCST90200368	cholesterol	12	-0.114106	0.0839982	0.174325	PPP	P00966	Chen et al.	cholesterol	HMDB0000067	ENSG00000130707	ASS1	FALSE
61646	MR-link-2	ASS1:P00966:OID30170:v1:Cardiometabolic_II	ASS1:P00966:OID30170:v1:Cardiometabolic_II	GCST90200369	2-hydroxyphenylacetate	12	-0.164632	0.0891979	0.0649369	PPP	P00966	Chen et al.	2-hydroxyphenylacetate	HMDB0000669	ENSG00000130707	ASS1	FALSE
61647	MR-link-2	ASS1:P00966:OID30170:v1:Cardiometabolic_II	ASS1:P00966:OID30170:v1:Cardiometabolic_II	GCST90200370	aspartate	12	0.00683986	0.0821531	0.933647	PPP	P00966	Chen et al.	aspartate	HMDB0000191	ENSG00000130707	ASS1	TRUE
61648	MR-link-2	ASS1:P00966:OID30170:v1:Cardiometabolic_II	ASS1:P00966:OID30170:v1:Cardiometabolic_II	GCST90200372	arginine	12	-0.214543	0.090295	0.0175002	PPP	P00966	Chen et al.	arginine	HMDB0000517	ENSG00000130707	ASS1	FALSE
61649	MR-link-2	ASS1:P00966:OID30170:v1:Cardiometabolic_II	ASS1:P00966:OID30170:v1:Cardiometabolic_II	GCST90200374	sphinganine	12	0.156244	0.0947456	0.0991301	PPP	P00966	Chen et al.	sphinganine	HMDB0000269	ENSG00000130707	ASS1	FALSE
61650	MR-link-2	ASS1:P00966:OID30170:v1:Cardiometabolic_II	ASS1:P00966:OID30170:v1:Cardiometabolic_II	GCST90200376	flavin adenine dinucleotide (fad)	12	0.164384	0.0972254	0.0908847	PPP	P00966	Chen et al.	flavin adenine dinucleotide (fad)	HMDB0001248	ENSG00000130707	ASS1	FALSE
61651	MR-link-2	ASS1:P00966:OID30170:v1:Cardiometabolic_II	ASS1:P00966:OID30170:v1:Cardiometabolic_II	GCST90200377	histidine	12	-0.0989966	0.0872573	0.256569	PPP	P00966	Chen et al.	histidine	HMDB0000177	ENSG00000130707	ASS1	FALSE
61652	MR-link-2	ASS1:P00966:OID30170:v1:Cardiometabolic_II	ASS1:P00966:OID30170:v1:Cardiometabolic_II	GCST90200378	cortisol	12	0.136003	0.0866202	0.11639	PPP	P00966	Chen et al.	cortisol	HMDB0000063	ENSG00000130707	ASS1	FALSE
61653	MR-link-2	ASS1:P00966:OID30170:v1:Cardiometabolic_II	ASS1:P00966:OID30170:v1:Cardiometabolic_II	GCST90200379	hypotaurine	12	-0.0340653	0.0921472	0.711618	PPP	P00966	Chen et al.	hypotaurine	HMDB0000965	ENSG00000130707	ASS1	FALSE
61654	MR-link-2	ASS1:P00966:OID30170:v1:Cardiometabolic_II	ASS1:P00966:OID30170:v1:Cardiometabolic_II	GCST90200382	cystine	12	0.0429186	0.0834182	0.606903	PPP	P00966	Chen et al.	cystine	HMDB0000192	ENSG00000130707	ASS1	FALSE
61655	MR-link-2	ASS1:P00966:OID30170:v1:Cardiometabolic_II	ASS1:P00966:OID30170:v1:Cardiometabolic_II	GCST90200383	cystathionine	12	-0.0362711	0.0894433	0.685095	PPP	P00966	Chen et al.	cystathionine	HMDB0000099	ENSG00000130707	ASS1	FALSE
61656	MR-link-2	ASS1:P00966:OID30170:v1:Cardiometabolic_II	ASS1:P00966:OID30170:v1:Cardiometabolic_II	GCST90200384	guanidinoacetate	12	-0.125827	0.0846816	0.137309	PPP	P00966	Chen et al.	guanidinoacetate	HMDB0000128	ENSG00000130707	ASS1	FALSE
61657	MR-link-2	ASS1:P00966:OID30170:v1:Cardiometabolic_II	ASS1:P00966:OID30170:v1:Cardiometabolic_II	GCST90200385	sphingosine	12	0.174064	0.085896	0.042719	PPP	P00966	Chen et al.	sphingosine	HMDB0000252	ENSG00000130707	ASS1	FALSE
61658	MR-link-2	ASS1:P00966:OID30170:v1:Cardiometabolic_II	ASS1:P00966:OID30170:v1:Cardiometabolic_II	GCST90200390	stearate (18:0)	12	-0.0379559	0.0909585	0.676468	PPP	P00966	Chen et al.	stearate (18:0)	HMDB0000827	ENSG00000130707	ASS1	FALSE
61659	MR-link-2	ASS1:P00966:OID30170:v1:Cardiometabolic_II	ASS1:P00966:OID30170:v1:Cardiometabolic_II	GCST90200391	methionine	12	-0.0138675	0.0924514	0.880766	PPP	P00966	Chen et al.	methionine	HMDB0000696	ENSG00000130707	ASS1	FALSE
61660	MR-link-2	ASS1:P00966:OID30170:v1:Cardiometabolic_II	ASS1:P00966:OID30170:v1:Cardiometabolic_II	GCST90200392	orotate	12	0.00804455	0.0841579	0.923847	PPP	P00966	Chen et al.	orotate	HMDB0000226	ENSG00000130707	ASS1	FALSE
61661	MR-link-2	ASS1:P00966:OID30170:v1:Cardiometabolic_II	ASS1:P00966:OID30170:v1:Cardiometabolic_II	GCST90200393	phosphate	12	-0.0138732	0.0836776	0.868319	PPP	P00966	Chen et al.	phosphate	HMDB0001429	ENSG00000130707	ASS1	FALSE
61662	MR-link-2	ASS1:P00966:OID30170:v1:Cardiometabolic_II	ASS1:P00966:OID30170:v1:Cardiometabolic_II	GCST90200394	inosine	12	-0.089766	0.108195	0.406726	PPP	P00966	Chen et al.	inosine	HMDB0000195	ENSG00000130707	ASS1	FALSE
61663	MR-link-2	ASS1:P00966:OID30170:v1:Cardiometabolic_II	ASS1:P00966:OID30170:v1:Cardiometabolic_II	GCST90200395	inosine 5'-monophosphate (imp)	12	-0.0350991	0.116938	0.764062	PPP	P00966	Chen et al.	inosine 5'-monophosphate (imp)	HMDB0000175	ENSG00000130707	ASS1	FALSE
61664	MR-link-2	ASS1:P00966:OID30170:v1:Cardiometabolic_II	ASS1:P00966:OID30170:v1:Cardiometabolic_II	GCST90200396	phenylalanine	12	0.000363695	0.0845088	0.996566	PPP	P00966	Chen et al.	phenylalanine	HMDB0000159	ENSG00000130707	ASS1	FALSE
61665	MR-link-2	ASS1:P00966:OID30170:v1:Cardiometabolic_II	ASS1:P00966:OID30170:v1:Cardiometabolic_II	GCST90200397	palmitate (16:0)	12	-0.0128149	0.0896117	0.886287	PPP	P00966	Chen et al.	palmitate (16:0)	HMDB0000220	ENSG00000130707	ASS1	FALSE
61666	MR-link-2	ASS1:P00966:OID30170:v1:Cardiometabolic_II	ASS1:P00966:OID30170:v1:Cardiometabolic_II	GCST90200400	nicotinamide	12	-0.0611361	0.0835405	0.464282	PPP	P00966	Chen et al.	nicotinamide	HMDB0001406	ENSG00000130707	ASS1	FALSE
61667	MR-link-2	ASS1:P00966:OID30170:v1:Cardiometabolic_II	ASS1:P00966:OID30170:v1:Cardiometabolic_II	GCST90200401	myo-inositol	12	-0.0753634	0.0867323	0.384891	PPP	P00966	Chen et al.	myo-inositol	HMDB0000211	ENSG00000130707	ASS1	FALSE
61668	MR-link-2	ASS1:P00966:OID30170:v1:Cardiometabolic_II	ASS1:P00966:OID30170:v1:Cardiometabolic_II	GCST90200403	citrulline	12	-0.0695343	0.0867771	0.422959	PPP	P00966	Chen et al.	citrulline	HMDB0000904	ENSG00000130707	ASS1	TRUE
61669	MR-link-2	ASS1:P00966:OID30170:v1:Cardiometabolic_II	ASS1:P00966:OID30170:v1:Cardiometabolic_II	GCST90200404	ornithine	12	-0.0535491	0.0854495	0.530872	PPP	P00966	Chen et al.	ornithine	HMDB0000214	ENSG00000130707	ASS1	FALSE
61670	MR-link-2	ASS1:P00966:OID30170:v1:Cardiometabolic_II	ASS1:P00966:OID30170:v1:Cardiometabolic_II	GCST90200405	retinol (vitamin a)	12	-0.216836	0.0886713	0.0144695	PPP	P00966	Chen et al.	retinol (vitamin a)	HMDB0000305	ENSG00000130707	ASS1	FALSE
61671	MR-link-2	ASS1:P00966:OID30170:v1:Cardiometabolic_II	ASS1:P00966:OID30170:v1:Cardiometabolic_II	GCST90200406	1-methylnicotinamide	12	0.0438752	0.0826723	0.595619	PPP	P00966	Chen et al.	1-methylnicotinamide	HMDB0000699	ENSG00000130707	ASS1	FALSE
61672	MR-link-2	ASS1:P00966:OID30170:v1:Cardiometabolic_II	ASS1:P00966:OID30170:v1:Cardiometabolic_II	GCST90200407	uridine	12	0.000908535	0.0875191	0.991717	PPP	P00966	Chen et al.	uridine	HMDB0000296	ENSG00000130707	ASS1	FALSE
61673	MR-link-2	ASS1:P00966:OID30170:v1:Cardiometabolic_II	ASS1:P00966:OID30170:v1:Cardiometabolic_II	GCST90200410	phytanate	12	-0.00269683	0.0863212	0.975077	PPP	P00966	Chen et al.	phytanate	HMDB0000801	ENSG00000130707	ASS1	FALSE
61674	MR-link-2	ASS1:P00966:OID30170:v1:Cardiometabolic_II	ASS1:P00966:OID30170:v1:Cardiometabolic_II	GCST90200412	glutamate	12	0.0248397	0.0827235	0.763968	PPP	P00966	Chen et al.	glutamate	HMDB0000148	ENSG00000130707	ASS1	FALSE
61675	MR-link-2	ASS1:P00966:OID30170:v1:Cardiometabolic_II	ASS1:P00966:OID30170:v1:Cardiometabolic_II	GCST90200413	2'-deoxyuridine	12	-0.146484	0.0880582	0.0962144	PPP	P00966	Chen et al.	2'-deoxyuridine	HMDB0000012	ENSG00000130707	ASS1	FALSE
61676	MR-link-2	ASS1:P00966:OID30170:v1:Cardiometabolic_II	ASS1:P00966:OID30170:v1:Cardiometabolic_II	GCST90200415	serine	12	0.202248	0.0890964	0.0232083	PPP	P00966	Chen et al.	serine	HMDB0000187	ENSG00000130707	ASS1	FALSE
61677	MR-link-2	ASS1:P00966:OID30170:v1:Cardiometabolic_II	ASS1:P00966:OID30170:v1:Cardiometabolic_II	GCST90200417	urea	12	-0.0547167	0.0856706	0.523026	PPP	P00966	Chen et al.	urea	HMDB0000294	ENSG00000130707	ASS1	FALSE
61678	MR-link-2	ASS1:P00966:OID30170:v1:Cardiometabolic_II	ASS1:P00966:OID30170:v1:Cardiometabolic_II	GCST90200418	pyridoxal	12	0.0649605	0.0895674	0.468287	PPP	P00966	Chen et al.	pyridoxal	HMDB0001545	ENSG00000130707	ASS1	FALSE
61679	MR-link-2	ASS1:P00966:OID30170:v1:Cardiometabolic_II	ASS1:P00966:OID30170:v1:Cardiometabolic_II	GCST90200419	glutamine	12	-0.0019149	0.0863952	0.982317	PPP	P00966	Chen et al.	glutamine	HMDB0000641	ENSG00000130707	ASS1	FALSE
61680	MR-link-2	ASS1:P00966:OID30170:v1:Cardiometabolic_II	ASS1:P00966:OID30170:v1:Cardiometabolic_II	GCST90200422	serotonin	12	0.079525	0.0895444	0.374483	PPP	P00966	Chen et al.	serotonin	HMDB0000259	ENSG00000130707	ASS1	FALSE
61681	MR-link-2	ASS1:P00966:OID30170:v1:Cardiometabolic_II	ASS1:P00966:OID30170:v1:Cardiometabolic_II	GCST90200423	spermidine	12	0.0992983	0.0873265	0.2555	PPP	P00966	Chen et al.	spermidine	HMDB0001257	ENSG00000130707	ASS1	FALSE
61682	MR-link-2	ASS1:P00966:OID30170:v1:Cardiometabolic_II	ASS1:P00966:OID30170:v1:Cardiometabolic_II	GCST90200427	tyrosine	12	0.131263	0.0881875	0.136631	PPP	P00966	Chen et al.	tyrosine	HMDB0000158	ENSG00000130707	ASS1	FALSE
61683	MR-link-2	ASS1:P00966:OID30170:v1:Cardiometabolic_II	ASS1:P00966:OID30170:v1:Cardiometabolic_II	GCST90200429	cytidine	12	-0.0868453	0.0865075	0.315424	PPP	P00966	Chen et al.	cytidine	HMDB0000089	ENSG00000130707	ASS1	FALSE
61684	MR-link-2	ASS1:P00966:OID30170:v1:Cardiometabolic_II	ASS1:P00966:OID30170:v1:Cardiometabolic_II	GCST90200430	pyruvate	12	0.0313223	0.0864029	0.716967	PPP	P00966	Chen et al.	pyruvate	HMDB0000243	ENSG00000130707	ASS1	FALSE
61685	MR-link-2	ASS1:P00966:OID30170:v1:Cardiometabolic_II	ASS1:P00966:OID30170:v1:Cardiometabolic_II	GCST90200431	alanine	12	0.0623748	0.0874413	0.475639	PPP	P00966	Chen et al.	alanine	HMDB0000161	ENSG00000130707	ASS1	FALSE
61686	MR-link-2	ASS1:P00966:OID30170:v1:Cardiometabolic_II	ASS1:P00966:OID30170:v1:Cardiometabolic_II	GCST90200432	threonine	12	-0.128663	0.0913578	0.15903	PPP	P00966	Chen et al.	threonine	HMDB0000167	ENSG00000130707	ASS1	FALSE
61687	MR-link-2	ASS1:P00966:OID30170:v1:Cardiometabolic_II	ASS1:P00966:OID30170:v1:Cardiometabolic_II	GCST90200437	fructose	12	-0.0778355	0.0845606	0.357327	PPP	P00966	Chen et al.	fructose	HMDB0000660	ENSG00000130707	ASS1	FALSE
61688	MR-link-2	ASS1:P00966:OID30170:v1:Cardiometabolic_II	ASS1:P00966:OID30170:v1:Cardiometabolic_II	GCST90200438	alpha-ketobutyrate	12	-0.023117	0.0926932	0.803057	PPP	P00966	Chen et al.	alpha-ketobutyrate	HMDB0000005	ENSG00000130707	ASS1	FALSE
61689	MR-link-2	ASS1:P00966:OID30170:v1:Cardiometabolic_II	ASS1:P00966:OID30170:v1:Cardiometabolic_II	GCST90200439	cysteine	12	0.0855517	0.0885758	0.334115	PPP	P00966	Chen et al.	cysteine	HMDB0000574	ENSG00000130707	ASS1	FALSE
61690	MR-link-2	ASS1:P00966:OID30170:v1:Cardiometabolic_II	ASS1:P00966:OID30170:v1:Cardiometabolic_II	GCST90200440	glucose	12	-0.0627351	0.0922855	0.496635	PPP	P00966	Chen et al.	glucose	HMDB0000122	ENSG00000130707	ASS1	FALSE
61691	MR-link-2	ASS1:P00966:OID30170:v1:Cardiometabolic_II	ASS1:P00966:OID30170:v1:Cardiometabolic_II	GCST90200441	tryptophan	12	0.186712	0.0932737	0.0453095	PPP	P00966	Chen et al.	tryptophan	HMDB0000929	ENSG00000130707	ASS1	FALSE
61692	MR-link-2	ASS1:P00966:OID30170:v1:Cardiometabolic_II	ASS1:P00966:OID30170:v1:Cardiometabolic_II	GCST90200442	valine	12	-0.0268686	0.0893525	0.763641	PPP	P00966	Chen et al.	valine	HMDB0000883	ENSG00000130707	ASS1	FALSE
61693	MR-link-2	ASS1:P00966:OID30170:v1:Cardiometabolic_II	ASS1:P00966:OID30170:v1:Cardiometabolic_II	GCST90200444	dihydroorotate	12	0.033354	0.0877379	0.703831	PPP	P00966	Chen et al.	dihydroorotate	HMDB03349	ENSG00000130707	ASS1	FALSE
61694	MR-link-2	ASS1:P00966:OID30170:v1:Cardiometabolic_II	ASS1:P00966:OID30170:v1:Cardiometabolic_II	GCST90200447	maltose	12	0.0432405	0.0958744	0.651981	PPP	P00966	Chen et al.	maltose	HMDB0000163	ENSG00000130707	ASS1	FALSE
61695	MR-link-2	ASS1:P00966:OID30170:v1:Cardiometabolic_II	ASS1:P00966:OID30170:v1:Cardiometabolic_II	GCST90200452	asparagine	12	-0.00217832	0.0898641	0.980661	PPP	P00966	Chen et al.	asparagine	HMDB0000168	ENSG00000130707	ASS1	FALSE
61696	MR-link-2	ASS1:P00966:OID30170:v1:Cardiometabolic_II	ASS1:P00966:OID30170:v1:Cardiometabolic_II	GCST90200455	alpha-ketoglutarate	12	0.133538	0.0859171	0.120122	PPP	P00966	Chen et al.	alpha-ketoglutarate	HMDB0000208	ENSG00000130707	ASS1	FALSE
61697	MR-link-2	ASS1:P00966:OID30170:v1:Cardiometabolic_II	ASS1:P00966:OID30170:v1:Cardiometabolic_II	GCST90200680	5-acetylamino-6-formylamino-3-methyluracil	12	-0.00585471	0.0962047	0.951473	PPP	P00966	Chen et al.	5-acetylamino-6-formylamino-3-methyluracil	HMDB0011105	ENSG00000130707	ASS1	FALSE
61698	MR-link-2	ASS1:P00966:OID30170:v1:Cardiometabolic_II	ASS1:P00966:OID30170:v1:Cardiometabolic_II	GCST90200684	n-acetyl-aspartyl-glutamate (naag)	12	-0.146527	0.0856669	0.0871863	PPP	P00966	Chen et al.	n-acetyl-aspartyl-glutamate (naag)	HMDB0001067	ENSG00000130707	ASS1	FALSE
61699	MR-link-2	ASS1:P00966:OID30170:v1:Cardiometabolic_II	ASS1:P00966:OID30170:v1:Cardiometabolic_II	GCST90200687	bilirubin (e,z or z,e)*	12	0.296568	0.0941983	0.00164203	PPP	P00966	Chen et al.	bilirubin (e,z or z,e)*	HMDB0000488	ENSG00000130707	ASS1	FALSE
61700	MR-link-2	ASS1:P00966:OID30170:v1:Cardiometabolic_II	ASS1:P00966:OID30170:v1:Cardiometabolic_II	GCST90200691	n-delta-acetylornithine	12	0.0461139	0.0903238	0.609673	PPP	P00966	Chen et al.	n-delta-acetylornithine	HMDB0003357	ENSG00000130707	ASS1	FALSE
61701	MR-link-2	ASS1:P00966:OID30170:v1:Cardiometabolic_II	ASS1:P00966:OID30170:v1:Cardiometabolic_II	GCST90200704	bilirubin (z,z)	12	0.211461	0.0922238	0.0218532	PPP	P00966	Chen et al.	bilirubin (z,z)	HMDB0000054	ENSG00000130707	ASS1	FALSE
61702	MR-link-2	ASS1:P00966:OID30170:v1:Cardiometabolic_II	ASS1:P00966:OID30170:v1:Cardiometabolic_II	GCST90200706	biliverdin	12	0.203413	0.0852433	0.0170207	PPP	P00966	Chen et al.	biliverdin	HMDB0001008	ENSG00000130707	ASS1	FALSE
61703	MR-link-2	ASS1:P00966:OID30170:v1:Cardiometabolic_II	ASS1:P00966:OID30170:v1:Cardiometabolic_II	GCST90200707	glycine	12	0.104174	0.091936	0.257168	PPP	P00966	Chen et al.	glycine	HMDB0000123	ENSG00000130707	ASS1	FALSE
61704	MR-link-2	ASS1:P00966:OID30170:v1:Cardiometabolic_II	ASS1:P00966:OID30170:v1:Cardiometabolic_II	M00053	glutamine	11	0.137091	0.0849322	0.1065	PPP	P00966	Shin et al.	glutamine	HMDB0000641	ENSG00000130707	ASS1	FALSE
61705	MR-link-2	ASS1:P00966:OID30170:v1:Cardiometabolic_II	ASS1:P00966:OID30170:v1:Cardiometabolic_II	M00054	tryptophan	11	0.0664079	0.0940848	0.480293	PPP	P00966	Shin et al.	tryptophan	HMDB0000929	ENSG00000130707	ASS1	FALSE
61706	MR-link-2	ASS1:P00966:OID30170:v1:Cardiometabolic_II	ASS1:P00966:OID30170:v1:Cardiometabolic_II	M00059	histidine	11	-0.165376	0.0847164	0.0509245	PPP	P00966	Shin et al.	histidine	HMDB0000177	ENSG00000130707	ASS1	FALSE
61707	MR-link-2	ASS1:P00966:OID30170:v1:Cardiometabolic_II	ASS1:P00966:OID30170:v1:Cardiometabolic_II	M00063	cholesterol	11	0.013187	0.0989831	0.894015	PPP	P00966	Shin et al.	cholesterol	HMDB0000067	ENSG00000130707	ASS1	FALSE
61708	MR-link-2	ASS1:P00966:OID30170:v1:Cardiometabolic_II	ASS1:P00966:OID30170:v1:Cardiometabolic_II	M00064	phenylalanine	11	-0.0740568	0.0834957	0.375104	PPP	P00966	Shin et al.	phenylalanine	HMDB0000159	ENSG00000130707	ASS1	FALSE
61709	MR-link-2	ASS1:P00966:OID30170:v1:Cardiometabolic_II	ASS1:P00966:OID30170:v1:Cardiometabolic_II	M00555	adenosine	11	-0.137651	0.089298	0.123199	PPP	P00966	Shin et al.	adenosine	HMDB0000050	ENSG00000130707	ASS1	FALSE
61710	MR-link-2	ASS1:P00966:OID30170:v1:Cardiometabolic_II	ASS1:P00966:OID30170:v1:Cardiometabolic_II	M00577	fructose	11	0.122122	0.0846652	0.149188	PPP	P00966	Shin et al.	fructose	HMDB0000660	ENSG00000130707	ASS1	FALSE
61711	MR-link-2	ASS1:P00966:OID30170:v1:Cardiometabolic_II	ASS1:P00966:OID30170:v1:Cardiometabolic_II	M00599	pyruvate	11	-0.0192925	0.0884087	0.827258	PPP	P00966	Shin et al.	pyruvate	HMDB0000243	ENSG00000130707	ASS1	FALSE
61712	MR-link-2	ASS1:P00966:OID30170:v1:Cardiometabolic_II	ASS1:P00966:OID30170:v1:Cardiometabolic_II	M00606	uridine	11	-0.0887743	0.0854576	0.298893	PPP	P00966	Shin et al.	uridine	HMDB0000296	ENSG00000130707	ASS1	FALSE
61713	MR-link-2	ASS1:P00966:OID30170:v1:Cardiometabolic_II	ASS1:P00966:OID30170:v1:Cardiometabolic_II	M01105	linoleate (18:2n6)	11	0.159603	0.0922191	0.0835073	PPP	P00966	Shin et al.	linoleate (18:2n6)	HMDB0006270,HMDB0000673	ENSG00000130707	ASS1	FALSE
61714	MR-link-2	ASS1:P00966:OID30170:v1:Cardiometabolic_II	ASS1:P00966:OID30170:v1:Cardiometabolic_II	M01110	arachidonate (20:4n6)	11	0.065458	0.0920655	0.477088	PPP	P00966	Shin et al.	arachidonate (20:4n6)	HMDB0001043	ENSG00000130707	ASS1	FALSE
61715	MR-link-2	ASS1:P00966:OID30170:v1:Cardiometabolic_II	ASS1:P00966:OID30170:v1:Cardiometabolic_II	M01123	inosine	11	-0.079447	0.143064	0.578672	PPP	P00966	Shin et al.	inosine	HMDB0000195	ENSG00000130707	ASS1	FALSE
61716	MR-link-2	ASS1:P00966:OID30170:v1:Cardiometabolic_II	ASS1:P00966:OID30170:v1:Cardiometabolic_II	M01284	threonine	11	-0.193299	0.109661	0.0779514	PPP	P00966	Shin et al.	threonine	HMDB0000167	ENSG00000130707	ASS1	FALSE
61717	MR-link-2	ASS1:P00966:OID30170:v1:Cardiometabolic_II	ASS1:P00966:OID30170:v1:Cardiometabolic_II	M01299	tyrosine	11	-0.0276227	0.0935888	0.767879	PPP	P00966	Shin et al.	tyrosine	HMDB0000158	ENSG00000130707	ASS1	FALSE
61718	MR-link-2	ASS1:P00966:OID30170:v1:Cardiometabolic_II	ASS1:P00966:OID30170:v1:Cardiometabolic_II	M01302	methionine	11	-0.0753689	0.0956681	0.430804	PPP	P00966	Shin et al.	methionine	HMDB0000696	ENSG00000130707	ASS1	FALSE
61719	MR-link-2	ASS1:P00966:OID30170:v1:Cardiometabolic_II	ASS1:P00966:OID30170:v1:Cardiometabolic_II	M01336	palmitate (16:0)	11	0.0982469	0.0942286	0.297113	PPP	P00966	Shin et al.	palmitate (16:0)	HMDB0000220	ENSG00000130707	ASS1	FALSE
61720	MR-link-2	ASS1:P00966:OID30170:v1:Cardiometabolic_II	ASS1:P00966:OID30170:v1:Cardiometabolic_II	M01358	stearate (18:0)	11	0.0775122	0.0978465	0.428255	PPP	P00966	Shin et al.	stearate (18:0)	HMDB0000827	ENSG00000130707	ASS1	FALSE
61721	MR-link-2	ASS1:P00966:OID30170:v1:Cardiometabolic_II	ASS1:P00966:OID30170:v1:Cardiometabolic_II	M01493	ornithine	11	0.0511532	0.0917986	0.577369	PPP	P00966	Shin et al.	ornithine	HMDB0000214	ENSG00000130707	ASS1	FALSE
61722	MR-link-2	ASS1:P00966:OID30170:v1:Cardiometabolic_II	ASS1:P00966:OID30170:v1:Cardiometabolic_II	M01508	pantothenate	11	-0.0753012	0.0928799	0.417517	PPP	P00966	Shin et al.	pantothenate	HMDB0000210	ENSG00000130707	ASS1	FALSE
61723	MR-link-2	ASS1:P00966:OID30170:v1:Cardiometabolic_II	ASS1:P00966:OID30170:v1:Cardiometabolic_II	M01564	citrate	11	-0.0162307	0.0909226	0.858322	PPP	P00966	Shin et al.	citrate	HMDB0000094	ENSG00000130707	ASS1	FALSE
61724	MR-link-2	ASS1:P00966:OID30170:v1:Cardiometabolic_II	ASS1:P00966:OID30170:v1:Cardiometabolic_II	M01638	arginine	11	-0.182717	0.0930122	0.0494789	PPP	P00966	Shin et al.	arginine	HMDB0000517	ENSG00000130707	ASS1	FALSE
61725	MR-link-2	ASS1:P00966:OID30170:v1:Cardiometabolic_II	ASS1:P00966:OID30170:v1:Cardiometabolic_II	M01640	ascorbate (vitamin c)	11	-0.157526	0.166507	0.344114	PPP	P00966	Shin et al.	ascorbate (vitamin c)	HMDB0000044	ENSG00000130707	ASS1	FALSE
61726	MR-link-2	ASS1:P00966:OID30170:v1:Cardiometabolic_II	ASS1:P00966:OID30170:v1:Cardiometabolic_II	M01649	valine	11	-0.028849	0.0867008	0.739329	PPP	P00966	Shin et al.	valine	HMDB0000883	ENSG00000130707	ASS1	FALSE
61727	MR-link-2	ASS1:P00966:OID30170:v1:Cardiometabolic_II	ASS1:P00966:OID30170:v1:Cardiometabolic_II	M01670	urea	11	-0.06331	0.088138	0.472569	PPP	P00966	Shin et al.	urea	HMDB0000294	ENSG00000130707	ASS1	FALSE
61728	MR-link-2	ASS1:P00966:OID30170:v1:Cardiometabolic_II	ASS1:P00966:OID30170:v1:Cardiometabolic_II	M01712	cortisol	11	-0.0351541	0.0854923	0.680929	PPP	P00966	Shin et al.	cortisol	HMDB0000063	ENSG00000130707	ASS1	FALSE
61729	MR-link-2	ASS1:P00966:OID30170:v1:Cardiometabolic_II	ASS1:P00966:OID30170:v1:Cardiometabolic_II	M01827	riboflavin (vitamin b2)	11	-0.140804	0.197784	0.476523	PPP	P00966	Shin et al.	riboflavin (vitamin b2)	HMDB0000244	ENSG00000130707	ASS1	FALSE
61730	MR-link-2	ASS1:P00966:OID30170:v1:Cardiometabolic_II	ASS1:P00966:OID30170:v1:Cardiometabolic_II	M02132	citrulline	11	-0.0161151	0.0983221	0.869809	PPP	P00966	Shin et al.	citrulline	HMDB0000904	ENSG00000130707	ASS1	TRUE
61731	MR-link-2	ASS1:P00966:OID30170:v1:Cardiometabolic_II	ASS1:P00966:OID30170:v1:Cardiometabolic_II	M02137	biliverdin	11	0.0767145	0.105929	0.468938	PPP	P00966	Shin et al.	biliverdin	HMDB0001008	ENSG00000130707	ASS1	FALSE
61732	MR-link-2	ASS1:P00966:OID30170:v1:Cardiometabolic_II	ASS1:P00966:OID30170:v1:Cardiometabolic_II	M02342	serotonin (5ht)	11	-0.00348873	0.102297	0.972794	PPP	P00966	Shin et al.	serotonin (5ht)	HMDB0000259	ENSG00000130707	ASS1	FALSE
61733	MR-link-2	ASS1:P00966:OID30170:v1:Cardiometabolic_II	ASS1:P00966:OID30170:v1:Cardiometabolic_II	M03147	xanthine	11	0.0830749	0.0883467	0.347049	PPP	P00966	Shin et al.	xanthine	HMDB0000292	ENSG00000130707	ASS1	FALSE
61734	MR-link-2	ASS1:P00966:OID30170:v1:Cardiometabolic_II	ASS1:P00966:OID30170:v1:Cardiometabolic_II	M11438	phosphate	11	-0.093499	0.0884466	0.290455	PPP	P00966	Shin et al.	phosphate	HMDB0001429	ENSG00000130707	ASS1	FALSE
61735	MR-link-2	ASS1:P00966:OID30170:v1:Cardiometabolic_II	ASS1:P00966:OID30170:v1:Cardiometabolic_II	M15122	glycerol	11	-0.00914174	0.0887752	0.917982	PPP	P00966	Shin et al.	glycerol	HMDB0000131	ENSG00000130707	ASS1	FALSE
61736	MR-link-2	ASS1:P00966:OID30170:v1:Cardiometabolic_II	ASS1:P00966:OID30170:v1:Cardiometabolic_II	M15488	acetylphosphate	11	-0.137651	0.089298	0.123199	PPP	P00966	Shin et al.	acetylphosphate	HMDB0001494	ENSG00000130707	ASS1	FALSE
61737	MR-link-2	ASS1:P00966:OID30170:v1:Cardiometabolic_II	ASS1:P00966:OID30170:v1:Cardiometabolic_II	M15506	choline	11	-0.106379	0.0927523	0.251417	PPP	P00966	Shin et al.	choline	HMDB0000097	ENSG00000130707	ASS1	FALSE
61738	MR-link-2	ASS1:P00966:OID30170:v1:Cardiometabolic_II	ASS1:P00966:OID30170:v1:Cardiometabolic_II	M15630	n-acetylornithine	11	-0.177046	0.0887582	0.0460759	PPP	P00966	Shin et al.	n-acetylornithine	HMDB0003357	ENSG00000130707	ASS1	FALSE
61739	MR-link-2	ASS1:P00966:OID30170:v1:Cardiometabolic_II	ASS1:P00966:OID30170:v1:Cardiometabolic_II	M15677	3-methylhistidine	11	-0.0346178	0.103936	0.739082	PPP	P00966	Shin et al.	3-methylhistidine	HMDB0000479	ENSG00000130707	ASS1	FALSE
61740	MR-link-2	ASS1:P00966:OID30170:v1:Cardiometabolic_II	ASS1:P00966:OID30170:v1:Cardiometabolic_II	M15990	glycerophosphorylcholine (gpc)	11	0.0692387	0.0915586	0.449516	PPP	P00966	Shin et al.	glycerophosphorylcholine (gpc)	HMDB0000086	ENSG00000130707	ASS1	FALSE
61741	MR-link-2	ASS1:P00966:OID30170:v1:Cardiometabolic_II	ASS1:P00966:OID30170:v1:Cardiometabolic_II	M15996	aspartate	11	-0.0631636	0.0865578	0.465557	PPP	P00966	Shin et al.	aspartate	HMDB0000191	ENSG00000130707	ASS1	TRUE
61742	MR-link-2	ASS1:P00966:OID30170:v1:Cardiometabolic_II	ASS1:P00966:OID30170:v1:Cardiometabolic_II	M18254	paraxanthine	11	-0.0727602	0.0913449	0.425716	PPP	P00966	Shin et al.	paraxanthine	HMDB0001860	ENSG00000130707	ASS1	FALSE
61743	MR-link-2	ASS1:P00966:OID30170:v1:Cardiometabolic_II	ASS1:P00966:OID30170:v1:Cardiometabolic_II	M18467	eicosapentaenoate (epa; 20:5n3)	11	-0.0951721	0.0846319	0.260783	PPP	P00966	Shin et al.	eicosapentaenoate (epa; 20:5n3)	HMDB0001999	ENSG00000130707	ASS1	FALSE
61744	MR-link-2	ASS1:P00966:OID30170:v1:Cardiometabolic_II	ASS1:P00966:OID30170:v1:Cardiometabolic_II	M18474	estrone 3-sulfate	11	0.1189	0.257447	0.644195	PPP	P00966	Shin et al.	estrone 3-sulfate	HMDB0001425	ENSG00000130707	ASS1	FALSE
61745	MR-link-2	ASS1:P00966:OID30170:v1:Cardiometabolic_II	ASS1:P00966:OID30170:v1:Cardiometabolic_II	M18494	taurochenodeoxycholate	11	-0.0141542	0.101329	0.888908	PPP	P00966	Shin et al.	taurochenodeoxycholate	HMDB0000951	ENSG00000130707	ASS1	FALSE
61746	MR-link-2	ASS1:P00966:OID30170:v1:Cardiometabolic_II	ASS1:P00966:OID30170:v1:Cardiometabolic_II	M19323	docosahexaenoate (dha; 22:6n3)	11	0.0191531	0.0851786	0.82209	PPP	P00966	Shin et al.	docosahexaenoate (dha; 22:6n3)	HMDB0002183	ENSG00000130707	ASS1	FALSE
61747	MR-link-2	ASS1:P00966:OID30170:v1:Cardiometabolic_II	ASS1:P00966:OID30170:v1:Cardiometabolic_II	M19934	myo-inositol	11	-0.0538244	0.0933072	0.56404	PPP	P00966	Shin et al.	myo-inositol	HMDB0000211	ENSG00000130707	ASS1	FALSE
61748	MR-link-2	ASS1:P00966:OID30170:v1:Cardiometabolic_II	ASS1:P00966:OID30170:v1:Cardiometabolic_II	M20489	glucose	11	0.0227457	0.0860037	0.791415	PPP	P00966	Shin et al.	glucose	HMDB0000122	ENSG00000130707	ASS1	FALSE
61749	MR-link-2	ASS1:P00966:OID30170:v1:Cardiometabolic_II	ASS1:P00966:OID30170:v1:Cardiometabolic_II	M21044	2-hydroxybutyrate (ahb)	11	0.00122823	0.0951755	0.989704	PPP	P00966	Shin et al.	2-hydroxybutyrate (ahb)	HMDB0000008	ENSG00000130707	ASS1	FALSE
61750	MR-link-2	ASS1:P00966:OID30170:v1:Cardiometabolic_II	ASS1:P00966:OID30170:v1:Cardiometabolic_II	M22189	palmitoylcarnitine (c16)	11	0.0483613	0.0840716	0.565129	PPP	P00966	Shin et al.	palmitoylcarnitine (c16)	HMDB0000222	ENSG00000130707	ASS1	FALSE
61751	MR-link-2	ASS1:P00966:OID30170:v1:Cardiometabolic_II	ASS1:P00966:OID30170:v1:Cardiometabolic_II	M22842	cholate	11	0.110668	0.0991813	0.264501	PPP	P00966	Shin et al.	cholate	HMDB0000619	ENSG00000130707	ASS1	FALSE
61752	MR-link-2	ASS1:P00966:OID30170:v1:Cardiometabolic_II	ASS1:P00966:OID30170:v1:Cardiometabolic_II	M27716	bilirubin (z,z)	11	0.105431	0.0927352	0.25558	PPP	P00966	Shin et al.	bilirubin (z,z)	HMDB0000054	ENSG00000130707	ASS1	FALSE
61753	MR-link-2	ASS1:P00966:OID30170:v1:Cardiometabolic_II	ASS1:P00966:OID30170:v1:Cardiometabolic_II	M27718	creatine	11	0.137149	0.0894732	0.125312	PPP	P00966	Shin et al.	creatine	HMDB0000064	ENSG00000130707	ASS1	FALSE
61754	MR-link-2	ASS1:P00966:OID30170:v1:Cardiometabolic_II	ASS1:P00966:OID30170:v1:Cardiometabolic_II	M31453	cysteine	11	-0.0295392	0.0896849	0.741879	PPP	P00966	Shin et al.	cysteine	HMDB0000574	ENSG00000130707	ASS1	FALSE
61755	MR-link-2	ASS1:P00966:OID30170:v1:Cardiometabolic_II	ASS1:P00966:OID30170:v1:Cardiometabolic_II	M31454	cystine	11	-0.278309	0.16599	0.0936095	PPP	P00966	Shin et al.	cystine	HMDB0000192	ENSG00000130707	ASS1	FALSE
61756	MR-link-2	ASS1:P00966:OID30170:v1:Cardiometabolic_II	ASS1:P00966:OID30170:v1:Cardiometabolic_II	M32198	acetylcarnitine (c2)	11	-0.111127	0.0880129	0.206725	PPP	P00966	Shin et al.	acetylcarnitine (c2)	HMDB0000201	ENSG00000130707	ASS1	FALSE
61757	MR-link-2	ASS1:P00966:OID30170:v1:Cardiometabolic_II	ASS1:P00966:OID30170:v1:Cardiometabolic_II	M32315	serine	11	0.174851	0.0929241	0.0598823	PPP	P00966	Shin et al.	serine	HMDB0000187	ENSG00000130707	ASS1	FALSE
61758	MR-link-2	ASS1:P00966:OID30170:v1:Cardiometabolic_II	ASS1:P00966:OID30170:v1:Cardiometabolic_II	M32319	trans-4-hydroxyproline	11	-0.0324034	0.0844874	0.701327	PPP	P00966	Shin et al.	trans-4-hydroxyproline	HMDB0000725	ENSG00000130707	ASS1	FALSE
61759	MR-link-2	ASS1:P00966:OID30170:v1:Cardiometabolic_II	ASS1:P00966:OID30170:v1:Cardiometabolic_II	M32322	glutamate	11	-0.024676	0.0875775	0.778126	PPP	P00966	Shin et al.	glutamate	HMDB0000148	ENSG00000130707	ASS1	FALSE
61760	MR-link-2	ASS1:P00966:OID30170:v1:Cardiometabolic_II	ASS1:P00966:OID30170:v1:Cardiometabolic_II	M32338	glycine	11	-0.0437026	0.0901924	0.627997	PPP	P00966	Shin et al.	glycine	HMDB0000123	ENSG00000130707	ASS1	FALSE
61761	MR-link-2	ASS1:P00966:OID30170:v1:Cardiometabolic_II	ASS1:P00966:OID30170:v1:Cardiometabolic_II	M32339	alanine	11	-0.143944	0.0910352	0.113834	PPP	P00966	Shin et al.	alanine	HMDB0000161	ENSG00000130707	ASS1	FALSE
61762	MR-link-2	ASS1:P00966:OID30170:v1:Cardiometabolic_II	ASS1:P00966:OID30170:v1:Cardiometabolic_II	M32425	dehydroepiandrosterone sulfate (dhea-s)	11	-0.108124	0.0907066	0.233252	PPP	P00966	Shin et al.	dehydroepiandrosterone sulfate (dhea-s)	HMDB0001032	ENSG00000130707	ASS1	FALSE
61763	MR-link-2	ASS1:P00966:OID30170:v1:Cardiometabolic_II	ASS1:P00966:OID30170:v1:Cardiometabolic_II	M32458	oleamide	11	0.0675579	0.0930795	0.467956	PPP	P00966	Shin et al.	oleamide	HMDB0002117	ENSG00000130707	ASS1	FALSE
61764	MR-link-2	ASS1:P00966:OID30170:v1:Cardiometabolic_II	ASS1:P00966:OID30170:v1:Cardiometabolic_II	M32593	heme	11	0.11042	0.0968415	0.254198	PPP	P00966	Shin et al.	heme	HMDB0003178	ENSG00000130707	ASS1	FALSE
61765	MR-link-2	ASS1:P00966:OID30170:v1:Cardiometabolic_II	ASS1:P00966:OID30170:v1:Cardiometabolic_II	M33453	alpha-ketoglutarate	11	0.0849071	0.0982108	0.387292	PPP	P00966	Shin et al.	alpha-ketoglutarate	HMDB0000208	ENSG00000130707	ASS1	FALSE
61766	MR-link-2	ASS1:P00966:OID30170:v1:Cardiometabolic_II	ASS1:P00966:OID30170:v1:Cardiometabolic_II	M34106	bilirubin (e,z or z,e)*	11	-0.0420808	0.112093	0.707355	PPP	P00966	Shin et al.	bilirubin (e,z or z,e)*	HMDB0000488	ENSG00000130707	ASS1	FALSE
61767	MR-link-2	ASS1:P00966:OID30170:v1:Cardiometabolic_II	ASS1:P00966:OID30170:v1:Cardiometabolic_II	M34283	asparagine	11	-0.107505	0.0922506	0.243875	PPP	P00966	Shin et al.	asparagine	HMDB0000168	ENSG00000130707	ASS1	FALSE
61768	MR-link-2	ASS1:P00966:OID30170:v1:Cardiometabolic_II	ASS1:P00966:OID30170:v1:Cardiometabolic_II	bioa_001	alanine	11	-0.0260128	0.0291488	0.372172	PPP	P00966	Lotta et al.	alanine	HMDB0000161	ENSG00000130707	ASS1	FALSE
61769	MR-link-2	ASS1:P00966:OID30170:v1:Cardiometabolic_II	ASS1:P00966:OID30170:v1:Cardiometabolic_II	bioa_002	arginine	11	-0.0905557	0.0457079	0.0475708	PPP	P00966	Lotta et al.	arginine	HMDB0000517	ENSG00000130707	ASS1	FALSE
61770	MR-link-2	ASS1:P00966:OID30170:v1:Cardiometabolic_II	ASS1:P00966:OID30170:v1:Cardiometabolic_II	bioa_003	asparagine	11	-0.00356594	0.0433451	0.934433	PPP	P00966	Lotta et al.	asparagine	HMDB0000168	ENSG00000130707	ASS1	FALSE
61771	MR-link-2	ASS1:P00966:OID30170:v1:Cardiometabolic_II	ASS1:P00966:OID30170:v1:Cardiometabolic_II	bioa_004	aspartate	11	-0.0138886	0.0456633	0.761012	PPP	P00966	Lotta et al.	aspartate	HMDB0000191	ENSG00000130707	ASS1	TRUE
61772	MR-link-2	ASS1:P00966:OID30170:v1:Cardiometabolic_II	ASS1:P00966:OID30170:v1:Cardiometabolic_II	bioa_005	citrulline	11	0.0317055	0.0485759	0.51395	PPP	P00966	Lotta et al.	citrulline	HMDB0000904	ENSG00000130707	ASS1	TRUE
61773	MR-link-2	ASS1:P00966:OID30170:v1:Cardiometabolic_II	ASS1:P00966:OID30170:v1:Cardiometabolic_II	bioa_006	glutamine	11	0.018579	0.0326852	0.569749	PPP	P00966	Lotta et al.	glutamine	HMDB0000641	ENSG00000130707	ASS1	FALSE
61774	MR-link-2	ASS1:P00966:OID30170:v1:Cardiometabolic_II	ASS1:P00966:OID30170:v1:Cardiometabolic_II	bioa_007	glutamate	11	0.00286232	0.0461789	0.950576	PPP	P00966	Lotta et al.	glutamate	HMDB0000148	ENSG00000130707	ASS1	FALSE
61775	MR-link-2	ASS1:P00966:OID30170:v1:Cardiometabolic_II	ASS1:P00966:OID30170:v1:Cardiometabolic_II	bioa_008	glycine	11	0.0139952	0.030192	0.642976	PPP	P00966	Lotta et al.	glycine	HMDB0000123	ENSG00000130707	ASS1	FALSE
61776	MR-link-2	ASS1:P00966:OID30170:v1:Cardiometabolic_II	ASS1:P00966:OID30170:v1:Cardiometabolic_II	bioa_009	histidine	11	-0.029528	0.0306806	0.335832	PPP	P00966	Lotta et al.	histidine	HMDB0000177	ENSG00000130707	ASS1	FALSE
61777	MR-link-2	ASS1:P00966:OID30170:v1:Cardiometabolic_II	ASS1:P00966:OID30170:v1:Cardiometabolic_II	bioa_013	methionine	11	-0.0273487	0.0455113	0.547893	PPP	P00966	Lotta et al.	methionine	HMDB0000696	ENSG00000130707	ASS1	FALSE
61778	MR-link-2	ASS1:P00966:OID30170:v1:Cardiometabolic_II	ASS1:P00966:OID30170:v1:Cardiometabolic_II	bioa_014	ornithine	11	0.0242046	0.0438417	0.580886	PPP	P00966	Lotta et al.	ornithine	HMDB0000214	ENSG00000130707	ASS1	FALSE
61779	MR-link-2	ASS1:P00966:OID30170:v1:Cardiometabolic_II	ASS1:P00966:OID30170:v1:Cardiometabolic_II	bioa_015	phenylethylamine	12	0.0797696	0.0821044	0.331268	PPP	P00966	Lotta et al.	phenylethylamine	HMDB0012275	ENSG00000130707	ASS1	FALSE
61780	MR-link-2	ASS1:P00966:OID30170:v1:Cardiometabolic_II	ASS1:P00966:OID30170:v1:Cardiometabolic_II	bioa_016	phenylalanine	11	-0.00205579	0.0274131	0.94022	PPP	P00966	Lotta et al.	phenylalanine	HMDB0000159	ENSG00000130707	ASS1	FALSE
61781	MR-link-2	ASS1:P00966:OID30170:v1:Cardiometabolic_II	ASS1:P00966:OID30170:v1:Cardiometabolic_II	bioa_018	serine	11	0.0996248	0.0484676	0.0398314	PPP	P00966	Lotta et al.	serine	HMDB0000187	ENSG00000130707	ASS1	FALSE
61782	MR-link-2	ASS1:P00966:OID30170:v1:Cardiometabolic_II	ASS1:P00966:OID30170:v1:Cardiometabolic_II	bioa_019	threonine	11	-0.067904	0.0487201	0.163391	PPP	P00966	Lotta et al.	threonine	HMDB0000167	ENSG00000130707	ASS1	FALSE
61783	MR-link-2	ASS1:P00966:OID30170:v1:Cardiometabolic_II	ASS1:P00966:OID30170:v1:Cardiometabolic_II	bioa_020	tryptophan	11	0.0893628	0.0430858	0.0380732	PPP	P00966	Lotta et al.	tryptophan	HMDB0000929	ENSG00000130707	ASS1	FALSE
61784	MR-link-2	ASS1:P00966:OID30170:v1:Cardiometabolic_II	ASS1:P00966:OID30170:v1:Cardiometabolic_II	bioa_021	tyrosine	11	0.0362311	0.0285191	0.203937	PPP	P00966	Lotta et al.	tyrosine	HMDB0000158	ENSG00000130707	ASS1	FALSE
61785	MR-link-2	ASS1:P00966:OID30170:v1:Cardiometabolic_II	ASS1:P00966:OID30170:v1:Cardiometabolic_II	bioa_022	valine	11	0.0153109	0.0282693	0.58809	PPP	P00966	Lotta et al.	valine	HMDB0000883	ENSG00000130707	ASS1	FALSE
61786	MR-link-2	ASS1:P00966:OID30170:v1:Cardiometabolic_II	ASS1:P00966:OID30170:v1:Cardiometabolic_II	bioa_023	n-acetylornithine	11	-0.118998	0.0456381	0.00912277	PPP	P00966	Lotta et al.	n-acetylornithine	HMDB0003357	ENSG00000130707	ASS1	FALSE
61787	MR-link-2	ASS1:P00966:OID30170:v1:Cardiometabolic_II	ASS1:P00966:OID30170:v1:Cardiometabolic_II	bioa_030	trans-hydroxyproline	11	0.0136298	0.0415686	0.742997	PPP	P00966	Lotta et al.	trans-hydroxyproline	HMDB0000725	ENSG00000130707	ASS1	FALSE
61788	MR-link-2	ASS1:P00966:OID30170:v1:Cardiometabolic_II	ASS1:P00966:OID30170:v1:Cardiometabolic_II	bioa_031	sarcosine	12	0.0860141	0.0490106	0.0792574	PPP	P00966	Lotta et al.	sarcosine	HMDB0000271	ENSG00000130707	ASS1	FALSE
61789	MR-link-2	ASS1:P00966:OID30170:v1:Cardiometabolic_II	ASS1:P00966:OID30170:v1:Cardiometabolic_II	bioa_032	serotonin	11	-0.0275905	0.0590885	0.640546	PPP	P00966	Lotta et al.	serotonin	HMDB0000259	ENSG00000130707	ASS1	FALSE
61790	MR-link-2	ASS1:P00966:OID30170:v1:Cardiometabolic_II	ASS1:P00966:OID30170:v1:Cardiometabolic_II	bioa_033	spermidine	12	0.0100541	0.0582961	0.863071	PPP	P00966	Lotta et al.	spermidine	HMDB0001257	ENSG00000130707	ASS1	FALSE
61791	MR-link-2	ASS1:P00966:OID30170:v1:Cardiometabolic_II	ASS1:P00966:OID30170:v1:Cardiometabolic_II	bior_002	acetylcarnitine (c2)	11	0.0492389	0.0478035	0.302998	PPP	P00966	Lotta et al.	acetylcarnitine (c2)	HMDB0000201	ENSG00000130707	ASS1	FALSE
61792	MR-link-2	ASS1:P00966:OID30170:v1:Cardiometabolic_II	ASS1:P00966:OID30170:v1:Cardiometabolic_II	bior_031	hexadecanoylcarnitine	11	0.0120197	0.0463792	0.795511	PPP	P00966	Lotta et al.	hexadecanoylcarnitine	HMDB0000222	ENSG00000130707	ASS1	FALSE
61793	MR-link-2	ASS1:P00966:OID30170:v1:Cardiometabolic_II	ASS1:P00966:OID30170:v1:Cardiometabolic_II	met-d-Acetate	acetate	12	0.047523	0.023562	0.0437024	PPP	P00966	Borges et al.	acetate	HMDB0000042	ENSG00000130707	ASS1	FALSE
61794	MR-link-2	ASS1:P00966:OID30170:v1:Cardiometabolic_II	ASS1:P00966:OID30170:v1:Cardiometabolic_II	met-d-Acetoacetate	acetoacetate	12	0.00121631	0.0229678	0.957766	PPP	P00966	Borges et al.	acetoacetate	HMDB0000060	ENSG00000130707	ASS1	FALSE
61795	MR-link-2	ASS1:P00966:OID30170:v1:Cardiometabolic_II	ASS1:P00966:OID30170:v1:Cardiometabolic_II	met-d-Ala	alanine	12	-0.0572478	0.0257995	0.0264902	PPP	P00966	Borges et al.	alanine	HMDB0000161	ENSG00000130707	ASS1	FALSE
61796	MR-link-2	ASS1:P00966:OID30170:v1:Cardiometabolic_II	ASS1:P00966:OID30170:v1:Cardiometabolic_II	met-d-Citrate	citrate	12	-0.0299234	0.0267799	0.263831	PPP	P00966	Borges et al.	citrate	HMDB0000094	ENSG00000130707	ASS1	FALSE
61797	MR-link-2	ASS1:P00966:OID30170:v1:Cardiometabolic_II	ASS1:P00966:OID30170:v1:Cardiometabolic_II	met-d-Gln	glutamine	12	0.0821424	0.0276137	0.00293274	PPP	P00966	Borges et al.	glutamine	HMDB0000641	ENSG00000130707	ASS1	FALSE
61798	MR-link-2	ASS1:P00966:OID30170:v1:Cardiometabolic_II	ASS1:P00966:OID30170:v1:Cardiometabolic_II	met-d-Glucose	glucose	12	0.0189816	0.023471	0.418673	PPP	P00966	Borges et al.	glucose	HMDB0000122	ENSG00000130707	ASS1	FALSE
61799	MR-link-2	ASS1:P00966:OID30170:v1:Cardiometabolic_II	ASS1:P00966:OID30170:v1:Cardiometabolic_II	met-d-Gly	glycine	12	0.0172268	0.0266256	0.51763	PPP	P00966	Borges et al.	glycine	HMDB0000123	ENSG00000130707	ASS1	FALSE
61800	MR-link-2	ASS1:P00966:OID30170:v1:Cardiometabolic_II	ASS1:P00966:OID30170:v1:Cardiometabolic_II	met-d-His	histidine	12	-0.0308276	0.0246544	0.211156	PPP	P00966	Borges et al.	histidine	HMDB0000177	ENSG00000130707	ASS1	FALSE
61801	MR-link-2	ASS1:P00966:OID30170:v1:Cardiometabolic_II	ASS1:P00966:OID30170:v1:Cardiometabolic_II	met-d-LA	linoleate (18:2n6)	12	0.00624069	0.0252381	0.804697	PPP	P00966	Borges et al.	linoleate (18:2n6)	HMDB0006270,HMDB0000673	ENSG00000130707	ASS1	FALSE
61802	MR-link-2	ASS1:P00966:OID30170:v1:Cardiometabolic_II	ASS1:P00966:OID30170:v1:Cardiometabolic_II	met-d-Phe	phenylalanine	12	0.045285	0.0239578	0.0587315	PPP	P00966	Borges et al.	phenylalanine	HMDB0000159	ENSG00000130707	ASS1	FALSE
61803	MR-link-2	ASS1:P00966:OID30170:v1:Cardiometabolic_II	ASS1:P00966:OID30170:v1:Cardiometabolic_II	met-d-Pyruvate	pyruvate	12	-0.0795947	0.0239971	0.000910415	PPP	P00966	Borges et al.	pyruvate	HMDB0000243	ENSG00000130707	ASS1	FALSE
61804	MR-link-2	ASS1:P00966:OID30170:v1:Cardiometabolic_II	ASS1:P00966:OID30170:v1:Cardiometabolic_II	met-d-Tyr	tyrosine	12	0.108664	0.0253039	1.75219e-05	PPP	P00966	Borges et al.	tyrosine	HMDB0000158	ENSG00000130707	ASS1	FALSE
61805	MR-link-2	ASS1:P00966:OID30170:v1:Cardiometabolic_II	ASS1:P00966:OID30170:v1:Cardiometabolic_II	met-d-Val	valine	12	-0.0177568	0.0250223	0.477928	PPP	P00966	Borges et al.	valine	HMDB0000883	ENSG00000130707	ASS1	FALSE
61933	MR-link-2	BCAT1:P54687:OID30312:v1:Cardiometabolic_II	BCAT1:P54687:OID30312:v1:Cardiometabolic_II	GCST90199627	n-alpha-acetylornithine	6	-0.0213838	0.039371	0.587036	PPP	P54687	Chen et al.	n-alpha-acetylornithine	HMDB0003357	ENSG00000060982	BCAT1	FALSE
61934	MR-link-2	BCAT1:P54687:OID30312:v1:Cardiometabolic_II	BCAT1:P54687:OID30312:v1:Cardiometabolic_II	GCST90199628	3-methylhistidine	6	0.0304507	0.0310101	0.326119	PPP	P54687	Chen et al.	3-methylhistidine	HMDB0000479	ENSG00000060982	BCAT1	FALSE
61935	MR-link-2	BCAT1:P54687:OID30312:v1:Cardiometabolic_II	BCAT1:P54687:OID30312:v1:Cardiometabolic_II	GCST90199629	glycerophosphorylcholine (gpc)	6	-0.0211621	0.0327429	0.518079	PPP	P54687	Chen et al.	glycerophosphorylcholine (gpc)	HMDB0000086	ENSG00000060982	BCAT1	FALSE
61936	MR-link-2	BCAT1:P54687:OID30312:v1:Cardiometabolic_II	BCAT1:P54687:OID30312:v1:Cardiometabolic_II	GCST90199637	n-acetylglutamate	6	-0.0129567	0.0320266	0.685801	PPP	P54687	Chen et al.	n-acetylglutamate	HMDB0001138	ENSG00000060982	BCAT1	FALSE
61937	MR-link-2	BCAT1:P54687:OID30312:v1:Cardiometabolic_II	BCAT1:P54687:OID30312:v1:Cardiometabolic_II	GCST90199651	docosahexaenoate (dha; 22:6n3)	6	-0.0157693	0.0318072	0.620052	PPP	P54687	Chen et al.	docosahexaenoate (dha; 22:6n3)	HMDB0002183	ENSG00000060982	BCAT1	FALSE
61938	MR-link-2	BCAT1:P54687:OID30312:v1:Cardiometabolic_II	BCAT1:P54687:OID30312:v1:Cardiometabolic_II	GCST90199652	1-stearoyl-2-oleoyl-gps (18:0/18:1)	6	0.0587606	0.0317008	0.0637965	PPP	P54687	Chen et al.	1-stearoyl-2-oleoyl-gps (18:0/18:1)	HMDB0010163	ENSG00000060982	BCAT1	FALSE
61939	MR-link-2	BCAT1:P54687:OID30312:v1:Cardiometabolic_II	BCAT1:P54687:OID30312:v1:Cardiometabolic_II	GCST90199654	paraxanthine	6	-0.0306958	0.0316299	0.331813	PPP	P54687	Chen et al.	paraxanthine	HMDB0001860	ENSG00000060982	BCAT1	FALSE
61940	MR-link-2	BCAT1:P54687:OID30312:v1:Cardiometabolic_II	BCAT1:P54687:OID30312:v1:Cardiometabolic_II	GCST90199665	n-acetylaspartate (naa)	6	0.0557013	0.031567	0.0776403	PPP	P54687	Chen et al.	n-acetylaspartate (naa)	HMDB0000812	ENSG00000060982	BCAT1	FALSE
61941	MR-link-2	BCAT1:P54687:OID30312:v1:Cardiometabolic_II	BCAT1:P54687:OID30312:v1:Cardiometabolic_II	GCST90199666	palmitoylcarnitine (c16)	6	-0.0290013	0.0331859	0.382171	PPP	P54687	Chen et al.	palmitoylcarnitine (c16)	HMDB0000222	ENSG00000060982	BCAT1	FALSE
61942	MR-link-2	BCAT1:P54687:OID30312:v1:Cardiometabolic_II	BCAT1:P54687:OID30312:v1:Cardiometabolic_II	GCST90199669	acetylcarnitine (c2)	6	-0.0234917	0.03124	0.452066	PPP	P54687	Chen et al.	acetylcarnitine (c2)	HMDB0000201	ENSG00000060982	BCAT1	FALSE
61943	MR-link-2	BCAT1:P54687:OID30312:v1:Cardiometabolic_II	BCAT1:P54687:OID30312:v1:Cardiometabolic_II	GCST90199673	dehydroepiandrosterone sulfate (dhea-s)	6	0.0351775	0.0308865	0.254734	PPP	P54687	Chen et al.	dehydroepiandrosterone sulfate (dhea-s)	HMDB0001032	ENSG00000060982	BCAT1	FALSE
61944	MR-link-2	BCAT1:P54687:OID30312:v1:Cardiometabolic_II	BCAT1:P54687:OID30312:v1:Cardiometabolic_II	GCST90199691	1-methylhistidine	6	0.0510593	0.0312674	0.102471	PPP	P54687	Chen et al.	1-methylhistidine	HMDB0000001	ENSG00000060982	BCAT1	FALSE
61945	MR-link-2	BCAT1:P54687:OID30312:v1:Cardiometabolic_II	BCAT1:P54687:OID30312:v1:Cardiometabolic_II	GCST90199845	sphinganine-1-phosphate	6	-0.00467769	0.0313821	0.881509	PPP	P54687	Chen et al.	sphinganine-1-phosphate	HMDB0001383	ENSG00000060982	BCAT1	FALSE
61946	MR-link-2	BCAT1:P54687:OID30312:v1:Cardiometabolic_II	BCAT1:P54687:OID30312:v1:Cardiometabolic_II	GCST90199896	sulfate*	6	0.0720495	0.0311632	0.0207773	PPP	P54687	Chen et al.	sulfate*	HMDB01448	ENSG00000060982	BCAT1	FALSE
61947	MR-link-2	BCAT1:P54687:OID30312:v1:Cardiometabolic_II	BCAT1:P54687:OID30312:v1:Cardiometabolic_II	GCST90199972	sphingomyelin (d18:1/24:1, d18:2/24:0)*	6	0.00916722	0.031135	0.768426	PPP	P54687	Chen et al.	sphingomyelin (d18:1/24:1, d18:2/24:0)*	HMDB0012107	ENSG00000060982	BCAT1	FALSE
61948	MR-link-2	BCAT1:P54687:OID30312:v1:Cardiometabolic_II	BCAT1:P54687:OID30312:v1:Cardiometabolic_II	GCST90200001	sphingomyelin (d18:1/20:0, d16:1/22:0)*	6	-0.0349959	0.0316797	0.269299	PPP	P54687	Chen et al.	sphingomyelin (d18:1/20:0, d16:1/22:0)*	HMDB0012102	ENSG00000060982	BCAT1	FALSE
61949	MR-link-2	BCAT1:P54687:OID30312:v1:Cardiometabolic_II	BCAT1:P54687:OID30312:v1:Cardiometabolic_II	GCST90200049	myristoyl dihydrosphingomyelin (d18:0/14:0)*	6	-0.0265241	0.0326677	0.416827	PPP	P54687	Chen et al.	myristoyl dihydrosphingomyelin (d18:0/14:0)*	HMDB0012085	ENSG00000060982	BCAT1	FALSE
61950	MR-link-2	BCAT1:P54687:OID30312:v1:Cardiometabolic_II	BCAT1:P54687:OID30312:v1:Cardiometabolic_II	GCST90200056	sphingomyelin (d18:0/18:0, d19:0/17:0)*	6	-0.0358939	0.0314383	0.253569	PPP	P54687	Chen et al.	sphingomyelin (d18:0/18:0, d19:0/17:0)*	HMDB0012087	ENSG00000060982	BCAT1	FALSE
61951	MR-link-2	BCAT1:P54687:OID30312:v1:Cardiometabolic_II	BCAT1:P54687:OID30312:v1:Cardiometabolic_II	GCST90200279	pantothenate	6	-0.072357	0.0310803	0.0199087	PPP	P54687	Chen et al.	pantothenate	HMDB0000210	ENSG00000060982	BCAT1	FALSE
61952	MR-link-2	BCAT1:P54687:OID30312:v1:Cardiometabolic_II	BCAT1:P54687:OID30312:v1:Cardiometabolic_II	GCST90200281	phosphoethanolamine	6	0.0259102	0.0314407	0.409884	PPP	P54687	Chen et al.	phosphoethanolamine	HMDB0000224	ENSG00000060982	BCAT1	FALSE
61953	MR-link-2	BCAT1:P54687:OID30312:v1:Cardiometabolic_II	BCAT1:P54687:OID30312:v1:Cardiometabolic_II	GCST90200283	3-ureidopropionate	6	-0.0105095	0.0322845	0.744783	PPP	P54687	Chen et al.	3-ureidopropionate	HMDB0000026	ENSG00000060982	BCAT1	FALSE
61954	MR-link-2	BCAT1:P54687:OID30312:v1:Cardiometabolic_II	BCAT1:P54687:OID30312:v1:Cardiometabolic_II	GCST90200291	sarcosine	6	0.0950296	0.0310107	0.00218097	PPP	P54687	Chen et al.	sarcosine	HMDB0000271	ENSG00000060982	BCAT1	FALSE
61955	MR-link-2	BCAT1:P54687:OID30312:v1:Cardiometabolic_II	BCAT1:P54687:OID30312:v1:Cardiometabolic_II	GCST90200292	trans-4-hydroxyproline	6	0.0233584	0.0309386	0.450255	PPP	P54687	Chen et al.	trans-4-hydroxyproline	HMDB0000725	ENSG00000060982	BCAT1	FALSE
61956	MR-link-2	BCAT1:P54687:OID30312:v1:Cardiometabolic_II	BCAT1:P54687:OID30312:v1:Cardiometabolic_II	GCST90200293	thyroxine	6	-0.0233472	0.0309325	0.450382	PPP	P54687	Chen et al.	thyroxine	HMDB0000248	ENSG00000060982	BCAT1	FALSE
61957	MR-link-2	BCAT1:P54687:OID30312:v1:Cardiometabolic_II	BCAT1:P54687:OID30312:v1:Cardiometabolic_II	GCST90200296	methyl indole-3-acetate	6	-0.0330343	0.0348891	0.343721	PPP	P54687	Chen et al.	methyl indole-3-acetate	HMDB0029738	ENSG00000060982	BCAT1	FALSE
61958	MR-link-2	BCAT1:P54687:OID30312:v1:Cardiometabolic_II	BCAT1:P54687:OID30312:v1:Cardiometabolic_II	GCST90200304	citrate	6	-0.00282784	0.0310232	0.927372	PPP	P54687	Chen et al.	citrate	HMDB0000094	ENSG00000060982	BCAT1	FALSE
61959	MR-link-2	BCAT1:P54687:OID30312:v1:Cardiometabolic_II	BCAT1:P54687:OID30312:v1:Cardiometabolic_II	GCST90200306	butyrate/isobutyrate (4:0)	6	-0.0290483	0.0315571	0.35731	PPP	P54687	Chen et al.	butyrate/isobutyrate (4:0)	HMDB0000039	ENSG00000060982	BCAT1	FALSE
61960	MR-link-2	BCAT1:P54687:OID30312:v1:Cardiometabolic_II	BCAT1:P54687:OID30312:v1:Cardiometabolic_II	GCST90200314	n-acetylneuraminate	6	-0.0495461	0.030988	0.109847	PPP	P54687	Chen et al.	n-acetylneuraminate	HMDB0000230	ENSG00000060982	BCAT1	FALSE
61961	MR-link-2	BCAT1:P54687:OID30312:v1:Cardiometabolic_II	BCAT1:P54687:OID30312:v1:Cardiometabolic_II	GCST90200318	acetoacetate	6	0.0116377	0.0338283	0.730829	PPP	P54687	Chen et al.	acetoacetate	HMDB0000060	ENSG00000060982	BCAT1	FALSE
61962	MR-link-2	BCAT1:P54687:OID30312:v1:Cardiometabolic_II	BCAT1:P54687:OID30312:v1:Cardiometabolic_II	GCST90200319	cys-gly, oxidized	6	-0.0172947	0.0311005	0.578149	PPP	P54687	Chen et al.	cys-gly, oxidized	HMDB0000078	ENSG00000060982	BCAT1	FALSE
61963	MR-link-2	BCAT1:P54687:OID30312:v1:Cardiometabolic_II	BCAT1:P54687:OID30312:v1:Cardiometabolic_II	GCST90200321	cholate	6	0.00551093	0.0338347	0.870615	PPP	P54687	Chen et al.	cholate	HMDB0000619	ENSG00000060982	BCAT1	FALSE
61964	MR-link-2	BCAT1:P54687:OID30312:v1:Cardiometabolic_II	BCAT1:P54687:OID30312:v1:Cardiometabolic_II	GCST90200323	creatine	6	0.02337	0.0307961	0.447936	PPP	P54687	Chen et al.	creatine	HMDB0000064	ENSG00000060982	BCAT1	FALSE
61965	MR-link-2	BCAT1:P54687:OID30312:v1:Cardiometabolic_II	BCAT1:P54687:OID30312:v1:Cardiometabolic_II	GCST90200325	glycerol	6	-0.0205649	0.0316377	0.515683	PPP	P54687	Chen et al.	glycerol	HMDB0000131	ENSG00000060982	BCAT1	FALSE
61966	MR-link-2	BCAT1:P54687:OID30312:v1:Cardiometabolic_II	BCAT1:P54687:OID30312:v1:Cardiometabolic_II	GCST90200327	choline	6	-0.00962484	0.0308183	0.754806	PPP	P54687	Chen et al.	choline	HMDB0000097	ENSG00000060982	BCAT1	FALSE
61967	MR-link-2	BCAT1:P54687:OID30312:v1:Cardiometabolic_II	BCAT1:P54687:OID30312:v1:Cardiometabolic_II	GCST90200335	stearoyl sphingomyelin (d18:1/18:0)	6	-0.0332413	0.0309242	0.282406	PPP	P54687	Chen et al.	stearoyl sphingomyelin (d18:1/18:0)	HMDB0001348	ENSG00000060982	BCAT1	FALSE
61968	MR-link-2	BCAT1:P54687:OID30312:v1:Cardiometabolic_II	BCAT1:P54687:OID30312:v1:Cardiometabolic_II	GCST90200336	n-palmitoyl-sphingosine (d18:1/16:0)	6	-0.00683899	0.0333339	0.837442	PPP	P54687	Chen et al.	n-palmitoyl-sphingosine (d18:1/16:0)	HMDB0004949	ENSG00000060982	BCAT1	FALSE
61969	MR-link-2	BCAT1:P54687:OID30312:v1:Cardiometabolic_II	BCAT1:P54687:OID30312:v1:Cardiometabolic_II	GCST90200337	taurochenodeoxycholate	6	-0.0613585	0.0329902	0.0628993	PPP	P54687	Chen et al.	taurochenodeoxycholate	HMDB0000951	ENSG00000060982	BCAT1	FALSE
61970	MR-link-2	BCAT1:P54687:OID30312:v1:Cardiometabolic_II	BCAT1:P54687:OID30312:v1:Cardiometabolic_II	GCST90200341	n-stearoyl-sphingosine (d18:1/18:0)*	6	-0.0123361	0.0307735	0.688519	PPP	P54687	Chen et al.	n-stearoyl-sphingosine (d18:1/18:0)*	HMDB0004950	ENSG00000060982	BCAT1	FALSE
61971	MR-link-2	BCAT1:P54687:OID30312:v1:Cardiometabolic_II	BCAT1:P54687:OID30312:v1:Cardiometabolic_II	GCST90200345	s-adenosylhomocysteine (sah)	6	-0.007165	0.0360363	0.842398	PPP	P54687	Chen et al.	s-adenosylhomocysteine (sah)	HMDB00939	ENSG00000060982	BCAT1	FALSE
61972	MR-link-2	BCAT1:P54687:OID30312:v1:Cardiometabolic_II	BCAT1:P54687:OID30312:v1:Cardiometabolic_II	GCST90200348	quinolinate	6	-0.00925835	0.0310127	0.765295	PPP	P54687	Chen et al.	quinolinate	HMDB0000232	ENSG00000060982	BCAT1	FALSE
61973	MR-link-2	BCAT1:P54687:OID30312:v1:Cardiometabolic_II	BCAT1:P54687:OID30312:v1:Cardiometabolic_II	GCST90200349	eicosapentaenoate (epa; 20:5n3)	6	-0.0214973	0.0318384	0.499548	PPP	P54687	Chen et al.	eicosapentaenoate (epa; 20:5n3)	HMDB0001999	ENSG00000060982	BCAT1	FALSE
61974	MR-link-2	BCAT1:P54687:OID30312:v1:Cardiometabolic_II	BCAT1:P54687:OID30312:v1:Cardiometabolic_II	GCST90200351	n-acetylputrescine	6	-0.00886667	0.031097	0.775545	PPP	P54687	Chen et al.	n-acetylputrescine	HMDB0002064	ENSG00000060982	BCAT1	FALSE
61975	MR-link-2	BCAT1:P54687:OID30312:v1:Cardiometabolic_II	BCAT1:P54687:OID30312:v1:Cardiometabolic_II	GCST90200354	linoleate (18:2n6)	6	-0.0208184	0.0326644	0.523902	PPP	P54687	Chen et al.	linoleate (18:2n6)	HMDB0006270,HMDB0000673	ENSG00000060982	BCAT1	FALSE
61976	MR-link-2	BCAT1:P54687:OID30312:v1:Cardiometabolic_II	BCAT1:P54687:OID30312:v1:Cardiometabolic_II	GCST90200355	adenosine 5'-diphosphate (adp)	6	0.0281988	0.0415101	0.496932	PPP	P54687	Chen et al.	adenosine 5'-diphosphate (adp)	HMDB0001341	ENSG00000060982	BCAT1	FALSE
61977	MR-link-2	BCAT1:P54687:OID30312:v1:Cardiometabolic_II	BCAT1:P54687:OID30312:v1:Cardiometabolic_II	GCST90200356	adenosine 5'-monophosphate (amp)	6	0.00689235	0.0324537	0.831815	PPP	P54687	Chen et al.	adenosine 5'-monophosphate (amp)	HMDB0000045	ENSG00000060982	BCAT1	FALSE
61978	MR-link-2	BCAT1:P54687:OID30312:v1:Cardiometabolic_II	BCAT1:P54687:OID30312:v1:Cardiometabolic_II	GCST90200358	arachidonate (20:4n6)	6	-0.0104104	0.0318173	0.743522	PPP	P54687	Chen et al.	arachidonate (20:4n6)	HMDB0001043	ENSG00000060982	BCAT1	FALSE
61979	MR-link-2	BCAT1:P54687:OID30312:v1:Cardiometabolic_II	BCAT1:P54687:OID30312:v1:Cardiometabolic_II	GCST90200359	5-methylthioadenosine (mta)	6	0.0204376	0.0313289	0.514171	PPP	P54687	Chen et al.	5-methylthioadenosine (mta)	HMDB0001173	ENSG00000060982	BCAT1	FALSE
61980	MR-link-2	BCAT1:P54687:OID30312:v1:Cardiometabolic_II	BCAT1:P54687:OID30312:v1:Cardiometabolic_II	GCST90200361	beta-alanine	6	0.00545038	0.0310809	0.860796	PPP	P54687	Chen et al.	beta-alanine	HMDB0000056	ENSG00000060982	BCAT1	FALSE
61981	MR-link-2	BCAT1:P54687:OID30312:v1:Cardiometabolic_II	BCAT1:P54687:OID30312:v1:Cardiometabolic_II	GCST90200362	succinate	6	-0.0238187	0.0314209	0.44842	PPP	P54687	Chen et al.	succinate	HMDB0000254	ENSG00000060982	BCAT1	FALSE
61982	MR-link-2	BCAT1:P54687:OID30312:v1:Cardiometabolic_II	BCAT1:P54687:OID30312:v1:Cardiometabolic_II	GCST90200363	choline phosphate	6	-0.0389602	0.032318	0.228	PPP	P54687	Chen et al.	choline phosphate	HMDB0001565	ENSG00000060982	BCAT1	FALSE
61983	MR-link-2	BCAT1:P54687:OID30312:v1:Cardiometabolic_II	BCAT1:P54687:OID30312:v1:Cardiometabolic_II	GCST90200364	cysteinylglycine	6	0.0152233	0.0318735	0.632924	PPP	P54687	Chen et al.	cysteinylglycine	HMDB0000078	ENSG00000060982	BCAT1	FALSE
61984	MR-link-2	BCAT1:P54687:OID30312:v1:Cardiometabolic_II	BCAT1:P54687:OID30312:v1:Cardiometabolic_II	GCST90200365	phenylpyruvate	6	0.0469722	0.0317532	0.139062	PPP	P54687	Chen et al.	phenylpyruvate	HMDB0000205	ENSG00000060982	BCAT1	FALSE
61985	MR-link-2	BCAT1:P54687:OID30312:v1:Cardiometabolic_II	BCAT1:P54687:OID30312:v1:Cardiometabolic_II	GCST90200368	cholesterol	6	-0.027572	0.0310196	0.374079	PPP	P54687	Chen et al.	cholesterol	HMDB0000067	ENSG00000060982	BCAT1	FALSE
61986	MR-link-2	BCAT1:P54687:OID30312:v1:Cardiometabolic_II	BCAT1:P54687:OID30312:v1:Cardiometabolic_II	GCST90200369	2-hydroxyphenylacetate	6	0.0346214	0.0322444	0.28295	PPP	P54687	Chen et al.	2-hydroxyphenylacetate	HMDB0000669	ENSG00000060982	BCAT1	FALSE
61987	MR-link-2	BCAT1:P54687:OID30312:v1:Cardiometabolic_II	BCAT1:P54687:OID30312:v1:Cardiometabolic_II	GCST90200370	aspartate	6	0.0414611	0.030984	0.180848	PPP	P54687	Chen et al.	aspartate	HMDB0000191	ENSG00000060982	BCAT1	FALSE
61988	MR-link-2	BCAT1:P54687:OID30312:v1:Cardiometabolic_II	BCAT1:P54687:OID30312:v1:Cardiometabolic_II	GCST90200372	arginine	6	0.0417198	0.0308684	0.176523	PPP	P54687	Chen et al.	arginine	HMDB0000517	ENSG00000060982	BCAT1	FALSE
61989	MR-link-2	BCAT1:P54687:OID30312:v1:Cardiometabolic_II	BCAT1:P54687:OID30312:v1:Cardiometabolic_II	GCST90200374	sphinganine	6	-0.0142822	0.0329611	0.664794	PPP	P54687	Chen et al.	sphinganine	HMDB0000269	ENSG00000060982	BCAT1	FALSE
61990	MR-link-2	BCAT1:P54687:OID30312:v1:Cardiometabolic_II	BCAT1:P54687:OID30312:v1:Cardiometabolic_II	GCST90200376	flavin adenine dinucleotide (fad)	6	0.0279963	0.0359599	0.436249	PPP	P54687	Chen et al.	flavin adenine dinucleotide (fad)	HMDB0001248	ENSG00000060982	BCAT1	FALSE
61991	MR-link-2	BCAT1:P54687:OID30312:v1:Cardiometabolic_II	BCAT1:P54687:OID30312:v1:Cardiometabolic_II	GCST90200377	histidine	6	0.0235428	0.0329106	0.474388	PPP	P54687	Chen et al.	histidine	HMDB0000177	ENSG00000060982	BCAT1	FALSE
61992	MR-link-2	BCAT1:P54687:OID30312:v1:Cardiometabolic_II	BCAT1:P54687:OID30312:v1:Cardiometabolic_II	GCST90200378	cortisol	6	0.00712145	0.0307737	0.816993	PPP	P54687	Chen et al.	cortisol	HMDB0000063	ENSG00000060982	BCAT1	FALSE
61993	MR-link-2	BCAT1:P54687:OID30312:v1:Cardiometabolic_II	BCAT1:P54687:OID30312:v1:Cardiometabolic_II	GCST90200379	hypotaurine	6	0.00192352	0.0311457	0.950755	PPP	P54687	Chen et al.	hypotaurine	HMDB0000965	ENSG00000060982	BCAT1	FALSE
61994	MR-link-2	BCAT1:P54687:OID30312:v1:Cardiometabolic_II	BCAT1:P54687:OID30312:v1:Cardiometabolic_II	GCST90200382	cystine	6	0.0817714	0.0315176	0.00947373	PPP	P54687	Chen et al.	cystine	HMDB0000192	ENSG00000060982	BCAT1	FALSE
61995	MR-link-2	BCAT1:P54687:OID30312:v1:Cardiometabolic_II	BCAT1:P54687:OID30312:v1:Cardiometabolic_II	GCST90200383	cystathionine	6	0.0195786	0.0313962	0.532892	PPP	P54687	Chen et al.	cystathionine	HMDB0000099	ENSG00000060982	BCAT1	FALSE
61996	MR-link-2	BCAT1:P54687:OID30312:v1:Cardiometabolic_II	BCAT1:P54687:OID30312:v1:Cardiometabolic_II	GCST90200384	guanidinoacetate	6	0.0442077	0.0311462	0.155793	PPP	P54687	Chen et al.	guanidinoacetate	HMDB0000128	ENSG00000060982	BCAT1	FALSE
61997	MR-link-2	BCAT1:P54687:OID30312:v1:Cardiometabolic_II	BCAT1:P54687:OID30312:v1:Cardiometabolic_II	GCST90200385	sphingosine	6	0.015825	0.0315535	0.616	PPP	P54687	Chen et al.	sphingosine	HMDB0000252	ENSG00000060982	BCAT1	FALSE
61998	MR-link-2	BCAT1:P54687:OID30312:v1:Cardiometabolic_II	BCAT1:P54687:OID30312:v1:Cardiometabolic_II	GCST90200390	stearate (18:0)	6	-0.0401854	0.0326928	0.219004	PPP	P54687	Chen et al.	stearate (18:0)	HMDB0000827	ENSG00000060982	BCAT1	FALSE
61999	MR-link-2	BCAT1:P54687:OID30312:v1:Cardiometabolic_II	BCAT1:P54687:OID30312:v1:Cardiometabolic_II	GCST90200391	methionine	6	0.00143523	0.030969	0.963036	PPP	P54687	Chen et al.	methionine	HMDB0000696	ENSG00000060982	BCAT1	FALSE
62000	MR-link-2	BCAT1:P54687:OID30312:v1:Cardiometabolic_II	BCAT1:P54687:OID30312:v1:Cardiometabolic_II	GCST90200392	orotate	6	0.0538416	0.0313763	0.086163	PPP	P54687	Chen et al.	orotate	HMDB0000226	ENSG00000060982	BCAT1	FALSE
62001	MR-link-2	BCAT1:P54687:OID30312:v1:Cardiometabolic_II	BCAT1:P54687:OID30312:v1:Cardiometabolic_II	GCST90200393	phosphate	6	-0.00617385	0.0308478	0.841372	PPP	P54687	Chen et al.	phosphate	HMDB0001429	ENSG00000060982	BCAT1	FALSE
62002	MR-link-2	BCAT1:P54687:OID30312:v1:Cardiometabolic_II	BCAT1:P54687:OID30312:v1:Cardiometabolic_II	GCST90200394	inosine	6	-0.0131566	0.041642	0.752044	PPP	P54687	Chen et al.	inosine	HMDB0000195	ENSG00000060982	BCAT1	FALSE
62003	MR-link-2	BCAT1:P54687:OID30312:v1:Cardiometabolic_II	BCAT1:P54687:OID30312:v1:Cardiometabolic_II	GCST90200395	inosine 5'-monophosphate (imp)	6	0.0324955	0.0415505	0.434172	PPP	P54687	Chen et al.	inosine 5'-monophosphate (imp)	HMDB0000175	ENSG00000060982	BCAT1	FALSE
62004	MR-link-2	BCAT1:P54687:OID30312:v1:Cardiometabolic_II	BCAT1:P54687:OID30312:v1:Cardiometabolic_II	GCST90200396	phenylalanine	6	0.0303398	0.0308373	0.325181	PPP	P54687	Chen et al.	phenylalanine	HMDB0000159	ENSG00000060982	BCAT1	FALSE
62005	MR-link-2	BCAT1:P54687:OID30312:v1:Cardiometabolic_II	BCAT1:P54687:OID30312:v1:Cardiometabolic_II	GCST90200397	palmitate (16:0)	6	-0.0358883	0.0329426	0.275969	PPP	P54687	Chen et al.	palmitate (16:0)	HMDB0000220	ENSG00000060982	BCAT1	FALSE
62006	MR-link-2	BCAT1:P54687:OID30312:v1:Cardiometabolic_II	BCAT1:P54687:OID30312:v1:Cardiometabolic_II	GCST90200400	nicotinamide	6	-0.0447274	0.0314107	0.154459	PPP	P54687	Chen et al.	nicotinamide	HMDB0001406	ENSG00000060982	BCAT1	FALSE
62007	MR-link-2	BCAT1:P54687:OID30312:v1:Cardiometabolic_II	BCAT1:P54687:OID30312:v1:Cardiometabolic_II	GCST90200401	myo-inositol	6	0.0218412	0.0307536	0.47758	PPP	P54687	Chen et al.	myo-inositol	HMDB0000211	ENSG00000060982	BCAT1	FALSE
62008	MR-link-2	BCAT1:P54687:OID30312:v1:Cardiometabolic_II	BCAT1:P54687:OID30312:v1:Cardiometabolic_II	GCST90200403	citrulline	6	0.0296163	0.0325388	0.362725	PPP	P54687	Chen et al.	citrulline	HMDB0000904	ENSG00000060982	BCAT1	FALSE
62009	MR-link-2	BCAT1:P54687:OID30312:v1:Cardiometabolic_II	BCAT1:P54687:OID30312:v1:Cardiometabolic_II	GCST90200404	ornithine	6	0.0230909	0.0328027	0.481475	PPP	P54687	Chen et al.	ornithine	HMDB0000214	ENSG00000060982	BCAT1	FALSE
62010	MR-link-2	BCAT1:P54687:OID30312:v1:Cardiometabolic_II	BCAT1:P54687:OID30312:v1:Cardiometabolic_II	GCST90200405	retinol (vitamin a)	6	-0.0332681	0.0309323	0.282146	PPP	P54687	Chen et al.	retinol (vitamin a)	HMDB0000305	ENSG00000060982	BCAT1	FALSE
62011	MR-link-2	BCAT1:P54687:OID30312:v1:Cardiometabolic_II	BCAT1:P54687:OID30312:v1:Cardiometabolic_II	GCST90200406	1-methylnicotinamide	6	-0.0827666	0.0309919	0.00757183	PPP	P54687	Chen et al.	1-methylnicotinamide	HMDB0000699	ENSG00000060982	BCAT1	FALSE
62012	MR-link-2	BCAT1:P54687:OID30312:v1:Cardiometabolic_II	BCAT1:P54687:OID30312:v1:Cardiometabolic_II	GCST90200407	uridine	6	-0.0225642	0.0309531	0.466014	PPP	P54687	Chen et al.	uridine	HMDB0000296	ENSG00000060982	BCAT1	FALSE
62013	MR-link-2	BCAT1:P54687:OID30312:v1:Cardiometabolic_II	BCAT1:P54687:OID30312:v1:Cardiometabolic_II	GCST90200410	phytanate	6	-0.0395374	0.0311087	0.203748	PPP	P54687	Chen et al.	phytanate	HMDB0000801	ENSG00000060982	BCAT1	FALSE
62014	MR-link-2	BCAT1:P54687:OID30312:v1:Cardiometabolic_II	BCAT1:P54687:OID30312:v1:Cardiometabolic_II	GCST90200412	glutamate	6	-0.0249664	0.0310371	0.421164	PPP	P54687	Chen et al.	glutamate	HMDB0000148	ENSG00000060982	BCAT1	FALSE
62015	MR-link-2	BCAT1:P54687:OID30312:v1:Cardiometabolic_II	BCAT1:P54687:OID30312:v1:Cardiometabolic_II	GCST90200413	2'-deoxyuridine	6	0.0325255	0.0316128	0.30354	PPP	P54687	Chen et al.	2'-deoxyuridine	HMDB0000012	ENSG00000060982	BCAT1	FALSE
62016	MR-link-2	BCAT1:P54687:OID30312:v1:Cardiometabolic_II	BCAT1:P54687:OID30312:v1:Cardiometabolic_II	GCST90200415	serine	6	-0.0384553	0.0311493	0.216999	PPP	P54687	Chen et al.	serine	HMDB0000187	ENSG00000060982	BCAT1	FALSE
62017	MR-link-2	BCAT1:P54687:OID30312:v1:Cardiometabolic_II	BCAT1:P54687:OID30312:v1:Cardiometabolic_II	GCST90200417	urea	6	0.0324007	0.0309532	0.295208	PPP	P54687	Chen et al.	urea	HMDB0000294	ENSG00000060982	BCAT1	FALSE
62018	MR-link-2	BCAT1:P54687:OID30312:v1:Cardiometabolic_II	BCAT1:P54687:OID30312:v1:Cardiometabolic_II	GCST90200418	pyridoxal	6	-0.0249265	0.0316996	0.431671	PPP	P54687	Chen et al.	pyridoxal	HMDB0001545	ENSG00000060982	BCAT1	FALSE
62019	MR-link-2	BCAT1:P54687:OID30312:v1:Cardiometabolic_II	BCAT1:P54687:OID30312:v1:Cardiometabolic_II	GCST90200419	glutamine	6	0.0214658	0.030999	0.488644	PPP	P54687	Chen et al.	glutamine	HMDB0000641	ENSG00000060982	BCAT1	FALSE
62020	MR-link-2	BCAT1:P54687:OID30312:v1:Cardiometabolic_II	BCAT1:P54687:OID30312:v1:Cardiometabolic_II	GCST90200422	serotonin	6	0.0743476	0.0339483	0.0285225	PPP	P54687	Chen et al.	serotonin	HMDB0000259	ENSG00000060982	BCAT1	FALSE
62021	MR-link-2	BCAT1:P54687:OID30312:v1:Cardiometabolic_II	BCAT1:P54687:OID30312:v1:Cardiometabolic_II	GCST90200423	spermidine	6	0.00512353	0.033087	0.876939	PPP	P54687	Chen et al.	spermidine	HMDB0001257	ENSG00000060982	BCAT1	FALSE
62022	MR-link-2	BCAT1:P54687:OID30312:v1:Cardiometabolic_II	BCAT1:P54687:OID30312:v1:Cardiometabolic_II	GCST90200427	tyrosine	6	0.0492175	0.03116	0.114219	PPP	P54687	Chen et al.	tyrosine	HMDB0000158	ENSG00000060982	BCAT1	FALSE
62023	MR-link-2	BCAT1:P54687:OID30312:v1:Cardiometabolic_II	BCAT1:P54687:OID30312:v1:Cardiometabolic_II	GCST90200429	cytidine	6	-0.0201459	0.0325021	0.535367	PPP	P54687	Chen et al.	cytidine	HMDB0000089	ENSG00000060982	BCAT1	FALSE
62024	MR-link-2	BCAT1:P54687:OID30312:v1:Cardiometabolic_II	BCAT1:P54687:OID30312:v1:Cardiometabolic_II	GCST90200430	pyruvate	6	-0.0325399	0.0309787	0.293536	PPP	P54687	Chen et al.	pyruvate	HMDB0000243	ENSG00000060982	BCAT1	FALSE
62025	MR-link-2	BCAT1:P54687:OID30312:v1:Cardiometabolic_II	BCAT1:P54687:OID30312:v1:Cardiometabolic_II	GCST90200431	alanine	6	0.0374171	0.0334503	0.263315	PPP	P54687	Chen et al.	alanine	HMDB0000161	ENSG00000060982	BCAT1	FALSE
62026	MR-link-2	BCAT1:P54687:OID30312:v1:Cardiometabolic_II	BCAT1:P54687:OID30312:v1:Cardiometabolic_II	GCST90200432	threonine	6	-0.0390918	0.0308927	0.205725	PPP	P54687	Chen et al.	threonine	HMDB0000167	ENSG00000060982	BCAT1	FALSE
62027	MR-link-2	BCAT1:P54687:OID30312:v1:Cardiometabolic_II	BCAT1:P54687:OID30312:v1:Cardiometabolic_II	GCST90200437	fructose	6	-0.0381839	0.0311409	0.220137	PPP	P54687	Chen et al.	fructose	HMDB0000660	ENSG00000060982	BCAT1	FALSE
62028	MR-link-2	BCAT1:P54687:OID30312:v1:Cardiometabolic_II	BCAT1:P54687:OID30312:v1:Cardiometabolic_II	GCST90200438	alpha-ketobutyrate	6	-0.0294656	0.0309443	0.340989	PPP	P54687	Chen et al.	alpha-ketobutyrate	HMDB0000005	ENSG00000060982	BCAT1	FALSE
62029	MR-link-2	BCAT1:P54687:OID30312:v1:Cardiometabolic_II	BCAT1:P54687:OID30312:v1:Cardiometabolic_II	GCST90200439	cysteine	6	0.0497943	0.0344679	0.148554	PPP	P54687	Chen et al.	cysteine	HMDB0000574	ENSG00000060982	BCAT1	FALSE
62030	MR-link-2	BCAT1:P54687:OID30312:v1:Cardiometabolic_II	BCAT1:P54687:OID30312:v1:Cardiometabolic_II	GCST90200440	glucose	6	-0.0259374	0.031185	0.405564	PPP	P54687	Chen et al.	glucose	HMDB0000122	ENSG00000060982	BCAT1	FALSE
62031	MR-link-2	BCAT1:P54687:OID30312:v1:Cardiometabolic_II	BCAT1:P54687:OID30312:v1:Cardiometabolic_II	GCST90200441	tryptophan	6	0.0399939	0.0323965	0.217012	PPP	P54687	Chen et al.	tryptophan	HMDB0000929	ENSG00000060982	BCAT1	FALSE
62032	MR-link-2	BCAT1:P54687:OID30312:v1:Cardiometabolic_II	BCAT1:P54687:OID30312:v1:Cardiometabolic_II	GCST90200442	valine	6	-0.00884975	0.0311355	0.776231	PPP	P54687	Chen et al.	valine	HMDB0000883	ENSG00000060982	BCAT1	FALSE
62033	MR-link-2	BCAT1:P54687:OID30312:v1:Cardiometabolic_II	BCAT1:P54687:OID30312:v1:Cardiometabolic_II	GCST90200444	dihydroorotate	6	0.038309	0.0330902	0.24698	PPP	P54687	Chen et al.	dihydroorotate	HMDB03349	ENSG00000060982	BCAT1	FALSE
62034	MR-link-2	BCAT1:P54687:OID30312:v1:Cardiometabolic_II	BCAT1:P54687:OID30312:v1:Cardiometabolic_II	GCST90200447	maltose	6	0.0108972	0.0352851	0.757449	PPP	P54687	Chen et al.	maltose	HMDB0000163	ENSG00000060982	BCAT1	FALSE
62035	MR-link-2	BCAT1:P54687:OID30312:v1:Cardiometabolic_II	BCAT1:P54687:OID30312:v1:Cardiometabolic_II	GCST90200452	asparagine	6	-0.0364664	0.0307057	0.234986	PPP	P54687	Chen et al.	asparagine	HMDB0000168	ENSG00000060982	BCAT1	FALSE
62036	MR-link-2	BCAT1:P54687:OID30312:v1:Cardiometabolic_II	BCAT1:P54687:OID30312:v1:Cardiometabolic_II	GCST90200455	alpha-ketoglutarate	6	-0.00221226	0.0308494	0.942831	PPP	P54687	Chen et al.	alpha-ketoglutarate	HMDB0000208	ENSG00000060982	BCAT1	TRUE
62037	MR-link-2	BCAT1:P54687:OID30312:v1:Cardiometabolic_II	BCAT1:P54687:OID30312:v1:Cardiometabolic_II	GCST90200680	5-acetylamino-6-formylamino-3-methyluracil	6	-0.086215	0.0328822	0.00874312	PPP	P54687	Chen et al.	5-acetylamino-6-formylamino-3-methyluracil	HMDB0011105	ENSG00000060982	BCAT1	FALSE
62038	MR-link-2	BCAT1:P54687:OID30312:v1:Cardiometabolic_II	BCAT1:P54687:OID30312:v1:Cardiometabolic_II	GCST90200684	n-acetyl-aspartyl-glutamate (naag)	6	-0.0783726	0.0320652	0.0145188	PPP	P54687	Chen et al.	n-acetyl-aspartyl-glutamate (naag)	HMDB0001067	ENSG00000060982	BCAT1	FALSE
62039	MR-link-2	BCAT1:P54687:OID30312:v1:Cardiometabolic_II	BCAT1:P54687:OID30312:v1:Cardiometabolic_II	GCST90200687	bilirubin (e,z or z,e)*	6	0.0158613	0.0308138	0.606731	PPP	P54687	Chen et al.	bilirubin (e,z or z,e)*	HMDB0000488	ENSG00000060982	BCAT1	FALSE
62040	MR-link-2	BCAT1:P54687:OID30312:v1:Cardiometabolic_II	BCAT1:P54687:OID30312:v1:Cardiometabolic_II	GCST90200691	n-delta-acetylornithine	6	-0.0182792	0.031915	0.566817	PPP	P54687	Chen et al.	n-delta-acetylornithine	HMDB0003357	ENSG00000060982	BCAT1	FALSE
62041	MR-link-2	BCAT1:P54687:OID30312:v1:Cardiometabolic_II	BCAT1:P54687:OID30312:v1:Cardiometabolic_II	GCST90200704	bilirubin (z,z)	6	0.0290154	0.0307898	0.346002	PPP	P54687	Chen et al.	bilirubin (z,z)	HMDB0000054	ENSG00000060982	BCAT1	FALSE
62042	MR-link-2	BCAT1:P54687:OID30312:v1:Cardiometabolic_II	BCAT1:P54687:OID30312:v1:Cardiometabolic_II	GCST90200706	biliverdin	6	0.025793	0.0309813	0.405107	PPP	P54687	Chen et al.	biliverdin	HMDB0001008	ENSG00000060982	BCAT1	FALSE
62043	MR-link-2	BCAT1:P54687:OID30312:v1:Cardiometabolic_II	BCAT1:P54687:OID30312:v1:Cardiometabolic_II	GCST90200707	glycine	6	0.042914	0.0329093	0.192231	PPP	P54687	Chen et al.	glycine	HMDB0000123	ENSG00000060982	BCAT1	FALSE
62044	MR-link-2	BCAT1:P54687:OID30312:v1:Cardiometabolic_II	BCAT1:P54687:OID30312:v1:Cardiometabolic_II	M00053	glutamine	5	-0.0310429	0.0380623	0.41474	PPP	P54687	Shin et al.	glutamine	HMDB0000641	ENSG00000060982	BCAT1	FALSE
62045	MR-link-2	BCAT1:P54687:OID30312:v1:Cardiometabolic_II	BCAT1:P54687:OID30312:v1:Cardiometabolic_II	M00054	tryptophan	5	0.00161131	0.0372007	0.965451	PPP	P54687	Shin et al.	tryptophan	HMDB0000929	ENSG00000060982	BCAT1	FALSE
62046	MR-link-2	BCAT1:P54687:OID30312:v1:Cardiometabolic_II	BCAT1:P54687:OID30312:v1:Cardiometabolic_II	M00059	histidine	5	0.0262987	0.0363232	0.469054	PPP	P54687	Shin et al.	histidine	HMDB0000177	ENSG00000060982	BCAT1	FALSE
62047	MR-link-2	BCAT1:P54687:OID30312:v1:Cardiometabolic_II	BCAT1:P54687:OID30312:v1:Cardiometabolic_II	M00063	cholesterol	5	0.0417403	0.0408868	0.307315	PPP	P54687	Shin et al.	cholesterol	HMDB0000067	ENSG00000060982	BCAT1	FALSE
62048	MR-link-2	BCAT1:P54687:OID30312:v1:Cardiometabolic_II	BCAT1:P54687:OID30312:v1:Cardiometabolic_II	M00064	phenylalanine	5	-0.0127544	0.0363376	0.725591	PPP	P54687	Shin et al.	phenylalanine	HMDB0000159	ENSG00000060982	BCAT1	FALSE
62049	MR-link-2	BCAT1:P54687:OID30312:v1:Cardiometabolic_II	BCAT1:P54687:OID30312:v1:Cardiometabolic_II	M00555	adenosine	5	0.0491744	0.0379711	0.195304	PPP	P54687	Shin et al.	adenosine	HMDB0000050	ENSG00000060982	BCAT1	FALSE
62050	MR-link-2	BCAT1:P54687:OID30312:v1:Cardiometabolic_II	BCAT1:P54687:OID30312:v1:Cardiometabolic_II	M00577	fructose	5	0.0110797	0.0368601	0.763729	PPP	P54687	Shin et al.	fructose	HMDB0000660	ENSG00000060982	BCAT1	FALSE
62051	MR-link-2	BCAT1:P54687:OID30312:v1:Cardiometabolic_II	BCAT1:P54687:OID30312:v1:Cardiometabolic_II	M00599	pyruvate	5	-0.111157	0.0393537	0.00473452	PPP	P54687	Shin et al.	pyruvate	HMDB0000243	ENSG00000060982	BCAT1	FALSE
62052	MR-link-2	BCAT1:P54687:OID30312:v1:Cardiometabolic_II	BCAT1:P54687:OID30312:v1:Cardiometabolic_II	M00606	uridine	5	0.0711963	0.0367334	0.0525998	PPP	P54687	Shin et al.	uridine	HMDB0000296	ENSG00000060982	BCAT1	FALSE
62053	MR-link-2	BCAT1:P54687:OID30312:v1:Cardiometabolic_II	BCAT1:P54687:OID30312:v1:Cardiometabolic_II	M01105	linoleate (18:2n6)	5	0.0237427	0.0374565	0.526163	PPP	P54687	Shin et al.	linoleate (18:2n6)	HMDB0006270,HMDB0000673	ENSG00000060982	BCAT1	FALSE
62054	MR-link-2	BCAT1:P54687:OID30312:v1:Cardiometabolic_II	BCAT1:P54687:OID30312:v1:Cardiometabolic_II	M01110	arachidonate (20:4n6)	5	-0.0222698	0.0394534	0.572442	PPP	P54687	Shin et al.	arachidonate (20:4n6)	HMDB0001043	ENSG00000060982	BCAT1	FALSE
62055	MR-link-2	BCAT1:P54687:OID30312:v1:Cardiometabolic_II	BCAT1:P54687:OID30312:v1:Cardiometabolic_II	M01123	inosine	5	0.106077	0.0699098	0.129179	PPP	P54687	Shin et al.	inosine	HMDB0000195	ENSG00000060982	BCAT1	FALSE
62056	MR-link-2	BCAT1:P54687:OID30312:v1:Cardiometabolic_II	BCAT1:P54687:OID30312:v1:Cardiometabolic_II	M01284	threonine	5	0.0161879	0.044671	0.717068	PPP	P54687	Shin et al.	threonine	HMDB0000167	ENSG00000060982	BCAT1	FALSE
62057	MR-link-2	BCAT1:P54687:OID30312:v1:Cardiometabolic_II	BCAT1:P54687:OID30312:v1:Cardiometabolic_II	M01299	tyrosine	5	-0.02655	0.036787	0.470465	PPP	P54687	Shin et al.	tyrosine	HMDB0000158	ENSG00000060982	BCAT1	FALSE
62058	MR-link-2	BCAT1:P54687:OID30312:v1:Cardiometabolic_II	BCAT1:P54687:OID30312:v1:Cardiometabolic_II	M01302	methionine	5	0.00186159	0.0385051	0.96144	PPP	P54687	Shin et al.	methionine	HMDB0000696	ENSG00000060982	BCAT1	FALSE
62059	MR-link-2	BCAT1:P54687:OID30312:v1:Cardiometabolic_II	BCAT1:P54687:OID30312:v1:Cardiometabolic_II	M01336	palmitate (16:0)	5	0.00476215	0.0370493	0.897725	PPP	P54687	Shin et al.	palmitate (16:0)	HMDB0000220	ENSG00000060982	BCAT1	FALSE
62060	MR-link-2	BCAT1:P54687:OID30312:v1:Cardiometabolic_II	BCAT1:P54687:OID30312:v1:Cardiometabolic_II	M01358	stearate (18:0)	5	0.00185643	0.0375381	0.960557	PPP	P54687	Shin et al.	stearate (18:0)	HMDB0000827	ENSG00000060982	BCAT1	FALSE
62061	MR-link-2	BCAT1:P54687:OID30312:v1:Cardiometabolic_II	BCAT1:P54687:OID30312:v1:Cardiometabolic_II	M01493	ornithine	5	-0.013995	0.0379097	0.712003	PPP	P54687	Shin et al.	ornithine	HMDB0000214	ENSG00000060982	BCAT1	FALSE
62062	MR-link-2	BCAT1:P54687:OID30312:v1:Cardiometabolic_II	BCAT1:P54687:OID30312:v1:Cardiometabolic_II	M01508	pantothenate	5	0.0179885	0.0373156	0.62976	PPP	P54687	Shin et al.	pantothenate	HMDB0000210	ENSG00000060982	BCAT1	FALSE
62063	MR-link-2	BCAT1:P54687:OID30312:v1:Cardiometabolic_II	BCAT1:P54687:OID30312:v1:Cardiometabolic_II	M01564	citrate	5	0.00333491	0.0373971	0.928942	PPP	P54687	Shin et al.	citrate	HMDB0000094	ENSG00000060982	BCAT1	FALSE
62064	MR-link-2	BCAT1:P54687:OID30312:v1:Cardiometabolic_II	BCAT1:P54687:OID30312:v1:Cardiometabolic_II	M01638	arginine	5	0.0224646	0.0375128	0.549272	PPP	P54687	Shin et al.	arginine	HMDB0000517	ENSG00000060982	BCAT1	FALSE
62065	MR-link-2	BCAT1:P54687:OID30312:v1:Cardiometabolic_II	BCAT1:P54687:OID30312:v1:Cardiometabolic_II	M01640	ascorbate (vitamin c)	5	-0.0980119	0.0692925	0.157225	PPP	P54687	Shin et al.	ascorbate (vitamin c)	HMDB0000044	ENSG00000060982	BCAT1	FALSE
62066	MR-link-2	BCAT1:P54687:OID30312:v1:Cardiometabolic_II	BCAT1:P54687:OID30312:v1:Cardiometabolic_II	M01649	valine	5	0.0542603	0.0364125	0.136182	PPP	P54687	Shin et al.	valine	HMDB0000883	ENSG00000060982	BCAT1	FALSE
62067	MR-link-2	BCAT1:P54687:OID30312:v1:Cardiometabolic_II	BCAT1:P54687:OID30312:v1:Cardiometabolic_II	M01670	urea	5	0.0136943	0.0368496	0.71017	PPP	P54687	Shin et al.	urea	HMDB0000294	ENSG00000060982	BCAT1	FALSE
62068	MR-link-2	BCAT1:P54687:OID30312:v1:Cardiometabolic_II	BCAT1:P54687:OID30312:v1:Cardiometabolic_II	M01712	cortisol	5	-0.0113073	0.0366697	0.757813	PPP	P54687	Shin et al.	cortisol	HMDB0000063	ENSG00000060982	BCAT1	FALSE
62069	MR-link-2	BCAT1:P54687:OID30312:v1:Cardiometabolic_II	BCAT1:P54687:OID30312:v1:Cardiometabolic_II	M01827	riboflavin (vitamin b2)	5	-0.0722983	0.0801139	0.366821	PPP	P54687	Shin et al.	riboflavin (vitamin b2)	HMDB0000244	ENSG00000060982	BCAT1	FALSE
62070	MR-link-2	BCAT1:P54687:OID30312:v1:Cardiometabolic_II	BCAT1:P54687:OID30312:v1:Cardiometabolic_II	M02132	citrulline	5	0.0908682	0.0367564	0.0134293	PPP	P54687	Shin et al.	citrulline	HMDB0000904	ENSG00000060982	BCAT1	FALSE
62071	MR-link-2	BCAT1:P54687:OID30312:v1:Cardiometabolic_II	BCAT1:P54687:OID30312:v1:Cardiometabolic_II	M02137	biliverdin	5	0.0216897	0.0398995	0.586711	PPP	P54687	Shin et al.	biliverdin	HMDB0001008	ENSG00000060982	BCAT1	FALSE
62072	MR-link-2	BCAT1:P54687:OID30312:v1:Cardiometabolic_II	BCAT1:P54687:OID30312:v1:Cardiometabolic_II	M02342	serotonin (5ht)	5	0.036962	0.0420562	0.37947	PPP	P54687	Shin et al.	serotonin (5ht)	HMDB0000259	ENSG00000060982	BCAT1	FALSE
62073	MR-link-2	BCAT1:P54687:OID30312:v1:Cardiometabolic_II	BCAT1:P54687:OID30312:v1:Cardiometabolic_II	M03147	xanthine	5	-0.0369418	0.0391047	0.344818	PPP	P54687	Shin et al.	xanthine	HMDB0000292	ENSG00000060982	BCAT1	FALSE
62074	MR-link-2	BCAT1:P54687:OID30312:v1:Cardiometabolic_II	BCAT1:P54687:OID30312:v1:Cardiometabolic_II	M11438	phosphate	5	-0.00104086	0.037778	0.978019	PPP	P54687	Shin et al.	phosphate	HMDB0001429	ENSG00000060982	BCAT1	FALSE
62075	MR-link-2	BCAT1:P54687:OID30312:v1:Cardiometabolic_II	BCAT1:P54687:OID30312:v1:Cardiometabolic_II	M15122	glycerol	5	0.028146	0.0378084	0.456611	PPP	P54687	Shin et al.	glycerol	HMDB0000131	ENSG00000060982	BCAT1	FALSE
62076	MR-link-2	BCAT1:P54687:OID30312:v1:Cardiometabolic_II	BCAT1:P54687:OID30312:v1:Cardiometabolic_II	M15488	acetylphosphate	5	0.0491744	0.0379711	0.195304	PPP	P54687	Shin et al.	acetylphosphate	HMDB0001494	ENSG00000060982	BCAT1	FALSE
62077	MR-link-2	BCAT1:P54687:OID30312:v1:Cardiometabolic_II	BCAT1:P54687:OID30312:v1:Cardiometabolic_II	M15506	choline	5	0.0354502	0.03813	0.352516	PPP	P54687	Shin et al.	choline	HMDB0000097	ENSG00000060982	BCAT1	FALSE
62078	MR-link-2	BCAT1:P54687:OID30312:v1:Cardiometabolic_II	BCAT1:P54687:OID30312:v1:Cardiometabolic_II	M15630	n-acetylornithine	5	-0.0299466	0.0380707	0.431514	PPP	P54687	Shin et al.	n-acetylornithine	HMDB0003357	ENSG00000060982	BCAT1	FALSE
62079	MR-link-2	BCAT1:P54687:OID30312:v1:Cardiometabolic_II	BCAT1:P54687:OID30312:v1:Cardiometabolic_II	M15677	3-methylhistidine	5	-0.0351481	0.0423355	0.406411	PPP	P54687	Shin et al.	3-methylhistidine	HMDB0000479	ENSG00000060982	BCAT1	FALSE
62080	MR-link-2	BCAT1:P54687:OID30312:v1:Cardiometabolic_II	BCAT1:P54687:OID30312:v1:Cardiometabolic_II	M15990	glycerophosphorylcholine (gpc)	5	0.0228364	0.0384622	0.552689	PPP	P54687	Shin et al.	glycerophosphorylcholine (gpc)	HMDB0000086	ENSG00000060982	BCAT1	FALSE
62081	MR-link-2	BCAT1:P54687:OID30312:v1:Cardiometabolic_II	BCAT1:P54687:OID30312:v1:Cardiometabolic_II	M15996	aspartate	5	0.0259602	0.0386168	0.501424	PPP	P54687	Shin et al.	aspartate	HMDB0000191	ENSG00000060982	BCAT1	FALSE
62082	MR-link-2	BCAT1:P54687:OID30312:v1:Cardiometabolic_II	BCAT1:P54687:OID30312:v1:Cardiometabolic_II	M18254	paraxanthine	5	0.00331507	0.0372488	0.929083	PPP	P54687	Shin et al.	paraxanthine	HMDB0001860	ENSG00000060982	BCAT1	FALSE
62083	MR-link-2	BCAT1:P54687:OID30312:v1:Cardiometabolic_II	BCAT1:P54687:OID30312:v1:Cardiometabolic_II	M18467	eicosapentaenoate (epa; 20:5n3)	5	-0.0125229	0.0366237	0.732401	PPP	P54687	Shin et al.	eicosapentaenoate (epa; 20:5n3)	HMDB0001999	ENSG00000060982	BCAT1	FALSE
62084	MR-link-2	BCAT1:P54687:OID30312:v1:Cardiometabolic_II	BCAT1:P54687:OID30312:v1:Cardiometabolic_II	M18474	estrone 3-sulfate	5	-0.0711292	0.110154	0.518459	PPP	P54687	Shin et al.	estrone 3-sulfate	HMDB0001425	ENSG00000060982	BCAT1	FALSE
62085	MR-link-2	BCAT1:P54687:OID30312:v1:Cardiometabolic_II	BCAT1:P54687:OID30312:v1:Cardiometabolic_II	M18494	taurochenodeoxycholate	5	-0.0938995	0.0429125	0.0286577	PPP	P54687	Shin et al.	taurochenodeoxycholate	HMDB0000951	ENSG00000060982	BCAT1	FALSE
62086	MR-link-2	BCAT1:P54687:OID30312:v1:Cardiometabolic_II	BCAT1:P54687:OID30312:v1:Cardiometabolic_II	M19323	docosahexaenoate (dha; 22:6n3)	5	0.0032414	0.0368305	0.92987	PPP	P54687	Shin et al.	docosahexaenoate (dha; 22:6n3)	HMDB0002183	ENSG00000060982	BCAT1	FALSE
62087	MR-link-2	BCAT1:P54687:OID30312:v1:Cardiometabolic_II	BCAT1:P54687:OID30312:v1:Cardiometabolic_II	M19934	myo-inositol	5	-0.0273537	0.0394327	0.487884	PPP	P54687	Shin et al.	myo-inositol	HMDB0000211	ENSG00000060982	BCAT1	FALSE
62088	MR-link-2	BCAT1:P54687:OID30312:v1:Cardiometabolic_II	BCAT1:P54687:OID30312:v1:Cardiometabolic_II	M20489	glucose	5	-0.0805232	0.0371053	0.0299972	PPP	P54687	Shin et al.	glucose	HMDB0000122	ENSG00000060982	BCAT1	FALSE
62089	MR-link-2	BCAT1:P54687:OID30312:v1:Cardiometabolic_II	BCAT1:P54687:OID30312:v1:Cardiometabolic_II	M21044	2-hydroxybutyrate (ahb)	5	-0.0250048	0.0365867	0.494329	PPP	P54687	Shin et al.	2-hydroxybutyrate (ahb)	HMDB0000008	ENSG00000060982	BCAT1	FALSE
62090	MR-link-2	BCAT1:P54687:OID30312:v1:Cardiometabolic_II	BCAT1:P54687:OID30312:v1:Cardiometabolic_II	M22189	palmitoylcarnitine (c16)	5	0.00715579	0.0369325	0.846369	PPP	P54687	Shin et al.	palmitoylcarnitine (c16)	HMDB0000222	ENSG00000060982	BCAT1	FALSE
62091	MR-link-2	BCAT1:P54687:OID30312:v1:Cardiometabolic_II	BCAT1:P54687:OID30312:v1:Cardiometabolic_II	M22842	cholate	5	-0.0126333	0.0421631	0.764459	PPP	P54687	Shin et al.	cholate	HMDB0000619	ENSG00000060982	BCAT1	FALSE
62092	MR-link-2	BCAT1:P54687:OID30312:v1:Cardiometabolic_II	BCAT1:P54687:OID30312:v1:Cardiometabolic_II	M27716	bilirubin (z,z)	5	0.00475973	0.0435415	0.912953	PPP	P54687	Shin et al.	bilirubin (z,z)	HMDB0000054	ENSG00000060982	BCAT1	FALSE
62093	MR-link-2	BCAT1:P54687:OID30312:v1:Cardiometabolic_II	BCAT1:P54687:OID30312:v1:Cardiometabolic_II	M27718	creatine	5	-0.0224239	0.0364246	0.538143	PPP	P54687	Shin et al.	creatine	HMDB0000064	ENSG00000060982	BCAT1	FALSE
62094	MR-link-2	BCAT1:P54687:OID30312:v1:Cardiometabolic_II	BCAT1:P54687:OID30312:v1:Cardiometabolic_II	M31453	cysteine	5	0.00253876	0.0372848	0.945713	PPP	P54687	Shin et al.	cysteine	HMDB0000574	ENSG00000060982	BCAT1	FALSE
62095	MR-link-2	BCAT1:P54687:OID30312:v1:Cardiometabolic_II	BCAT1:P54687:OID30312:v1:Cardiometabolic_II	M31454	cystine	5	0.093655	0.0708006	0.185902	PPP	P54687	Shin et al.	cystine	HMDB0000192	ENSG00000060982	BCAT1	FALSE
62096	MR-link-2	BCAT1:P54687:OID30312:v1:Cardiometabolic_II	BCAT1:P54687:OID30312:v1:Cardiometabolic_II	M32198	acetylcarnitine (c2)	5	0.00597267	0.0377362	0.874241	PPP	P54687	Shin et al.	acetylcarnitine (c2)	HMDB0000201	ENSG00000060982	BCAT1	FALSE
62097	MR-link-2	BCAT1:P54687:OID30312:v1:Cardiometabolic_II	BCAT1:P54687:OID30312:v1:Cardiometabolic_II	M32315	serine	5	-0.0325731	0.0367248	0.375105	PPP	P54687	Shin et al.	serine	HMDB0000187	ENSG00000060982	BCAT1	FALSE
62098	MR-link-2	BCAT1:P54687:OID30312:v1:Cardiometabolic_II	BCAT1:P54687:OID30312:v1:Cardiometabolic_II	M32319	trans-4-hydroxyproline	5	0.013958	0.0365118	0.702249	PPP	P54687	Shin et al.	trans-4-hydroxyproline	HMDB0000725	ENSG00000060982	BCAT1	FALSE
62099	MR-link-2	BCAT1:P54687:OID30312:v1:Cardiometabolic_II	BCAT1:P54687:OID30312:v1:Cardiometabolic_II	M32322	glutamate	5	-0.00533422	0.0366368	0.884239	PPP	P54687	Shin et al.	glutamate	HMDB0000148	ENSG00000060982	BCAT1	FALSE
62100	MR-link-2	BCAT1:P54687:OID30312:v1:Cardiometabolic_II	BCAT1:P54687:OID30312:v1:Cardiometabolic_II	M32338	glycine	5	-0.0232353	0.0367352	0.527056	PPP	P54687	Shin et al.	glycine	HMDB0000123	ENSG00000060982	BCAT1	FALSE
62101	MR-link-2	BCAT1:P54687:OID30312:v1:Cardiometabolic_II	BCAT1:P54687:OID30312:v1:Cardiometabolic_II	M32339	alanine	5	-0.0261954	0.037705	0.487215	PPP	P54687	Shin et al.	alanine	HMDB0000161	ENSG00000060982	BCAT1	FALSE
62102	MR-link-2	BCAT1:P54687:OID30312:v1:Cardiometabolic_II	BCAT1:P54687:OID30312:v1:Cardiometabolic_II	M32425	dehydroepiandrosterone sulfate (dhea-s)	5	0.00495517	0.0363707	0.891631	PPP	P54687	Shin et al.	dehydroepiandrosterone sulfate (dhea-s)	HMDB0001032	ENSG00000060982	BCAT1	FALSE
62103	MR-link-2	BCAT1:P54687:OID30312:v1:Cardiometabolic_II	BCAT1:P54687:OID30312:v1:Cardiometabolic_II	M32458	oleamide	5	0.0400461	0.0400117	0.316895	PPP	P54687	Shin et al.	oleamide	HMDB0002117	ENSG00000060982	BCAT1	FALSE
62104	MR-link-2	BCAT1:P54687:OID30312:v1:Cardiometabolic_II	BCAT1:P54687:OID30312:v1:Cardiometabolic_II	M32593	heme	5	-0.0747098	0.0406898	0.0663458	PPP	P54687	Shin et al.	heme	HMDB0003178	ENSG00000060982	BCAT1	FALSE
62105	MR-link-2	BCAT1:P54687:OID30312:v1:Cardiometabolic_II	BCAT1:P54687:OID30312:v1:Cardiometabolic_II	M33453	alpha-ketoglutarate	5	-0.0734748	0.0446847	0.100116	PPP	P54687	Shin et al.	alpha-ketoglutarate	HMDB0000208	ENSG00000060982	BCAT1	TRUE
62106	MR-link-2	BCAT1:P54687:OID30312:v1:Cardiometabolic_II	BCAT1:P54687:OID30312:v1:Cardiometabolic_II	M34106	bilirubin (e,z or z,e)*	5	0.0175767	0.0447895	0.694742	PPP	P54687	Shin et al.	bilirubin (e,z or z,e)*	HMDB0000488	ENSG00000060982	BCAT1	FALSE
62107	MR-link-2	BCAT1:P54687:OID30312:v1:Cardiometabolic_II	BCAT1:P54687:OID30312:v1:Cardiometabolic_II	M34283	asparagine	5	-0.0705522	0.036966	0.0563175	PPP	P54687	Shin et al.	asparagine	HMDB0000168	ENSG00000060982	BCAT1	FALSE
62108	MR-link-2	BCAT1:P54687:OID30312:v1:Cardiometabolic_II	BCAT1:P54687:OID30312:v1:Cardiometabolic_II	bioa_001	alanine	5	0.0116764	0.0118569	0.324736	PPP	P54687	Lotta et al.	alanine	HMDB0000161	ENSG00000060982	BCAT1	FALSE
62109	MR-link-2	BCAT1:P54687:OID30312:v1:Cardiometabolic_II	BCAT1:P54687:OID30312:v1:Cardiometabolic_II	bioa_002	arginine	5	0.00121367	0.0180654	0.946437	PPP	P54687	Lotta et al.	arginine	HMDB0000517	ENSG00000060982	BCAT1	FALSE
62110	MR-link-2	BCAT1:P54687:OID30312:v1:Cardiometabolic_II	BCAT1:P54687:OID30312:v1:Cardiometabolic_II	bioa_003	asparagine	5	-0.00949447	0.018876	0.61497	PPP	P54687	Lotta et al.	asparagine	HMDB0000168	ENSG00000060982	BCAT1	FALSE
62111	MR-link-2	BCAT1:P54687:OID30312:v1:Cardiometabolic_II	BCAT1:P54687:OID30312:v1:Cardiometabolic_II	bioa_004	aspartate	5	0.0135333	0.0182794	0.459083	PPP	P54687	Lotta et al.	aspartate	HMDB0000191	ENSG00000060982	BCAT1	FALSE
62112	MR-link-2	BCAT1:P54687:OID30312:v1:Cardiometabolic_II	BCAT1:P54687:OID30312:v1:Cardiometabolic_II	bioa_005	citrulline	5	0.00380873	0.0179713	0.832158	PPP	P54687	Lotta et al.	citrulline	HMDB0000904	ENSG00000060982	BCAT1	FALSE
62113	MR-link-2	BCAT1:P54687:OID30312:v1:Cardiometabolic_II	BCAT1:P54687:OID30312:v1:Cardiometabolic_II	bioa_006	glutamine	5	0.0214225	0.0107812	0.0469207	PPP	P54687	Lotta et al.	glutamine	HMDB0000641	ENSG00000060982	BCAT1	FALSE
62114	MR-link-2	BCAT1:P54687:OID30312:v1:Cardiometabolic_II	BCAT1:P54687:OID30312:v1:Cardiometabolic_II	bioa_007	glutamate	5	0.0148568	0.0180487	0.410422	PPP	P54687	Lotta et al.	glutamate	HMDB0000148	ENSG00000060982	BCAT1	FALSE
62115	MR-link-2	BCAT1:P54687:OID30312:v1:Cardiometabolic_II	BCAT1:P54687:OID30312:v1:Cardiometabolic_II	bioa_008	glycine	5	-0.0055627	0.011327	0.623355	PPP	P54687	Lotta et al.	glycine	HMDB0000123	ENSG00000060982	BCAT1	FALSE
62116	MR-link-2	BCAT1:P54687:OID30312:v1:Cardiometabolic_II	BCAT1:P54687:OID30312:v1:Cardiometabolic_II	bioa_009	histidine	5	0.0121744	0.0115429	0.291559	PPP	P54687	Lotta et al.	histidine	HMDB0000177	ENSG00000060982	BCAT1	FALSE
62117	MR-link-2	BCAT1:P54687:OID30312:v1:Cardiometabolic_II	BCAT1:P54687:OID30312:v1:Cardiometabolic_II	bioa_013	methionine	5	0.0168132	0.0195418	0.389585	PPP	P54687	Lotta et al.	methionine	HMDB0000696	ENSG00000060982	BCAT1	FALSE
62118	MR-link-2	BCAT1:P54687:OID30312:v1:Cardiometabolic_II	BCAT1:P54687:OID30312:v1:Cardiometabolic_II	bioa_014	ornithine	5	-0.00100856	0.0180125	0.955348	PPP	P54687	Lotta et al.	ornithine	HMDB0000214	ENSG00000060982	BCAT1	FALSE
62119	MR-link-2	BCAT1:P54687:OID30312:v1:Cardiometabolic_II	BCAT1:P54687:OID30312:v1:Cardiometabolic_II	bioa_015	phenylethylamine	6	0.0105263	0.0306474	0.731248	PPP	P54687	Lotta et al.	phenylethylamine	HMDB0012275	ENSG00000060982	BCAT1	FALSE
62120	MR-link-2	BCAT1:P54687:OID30312:v1:Cardiometabolic_II	BCAT1:P54687:OID30312:v1:Cardiometabolic_II	bioa_016	phenylalanine	5	0.00554328	0.0108854	0.610583	PPP	P54687	Lotta et al.	phenylalanine	HMDB0000159	ENSG00000060982	BCAT1	FALSE
62121	MR-link-2	BCAT1:P54687:OID30312:v1:Cardiometabolic_II	BCAT1:P54687:OID30312:v1:Cardiometabolic_II	bioa_018	serine	5	-0.032962	0.0177959	0.0639943	PPP	P54687	Lotta et al.	serine	HMDB0000187	ENSG00000060982	BCAT1	FALSE
62122	MR-link-2	BCAT1:P54687:OID30312:v1:Cardiometabolic_II	BCAT1:P54687:OID30312:v1:Cardiometabolic_II	bioa_019	threonine	5	-0.0060032	0.0184492	0.744886	PPP	P54687	Lotta et al.	threonine	HMDB0000167	ENSG00000060982	BCAT1	FALSE
62123	MR-link-2	BCAT1:P54687:OID30312:v1:Cardiometabolic_II	BCAT1:P54687:OID30312:v1:Cardiometabolic_II	bioa_020	tryptophan	5	0.0371243	0.0178701	0.0377594	PPP	P54687	Lotta et al.	tryptophan	HMDB0000929	ENSG00000060982	BCAT1	FALSE
62124	MR-link-2	BCAT1:P54687:OID30312:v1:Cardiometabolic_II	BCAT1:P54687:OID30312:v1:Cardiometabolic_II	bioa_021	tyrosine	5	-0.00183638	0.011199	0.869749	PPP	P54687	Lotta et al.	tyrosine	HMDB0000158	ENSG00000060982	BCAT1	FALSE
62125	MR-link-2	BCAT1:P54687:OID30312:v1:Cardiometabolic_II	BCAT1:P54687:OID30312:v1:Cardiometabolic_II	bioa_022	valine	5	0.00939033	0.0123132	0.445689	PPP	P54687	Lotta et al.	valine	HMDB0000883	ENSG00000060982	BCAT1	FALSE
62126	MR-link-2	BCAT1:P54687:OID30312:v1:Cardiometabolic_II	BCAT1:P54687:OID30312:v1:Cardiometabolic_II	bioa_023	n-acetylornithine	5	-0.00556004	0.0179067	0.756181	PPP	P54687	Lotta et al.	n-acetylornithine	HMDB0003357	ENSG00000060982	BCAT1	FALSE
62127	MR-link-2	BCAT1:P54687:OID30312:v1:Cardiometabolic_II	BCAT1:P54687:OID30312:v1:Cardiometabolic_II	bioa_030	trans-hydroxyproline	5	0.0222808	0.0186547	0.232329	PPP	P54687	Lotta et al.	trans-hydroxyproline	HMDB0000725	ENSG00000060982	BCAT1	FALSE
62128	MR-link-2	BCAT1:P54687:OID30312:v1:Cardiometabolic_II	BCAT1:P54687:OID30312:v1:Cardiometabolic_II	bioa_031	sarcosine	6	0.0438015	0.0185672	0.01832	PPP	P54687	Lotta et al.	sarcosine	HMDB0000271	ENSG00000060982	BCAT1	FALSE
62129	MR-link-2	BCAT1:P54687:OID30312:v1:Cardiometabolic_II	BCAT1:P54687:OID30312:v1:Cardiometabolic_II	bioa_032	serotonin	5	-0.00358922	0.0251483	0.88651	PPP	P54687	Lotta et al.	serotonin	HMDB0000259	ENSG00000060982	BCAT1	FALSE
62130	MR-link-2	BCAT1:P54687:OID30312:v1:Cardiometabolic_II	BCAT1:P54687:OID30312:v1:Cardiometabolic_II	bioa_033	spermidine	6	0.0137757	0.0215712	0.523071	PPP	P54687	Lotta et al.	spermidine	HMDB0001257	ENSG00000060982	BCAT1	FALSE
62131	MR-link-2	BCAT1:P54687:OID30312:v1:Cardiometabolic_II	BCAT1:P54687:OID30312:v1:Cardiometabolic_II	bior_002	acetylcarnitine (c2)	5	0.020736	0.0179356	0.247624	PPP	P54687	Lotta et al.	acetylcarnitine (c2)	HMDB0000201	ENSG00000060982	BCAT1	FALSE
62132	MR-link-2	BCAT1:P54687:OID30312:v1:Cardiometabolic_II	BCAT1:P54687:OID30312:v1:Cardiometabolic_II	bior_031	hexadecanoylcarnitine	5	0.0200156	0.0179075	0.263685	PPP	P54687	Lotta et al.	hexadecanoylcarnitine	HMDB0000222	ENSG00000060982	BCAT1	FALSE
62133	MR-link-2	BCAT1:P54687:OID30312:v1:Cardiometabolic_II	BCAT1:P54687:OID30312:v1:Cardiometabolic_II	met-d-Acetate	acetate	6	-0.0144093	0.00853722	0.0914454	PPP	P54687	Borges et al.	acetate	HMDB0000042	ENSG00000060982	BCAT1	FALSE
62134	MR-link-2	BCAT1:P54687:OID30312:v1:Cardiometabolic_II	BCAT1:P54687:OID30312:v1:Cardiometabolic_II	met-d-Acetoacetate	acetoacetate	6	-0.011952	0.00827733	0.148754	PPP	P54687	Borges et al.	acetoacetate	HMDB0000060	ENSG00000060982	BCAT1	FALSE
62135	MR-link-2	BCAT1:P54687:OID30312:v1:Cardiometabolic_II	BCAT1:P54687:OID30312:v1:Cardiometabolic_II	met-d-Ala	alanine	6	0.0100126	0.00878279	0.254278	PPP	P54687	Borges et al.	alanine	HMDB0000161	ENSG00000060982	BCAT1	FALSE
62136	MR-link-2	BCAT1:P54687:OID30312:v1:Cardiometabolic_II	BCAT1:P54687:OID30312:v1:Cardiometabolic_II	met-d-Citrate	citrate	6	-0.0090047	0.00882969	0.307814	PPP	P54687	Borges et al.	citrate	HMDB0000094	ENSG00000060982	BCAT1	FALSE
62137	MR-link-2	BCAT1:P54687:OID30312:v1:Cardiometabolic_II	BCAT1:P54687:OID30312:v1:Cardiometabolic_II	met-d-Gln	glutamine	6	-0.00209523	0.00906503	0.817211	PPP	P54687	Borges et al.	glutamine	HMDB0000641	ENSG00000060982	BCAT1	FALSE
62138	MR-link-2	BCAT1:P54687:OID30312:v1:Cardiometabolic_II	BCAT1:P54687:OID30312:v1:Cardiometabolic_II	met-d-Glucose	glucose	6	0.0038909	0.00896534	0.664293	PPP	P54687	Borges et al.	glucose	HMDB0000122	ENSG00000060982	BCAT1	FALSE
62139	MR-link-2	BCAT1:P54687:OID30312:v1:Cardiometabolic_II	BCAT1:P54687:OID30312:v1:Cardiometabolic_II	met-d-Gly	glycine	6	-0.00363049	0.00895709	0.685243	PPP	P54687	Borges et al.	glycine	HMDB0000123	ENSG00000060982	BCAT1	FALSE
62140	MR-link-2	BCAT1:P54687:OID30312:v1:Cardiometabolic_II	BCAT1:P54687:OID30312:v1:Cardiometabolic_II	met-d-His	histidine	6	0.0101076	0.0082607	0.221111	PPP	P54687	Borges et al.	histidine	HMDB0000177	ENSG00000060982	BCAT1	FALSE
62141	MR-link-2	BCAT1:P54687:OID30312:v1:Cardiometabolic_II	BCAT1:P54687:OID30312:v1:Cardiometabolic_II	met-d-LA	linoleate (18:2n6)	6	0.00368324	0.00886364	0.677743	PPP	P54687	Borges et al.	linoleate (18:2n6)	HMDB0006270,HMDB0000673	ENSG00000060982	BCAT1	FALSE
62142	MR-link-2	BCAT1:P54687:OID30312:v1:Cardiometabolic_II	BCAT1:P54687:OID30312:v1:Cardiometabolic_II	met-d-Phe	phenylalanine	6	-0.00868258	0.00829796	0.295399	PPP	P54687	Borges et al.	phenylalanine	HMDB0000159	ENSG00000060982	BCAT1	FALSE
62143	MR-link-2	BCAT1:P54687:OID30312:v1:Cardiometabolic_II	BCAT1:P54687:OID30312:v1:Cardiometabolic_II	met-d-Pyruvate	pyruvate	6	0.0310251	0.00911263	0.000662559	PPP	P54687	Borges et al.	pyruvate	HMDB0000243	ENSG00000060982	BCAT1	FALSE
62144	MR-link-2	BCAT1:P54687:OID30312:v1:Cardiometabolic_II	BCAT1:P54687:OID30312:v1:Cardiometabolic_II	met-d-Tyr	tyrosine	6	0.0101887	0.00834931	0.222352	PPP	P54687	Borges et al.	tyrosine	HMDB0000158	ENSG00000060982	BCAT1	FALSE
62145	MR-link-2	BCAT1:P54687:OID30312:v1:Cardiometabolic_II	BCAT1:P54687:OID30312:v1:Cardiometabolic_II	met-d-Val	valine	6	0.0118689	0.00828172	0.151816	PPP	P54687	Borges et al.	valine	HMDB0000883	ENSG00000060982	BCAT1	FALSE
62146	MR-link-2	BCHE:P06276:OID30717:v1:Inflammation_II	BCHE:P06276:OID30717:v1:Inflammation_II	GCST90199627	n-alpha-acetylornithine	21	0.0145083	0.0268832	0.589419	PPP	P06276	Chen et al.	n-alpha-acetylornithine	HMDB0003357	ENSG00000114200	BCHE	FALSE
62147	MR-link-2	BCHE:P06276:OID30717:v1:Inflammation_II	BCHE:P06276:OID30717:v1:Inflammation_II	GCST90199628	3-methylhistidine	21	0.00456419	0.0196839	0.816636	PPP	P06276	Chen et al.	3-methylhistidine	HMDB0000479	ENSG00000114200	BCHE	FALSE
62148	MR-link-2	BCHE:P06276:OID30717:v1:Inflammation_II	BCHE:P06276:OID30717:v1:Inflammation_II	GCST90199629	glycerophosphorylcholine (gpc)	21	0.0151077	0.0196546	0.442095	PPP	P06276	Chen et al.	glycerophosphorylcholine (gpc)	HMDB0000086	ENSG00000114200	BCHE	FALSE
62149	MR-link-2	BCHE:P06276:OID30717:v1:Inflammation_II	BCHE:P06276:OID30717:v1:Inflammation_II	GCST90199637	n-acetylglutamate	21	-0.000156974	0.00273756	0.954274	PPP	P06276	Chen et al.	n-acetylglutamate	HMDB0001138	ENSG00000114200	BCHE	FALSE
62150	MR-link-2	BCHE:P06276:OID30717:v1:Inflammation_II	BCHE:P06276:OID30717:v1:Inflammation_II	GCST90199651	docosahexaenoate (dha; 22:6n3)	21	0.00998406	0.0211555	0.636971	PPP	P06276	Chen et al.	docosahexaenoate (dha; 22:6n3)	HMDB0002183	ENSG00000114200	BCHE	FALSE
62151	MR-link-2	BCHE:P06276:OID30717:v1:Inflammation_II	BCHE:P06276:OID30717:v1:Inflammation_II	GCST90199652	1-stearoyl-2-oleoyl-gps (18:0/18:1)	21	-4.4212e-05	0.0199948	0.998236	PPP	P06276	Chen et al.	1-stearoyl-2-oleoyl-gps (18:0/18:1)	HMDB0010163	ENSG00000114200	BCHE	FALSE
62152	MR-link-2	BCHE:P06276:OID30717:v1:Inflammation_II	BCHE:P06276:OID30717:v1:Inflammation_II	GCST90199654	paraxanthine	21	0.0193515	0.0203591	0.341852	PPP	P06276	Chen et al.	paraxanthine	HMDB0001860	ENSG00000114200	BCHE	FALSE
62153	MR-link-2	BCHE:P06276:OID30717:v1:Inflammation_II	BCHE:P06276:OID30717:v1:Inflammation_II	GCST90199665	n-acetylaspartate (naa)	21	0.0211202	0.0198462	0.287241	PPP	P06276	Chen et al.	n-acetylaspartate (naa)	HMDB0000812	ENSG00000114200	BCHE	FALSE
62154	MR-link-2	BCHE:P06276:OID30717:v1:Inflammation_II	BCHE:P06276:OID30717:v1:Inflammation_II	GCST90199666	palmitoylcarnitine (c16)	21	-0.00966466	0.0198422	0.626204	PPP	P06276	Chen et al.	palmitoylcarnitine (c16)	HMDB0000222	ENSG00000114200	BCHE	FALSE
62155	MR-link-2	BCHE:P06276:OID30717:v1:Inflammation_II	BCHE:P06276:OID30717:v1:Inflammation_II	GCST90199669	acetylcarnitine (c2)	21	0.00888	0.0199009	0.655444	PPP	P06276	Chen et al.	acetylcarnitine (c2)	HMDB0000201	ENSG00000114200	BCHE	FALSE
62156	MR-link-2	BCHE:P06276:OID30717:v1:Inflammation_II	BCHE:P06276:OID30717:v1:Inflammation_II	GCST90199673	dehydroepiandrosterone sulfate (dhea-s)	21	0.000357768	0.0027356	0.895948	PPP	P06276	Chen et al.	dehydroepiandrosterone sulfate (dhea-s)	HMDB0001032	ENSG00000114200	BCHE	FALSE
62157	MR-link-2	BCHE:P06276:OID30717:v1:Inflammation_II	BCHE:P06276:OID30717:v1:Inflammation_II	GCST90199691	1-methylhistidine	21	0.000108742	0.00273521	0.968287	PPP	P06276	Chen et al.	1-methylhistidine	HMDB0000001	ENSG00000114200	BCHE	FALSE
62158	MR-link-2	BCHE:P06276:OID30717:v1:Inflammation_II	BCHE:P06276:OID30717:v1:Inflammation_II	GCST90199845	sphinganine-1-phosphate	21	0.00531145	0.0198897	0.789434	PPP	P06276	Chen et al.	sphinganine-1-phosphate	HMDB0001383	ENSG00000114200	BCHE	FALSE
62159	MR-link-2	BCHE:P06276:OID30717:v1:Inflammation_II	BCHE:P06276:OID30717:v1:Inflammation_II	GCST90199896	sulfate*	21	-3.96078e-05	0.0027364	0.988451	PPP	P06276	Chen et al.	sulfate*	HMDB01448	ENSG00000114200	BCHE	FALSE
62160	MR-link-2	BCHE:P06276:OID30717:v1:Inflammation_II	BCHE:P06276:OID30717:v1:Inflammation_II	GCST90199972	sphingomyelin (d18:1/24:1, d18:2/24:0)*	21	-0.0114991	0.0197379	0.56017	PPP	P06276	Chen et al.	sphingomyelin (d18:1/24:1, d18:2/24:0)*	HMDB0012107	ENSG00000114200	BCHE	FALSE
62161	MR-link-2	BCHE:P06276:OID30717:v1:Inflammation_II	BCHE:P06276:OID30717:v1:Inflammation_II	GCST90200001	sphingomyelin (d18:1/20:0, d16:1/22:0)*	21	0.019696	0.0196532	0.316258	PPP	P06276	Chen et al.	sphingomyelin (d18:1/20:0, d16:1/22:0)*	HMDB0012102	ENSG00000114200	BCHE	FALSE
62162	MR-link-2	BCHE:P06276:OID30717:v1:Inflammation_II	BCHE:P06276:OID30717:v1:Inflammation_II	GCST90200049	myristoyl dihydrosphingomyelin (d18:0/14:0)*	21	0.0270681	0.0207029	0.191058	PPP	P06276	Chen et al.	myristoyl dihydrosphingomyelin (d18:0/14:0)*	HMDB0012085	ENSG00000114200	BCHE	FALSE
62163	MR-link-2	BCHE:P06276:OID30717:v1:Inflammation_II	BCHE:P06276:OID30717:v1:Inflammation_II	GCST90200056	sphingomyelin (d18:0/18:0, d19:0/17:0)*	21	0.0448407	0.0198485	0.023874	PPP	P06276	Chen et al.	sphingomyelin (d18:0/18:0, d19:0/17:0)*	HMDB0012087	ENSG00000114200	BCHE	FALSE
62164	MR-link-2	BCHE:P06276:OID30717:v1:Inflammation_II	BCHE:P06276:OID30717:v1:Inflammation_II	GCST90200279	pantothenate	21	0.0665656	0.0197807	0.000764931	PPP	P06276	Chen et al.	pantothenate	HMDB0000210	ENSG00000114200	BCHE	FALSE
62165	MR-link-2	BCHE:P06276:OID30717:v1:Inflammation_II	BCHE:P06276:OID30717:v1:Inflammation_II	GCST90200281	phosphoethanolamine	21	-0.00042816	0.00273553	0.875625	PPP	P06276	Chen et al.	phosphoethanolamine	HMDB0000224	ENSG00000114200	BCHE	FALSE
62166	MR-link-2	BCHE:P06276:OID30717:v1:Inflammation_II	BCHE:P06276:OID30717:v1:Inflammation_II	GCST90200283	3-ureidopropionate	21	-0.00601949	0.0206131	0.770269	PPP	P06276	Chen et al.	3-ureidopropionate	HMDB0000026	ENSG00000114200	BCHE	FALSE
62167	MR-link-2	BCHE:P06276:OID30717:v1:Inflammation_II	BCHE:P06276:OID30717:v1:Inflammation_II	GCST90200291	sarcosine	21	-0.000898448	0.00273508	0.74254	PPP	P06276	Chen et al.	sarcosine	HMDB0000271	ENSG00000114200	BCHE	FALSE
62168	MR-link-2	BCHE:P06276:OID30717:v1:Inflammation_II	BCHE:P06276:OID30717:v1:Inflammation_II	GCST90200292	trans-4-hydroxyproline	21	-0.00402214	0.0208237	0.84684	PPP	P06276	Chen et al.	trans-4-hydroxyproline	HMDB0000725	ENSG00000114200	BCHE	FALSE
62169	MR-link-2	BCHE:P06276:OID30717:v1:Inflammation_II	BCHE:P06276:OID30717:v1:Inflammation_II	GCST90200293	thyroxine	21	-0.0184393	0.0199027	0.354202	PPP	P06276	Chen et al.	thyroxine	HMDB0000248	ENSG00000114200	BCHE	FALSE
62170	MR-link-2	BCHE:P06276:OID30717:v1:Inflammation_II	BCHE:P06276:OID30717:v1:Inflammation_II	GCST90200296	methyl indole-3-acetate	21	0.0282789	0.021427	0.186909	PPP	P06276	Chen et al.	methyl indole-3-acetate	HMDB0029738	ENSG00000114200	BCHE	FALSE
62171	MR-link-2	BCHE:P06276:OID30717:v1:Inflammation_II	BCHE:P06276:OID30717:v1:Inflammation_II	GCST90200304	citrate	21	-0.0350194	0.0225282	0.120073	PPP	P06276	Chen et al.	citrate	HMDB0000094	ENSG00000114200	BCHE	FALSE
62172	MR-link-2	BCHE:P06276:OID30717:v1:Inflammation_II	BCHE:P06276:OID30717:v1:Inflammation_II	GCST90200306	butyrate/isobutyrate (4:0)	21	0.0289066	0.0200589	0.149561	PPP	P06276	Chen et al.	butyrate/isobutyrate (4:0)	HMDB0000039	ENSG00000114200	BCHE	FALSE
62173	MR-link-2	BCHE:P06276:OID30717:v1:Inflammation_II	BCHE:P06276:OID30717:v1:Inflammation_II	GCST90200314	n-acetylneuraminate	21	-0.0183341	0.0200707	0.360991	PPP	P06276	Chen et al.	n-acetylneuraminate	HMDB0000230	ENSG00000114200	BCHE	FALSE
62174	MR-link-2	BCHE:P06276:OID30717:v1:Inflammation_II	BCHE:P06276:OID30717:v1:Inflammation_II	GCST90200318	acetoacetate	21	-0.000233406	0.00273985	0.932111	PPP	P06276	Chen et al.	acetoacetate	HMDB0000060	ENSG00000114200	BCHE	FALSE
62175	MR-link-2	BCHE:P06276:OID30717:v1:Inflammation_II	BCHE:P06276:OID30717:v1:Inflammation_II	GCST90200319	cys-gly, oxidized	21	-0.0212147	0.0205477	0.301856	PPP	P06276	Chen et al.	cys-gly, oxidized	HMDB0000078	ENSG00000114200	BCHE	FALSE
62176	MR-link-2	BCHE:P06276:OID30717:v1:Inflammation_II	BCHE:P06276:OID30717:v1:Inflammation_II	GCST90200321	cholate	21	0.000973423	0.00728039	0.893636	PPP	P06276	Chen et al.	cholate	HMDB0000619	ENSG00000114200	BCHE	FALSE
62177	MR-link-2	BCHE:P06276:OID30717:v1:Inflammation_II	BCHE:P06276:OID30717:v1:Inflammation_II	GCST90200323	creatine	21	0.0438827	0.020045	0.0285814	PPP	P06276	Chen et al.	creatine	HMDB0000064	ENSG00000114200	BCHE	FALSE
62178	MR-link-2	BCHE:P06276:OID30717:v1:Inflammation_II	BCHE:P06276:OID30717:v1:Inflammation_II	GCST90200325	glycerol	21	0.0165679	0.0199	0.405094	PPP	P06276	Chen et al.	glycerol	HMDB0000131	ENSG00000114200	BCHE	FALSE
62179	MR-link-2	BCHE:P06276:OID30717:v1:Inflammation_II	BCHE:P06276:OID30717:v1:Inflammation_II	GCST90200327	choline	21	-0.0152202	0.0198061	0.442212	PPP	P06276	Chen et al.	choline	HMDB0000097	ENSG00000114200	BCHE	TRUE
62180	MR-link-2	BCHE:P06276:OID30717:v1:Inflammation_II	BCHE:P06276:OID30717:v1:Inflammation_II	GCST90200335	stearoyl sphingomyelin (d18:1/18:0)	21	5.91144e-14	1.49012e-08	0.999997	PPP	P06276	Chen et al.	stearoyl sphingomyelin (d18:1/18:0)	HMDB0001348	ENSG00000114200	BCHE	FALSE
62181	MR-link-2	BCHE:P06276:OID30717:v1:Inflammation_II	BCHE:P06276:OID30717:v1:Inflammation_II	GCST90200336	n-palmitoyl-sphingosine (d18:1/16:0)	21	0.0468016	0.0196755	0.0173748	PPP	P06276	Chen et al.	n-palmitoyl-sphingosine (d18:1/16:0)	HMDB0004949	ENSG00000114200	BCHE	FALSE
62182	MR-link-2	BCHE:P06276:OID30717:v1:Inflammation_II	BCHE:P06276:OID30717:v1:Inflammation_II	GCST90200337	taurochenodeoxycholate	21	-0.0106794	0.0201596	0.596289	PPP	P06276	Chen et al.	taurochenodeoxycholate	HMDB0000951	ENSG00000114200	BCHE	FALSE
62183	MR-link-2	BCHE:P06276:OID30717:v1:Inflammation_II	BCHE:P06276:OID30717:v1:Inflammation_II	GCST90200341	n-stearoyl-sphingosine (d18:1/18:0)*	21	0.0296873	0.0198236	0.134244	PPP	P06276	Chen et al.	n-stearoyl-sphingosine (d18:1/18:0)*	HMDB0004950	ENSG00000114200	BCHE	FALSE
62184	MR-link-2	BCHE:P06276:OID30717:v1:Inflammation_II	BCHE:P06276:OID30717:v1:Inflammation_II	GCST90200345	s-adenosylhomocysteine (sah)	21	0.0394676	0.0236082	0.094568	PPP	P06276	Chen et al.	s-adenosylhomocysteine (sah)	HMDB00939	ENSG00000114200	BCHE	FALSE
62185	MR-link-2	BCHE:P06276:OID30717:v1:Inflammation_II	BCHE:P06276:OID30717:v1:Inflammation_II	GCST90200348	quinolinate	21	0.0181065	0.0197842	0.360088	PPP	P06276	Chen et al.	quinolinate	HMDB0000232	ENSG00000114200	BCHE	FALSE
62186	MR-link-2	BCHE:P06276:OID30717:v1:Inflammation_II	BCHE:P06276:OID30717:v1:Inflammation_II	GCST90200349	eicosapentaenoate (epa; 20:5n3)	21	-0.00415216	0.0213174	0.845567	PPP	P06276	Chen et al.	eicosapentaenoate (epa; 20:5n3)	HMDB0001999	ENSG00000114200	BCHE	FALSE
62187	MR-link-2	BCHE:P06276:OID30717:v1:Inflammation_II	BCHE:P06276:OID30717:v1:Inflammation_II	GCST90200351	n-acetylputrescine	21	0.000573965	0.00273525	0.833793	PPP	P06276	Chen et al.	n-acetylputrescine	HMDB0002064	ENSG00000114200	BCHE	FALSE
62188	MR-link-2	BCHE:P06276:OID30717:v1:Inflammation_II	BCHE:P06276:OID30717:v1:Inflammation_II	GCST90200354	linoleate (18:2n6)	21	-2.51482e-05	0.00273588	0.992666	PPP	P06276	Chen et al.	linoleate (18:2n6)	HMDB0006270,HMDB0000673	ENSG00000114200	BCHE	FALSE
62189	MR-link-2	BCHE:P06276:OID30717:v1:Inflammation_II	BCHE:P06276:OID30717:v1:Inflammation_II	GCST90200355	adenosine 5'-diphosphate (adp)	21	-0.000299258	0.0027489	0.91331	PPP	P06276	Chen et al.	adenosine 5'-diphosphate (adp)	HMDB0001341	ENSG00000114200	BCHE	FALSE
62190	MR-link-2	BCHE:P06276:OID30717:v1:Inflammation_II	BCHE:P06276:OID30717:v1:Inflammation_II	GCST90200356	adenosine 5'-monophosphate (amp)	21	-0.00709957	0.0200512	0.723285	PPP	P06276	Chen et al.	adenosine 5'-monophosphate (amp)	HMDB0000045	ENSG00000114200	BCHE	FALSE
62191	MR-link-2	BCHE:P06276:OID30717:v1:Inflammation_II	BCHE:P06276:OID30717:v1:Inflammation_II	GCST90200358	arachidonate (20:4n6)	21	-0.0163591	0.0199247	0.41162	PPP	P06276	Chen et al.	arachidonate (20:4n6)	HMDB0001043	ENSG00000114200	BCHE	FALSE
62192	MR-link-2	BCHE:P06276:OID30717:v1:Inflammation_II	BCHE:P06276:OID30717:v1:Inflammation_II	GCST90200359	5-methylthioadenosine (mta)	21	0.000727521	0.00273838	0.790489	PPP	P06276	Chen et al.	5-methylthioadenosine (mta)	HMDB0001173	ENSG00000114200	BCHE	FALSE
62193	MR-link-2	BCHE:P06276:OID30717:v1:Inflammation_II	BCHE:P06276:OID30717:v1:Inflammation_II	GCST90200361	beta-alanine	21	0.0329164	0.0206496	0.110927	PPP	P06276	Chen et al.	beta-alanine	HMDB0000056	ENSG00000114200	BCHE	FALSE
62194	MR-link-2	BCHE:P06276:OID30717:v1:Inflammation_II	BCHE:P06276:OID30717:v1:Inflammation_II	GCST90200362	succinate	21	0.00920104	0.0206362	0.655692	PPP	P06276	Chen et al.	succinate	HMDB0000254	ENSG00000114200	BCHE	FALSE
62195	MR-link-2	BCHE:P06276:OID30717:v1:Inflammation_II	BCHE:P06276:OID30717:v1:Inflammation_II	GCST90200363	choline phosphate	21	0.00226207	0.0199183	0.909581	PPP	P06276	Chen et al.	choline phosphate	HMDB0001565	ENSG00000114200	BCHE	FALSE
62196	MR-link-2	BCHE:P06276:OID30717:v1:Inflammation_II	BCHE:P06276:OID30717:v1:Inflammation_II	GCST90200364	cysteinylglycine	21	3.47342e-14	1.49012e-08	0.999998	PPP	P06276	Chen et al.	cysteinylglycine	HMDB0000078	ENSG00000114200	BCHE	FALSE
62197	MR-link-2	BCHE:P06276:OID30717:v1:Inflammation_II	BCHE:P06276:OID30717:v1:Inflammation_II	GCST90200365	phenylpyruvate	21	0.001637	0.0197278	0.933868	PPP	P06276	Chen et al.	phenylpyruvate	HMDB0000205	ENSG00000114200	BCHE	FALSE
62198	MR-link-2	BCHE:P06276:OID30717:v1:Inflammation_II	BCHE:P06276:OID30717:v1:Inflammation_II	GCST90200368	cholesterol	21	0.000555738	0.00273513	0.83899	PPP	P06276	Chen et al.	cholesterol	HMDB0000067	ENSG00000114200	BCHE	FALSE
62199	MR-link-2	BCHE:P06276:OID30717:v1:Inflammation_II	BCHE:P06276:OID30717:v1:Inflammation_II	GCST90200369	2-hydroxyphenylacetate	21	-0.00851918	0.0210837	0.686165	PPP	P06276	Chen et al.	2-hydroxyphenylacetate	HMDB0000669	ENSG00000114200	BCHE	FALSE
62200	MR-link-2	BCHE:P06276:OID30717:v1:Inflammation_II	BCHE:P06276:OID30717:v1:Inflammation_II	GCST90200370	aspartate	21	-0.000362545	0.00273744	0.894637	PPP	P06276	Chen et al.	aspartate	HMDB0000191	ENSG00000114200	BCHE	FALSE
62201	MR-link-2	BCHE:P06276:OID30717:v1:Inflammation_II	BCHE:P06276:OID30717:v1:Inflammation_II	GCST90200372	arginine	21	0.0173731	0.0203556	0.393392	PPP	P06276	Chen et al.	arginine	HMDB0000517	ENSG00000114200	BCHE	FALSE
62202	MR-link-2	BCHE:P06276:OID30717:v1:Inflammation_II	BCHE:P06276:OID30717:v1:Inflammation_II	GCST90200374	sphinganine	21	0.0139951	0.0207259	0.499519	PPP	P06276	Chen et al.	sphinganine	HMDB0000269	ENSG00000114200	BCHE	FALSE
62203	MR-link-2	BCHE:P06276:OID30717:v1:Inflammation_II	BCHE:P06276:OID30717:v1:Inflammation_II	GCST90200376	flavin adenine dinucleotide (fad)	21	-0.011901	0.0238234	0.617391	PPP	P06276	Chen et al.	flavin adenine dinucleotide (fad)	HMDB0001248	ENSG00000114200	BCHE	FALSE
62204	MR-link-2	BCHE:P06276:OID30717:v1:Inflammation_II	BCHE:P06276:OID30717:v1:Inflammation_II	GCST90200377	histidine	21	-0.000536509	0.0205104	0.979131	PPP	P06276	Chen et al.	histidine	HMDB0000177	ENSG00000114200	BCHE	FALSE
62205	MR-link-2	BCHE:P06276:OID30717:v1:Inflammation_II	BCHE:P06276:OID30717:v1:Inflammation_II	GCST90200378	cortisol	21	0.0445878	0.021426	0.0374322	PPP	P06276	Chen et al.	cortisol	HMDB0000063	ENSG00000114200	BCHE	FALSE
62206	MR-link-2	BCHE:P06276:OID30717:v1:Inflammation_II	BCHE:P06276:OID30717:v1:Inflammation_II	GCST90200379	hypotaurine	21	0.013064	0.0199527	0.51263	PPP	P06276	Chen et al.	hypotaurine	HMDB0000965	ENSG00000114200	BCHE	FALSE
62207	MR-link-2	BCHE:P06276:OID30717:v1:Inflammation_II	BCHE:P06276:OID30717:v1:Inflammation_II	GCST90200382	cystine	21	0.00396621	0.020763	0.848508	PPP	P06276	Chen et al.	cystine	HMDB0000192	ENSG00000114200	BCHE	FALSE
62208	MR-link-2	BCHE:P06276:OID30717:v1:Inflammation_II	BCHE:P06276:OID30717:v1:Inflammation_II	GCST90200383	cystathionine	21	0.00108857	0.0199764	0.956542	PPP	P06276	Chen et al.	cystathionine	HMDB0000099	ENSG00000114200	BCHE	FALSE
62209	MR-link-2	BCHE:P06276:OID30717:v1:Inflammation_II	BCHE:P06276:OID30717:v1:Inflammation_II	GCST90200384	guanidinoacetate	21	-0.00572849	0.0201472	0.776157	PPP	P06276	Chen et al.	guanidinoacetate	HMDB0000128	ENSG00000114200	BCHE	FALSE
62210	MR-link-2	BCHE:P06276:OID30717:v1:Inflammation_II	BCHE:P06276:OID30717:v1:Inflammation_II	GCST90200385	sphingosine	21	1.78738e-05	0.00273612	0.994788	PPP	P06276	Chen et al.	sphingosine	HMDB0000252	ENSG00000114200	BCHE	FALSE
62211	MR-link-2	BCHE:P06276:OID30717:v1:Inflammation_II	BCHE:P06276:OID30717:v1:Inflammation_II	GCST90200390	stearate (18:0)	21	7.36625e-06	0.00274094	0.997856	PPP	P06276	Chen et al.	stearate (18:0)	HMDB0000827	ENSG00000114200	BCHE	FALSE
62212	MR-link-2	BCHE:P06276:OID30717:v1:Inflammation_II	BCHE:P06276:OID30717:v1:Inflammation_II	GCST90200391	methionine	21	0.0442049	0.0199286	0.0265435	PPP	P06276	Chen et al.	methionine	HMDB0000696	ENSG00000114200	BCHE	FALSE
62213	MR-link-2	BCHE:P06276:OID30717:v1:Inflammation_II	BCHE:P06276:OID30717:v1:Inflammation_II	GCST90200392	orotate	21	0.019437	0.020802	0.350108	PPP	P06276	Chen et al.	orotate	HMDB0000226	ENSG00000114200	BCHE	FALSE
62214	MR-link-2	BCHE:P06276:OID30717:v1:Inflammation_II	BCHE:P06276:OID30717:v1:Inflammation_II	GCST90200393	phosphate	21	-0.00286885	0.01973	0.884391	PPP	P06276	Chen et al.	phosphate	HMDB0001429	ENSG00000114200	BCHE	FALSE
62215	MR-link-2	BCHE:P06276:OID30717:v1:Inflammation_II	BCHE:P06276:OID30717:v1:Inflammation_II	GCST90200394	inosine	21	0.000317604	0.00274783	0.907983	PPP	P06276	Chen et al.	inosine	HMDB0000195	ENSG00000114200	BCHE	FALSE
62216	MR-link-2	BCHE:P06276:OID30717:v1:Inflammation_II	BCHE:P06276:OID30717:v1:Inflammation_II	GCST90200395	inosine 5'-monophosphate (imp)	21	0.0425424	0.0265249	0.108744	PPP	P06276	Chen et al.	inosine 5'-monophosphate (imp)	HMDB0000175	ENSG00000114200	BCHE	FALSE
62217	MR-link-2	BCHE:P06276:OID30717:v1:Inflammation_II	BCHE:P06276:OID30717:v1:Inflammation_II	GCST90200396	phenylalanine	21	0.0269899	0.0199882	0.176922	PPP	P06276	Chen et al.	phenylalanine	HMDB0000159	ENSG00000114200	BCHE	FALSE
62218	MR-link-2	BCHE:P06276:OID30717:v1:Inflammation_II	BCHE:P06276:OID30717:v1:Inflammation_II	GCST90200397	palmitate (16:0)	21	0.000127716	0.00273778	0.962793	PPP	P06276	Chen et al.	palmitate (16:0)	HMDB0000220	ENSG00000114200	BCHE	FALSE
62219	MR-link-2	BCHE:P06276:OID30717:v1:Inflammation_II	BCHE:P06276:OID30717:v1:Inflammation_II	GCST90200400	nicotinamide	21	-0.00764828	0.0199078	0.700841	PPP	P06276	Chen et al.	nicotinamide	HMDB0001406	ENSG00000114200	BCHE	FALSE
62220	MR-link-2	BCHE:P06276:OID30717:v1:Inflammation_II	BCHE:P06276:OID30717:v1:Inflammation_II	GCST90200401	myo-inositol	21	0.00953	0.0197495	0.62942	PPP	P06276	Chen et al.	myo-inositol	HMDB0000211	ENSG00000114200	BCHE	FALSE
62221	MR-link-2	BCHE:P06276:OID30717:v1:Inflammation_II	BCHE:P06276:OID30717:v1:Inflammation_II	GCST90200403	citrulline	21	-0.023344	0.0200704	0.244788	PPP	P06276	Chen et al.	citrulline	HMDB0000904	ENSG00000114200	BCHE	FALSE
62222	MR-link-2	BCHE:P06276:OID30717:v1:Inflammation_II	BCHE:P06276:OID30717:v1:Inflammation_II	GCST90200404	ornithine	21	0.00895438	0.0210896	0.671138	PPP	P06276	Chen et al.	ornithine	HMDB0000214	ENSG00000114200	BCHE	FALSE
62223	MR-link-2	BCHE:P06276:OID30717:v1:Inflammation_II	BCHE:P06276:OID30717:v1:Inflammation_II	GCST90200405	retinol (vitamin a)	21	0.0274137	0.0198963	0.168257	PPP	P06276	Chen et al.	retinol (vitamin a)	HMDB0000305	ENSG00000114200	BCHE	FALSE
62224	MR-link-2	BCHE:P06276:OID30717:v1:Inflammation_II	BCHE:P06276:OID30717:v1:Inflammation_II	GCST90200406	1-methylnicotinamide	21	0.0149721	0.0198837	0.45146	PPP	P06276	Chen et al.	1-methylnicotinamide	HMDB0000699	ENSG00000114200	BCHE	FALSE
62225	MR-link-2	BCHE:P06276:OID30717:v1:Inflammation_II	BCHE:P06276:OID30717:v1:Inflammation_II	GCST90200407	uridine	21	-0.0232165	0.0200083	0.245908	PPP	P06276	Chen et al.	uridine	HMDB0000296	ENSG00000114200	BCHE	FALSE
62226	MR-link-2	BCHE:P06276:OID30717:v1:Inflammation_II	BCHE:P06276:OID30717:v1:Inflammation_II	GCST90200410	phytanate	21	0.000254073	0.00273675	0.926033	PPP	P06276	Chen et al.	phytanate	HMDB0000801	ENSG00000114200	BCHE	FALSE
62227	MR-link-2	BCHE:P06276:OID30717:v1:Inflammation_II	BCHE:P06276:OID30717:v1:Inflammation_II	GCST90200412	glutamate	21	-0.000765046	0.0202251	0.969826	PPP	P06276	Chen et al.	glutamate	HMDB0000148	ENSG00000114200	BCHE	FALSE
62228	MR-link-2	BCHE:P06276:OID30717:v1:Inflammation_II	BCHE:P06276:OID30717:v1:Inflammation_II	GCST90200413	2'-deoxyuridine	21	-0.0175918	0.0215568	0.414463	PPP	P06276	Chen et al.	2'-deoxyuridine	HMDB0000012	ENSG00000114200	BCHE	FALSE
62229	MR-link-2	BCHE:P06276:OID30717:v1:Inflammation_II	BCHE:P06276:OID30717:v1:Inflammation_II	GCST90200415	serine	21	-0.0355345	0.0213665	0.0962931	PPP	P06276	Chen et al.	serine	HMDB0000187	ENSG00000114200	BCHE	FALSE
62230	MR-link-2	BCHE:P06276:OID30717:v1:Inflammation_II	BCHE:P06276:OID30717:v1:Inflammation_II	GCST90200417	urea	21	-0.0148977	0.0220888	0.500027	PPP	P06276	Chen et al.	urea	HMDB0000294	ENSG00000114200	BCHE	FALSE
62231	MR-link-2	BCHE:P06276:OID30717:v1:Inflammation_II	BCHE:P06276:OID30717:v1:Inflammation_II	GCST90200418	pyridoxal	21	0.0357751	0.0198306	0.0712254	PPP	P06276	Chen et al.	pyridoxal	HMDB0001545	ENSG00000114200	BCHE	FALSE
62232	MR-link-2	BCHE:P06276:OID30717:v1:Inflammation_II	BCHE:P06276:OID30717:v1:Inflammation_II	GCST90200419	glutamine	21	-0.018271	0.0212524	0.389948	PPP	P06276	Chen et al.	glutamine	HMDB0000641	ENSG00000114200	BCHE	FALSE
62233	MR-link-2	BCHE:P06276:OID30717:v1:Inflammation_II	BCHE:P06276:OID30717:v1:Inflammation_II	GCST90200422	serotonin	21	-0.0149655	0.0209344	0.474687	PPP	P06276	Chen et al.	serotonin	HMDB0000259	ENSG00000114200	BCHE	FALSE
62234	MR-link-2	BCHE:P06276:OID30717:v1:Inflammation_II	BCHE:P06276:OID30717:v1:Inflammation_II	GCST90200423	spermidine	21	0.00536047	0.0210215	0.798723	PPP	P06276	Chen et al.	spermidine	HMDB0001257	ENSG00000114200	BCHE	FALSE
62235	MR-link-2	BCHE:P06276:OID30717:v1:Inflammation_II	BCHE:P06276:OID30717:v1:Inflammation_II	GCST90200427	tyrosine	21	0.0235901	0.0204726	0.249209	PPP	P06276	Chen et al.	tyrosine	HMDB0000158	ENSG00000114200	BCHE	FALSE
62236	MR-link-2	BCHE:P06276:OID30717:v1:Inflammation_II	BCHE:P06276:OID30717:v1:Inflammation_II	GCST90200429	cytidine	21	0.000494742	0.00273911	0.856665	PPP	P06276	Chen et al.	cytidine	HMDB0000089	ENSG00000114200	BCHE	FALSE
62237	MR-link-2	BCHE:P06276:OID30717:v1:Inflammation_II	BCHE:P06276:OID30717:v1:Inflammation_II	GCST90200430	pyruvate	21	0.000176204	0.00273623	0.948654	PPP	P06276	Chen et al.	pyruvate	HMDB0000243	ENSG00000114200	BCHE	FALSE
62238	MR-link-2	BCHE:P06276:OID30717:v1:Inflammation_II	BCHE:P06276:OID30717:v1:Inflammation_II	GCST90200431	alanine	21	-0.0123215	0.0196398	0.530412	PPP	P06276	Chen et al.	alanine	HMDB0000161	ENSG00000114200	BCHE	FALSE
62239	MR-link-2	BCHE:P06276:OID30717:v1:Inflammation_II	BCHE:P06276:OID30717:v1:Inflammation_II	GCST90200432	threonine	21	-0.000428113	0.0027361	0.875664	PPP	P06276	Chen et al.	threonine	HMDB0000167	ENSG00000114200	BCHE	FALSE
62240	MR-link-2	BCHE:P06276:OID30717:v1:Inflammation_II	BCHE:P06276:OID30717:v1:Inflammation_II	GCST90200437	fructose	21	-0.000370962	0.00273597	0.892148	PPP	P06276	Chen et al.	fructose	HMDB0000660	ENSG00000114200	BCHE	FALSE
62241	MR-link-2	BCHE:P06276:OID30717:v1:Inflammation_II	BCHE:P06276:OID30717:v1:Inflammation_II	GCST90200438	alpha-ketobutyrate	21	0.00859196	0.0209338	0.681487	PPP	P06276	Chen et al.	alpha-ketobutyrate	HMDB0000005	ENSG00000114200	BCHE	FALSE
62242	MR-link-2	BCHE:P06276:OID30717:v1:Inflammation_II	BCHE:P06276:OID30717:v1:Inflammation_II	GCST90200439	cysteine	21	-0.00390541	0.020334	0.847693	PPP	P06276	Chen et al.	cysteine	HMDB0000574	ENSG00000114200	BCHE	FALSE
62243	MR-link-2	BCHE:P06276:OID30717:v1:Inflammation_II	BCHE:P06276:OID30717:v1:Inflammation_II	GCST90200440	glucose	21	0.000283572	0.00273601	0.917451	PPP	P06276	Chen et al.	glucose	HMDB0000122	ENSG00000114200	BCHE	FALSE
62244	MR-link-2	BCHE:P06276:OID30717:v1:Inflammation_II	BCHE:P06276:OID30717:v1:Inflammation_II	GCST90200441	tryptophan	21	0.000224954	0.0027354	0.934457	PPP	P06276	Chen et al.	tryptophan	HMDB0000929	ENSG00000114200	BCHE	FALSE
62245	MR-link-2	BCHE:P06276:OID30717:v1:Inflammation_II	BCHE:P06276:OID30717:v1:Inflammation_II	GCST90200442	valine	21	0.00552106	0.0206576	0.789265	PPP	P06276	Chen et al.	valine	HMDB0000883	ENSG00000114200	BCHE	FALSE
62246	MR-link-2	BCHE:P06276:OID30717:v1:Inflammation_II	BCHE:P06276:OID30717:v1:Inflammation_II	GCST90200444	dihydroorotate	21	5.56578e-05	0.00274163	0.983803	PPP	P06276	Chen et al.	dihydroorotate	HMDB03349	ENSG00000114200	BCHE	FALSE
62247	MR-link-2	BCHE:P06276:OID30717:v1:Inflammation_II	BCHE:P06276:OID30717:v1:Inflammation_II	GCST90200447	maltose	21	0.0423719	0.0227551	0.0625908	PPP	P06276	Chen et al.	maltose	HMDB0000163	ENSG00000114200	BCHE	FALSE
62248	MR-link-2	BCHE:P06276:OID30717:v1:Inflammation_II	BCHE:P06276:OID30717:v1:Inflammation_II	GCST90200452	asparagine	21	-5.19318e-05	0.00273733	0.984864	PPP	P06276	Chen et al.	asparagine	HMDB0000168	ENSG00000114200	BCHE	FALSE
62249	MR-link-2	BCHE:P06276:OID30717:v1:Inflammation_II	BCHE:P06276:OID30717:v1:Inflammation_II	GCST90200455	alpha-ketoglutarate	21	-0.00622458	0.0196351	0.751234	PPP	P06276	Chen et al.	alpha-ketoglutarate	HMDB0000208	ENSG00000114200	BCHE	FALSE
62250	MR-link-2	BCHE:P06276:OID30717:v1:Inflammation_II	BCHE:P06276:OID30717:v1:Inflammation_II	GCST90200680	5-acetylamino-6-formylamino-3-methyluracil	21	-0.0130488	0.0204984	0.5244	PPP	P06276	Chen et al.	5-acetylamino-6-formylamino-3-methyluracil	HMDB0011105	ENSG00000114200	BCHE	FALSE
62251	MR-link-2	BCHE:P06276:OID30717:v1:Inflammation_II	BCHE:P06276:OID30717:v1:Inflammation_II	GCST90200684	n-acetyl-aspartyl-glutamate (naag)	21	-0.00561771	0.0204438	0.783479	PPP	P06276	Chen et al.	n-acetyl-aspartyl-glutamate (naag)	HMDB0001067	ENSG00000114200	BCHE	FALSE
62252	MR-link-2	BCHE:P06276:OID30717:v1:Inflammation_II	BCHE:P06276:OID30717:v1:Inflammation_II	GCST90200687	bilirubin (e,z or z,e)*	21	0.00995093	0.0209534	0.634852	PPP	P06276	Chen et al.	bilirubin (e,z or z,e)*	HMDB0000488	ENSG00000114200	BCHE	FALSE
62253	MR-link-2	BCHE:P06276:OID30717:v1:Inflammation_II	BCHE:P06276:OID30717:v1:Inflammation_II	GCST90200691	n-delta-acetylornithine	21	0.00890433	0.0198691	0.654046	PPP	P06276	Chen et al.	n-delta-acetylornithine	HMDB0003357	ENSG00000114200	BCHE	FALSE
62254	MR-link-2	BCHE:P06276:OID30717:v1:Inflammation_II	BCHE:P06276:OID30717:v1:Inflammation_II	GCST90200704	bilirubin (z,z)	21	0.00476379	0.0198903	0.810715	PPP	P06276	Chen et al.	bilirubin (z,z)	HMDB0000054	ENSG00000114200	BCHE	FALSE
62255	MR-link-2	BCHE:P06276:OID30717:v1:Inflammation_II	BCHE:P06276:OID30717:v1:Inflammation_II	GCST90200706	biliverdin	21	-0.013893	0.0204304	0.496497	PPP	P06276	Chen et al.	biliverdin	HMDB0001008	ENSG00000114200	BCHE	FALSE
62256	MR-link-2	BCHE:P06276:OID30717:v1:Inflammation_II	BCHE:P06276:OID30717:v1:Inflammation_II	GCST90200707	glycine	21	-0.000938653	0.00273533	0.731479	PPP	P06276	Chen et al.	glycine	HMDB0000123	ENSG00000114200	BCHE	FALSE
62257	MR-link-2	BCHE:P06276:OID30717:v1:Inflammation_II	BCHE:P06276:OID30717:v1:Inflammation_II	M00053	glutamine	16	-0.04425	0.0244732	0.0705902	PPP	P06276	Shin et al.	glutamine	HMDB0000641	ENSG00000114200	BCHE	FALSE
62258	MR-link-2	BCHE:P06276:OID30717:v1:Inflammation_II	BCHE:P06276:OID30717:v1:Inflammation_II	M00054	tryptophan	16	-0.0225973	0.0252065	0.369992	PPP	P06276	Shin et al.	tryptophan	HMDB0000929	ENSG00000114200	BCHE	FALSE
62259	MR-link-2	BCHE:P06276:OID30717:v1:Inflammation_II	BCHE:P06276:OID30717:v1:Inflammation_II	M00059	histidine	16	-0.0104518	0.0243319	0.667521	PPP	P06276	Shin et al.	histidine	HMDB0000177	ENSG00000114200	BCHE	FALSE
62260	MR-link-2	BCHE:P06276:OID30717:v1:Inflammation_II	BCHE:P06276:OID30717:v1:Inflammation_II	M00063	cholesterol	16	0.00641053	0.0254982	0.801496	PPP	P06276	Shin et al.	cholesterol	HMDB0000067	ENSG00000114200	BCHE	FALSE
62261	MR-link-2	BCHE:P06276:OID30717:v1:Inflammation_II	BCHE:P06276:OID30717:v1:Inflammation_II	M00064	phenylalanine	16	-0.0112585	0.02453	0.646256	PPP	P06276	Shin et al.	phenylalanine	HMDB0000159	ENSG00000114200	BCHE	FALSE
62262	MR-link-2	BCHE:P06276:OID30717:v1:Inflammation_II	BCHE:P06276:OID30717:v1:Inflammation_II	M00555	adenosine	16	-0.00489419	0.0287075	0.864629	PPP	P06276	Shin et al.	adenosine	HMDB0000050	ENSG00000114200	BCHE	FALSE
62263	MR-link-2	BCHE:P06276:OID30717:v1:Inflammation_II	BCHE:P06276:OID30717:v1:Inflammation_II	M00577	fructose	16	0.0054504	0.0248613	0.826469	PPP	P06276	Shin et al.	fructose	HMDB0000660	ENSG00000114200	BCHE	FALSE
62264	MR-link-2	BCHE:P06276:OID30717:v1:Inflammation_II	BCHE:P06276:OID30717:v1:Inflammation_II	M00599	pyruvate	16	0.00700677	0.0273174	0.797569	PPP	P06276	Shin et al.	pyruvate	HMDB0000243	ENSG00000114200	BCHE	FALSE
62265	MR-link-2	BCHE:P06276:OID30717:v1:Inflammation_II	BCHE:P06276:OID30717:v1:Inflammation_II	M00606	uridine	16	-0.00246706	0.0245945	0.920099	PPP	P06276	Shin et al.	uridine	HMDB0000296	ENSG00000114200	BCHE	FALSE
62266	MR-link-2	BCHE:P06276:OID30717:v1:Inflammation_II	BCHE:P06276:OID30717:v1:Inflammation_II	M01105	linoleate (18:2n6)	16	0.00685515	0.0251388	0.78509	PPP	P06276	Shin et al.	linoleate (18:2n6)	HMDB0006270,HMDB0000673	ENSG00000114200	BCHE	FALSE
62267	MR-link-2	BCHE:P06276:OID30717:v1:Inflammation_II	BCHE:P06276:OID30717:v1:Inflammation_II	M01110	arachidonate (20:4n6)	16	-0.00997129	0.0250254	0.690301	PPP	P06276	Shin et al.	arachidonate (20:4n6)	HMDB0001043	ENSG00000114200	BCHE	FALSE
62268	MR-link-2	BCHE:P06276:OID30717:v1:Inflammation_II	BCHE:P06276:OID30717:v1:Inflammation_II	M01123	inosine	16	0.0173924	0.0424641	0.682115	PPP	P06276	Shin et al.	inosine	HMDB0000195	ENSG00000114200	BCHE	FALSE
62269	MR-link-2	BCHE:P06276:OID30717:v1:Inflammation_II	BCHE:P06276:OID30717:v1:Inflammation_II	M01284	threonine	16	-0.0268506	0.0287509	0.350353	PPP	P06276	Shin et al.	threonine	HMDB0000167	ENSG00000114200	BCHE	FALSE
62270	MR-link-2	BCHE:P06276:OID30717:v1:Inflammation_II	BCHE:P06276:OID30717:v1:Inflammation_II	M01299	tyrosine	16	-0.0105061	0.0247931	0.671747	PPP	P06276	Shin et al.	tyrosine	HMDB0000158	ENSG00000114200	BCHE	FALSE
62271	MR-link-2	BCHE:P06276:OID30717:v1:Inflammation_II	BCHE:P06276:OID30717:v1:Inflammation_II	M01302	methionine	16	-0.00691844	0.0245761	0.778319	PPP	P06276	Shin et al.	methionine	HMDB0000696	ENSG00000114200	BCHE	FALSE
62272	MR-link-2	BCHE:P06276:OID30717:v1:Inflammation_II	BCHE:P06276:OID30717:v1:Inflammation_II	M01336	palmitate (16:0)	16	-0.000800003	0.0253125	0.974787	PPP	P06276	Shin et al.	palmitate (16:0)	HMDB0000220	ENSG00000114200	BCHE	FALSE
62273	MR-link-2	BCHE:P06276:OID30717:v1:Inflammation_II	BCHE:P06276:OID30717:v1:Inflammation_II	M01358	stearate (18:0)	16	0.0144043	0.0258455	0.577306	PPP	P06276	Shin et al.	stearate (18:0)	HMDB0000827	ENSG00000114200	BCHE	FALSE
62274	MR-link-2	BCHE:P06276:OID30717:v1:Inflammation_II	BCHE:P06276:OID30717:v1:Inflammation_II	M01493	ornithine	16	0.00540325	0.0248139	0.827623	PPP	P06276	Shin et al.	ornithine	HMDB0000214	ENSG00000114200	BCHE	FALSE
62275	MR-link-2	BCHE:P06276:OID30717:v1:Inflammation_II	BCHE:P06276:OID30717:v1:Inflammation_II	M01508	pantothenate	16	0.0314029	0.0255581	0.21919	PPP	P06276	Shin et al.	pantothenate	HMDB0000210	ENSG00000114200	BCHE	FALSE
62276	MR-link-2	BCHE:P06276:OID30717:v1:Inflammation_II	BCHE:P06276:OID30717:v1:Inflammation_II	M01564	citrate	16	0.0303026	0.0252572	0.230232	PPP	P06276	Shin et al.	citrate	HMDB0000094	ENSG00000114200	BCHE	FALSE
62277	MR-link-2	BCHE:P06276:OID30717:v1:Inflammation_II	BCHE:P06276:OID30717:v1:Inflammation_II	M01638	arginine	16	0.00982051	0.0253351	0.698294	PPP	P06276	Shin et al.	arginine	HMDB0000517	ENSG00000114200	BCHE	FALSE
62278	MR-link-2	BCHE:P06276:OID30717:v1:Inflammation_II	BCHE:P06276:OID30717:v1:Inflammation_II	M01640	ascorbate (vitamin c)	16	0.00904558	0.0482807	0.851383	PPP	P06276	Shin et al.	ascorbate (vitamin c)	HMDB0000044	ENSG00000114200	BCHE	FALSE
62279	MR-link-2	BCHE:P06276:OID30717:v1:Inflammation_II	BCHE:P06276:OID30717:v1:Inflammation_II	M01649	valine	16	-0.0189641	0.0245219	0.439312	PPP	P06276	Shin et al.	valine	HMDB0000883	ENSG00000114200	BCHE	FALSE
62280	MR-link-2	BCHE:P06276:OID30717:v1:Inflammation_II	BCHE:P06276:OID30717:v1:Inflammation_II	M01670	urea	16	-0.00292815	0.0249894	0.906721	PPP	P06276	Shin et al.	urea	HMDB0000294	ENSG00000114200	BCHE	FALSE
62281	MR-link-2	BCHE:P06276:OID30717:v1:Inflammation_II	BCHE:P06276:OID30717:v1:Inflammation_II	M01712	cortisol	16	0.0383838	0.0245461	0.117877	PPP	P06276	Shin et al.	cortisol	HMDB0000063	ENSG00000114200	BCHE	FALSE
62282	MR-link-2	BCHE:P06276:OID30717:v1:Inflammation_II	BCHE:P06276:OID30717:v1:Inflammation_II	M01827	riboflavin (vitamin b2)	16	-0.0768339	0.0538059	0.153297	PPP	P06276	Shin et al.	riboflavin (vitamin b2)	HMDB0000244	ENSG00000114200	BCHE	FALSE
62283	MR-link-2	BCHE:P06276:OID30717:v1:Inflammation_II	BCHE:P06276:OID30717:v1:Inflammation_II	M02132	citrulline	16	-0.00422405	0.031218	0.892368	PPP	P06276	Shin et al.	citrulline	HMDB0000904	ENSG00000114200	BCHE	FALSE
62284	MR-link-2	BCHE:P06276:OID30717:v1:Inflammation_II	BCHE:P06276:OID30717:v1:Inflammation_II	M02137	biliverdin	16	0.0111203	0.0270679	0.681198	PPP	P06276	Shin et al.	biliverdin	HMDB0001008	ENSG00000114200	BCHE	FALSE
62285	MR-link-2	BCHE:P06276:OID30717:v1:Inflammation_II	BCHE:P06276:OID30717:v1:Inflammation_II	M02342	serotonin (5ht)	16	0.0156659	0.028157	0.577953	PPP	P06276	Shin et al.	serotonin (5ht)	HMDB0000259	ENSG00000114200	BCHE	FALSE
62286	MR-link-2	BCHE:P06276:OID30717:v1:Inflammation_II	BCHE:P06276:OID30717:v1:Inflammation_II	M03147	xanthine	16	0.00346011	0.0261251	0.894633	PPP	P06276	Shin et al.	xanthine	HMDB0000292	ENSG00000114200	BCHE	FALSE
62287	MR-link-2	BCHE:P06276:OID30717:v1:Inflammation_II	BCHE:P06276:OID30717:v1:Inflammation_II	M11438	phosphate	16	0.000715558	0.0247963	0.976978	PPP	P06276	Shin et al.	phosphate	HMDB0001429	ENSG00000114200	BCHE	FALSE
62288	MR-link-2	BCHE:P06276:OID30717:v1:Inflammation_II	BCHE:P06276:OID30717:v1:Inflammation_II	M15122	glycerol	16	-0.00443628	0.0260337	0.864691	PPP	P06276	Shin et al.	glycerol	HMDB0000131	ENSG00000114200	BCHE	FALSE
62289	MR-link-2	BCHE:P06276:OID30717:v1:Inflammation_II	BCHE:P06276:OID30717:v1:Inflammation_II	M15488	acetylphosphate	16	-0.00489419	0.0287075	0.864629	PPP	P06276	Shin et al.	acetylphosphate	HMDB0001494	ENSG00000114200	BCHE	FALSE
62290	MR-link-2	BCHE:P06276:OID30717:v1:Inflammation_II	BCHE:P06276:OID30717:v1:Inflammation_II	M15506	choline	16	0.0348405	0.0250215	0.163795	PPP	P06276	Shin et al.	choline	HMDB0000097	ENSG00000114200	BCHE	TRUE
62291	MR-link-2	BCHE:P06276:OID30717:v1:Inflammation_II	BCHE:P06276:OID30717:v1:Inflammation_II	M15630	n-acetylornithine	16	0.0357903	0.0252271	0.155979	PPP	P06276	Shin et al.	n-acetylornithine	HMDB0003357	ENSG00000114200	BCHE	FALSE
62292	MR-link-2	BCHE:P06276:OID30717:v1:Inflammation_II	BCHE:P06276:OID30717:v1:Inflammation_II	M15677	3-methylhistidine	16	-0.014801	0.0291908	0.612125	PPP	P06276	Shin et al.	3-methylhistidine	HMDB0000479	ENSG00000114200	BCHE	FALSE
62293	MR-link-2	BCHE:P06276:OID30717:v1:Inflammation_II	BCHE:P06276:OID30717:v1:Inflammation_II	M15990	glycerophosphorylcholine (gpc)	16	0.0405754	0.0255895	0.112824	PPP	P06276	Shin et al.	glycerophosphorylcholine (gpc)	HMDB0000086	ENSG00000114200	BCHE	FALSE
62294	MR-link-2	BCHE:P06276:OID30717:v1:Inflammation_II	BCHE:P06276:OID30717:v1:Inflammation_II	M15996	aspartate	16	0.0117113	0.0247285	0.635789	PPP	P06276	Shin et al.	aspartate	HMDB0000191	ENSG00000114200	BCHE	FALSE
62295	MR-link-2	BCHE:P06276:OID30717:v1:Inflammation_II	BCHE:P06276:OID30717:v1:Inflammation_II	M18254	paraxanthine	16	0.0578163	0.0273877	0.03477	PPP	P06276	Shin et al.	paraxanthine	HMDB0001860	ENSG00000114200	BCHE	FALSE
62296	MR-link-2	BCHE:P06276:OID30717:v1:Inflammation_II	BCHE:P06276:OID30717:v1:Inflammation_II	M18467	eicosapentaenoate (epa; 20:5n3)	16	-0.0317869	0.024919	0.202094	PPP	P06276	Shin et al.	eicosapentaenoate (epa; 20:5n3)	HMDB0001999	ENSG00000114200	BCHE	FALSE
62297	MR-link-2	BCHE:P06276:OID30717:v1:Inflammation_II	BCHE:P06276:OID30717:v1:Inflammation_II	M18474	estrone 3-sulfate	16	0.0333831	0.0699394	0.633139	PPP	P06276	Shin et al.	estrone 3-sulfate	HMDB0001425	ENSG00000114200	BCHE	FALSE
62298	MR-link-2	BCHE:P06276:OID30717:v1:Inflammation_II	BCHE:P06276:OID30717:v1:Inflammation_II	M18494	taurochenodeoxycholate	16	-0.00912479	0.0288574	0.751848	PPP	P06276	Shin et al.	taurochenodeoxycholate	HMDB0000951	ENSG00000114200	BCHE	FALSE
62299	MR-link-2	BCHE:P06276:OID30717:v1:Inflammation_II	BCHE:P06276:OID30717:v1:Inflammation_II	M19323	docosahexaenoate (dha; 22:6n3)	16	-0.0236096	0.0246107	0.337397	PPP	P06276	Shin et al.	docosahexaenoate (dha; 22:6n3)	HMDB0002183	ENSG00000114200	BCHE	FALSE
62300	MR-link-2	BCHE:P06276:OID30717:v1:Inflammation_II	BCHE:P06276:OID30717:v1:Inflammation_II	M19934	myo-inositol	16	0.0295915	0.0303837	0.330092	PPP	P06276	Shin et al.	myo-inositol	HMDB0000211	ENSG00000114200	BCHE	FALSE
62301	MR-link-2	BCHE:P06276:OID30717:v1:Inflammation_II	BCHE:P06276:OID30717:v1:Inflammation_II	M20489	glucose	16	0.0180352	0.0249589	0.469928	PPP	P06276	Shin et al.	glucose	HMDB0000122	ENSG00000114200	BCHE	FALSE
62302	MR-link-2	BCHE:P06276:OID30717:v1:Inflammation_II	BCHE:P06276:OID30717:v1:Inflammation_II	M21044	2-hydroxybutyrate (ahb)	16	-0.0103314	0.0256408	0.687002	PPP	P06276	Shin et al.	2-hydroxybutyrate (ahb)	HMDB0000008	ENSG00000114200	BCHE	FALSE
62303	MR-link-2	BCHE:P06276:OID30717:v1:Inflammation_II	BCHE:P06276:OID30717:v1:Inflammation_II	M22189	palmitoylcarnitine (c16)	16	0.000958982	0.0246779	0.969002	PPP	P06276	Shin et al.	palmitoylcarnitine (c16)	HMDB0000222	ENSG00000114200	BCHE	FALSE
62304	MR-link-2	BCHE:P06276:OID30717:v1:Inflammation_II	BCHE:P06276:OID30717:v1:Inflammation_II	M22842	cholate	16	-0.0356094	0.0284696	0.211012	PPP	P06276	Shin et al.	cholate	HMDB0000619	ENSG00000114200	BCHE	FALSE
62305	MR-link-2	BCHE:P06276:OID30717:v1:Inflammation_II	BCHE:P06276:OID30717:v1:Inflammation_II	M27716	bilirubin (z,z)	16	0.00587266	0.0267824	0.826437	PPP	P06276	Shin et al.	bilirubin (z,z)	HMDB0000054	ENSG00000114200	BCHE	FALSE
62306	MR-link-2	BCHE:P06276:OID30717:v1:Inflammation_II	BCHE:P06276:OID30717:v1:Inflammation_II	M27718	creatine	16	-0.00549308	0.0244665	0.822357	PPP	P06276	Shin et al.	creatine	HMDB0000064	ENSG00000114200	BCHE	FALSE
62307	MR-link-2	BCHE:P06276:OID30717:v1:Inflammation_II	BCHE:P06276:OID30717:v1:Inflammation_II	M31453	cysteine	16	-0.00669638	0.0249399	0.788314	PPP	P06276	Shin et al.	cysteine	HMDB0000574	ENSG00000114200	BCHE	FALSE
62308	MR-link-2	BCHE:P06276:OID30717:v1:Inflammation_II	BCHE:P06276:OID30717:v1:Inflammation_II	M31454	cystine	16	-0.0138702	0.0477845	0.771612	PPP	P06276	Shin et al.	cystine	HMDB0000192	ENSG00000114200	BCHE	FALSE
62309	MR-link-2	BCHE:P06276:OID30717:v1:Inflammation_II	BCHE:P06276:OID30717:v1:Inflammation_II	M32198	acetylcarnitine (c2)	16	0.0133997	0.0261316	0.608106	PPP	P06276	Shin et al.	acetylcarnitine (c2)	HMDB0000201	ENSG00000114200	BCHE	FALSE
62310	MR-link-2	BCHE:P06276:OID30717:v1:Inflammation_II	BCHE:P06276:OID30717:v1:Inflammation_II	M32315	serine	16	-0.0192657	0.0251167	0.443053	PPP	P06276	Shin et al.	serine	HMDB0000187	ENSG00000114200	BCHE	FALSE
62311	MR-link-2	BCHE:P06276:OID30717:v1:Inflammation_II	BCHE:P06276:OID30717:v1:Inflammation_II	M32319	trans-4-hydroxyproline	16	-0.00467828	0.0244726	0.848397	PPP	P06276	Shin et al.	trans-4-hydroxyproline	HMDB0000725	ENSG00000114200	BCHE	FALSE
62312	MR-link-2	BCHE:P06276:OID30717:v1:Inflammation_II	BCHE:P06276:OID30717:v1:Inflammation_II	M32322	glutamate	16	0.0121526	0.0246034	0.621348	PPP	P06276	Shin et al.	glutamate	HMDB0000148	ENSG00000114200	BCHE	FALSE
62313	MR-link-2	BCHE:P06276:OID30717:v1:Inflammation_II	BCHE:P06276:OID30717:v1:Inflammation_II	M32338	glycine	16	0.00305119	0.0251854	0.903573	PPP	P06276	Shin et al.	glycine	HMDB0000123	ENSG00000114200	BCHE	FALSE
62314	MR-link-2	BCHE:P06276:OID30717:v1:Inflammation_II	BCHE:P06276:OID30717:v1:Inflammation_II	M32339	alanine	16	0.00725497	0.0274202	0.791329	PPP	P06276	Shin et al.	alanine	HMDB0000161	ENSG00000114200	BCHE	FALSE
62315	MR-link-2	BCHE:P06276:OID30717:v1:Inflammation_II	BCHE:P06276:OID30717:v1:Inflammation_II	M32425	dehydroepiandrosterone sulfate (dhea-s)	16	-0.0424787	0.0247254	0.085793	PPP	P06276	Shin et al.	dehydroepiandrosterone sulfate (dhea-s)	HMDB0001032	ENSG00000114200	BCHE	FALSE
62316	MR-link-2	BCHE:P06276:OID30717:v1:Inflammation_II	BCHE:P06276:OID30717:v1:Inflammation_II	M32458	oleamide	16	0.0369478	0.0281332	0.189076	PPP	P06276	Shin et al.	oleamide	HMDB0002117	ENSG00000114200	BCHE	FALSE
62317	MR-link-2	BCHE:P06276:OID30717:v1:Inflammation_II	BCHE:P06276:OID30717:v1:Inflammation_II	M32593	heme	16	-0.0592649	0.027605	0.0318021	PPP	P06276	Shin et al.	heme	HMDB0003178	ENSG00000114200	BCHE	FALSE
62318	MR-link-2	BCHE:P06276:OID30717:v1:Inflammation_II	BCHE:P06276:OID30717:v1:Inflammation_II	M33453	alpha-ketoglutarate	16	-0.0152518	0.0283475	0.590558	PPP	P06276	Shin et al.	alpha-ketoglutarate	HMDB0000208	ENSG00000114200	BCHE	FALSE
62319	MR-link-2	BCHE:P06276:OID30717:v1:Inflammation_II	BCHE:P06276:OID30717:v1:Inflammation_II	M34106	bilirubin (e,z or z,e)*	16	0.00967779	0.0305921	0.751738	PPP	P06276	Shin et al.	bilirubin (e,z or z,e)*	HMDB0000488	ENSG00000114200	BCHE	FALSE
62320	MR-link-2	BCHE:P06276:OID30717:v1:Inflammation_II	BCHE:P06276:OID30717:v1:Inflammation_II	M34283	asparagine	16	-0.0203828	0.0256488	0.426794	PPP	P06276	Shin et al.	asparagine	HMDB0000168	ENSG00000114200	BCHE	FALSE
62321	MR-link-2	BCHE:P06276:OID30717:v1:Inflammation_II	BCHE:P06276:OID30717:v1:Inflammation_II	bioa_001	alanine	16	-0.0083657	0.00815102	0.304732	PPP	P06276	Lotta et al.	alanine	HMDB0000161	ENSG00000114200	BCHE	FALSE
62322	MR-link-2	BCHE:P06276:OID30717:v1:Inflammation_II	BCHE:P06276:OID30717:v1:Inflammation_II	bioa_002	arginine	16	0.00868222	0.0121923	0.476397	PPP	P06276	Lotta et al.	arginine	HMDB0000517	ENSG00000114200	BCHE	FALSE
62323	MR-link-2	BCHE:P06276:OID30717:v1:Inflammation_II	BCHE:P06276:OID30717:v1:Inflammation_II	bioa_003	asparagine	16	0.00143795	0.0132322	0.913464	PPP	P06276	Lotta et al.	asparagine	HMDB0000168	ENSG00000114200	BCHE	FALSE
62324	MR-link-2	BCHE:P06276:OID30717:v1:Inflammation_II	BCHE:P06276:OID30717:v1:Inflammation_II	bioa_004	aspartate	16	0.00955551	0.0123265	0.438221	PPP	P06276	Lotta et al.	aspartate	HMDB0000191	ENSG00000114200	BCHE	FALSE
62325	MR-link-2	BCHE:P06276:OID30717:v1:Inflammation_II	BCHE:P06276:OID30717:v1:Inflammation_II	bioa_005	citrulline	16	0.00897539	0.0123819	0.468526	PPP	P06276	Lotta et al.	citrulline	HMDB0000904	ENSG00000114200	BCHE	FALSE
62326	MR-link-2	BCHE:P06276:OID30717:v1:Inflammation_II	BCHE:P06276:OID30717:v1:Inflammation_II	bioa_006	glutamine	16	0.00653153	0.00733227	0.373041	PPP	P06276	Lotta et al.	glutamine	HMDB0000641	ENSG00000114200	BCHE	FALSE
62327	MR-link-2	BCHE:P06276:OID30717:v1:Inflammation_II	BCHE:P06276:OID30717:v1:Inflammation_II	bioa_007	glutamate	16	0.0151754	0.0131144	0.247209	PPP	P06276	Lotta et al.	glutamate	HMDB0000148	ENSG00000114200	BCHE	FALSE
62328	MR-link-2	BCHE:P06276:OID30717:v1:Inflammation_II	BCHE:P06276:OID30717:v1:Inflammation_II	bioa_008	glycine	16	0.00165922	0.00771103	0.829631	PPP	P06276	Lotta et al.	glycine	HMDB0000123	ENSG00000114200	BCHE	FALSE
62329	MR-link-2	BCHE:P06276:OID30717:v1:Inflammation_II	BCHE:P06276:OID30717:v1:Inflammation_II	bioa_009	histidine	16	-0.00609454	0.00765492	0.425939	PPP	P06276	Lotta et al.	histidine	HMDB0000177	ENSG00000114200	BCHE	FALSE
62330	MR-link-2	BCHE:P06276:OID30717:v1:Inflammation_II	BCHE:P06276:OID30717:v1:Inflammation_II	bioa_013	methionine	16	-0.00133	0.0120025	0.911767	PPP	P06276	Lotta et al.	methionine	HMDB0000696	ENSG00000114200	BCHE	FALSE
62331	MR-link-2	BCHE:P06276:OID30717:v1:Inflammation_II	BCHE:P06276:OID30717:v1:Inflammation_II	bioa_014	ornithine	16	0.00284324	0.0130361	0.827347	PPP	P06276	Lotta et al.	ornithine	HMDB0000214	ENSG00000114200	BCHE	FALSE
62332	MR-link-2	BCHE:P06276:OID30717:v1:Inflammation_II	BCHE:P06276:OID30717:v1:Inflammation_II	bioa_015	phenylethylamine	20	0.00828814	0.0211292	0.694866	PPP	P06276	Lotta et al.	phenylethylamine	HMDB0012275	ENSG00000114200	BCHE	FALSE
62333	MR-link-2	BCHE:P06276:OID30717:v1:Inflammation_II	BCHE:P06276:OID30717:v1:Inflammation_II	bioa_016	phenylalanine	16	-0.0120559	0.00735278	0.101081	PPP	P06276	Lotta et al.	phenylalanine	HMDB0000159	ENSG00000114200	BCHE	FALSE
62334	MR-link-2	BCHE:P06276:OID30717:v1:Inflammation_II	BCHE:P06276:OID30717:v1:Inflammation_II	bioa_018	serine	16	-0.0142074	0.0130325	0.275646	PPP	P06276	Lotta et al.	serine	HMDB0000187	ENSG00000114200	BCHE	FALSE
62335	MR-link-2	BCHE:P06276:OID30717:v1:Inflammation_II	BCHE:P06276:OID30717:v1:Inflammation_II	bioa_019	threonine	16	-0.00567556	0.0125969	0.652312	PPP	P06276	Lotta et al.	threonine	HMDB0000167	ENSG00000114200	BCHE	FALSE
62336	MR-link-2	BCHE:P06276:OID30717:v1:Inflammation_II	BCHE:P06276:OID30717:v1:Inflammation_II	bioa_020	tryptophan	16	-0.00259984	0.0120837	0.829648	PPP	P06276	Lotta et al.	tryptophan	HMDB0000929	ENSG00000114200	BCHE	FALSE
62337	MR-link-2	BCHE:P06276:OID30717:v1:Inflammation_II	BCHE:P06276:OID30717:v1:Inflammation_II	bioa_021	tyrosine	16	-0.0195878	0.00731161	0.00738434	PPP	P06276	Lotta et al.	tyrosine	HMDB0000158	ENSG00000114200	BCHE	FALSE
62338	MR-link-2	BCHE:P06276:OID30717:v1:Inflammation_II	BCHE:P06276:OID30717:v1:Inflammation_II	bioa_022	valine	16	-0.0127712	0.0072682	0.0788939	PPP	P06276	Lotta et al.	valine	HMDB0000883	ENSG00000114200	BCHE	FALSE
62339	MR-link-2	BCHE:P06276:OID30717:v1:Inflammation_II	BCHE:P06276:OID30717:v1:Inflammation_II	bioa_023	n-acetylornithine	16	0.00818146	0.0124911	0.512479	PPP	P06276	Lotta et al.	n-acetylornithine	HMDB0003357	ENSG00000114200	BCHE	FALSE
62340	MR-link-2	BCHE:P06276:OID30717:v1:Inflammation_II	BCHE:P06276:OID30717:v1:Inflammation_II	bioa_030	trans-hydroxyproline	16	-0.00352902	0.0123521	0.775106	PPP	P06276	Lotta et al.	trans-hydroxyproline	HMDB0000725	ENSG00000114200	BCHE	FALSE
62341	MR-link-2	BCHE:P06276:OID30717:v1:Inflammation_II	BCHE:P06276:OID30717:v1:Inflammation_II	bioa_031	sarcosine	21	-0.00988896	0.0118864	0.405435	PPP	P06276	Lotta et al.	sarcosine	HMDB0000271	ENSG00000114200	BCHE	FALSE
62342	MR-link-2	BCHE:P06276:OID30717:v1:Inflammation_II	BCHE:P06276:OID30717:v1:Inflammation_II	bioa_032	serotonin	16	0.0205705	0.0152685	0.177898	PPP	P06276	Lotta et al.	serotonin	HMDB0000259	ENSG00000114200	BCHE	FALSE
62343	MR-link-2	BCHE:P06276:OID30717:v1:Inflammation_II	BCHE:P06276:OID30717:v1:Inflammation_II	bioa_033	spermidine	20	-0.00603976	0.0148698	0.684612	PPP	P06276	Lotta et al.	spermidine	HMDB0001257	ENSG00000114200	BCHE	FALSE
62344	MR-link-2	BCHE:P06276:OID30717:v1:Inflammation_II	BCHE:P06276:OID30717:v1:Inflammation_II	bior_002	acetylcarnitine (c2)	16	0.00070116	0.0142508	0.960759	PPP	P06276	Lotta et al.	acetylcarnitine (c2)	HMDB0000201	ENSG00000114200	BCHE	FALSE
62345	MR-link-2	BCHE:P06276:OID30717:v1:Inflammation_II	BCHE:P06276:OID30717:v1:Inflammation_II	bior_031	hexadecanoylcarnitine	16	-0.00538881	0.0125374	0.667328	PPP	P06276	Lotta et al.	hexadecanoylcarnitine	HMDB0000222	ENSG00000114200	BCHE	FALSE
62346	MR-link-2	BCHE:P06276:OID30717:v1:Inflammation_II	BCHE:P06276:OID30717:v1:Inflammation_II	met-d-Acetate	acetate	21	0.00228859	0.00569756	0.68792	PPP	P06276	Borges et al.	acetate	HMDB0000042	ENSG00000114200	BCHE	TRUE
62347	MR-link-2	BCHE:P06276:OID30717:v1:Inflammation_II	BCHE:P06276:OID30717:v1:Inflammation_II	met-d-Acetoacetate	acetoacetate	21	0.00239754	0.00571156	0.674654	PPP	P06276	Borges et al.	acetoacetate	HMDB0000060	ENSG00000114200	BCHE	FALSE
62348	MR-link-2	BCHE:P06276:OID30717:v1:Inflammation_II	BCHE:P06276:OID30717:v1:Inflammation_II	met-d-Ala	alanine	21	-0.00305485	0.00533124	0.566638	PPP	P06276	Borges et al.	alanine	HMDB0000161	ENSG00000114200	BCHE	FALSE
62349	MR-link-2	BCHE:P06276:OID30717:v1:Inflammation_II	BCHE:P06276:OID30717:v1:Inflammation_II	met-d-Citrate	citrate	21	0.00574047	0.0052786	0.276817	PPP	P06276	Borges et al.	citrate	HMDB0000094	ENSG00000114200	BCHE	FALSE
62350	MR-link-2	BCHE:P06276:OID30717:v1:Inflammation_II	BCHE:P06276:OID30717:v1:Inflammation_II	met-d-Gln	glutamine	21	0.00216202	0.00581324	0.709957	PPP	P06276	Borges et al.	glutamine	HMDB0000641	ENSG00000114200	BCHE	FALSE
62351	MR-link-2	BCHE:P06276:OID30717:v1:Inflammation_II	BCHE:P06276:OID30717:v1:Inflammation_II	met-d-Glucose	glucose	21	-0.000977497	0.00565328	0.862724	PPP	P06276	Borges et al.	glucose	HMDB0000122	ENSG00000114200	BCHE	FALSE
62352	MR-link-2	BCHE:P06276:OID30717:v1:Inflammation_II	BCHE:P06276:OID30717:v1:Inflammation_II	met-d-Gly	glycine	21	-0.0033329	0.00536031	0.53409	PPP	P06276	Borges et al.	glycine	HMDB0000123	ENSG00000114200	BCHE	FALSE
62353	MR-link-2	BCHE:P06276:OID30717:v1:Inflammation_II	BCHE:P06276:OID30717:v1:Inflammation_II	met-d-His	histidine	21	-0.00684804	0.00534527	0.200145	PPP	P06276	Borges et al.	histidine	HMDB0000177	ENSG00000114200	BCHE	FALSE
62354	MR-link-2	BCHE:P06276:OID30717:v1:Inflammation_II	BCHE:P06276:OID30717:v1:Inflammation_II	met-d-LA	linoleate (18:2n6)	21	0.024397	0.00598669	4.59745e-05	PPP	P06276	Borges et al.	linoleate (18:2n6)	HMDB0006270,HMDB0000673	ENSG00000114200	BCHE	FALSE
62355	MR-link-2	BCHE:P06276:OID30717:v1:Inflammation_II	BCHE:P06276:OID30717:v1:Inflammation_II	met-d-Phe	phenylalanine	21	-0.00624042	0.00531963	0.240758	PPP	P06276	Borges et al.	phenylalanine	HMDB0000159	ENSG00000114200	BCHE	FALSE
62356	MR-link-2	BCHE:P06276:OID30717:v1:Inflammation_II	BCHE:P06276:OID30717:v1:Inflammation_II	met-d-Pyruvate	pyruvate	21	-0.00435854	0.00529064	0.410041	PPP	P06276	Borges et al.	pyruvate	HMDB0000243	ENSG00000114200	BCHE	FALSE
62357	MR-link-2	BCHE:P06276:OID30717:v1:Inflammation_II	BCHE:P06276:OID30717:v1:Inflammation_II	met-d-Tyr	tyrosine	21	-0.00388168	0.00542025	0.473903	PPP	P06276	Borges et al.	tyrosine	HMDB0000158	ENSG00000114200	BCHE	FALSE
62358	MR-link-2	BCHE:P06276:OID30717:v1:Inflammation_II	BCHE:P06276:OID30717:v1:Inflammation_II	met-d-Val	valine	21	0.00876029	0.00536503	0.102501	PPP	P06276	Borges et al.	valine	HMDB0000883	ENSG00000114200	BCHE	FALSE
62486	MR-link-2	BLVRB:P30043:OID21141:v1:Neurology	BLVRB:P30043:OID21141:v1:Neurology	GCST90199627	n-alpha-acetylornithine	4	-0.0225265	0.0792452	0.776209	PPP	P30043	Chen et al.	n-alpha-acetylornithine	HMDB0003357	ENSG00000090013	BLVRB	FALSE
62487	MR-link-2	BLVRB:P30043:OID21141:v1:Neurology	BLVRB:P30043:OID21141:v1:Neurology	GCST90199628	3-methylhistidine	4	-0.124091	0.0675649	0.0662656	PPP	P30043	Chen et al.	3-methylhistidine	HMDB0000479	ENSG00000090013	BLVRB	FALSE
62488	MR-link-2	BLVRB:P30043:OID21141:v1:Neurology	BLVRB:P30043:OID21141:v1:Neurology	GCST90199629	glycerophosphorylcholine (gpc)	4	-0.000556778	0.0654237	0.99321	PPP	P30043	Chen et al.	glycerophosphorylcholine (gpc)	HMDB0000086	ENSG00000090013	BLVRB	FALSE
62489	MR-link-2	BLVRB:P30043:OID21141:v1:Neurology	BLVRB:P30043:OID21141:v1:Neurology	GCST90199637	n-acetylglutamate	4	-0.248153	0.0666843	0.000198193	PPP	P30043	Chen et al.	n-acetylglutamate	HMDB0001138	ENSG00000090013	BLVRB	FALSE
62490	MR-link-2	BLVRB:P30043:OID21141:v1:Neurology	BLVRB:P30043:OID21141:v1:Neurology	GCST90199651	docosahexaenoate (dha; 22:6n3)	4	0.0726968	0.0643547	0.258633	PPP	P30043	Chen et al.	docosahexaenoate (dha; 22:6n3)	HMDB0002183	ENSG00000090013	BLVRB	FALSE
62491	MR-link-2	BLVRB:P30043:OID21141:v1:Neurology	BLVRB:P30043:OID21141:v1:Neurology	GCST90199652	1-stearoyl-2-oleoyl-gps (18:0/18:1)	4	0.0999216	0.0661003	0.130619	PPP	P30043	Chen et al.	1-stearoyl-2-oleoyl-gps (18:0/18:1)	HMDB0010163	ENSG00000090013	BLVRB	FALSE
62492	MR-link-2	BLVRB:P30043:OID21141:v1:Neurology	BLVRB:P30043:OID21141:v1:Neurology	GCST90199654	paraxanthine	4	-0.0264195	0.0705581	0.70808	PPP	P30043	Chen et al.	paraxanthine	HMDB0001860	ENSG00000090013	BLVRB	FALSE
62493	MR-link-2	BLVRB:P30043:OID21141:v1:Neurology	BLVRB:P30043:OID21141:v1:Neurology	GCST90199665	n-acetylaspartate (naa)	4	0.0733372	0.0673615	0.276281	PPP	P30043	Chen et al.	n-acetylaspartate (naa)	HMDB0000812	ENSG00000090013	BLVRB	FALSE
62494	MR-link-2	BLVRB:P30043:OID21141:v1:Neurology	BLVRB:P30043:OID21141:v1:Neurology	GCST90199666	palmitoylcarnitine (c16)	4	-0.129861	0.0663257	0.050238	PPP	P30043	Chen et al.	palmitoylcarnitine (c16)	HMDB0000222	ENSG00000090013	BLVRB	FALSE
62495	MR-link-2	BLVRB:P30043:OID21141:v1:Neurology	BLVRB:P30043:OID21141:v1:Neurology	GCST90199669	acetylcarnitine (c2)	4	-0.0535438	0.0664018	0.420035	PPP	P30043	Chen et al.	acetylcarnitine (c2)	HMDB0000201	ENSG00000090013	BLVRB	FALSE
62496	MR-link-2	BLVRB:P30043:OID21141:v1:Neurology	BLVRB:P30043:OID21141:v1:Neurology	GCST90199673	dehydroepiandrosterone sulfate (dhea-s)	4	-0.0142515	0.0671566	0.831942	PPP	P30043	Chen et al.	dehydroepiandrosterone sulfate (dhea-s)	HMDB0001032	ENSG00000090013	BLVRB	FALSE
62497	MR-link-2	BLVRB:P30043:OID21141:v1:Neurology	BLVRB:P30043:OID21141:v1:Neurology	GCST90199691	1-methylhistidine	4	-0.00203996	0.0642067	0.974654	PPP	P30043	Chen et al.	1-methylhistidine	HMDB0000001	ENSG00000090013	BLVRB	FALSE
62498	MR-link-2	BLVRB:P30043:OID21141:v1:Neurology	BLVRB:P30043:OID21141:v1:Neurology	GCST90199845	sphinganine-1-phosphate	4	0.0949651	0.0657231	0.148478	PPP	P30043	Chen et al.	sphinganine-1-phosphate	HMDB0001383	ENSG00000090013	BLVRB	FALSE
62499	MR-link-2	BLVRB:P30043:OID21141:v1:Neurology	BLVRB:P30043:OID21141:v1:Neurology	GCST90199896	sulfate*	4	-0.0796074	0.0668632	0.233811	PPP	P30043	Chen et al.	sulfate*	HMDB01448	ENSG00000090013	BLVRB	FALSE
62500	MR-link-2	BLVRB:P30043:OID21141:v1:Neurology	BLVRB:P30043:OID21141:v1:Neurology	GCST90199972	sphingomyelin (d18:1/24:1, d18:2/24:0)*	4	0.0599325	0.063961	0.34875	PPP	P30043	Chen et al.	sphingomyelin (d18:1/24:1, d18:2/24:0)*	HMDB0012107	ENSG00000090013	BLVRB	FALSE
62501	MR-link-2	BLVRB:P30043:OID21141:v1:Neurology	BLVRB:P30043:OID21141:v1:Neurology	GCST90200001	sphingomyelin (d18:1/20:0, d16:1/22:0)*	4	-0.0272844	0.0656006	0.677471	PPP	P30043	Chen et al.	sphingomyelin (d18:1/20:0, d16:1/22:0)*	HMDB0012102	ENSG00000090013	BLVRB	FALSE
62502	MR-link-2	BLVRB:P30043:OID21141:v1:Neurology	BLVRB:P30043:OID21141:v1:Neurology	GCST90200049	myristoyl dihydrosphingomyelin (d18:0/14:0)*	4	0.0414869	0.0650297	0.523494	PPP	P30043	Chen et al.	myristoyl dihydrosphingomyelin (d18:0/14:0)*	HMDB0012085	ENSG00000090013	BLVRB	FALSE
62503	MR-link-2	BLVRB:P30043:OID21141:v1:Neurology	BLVRB:P30043:OID21141:v1:Neurology	GCST90200056	sphingomyelin (d18:0/18:0, d19:0/17:0)*	4	0.0341328	0.0673655	0.612379	PPP	P30043	Chen et al.	sphingomyelin (d18:0/18:0, d19:0/17:0)*	HMDB0012087	ENSG00000090013	BLVRB	FALSE
62504	MR-link-2	BLVRB:P30043:OID21141:v1:Neurology	BLVRB:P30043:OID21141:v1:Neurology	GCST90200279	pantothenate	4	-0.0405621	0.0648696	0.531784	PPP	P30043	Chen et al.	pantothenate	HMDB0000210	ENSG00000090013	BLVRB	FALSE
62505	MR-link-2	BLVRB:P30043:OID21141:v1:Neurology	BLVRB:P30043:OID21141:v1:Neurology	GCST90200281	phosphoethanolamine	4	0.105145	0.0666638	0.114741	PPP	P30043	Chen et al.	phosphoethanolamine	HMDB0000224	ENSG00000090013	BLVRB	FALSE
62506	MR-link-2	BLVRB:P30043:OID21141:v1:Neurology	BLVRB:P30043:OID21141:v1:Neurology	GCST90200283	3-ureidopropionate	4	-0.053119	0.0684529	0.437753	PPP	P30043	Chen et al.	3-ureidopropionate	HMDB0000026	ENSG00000090013	BLVRB	FALSE
62507	MR-link-2	BLVRB:P30043:OID21141:v1:Neurology	BLVRB:P30043:OID21141:v1:Neurology	GCST90200291	sarcosine	4	-0.0715329	0.0659334	0.277955	PPP	P30043	Chen et al.	sarcosine	HMDB0000271	ENSG00000090013	BLVRB	FALSE
62508	MR-link-2	BLVRB:P30043:OID21141:v1:Neurology	BLVRB:P30043:OID21141:v1:Neurology	GCST90200292	trans-4-hydroxyproline	4	0.0244874	0.0642646	0.703173	PPP	P30043	Chen et al.	trans-4-hydroxyproline	HMDB0000725	ENSG00000090013	BLVRB	FALSE
62509	MR-link-2	BLVRB:P30043:OID21141:v1:Neurology	BLVRB:P30043:OID21141:v1:Neurology	GCST90200293	thyroxine	4	-0.0014663	0.0638545	0.98168	PPP	P30043	Chen et al.	thyroxine	HMDB0000248	ENSG00000090013	BLVRB	FALSE
62510	MR-link-2	BLVRB:P30043:OID21141:v1:Neurology	BLVRB:P30043:OID21141:v1:Neurology	GCST90200296	methyl indole-3-acetate	4	-0.184945	0.069872	0.00812315	PPP	P30043	Chen et al.	methyl indole-3-acetate	HMDB0029738	ENSG00000090013	BLVRB	FALSE
62511	MR-link-2	BLVRB:P30043:OID21141:v1:Neurology	BLVRB:P30043:OID21141:v1:Neurology	GCST90200304	citrate	4	-0.0696432	0.0659759	0.291158	PPP	P30043	Chen et al.	citrate	HMDB0000094	ENSG00000090013	BLVRB	FALSE
62512	MR-link-2	BLVRB:P30043:OID21141:v1:Neurology	BLVRB:P30043:OID21141:v1:Neurology	GCST90200306	butyrate/isobutyrate (4:0)	4	-0.153453	0.0689192	0.0259766	PPP	P30043	Chen et al.	butyrate/isobutyrate (4:0)	HMDB0000039	ENSG00000090013	BLVRB	FALSE
62513	MR-link-2	BLVRB:P30043:OID21141:v1:Neurology	BLVRB:P30043:OID21141:v1:Neurology	GCST90200314	n-acetylneuraminate	4	0.00182253	0.0668971	0.978265	PPP	P30043	Chen et al.	n-acetylneuraminate	HMDB0000230	ENSG00000090013	BLVRB	FALSE
62514	MR-link-2	BLVRB:P30043:OID21141:v1:Neurology	BLVRB:P30043:OID21141:v1:Neurology	GCST90200318	acetoacetate	4	-0.0374437	0.070848	0.597147	PPP	P30043	Chen et al.	acetoacetate	HMDB0000060	ENSG00000090013	BLVRB	FALSE
62515	MR-link-2	BLVRB:P30043:OID21141:v1:Neurology	BLVRB:P30043:OID21141:v1:Neurology	GCST90200319	cys-gly, oxidized	4	0.0974298	0.0659475	0.139573	PPP	P30043	Chen et al.	cys-gly, oxidized	HMDB0000078	ENSG00000090013	BLVRB	FALSE
62516	MR-link-2	BLVRB:P30043:OID21141:v1:Neurology	BLVRB:P30043:OID21141:v1:Neurology	GCST90200321	cholate	4	-0.0648528	0.0696006	0.351448	PPP	P30043	Chen et al.	cholate	HMDB0000619	ENSG00000090013	BLVRB	FALSE
62517	MR-link-2	BLVRB:P30043:OID21141:v1:Neurology	BLVRB:P30043:OID21141:v1:Neurology	GCST90200323	creatine	4	-0.0509486	0.0698629	0.465839	PPP	P30043	Chen et al.	creatine	HMDB0000064	ENSG00000090013	BLVRB	FALSE
62518	MR-link-2	BLVRB:P30043:OID21141:v1:Neurology	BLVRB:P30043:OID21141:v1:Neurology	GCST90200325	glycerol	4	-0.12919	0.0641143	0.043905	PPP	P30043	Chen et al.	glycerol	HMDB0000131	ENSG00000090013	BLVRB	FALSE
62519	MR-link-2	BLVRB:P30043:OID21141:v1:Neurology	BLVRB:P30043:OID21141:v1:Neurology	GCST90200327	choline	4	-0.0151964	0.0699558	0.82803	PPP	P30043	Chen et al.	choline	HMDB0000097	ENSG00000090013	BLVRB	FALSE
62520	MR-link-2	BLVRB:P30043:OID21141:v1:Neurology	BLVRB:P30043:OID21141:v1:Neurology	GCST90200335	stearoyl sphingomyelin (d18:1/18:0)	4	0.0102168	0.0656706	0.876367	PPP	P30043	Chen et al.	stearoyl sphingomyelin (d18:1/18:0)	HMDB0001348	ENSG00000090013	BLVRB	FALSE
62521	MR-link-2	BLVRB:P30043:OID21141:v1:Neurology	BLVRB:P30043:OID21141:v1:Neurology	GCST90200336	n-palmitoyl-sphingosine (d18:1/16:0)	4	-0.0221303	0.0652923	0.734654	PPP	P30043	Chen et al.	n-palmitoyl-sphingosine (d18:1/16:0)	HMDB0004949	ENSG00000090013	BLVRB	FALSE
62522	MR-link-2	BLVRB:P30043:OID21141:v1:Neurology	BLVRB:P30043:OID21141:v1:Neurology	GCST90200337	taurochenodeoxycholate	4	-0.123585	0.0671782	0.0658185	PPP	P30043	Chen et al.	taurochenodeoxycholate	HMDB0000951	ENSG00000090013	BLVRB	FALSE
62523	MR-link-2	BLVRB:P30043:OID21141:v1:Neurology	BLVRB:P30043:OID21141:v1:Neurology	GCST90200341	n-stearoyl-sphingosine (d18:1/18:0)*	4	-0.0456155	0.0642705	0.477864	PPP	P30043	Chen et al.	n-stearoyl-sphingosine (d18:1/18:0)*	HMDB0004950	ENSG00000090013	BLVRB	FALSE
62524	MR-link-2	BLVRB:P30043:OID21141:v1:Neurology	BLVRB:P30043:OID21141:v1:Neurology	GCST90200345	s-adenosylhomocysteine (sah)	4	-0.0213558	0.074051	0.773046	PPP	P30043	Chen et al.	s-adenosylhomocysteine (sah)	HMDB00939	ENSG00000090013	BLVRB	FALSE
62525	MR-link-2	BLVRB:P30043:OID21141:v1:Neurology	BLVRB:P30043:OID21141:v1:Neurology	GCST90200348	quinolinate	4	0.0247138	0.0673109	0.7135	PPP	P30043	Chen et al.	quinolinate	HMDB0000232	ENSG00000090013	BLVRB	FALSE
62526	MR-link-2	BLVRB:P30043:OID21141:v1:Neurology	BLVRB:P30043:OID21141:v1:Neurology	GCST90200349	eicosapentaenoate (epa; 20:5n3)	4	0.0419336	0.0643288	0.514489	PPP	P30043	Chen et al.	eicosapentaenoate (epa; 20:5n3)	HMDB0001999	ENSG00000090013	BLVRB	FALSE
62527	MR-link-2	BLVRB:P30043:OID21141:v1:Neurology	BLVRB:P30043:OID21141:v1:Neurology	GCST90200351	n-acetylputrescine	4	-0.0581171	0.065683	0.376259	PPP	P30043	Chen et al.	n-acetylputrescine	HMDB0002064	ENSG00000090013	BLVRB	FALSE
62528	MR-link-2	BLVRB:P30043:OID21141:v1:Neurology	BLVRB:P30043:OID21141:v1:Neurology	GCST90200354	linoleate (18:2n6)	4	-0.000229767	0.0676593	0.99729	PPP	P30043	Chen et al.	linoleate (18:2n6)	HMDB0006270,HMDB0000673	ENSG00000090013	BLVRB	FALSE
62529	MR-link-2	BLVRB:P30043:OID21141:v1:Neurology	BLVRB:P30043:OID21141:v1:Neurology	GCST90200355	adenosine 5'-diphosphate (adp)	4	0.162576	0.0860222	0.0587675	PPP	P30043	Chen et al.	adenosine 5'-diphosphate (adp)	HMDB0001341	ENSG00000090013	BLVRB	FALSE
62530	MR-link-2	BLVRB:P30043:OID21141:v1:Neurology	BLVRB:P30043:OID21141:v1:Neurology	GCST90200356	adenosine 5'-monophosphate (amp)	4	0.0709289	0.0670884	0.2904	PPP	P30043	Chen et al.	adenosine 5'-monophosphate (amp)	HMDB0000045	ENSG00000090013	BLVRB	FALSE
62531	MR-link-2	BLVRB:P30043:OID21141:v1:Neurology	BLVRB:P30043:OID21141:v1:Neurology	GCST90200358	arachidonate (20:4n6)	4	0.0423927	0.0644461	0.510666	PPP	P30043	Chen et al.	arachidonate (20:4n6)	HMDB0001043	ENSG00000090013	BLVRB	FALSE
62532	MR-link-2	BLVRB:P30043:OID21141:v1:Neurology	BLVRB:P30043:OID21141:v1:Neurology	GCST90200359	5-methylthioadenosine (mta)	4	0.028676	0.0655768	0.661902	PPP	P30043	Chen et al.	5-methylthioadenosine (mta)	HMDB0001173	ENSG00000090013	BLVRB	FALSE
62533	MR-link-2	BLVRB:P30043:OID21141:v1:Neurology	BLVRB:P30043:OID21141:v1:Neurology	GCST90200361	beta-alanine	4	-0.154832	0.065161	0.0174948	PPP	P30043	Chen et al.	beta-alanine	HMDB0000056	ENSG00000090013	BLVRB	FALSE
62534	MR-link-2	BLVRB:P30043:OID21141:v1:Neurology	BLVRB:P30043:OID21141:v1:Neurology	GCST90200362	succinate	4	-0.0568842	0.0675458	0.3997	PPP	P30043	Chen et al.	succinate	HMDB0000254	ENSG00000090013	BLVRB	FALSE
62535	MR-link-2	BLVRB:P30043:OID21141:v1:Neurology	BLVRB:P30043:OID21141:v1:Neurology	GCST90200363	choline phosphate	4	0.100098	0.0669706	0.135006	PPP	P30043	Chen et al.	choline phosphate	HMDB0001565	ENSG00000090013	BLVRB	FALSE
62536	MR-link-2	BLVRB:P30043:OID21141:v1:Neurology	BLVRB:P30043:OID21141:v1:Neurology	GCST90200364	cysteinylglycine	4	0.00373296	0.0648289	0.954082	PPP	P30043	Chen et al.	cysteinylglycine	HMDB0000078	ENSG00000090013	BLVRB	FALSE
62537	MR-link-2	BLVRB:P30043:OID21141:v1:Neurology	BLVRB:P30043:OID21141:v1:Neurology	GCST90200365	phenylpyruvate	4	-0.091614	0.0655542	0.162254	PPP	P30043	Chen et al.	phenylpyruvate	HMDB0000205	ENSG00000090013	BLVRB	FALSE
62538	MR-link-2	BLVRB:P30043:OID21141:v1:Neurology	BLVRB:P30043:OID21141:v1:Neurology	GCST90200368	cholesterol	4	0.0670987	0.0669949	0.316562	PPP	P30043	Chen et al.	cholesterol	HMDB0000067	ENSG00000090013	BLVRB	FALSE
62539	MR-link-2	BLVRB:P30043:OID21141:v1:Neurology	BLVRB:P30043:OID21141:v1:Neurology	GCST90200369	2-hydroxyphenylacetate	4	0.0528129	0.0689949	0.443997	PPP	P30043	Chen et al.	2-hydroxyphenylacetate	HMDB0000669	ENSG00000090013	BLVRB	FALSE
62540	MR-link-2	BLVRB:P30043:OID21141:v1:Neurology	BLVRB:P30043:OID21141:v1:Neurology	GCST90200370	aspartate	4	0.0438522	0.0670699	0.513222	PPP	P30043	Chen et al.	aspartate	HMDB0000191	ENSG00000090013	BLVRB	FALSE
62541	MR-link-2	BLVRB:P30043:OID21141:v1:Neurology	BLVRB:P30043:OID21141:v1:Neurology	GCST90200372	arginine	4	-0.00652859	0.0654594	0.920555	PPP	P30043	Chen et al.	arginine	HMDB0000517	ENSG00000090013	BLVRB	FALSE
62542	MR-link-2	BLVRB:P30043:OID21141:v1:Neurology	BLVRB:P30043:OID21141:v1:Neurology	GCST90200374	sphinganine	4	0.13356	0.0701303	0.0568507	PPP	P30043	Chen et al.	sphinganine	HMDB0000269	ENSG00000090013	BLVRB	FALSE
62543	MR-link-2	BLVRB:P30043:OID21141:v1:Neurology	BLVRB:P30043:OID21141:v1:Neurology	GCST90200376	flavin adenine dinucleotide (fad)	4	0.0400584	0.0752357	0.594422	PPP	P30043	Chen et al.	flavin adenine dinucleotide (fad)	HMDB0001248	ENSG00000090013	BLVRB	FALSE
62544	MR-link-2	BLVRB:P30043:OID21141:v1:Neurology	BLVRB:P30043:OID21141:v1:Neurology	GCST90200377	histidine	4	0.0132594	0.0645347	0.837212	PPP	P30043	Chen et al.	histidine	HMDB0000177	ENSG00000090013	BLVRB	FALSE
62545	MR-link-2	BLVRB:P30043:OID21141:v1:Neurology	BLVRB:P30043:OID21141:v1:Neurology	GCST90200378	cortisol	4	0.031056	0.0637395	0.626093	PPP	P30043	Chen et al.	cortisol	HMDB0000063	ENSG00000090013	BLVRB	FALSE
62546	MR-link-2	BLVRB:P30043:OID21141:v1:Neurology	BLVRB:P30043:OID21141:v1:Neurology	GCST90200379	hypotaurine	4	-0.0100944	0.0680241	0.882032	PPP	P30043	Chen et al.	hypotaurine	HMDB0000965	ENSG00000090013	BLVRB	FALSE
62547	MR-link-2	BLVRB:P30043:OID21141:v1:Neurology	BLVRB:P30043:OID21141:v1:Neurology	GCST90200382	cystine	4	-0.0142152	0.0646927	0.826078	PPP	P30043	Chen et al.	cystine	HMDB0000192	ENSG00000090013	BLVRB	FALSE
62548	MR-link-2	BLVRB:P30043:OID21141:v1:Neurology	BLVRB:P30043:OID21141:v1:Neurology	GCST90200383	cystathionine	4	-0.0637224	0.0706958	0.367396	PPP	P30043	Chen et al.	cystathionine	HMDB0000099	ENSG00000090013	BLVRB	FALSE
62549	MR-link-2	BLVRB:P30043:OID21141:v1:Neurology	BLVRB:P30043:OID21141:v1:Neurology	GCST90200384	guanidinoacetate	4	0.0421984	0.0643211	0.511786	PPP	P30043	Chen et al.	guanidinoacetate	HMDB0000128	ENSG00000090013	BLVRB	FALSE
62550	MR-link-2	BLVRB:P30043:OID21141:v1:Neurology	BLVRB:P30043:OID21141:v1:Neurology	GCST90200385	sphingosine	4	0.0415397	0.0670143	0.535348	PPP	P30043	Chen et al.	sphingosine	HMDB0000252	ENSG00000090013	BLVRB	FALSE
62551	MR-link-2	BLVRB:P30043:OID21141:v1:Neurology	BLVRB:P30043:OID21141:v1:Neurology	GCST90200390	stearate (18:0)	4	-0.041994	0.0674212	0.533376	PPP	P30043	Chen et al.	stearate (18:0)	HMDB0000827	ENSG00000090013	BLVRB	FALSE
62552	MR-link-2	BLVRB:P30043:OID21141:v1:Neurology	BLVRB:P30043:OID21141:v1:Neurology	GCST90200391	methionine	4	-0.0609078	0.0645716	0.345548	PPP	P30043	Chen et al.	methionine	HMDB0000696	ENSG00000090013	BLVRB	FALSE
62553	MR-link-2	BLVRB:P30043:OID21141:v1:Neurology	BLVRB:P30043:OID21141:v1:Neurology	GCST90200392	orotate	4	0.0755414	0.0680942	0.267272	PPP	P30043	Chen et al.	orotate	HMDB0000226	ENSG00000090013	BLVRB	FALSE
62554	MR-link-2	BLVRB:P30043:OID21141:v1:Neurology	BLVRB:P30043:OID21141:v1:Neurology	GCST90200393	phosphate	4	-0.00712361	0.0687445	0.917467	PPP	P30043	Chen et al.	phosphate	HMDB0001429	ENSG00000090013	BLVRB	FALSE
62555	MR-link-2	BLVRB:P30043:OID21141:v1:Neurology	BLVRB:P30043:OID21141:v1:Neurology	GCST90200394	inosine	4	-0.18424	0.0844728	0.0291794	PPP	P30043	Chen et al.	inosine	HMDB0000195	ENSG00000090013	BLVRB	FALSE
62556	MR-link-2	BLVRB:P30043:OID21141:v1:Neurology	BLVRB:P30043:OID21141:v1:Neurology	GCST90200395	inosine 5'-monophosphate (imp)	4	-0.117695	0.083763	0.159994	PPP	P30043	Chen et al.	inosine 5'-monophosphate (imp)	HMDB0000175	ENSG00000090013	BLVRB	FALSE
62557	MR-link-2	BLVRB:P30043:OID21141:v1:Neurology	BLVRB:P30043:OID21141:v1:Neurology	GCST90200396	phenylalanine	4	-0.135646	0.0658864	0.0395153	PPP	P30043	Chen et al.	phenylalanine	HMDB0000159	ENSG00000090013	BLVRB	FALSE
62558	MR-link-2	BLVRB:P30043:OID21141:v1:Neurology	BLVRB:P30043:OID21141:v1:Neurology	GCST90200397	palmitate (16:0)	4	-0.0179469	0.067499	0.790329	PPP	P30043	Chen et al.	palmitate (16:0)	HMDB0000220	ENSG00000090013	BLVRB	FALSE
62559	MR-link-2	BLVRB:P30043:OID21141:v1:Neurology	BLVRB:P30043:OID21141:v1:Neurology	GCST90200400	nicotinamide	4	0.0888144	0.0722083	0.218707	PPP	P30043	Chen et al.	nicotinamide	HMDB0001406	ENSG00000090013	BLVRB	FALSE
62560	MR-link-2	BLVRB:P30043:OID21141:v1:Neurology	BLVRB:P30043:OID21141:v1:Neurology	GCST90200401	myo-inositol	4	-0.0938446	0.0680991	0.168185	PPP	P30043	Chen et al.	myo-inositol	HMDB0000211	ENSG00000090013	BLVRB	FALSE
62561	MR-link-2	BLVRB:P30043:OID21141:v1:Neurology	BLVRB:P30043:OID21141:v1:Neurology	GCST90200403	citrulline	4	-0.0853692	0.0677417	0.207591	PPP	P30043	Chen et al.	citrulline	HMDB0000904	ENSG00000090013	BLVRB	FALSE
62562	MR-link-2	BLVRB:P30043:OID21141:v1:Neurology	BLVRB:P30043:OID21141:v1:Neurology	GCST90200404	ornithine	4	-0.15005	0.0647608	0.0205045	PPP	P30043	Chen et al.	ornithine	HMDB0000214	ENSG00000090013	BLVRB	FALSE
62563	MR-link-2	BLVRB:P30043:OID21141:v1:Neurology	BLVRB:P30043:OID21141:v1:Neurology	GCST90200405	retinol (vitamin a)	4	0.0214152	0.0658734	0.745108	PPP	P30043	Chen et al.	retinol (vitamin a)	HMDB0000305	ENSG00000090013	BLVRB	FALSE
62564	MR-link-2	BLVRB:P30043:OID21141:v1:Neurology	BLVRB:P30043:OID21141:v1:Neurology	GCST90200406	1-methylnicotinamide	4	0.0923819	0.0672592	0.169591	PPP	P30043	Chen et al.	1-methylnicotinamide	HMDB0000699	ENSG00000090013	BLVRB	FALSE
62565	MR-link-2	BLVRB:P30043:OID21141:v1:Neurology	BLVRB:P30043:OID21141:v1:Neurology	GCST90200407	uridine	4	-0.0362157	0.0652554	0.578906	PPP	P30043	Chen et al.	uridine	HMDB0000296	ENSG00000090013	BLVRB	FALSE
62566	MR-link-2	BLVRB:P30043:OID21141:v1:Neurology	BLVRB:P30043:OID21141:v1:Neurology	GCST90200410	phytanate	4	0.0341759	0.0658963	0.604017	PPP	P30043	Chen et al.	phytanate	HMDB0000801	ENSG00000090013	BLVRB	FALSE
62567	MR-link-2	BLVRB:P30043:OID21141:v1:Neurology	BLVRB:P30043:OID21141:v1:Neurology	GCST90200412	glutamate	4	-0.0098158	0.0671782	0.88383	PPP	P30043	Chen et al.	glutamate	HMDB0000148	ENSG00000090013	BLVRB	FALSE
62568	MR-link-2	BLVRB:P30043:OID21141:v1:Neurology	BLVRB:P30043:OID21141:v1:Neurology	GCST90200413	2'-deoxyuridine	4	0.0337292	0.067958	0.619666	PPP	P30043	Chen et al.	2'-deoxyuridine	HMDB0000012	ENSG00000090013	BLVRB	FALSE
62569	MR-link-2	BLVRB:P30043:OID21141:v1:Neurology	BLVRB:P30043:OID21141:v1:Neurology	GCST90200415	serine	4	-0.102908	0.0649533	0.113116	PPP	P30043	Chen et al.	serine	HMDB0000187	ENSG00000090013	BLVRB	FALSE
62570	MR-link-2	BLVRB:P30043:OID21141:v1:Neurology	BLVRB:P30043:OID21141:v1:Neurology	GCST90200417	urea	4	-0.117292	0.0638902	0.0663819	PPP	P30043	Chen et al.	urea	HMDB0000294	ENSG00000090013	BLVRB	FALSE
62571	MR-link-2	BLVRB:P30043:OID21141:v1:Neurology	BLVRB:P30043:OID21141:v1:Neurology	GCST90200418	pyridoxal	4	-0.0307193	0.0663722	0.643484	PPP	P30043	Chen et al.	pyridoxal	HMDB0001545	ENSG00000090013	BLVRB	FALSE
62572	MR-link-2	BLVRB:P30043:OID21141:v1:Neurology	BLVRB:P30043:OID21141:v1:Neurology	GCST90200419	glutamine	4	-0.111071	0.0650304	0.0876395	PPP	P30043	Chen et al.	glutamine	HMDB0000641	ENSG00000090013	BLVRB	FALSE
62573	MR-link-2	BLVRB:P30043:OID21141:v1:Neurology	BLVRB:P30043:OID21141:v1:Neurology	GCST90200422	serotonin	4	0.0808013	0.0701189	0.249179	PPP	P30043	Chen et al.	serotonin	HMDB0000259	ENSG00000090013	BLVRB	FALSE
62574	MR-link-2	BLVRB:P30043:OID21141:v1:Neurology	BLVRB:P30043:OID21141:v1:Neurology	GCST90200423	spermidine	4	0.068957	0.0696768	0.322336	PPP	P30043	Chen et al.	spermidine	HMDB0001257	ENSG00000090013	BLVRB	FALSE
62575	MR-link-2	BLVRB:P30043:OID21141:v1:Neurology	BLVRB:P30043:OID21141:v1:Neurology	GCST90200427	tyrosine	4	-0.114927	0.064275	0.0737676	PPP	P30043	Chen et al.	tyrosine	HMDB0000158	ENSG00000090013	BLVRB	FALSE
62576	MR-link-2	BLVRB:P30043:OID21141:v1:Neurology	BLVRB:P30043:OID21141:v1:Neurology	GCST90200429	cytidine	4	-0.0446626	0.0679122	0.510762	PPP	P30043	Chen et al.	cytidine	HMDB0000089	ENSG00000090013	BLVRB	FALSE
62577	MR-link-2	BLVRB:P30043:OID21141:v1:Neurology	BLVRB:P30043:OID21141:v1:Neurology	GCST90200430	pyruvate	4	-0.141922	0.0652075	0.0295208	PPP	P30043	Chen et al.	pyruvate	HMDB0000243	ENSG00000090013	BLVRB	FALSE
62578	MR-link-2	BLVRB:P30043:OID21141:v1:Neurology	BLVRB:P30043:OID21141:v1:Neurology	GCST90200431	alanine	4	-0.0649799	0.0670728	0.332647	PPP	P30043	Chen et al.	alanine	HMDB0000161	ENSG00000090013	BLVRB	FALSE
62579	MR-link-2	BLVRB:P30043:OID21141:v1:Neurology	BLVRB:P30043:OID21141:v1:Neurology	GCST90200432	threonine	4	-0.089521	0.0648277	0.167308	PPP	P30043	Chen et al.	threonine	HMDB0000167	ENSG00000090013	BLVRB	FALSE
62580	MR-link-2	BLVRB:P30043:OID21141:v1:Neurology	BLVRB:P30043:OID21141:v1:Neurology	GCST90200437	fructose	4	-0.000937901	0.067479	0.98891	PPP	P30043	Chen et al.	fructose	HMDB0000660	ENSG00000090013	BLVRB	FALSE
62581	MR-link-2	BLVRB:P30043:OID21141:v1:Neurology	BLVRB:P30043:OID21141:v1:Neurology	GCST90200438	alpha-ketobutyrate	4	-0.0509078	0.0648529	0.432469	PPP	P30043	Chen et al.	alpha-ketobutyrate	HMDB0000005	ENSG00000090013	BLVRB	FALSE
62582	MR-link-2	BLVRB:P30043:OID21141:v1:Neurology	BLVRB:P30043:OID21141:v1:Neurology	GCST90200439	cysteine	4	0.020768	0.0670559	0.75678	PPP	P30043	Chen et al.	cysteine	HMDB0000574	ENSG00000090013	BLVRB	FALSE
62583	MR-link-2	BLVRB:P30043:OID21141:v1:Neurology	BLVRB:P30043:OID21141:v1:Neurology	GCST90200440	glucose	4	-0.0919202	0.0651586	0.158329	PPP	P30043	Chen et al.	glucose	HMDB0000122	ENSG00000090013	BLVRB	FALSE
62584	MR-link-2	BLVRB:P30043:OID21141:v1:Neurology	BLVRB:P30043:OID21141:v1:Neurology	GCST90200441	tryptophan	4	0.0520428	0.0657829	0.428869	PPP	P30043	Chen et al.	tryptophan	HMDB0000929	ENSG00000090013	BLVRB	FALSE
62585	MR-link-2	BLVRB:P30043:OID21141:v1:Neurology	BLVRB:P30043:OID21141:v1:Neurology	GCST90200442	valine	4	-0.0202464	0.0673214	0.763611	PPP	P30043	Chen et al.	valine	HMDB0000883	ENSG00000090013	BLVRB	FALSE
62586	MR-link-2	BLVRB:P30043:OID21141:v1:Neurology	BLVRB:P30043:OID21141:v1:Neurology	GCST90200444	dihydroorotate	4	0.0663206	0.0683394	0.331818	PPP	P30043	Chen et al.	dihydroorotate	HMDB03349	ENSG00000090013	BLVRB	FALSE
62587	MR-link-2	BLVRB:P30043:OID21141:v1:Neurology	BLVRB:P30043:OID21141:v1:Neurology	GCST90200447	maltose	4	0.0276877	0.0768677	0.718698	PPP	P30043	Chen et al.	maltose	HMDB0000163	ENSG00000090013	BLVRB	FALSE
62588	MR-link-2	BLVRB:P30043:OID21141:v1:Neurology	BLVRB:P30043:OID21141:v1:Neurology	GCST90200452	asparagine	4	-0.023913	0.0652256	0.713903	PPP	P30043	Chen et al.	asparagine	HMDB0000168	ENSG00000090013	BLVRB	FALSE
62589	MR-link-2	BLVRB:P30043:OID21141:v1:Neurology	BLVRB:P30043:OID21141:v1:Neurology	GCST90200455	alpha-ketoglutarate	4	-0.192652	0.0681268	0.00468635	PPP	P30043	Chen et al.	alpha-ketoglutarate	HMDB0000208	ENSG00000090013	BLVRB	FALSE
62590	MR-link-2	BLVRB:P30043:OID21141:v1:Neurology	BLVRB:P30043:OID21141:v1:Neurology	GCST90200680	5-acetylamino-6-formylamino-3-methyluracil	4	-0.0749823	0.0679262	0.269646	PPP	P30043	Chen et al.	5-acetylamino-6-formylamino-3-methyluracil	HMDB0011105	ENSG00000090013	BLVRB	FALSE
62591	MR-link-2	BLVRB:P30043:OID21141:v1:Neurology	BLVRB:P30043:OID21141:v1:Neurology	GCST90200684	n-acetyl-aspartyl-glutamate (naag)	4	0.0663395	0.0669354	0.321638	PPP	P30043	Chen et al.	n-acetyl-aspartyl-glutamate (naag)	HMDB0001067	ENSG00000090013	BLVRB	FALSE
62592	MR-link-2	BLVRB:P30043:OID21141:v1:Neurology	BLVRB:P30043:OID21141:v1:Neurology	GCST90200687	bilirubin (e,z or z,e)*	4	-0.0317935	0.0678428	0.639331	PPP	P30043	Chen et al.	bilirubin (e,z or z,e)*	HMDB0000488	ENSG00000090013	BLVRB	FALSE
62593	MR-link-2	BLVRB:P30043:OID21141:v1:Neurology	BLVRB:P30043:OID21141:v1:Neurology	GCST90200691	n-delta-acetylornithine	4	0.0531908	0.0657858	0.418777	PPP	P30043	Chen et al.	n-delta-acetylornithine	HMDB0003357	ENSG00000090013	BLVRB	FALSE
62594	MR-link-2	BLVRB:P30043:OID21141:v1:Neurology	BLVRB:P30043:OID21141:v1:Neurology	GCST90200704	bilirubin (z,z)	4	-0.00474065	0.0664742	0.943146	PPP	P30043	Chen et al.	bilirubin (z,z)	HMDB0000054	ENSG00000090013	BLVRB	FALSE
62595	MR-link-2	BLVRB:P30043:OID21141:v1:Neurology	BLVRB:P30043:OID21141:v1:Neurology	GCST90200706	biliverdin	4	0.0356995	0.0654277	0.585319	PPP	P30043	Chen et al.	biliverdin	HMDB0001008	ENSG00000090013	BLVRB	FALSE
62596	MR-link-2	BLVRB:P30043:OID21141:v1:Neurology	BLVRB:P30043:OID21141:v1:Neurology	GCST90200707	glycine	4	-0.0798304	0.0647994	0.217964	PPP	P30043	Chen et al.	glycine	HMDB0000123	ENSG00000090013	BLVRB	FALSE
62597	MR-link-2	BLVRB:P30043:OID21141:v1:Neurology	BLVRB:P30043:OID21141:v1:Neurology	M00053	glutamine	3	0.0730414	0.159265	0.64651	PPP	P30043	Shin et al.	glutamine	HMDB0000641	ENSG00000090013	BLVRB	FALSE
62598	MR-link-2	BLVRB:P30043:OID21141:v1:Neurology	BLVRB:P30043:OID21141:v1:Neurology	M00054	tryptophan	3	0.144229	0.171635	0.400725	PPP	P30043	Shin et al.	tryptophan	HMDB0000929	ENSG00000090013	BLVRB	FALSE
62599	MR-link-2	BLVRB:P30043:OID21141:v1:Neurology	BLVRB:P30043:OID21141:v1:Neurology	M00059	histidine	3	0.0366358	0.169735	0.829112	PPP	P30043	Shin et al.	histidine	HMDB0000177	ENSG00000090013	BLVRB	FALSE
62600	MR-link-2	BLVRB:P30043:OID21141:v1:Neurology	BLVRB:P30043:OID21141:v1:Neurology	M00063	cholesterol	3	-0.166898	0.206388	0.418711	PPP	P30043	Shin et al.	cholesterol	HMDB0000067	ENSG00000090013	BLVRB	FALSE
62601	MR-link-2	BLVRB:P30043:OID21141:v1:Neurology	BLVRB:P30043:OID21141:v1:Neurology	M00064	phenylalanine	3	0.252152	0.166582	0.130107	PPP	P30043	Shin et al.	phenylalanine	HMDB0000159	ENSG00000090013	BLVRB	FALSE
62602	MR-link-2	BLVRB:P30043:OID21141:v1:Neurology	BLVRB:P30043:OID21141:v1:Neurology	M00555	adenosine	3	-0.168437	0.170661	0.323657	PPP	P30043	Shin et al.	adenosine	HMDB0000050	ENSG00000090013	BLVRB	FALSE
62603	MR-link-2	BLVRB:P30043:OID21141:v1:Neurology	BLVRB:P30043:OID21141:v1:Neurology	M00577	fructose	3	-0.111545	0.178474	0.531974	PPP	P30043	Shin et al.	fructose	HMDB0000660	ENSG00000090013	BLVRB	FALSE
62604	MR-link-2	BLVRB:P30043:OID21141:v1:Neurology	BLVRB:P30043:OID21141:v1:Neurology	M00599	pyruvate	3	0.123165	0.163088	0.450125	PPP	P30043	Shin et al.	pyruvate	HMDB0000243	ENSG00000090013	BLVRB	FALSE
62605	MR-link-2	BLVRB:P30043:OID21141:v1:Neurology	BLVRB:P30043:OID21141:v1:Neurology	M00606	uridine	3	0.24902	0.16185	0.123905	PPP	P30043	Shin et al.	uridine	HMDB0000296	ENSG00000090013	BLVRB	FALSE
62606	MR-link-2	BLVRB:P30043:OID21141:v1:Neurology	BLVRB:P30043:OID21141:v1:Neurology	M01105	linoleate (18:2n6)	3	-0.0708501	0.170197	0.677203	PPP	P30043	Shin et al.	linoleate (18:2n6)	HMDB0006270,HMDB0000673	ENSG00000090013	BLVRB	FALSE
62607	MR-link-2	BLVRB:P30043:OID21141:v1:Neurology	BLVRB:P30043:OID21141:v1:Neurology	M01110	arachidonate (20:4n6)	3	-0.0226784	0.171251	0.894646	PPP	P30043	Shin et al.	arachidonate (20:4n6)	HMDB0001043	ENSG00000090013	BLVRB	FALSE
62608	MR-link-2	BLVRB:P30043:OID21141:v1:Neurology	BLVRB:P30043:OID21141:v1:Neurology	M01123	inosine	3	-0.443132	0.302249	0.142617	PPP	P30043	Shin et al.	inosine	HMDB0000195	ENSG00000090013	BLVRB	FALSE
62609	MR-link-2	BLVRB:P30043:OID21141:v1:Neurology	BLVRB:P30043:OID21141:v1:Neurology	M01284	threonine	3	-0.184173	0.195307	0.345684	PPP	P30043	Shin et al.	threonine	HMDB0000167	ENSG00000090013	BLVRB	FALSE
62610	MR-link-2	BLVRB:P30043:OID21141:v1:Neurology	BLVRB:P30043:OID21141:v1:Neurology	M01299	tyrosine	3	0.0531683	0.164324	0.746273	PPP	P30043	Shin et al.	tyrosine	HMDB0000158	ENSG00000090013	BLVRB	FALSE
62611	MR-link-2	BLVRB:P30043:OID21141:v1:Neurology	BLVRB:P30043:OID21141:v1:Neurology	M01302	methionine	3	0.362383	0.174798	0.038158	PPP	P30043	Shin et al.	methionine	HMDB0000696	ENSG00000090013	BLVRB	FALSE
62612	MR-link-2	BLVRB:P30043:OID21141:v1:Neurology	BLVRB:P30043:OID21141:v1:Neurology	M01336	palmitate (16:0)	3	-0.0758372	0.177106	0.668505	PPP	P30043	Shin et al.	palmitate (16:0)	HMDB0000220	ENSG00000090013	BLVRB	FALSE
62613	MR-link-2	BLVRB:P30043:OID21141:v1:Neurology	BLVRB:P30043:OID21141:v1:Neurology	M01358	stearate (18:0)	3	-0.011491	0.187826	0.951217	PPP	P30043	Shin et al.	stearate (18:0)	HMDB0000827	ENSG00000090013	BLVRB	FALSE
62614	MR-link-2	BLVRB:P30043:OID21141:v1:Neurology	BLVRB:P30043:OID21141:v1:Neurology	M01493	ornithine	3	-0.0179923	0.167427	0.914422	PPP	P30043	Shin et al.	ornithine	HMDB0000214	ENSG00000090013	BLVRB	FALSE
62615	MR-link-2	BLVRB:P30043:OID21141:v1:Neurology	BLVRB:P30043:OID21141:v1:Neurology	M01508	pantothenate	3	0.143071	0.171859	0.405133	PPP	P30043	Shin et al.	pantothenate	HMDB0000210	ENSG00000090013	BLVRB	FALSE
62616	MR-link-2	BLVRB:P30043:OID21141:v1:Neurology	BLVRB:P30043:OID21141:v1:Neurology	M01564	citrate	3	0.297551	0.173204	0.0858104	PPP	P30043	Shin et al.	citrate	HMDB0000094	ENSG00000090013	BLVRB	FALSE
62617	MR-link-2	BLVRB:P30043:OID21141:v1:Neurology	BLVRB:P30043:OID21141:v1:Neurology	M01638	arginine	3	0.158633	0.184253	0.389266	PPP	P30043	Shin et al.	arginine	HMDB0000517	ENSG00000090013	BLVRB	FALSE
62618	MR-link-2	BLVRB:P30043:OID21141:v1:Neurology	BLVRB:P30043:OID21141:v1:Neurology	M01640	ascorbate (vitamin c)	3	0.378568	0.335839	0.259645	PPP	P30043	Shin et al.	ascorbate (vitamin c)	HMDB0000044	ENSG00000090013	BLVRB	FALSE
62619	MR-link-2	BLVRB:P30043:OID21141:v1:Neurology	BLVRB:P30043:OID21141:v1:Neurology	M01649	valine	3	-0.0460056	0.166697	0.782561	PPP	P30043	Shin et al.	valine	HMDB0000883	ENSG00000090013	BLVRB	FALSE
62620	MR-link-2	BLVRB:P30043:OID21141:v1:Neurology	BLVRB:P30043:OID21141:v1:Neurology	M01670	urea	3	-0.0893378	0.169185	0.597467	PPP	P30043	Shin et al.	urea	HMDB0000294	ENSG00000090013	BLVRB	FALSE
62621	MR-link-2	BLVRB:P30043:OID21141:v1:Neurology	BLVRB:P30043:OID21141:v1:Neurology	M01712	cortisol	3	0.0154808	0.163423	0.924531	PPP	P30043	Shin et al.	cortisol	HMDB0000063	ENSG00000090013	BLVRB	FALSE
62622	MR-link-2	BLVRB:P30043:OID21141:v1:Neurology	BLVRB:P30043:OID21141:v1:Neurology	M01827	riboflavin (vitamin b2)	3	0.458733	0.398439	0.249598	PPP	P30043	Shin et al.	riboflavin (vitamin b2)	HMDB0000244	ENSG00000090013	BLVRB	FALSE
62623	MR-link-2	BLVRB:P30043:OID21141:v1:Neurology	BLVRB:P30043:OID21141:v1:Neurology	M02132	citrulline	3	-0.0428686	0.168897	0.799639	PPP	P30043	Shin et al.	citrulline	HMDB0000904	ENSG00000090013	BLVRB	FALSE
62624	MR-link-2	BLVRB:P30043:OID21141:v1:Neurology	BLVRB:P30043:OID21141:v1:Neurology	M02137	biliverdin	3	0.245473	0.205194	0.23158	PPP	P30043	Shin et al.	biliverdin	HMDB0001008	ENSG00000090013	BLVRB	FALSE
62625	MR-link-2	BLVRB:P30043:OID21141:v1:Neurology	BLVRB:P30043:OID21141:v1:Neurology	M02342	serotonin (5ht)	3	-0.31049	0.22679	0.170979	PPP	P30043	Shin et al.	serotonin (5ht)	HMDB0000259	ENSG00000090013	BLVRB	FALSE
62626	MR-link-2	BLVRB:P30043:OID21141:v1:Neurology	BLVRB:P30043:OID21141:v1:Neurology	M03147	xanthine	3	0.213601	0.169118	0.206578	PPP	P30043	Shin et al.	xanthine	HMDB0000292	ENSG00000090013	BLVRB	FALSE
62627	MR-link-2	BLVRB:P30043:OID21141:v1:Neurology	BLVRB:P30043:OID21141:v1:Neurology	M11438	phosphate	3	-0.0202016	0.158906	0.898838	PPP	P30043	Shin et al.	phosphate	HMDB0001429	ENSG00000090013	BLVRB	FALSE
62628	MR-link-2	BLVRB:P30043:OID21141:v1:Neurology	BLVRB:P30043:OID21141:v1:Neurology	M15122	glycerol	3	0.0609753	0.161668	0.706052	PPP	P30043	Shin et al.	glycerol	HMDB0000131	ENSG00000090013	BLVRB	FALSE
62629	MR-link-2	BLVRB:P30043:OID21141:v1:Neurology	BLVRB:P30043:OID21141:v1:Neurology	M15488	acetylphosphate	3	-0.168437	0.170661	0.323657	PPP	P30043	Shin et al.	acetylphosphate	HMDB0001494	ENSG00000090013	BLVRB	FALSE
62630	MR-link-2	BLVRB:P30043:OID21141:v1:Neurology	BLVRB:P30043:OID21141:v1:Neurology	M15506	choline	3	0.0388804	0.186813	0.835132	PPP	P30043	Shin et al.	choline	HMDB0000097	ENSG00000090013	BLVRB	FALSE
62631	MR-link-2	BLVRB:P30043:OID21141:v1:Neurology	BLVRB:P30043:OID21141:v1:Neurology	M15630	n-acetylornithine	3	0.321507	0.182162	0.0775718	PPP	P30043	Shin et al.	n-acetylornithine	HMDB0003357	ENSG00000090013	BLVRB	FALSE
62632	MR-link-2	BLVRB:P30043:OID21141:v1:Neurology	BLVRB:P30043:OID21141:v1:Neurology	M15677	3-methylhistidine	3	0.225107	0.183607	0.220187	PPP	P30043	Shin et al.	3-methylhistidine	HMDB0000479	ENSG00000090013	BLVRB	FALSE
62633	MR-link-2	BLVRB:P30043:OID21141:v1:Neurology	BLVRB:P30043:OID21141:v1:Neurology	M15990	glycerophosphorylcholine (gpc)	3	-0.0608244	0.181796	0.737945	PPP	P30043	Shin et al.	glycerophosphorylcholine (gpc)	HMDB0000086	ENSG00000090013	BLVRB	FALSE
62634	MR-link-2	BLVRB:P30043:OID21141:v1:Neurology	BLVRB:P30043:OID21141:v1:Neurology	M15996	aspartate	3	-0.263841	0.179905	0.142496	PPP	P30043	Shin et al.	aspartate	HMDB0000191	ENSG00000090013	BLVRB	FALSE
62635	MR-link-2	BLVRB:P30043:OID21141:v1:Neurology	BLVRB:P30043:OID21141:v1:Neurology	M18254	paraxanthine	3	0.0822583	0.174784	0.637905	PPP	P30043	Shin et al.	paraxanthine	HMDB0001860	ENSG00000090013	BLVRB	FALSE
62636	MR-link-2	BLVRB:P30043:OID21141:v1:Neurology	BLVRB:P30043:OID21141:v1:Neurology	M18467	eicosapentaenoate (epa; 20:5n3)	3	0.144204	0.161086	0.37068	PPP	P30043	Shin et al.	eicosapentaenoate (epa; 20:5n3)	HMDB0001999	ENSG00000090013	BLVRB	FALSE
62637	MR-link-2	BLVRB:P30043:OID21141:v1:Neurology	BLVRB:P30043:OID21141:v1:Neurology	M18474	estrone 3-sulfate	3	0.0565918	0.531618	0.915224	PPP	P30043	Shin et al.	estrone 3-sulfate	HMDB0001425	ENSG00000090013	BLVRB	FALSE
62638	MR-link-2	BLVRB:P30043:OID21141:v1:Neurology	BLVRB:P30043:OID21141:v1:Neurology	M18494	taurochenodeoxycholate	3	-0.267509	0.225496	0.235499	PPP	P30043	Shin et al.	taurochenodeoxycholate	HMDB0000951	ENSG00000090013	BLVRB	FALSE
62639	MR-link-2	BLVRB:P30043:OID21141:v1:Neurology	BLVRB:P30043:OID21141:v1:Neurology	M19323	docosahexaenoate (dha; 22:6n3)	3	0.17414	0.16237	0.283499	PPP	P30043	Shin et al.	docosahexaenoate (dha; 22:6n3)	HMDB0002183	ENSG00000090013	BLVRB	FALSE
62640	MR-link-2	BLVRB:P30043:OID21141:v1:Neurology	BLVRB:P30043:OID21141:v1:Neurology	M19934	myo-inositol	3	0.0843366	0.16106	0.600533	PPP	P30043	Shin et al.	myo-inositol	HMDB0000211	ENSG00000090013	BLVRB	FALSE
62641	MR-link-2	BLVRB:P30043:OID21141:v1:Neurology	BLVRB:P30043:OID21141:v1:Neurology	M20489	glucose	3	-0.0177938	0.202495	0.929978	PPP	P30043	Shin et al.	glucose	HMDB0000122	ENSG00000090013	BLVRB	FALSE
62642	MR-link-2	BLVRB:P30043:OID21141:v1:Neurology	BLVRB:P30043:OID21141:v1:Neurology	M21044	2-hydroxybutyrate (ahb)	3	0.0385304	0.200696	0.847754	PPP	P30043	Shin et al.	2-hydroxybutyrate (ahb)	HMDB0000008	ENSG00000090013	BLVRB	FALSE
62643	MR-link-2	BLVRB:P30043:OID21141:v1:Neurology	BLVRB:P30043:OID21141:v1:Neurology	M22189	palmitoylcarnitine (c16)	3	0.112488	0.169779	0.507614	PPP	P30043	Shin et al.	palmitoylcarnitine (c16)	HMDB0000222	ENSG00000090013	BLVRB	FALSE
62644	MR-link-2	BLVRB:P30043:OID21141:v1:Neurology	BLVRB:P30043:OID21141:v1:Neurology	M22842	cholate	3	-0.145597	0.174791	0.404858	PPP	P30043	Shin et al.	cholate	HMDB0000619	ENSG00000090013	BLVRB	FALSE
62645	MR-link-2	BLVRB:P30043:OID21141:v1:Neurology	BLVRB:P30043:OID21141:v1:Neurology	M27716	bilirubin (z,z)	3	0.143077	0.227848	0.530037	PPP	P30043	Shin et al.	bilirubin (z,z)	HMDB0000054	ENSG00000090013	BLVRB	FALSE
62646	MR-link-2	BLVRB:P30043:OID21141:v1:Neurology	BLVRB:P30043:OID21141:v1:Neurology	M27718	creatine	3	0.00468973	0.16243	0.976966	PPP	P30043	Shin et al.	creatine	HMDB0000064	ENSG00000090013	BLVRB	FALSE
62647	MR-link-2	BLVRB:P30043:OID21141:v1:Neurology	BLVRB:P30043:OID21141:v1:Neurology	M31453	cysteine	3	-0.0959453	0.183903	0.601867	PPP	P30043	Shin et al.	cysteine	HMDB0000574	ENSG00000090013	BLVRB	FALSE
62648	MR-link-2	BLVRB:P30043:OID21141:v1:Neurology	BLVRB:P30043:OID21141:v1:Neurology	M31454	cystine	3	-0.678637	0.352997	0.0545431	PPP	P30043	Shin et al.	cystine	HMDB0000192	ENSG00000090013	BLVRB	FALSE
62649	MR-link-2	BLVRB:P30043:OID21141:v1:Neurology	BLVRB:P30043:OID21141:v1:Neurology	M32198	acetylcarnitine (c2)	3	0.0059733	0.190067	0.974929	PPP	P30043	Shin et al.	acetylcarnitine (c2)	HMDB0000201	ENSG00000090013	BLVRB	FALSE
62650	MR-link-2	BLVRB:P30043:OID21141:v1:Neurology	BLVRB:P30043:OID21141:v1:Neurology	M32315	serine	3	0.417592	0.194922	0.0321646	PPP	P30043	Shin et al.	serine	HMDB0000187	ENSG00000090013	BLVRB	FALSE
62651	MR-link-2	BLVRB:P30043:OID21141:v1:Neurology	BLVRB:P30043:OID21141:v1:Neurology	M32319	trans-4-hydroxyproline	3	-0.304746	0.173024	0.0781881	PPP	P30043	Shin et al.	trans-4-hydroxyproline	HMDB0000725	ENSG00000090013	BLVRB	FALSE
62652	MR-link-2	BLVRB:P30043:OID21141:v1:Neurology	BLVRB:P30043:OID21141:v1:Neurology	M32322	glutamate	3	-0.257946	0.18515	0.163567	PPP	P30043	Shin et al.	glutamate	HMDB0000148	ENSG00000090013	BLVRB	FALSE
62653	MR-link-2	BLVRB:P30043:OID21141:v1:Neurology	BLVRB:P30043:OID21141:v1:Neurology	M32338	glycine	3	0.181718	0.171062	0.288103	PPP	P30043	Shin et al.	glycine	HMDB0000123	ENSG00000090013	BLVRB	FALSE
62654	MR-link-2	BLVRB:P30043:OID21141:v1:Neurology	BLVRB:P30043:OID21141:v1:Neurology	M32339	alanine	3	-0.151528	0.173519	0.382517	PPP	P30043	Shin et al.	alanine	HMDB0000161	ENSG00000090013	BLVRB	FALSE
62655	MR-link-2	BLVRB:P30043:OID21141:v1:Neurology	BLVRB:P30043:OID21141:v1:Neurology	M32425	dehydroepiandrosterone sulfate (dhea-s)	3	0.00507116	0.17586	0.976995	PPP	P30043	Shin et al.	dehydroepiandrosterone sulfate (dhea-s)	HMDB0001032	ENSG00000090013	BLVRB	FALSE
62656	MR-link-2	BLVRB:P30043:OID21141:v1:Neurology	BLVRB:P30043:OID21141:v1:Neurology	M32458	oleamide	3	0.0534829	0.177026	0.762561	PPP	P30043	Shin et al.	oleamide	HMDB0002117	ENSG00000090013	BLVRB	FALSE
62657	MR-link-2	BLVRB:P30043:OID21141:v1:Neurology	BLVRB:P30043:OID21141:v1:Neurology	M32593	heme	3	0.192313	0.196776	0.32841	PPP	P30043	Shin et al.	heme	HMDB0003178	ENSG00000090013	BLVRB	FALSE
62658	MR-link-2	BLVRB:P30043:OID21141:v1:Neurology	BLVRB:P30043:OID21141:v1:Neurology	M33453	alpha-ketoglutarate	3	0.297132	0.202565	0.142417	PPP	P30043	Shin et al.	alpha-ketoglutarate	HMDB0000208	ENSG00000090013	BLVRB	FALSE
62659	MR-link-2	BLVRB:P30043:OID21141:v1:Neurology	BLVRB:P30043:OID21141:v1:Neurology	M34106	bilirubin (e,z or z,e)*	3	0.288042	0.198215	0.146174	PPP	P30043	Shin et al.	bilirubin (e,z or z,e)*	HMDB0000488	ENSG00000090013	BLVRB	FALSE
62660	MR-link-2	BLVRB:P30043:OID21141:v1:Neurology	BLVRB:P30043:OID21141:v1:Neurology	M34283	asparagine	3	0.210749	0.164926	0.201304	PPP	P30043	Shin et al.	asparagine	HMDB0000168	ENSG00000090013	BLVRB	FALSE
62661	MR-link-2	BLVRB:P30043:OID21141:v1:Neurology	BLVRB:P30043:OID21141:v1:Neurology	bioa_001	alanine	3	-0.0961354	0.0539937	0.0749953	PPP	P30043	Lotta et al.	alanine	HMDB0000161	ENSG00000090013	BLVRB	FALSE
62662	MR-link-2	BLVRB:P30043:OID21141:v1:Neurology	BLVRB:P30043:OID21141:v1:Neurology	bioa_002	arginine	3	0.244892	0.0820892	0.00285212	PPP	P30043	Lotta et al.	arginine	HMDB0000517	ENSG00000090013	BLVRB	FALSE
62663	MR-link-2	BLVRB:P30043:OID21141:v1:Neurology	BLVRB:P30043:OID21141:v1:Neurology	bioa_003	asparagine	3	-0.0729816	0.0836076	0.382714	PPP	P30043	Lotta et al.	asparagine	HMDB0000168	ENSG00000090013	BLVRB	FALSE
62664	MR-link-2	BLVRB:P30043:OID21141:v1:Neurology	BLVRB:P30043:OID21141:v1:Neurology	bioa_004	aspartate	3	0.00885409	0.0874213	0.919328	PPP	P30043	Lotta et al.	aspartate	HMDB0000191	ENSG00000090013	BLVRB	FALSE
62665	MR-link-2	BLVRB:P30043:OID21141:v1:Neurology	BLVRB:P30043:OID21141:v1:Neurology	bioa_005	citrulline	3	-0.117798	0.0895111	0.188167	PPP	P30043	Lotta et al.	citrulline	HMDB0000904	ENSG00000090013	BLVRB	FALSE
62666	MR-link-2	BLVRB:P30043:OID21141:v1:Neurology	BLVRB:P30043:OID21141:v1:Neurology	bioa_006	glutamine	3	0.0172547	0.059931	0.773415	PPP	P30043	Lotta et al.	glutamine	HMDB0000641	ENSG00000090013	BLVRB	FALSE
62667	MR-link-2	BLVRB:P30043:OID21141:v1:Neurology	BLVRB:P30043:OID21141:v1:Neurology	bioa_007	glutamate	3	-0.0127661	0.0872707	0.883699	PPP	P30043	Lotta et al.	glutamate	HMDB0000148	ENSG00000090013	BLVRB	FALSE
62668	MR-link-2	BLVRB:P30043:OID21141:v1:Neurology	BLVRB:P30043:OID21141:v1:Neurology	bioa_008	glycine	3	0.0396632	0.0522581	0.44786	PPP	P30043	Lotta et al.	glycine	HMDB0000123	ENSG00000090013	BLVRB	FALSE
62669	MR-link-2	BLVRB:P30043:OID21141:v1:Neurology	BLVRB:P30043:OID21141:v1:Neurology	bioa_009	histidine	3	-0.0342608	0.0655959	0.601461	PPP	P30043	Lotta et al.	histidine	HMDB0000177	ENSG00000090013	BLVRB	FALSE
62670	MR-link-2	BLVRB:P30043:OID21141:v1:Neurology	BLVRB:P30043:OID21141:v1:Neurology	bioa_013	methionine	3	0.0522297	0.0803151	0.515492	PPP	P30043	Lotta et al.	methionine	HMDB0000696	ENSG00000090013	BLVRB	FALSE
62671	MR-link-2	BLVRB:P30043:OID21141:v1:Neurology	BLVRB:P30043:OID21141:v1:Neurology	bioa_014	ornithine	3	-0.188825	0.093266	0.0429097	PPP	P30043	Lotta et al.	ornithine	HMDB0000214	ENSG00000090013	BLVRB	FALSE
62672	MR-link-2	BLVRB:P30043:OID21141:v1:Neurology	BLVRB:P30043:OID21141:v1:Neurology	bioa_015	phenylethylamine	4	-0.104102	0.0610409	0.0881108	PPP	P30043	Lotta et al.	phenylethylamine	HMDB0012275	ENSG00000090013	BLVRB	FALSE
62673	MR-link-2	BLVRB:P30043:OID21141:v1:Neurology	BLVRB:P30043:OID21141:v1:Neurology	bioa_016	phenylalanine	3	0.096848	0.0506437	0.0558328	PPP	P30043	Lotta et al.	phenylalanine	HMDB0000159	ENSG00000090013	BLVRB	FALSE
62674	MR-link-2	BLVRB:P30043:OID21141:v1:Neurology	BLVRB:P30043:OID21141:v1:Neurology	bioa_018	serine	3	-0.0122693	0.0845869	0.884672	PPP	P30043	Lotta et al.	serine	HMDB0000187	ENSG00000090013	BLVRB	FALSE
62675	MR-link-2	BLVRB:P30043:OID21141:v1:Neurology	BLVRB:P30043:OID21141:v1:Neurology	bioa_019	threonine	3	-0.183367	0.0970232	0.0587673	PPP	P30043	Lotta et al.	threonine	HMDB0000167	ENSG00000090013	BLVRB	FALSE
62676	MR-link-2	BLVRB:P30043:OID21141:v1:Neurology	BLVRB:P30043:OID21141:v1:Neurology	bioa_020	tryptophan	3	0.0754371	0.0808579	0.350841	PPP	P30043	Lotta et al.	tryptophan	HMDB0000929	ENSG00000090013	BLVRB	FALSE
62677	MR-link-2	BLVRB:P30043:OID21141:v1:Neurology	BLVRB:P30043:OID21141:v1:Neurology	bioa_021	tyrosine	3	0.0080987	0.0509219	0.873636	PPP	P30043	Lotta et al.	tyrosine	HMDB0000158	ENSG00000090013	BLVRB	FALSE
62678	MR-link-2	BLVRB:P30043:OID21141:v1:Neurology	BLVRB:P30043:OID21141:v1:Neurology	bioa_022	valine	3	-0.0502304	0.0593424	0.397302	PPP	P30043	Lotta et al.	valine	HMDB0000883	ENSG00000090013	BLVRB	FALSE
62679	MR-link-2	BLVRB:P30043:OID21141:v1:Neurology	BLVRB:P30043:OID21141:v1:Neurology	bioa_023	n-acetylornithine	3	0.0780622	0.0867639	0.368276	PPP	P30043	Lotta et al.	n-acetylornithine	HMDB0003357	ENSG00000090013	BLVRB	FALSE
62680	MR-link-2	BLVRB:P30043:OID21141:v1:Neurology	BLVRB:P30043:OID21141:v1:Neurology	bioa_030	trans-hydroxyproline	3	-0.0936487	0.0799822	0.241651	PPP	P30043	Lotta et al.	trans-hydroxyproline	HMDB0000725	ENSG00000090013	BLVRB	FALSE
62681	MR-link-2	BLVRB:P30043:OID21141:v1:Neurology	BLVRB:P30043:OID21141:v1:Neurology	bioa_031	sarcosine	4	0.0340805	0.0382175	0.372527	PPP	P30043	Lotta et al.	sarcosine	HMDB0000271	ENSG00000090013	BLVRB	FALSE
62682	MR-link-2	BLVRB:P30043:OID21141:v1:Neurology	BLVRB:P30043:OID21141:v1:Neurology	bioa_032	serotonin	3	0.0506082	0.104783	0.629108	PPP	P30043	Lotta et al.	serotonin	HMDB0000259	ENSG00000090013	BLVRB	FALSE
62683	MR-link-2	BLVRB:P30043:OID21141:v1:Neurology	BLVRB:P30043:OID21141:v1:Neurology	bioa_033	spermidine	4	0.0379301	0.0463784	0.413448	PPP	P30043	Lotta et al.	spermidine	HMDB0001257	ENSG00000090013	BLVRB	FALSE
62684	MR-link-2	BLVRB:P30043:OID21141:v1:Neurology	BLVRB:P30043:OID21141:v1:Neurology	bior_002	acetylcarnitine (c2)	3	-0.0629863	0.0886205	0.477244	PPP	P30043	Lotta et al.	acetylcarnitine (c2)	HMDB0000201	ENSG00000090013	BLVRB	FALSE
62685	MR-link-2	BLVRB:P30043:OID21141:v1:Neurology	BLVRB:P30043:OID21141:v1:Neurology	bior_031	hexadecanoylcarnitine	3	-0.0684421	0.0793898	0.388632	PPP	P30043	Lotta et al.	hexadecanoylcarnitine	HMDB0000222	ENSG00000090013	BLVRB	FALSE
62686	MR-link-2	BLVRB:P30043:OID21141:v1:Neurology	BLVRB:P30043:OID21141:v1:Neurology	met-d-Acetate	acetate	4	0.0260883	0.0178089	0.142946	PPP	P30043	Borges et al.	acetate	HMDB0000042	ENSG00000090013	BLVRB	FALSE
62687	MR-link-2	BLVRB:P30043:OID21141:v1:Neurology	BLVRB:P30043:OID21141:v1:Neurology	met-d-Acetoacetate	acetoacetate	4	0.0119994	0.0188329	0.524027	PPP	P30043	Borges et al.	acetoacetate	HMDB0000060	ENSG00000090013	BLVRB	FALSE
62688	MR-link-2	BLVRB:P30043:OID21141:v1:Neurology	BLVRB:P30043:OID21141:v1:Neurology	met-d-Ala	alanine	4	-0.00335115	0.0188024	0.858542	PPP	P30043	Borges et al.	alanine	HMDB0000161	ENSG00000090013	BLVRB	FALSE
62689	MR-link-2	BLVRB:P30043:OID21141:v1:Neurology	BLVRB:P30043:OID21141:v1:Neurology	met-d-Citrate	citrate	4	-0.00618121	0.0187367	0.741477	PPP	P30043	Borges et al.	citrate	HMDB0000094	ENSG00000090013	BLVRB	FALSE
62690	MR-link-2	BLVRB:P30043:OID21141:v1:Neurology	BLVRB:P30043:OID21141:v1:Neurology	met-d-Gln	glutamine	4	-0.00258194	0.0177505	0.88435	PPP	P30043	Borges et al.	glutamine	HMDB0000641	ENSG00000090013	BLVRB	FALSE
62691	MR-link-2	BLVRB:P30043:OID21141:v1:Neurology	BLVRB:P30043:OID21141:v1:Neurology	met-d-Glucose	glucose	4	-0.0226584	0.0178474	0.204241	PPP	P30043	Borges et al.	glucose	HMDB0000122	ENSG00000090013	BLVRB	FALSE
62692	MR-link-2	BLVRB:P30043:OID21141:v1:Neurology	BLVRB:P30043:OID21141:v1:Neurology	met-d-Gly	glycine	4	-0.0392258	0.0191285	0.0403015	PPP	P30043	Borges et al.	glycine	HMDB0000123	ENSG00000090013	BLVRB	FALSE
62693	MR-link-2	BLVRB:P30043:OID21141:v1:Neurology	BLVRB:P30043:OID21141:v1:Neurology	met-d-His	histidine	4	-0.0171691	0.0176185	0.329811	PPP	P30043	Borges et al.	histidine	HMDB0000177	ENSG00000090013	BLVRB	FALSE
62694	MR-link-2	BLVRB:P30043:OID21141:v1:Neurology	BLVRB:P30043:OID21141:v1:Neurology	met-d-LA	linoleate (18:2n6)	4	0.0276697	0.0179117	0.122398	PPP	P30043	Borges et al.	linoleate (18:2n6)	HMDB0006270,HMDB0000673	ENSG00000090013	BLVRB	FALSE
62695	MR-link-2	BLVRB:P30043:OID21141:v1:Neurology	BLVRB:P30043:OID21141:v1:Neurology	met-d-Phe	phenylalanine	4	0.0139758	0.0178557	0.433799	PPP	P30043	Borges et al.	phenylalanine	HMDB0000159	ENSG00000090013	BLVRB	FALSE
62696	MR-link-2	BLVRB:P30043:OID21141:v1:Neurology	BLVRB:P30043:OID21141:v1:Neurology	met-d-Pyruvate	pyruvate	4	-0.0175341	0.0174473	0.314908	PPP	P30043	Borges et al.	pyruvate	HMDB0000243	ENSG00000090013	BLVRB	FALSE
62697	MR-link-2	BLVRB:P30043:OID21141:v1:Neurology	BLVRB:P30043:OID21141:v1:Neurology	met-d-Tyr	tyrosine	4	-0.00600344	0.0181323	0.740576	PPP	P30043	Borges et al.	tyrosine	HMDB0000158	ENSG00000090013	BLVRB	FALSE
62698	MR-link-2	BLVRB:P30043:OID21141:v1:Neurology	BLVRB:P30043:OID21141:v1:Neurology	met-d-Val	valine	4	0.00537448	0.0183689	0.769839	PPP	P30043	Borges et al.	valine	HMDB0000883	ENSG00000090013	BLVRB	FALSE
62912	MR-link-2	BST1:Q10588:OID21051:v1:Neurology	BST1:Q10588:OID21051:v1:Neurology	GCST90199627	n-alpha-acetylornithine	8	-0.0322687	0.0148283	0.0295436	PPP	Q10588	Chen et al.	n-alpha-acetylornithine	HMDB0003357	ENSG00000109743	BST1	FALSE
62913	MR-link-2	BST1:Q10588:OID21051:v1:Neurology	BST1:Q10588:OID21051:v1:Neurology	GCST90199628	3-methylhistidine	8	0.00145976	0.01219	0.904681	PPP	Q10588	Chen et al.	3-methylhistidine	HMDB0000479	ENSG00000109743	BST1	FALSE
62914	MR-link-2	BST1:Q10588:OID21051:v1:Neurology	BST1:Q10588:OID21051:v1:Neurology	GCST90199629	glycerophosphorylcholine (gpc)	8	0.0127804	0.0122373	0.296311	PPP	Q10588	Chen et al.	glycerophosphorylcholine (gpc)	HMDB0000086	ENSG00000109743	BST1	FALSE
