## Supplementary Table 8 for "Mendelian randomization linking metabolites with enzymes reveals known and novel pathway regulation and therapeutic avenues" (part 13 of 122)

### Sheet: Sheet1 (continued)
	MR method	exposure accession	Exposure name	Outcome accession	outcome_name	N associated regions	weighted alpha	weighted se	weighted p(alpha)	Protein dataset	UniProt ID	Metabolite Dataset	Metabolite name	Metabolite HMDB ID	Ensembl ID	Protein name	Causality
62915	MR-link-2	BST1:Q10588:OID21051:v1:Neurology	BST1:Q10588:OID21051:v1:Neurology	GCST90199637	n-acetylglutamate	8	0.00992237	0.0128406	0.439679	PPP	Q10588	Chen et al.	n-acetylglutamate	HMDB0001138	ENSG00000109743	BST1	FALSE
62916	MR-link-2	BST1:Q10588:OID21051:v1:Neurology	BST1:Q10588:OID21051:v1:Neurology	GCST90199651	docosahexaenoate (dha; 22:6n3)	8	-0.00603317	0.0122123	0.62129	PPP	Q10588	Chen et al.	docosahexaenoate (dha; 22:6n3)	HMDB0002183	ENSG00000109743	BST1	FALSE
62917	MR-link-2	BST1:Q10588:OID21051:v1:Neurology	BST1:Q10588:OID21051:v1:Neurology	GCST90199652	1-stearoyl-2-oleoyl-gps (18:0/18:1)	8	-0.0138561	0.0123382	0.26143	PPP	Q10588	Chen et al.	1-stearoyl-2-oleoyl-gps (18:0/18:1)	HMDB0010163	ENSG00000109743	BST1	FALSE
62918	MR-link-2	BST1:Q10588:OID21051:v1:Neurology	BST1:Q10588:OID21051:v1:Neurology	GCST90199654	paraxanthine	8	-0.0302716	0.0125111	0.0155384	PPP	Q10588	Chen et al.	paraxanthine	HMDB0001860	ENSG00000109743	BST1	FALSE
62919	MR-link-2	BST1:Q10588:OID21051:v1:Neurology	BST1:Q10588:OID21051:v1:Neurology	GCST90199665	n-acetylaspartate (naa)	8	0.0136576	0.0122562	0.265134	PPP	Q10588	Chen et al.	n-acetylaspartate (naa)	HMDB0000812	ENSG00000109743	BST1	FALSE
62920	MR-link-2	BST1:Q10588:OID21051:v1:Neurology	BST1:Q10588:OID21051:v1:Neurology	GCST90199666	palmitoylcarnitine (c16)	8	-0.00960221	0.0122596	0.433485	PPP	Q10588	Chen et al.	palmitoylcarnitine (c16)	HMDB0000222	ENSG00000109743	BST1	FALSE
62921	MR-link-2	BST1:Q10588:OID21051:v1:Neurology	BST1:Q10588:OID21051:v1:Neurology	GCST90199669	acetylcarnitine (c2)	8	-0.0262173	0.0131767	0.0466274	PPP	Q10588	Chen et al.	acetylcarnitine (c2)	HMDB0000201	ENSG00000109743	BST1	FALSE
62922	MR-link-2	BST1:Q10588:OID21051:v1:Neurology	BST1:Q10588:OID21051:v1:Neurology	GCST90199673	dehydroepiandrosterone sulfate (dhea-s)	8	-0.00270857	0.0123353	0.826199	PPP	Q10588	Chen et al.	dehydroepiandrosterone sulfate (dhea-s)	HMDB0001032	ENSG00000109743	BST1	FALSE
62923	MR-link-2	BST1:Q10588:OID21051:v1:Neurology	BST1:Q10588:OID21051:v1:Neurology	GCST90199691	1-methylhistidine	8	-0.00753663	0.0132661	0.569958	PPP	Q10588	Chen et al.	1-methylhistidine	HMDB0000001	ENSG00000109743	BST1	FALSE
62924	MR-link-2	BST1:Q10588:OID21051:v1:Neurology	BST1:Q10588:OID21051:v1:Neurology	GCST90199845	sphinganine-1-phosphate	8	-0.0179291	0.012302	0.145002	PPP	Q10588	Chen et al.	sphinganine-1-phosphate	HMDB0001383	ENSG00000109743	BST1	FALSE
62925	MR-link-2	BST1:Q10588:OID21051:v1:Neurology	BST1:Q10588:OID21051:v1:Neurology	GCST90199896	sulfate*	8	-0.011336	0.0124141	0.361158	PPP	Q10588	Chen et al.	sulfate*	HMDB01448	ENSG00000109743	BST1	FALSE
62926	MR-link-2	BST1:Q10588:OID21051:v1:Neurology	BST1:Q10588:OID21051:v1:Neurology	GCST90199972	sphingomyelin (d18:1/24:1, d18:2/24:0)*	8	-0.0221346	0.0122182	0.0700469	PPP	Q10588	Chen et al.	sphingomyelin (d18:1/24:1, d18:2/24:0)*	HMDB0012107	ENSG00000109743	BST1	FALSE
62927	MR-link-2	BST1:Q10588:OID21051:v1:Neurology	BST1:Q10588:OID21051:v1:Neurology	GCST90200001	sphingomyelin (d18:1/20:0, d16:1/22:0)*	8	-0.00380489	0.0121992	0.75512	PPP	Q10588	Chen et al.	sphingomyelin (d18:1/20:0, d16:1/22:0)*	HMDB0012102	ENSG00000109743	BST1	FALSE
62928	MR-link-2	BST1:Q10588:OID21051:v1:Neurology	BST1:Q10588:OID21051:v1:Neurology	GCST90200049	myristoyl dihydrosphingomyelin (d18:0/14:0)*	8	-0.0398683	0.0122436	0.00112888	PPP	Q10588	Chen et al.	myristoyl dihydrosphingomyelin (d18:0/14:0)*	HMDB0012085	ENSG00000109743	BST1	FALSE
62929	MR-link-2	BST1:Q10588:OID21051:v1:Neurology	BST1:Q10588:OID21051:v1:Neurology	GCST90200056	sphingomyelin (d18:0/18:0, d19:0/17:0)*	8	-0.0311004	0.0121863	0.0107082	PPP	Q10588	Chen et al.	sphingomyelin (d18:0/18:0, d19:0/17:0)*	HMDB0012087	ENSG00000109743	BST1	FALSE
62930	MR-link-2	BST1:Q10588:OID21051:v1:Neurology	BST1:Q10588:OID21051:v1:Neurology	GCST90200279	pantothenate	8	-0.016731	0.0122625	0.172443	PPP	Q10588	Chen et al.	pantothenate	HMDB0000210	ENSG00000109743	BST1	FALSE
62931	MR-link-2	BST1:Q10588:OID21051:v1:Neurology	BST1:Q10588:OID21051:v1:Neurology	GCST90200281	phosphoethanolamine	8	-0.0281811	0.0122094	0.0209903	PPP	Q10588	Chen et al.	phosphoethanolamine	HMDB0000224	ENSG00000109743	BST1	FALSE
62932	MR-link-2	BST1:Q10588:OID21051:v1:Neurology	BST1:Q10588:OID21051:v1:Neurology	GCST90200283	3-ureidopropionate	8	0.00629131	0.0127716	0.622295	PPP	Q10588	Chen et al.	3-ureidopropionate	HMDB0000026	ENSG00000109743	BST1	FALSE
62933	MR-link-2	BST1:Q10588:OID21051:v1:Neurology	BST1:Q10588:OID21051:v1:Neurology	GCST90200291	sarcosine	8	-0.00262442	0.0122171	0.829912	PPP	Q10588	Chen et al.	sarcosine	HMDB0000271	ENSG00000109743	BST1	FALSE
62934	MR-link-2	BST1:Q10588:OID21051:v1:Neurology	BST1:Q10588:OID21051:v1:Neurology	GCST90200292	trans-4-hydroxyproline	8	-0.000178461	0.0122328	0.98836	PPP	Q10588	Chen et al.	trans-4-hydroxyproline	HMDB0000725	ENSG00000109743	BST1	FALSE
62935	MR-link-2	BST1:Q10588:OID21051:v1:Neurology	BST1:Q10588:OID21051:v1:Neurology	GCST90200293	thyroxine	8	-0.0130109	0.0135326	0.336326	PPP	Q10588	Chen et al.	thyroxine	HMDB0000248	ENSG00000109743	BST1	FALSE
62936	MR-link-2	BST1:Q10588:OID21051:v1:Neurology	BST1:Q10588:OID21051:v1:Neurology	GCST90200296	methyl indole-3-acetate	8	0.00256699	0.013189	0.845681	PPP	Q10588	Chen et al.	methyl indole-3-acetate	HMDB0029738	ENSG00000109743	BST1	FALSE
62937	MR-link-2	BST1:Q10588:OID21051:v1:Neurology	BST1:Q10588:OID21051:v1:Neurology	GCST90200304	citrate	8	-0.0013214	0.013662	0.922948	PPP	Q10588	Chen et al.	citrate	HMDB0000094	ENSG00000109743	BST1	FALSE
62938	MR-link-2	BST1:Q10588:OID21051:v1:Neurology	BST1:Q10588:OID21051:v1:Neurology	GCST90200306	butyrate/isobutyrate (4:0)	8	-0.00883209	0.0125857	0.48283	PPP	Q10588	Chen et al.	butyrate/isobutyrate (4:0)	HMDB0000039	ENSG00000109743	BST1	FALSE
62939	MR-link-2	BST1:Q10588:OID21051:v1:Neurology	BST1:Q10588:OID21051:v1:Neurology	GCST90200314	n-acetylneuraminate	8	-0.002879	0.0127038	0.820716	PPP	Q10588	Chen et al.	n-acetylneuraminate	HMDB0000230	ENSG00000109743	BST1	FALSE
62940	MR-link-2	BST1:Q10588:OID21051:v1:Neurology	BST1:Q10588:OID21051:v1:Neurology	GCST90200318	acetoacetate	8	-0.0155925	0.0133542	0.242964	PPP	Q10588	Chen et al.	acetoacetate	HMDB0000060	ENSG00000109743	BST1	FALSE
62941	MR-link-2	BST1:Q10588:OID21051:v1:Neurology	BST1:Q10588:OID21051:v1:Neurology	GCST90200319	cys-gly, oxidized	8	-0.0226129	0.012875	0.0790314	PPP	Q10588	Chen et al.	cys-gly, oxidized	HMDB0000078	ENSG00000109743	BST1	FALSE
62942	MR-link-2	BST1:Q10588:OID21051:v1:Neurology	BST1:Q10588:OID21051:v1:Neurology	GCST90200321	cholate	8	-0.0207464	0.0136951	0.129803	PPP	Q10588	Chen et al.	cholate	HMDB0000619	ENSG00000109743	BST1	FALSE
62943	MR-link-2	BST1:Q10588:OID21051:v1:Neurology	BST1:Q10588:OID21051:v1:Neurology	GCST90200323	creatine	8	0.00214845	0.0133322	0.871977	PPP	Q10588	Chen et al.	creatine	HMDB0000064	ENSG00000109743	BST1	FALSE
62944	MR-link-2	BST1:Q10588:OID21051:v1:Neurology	BST1:Q10588:OID21051:v1:Neurology	GCST90200325	glycerol	8	-0.0114283	0.0121501	0.346917	PPP	Q10588	Chen et al.	glycerol	HMDB0000131	ENSG00000109743	BST1	FALSE
62945	MR-link-2	BST1:Q10588:OID21051:v1:Neurology	BST1:Q10588:OID21051:v1:Neurology	GCST90200327	choline	8	-0.0323594	0.012909	0.0121855	PPP	Q10588	Chen et al.	choline	HMDB0000097	ENSG00000109743	BST1	FALSE
62946	MR-link-2	BST1:Q10588:OID21051:v1:Neurology	BST1:Q10588:OID21051:v1:Neurology	GCST90200335	stearoyl sphingomyelin (d18:1/18:0)	8	-0.0157313	0.0122112	0.197653	PPP	Q10588	Chen et al.	stearoyl sphingomyelin (d18:1/18:0)	HMDB0001348	ENSG00000109743	BST1	FALSE
62947	MR-link-2	BST1:Q10588:OID21051:v1:Neurology	BST1:Q10588:OID21051:v1:Neurology	GCST90200336	n-palmitoyl-sphingosine (d18:1/16:0)	8	-0.0225811	0.0126323	0.0738466	PPP	Q10588	Chen et al.	n-palmitoyl-sphingosine (d18:1/16:0)	HMDB0004949	ENSG00000109743	BST1	FALSE
62948	MR-link-2	BST1:Q10588:OID21051:v1:Neurology	BST1:Q10588:OID21051:v1:Neurology	GCST90200337	taurochenodeoxycholate	8	-0.0274359	0.0125657	0.0290071	PPP	Q10588	Chen et al.	taurochenodeoxycholate	HMDB0000951	ENSG00000109743	BST1	FALSE
62949	MR-link-2	BST1:Q10588:OID21051:v1:Neurology	BST1:Q10588:OID21051:v1:Neurology	GCST90200341	n-stearoyl-sphingosine (d18:1/18:0)*	8	-0.0367951	0.0121821	0.00252431	PPP	Q10588	Chen et al.	n-stearoyl-sphingosine (d18:1/18:0)*	HMDB0004950	ENSG00000109743	BST1	FALSE
62950	MR-link-2	BST1:Q10588:OID21051:v1:Neurology	BST1:Q10588:OID21051:v1:Neurology	GCST90200345	s-adenosylhomocysteine (sah)	8	-0.0356046	0.0149665	0.0173621	PPP	Q10588	Chen et al.	s-adenosylhomocysteine (sah)	HMDB00939	ENSG00000109743	BST1	FALSE
62951	MR-link-2	BST1:Q10588:OID21051:v1:Neurology	BST1:Q10588:OID21051:v1:Neurology	GCST90200348	quinolinate	8	0.00212403	0.0135001	0.874982	PPP	Q10588	Chen et al.	quinolinate	HMDB0000232	ENSG00000109743	BST1	FALSE
62952	MR-link-2	BST1:Q10588:OID21051:v1:Neurology	BST1:Q10588:OID21051:v1:Neurology	GCST90200349	eicosapentaenoate (epa; 20:5n3)	8	-0.0206123	0.0122025	0.0911826	PPP	Q10588	Chen et al.	eicosapentaenoate (epa; 20:5n3)	HMDB0001999	ENSG00000109743	BST1	FALSE
62953	MR-link-2	BST1:Q10588:OID21051:v1:Neurology	BST1:Q10588:OID21051:v1:Neurology	GCST90200351	n-acetylputrescine	8	-0.0199255	0.0135525	0.141496	PPP	Q10588	Chen et al.	n-acetylputrescine	HMDB0002064	ENSG00000109743	BST1	FALSE
62954	MR-link-2	BST1:Q10588:OID21051:v1:Neurology	BST1:Q10588:OID21051:v1:Neurology	GCST90200354	linoleate (18:2n6)	8	-0.0231295	0.0121839	0.0576475	PPP	Q10588	Chen et al.	linoleate (18:2n6)	HMDB0006270,HMDB0000673	ENSG00000109743	BST1	FALSE
62955	MR-link-2	BST1:Q10588:OID21051:v1:Neurology	BST1:Q10588:OID21051:v1:Neurology	GCST90200355	adenosine 5'-diphosphate (adp)	8	0.00510723	0.0163143	0.754241	PPP	Q10588	Chen et al.	adenosine 5'-diphosphate (adp)	HMDB0001341	ENSG00000109743	BST1	FALSE
62956	MR-link-2	BST1:Q10588:OID21051:v1:Neurology	BST1:Q10588:OID21051:v1:Neurology	GCST90200356	adenosine 5'-monophosphate (amp)	8	-0.0169017	0.0122324	0.167059	PPP	Q10588	Chen et al.	adenosine 5'-monophosphate (amp)	HMDB0000045	ENSG00000109743	BST1	FALSE
62957	MR-link-2	BST1:Q10588:OID21051:v1:Neurology	BST1:Q10588:OID21051:v1:Neurology	GCST90200358	arachidonate (20:4n6)	8	-0.00228529	0.01217	0.851049	PPP	Q10588	Chen et al.	arachidonate (20:4n6)	HMDB0001043	ENSG00000109743	BST1	FALSE
62958	MR-link-2	BST1:Q10588:OID21051:v1:Neurology	BST1:Q10588:OID21051:v1:Neurology	GCST90200359	5-methylthioadenosine (mta)	8	-0.00123312	0.0124582	0.921154	PPP	Q10588	Chen et al.	5-methylthioadenosine (mta)	HMDB0001173	ENSG00000109743	BST1	FALSE
62959	MR-link-2	BST1:Q10588:OID21051:v1:Neurology	BST1:Q10588:OID21051:v1:Neurology	GCST90200361	beta-alanine	8	0.00205208	0.0127818	0.872451	PPP	Q10588	Chen et al.	beta-alanine	HMDB0000056	ENSG00000109743	BST1	FALSE
62960	MR-link-2	BST1:Q10588:OID21051:v1:Neurology	BST1:Q10588:OID21051:v1:Neurology	GCST90200362	succinate	8	0.00670029	0.0124789	0.591316	PPP	Q10588	Chen et al.	succinate	HMDB0000254	ENSG00000109743	BST1	FALSE
62961	MR-link-2	BST1:Q10588:OID21051:v1:Neurology	BST1:Q10588:OID21051:v1:Neurology	GCST90200363	choline phosphate	8	-0.0304369	0.0121814	0.0124672	PPP	Q10588	Chen et al.	choline phosphate	HMDB0001565	ENSG00000109743	BST1	FALSE
62962	MR-link-2	BST1:Q10588:OID21051:v1:Neurology	BST1:Q10588:OID21051:v1:Neurology	GCST90200364	cysteinylglycine	8	-0.00720383	0.0122116	0.555248	PPP	Q10588	Chen et al.	cysteinylglycine	HMDB0000078	ENSG00000109743	BST1	FALSE
62963	MR-link-2	BST1:Q10588:OID21051:v1:Neurology	BST1:Q10588:OID21051:v1:Neurology	GCST90200365	phenylpyruvate	8	-0.0210264	0.0126853	0.0974106	PPP	Q10588	Chen et al.	phenylpyruvate	HMDB0000205	ENSG00000109743	BST1	FALSE
62964	MR-link-2	BST1:Q10588:OID21051:v1:Neurology	BST1:Q10588:OID21051:v1:Neurology	GCST90200368	cholesterol	8	-0.0179234	0.0121909	0.141503	PPP	Q10588	Chen et al.	cholesterol	HMDB0000067	ENSG00000109743	BST1	FALSE
62965	MR-link-2	BST1:Q10588:OID21051:v1:Neurology	BST1:Q10588:OID21051:v1:Neurology	GCST90200369	2-hydroxyphenylacetate	8	0.00507939	0.0136558	0.709924	PPP	Q10588	Chen et al.	2-hydroxyphenylacetate	HMDB0000669	ENSG00000109743	BST1	FALSE
62966	MR-link-2	BST1:Q10588:OID21051:v1:Neurology	BST1:Q10588:OID21051:v1:Neurology	GCST90200370	aspartate	8	-0.0113568	0.0121984	0.351851	PPP	Q10588	Chen et al.	aspartate	HMDB0000191	ENSG00000109743	BST1	FALSE
62967	MR-link-2	BST1:Q10588:OID21051:v1:Neurology	BST1:Q10588:OID21051:v1:Neurology	GCST90200372	arginine	8	0.0084348	0.0121886	0.488921	PPP	Q10588	Chen et al.	arginine	HMDB0000517	ENSG00000109743	BST1	FALSE
62968	MR-link-2	BST1:Q10588:OID21051:v1:Neurology	BST1:Q10588:OID21051:v1:Neurology	GCST90200374	sphinganine	8	-0.0249404	0.0128463	0.0522045	PPP	Q10588	Chen et al.	sphinganine	HMDB0000269	ENSG00000109743	BST1	FALSE
62969	MR-link-2	BST1:Q10588:OID21051:v1:Neurology	BST1:Q10588:OID21051:v1:Neurology	GCST90200376	flavin adenine dinucleotide (fad)	8	-0.0150959	0.0140093	0.28123	PPP	Q10588	Chen et al.	flavin adenine dinucleotide (fad)	HMDB0001248	ENSG00000109743	BST1	FALSE
62970	MR-link-2	BST1:Q10588:OID21051:v1:Neurology	BST1:Q10588:OID21051:v1:Neurology	GCST90200377	histidine	8	0.0101288	0.0122887	0.409805	PPP	Q10588	Chen et al.	histidine	HMDB0000177	ENSG00000109743	BST1	FALSE
62971	MR-link-2	BST1:Q10588:OID21051:v1:Neurology	BST1:Q10588:OID21051:v1:Neurology	GCST90200378	cortisol	8	-0.00602007	0.012249	0.62309	PPP	Q10588	Chen et al.	cortisol	HMDB0000063	ENSG00000109743	BST1	FALSE
62972	MR-link-2	BST1:Q10588:OID21051:v1:Neurology	BST1:Q10588:OID21051:v1:Neurology	GCST90200379	hypotaurine	8	0.000752707	0.0128084	0.953138	PPP	Q10588	Chen et al.	hypotaurine	HMDB0000965	ENSG00000109743	BST1	FALSE
62973	MR-link-2	BST1:Q10588:OID21051:v1:Neurology	BST1:Q10588:OID21051:v1:Neurology	GCST90200382	cystine	8	0.00731304	0.0122463	0.550397	PPP	Q10588	Chen et al.	cystine	HMDB0000192	ENSG00000109743	BST1	FALSE
62974	MR-link-2	BST1:Q10588:OID21051:v1:Neurology	BST1:Q10588:OID21051:v1:Neurology	GCST90200383	cystathionine	8	0.0243526	0.0123768	0.049114	PPP	Q10588	Chen et al.	cystathionine	HMDB0000099	ENSG00000109743	BST1	FALSE
62975	MR-link-2	BST1:Q10588:OID21051:v1:Neurology	BST1:Q10588:OID21051:v1:Neurology	GCST90200384	guanidinoacetate	8	0.018707	0.0122051	0.125345	PPP	Q10588	Chen et al.	guanidinoacetate	HMDB0000128	ENSG00000109743	BST1	FALSE
62976	MR-link-2	BST1:Q10588:OID21051:v1:Neurology	BST1:Q10588:OID21051:v1:Neurology	GCST90200385	sphingosine	8	-0.0190123	0.012432	0.126191	PPP	Q10588	Chen et al.	sphingosine	HMDB0000252	ENSG00000109743	BST1	FALSE
62977	MR-link-2	BST1:Q10588:OID21051:v1:Neurology	BST1:Q10588:OID21051:v1:Neurology	GCST90200390	stearate (18:0)	8	-0.0330254	0.0121793	0.00669604	PPP	Q10588	Chen et al.	stearate (18:0)	HMDB0000827	ENSG00000109743	BST1	FALSE
62978	MR-link-2	BST1:Q10588:OID21051:v1:Neurology	BST1:Q10588:OID21051:v1:Neurology	GCST90200391	methionine	8	0.00788064	0.0130166	0.544892	PPP	Q10588	Chen et al.	methionine	HMDB0000696	ENSG00000109743	BST1	FALSE
62979	MR-link-2	BST1:Q10588:OID21051:v1:Neurology	BST1:Q10588:OID21051:v1:Neurology	GCST90200392	orotate	8	0.000869819	0.0123147	0.94369	PPP	Q10588	Chen et al.	orotate	HMDB0000226	ENSG00000109743	BST1	FALSE
62980	MR-link-2	BST1:Q10588:OID21051:v1:Neurology	BST1:Q10588:OID21051:v1:Neurology	GCST90200393	phosphate	8	-0.0107614	0.0124579	0.387687	PPP	Q10588	Chen et al.	phosphate	HMDB0001429	ENSG00000109743	BST1	FALSE
62981	MR-link-2	BST1:Q10588:OID21051:v1:Neurology	BST1:Q10588:OID21051:v1:Neurology	GCST90200394	inosine	8	0.0341335	0.0157871	0.0306101	PPP	Q10588	Chen et al.	inosine	HMDB0000195	ENSG00000109743	BST1	FALSE
62982	MR-link-2	BST1:Q10588:OID21051:v1:Neurology	BST1:Q10588:OID21051:v1:Neurology	GCST90200395	inosine 5'-monophosphate (imp)	8	0.0193971	0.0162833	0.233562	PPP	Q10588	Chen et al.	inosine 5'-monophosphate (imp)	HMDB0000175	ENSG00000109743	BST1	FALSE
62983	MR-link-2	BST1:Q10588:OID21051:v1:Neurology	BST1:Q10588:OID21051:v1:Neurology	GCST90200396	phenylalanine	8	-0.0154465	0.0122296	0.206574	PPP	Q10588	Chen et al.	phenylalanine	HMDB0000159	ENSG00000109743	BST1	FALSE
62984	MR-link-2	BST1:Q10588:OID21051:v1:Neurology	BST1:Q10588:OID21051:v1:Neurology	GCST90200397	palmitate (16:0)	8	-0.0249918	0.0121835	0.0402395	PPP	Q10588	Chen et al.	palmitate (16:0)	HMDB0000220	ENSG00000109743	BST1	FALSE
62985	MR-link-2	BST1:Q10588:OID21051:v1:Neurology	BST1:Q10588:OID21051:v1:Neurology	GCST90200400	nicotinamide	8	-0.00704424	0.0131775	0.592951	PPP	Q10588	Chen et al.	nicotinamide	HMDB0001406	ENSG00000109743	BST1	TRUE
62986	MR-link-2	BST1:Q10588:OID21051:v1:Neurology	BST1:Q10588:OID21051:v1:Neurology	GCST90200401	myo-inositol	8	0.00444307	0.0122251	0.716277	PPP	Q10588	Chen et al.	myo-inositol	HMDB0000211	ENSG00000109743	BST1	FALSE
62987	MR-link-2	BST1:Q10588:OID21051:v1:Neurology	BST1:Q10588:OID21051:v1:Neurology	GCST90200403	citrulline	8	-0.0190336	0.012282	0.121211	PPP	Q10588	Chen et al.	citrulline	HMDB0000904	ENSG00000109743	BST1	FALSE
62988	MR-link-2	BST1:Q10588:OID21051:v1:Neurology	BST1:Q10588:OID21051:v1:Neurology	GCST90200404	ornithine	8	0.00174766	0.0125664	0.889392	PPP	Q10588	Chen et al.	ornithine	HMDB0000214	ENSG00000109743	BST1	FALSE
62989	MR-link-2	BST1:Q10588:OID21051:v1:Neurology	BST1:Q10588:OID21051:v1:Neurology	GCST90200405	retinol (vitamin a)	8	-0.00124332	0.012225	0.918993	PPP	Q10588	Chen et al.	retinol (vitamin a)	HMDB0000305	ENSG00000109743	BST1	FALSE
62990	MR-link-2	BST1:Q10588:OID21051:v1:Neurology	BST1:Q10588:OID21051:v1:Neurology	GCST90200406	1-methylnicotinamide	8	0.014678	0.0134338	0.274561	PPP	Q10588	Chen et al.	1-methylnicotinamide	HMDB0000699	ENSG00000109743	BST1	FALSE
62991	MR-link-2	BST1:Q10588:OID21051:v1:Neurology	BST1:Q10588:OID21051:v1:Neurology	GCST90200407	uridine	8	-0.0168155	0.0128921	0.192122	PPP	Q10588	Chen et al.	uridine	HMDB0000296	ENSG00000109743	BST1	FALSE
62992	MR-link-2	BST1:Q10588:OID21051:v1:Neurology	BST1:Q10588:OID21051:v1:Neurology	GCST90200410	phytanate	8	1.12634e-05	0.0122392	0.999266	PPP	Q10588	Chen et al.	phytanate	HMDB0000801	ENSG00000109743	BST1	FALSE
62993	MR-link-2	BST1:Q10588:OID21051:v1:Neurology	BST1:Q10588:OID21051:v1:Neurology	GCST90200412	glutamate	8	-0.00733059	0.0121843	0.547413	PPP	Q10588	Chen et al.	glutamate	HMDB0000148	ENSG00000109743	BST1	FALSE
62994	MR-link-2	BST1:Q10588:OID21051:v1:Neurology	BST1:Q10588:OID21051:v1:Neurology	GCST90200413	2'-deoxyuridine	8	0.022423	0.0124551	0.0718127	PPP	Q10588	Chen et al.	2'-deoxyuridine	HMDB0000012	ENSG00000109743	BST1	FALSE
62995	MR-link-2	BST1:Q10588:OID21051:v1:Neurology	BST1:Q10588:OID21051:v1:Neurology	GCST90200415	serine	8	0.00658364	0.0117785	0.576194	PPP	Q10588	Chen et al.	serine	HMDB0000187	ENSG00000109743	BST1	FALSE
62996	MR-link-2	BST1:Q10588:OID21051:v1:Neurology	BST1:Q10588:OID21051:v1:Neurology	GCST90200417	urea	8	0.0106592	0.0129514	0.410501	PPP	Q10588	Chen et al.	urea	HMDB0000294	ENSG00000109743	BST1	FALSE
62997	MR-link-2	BST1:Q10588:OID21051:v1:Neurology	BST1:Q10588:OID21051:v1:Neurology	GCST90200418	pyridoxal	8	-0.00187685	0.0123671	0.879375	PPP	Q10588	Chen et al.	pyridoxal	HMDB0001545	ENSG00000109743	BST1	FALSE
62998	MR-link-2	BST1:Q10588:OID21051:v1:Neurology	BST1:Q10588:OID21051:v1:Neurology	GCST90200419	glutamine	8	0.0203377	0.0131544	0.122086	PPP	Q10588	Chen et al.	glutamine	HMDB0000641	ENSG00000109743	BST1	FALSE
62999	MR-link-2	BST1:Q10588:OID21051:v1:Neurology	BST1:Q10588:OID21051:v1:Neurology	GCST90200422	serotonin	8	0.00091864	0.0137974	0.946915	PPP	Q10588	Chen et al.	serotonin	HMDB0000259	ENSG00000109743	BST1	FALSE
63000	MR-link-2	BST1:Q10588:OID21051:v1:Neurology	BST1:Q10588:OID21051:v1:Neurology	GCST90200423	spermidine	8	-0.00943747	0.0129398	0.465796	PPP	Q10588	Chen et al.	spermidine	HMDB0001257	ENSG00000109743	BST1	FALSE
63001	MR-link-2	BST1:Q10588:OID21051:v1:Neurology	BST1:Q10588:OID21051:v1:Neurology	GCST90200427	tyrosine	8	-0.00162108	0.0121884	0.894192	PPP	Q10588	Chen et al.	tyrosine	HMDB0000158	ENSG00000109743	BST1	FALSE
63002	MR-link-2	BST1:Q10588:OID21051:v1:Neurology	BST1:Q10588:OID21051:v1:Neurology	GCST90200429	cytidine	8	0.006307	0.0126907	0.619203	PPP	Q10588	Chen et al.	cytidine	HMDB0000089	ENSG00000109743	BST1	FALSE
63003	MR-link-2	BST1:Q10588:OID21051:v1:Neurology	BST1:Q10588:OID21051:v1:Neurology	GCST90200430	pyruvate	8	-0.0175926	0.0122582	0.15124	PPP	Q10588	Chen et al.	pyruvate	HMDB0000243	ENSG00000109743	BST1	FALSE
63004	MR-link-2	BST1:Q10588:OID21051:v1:Neurology	BST1:Q10588:OID21051:v1:Neurology	GCST90200431	alanine	8	0.0186709	0.0122087	0.126189	PPP	Q10588	Chen et al.	alanine	HMDB0000161	ENSG00000109743	BST1	FALSE
63005	MR-link-2	BST1:Q10588:OID21051:v1:Neurology	BST1:Q10588:OID21051:v1:Neurology	GCST90200432	threonine	8	0.0165547	0.0121671	0.173636	PPP	Q10588	Chen et al.	threonine	HMDB0000167	ENSG00000109743	BST1	FALSE
63006	MR-link-2	BST1:Q10588:OID21051:v1:Neurology	BST1:Q10588:OID21051:v1:Neurology	GCST90200437	fructose	8	-0.0046899	0.0123191	0.703424	PPP	Q10588	Chen et al.	fructose	HMDB0000660	ENSG00000109743	BST1	FALSE
63007	MR-link-2	BST1:Q10588:OID21051:v1:Neurology	BST1:Q10588:OID21051:v1:Neurology	GCST90200438	alpha-ketobutyrate	8	-0.00770144	0.0122227	0.528634	PPP	Q10588	Chen et al.	alpha-ketobutyrate	HMDB0000005	ENSG00000109743	BST1	FALSE
63008	MR-link-2	BST1:Q10588:OID21051:v1:Neurology	BST1:Q10588:OID21051:v1:Neurology	GCST90200439	cysteine	8	0.0170993	0.0122434	0.162529	PPP	Q10588	Chen et al.	cysteine	HMDB0000574	ENSG00000109743	BST1	FALSE
63009	MR-link-2	BST1:Q10588:OID21051:v1:Neurology	BST1:Q10588:OID21051:v1:Neurology	GCST90200440	glucose	8	-0.00670604	0.0131118	0.609035	PPP	Q10588	Chen et al.	glucose	HMDB0000122	ENSG00000109743	BST1	FALSE
63010	MR-link-2	BST1:Q10588:OID21051:v1:Neurology	BST1:Q10588:OID21051:v1:Neurology	GCST90200441	tryptophan	8	-0.0070598	0.012192	0.562554	PPP	Q10588	Chen et al.	tryptophan	HMDB0000929	ENSG00000109743	BST1	FALSE
63011	MR-link-2	BST1:Q10588:OID21051:v1:Neurology	BST1:Q10588:OID21051:v1:Neurology	GCST90200442	valine	8	-0.0158078	0.0121851	0.194525	PPP	Q10588	Chen et al.	valine	HMDB0000883	ENSG00000109743	BST1	FALSE
63012	MR-link-2	BST1:Q10588:OID21051:v1:Neurology	BST1:Q10588:OID21051:v1:Neurology	GCST90200444	dihydroorotate	8	-0.013884	0.0126939	0.274066	PPP	Q10588	Chen et al.	dihydroorotate	HMDB03349	ENSG00000109743	BST1	FALSE
63013	MR-link-2	BST1:Q10588:OID21051:v1:Neurology	BST1:Q10588:OID21051:v1:Neurology	GCST90200447	maltose	8	0.0266765	0.0139576	0.0559714	PPP	Q10588	Chen et al.	maltose	HMDB0000163	ENSG00000109743	BST1	FALSE
63014	MR-link-2	BST1:Q10588:OID21051:v1:Neurology	BST1:Q10588:OID21051:v1:Neurology	GCST90200452	asparagine	8	0.0208415	0.0121666	0.0867097	PPP	Q10588	Chen et al.	asparagine	HMDB0000168	ENSG00000109743	BST1	FALSE
63015	MR-link-2	BST1:Q10588:OID21051:v1:Neurology	BST1:Q10588:OID21051:v1:Neurology	GCST90200455	alpha-ketoglutarate	8	-0.0145105	0.0122604	0.236601	PPP	Q10588	Chen et al.	alpha-ketoglutarate	HMDB0000208	ENSG00000109743	BST1	FALSE
63016	MR-link-2	BST1:Q10588:OID21051:v1:Neurology	BST1:Q10588:OID21051:v1:Neurology	GCST90200680	5-acetylamino-6-formylamino-3-methyluracil	8	-0.0396766	0.013893	0.00429177	PPP	Q10588	Chen et al.	5-acetylamino-6-formylamino-3-methyluracil	HMDB0011105	ENSG00000109743	BST1	FALSE
63017	MR-link-2	BST1:Q10588:OID21051:v1:Neurology	BST1:Q10588:OID21051:v1:Neurology	GCST90200684	n-acetyl-aspartyl-glutamate (naag)	8	0.0251382	0.0133923	0.0605086	PPP	Q10588	Chen et al.	n-acetyl-aspartyl-glutamate (naag)	HMDB0001067	ENSG00000109743	BST1	FALSE
63018	MR-link-2	BST1:Q10588:OID21051:v1:Neurology	BST1:Q10588:OID21051:v1:Neurology	GCST90200687	bilirubin (e,z or z,e)*	8	-0.0134047	0.0128322	0.296201	PPP	Q10588	Chen et al.	bilirubin (e,z or z,e)*	HMDB0000488	ENSG00000109743	BST1	FALSE
63019	MR-link-2	BST1:Q10588:OID21051:v1:Neurology	BST1:Q10588:OID21051:v1:Neurology	GCST90200691	n-delta-acetylornithine	8	-0.00822175	0.0121873	0.499919	PPP	Q10588	Chen et al.	n-delta-acetylornithine	HMDB0003357	ENSG00000109743	BST1	FALSE
63020	MR-link-2	BST1:Q10588:OID21051:v1:Neurology	BST1:Q10588:OID21051:v1:Neurology	GCST90200704	bilirubin (z,z)	8	-0.0178403	0.0135753	0.188789	PPP	Q10588	Chen et al.	bilirubin (z,z)	HMDB0000054	ENSG00000109743	BST1	FALSE
63021	MR-link-2	BST1:Q10588:OID21051:v1:Neurology	BST1:Q10588:OID21051:v1:Neurology	GCST90200706	biliverdin	8	-0.00270585	0.0135747	0.842004	PPP	Q10588	Chen et al.	biliverdin	HMDB0001008	ENSG00000109743	BST1	FALSE
63022	MR-link-2	BST1:Q10588:OID21051:v1:Neurology	BST1:Q10588:OID21051:v1:Neurology	GCST90200707	glycine	8	0.0110709	0.0123628	0.370518	PPP	Q10588	Chen et al.	glycine	HMDB0000123	ENSG00000109743	BST1	FALSE
63023	MR-link-2	BST1:Q10588:OID21051:v1:Neurology	BST1:Q10588:OID21051:v1:Neurology	M00053	glutamine	7	-0.0118656	0.0152725	0.437203	PPP	Q10588	Shin et al.	glutamine	HMDB0000641	ENSG00000109743	BST1	FALSE
63024	MR-link-2	BST1:Q10588:OID21051:v1:Neurology	BST1:Q10588:OID21051:v1:Neurology	M00054	tryptophan	7	0.0206362	0.0154525	0.181724	PPP	Q10588	Shin et al.	tryptophan	HMDB0000929	ENSG00000109743	BST1	FALSE
63025	MR-link-2	BST1:Q10588:OID21051:v1:Neurology	BST1:Q10588:OID21051:v1:Neurology	M00059	histidine	7	0.0132831	0.0152799	0.384672	PPP	Q10588	Shin et al.	histidine	HMDB0000177	ENSG00000109743	BST1	FALSE
63026	MR-link-2	BST1:Q10588:OID21051:v1:Neurology	BST1:Q10588:OID21051:v1:Neurology	M00063	cholesterol	7	0.00959413	0.0153734	0.532578	PPP	Q10588	Shin et al.	cholesterol	HMDB0000067	ENSG00000109743	BST1	FALSE
63027	MR-link-2	BST1:Q10588:OID21051:v1:Neurology	BST1:Q10588:OID21051:v1:Neurology	M00064	phenylalanine	7	0.0285212	0.0153278	0.0627807	PPP	Q10588	Shin et al.	phenylalanine	HMDB0000159	ENSG00000109743	BST1	FALSE
63028	MR-link-2	BST1:Q10588:OID21051:v1:Neurology	BST1:Q10588:OID21051:v1:Neurology	M00555	adenosine	7	0.0203277	0.0167214	0.224112	PPP	Q10588	Shin et al.	adenosine	HMDB0000050	ENSG00000109743	BST1	FALSE
63029	MR-link-2	BST1:Q10588:OID21051:v1:Neurology	BST1:Q10588:OID21051:v1:Neurology	M00577	fructose	7	0.00511888	0.0153832	0.739318	PPP	Q10588	Shin et al.	fructose	HMDB0000660	ENSG00000109743	BST1	FALSE
63030	MR-link-2	BST1:Q10588:OID21051:v1:Neurology	BST1:Q10588:OID21051:v1:Neurology	M00599	pyruvate	7	-0.0139579	0.0154577	0.366538	PPP	Q10588	Shin et al.	pyruvate	HMDB0000243	ENSG00000109743	BST1	FALSE
63031	MR-link-2	BST1:Q10588:OID21051:v1:Neurology	BST1:Q10588:OID21051:v1:Neurology	M00606	uridine	7	-0.0208711	0.0153109	0.172835	PPP	Q10588	Shin et al.	uridine	HMDB0000296	ENSG00000109743	BST1	FALSE
63032	MR-link-2	BST1:Q10588:OID21051:v1:Neurology	BST1:Q10588:OID21051:v1:Neurology	M01105	linoleate (18:2n6)	7	-0.00804651	0.017064	0.63725	PPP	Q10588	Shin et al.	linoleate (18:2n6)	HMDB0006270,HMDB0000673	ENSG00000109743	BST1	FALSE
63033	MR-link-2	BST1:Q10588:OID21051:v1:Neurology	BST1:Q10588:OID21051:v1:Neurology	M01110	arachidonate (20:4n6)	7	0.0253039	0.0168717	0.13367	PPP	Q10588	Shin et al.	arachidonate (20:4n6)	HMDB0001043	ENSG00000109743	BST1	FALSE
63034	MR-link-2	BST1:Q10588:OID21051:v1:Neurology	BST1:Q10588:OID21051:v1:Neurology	M01123	inosine	7	-0.040346	0.0256894	0.116292	PPP	Q10588	Shin et al.	inosine	HMDB0000195	ENSG00000109743	BST1	FALSE
63035	MR-link-2	BST1:Q10588:OID21051:v1:Neurology	BST1:Q10588:OID21051:v1:Neurology	M01284	threonine	7	0.0158331	0.0175005	0.365611	PPP	Q10588	Shin et al.	threonine	HMDB0000167	ENSG00000109743	BST1	FALSE
63036	MR-link-2	BST1:Q10588:OID21051:v1:Neurology	BST1:Q10588:OID21051:v1:Neurology	M01299	tyrosine	7	-0.00869784	0.0153524	0.571022	PPP	Q10588	Shin et al.	tyrosine	HMDB0000158	ENSG00000109743	BST1	FALSE
63037	MR-link-2	BST1:Q10588:OID21051:v1:Neurology	BST1:Q10588:OID21051:v1:Neurology	M01302	methionine	7	-0.00636888	0.0153115	0.677444	PPP	Q10588	Shin et al.	methionine	HMDB0000696	ENSG00000109743	BST1	FALSE
63038	MR-link-2	BST1:Q10588:OID21051:v1:Neurology	BST1:Q10588:OID21051:v1:Neurology	M01336	palmitate (16:0)	7	-0.0146571	0.0184743	0.427559	PPP	Q10588	Shin et al.	palmitate (16:0)	HMDB0000220	ENSG00000109743	BST1	FALSE
63039	MR-link-2	BST1:Q10588:OID21051:v1:Neurology	BST1:Q10588:OID21051:v1:Neurology	M01358	stearate (18:0)	7	-0.00696559	0.0179237	0.697554	PPP	Q10588	Shin et al.	stearate (18:0)	HMDB0000827	ENSG00000109743	BST1	FALSE
63040	MR-link-2	BST1:Q10588:OID21051:v1:Neurology	BST1:Q10588:OID21051:v1:Neurology	M01493	ornithine	7	-0.00829581	0.0153878	0.589807	PPP	Q10588	Shin et al.	ornithine	HMDB0000214	ENSG00000109743	BST1	FALSE
63041	MR-link-2	BST1:Q10588:OID21051:v1:Neurology	BST1:Q10588:OID21051:v1:Neurology	M01508	pantothenate	7	-0.00311342	0.0155707	0.841516	PPP	Q10588	Shin et al.	pantothenate	HMDB0000210	ENSG00000109743	BST1	FALSE
63042	MR-link-2	BST1:Q10588:OID21051:v1:Neurology	BST1:Q10588:OID21051:v1:Neurology	M01564	citrate	7	0.0193694	0.015546	0.212784	PPP	Q10588	Shin et al.	citrate	HMDB0000094	ENSG00000109743	BST1	FALSE
63043	MR-link-2	BST1:Q10588:OID21051:v1:Neurology	BST1:Q10588:OID21051:v1:Neurology	M01638	arginine	7	0.0114418	0.0155946	0.463132	PPP	Q10588	Shin et al.	arginine	HMDB0000517	ENSG00000109743	BST1	FALSE
63044	MR-link-2	BST1:Q10588:OID21051:v1:Neurology	BST1:Q10588:OID21051:v1:Neurology	M01640	ascorbate (vitamin c)	7	0.0210909	0.0289667	0.466548	PPP	Q10588	Shin et al.	ascorbate (vitamin c)	HMDB0000044	ENSG00000109743	BST1	FALSE
63045	MR-link-2	BST1:Q10588:OID21051:v1:Neurology	BST1:Q10588:OID21051:v1:Neurology	M01649	valine	7	-0.00728239	0.0153091	0.634296	PPP	Q10588	Shin et al.	valine	HMDB0000883	ENSG00000109743	BST1	FALSE
63046	MR-link-2	BST1:Q10588:OID21051:v1:Neurology	BST1:Q10588:OID21051:v1:Neurology	M01670	urea	7	-0.00202164	0.0153088	0.894939	PPP	Q10588	Shin et al.	urea	HMDB0000294	ENSG00000109743	BST1	FALSE
63047	MR-link-2	BST1:Q10588:OID21051:v1:Neurology	BST1:Q10588:OID21051:v1:Neurology	M01712	cortisol	7	0.023809	0.0152889	0.119406	PPP	Q10588	Shin et al.	cortisol	HMDB0000063	ENSG00000109743	BST1	FALSE
63048	MR-link-2	BST1:Q10588:OID21051:v1:Neurology	BST1:Q10588:OID21051:v1:Neurology	M01827	riboflavin (vitamin b2)	7	0.0386608	0.0333024	0.245681	PPP	Q10588	Shin et al.	riboflavin (vitamin b2)	HMDB0000244	ENSG00000109743	BST1	FALSE
63049	MR-link-2	BST1:Q10588:OID21051:v1:Neurology	BST1:Q10588:OID21051:v1:Neurology	M02132	citrulline	7	-0.018782	0.0179315	0.294901	PPP	Q10588	Shin et al.	citrulline	HMDB0000904	ENSG00000109743	BST1	FALSE
63050	MR-link-2	BST1:Q10588:OID21051:v1:Neurology	BST1:Q10588:OID21051:v1:Neurology	M02137	biliverdin	7	0.0144475	0.0166578	0.385773	PPP	Q10588	Shin et al.	biliverdin	HMDB0001008	ENSG00000109743	BST1	FALSE
63051	MR-link-2	BST1:Q10588:OID21051:v1:Neurology	BST1:Q10588:OID21051:v1:Neurology	M02342	serotonin (5ht)	7	0.00295028	0.017277	0.86441	PPP	Q10588	Shin et al.	serotonin (5ht)	HMDB0000259	ENSG00000109743	BST1	FALSE
63052	MR-link-2	BST1:Q10588:OID21051:v1:Neurology	BST1:Q10588:OID21051:v1:Neurology	M03147	xanthine	7	0.0316355	0.0162615	0.0517238	PPP	Q10588	Shin et al.	xanthine	HMDB0000292	ENSG00000109743	BST1	FALSE
63053	MR-link-2	BST1:Q10588:OID21051:v1:Neurology	BST1:Q10588:OID21051:v1:Neurology	M11438	phosphate	7	0.00147931	0.0152898	0.922924	PPP	Q10588	Shin et al.	phosphate	HMDB0001429	ENSG00000109743	BST1	FALSE
63054	MR-link-2	BST1:Q10588:OID21051:v1:Neurology	BST1:Q10588:OID21051:v1:Neurology	M15122	glycerol	7	-0.00856594	0.0153222	0.576125	PPP	Q10588	Shin et al.	glycerol	HMDB0000131	ENSG00000109743	BST1	FALSE
63055	MR-link-2	BST1:Q10588:OID21051:v1:Neurology	BST1:Q10588:OID21051:v1:Neurology	M15488	acetylphosphate	7	0.0203277	0.0167214	0.224112	PPP	Q10588	Shin et al.	acetylphosphate	HMDB0001494	ENSG00000109743	BST1	FALSE
63056	MR-link-2	BST1:Q10588:OID21051:v1:Neurology	BST1:Q10588:OID21051:v1:Neurology	M15506	choline	7	0.00343549	0.0154746	0.824308	PPP	Q10588	Shin et al.	choline	HMDB0000097	ENSG00000109743	BST1	FALSE
63057	MR-link-2	BST1:Q10588:OID21051:v1:Neurology	BST1:Q10588:OID21051:v1:Neurology	M15630	n-acetylornithine	7	0.00363335	0.018826	0.846962	PPP	Q10588	Shin et al.	n-acetylornithine	HMDB0003357	ENSG00000109743	BST1	FALSE
63058	MR-link-2	BST1:Q10588:OID21051:v1:Neurology	BST1:Q10588:OID21051:v1:Neurology	M15677	3-methylhistidine	7	0.00533291	0.0177414	0.763727	PPP	Q10588	Shin et al.	3-methylhistidine	HMDB0000479	ENSG00000109743	BST1	FALSE
63059	MR-link-2	BST1:Q10588:OID21051:v1:Neurology	BST1:Q10588:OID21051:v1:Neurology	M15990	glycerophosphorylcholine (gpc)	7	0.00855882	0.0159967	0.592624	PPP	Q10588	Shin et al.	glycerophosphorylcholine (gpc)	HMDB0000086	ENSG00000109743	BST1	FALSE
63060	MR-link-2	BST1:Q10588:OID21051:v1:Neurology	BST1:Q10588:OID21051:v1:Neurology	M15996	aspartate	7	0.0463807	0.0165228	0.0049994	PPP	Q10588	Shin et al.	aspartate	HMDB0000191	ENSG00000109743	BST1	FALSE
63061	MR-link-2	BST1:Q10588:OID21051:v1:Neurology	BST1:Q10588:OID21051:v1:Neurology	M18254	paraxanthine	7	-0.00521349	0.015606	0.738326	PPP	Q10588	Shin et al.	paraxanthine	HMDB0001860	ENSG00000109743	BST1	FALSE
63062	MR-link-2	BST1:Q10588:OID21051:v1:Neurology	BST1:Q10588:OID21051:v1:Neurology	M18467	eicosapentaenoate (epa; 20:5n3)	7	-0.00642802	0.0164493	0.695961	PPP	Q10588	Shin et al.	eicosapentaenoate (epa; 20:5n3)	HMDB0001999	ENSG00000109743	BST1	FALSE
63063	MR-link-2	BST1:Q10588:OID21051:v1:Neurology	BST1:Q10588:OID21051:v1:Neurology	M18474	estrone 3-sulfate	7	0.00444551	0.048724	0.927303	PPP	Q10588	Shin et al.	estrone 3-sulfate	HMDB0001425	ENSG00000109743	BST1	FALSE
63064	MR-link-2	BST1:Q10588:OID21051:v1:Neurology	BST1:Q10588:OID21051:v1:Neurology	M18494	taurochenodeoxycholate	7	-0.0168459	0.0179059	0.346806	PPP	Q10588	Shin et al.	taurochenodeoxycholate	HMDB0000951	ENSG00000109743	BST1	FALSE
63065	MR-link-2	BST1:Q10588:OID21051:v1:Neurology	BST1:Q10588:OID21051:v1:Neurology	M19323	docosahexaenoate (dha; 22:6n3)	7	-0.00290505	0.0154275	0.85064	PPP	Q10588	Shin et al.	docosahexaenoate (dha; 22:6n3)	HMDB0002183	ENSG00000109743	BST1	FALSE
63066	MR-link-2	BST1:Q10588:OID21051:v1:Neurology	BST1:Q10588:OID21051:v1:Neurology	M19934	myo-inositol	7	-0.00815581	0.0154262	0.597013	PPP	Q10588	Shin et al.	myo-inositol	HMDB0000211	ENSG00000109743	BST1	FALSE
63067	MR-link-2	BST1:Q10588:OID21051:v1:Neurology	BST1:Q10588:OID21051:v1:Neurology	M20489	glucose	7	-0.0150937	0.0196837	0.443193	PPP	Q10588	Shin et al.	glucose	HMDB0000122	ENSG00000109743	BST1	FALSE
63068	MR-link-2	BST1:Q10588:OID21051:v1:Neurology	BST1:Q10588:OID21051:v1:Neurology	M21044	2-hydroxybutyrate (ahb)	7	0.0150806	0.0169105	0.372504	PPP	Q10588	Shin et al.	2-hydroxybutyrate (ahb)	HMDB0000008	ENSG00000109743	BST1	FALSE
63069	MR-link-2	BST1:Q10588:OID21051:v1:Neurology	BST1:Q10588:OID21051:v1:Neurology	M22189	palmitoylcarnitine (c16)	7	0.00124901	0.0154011	0.935363	PPP	Q10588	Shin et al.	palmitoylcarnitine (c16)	HMDB0000222	ENSG00000109743	BST1	FALSE
63070	MR-link-2	BST1:Q10588:OID21051:v1:Neurology	BST1:Q10588:OID21051:v1:Neurology	M22842	cholate	7	-0.0387738	0.0201956	0.0548696	PPP	Q10588	Shin et al.	cholate	HMDB0000619	ENSG00000109743	BST1	FALSE
63071	MR-link-2	BST1:Q10588:OID21051:v1:Neurology	BST1:Q10588:OID21051:v1:Neurology	M27716	bilirubin (z,z)	7	-0.00558847	0.0164507	0.734074	PPP	Q10588	Shin et al.	bilirubin (z,z)	HMDB0000054	ENSG00000109743	BST1	FALSE
63072	MR-link-2	BST1:Q10588:OID21051:v1:Neurology	BST1:Q10588:OID21051:v1:Neurology	M27718	creatine	7	0.0262388	0.0152652	0.0856388	PPP	Q10588	Shin et al.	creatine	HMDB0000064	ENSG00000109743	BST1	FALSE
63073	MR-link-2	BST1:Q10588:OID21051:v1:Neurology	BST1:Q10588:OID21051:v1:Neurology	M31453	cysteine	7	0.0202831	0.0157446	0.197656	PPP	Q10588	Shin et al.	cysteine	HMDB0000574	ENSG00000109743	BST1	FALSE
63074	MR-link-2	BST1:Q10588:OID21051:v1:Neurology	BST1:Q10588:OID21051:v1:Neurology	M31454	cystine	7	-0.0569698	0.0307201	0.0636705	PPP	Q10588	Shin et al.	cystine	HMDB0000192	ENSG00000109743	BST1	FALSE
63075	MR-link-2	BST1:Q10588:OID21051:v1:Neurology	BST1:Q10588:OID21051:v1:Neurology	M32198	acetylcarnitine (c2)	7	0.0135326	0.0168058	0.420683	PPP	Q10588	Shin et al.	acetylcarnitine (c2)	HMDB0000201	ENSG00000109743	BST1	FALSE
63076	MR-link-2	BST1:Q10588:OID21051:v1:Neurology	BST1:Q10588:OID21051:v1:Neurology	M32315	serine	7	0.0125612	0.0153429	0.41296	PPP	Q10588	Shin et al.	serine	HMDB0000187	ENSG00000109743	BST1	FALSE
63077	MR-link-2	BST1:Q10588:OID21051:v1:Neurology	BST1:Q10588:OID21051:v1:Neurology	M32319	trans-4-hydroxyproline	7	0.0050676	0.0152685	0.739966	PPP	Q10588	Shin et al.	trans-4-hydroxyproline	HMDB0000725	ENSG00000109743	BST1	FALSE
63078	MR-link-2	BST1:Q10588:OID21051:v1:Neurology	BST1:Q10588:OID21051:v1:Neurology	M32322	glutamate	7	-0.0153871	0.0153137	0.314996	PPP	Q10588	Shin et al.	glutamate	HMDB0000148	ENSG00000109743	BST1	FALSE
63079	MR-link-2	BST1:Q10588:OID21051:v1:Neurology	BST1:Q10588:OID21051:v1:Neurology	M32338	glycine	7	0.00294094	0.0166025	0.8594	PPP	Q10588	Shin et al.	glycine	HMDB0000123	ENSG00000109743	BST1	FALSE
63080	MR-link-2	BST1:Q10588:OID21051:v1:Neurology	BST1:Q10588:OID21051:v1:Neurology	M32339	alanine	7	-0.0202475	0.0153663	0.187619	PPP	Q10588	Shin et al.	alanine	HMDB0000161	ENSG00000109743	BST1	FALSE
63081	MR-link-2	BST1:Q10588:OID21051:v1:Neurology	BST1:Q10588:OID21051:v1:Neurology	M32425	dehydroepiandrosterone sulfate (dhea-s)	7	-0.0180829	0.0153551	0.238936	PPP	Q10588	Shin et al.	dehydroepiandrosterone sulfate (dhea-s)	HMDB0001032	ENSG00000109743	BST1	FALSE
63082	MR-link-2	BST1:Q10588:OID21051:v1:Neurology	BST1:Q10588:OID21051:v1:Neurology	M32458	oleamide	7	0.0162182	0.0164752	0.324918	PPP	Q10588	Shin et al.	oleamide	HMDB0002117	ENSG00000109743	BST1	FALSE
63083	MR-link-2	BST1:Q10588:OID21051:v1:Neurology	BST1:Q10588:OID21051:v1:Neurology	M32593	heme	7	0.0182397	0.0185325	0.325018	PPP	Q10588	Shin et al.	heme	HMDB0003178	ENSG00000109743	BST1	FALSE
63084	MR-link-2	BST1:Q10588:OID21051:v1:Neurology	BST1:Q10588:OID21051:v1:Neurology	M33453	alpha-ketoglutarate	7	-0.00342054	0.0174749	0.844813	PPP	Q10588	Shin et al.	alpha-ketoglutarate	HMDB0000208	ENSG00000109743	BST1	FALSE
63085	MR-link-2	BST1:Q10588:OID21051:v1:Neurology	BST1:Q10588:OID21051:v1:Neurology	M34106	bilirubin (e,z or z,e)*	7	0.0146622	0.0186958	0.432892	PPP	Q10588	Shin et al.	bilirubin (e,z or z,e)*	HMDB0000488	ENSG00000109743	BST1	FALSE
63086	MR-link-2	BST1:Q10588:OID21051:v1:Neurology	BST1:Q10588:OID21051:v1:Neurology	M34283	asparagine	7	-0.0106667	0.0154246	0.489225	PPP	Q10588	Shin et al.	asparagine	HMDB0000168	ENSG00000109743	BST1	FALSE
63087	MR-link-2	BST1:Q10588:OID21051:v1:Neurology	BST1:Q10588:OID21051:v1:Neurology	bioa_001	alanine	7	-0.00425467	0.00447701	0.341941	PPP	Q10588	Lotta et al.	alanine	HMDB0000161	ENSG00000109743	BST1	FALSE
63088	MR-link-2	BST1:Q10588:OID21051:v1:Neurology	BST1:Q10588:OID21051:v1:Neurology	bioa_002	arginine	7	0.00450491	0.00749425	0.547763	PPP	Q10588	Lotta et al.	arginine	HMDB0000517	ENSG00000109743	BST1	FALSE
63089	MR-link-2	BST1:Q10588:OID21051:v1:Neurology	BST1:Q10588:OID21051:v1:Neurology	bioa_003	asparagine	7	0.00303606	0.00746694	0.684302	PPP	Q10588	Lotta et al.	asparagine	HMDB0000168	ENSG00000109743	BST1	FALSE
63090	MR-link-2	BST1:Q10588:OID21051:v1:Neurology	BST1:Q10588:OID21051:v1:Neurology	bioa_004	aspartate	7	0.0182354	0.00890259	0.0405286	PPP	Q10588	Lotta et al.	aspartate	HMDB0000191	ENSG00000109743	BST1	FALSE
63091	MR-link-2	BST1:Q10588:OID21051:v1:Neurology	BST1:Q10588:OID21051:v1:Neurology	bioa_005	citrulline	7	0.00366024	0.00816964	0.654132	PPP	Q10588	Lotta et al.	citrulline	HMDB0000904	ENSG00000109743	BST1	FALSE
63092	MR-link-2	BST1:Q10588:OID21051:v1:Neurology	BST1:Q10588:OID21051:v1:Neurology	bioa_006	glutamine	7	-0.00528685	0.00451676	0.241801	PPP	Q10588	Lotta et al.	glutamine	HMDB0000641	ENSG00000109743	BST1	FALSE
63093	MR-link-2	BST1:Q10588:OID21051:v1:Neurology	BST1:Q10588:OID21051:v1:Neurology	bioa_007	glutamate	7	-0.00889394	0.00747466	0.234094	PPP	Q10588	Lotta et al.	glutamate	HMDB0000148	ENSG00000109743	BST1	FALSE
63094	MR-link-2	BST1:Q10588:OID21051:v1:Neurology	BST1:Q10588:OID21051:v1:Neurology	bioa_008	glycine	7	-0.0041915	0.00470198	0.372697	PPP	Q10588	Lotta et al.	glycine	HMDB0000123	ENSG00000109743	BST1	FALSE
63095	MR-link-2	BST1:Q10588:OID21051:v1:Neurology	BST1:Q10588:OID21051:v1:Neurology	bioa_009	histidine	7	0.00244458	0.00476822	0.608174	PPP	Q10588	Lotta et al.	histidine	HMDB0000177	ENSG00000109743	BST1	FALSE
63096	MR-link-2	BST1:Q10588:OID21051:v1:Neurology	BST1:Q10588:OID21051:v1:Neurology	bioa_013	methionine	7	0.00242028	0.00749249	0.746675	PPP	Q10588	Lotta et al.	methionine	HMDB0000696	ENSG00000109743	BST1	FALSE
63097	MR-link-2	BST1:Q10588:OID21051:v1:Neurology	BST1:Q10588:OID21051:v1:Neurology	bioa_014	ornithine	7	-0.00179016	0.00754441	0.812438	PPP	Q10588	Lotta et al.	ornithine	HMDB0000214	ENSG00000109743	BST1	FALSE
63098	MR-link-2	BST1:Q10588:OID21051:v1:Neurology	BST1:Q10588:OID21051:v1:Neurology	bioa_015	phenylethylamine	8	-0.0187562	0.0119942	0.11787	PPP	Q10588	Lotta et al.	phenylethylamine	HMDB0012275	ENSG00000109743	BST1	FALSE
63099	MR-link-2	BST1:Q10588:OID21051:v1:Neurology	BST1:Q10588:OID21051:v1:Neurology	bioa_016	phenylalanine	7	0.00496946	0.00452937	0.272571	PPP	Q10588	Lotta et al.	phenylalanine	HMDB0000159	ENSG00000109743	BST1	FALSE
63100	MR-link-2	BST1:Q10588:OID21051:v1:Neurology	BST1:Q10588:OID21051:v1:Neurology	bioa_018	serine	7	0.0111337	0.00860271	0.195592	PPP	Q10588	Lotta et al.	serine	HMDB0000187	ENSG00000109743	BST1	FALSE
63101	MR-link-2	BST1:Q10588:OID21051:v1:Neurology	BST1:Q10588:OID21051:v1:Neurology	bioa_019	threonine	7	0.00846802	0.00815826	0.299285	PPP	Q10588	Lotta et al.	threonine	HMDB0000167	ENSG00000109743	BST1	FALSE
63102	MR-link-2	BST1:Q10588:OID21051:v1:Neurology	BST1:Q10588:OID21051:v1:Neurology	bioa_020	tryptophan	7	0.00500363	0.00747231	0.503098	PPP	Q10588	Lotta et al.	tryptophan	HMDB0000929	ENSG00000109743	BST1	FALSE
63103	MR-link-2	BST1:Q10588:OID21051:v1:Neurology	BST1:Q10588:OID21051:v1:Neurology	bioa_021	tyrosine	7	-0.000652857	0.00450569	0.884793	PPP	Q10588	Lotta et al.	tyrosine	HMDB0000158	ENSG00000109743	BST1	FALSE
63104	MR-link-2	BST1:Q10588:OID21051:v1:Neurology	BST1:Q10588:OID21051:v1:Neurology	bioa_022	valine	7	-0.00318379	0.00451433	0.480647	PPP	Q10588	Lotta et al.	valine	HMDB0000883	ENSG00000109743	BST1	FALSE
63105	MR-link-2	BST1:Q10588:OID21051:v1:Neurology	BST1:Q10588:OID21051:v1:Neurology	bioa_023	n-acetylornithine	7	0.0164732	0.00932677	0.0773576	PPP	Q10588	Lotta et al.	n-acetylornithine	HMDB0003357	ENSG00000109743	BST1	FALSE
63106	MR-link-2	BST1:Q10588:OID21051:v1:Neurology	BST1:Q10588:OID21051:v1:Neurology	bioa_030	trans-hydroxyproline	7	0.0132519	0.00745786	0.0755844	PPP	Q10588	Lotta et al.	trans-hydroxyproline	HMDB0000725	ENSG00000109743	BST1	FALSE
63107	MR-link-2	BST1:Q10588:OID21051:v1:Neurology	BST1:Q10588:OID21051:v1:Neurology	bioa_031	sarcosine	8	-0.00430937	0.00761114	0.571263	PPP	Q10588	Lotta et al.	sarcosine	HMDB0000271	ENSG00000109743	BST1	FALSE
63108	MR-link-2	BST1:Q10588:OID21051:v1:Neurology	BST1:Q10588:OID21051:v1:Neurology	bioa_032	serotonin	7	0.0022798	0.00962744	0.81281	PPP	Q10588	Lotta et al.	serotonin	HMDB0000259	ENSG00000109743	BST1	FALSE
63109	MR-link-2	BST1:Q10588:OID21051:v1:Neurology	BST1:Q10588:OID21051:v1:Neurology	bioa_033	spermidine	8	0.00715615	0.00868627	0.410027	PPP	Q10588	Lotta et al.	spermidine	HMDB0001257	ENSG00000109743	BST1	FALSE
63110	MR-link-2	BST1:Q10588:OID21051:v1:Neurology	BST1:Q10588:OID21051:v1:Neurology	bior_002	acetylcarnitine (c2)	7	-0.00195432	0.00746278	0.793417	PPP	Q10588	Lotta et al.	acetylcarnitine (c2)	HMDB0000201	ENSG00000109743	BST1	FALSE
63111	MR-link-2	BST1:Q10588:OID21051:v1:Neurology	BST1:Q10588:OID21051:v1:Neurology	bior_031	hexadecanoylcarnitine	7	0.00807085	0.00745733	0.279132	PPP	Q10588	Lotta et al.	hexadecanoylcarnitine	HMDB0000222	ENSG00000109743	BST1	FALSE
63112	MR-link-2	BST1:Q10588:OID21051:v1:Neurology	BST1:Q10588:OID21051:v1:Neurology	met-d-Acetate	acetate	8	-0.00300736	0.00326796	0.357439	PPP	Q10588	Borges et al.	acetate	HMDB0000042	ENSG00000109743	BST1	FALSE
63113	MR-link-2	BST1:Q10588:OID21051:v1:Neurology	BST1:Q10588:OID21051:v1:Neurology	met-d-Acetoacetate	acetoacetate	8	0.00691311	0.00334479	0.0387503	PPP	Q10588	Borges et al.	acetoacetate	HMDB0000060	ENSG00000109743	BST1	FALSE
63114	MR-link-2	BST1:Q10588:OID21051:v1:Neurology	BST1:Q10588:OID21051:v1:Neurology	met-d-Ala	alanine	8	-0.00713254	0.00339865	0.0358487	PPP	Q10588	Borges et al.	alanine	HMDB0000161	ENSG00000109743	BST1	FALSE
63115	MR-link-2	BST1:Q10588:OID21051:v1:Neurology	BST1:Q10588:OID21051:v1:Neurology	met-d-Citrate	citrate	8	-0.000336402	0.00326797	0.918011	PPP	Q10588	Borges et al.	citrate	HMDB0000094	ENSG00000109743	BST1	FALSE
63116	MR-link-2	BST1:Q10588:OID21051:v1:Neurology	BST1:Q10588:OID21051:v1:Neurology	met-d-Gln	glutamine	8	-0.00179194	0.0035559	0.614307	PPP	Q10588	Borges et al.	glutamine	HMDB0000641	ENSG00000109743	BST1	FALSE
63117	MR-link-2	BST1:Q10588:OID21051:v1:Neurology	BST1:Q10588:OID21051:v1:Neurology	met-d-Glucose	glucose	8	-0.00239977	0.0034664	0.488752	PPP	Q10588	Borges et al.	glucose	HMDB0000122	ENSG00000109743	BST1	FALSE
63118	MR-link-2	BST1:Q10588:OID21051:v1:Neurology	BST1:Q10588:OID21051:v1:Neurology	met-d-Gly	glycine	8	0.00600809	0.00349286	0.0854131	PPP	Q10588	Borges et al.	glycine	HMDB0000123	ENSG00000109743	BST1	FALSE
63119	MR-link-2	BST1:Q10588:OID21051:v1:Neurology	BST1:Q10588:OID21051:v1:Neurology	met-d-His	histidine	8	-0.00429416	0.00349604	0.219336	PPP	Q10588	Borges et al.	histidine	HMDB0000177	ENSG00000109743	BST1	FALSE
63120	MR-link-2	BST1:Q10588:OID21051:v1:Neurology	BST1:Q10588:OID21051:v1:Neurology	met-d-LA	linoleate (18:2n6)	8	0.00325206	0.0035034	0.353274	PPP	Q10588	Borges et al.	linoleate (18:2n6)	HMDB0006270,HMDB0000673	ENSG00000109743	BST1	FALSE
63121	MR-link-2	BST1:Q10588:OID21051:v1:Neurology	BST1:Q10588:OID21051:v1:Neurology	met-d-Phe	phenylalanine	8	-0.0083289	0.0033389	0.0126134	PPP	Q10588	Borges et al.	phenylalanine	HMDB0000159	ENSG00000109743	BST1	FALSE
63122	MR-link-2	BST1:Q10588:OID21051:v1:Neurology	BST1:Q10588:OID21051:v1:Neurology	met-d-Pyruvate	pyruvate	8	0.00123769	0.00339113	0.715128	PPP	Q10588	Borges et al.	pyruvate	HMDB0000243	ENSG00000109743	BST1	FALSE
63123	MR-link-2	BST1:Q10588:OID21051:v1:Neurology	BST1:Q10588:OID21051:v1:Neurology	met-d-Tyr	tyrosine	8	-0.000440526	0.00334773	0.895309	PPP	Q10588	Borges et al.	tyrosine	HMDB0000158	ENSG00000109743	BST1	FALSE
63124	MR-link-2	BST1:Q10588:OID21051:v1:Neurology	BST1:Q10588:OID21051:v1:Neurology	met-d-Val	valine	8	-0.00318045	0.00340015	0.349589	PPP	Q10588	Borges et al.	valine	HMDB0000883	ENSG00000109743	BST1	FALSE
63125	MR-link-2	CANT1:Q8WVQ1:OID20181:v1:Cardiometabolic	CANT1:Q8WVQ1:OID20181:v1:Cardiometabolic	GCST90199627	n-alpha-acetylornithine	13	-0.0255974	0.0782375	0.743535	PPP	Q8WVQ1	Chen et al.	n-alpha-acetylornithine	HMDB0003357	ENSG00000171302	CANT1	FALSE
63126	MR-link-2	CANT1:Q8WVQ1:OID20181:v1:Cardiometabolic	CANT1:Q8WVQ1:OID20181:v1:Cardiometabolic	GCST90199628	3-methylhistidine	13	0.0481362	0.0649606	0.45869	PPP	Q8WVQ1	Chen et al.	3-methylhistidine	HMDB0000479	ENSG00000171302	CANT1	FALSE
63127	MR-link-2	CANT1:Q8WVQ1:OID20181:v1:Cardiometabolic	CANT1:Q8WVQ1:OID20181:v1:Cardiometabolic	GCST90199629	glycerophosphorylcholine (gpc)	13	0.00774465	0.0724193	0.914835	PPP	Q8WVQ1	Chen et al.	glycerophosphorylcholine (gpc)	HMDB0000086	ENSG00000171302	CANT1	FALSE
63128	MR-link-2	CANT1:Q8WVQ1:OID20181:v1:Cardiometabolic	CANT1:Q8WVQ1:OID20181:v1:Cardiometabolic	GCST90199637	n-acetylglutamate	13	0.0102426	0.0670806	0.878642	PPP	Q8WVQ1	Chen et al.	n-acetylglutamate	HMDB0001138	ENSG00000171302	CANT1	FALSE
63129	MR-link-2	CANT1:Q8WVQ1:OID20181:v1:Cardiometabolic	CANT1:Q8WVQ1:OID20181:v1:Cardiometabolic	GCST90199651	docosahexaenoate (dha; 22:6n3)	13	0.0295323	0.0645856	0.647486	PPP	Q8WVQ1	Chen et al.	docosahexaenoate (dha; 22:6n3)	HMDB0002183	ENSG00000171302	CANT1	FALSE
63130	MR-link-2	CANT1:Q8WVQ1:OID20181:v1:Cardiometabolic	CANT1:Q8WVQ1:OID20181:v1:Cardiometabolic	GCST90199652	1-stearoyl-2-oleoyl-gps (18:0/18:1)	13	0.0215298	0.0662381	0.745153	PPP	Q8WVQ1	Chen et al.	1-stearoyl-2-oleoyl-gps (18:0/18:1)	HMDB0010163	ENSG00000171302	CANT1	FALSE
63131	MR-link-2	CANT1:Q8WVQ1:OID20181:v1:Cardiometabolic	CANT1:Q8WVQ1:OID20181:v1:Cardiometabolic	GCST90199654	paraxanthine	13	-0.0215414	0.0688674	0.754436	PPP	Q8WVQ1	Chen et al.	paraxanthine	HMDB0001860	ENSG00000171302	CANT1	FALSE
63132	MR-link-2	CANT1:Q8WVQ1:OID20181:v1:Cardiometabolic	CANT1:Q8WVQ1:OID20181:v1:Cardiometabolic	GCST90199665	n-acetylaspartate (naa)	13	-0.110882	0.0636848	0.0816644	PPP	Q8WVQ1	Chen et al.	n-acetylaspartate (naa)	HMDB0000812	ENSG00000171302	CANT1	FALSE
63133	MR-link-2	CANT1:Q8WVQ1:OID20181:v1:Cardiometabolic	CANT1:Q8WVQ1:OID20181:v1:Cardiometabolic	GCST90199666	palmitoylcarnitine (c16)	13	0.0480774	0.0659303	0.46587	PPP	Q8WVQ1	Chen et al.	palmitoylcarnitine (c16)	HMDB0000222	ENSG00000171302	CANT1	FALSE
63134	MR-link-2	CANT1:Q8WVQ1:OID20181:v1:Cardiometabolic	CANT1:Q8WVQ1:OID20181:v1:Cardiometabolic	GCST90199669	acetylcarnitine (c2)	13	0.0962192	0.0695129	0.1663	PPP	Q8WVQ1	Chen et al.	acetylcarnitine (c2)	HMDB0000201	ENSG00000171302	CANT1	FALSE
63135	MR-link-2	CANT1:Q8WVQ1:OID20181:v1:Cardiometabolic	CANT1:Q8WVQ1:OID20181:v1:Cardiometabolic	GCST90199673	dehydroepiandrosterone sulfate (dhea-s)	13	0.0706141	0.0657085	0.282528	PPP	Q8WVQ1	Chen et al.	dehydroepiandrosterone sulfate (dhea-s)	HMDB0001032	ENSG00000171302	CANT1	FALSE
63136	MR-link-2	CANT1:Q8WVQ1:OID20181:v1:Cardiometabolic	CANT1:Q8WVQ1:OID20181:v1:Cardiometabolic	GCST90199691	1-methylhistidine	13	0.102246	0.0651233	0.116406	PPP	Q8WVQ1	Chen et al.	1-methylhistidine	HMDB0000001	ENSG00000171302	CANT1	FALSE
63137	MR-link-2	CANT1:Q8WVQ1:OID20181:v1:Cardiometabolic	CANT1:Q8WVQ1:OID20181:v1:Cardiometabolic	GCST90199845	sphinganine-1-phosphate	13	0.0201963	0.0677279	0.765552	PPP	Q8WVQ1	Chen et al.	sphinganine-1-phosphate	HMDB0001383	ENSG00000171302	CANT1	FALSE
63138	MR-link-2	CANT1:Q8WVQ1:OID20181:v1:Cardiometabolic	CANT1:Q8WVQ1:OID20181:v1:Cardiometabolic	GCST90199896	sulfate*	13	-0.0390218	0.0640856	0.54259	PPP	Q8WVQ1	Chen et al.	sulfate*	HMDB01448	ENSG00000171302	CANT1	FALSE
63139	MR-link-2	CANT1:Q8WVQ1:OID20181:v1:Cardiometabolic	CANT1:Q8WVQ1:OID20181:v1:Cardiometabolic	GCST90199972	sphingomyelin (d18:1/24:1, d18:2/24:0)*	13	0.0479086	0.0637642	0.452448	PPP	Q8WVQ1	Chen et al.	sphingomyelin (d18:1/24:1, d18:2/24:0)*	HMDB0012107	ENSG00000171302	CANT1	FALSE
63140	MR-link-2	CANT1:Q8WVQ1:OID20181:v1:Cardiometabolic	CANT1:Q8WVQ1:OID20181:v1:Cardiometabolic	GCST90200001	sphingomyelin (d18:1/20:0, d16:1/22:0)*	13	0.0737155	0.0663995	0.266921	PPP	Q8WVQ1	Chen et al.	sphingomyelin (d18:1/20:0, d16:1/22:0)*	HMDB0012102	ENSG00000171302	CANT1	FALSE
63141	MR-link-2	CANT1:Q8WVQ1:OID20181:v1:Cardiometabolic	CANT1:Q8WVQ1:OID20181:v1:Cardiometabolic	GCST90200049	myristoyl dihydrosphingomyelin (d18:0/14:0)*	13	-0.0495866	0.0661489	0.453483	PPP	Q8WVQ1	Chen et al.	myristoyl dihydrosphingomyelin (d18:0/14:0)*	HMDB0012085	ENSG00000171302	CANT1	FALSE
63142	MR-link-2	CANT1:Q8WVQ1:OID20181:v1:Cardiometabolic	CANT1:Q8WVQ1:OID20181:v1:Cardiometabolic	GCST90200056	sphingomyelin (d18:0/18:0, d19:0/17:0)*	13	0.0187699	0.0664387	0.777549	PPP	Q8WVQ1	Chen et al.	sphingomyelin (d18:0/18:0, d19:0/17:0)*	HMDB0012087	ENSG00000171302	CANT1	FALSE
63143	MR-link-2	CANT1:Q8WVQ1:OID20181:v1:Cardiometabolic	CANT1:Q8WVQ1:OID20181:v1:Cardiometabolic	GCST90200279	pantothenate	13	-0.052785	0.0640837	0.410117	PPP	Q8WVQ1	Chen et al.	pantothenate	HMDB0000210	ENSG00000171302	CANT1	FALSE
63144	MR-link-2	CANT1:Q8WVQ1:OID20181:v1:Cardiometabolic	CANT1:Q8WVQ1:OID20181:v1:Cardiometabolic	GCST90200281	phosphoethanolamine	13	0.0171888	0.0676112	0.799317	PPP	Q8WVQ1	Chen et al.	phosphoethanolamine	HMDB0000224	ENSG00000171302	CANT1	FALSE
63145	MR-link-2	CANT1:Q8WVQ1:OID20181:v1:Cardiometabolic	CANT1:Q8WVQ1:OID20181:v1:Cardiometabolic	GCST90200283	3-ureidopropionate	13	-0.00111261	0.0690476	0.987144	PPP	Q8WVQ1	Chen et al.	3-ureidopropionate	HMDB0000026	ENSG00000171302	CANT1	FALSE
63146	MR-link-2	CANT1:Q8WVQ1:OID20181:v1:Cardiometabolic	CANT1:Q8WVQ1:OID20181:v1:Cardiometabolic	GCST90200291	sarcosine	13	0.0993491	0.0678501	0.143127	PPP	Q8WVQ1	Chen et al.	sarcosine	HMDB0000271	ENSG00000171302	CANT1	FALSE
63147	MR-link-2	CANT1:Q8WVQ1:OID20181:v1:Cardiometabolic	CANT1:Q8WVQ1:OID20181:v1:Cardiometabolic	GCST90200292	trans-4-hydroxyproline	13	0.0926784	0.0662088	0.161577	PPP	Q8WVQ1	Chen et al.	trans-4-hydroxyproline	HMDB0000725	ENSG00000171302	CANT1	FALSE
63148	MR-link-2	CANT1:Q8WVQ1:OID20181:v1:Cardiometabolic	CANT1:Q8WVQ1:OID20181:v1:Cardiometabolic	GCST90200293	thyroxine	13	0.111946	0.0654927	0.0873977	PPP	Q8WVQ1	Chen et al.	thyroxine	HMDB0000248	ENSG00000171302	CANT1	FALSE
63149	MR-link-2	CANT1:Q8WVQ1:OID20181:v1:Cardiometabolic	CANT1:Q8WVQ1:OID20181:v1:Cardiometabolic	GCST90200296	methyl indole-3-acetate	13	-0.00578548	0.071886	0.935854	PPP	Q8WVQ1	Chen et al.	methyl indole-3-acetate	HMDB0029738	ENSG00000171302	CANT1	FALSE
63150	MR-link-2	CANT1:Q8WVQ1:OID20181:v1:Cardiometabolic	CANT1:Q8WVQ1:OID20181:v1:Cardiometabolic	GCST90200304	citrate	13	0.00994724	0.0651576	0.878663	PPP	Q8WVQ1	Chen et al.	citrate	HMDB0000094	ENSG00000171302	CANT1	FALSE
63151	MR-link-2	CANT1:Q8WVQ1:OID20181:v1:Cardiometabolic	CANT1:Q8WVQ1:OID20181:v1:Cardiometabolic	GCST90200306	butyrate/isobutyrate (4:0)	13	0.0724704	0.0709798	0.307254	PPP	Q8WVQ1	Chen et al.	butyrate/isobutyrate (4:0)	HMDB0000039	ENSG00000171302	CANT1	FALSE
63152	MR-link-2	CANT1:Q8WVQ1:OID20181:v1:Cardiometabolic	CANT1:Q8WVQ1:OID20181:v1:Cardiometabolic	GCST90200314	n-acetylneuraminate	13	0.107285	0.0664534	0.106432	PPP	Q8WVQ1	Chen et al.	n-acetylneuraminate	HMDB0000230	ENSG00000171302	CANT1	FALSE
63153	MR-link-2	CANT1:Q8WVQ1:OID20181:v1:Cardiometabolic	CANT1:Q8WVQ1:OID20181:v1:Cardiometabolic	GCST90200318	acetoacetate	13	0.0273367	0.0724231	0.705834	PPP	Q8WVQ1	Chen et al.	acetoacetate	HMDB0000060	ENSG00000171302	CANT1	FALSE
63154	MR-link-2	CANT1:Q8WVQ1:OID20181:v1:Cardiometabolic	CANT1:Q8WVQ1:OID20181:v1:Cardiometabolic	GCST90200319	cys-gly, oxidized	13	0.0236397	0.0662093	0.721058	PPP	Q8WVQ1	Chen et al.	cys-gly, oxidized	HMDB0000078	ENSG00000171302	CANT1	FALSE
63155	MR-link-2	CANT1:Q8WVQ1:OID20181:v1:Cardiometabolic	CANT1:Q8WVQ1:OID20181:v1:Cardiometabolic	GCST90200321	cholate	13	-0.126383	0.0704396	0.0727796	PPP	Q8WVQ1	Chen et al.	cholate	HMDB0000619	ENSG00000171302	CANT1	FALSE
63156	MR-link-2	CANT1:Q8WVQ1:OID20181:v1:Cardiometabolic	CANT1:Q8WVQ1:OID20181:v1:Cardiometabolic	GCST90200323	creatine	13	-0.0497879	0.0647431	0.441889	PPP	Q8WVQ1	Chen et al.	creatine	HMDB0000064	ENSG00000171302	CANT1	FALSE
63157	MR-link-2	CANT1:Q8WVQ1:OID20181:v1:Cardiometabolic	CANT1:Q8WVQ1:OID20181:v1:Cardiometabolic	GCST90200325	glycerol	13	0.0952178	0.0649453	0.142615	PPP	Q8WVQ1	Chen et al.	glycerol	HMDB0000131	ENSG00000171302	CANT1	FALSE
63158	MR-link-2	CANT1:Q8WVQ1:OID20181:v1:Cardiometabolic	CANT1:Q8WVQ1:OID20181:v1:Cardiometabolic	GCST90200327	choline	13	0.0422962	0.0642508	0.510346	PPP	Q8WVQ1	Chen et al.	choline	HMDB0000097	ENSG00000171302	CANT1	FALSE
63159	MR-link-2	CANT1:Q8WVQ1:OID20181:v1:Cardiometabolic	CANT1:Q8WVQ1:OID20181:v1:Cardiometabolic	GCST90200335	stearoyl sphingomyelin (d18:1/18:0)	13	0.0456291	0.0641405	0.476841	PPP	Q8WVQ1	Chen et al.	stearoyl sphingomyelin (d18:1/18:0)	HMDB0001348	ENSG00000171302	CANT1	FALSE
63160	MR-link-2	CANT1:Q8WVQ1:OID20181:v1:Cardiometabolic	CANT1:Q8WVQ1:OID20181:v1:Cardiometabolic	GCST90200336	n-palmitoyl-sphingosine (d18:1/16:0)	13	0.0369993	0.0673834	0.582946	PPP	Q8WVQ1	Chen et al.	n-palmitoyl-sphingosine (d18:1/16:0)	HMDB0004949	ENSG00000171302	CANT1	FALSE
63161	MR-link-2	CANT1:Q8WVQ1:OID20181:v1:Cardiometabolic	CANT1:Q8WVQ1:OID20181:v1:Cardiometabolic	GCST90200337	taurochenodeoxycholate	13	0.0606665	0.0664495	0.361257	PPP	Q8WVQ1	Chen et al.	taurochenodeoxycholate	HMDB0000951	ENSG00000171302	CANT1	FALSE
63162	MR-link-2	CANT1:Q8WVQ1:OID20181:v1:Cardiometabolic	CANT1:Q8WVQ1:OID20181:v1:Cardiometabolic	GCST90200341	n-stearoyl-sphingosine (d18:1/18:0)*	13	-0.0442876	0.0678995	0.514239	PPP	Q8WVQ1	Chen et al.	n-stearoyl-sphingosine (d18:1/18:0)*	HMDB0004950	ENSG00000171302	CANT1	FALSE
63163	MR-link-2	CANT1:Q8WVQ1:OID20181:v1:Cardiometabolic	CANT1:Q8WVQ1:OID20181:v1:Cardiometabolic	GCST90200345	s-adenosylhomocysteine (sah)	13	0.0554603	0.0749278	0.459189	PPP	Q8WVQ1	Chen et al.	s-adenosylhomocysteine (sah)	HMDB00939	ENSG00000171302	CANT1	FALSE
63164	MR-link-2	CANT1:Q8WVQ1:OID20181:v1:Cardiometabolic	CANT1:Q8WVQ1:OID20181:v1:Cardiometabolic	GCST90200348	quinolinate	13	0.0447389	0.0676538	0.508425	PPP	Q8WVQ1	Chen et al.	quinolinate	HMDB0000232	ENSG00000171302	CANT1	FALSE
63165	MR-link-2	CANT1:Q8WVQ1:OID20181:v1:Cardiometabolic	CANT1:Q8WVQ1:OID20181:v1:Cardiometabolic	GCST90200349	eicosapentaenoate (epa; 20:5n3)	13	0.0457862	0.0634156	0.470293	PPP	Q8WVQ1	Chen et al.	eicosapentaenoate (epa; 20:5n3)	HMDB0001999	ENSG00000171302	CANT1	FALSE
63166	MR-link-2	CANT1:Q8WVQ1:OID20181:v1:Cardiometabolic	CANT1:Q8WVQ1:OID20181:v1:Cardiometabolic	GCST90200351	n-acetylputrescine	13	0.10367	0.0656231	0.114156	PPP	Q8WVQ1	Chen et al.	n-acetylputrescine	HMDB0002064	ENSG00000171302	CANT1	FALSE
63167	MR-link-2	CANT1:Q8WVQ1:OID20181:v1:Cardiometabolic	CANT1:Q8WVQ1:OID20181:v1:Cardiometabolic	GCST90200354	linoleate (18:2n6)	13	0.0719117	0.0714917	0.314476	PPP	Q8WVQ1	Chen et al.	linoleate (18:2n6)	HMDB0006270,HMDB0000673	ENSG00000171302	CANT1	FALSE
63168	MR-link-2	CANT1:Q8WVQ1:OID20181:v1:Cardiometabolic	CANT1:Q8WVQ1:OID20181:v1:Cardiometabolic	GCST90200355	adenosine 5'-diphosphate (adp)	13	0.0822064	0.0888245	0.35471	PPP	Q8WVQ1	Chen et al.	adenosine 5'-diphosphate (adp)	HMDB0001341	ENSG00000171302	CANT1	FALSE
63169	MR-link-2	CANT1:Q8WVQ1:OID20181:v1:Cardiometabolic	CANT1:Q8WVQ1:OID20181:v1:Cardiometabolic	GCST90200356	adenosine 5'-monophosphate (amp)	13	0.0517914	0.0661245	0.433486	PPP	Q8WVQ1	Chen et al.	adenosine 5'-monophosphate (amp)	HMDB0000045	ENSG00000171302	CANT1	FALSE
63170	MR-link-2	CANT1:Q8WVQ1:OID20181:v1:Cardiometabolic	CANT1:Q8WVQ1:OID20181:v1:Cardiometabolic	GCST90200358	arachidonate (20:4n6)	13	0.0529772	0.0687219	0.44077	PPP	Q8WVQ1	Chen et al.	arachidonate (20:4n6)	HMDB0001043	ENSG00000171302	CANT1	FALSE
63171	MR-link-2	CANT1:Q8WVQ1:OID20181:v1:Cardiometabolic	CANT1:Q8WVQ1:OID20181:v1:Cardiometabolic	GCST90200359	5-methylthioadenosine (mta)	13	0.020521	0.0646107	0.750781	PPP	Q8WVQ1	Chen et al.	5-methylthioadenosine (mta)	HMDB0001173	ENSG00000171302	CANT1	FALSE
63172	MR-link-2	CANT1:Q8WVQ1:OID20181:v1:Cardiometabolic	CANT1:Q8WVQ1:OID20181:v1:Cardiometabolic	GCST90200361	beta-alanine	13	0.0367427	0.0658092	0.576624	PPP	Q8WVQ1	Chen et al.	beta-alanine	HMDB0000056	ENSG00000171302	CANT1	FALSE
63173	MR-link-2	CANT1:Q8WVQ1:OID20181:v1:Cardiometabolic	CANT1:Q8WVQ1:OID20181:v1:Cardiometabolic	GCST90200362	succinate	13	0.000162122	0.0683809	0.998108	PPP	Q8WVQ1	Chen et al.	succinate	HMDB0000254	ENSG00000171302	CANT1	FALSE
63174	MR-link-2	CANT1:Q8WVQ1:OID20181:v1:Cardiometabolic	CANT1:Q8WVQ1:OID20181:v1:Cardiometabolic	GCST90200363	choline phosphate	13	0.000356587	0.0692952	0.995894	PPP	Q8WVQ1	Chen et al.	choline phosphate	HMDB0001565	ENSG00000171302	CANT1	FALSE
63175	MR-link-2	CANT1:Q8WVQ1:OID20181:v1:Cardiometabolic	CANT1:Q8WVQ1:OID20181:v1:Cardiometabolic	GCST90200364	cysteinylglycine	13	0.0219265	0.0654585	0.73765	PPP	Q8WVQ1	Chen et al.	cysteinylglycine	HMDB0000078	ENSG00000171302	CANT1	FALSE
63176	MR-link-2	CANT1:Q8WVQ1:OID20181:v1:Cardiometabolic	CANT1:Q8WVQ1:OID20181:v1:Cardiometabolic	GCST90200365	phenylpyruvate	13	-0.0593242	0.0681928	0.384328	PPP	Q8WVQ1	Chen et al.	phenylpyruvate	HMDB0000205	ENSG00000171302	CANT1	FALSE
63177	MR-link-2	CANT1:Q8WVQ1:OID20181:v1:Cardiometabolic	CANT1:Q8WVQ1:OID20181:v1:Cardiometabolic	GCST90200368	cholesterol	13	0.0130737	0.0669116	0.84509	PPP	Q8WVQ1	Chen et al.	cholesterol	HMDB0000067	ENSG00000171302	CANT1	FALSE
63178	MR-link-2	CANT1:Q8WVQ1:OID20181:v1:Cardiometabolic	CANT1:Q8WVQ1:OID20181:v1:Cardiometabolic	GCST90200369	2-hydroxyphenylacetate	13	0.0224696	0.0714798	0.753256	PPP	Q8WVQ1	Chen et al.	2-hydroxyphenylacetate	HMDB0000669	ENSG00000171302	CANT1	FALSE
63179	MR-link-2	CANT1:Q8WVQ1:OID20181:v1:Cardiometabolic	CANT1:Q8WVQ1:OID20181:v1:Cardiometabolic	GCST90200370	aspartate	13	0.0860153	0.065378	0.188288	PPP	Q8WVQ1	Chen et al.	aspartate	HMDB0000191	ENSG00000171302	CANT1	FALSE
63180	MR-link-2	CANT1:Q8WVQ1:OID20181:v1:Cardiometabolic	CANT1:Q8WVQ1:OID20181:v1:Cardiometabolic	GCST90200372	arginine	13	-0.0167911	0.0652487	0.796917	PPP	Q8WVQ1	Chen et al.	arginine	HMDB0000517	ENSG00000171302	CANT1	FALSE
63181	MR-link-2	CANT1:Q8WVQ1:OID20181:v1:Cardiometabolic	CANT1:Q8WVQ1:OID20181:v1:Cardiometabolic	GCST90200374	sphinganine	13	-0.0324991	0.0693438	0.639308	PPP	Q8WVQ1	Chen et al.	sphinganine	HMDB0000269	ENSG00000171302	CANT1	FALSE
63182	MR-link-2	CANT1:Q8WVQ1:OID20181:v1:Cardiometabolic	CANT1:Q8WVQ1:OID20181:v1:Cardiometabolic	GCST90200376	flavin adenine dinucleotide (fad)	13	0.0638237	0.0732464	0.38356	PPP	Q8WVQ1	Chen et al.	flavin adenine dinucleotide (fad)	HMDB0001248	ENSG00000171302	CANT1	FALSE
63183	MR-link-2	CANT1:Q8WVQ1:OID20181:v1:Cardiometabolic	CANT1:Q8WVQ1:OID20181:v1:Cardiometabolic	GCST90200377	histidine	13	-0.133084	0.0640226	0.0376445	PPP	Q8WVQ1	Chen et al.	histidine	HMDB0000177	ENSG00000171302	CANT1	FALSE
63184	MR-link-2	CANT1:Q8WVQ1:OID20181:v1:Cardiometabolic	CANT1:Q8WVQ1:OID20181:v1:Cardiometabolic	GCST90200378	cortisol	13	-0.028844	0.0654775	0.659562	PPP	Q8WVQ1	Chen et al.	cortisol	HMDB0000063	ENSG00000171302	CANT1	FALSE
63185	MR-link-2	CANT1:Q8WVQ1:OID20181:v1:Cardiometabolic	CANT1:Q8WVQ1:OID20181:v1:Cardiometabolic	GCST90200379	hypotaurine	13	-0.023329	0.0717169	0.744959	PPP	Q8WVQ1	Chen et al.	hypotaurine	HMDB0000965	ENSG00000171302	CANT1	FALSE
63186	MR-link-2	CANT1:Q8WVQ1:OID20181:v1:Cardiometabolic	CANT1:Q8WVQ1:OID20181:v1:Cardiometabolic	GCST90200382	cystine	13	0.00564278	0.0676237	0.933499	PPP	Q8WVQ1	Chen et al.	cystine	HMDB0000192	ENSG00000171302	CANT1	FALSE
63187	MR-link-2	CANT1:Q8WVQ1:OID20181:v1:Cardiometabolic	CANT1:Q8WVQ1:OID20181:v1:Cardiometabolic	GCST90200383	cystathionine	13	0.0137305	0.0687601	0.841725	PPP	Q8WVQ1	Chen et al.	cystathionine	HMDB0000099	ENSG00000171302	CANT1	FALSE
63188	MR-link-2	CANT1:Q8WVQ1:OID20181:v1:Cardiometabolic	CANT1:Q8WVQ1:OID20181:v1:Cardiometabolic	GCST90200384	guanidinoacetate	13	-0.0467375	0.0657247	0.477016	PPP	Q8WVQ1	Chen et al.	guanidinoacetate	HMDB0000128	ENSG00000171302	CANT1	FALSE
63189	MR-link-2	CANT1:Q8WVQ1:OID20181:v1:Cardiometabolic	CANT1:Q8WVQ1:OID20181:v1:Cardiometabolic	GCST90200385	sphingosine	13	-0.0604864	0.0680977	0.374417	PPP	Q8WVQ1	Chen et al.	sphingosine	HMDB0000252	ENSG00000171302	CANT1	FALSE
63190	MR-link-2	CANT1:Q8WVQ1:OID20181:v1:Cardiometabolic	CANT1:Q8WVQ1:OID20181:v1:Cardiometabolic	GCST90200390	stearate (18:0)	13	0.0395421	0.0668686	0.554292	PPP	Q8WVQ1	Chen et al.	stearate (18:0)	HMDB0000827	ENSG00000171302	CANT1	FALSE
63191	MR-link-2	CANT1:Q8WVQ1:OID20181:v1:Cardiometabolic	CANT1:Q8WVQ1:OID20181:v1:Cardiometabolic	GCST90200391	methionine	13	-0.0235993	0.0706565	0.738379	PPP	Q8WVQ1	Chen et al.	methionine	HMDB0000696	ENSG00000171302	CANT1	FALSE
63192	MR-link-2	CANT1:Q8WVQ1:OID20181:v1:Cardiometabolic	CANT1:Q8WVQ1:OID20181:v1:Cardiometabolic	GCST90200392	orotate	13	0.128434	0.0664422	0.0532342	PPP	Q8WVQ1	Chen et al.	orotate	HMDB0000226	ENSG00000171302	CANT1	FALSE
63193	MR-link-2	CANT1:Q8WVQ1:OID20181:v1:Cardiometabolic	CANT1:Q8WVQ1:OID20181:v1:Cardiometabolic	GCST90200393	phosphate	13	0.000340797	0.067731	0.995985	PPP	Q8WVQ1	Chen et al.	phosphate	HMDB0001429	ENSG00000171302	CANT1	TRUE
63194	MR-link-2	CANT1:Q8WVQ1:OID20181:v1:Cardiometabolic	CANT1:Q8WVQ1:OID20181:v1:Cardiometabolic	GCST90200394	inosine	13	0.0626633	0.0830467	0.450516	PPP	Q8WVQ1	Chen et al.	inosine	HMDB0000195	ENSG00000171302	CANT1	FALSE
63195	MR-link-2	CANT1:Q8WVQ1:OID20181:v1:Cardiometabolic	CANT1:Q8WVQ1:OID20181:v1:Cardiometabolic	GCST90200395	inosine 5'-monophosphate (imp)	13	0.0870027	0.0851507	0.306899	PPP	Q8WVQ1	Chen et al.	inosine 5'-monophosphate (imp)	HMDB0000175	ENSG00000171302	CANT1	FALSE
63196	MR-link-2	CANT1:Q8WVQ1:OID20181:v1:Cardiometabolic	CANT1:Q8WVQ1:OID20181:v1:Cardiometabolic	GCST90200396	phenylalanine	13	0.00151209	0.066323	0.981811	PPP	Q8WVQ1	Chen et al.	phenylalanine	HMDB0000159	ENSG00000171302	CANT1	FALSE
63197	MR-link-2	CANT1:Q8WVQ1:OID20181:v1:Cardiometabolic	CANT1:Q8WVQ1:OID20181:v1:Cardiometabolic	GCST90200397	palmitate (16:0)	13	0.0522161	0.0687836	0.447771	PPP	Q8WVQ1	Chen et al.	palmitate (16:0)	HMDB0000220	ENSG00000171302	CANT1	FALSE
63198	MR-link-2	CANT1:Q8WVQ1:OID20181:v1:Cardiometabolic	CANT1:Q8WVQ1:OID20181:v1:Cardiometabolic	GCST90200400	nicotinamide	13	0.019193	0.0659574	0.771058	PPP	Q8WVQ1	Chen et al.	nicotinamide	HMDB0001406	ENSG00000171302	CANT1	FALSE
63199	MR-link-2	CANT1:Q8WVQ1:OID20181:v1:Cardiometabolic	CANT1:Q8WVQ1:OID20181:v1:Cardiometabolic	GCST90200401	myo-inositol	13	-0.00373065	0.0658134	0.954796	PPP	Q8WVQ1	Chen et al.	myo-inositol	HMDB0000211	ENSG00000171302	CANT1	FALSE
63200	MR-link-2	CANT1:Q8WVQ1:OID20181:v1:Cardiometabolic	CANT1:Q8WVQ1:OID20181:v1:Cardiometabolic	GCST90200403	citrulline	13	-0.0321614	0.0677443	0.634968	PPP	Q8WVQ1	Chen et al.	citrulline	HMDB0000904	ENSG00000171302	CANT1	FALSE
63201	MR-link-2	CANT1:Q8WVQ1:OID20181:v1:Cardiometabolic	CANT1:Q8WVQ1:OID20181:v1:Cardiometabolic	GCST90200404	ornithine	13	0.010315	0.066627	0.876965	PPP	Q8WVQ1	Chen et al.	ornithine	HMDB0000214	ENSG00000171302	CANT1	FALSE
63202	MR-link-2	CANT1:Q8WVQ1:OID20181:v1:Cardiometabolic	CANT1:Q8WVQ1:OID20181:v1:Cardiometabolic	GCST90200405	retinol (vitamin a)	13	0.0555353	0.0642846	0.387644	PPP	Q8WVQ1	Chen et al.	retinol (vitamin a)	HMDB0000305	ENSG00000171302	CANT1	FALSE
63203	MR-link-2	CANT1:Q8WVQ1:OID20181:v1:Cardiometabolic	CANT1:Q8WVQ1:OID20181:v1:Cardiometabolic	GCST90200406	1-methylnicotinamide	13	-0.0423726	0.0646793	0.512391	PPP	Q8WVQ1	Chen et al.	1-methylnicotinamide	HMDB0000699	ENSG00000171302	CANT1	FALSE
63204	MR-link-2	CANT1:Q8WVQ1:OID20181:v1:Cardiometabolic	CANT1:Q8WVQ1:OID20181:v1:Cardiometabolic	GCST90200407	uridine	13	0.0486111	0.0666152	0.465555	PPP	Q8WVQ1	Chen et al.	uridine	HMDB0000296	ENSG00000171302	CANT1	FALSE
63205	MR-link-2	CANT1:Q8WVQ1:OID20181:v1:Cardiometabolic	CANT1:Q8WVQ1:OID20181:v1:Cardiometabolic	GCST90200410	phytanate	13	-0.0781554	0.0659319	0.235861	PPP	Q8WVQ1	Chen et al.	phytanate	HMDB0000801	ENSG00000171302	CANT1	FALSE
63206	MR-link-2	CANT1:Q8WVQ1:OID20181:v1:Cardiometabolic	CANT1:Q8WVQ1:OID20181:v1:Cardiometabolic	GCST90200412	glutamate	13	0.0159162	0.0654195	0.807778	PPP	Q8WVQ1	Chen et al.	glutamate	HMDB0000148	ENSG00000171302	CANT1	FALSE
63207	MR-link-2	CANT1:Q8WVQ1:OID20181:v1:Cardiometabolic	CANT1:Q8WVQ1:OID20181:v1:Cardiometabolic	GCST90200413	2'-deoxyuridine	13	-0.113495	0.0669177	0.0898795	PPP	Q8WVQ1	Chen et al.	2'-deoxyuridine	HMDB0000012	ENSG00000171302	CANT1	FALSE
63208	MR-link-2	CANT1:Q8WVQ1:OID20181:v1:Cardiometabolic	CANT1:Q8WVQ1:OID20181:v1:Cardiometabolic	GCST90200415	serine	13	-0.0112103	0.0664204	0.865971	PPP	Q8WVQ1	Chen et al.	serine	HMDB0000187	ENSG00000171302	CANT1	FALSE
63209	MR-link-2	CANT1:Q8WVQ1:OID20181:v1:Cardiometabolic	CANT1:Q8WVQ1:OID20181:v1:Cardiometabolic	GCST90200417	urea	13	0.0923432	0.0658775	0.160992	PPP	Q8WVQ1	Chen et al.	urea	HMDB0000294	ENSG00000171302	CANT1	FALSE
63210	MR-link-2	CANT1:Q8WVQ1:OID20181:v1:Cardiometabolic	CANT1:Q8WVQ1:OID20181:v1:Cardiometabolic	GCST90200418	pyridoxal	13	-0.0312728	0.0709512	0.659383	PPP	Q8WVQ1	Chen et al.	pyridoxal	HMDB0001545	ENSG00000171302	CANT1	FALSE
63211	MR-link-2	CANT1:Q8WVQ1:OID20181:v1:Cardiometabolic	CANT1:Q8WVQ1:OID20181:v1:Cardiometabolic	GCST90200419	glutamine	13	-0.00210101	0.0661848	0.974676	PPP	Q8WVQ1	Chen et al.	glutamine	HMDB0000641	ENSG00000171302	CANT1	FALSE
63212	MR-link-2	CANT1:Q8WVQ1:OID20181:v1:Cardiometabolic	CANT1:Q8WVQ1:OID20181:v1:Cardiometabolic	GCST90200422	serotonin	13	0.0495967	0.0689822	0.472155	PPP	Q8WVQ1	Chen et al.	serotonin	HMDB0000259	ENSG00000171302	CANT1	FALSE
63213	MR-link-2	CANT1:Q8WVQ1:OID20181:v1:Cardiometabolic	CANT1:Q8WVQ1:OID20181:v1:Cardiometabolic	GCST90200423	spermidine	13	0.0205658	0.0692578	0.766508	PPP	Q8WVQ1	Chen et al.	spermidine	HMDB0001257	ENSG00000171302	CANT1	FALSE
63214	MR-link-2	CANT1:Q8WVQ1:OID20181:v1:Cardiometabolic	CANT1:Q8WVQ1:OID20181:v1:Cardiometabolic	GCST90200427	tyrosine	13	-0.0554331	0.0700848	0.428977	PPP	Q8WVQ1	Chen et al.	tyrosine	HMDB0000158	ENSG00000171302	CANT1	FALSE
63215	MR-link-2	CANT1:Q8WVQ1:OID20181:v1:Cardiometabolic	CANT1:Q8WVQ1:OID20181:v1:Cardiometabolic	GCST90200429	cytidine	13	0.0484442	0.0685067	0.479476	PPP	Q8WVQ1	Chen et al.	cytidine	HMDB0000089	ENSG00000171302	CANT1	FALSE
63216	MR-link-2	CANT1:Q8WVQ1:OID20181:v1:Cardiometabolic	CANT1:Q8WVQ1:OID20181:v1:Cardiometabolic	GCST90200430	pyruvate	13	0.0252491	0.0667727	0.70533	PPP	Q8WVQ1	Chen et al.	pyruvate	HMDB0000243	ENSG00000171302	CANT1	FALSE
63217	MR-link-2	CANT1:Q8WVQ1:OID20181:v1:Cardiometabolic	CANT1:Q8WVQ1:OID20181:v1:Cardiometabolic	GCST90200431	alanine	13	0.0244842	0.0640875	0.702429	PPP	Q8WVQ1	Chen et al.	alanine	HMDB0000161	ENSG00000171302	CANT1	FALSE
63218	MR-link-2	CANT1:Q8WVQ1:OID20181:v1:Cardiometabolic	CANT1:Q8WVQ1:OID20181:v1:Cardiometabolic	GCST90200432	threonine	13	0.0459453	0.0660443	0.486633	PPP	Q8WVQ1	Chen et al.	threonine	HMDB0000167	ENSG00000171302	CANT1	FALSE
63219	MR-link-2	CANT1:Q8WVQ1:OID20181:v1:Cardiometabolic	CANT1:Q8WVQ1:OID20181:v1:Cardiometabolic	GCST90200437	fructose	13	0.00823877	0.0668932	0.901978	PPP	Q8WVQ1	Chen et al.	fructose	HMDB0000660	ENSG00000171302	CANT1	FALSE
63220	MR-link-2	CANT1:Q8WVQ1:OID20181:v1:Cardiometabolic	CANT1:Q8WVQ1:OID20181:v1:Cardiometabolic	GCST90200438	alpha-ketobutyrate	13	0.111838	0.0687002	0.103543	PPP	Q8WVQ1	Chen et al.	alpha-ketobutyrate	HMDB0000005	ENSG00000171302	CANT1	FALSE
63221	MR-link-2	CANT1:Q8WVQ1:OID20181:v1:Cardiometabolic	CANT1:Q8WVQ1:OID20181:v1:Cardiometabolic	GCST90200439	cysteine	13	0.0844086	0.0663078	0.203025	PPP	Q8WVQ1	Chen et al.	cysteine	HMDB0000574	ENSG00000171302	CANT1	FALSE
63222	MR-link-2	CANT1:Q8WVQ1:OID20181:v1:Cardiometabolic	CANT1:Q8WVQ1:OID20181:v1:Cardiometabolic	GCST90200440	glucose	13	-0.0254333	0.070572	0.718558	PPP	Q8WVQ1	Chen et al.	glucose	HMDB0000122	ENSG00000171302	CANT1	FALSE
63223	MR-link-2	CANT1:Q8WVQ1:OID20181:v1:Cardiometabolic	CANT1:Q8WVQ1:OID20181:v1:Cardiometabolic	GCST90200441	tryptophan	13	-0.00547814	0.0691624	0.936868	PPP	Q8WVQ1	Chen et al.	tryptophan	HMDB0000929	ENSG00000171302	CANT1	FALSE
63224	MR-link-2	CANT1:Q8WVQ1:OID20181:v1:Cardiometabolic	CANT1:Q8WVQ1:OID20181:v1:Cardiometabolic	GCST90200442	valine	13	0.0284311	0.0677067	0.674547	PPP	Q8WVQ1	Chen et al.	valine	HMDB0000883	ENSG00000171302	CANT1	FALSE
63225	MR-link-2	CANT1:Q8WVQ1:OID20181:v1:Cardiometabolic	CANT1:Q8WVQ1:OID20181:v1:Cardiometabolic	GCST90200444	dihydroorotate	13	-0.0223749	0.0718674	0.755545	PPP	Q8WVQ1	Chen et al.	dihydroorotate	HMDB03349	ENSG00000171302	CANT1	FALSE
63226	MR-link-2	CANT1:Q8WVQ1:OID20181:v1:Cardiometabolic	CANT1:Q8WVQ1:OID20181:v1:Cardiometabolic	GCST90200447	maltose	13	0.0116071	0.0746941	0.876509	PPP	Q8WVQ1	Chen et al.	maltose	HMDB0000163	ENSG00000171302	CANT1	FALSE
63227	MR-link-2	CANT1:Q8WVQ1:OID20181:v1:Cardiometabolic	CANT1:Q8WVQ1:OID20181:v1:Cardiometabolic	GCST90200452	asparagine	13	0.0052748	0.0675113	0.937723	PPP	Q8WVQ1	Chen et al.	asparagine	HMDB0000168	ENSG00000171302	CANT1	FALSE
63228	MR-link-2	CANT1:Q8WVQ1:OID20181:v1:Cardiometabolic	CANT1:Q8WVQ1:OID20181:v1:Cardiometabolic	GCST90200455	alpha-ketoglutarate	13	0.0453431	0.0649253	0.484935	PPP	Q8WVQ1	Chen et al.	alpha-ketoglutarate	HMDB0000208	ENSG00000171302	CANT1	FALSE
63229	MR-link-2	CANT1:Q8WVQ1:OID20181:v1:Cardiometabolic	CANT1:Q8WVQ1:OID20181:v1:Cardiometabolic	GCST90200680	5-acetylamino-6-formylamino-3-methyluracil	13	0.0374235	0.0702855	0.594415	PPP	Q8WVQ1	Chen et al.	5-acetylamino-6-formylamino-3-methyluracil	HMDB0011105	ENSG00000171302	CANT1	FALSE
63230	MR-link-2	CANT1:Q8WVQ1:OID20181:v1:Cardiometabolic	CANT1:Q8WVQ1:OID20181:v1:Cardiometabolic	GCST90200684	n-acetyl-aspartyl-glutamate (naag)	13	-0.0772934	0.0670293	0.248858	PPP	Q8WVQ1	Chen et al.	n-acetyl-aspartyl-glutamate (naag)	HMDB0001067	ENSG00000171302	CANT1	FALSE
63231	MR-link-2	CANT1:Q8WVQ1:OID20181:v1:Cardiometabolic	CANT1:Q8WVQ1:OID20181:v1:Cardiometabolic	GCST90200687	bilirubin (e,z or z,e)*	13	0.0336375	0.0658747	0.609612	PPP	Q8WVQ1	Chen et al.	bilirubin (e,z or z,e)*	HMDB0000488	ENSG00000171302	CANT1	FALSE
63232	MR-link-2	CANT1:Q8WVQ1:OID20181:v1:Cardiometabolic	CANT1:Q8WVQ1:OID20181:v1:Cardiometabolic	GCST90200691	n-delta-acetylornithine	13	0.0641414	0.0666818	0.336098	PPP	Q8WVQ1	Chen et al.	n-delta-acetylornithine	HMDB0003357	ENSG00000171302	CANT1	FALSE
63233	MR-link-2	CANT1:Q8WVQ1:OID20181:v1:Cardiometabolic	CANT1:Q8WVQ1:OID20181:v1:Cardiometabolic	GCST90200704	bilirubin (z,z)	13	0.0703017	0.0660665	0.287281	PPP	Q8WVQ1	Chen et al.	bilirubin (z,z)	HMDB0000054	ENSG00000171302	CANT1	FALSE
63234	MR-link-2	CANT1:Q8WVQ1:OID20181:v1:Cardiometabolic	CANT1:Q8WVQ1:OID20181:v1:Cardiometabolic	GCST90200706	biliverdin	13	0.0536012	0.0657479	0.414927	PPP	Q8WVQ1	Chen et al.	biliverdin	HMDB0001008	ENSG00000171302	CANT1	FALSE
63235	MR-link-2	CANT1:Q8WVQ1:OID20181:v1:Cardiometabolic	CANT1:Q8WVQ1:OID20181:v1:Cardiometabolic	GCST90200707	glycine	13	-0.0120825	0.0652777	0.853156	PPP	Q8WVQ1	Chen et al.	glycine	HMDB0000123	ENSG00000171302	CANT1	FALSE
63236	MR-link-2	CANT1:Q8WVQ1:OID20181:v1:Cardiometabolic	CANT1:Q8WVQ1:OID20181:v1:Cardiometabolic	M00053	glutamine	11	-0.0434095	0.0692653	0.530847	PPP	Q8WVQ1	Shin et al.	glutamine	HMDB0000641	ENSG00000171302	CANT1	FALSE
63237	MR-link-2	CANT1:Q8WVQ1:OID20181:v1:Cardiometabolic	CANT1:Q8WVQ1:OID20181:v1:Cardiometabolic	M00054	tryptophan	11	0.118983	0.0758024	0.116497	PPP	Q8WVQ1	Shin et al.	tryptophan	HMDB0000929	ENSG00000171302	CANT1	FALSE
63238	MR-link-2	CANT1:Q8WVQ1:OID20181:v1:Cardiometabolic	CANT1:Q8WVQ1:OID20181:v1:Cardiometabolic	M00059	histidine	11	0.0998078	0.0683339	0.144128	PPP	Q8WVQ1	Shin et al.	histidine	HMDB0000177	ENSG00000171302	CANT1	FALSE
63239	MR-link-2	CANT1:Q8WVQ1:OID20181:v1:Cardiometabolic	CANT1:Q8WVQ1:OID20181:v1:Cardiometabolic	M00063	cholesterol	11	0.0399046	0.0710771	0.574507	PPP	Q8WVQ1	Shin et al.	cholesterol	HMDB0000067	ENSG00000171302	CANT1	FALSE
63240	MR-link-2	CANT1:Q8WVQ1:OID20181:v1:Cardiometabolic	CANT1:Q8WVQ1:OID20181:v1:Cardiometabolic	M00064	phenylalanine	11	0.0369485	0.0683716	0.588916	PPP	Q8WVQ1	Shin et al.	phenylalanine	HMDB0000159	ENSG00000171302	CANT1	FALSE
63241	MR-link-2	CANT1:Q8WVQ1:OID20181:v1:Cardiometabolic	CANT1:Q8WVQ1:OID20181:v1:Cardiometabolic	M00555	adenosine	11	-0.0658323	0.0726559	0.364892	PPP	Q8WVQ1	Shin et al.	adenosine	HMDB0000050	ENSG00000171302	CANT1	FALSE
63242	MR-link-2	CANT1:Q8WVQ1:OID20181:v1:Cardiometabolic	CANT1:Q8WVQ1:OID20181:v1:Cardiometabolic	M00577	fructose	11	0.00548642	0.068908	0.93654	PPP	Q8WVQ1	Shin et al.	fructose	HMDB0000660	ENSG00000171302	CANT1	FALSE
63243	MR-link-2	CANT1:Q8WVQ1:OID20181:v1:Cardiometabolic	CANT1:Q8WVQ1:OID20181:v1:Cardiometabolic	M00599	pyruvate	11	0.00419782	0.0705884	0.952579	PPP	Q8WVQ1	Shin et al.	pyruvate	HMDB0000243	ENSG00000171302	CANT1	FALSE
63244	MR-link-2	CANT1:Q8WVQ1:OID20181:v1:Cardiometabolic	CANT1:Q8WVQ1:OID20181:v1:Cardiometabolic	M00606	uridine	11	0.0381017	0.068842	0.579944	PPP	Q8WVQ1	Shin et al.	uridine	HMDB0000296	ENSG00000171302	CANT1	FALSE
63245	MR-link-2	CANT1:Q8WVQ1:OID20181:v1:Cardiometabolic	CANT1:Q8WVQ1:OID20181:v1:Cardiometabolic	M01105	linoleate (18:2n6)	11	0.112311	0.0700585	0.108911	PPP	Q8WVQ1	Shin et al.	linoleate (18:2n6)	HMDB0006270,HMDB0000673	ENSG00000171302	CANT1	FALSE
63246	MR-link-2	CANT1:Q8WVQ1:OID20181:v1:Cardiometabolic	CANT1:Q8WVQ1:OID20181:v1:Cardiometabolic	M01110	arachidonate (20:4n6)	11	-0.0336092	0.0687082	0.624729	PPP	Q8WVQ1	Shin et al.	arachidonate (20:4n6)	HMDB0001043	ENSG00000171302	CANT1	FALSE
63247	MR-link-2	CANT1:Q8WVQ1:OID20181:v1:Cardiometabolic	CANT1:Q8WVQ1:OID20181:v1:Cardiometabolic	M01123	inosine	11	-0.0310751	0.116402	0.789497	PPP	Q8WVQ1	Shin et al.	inosine	HMDB0000195	ENSG00000171302	CANT1	FALSE
63248	MR-link-2	CANT1:Q8WVQ1:OID20181:v1:Cardiometabolic	CANT1:Q8WVQ1:OID20181:v1:Cardiometabolic	M01284	threonine	11	0.0266858	0.082151	0.745303	PPP	Q8WVQ1	Shin et al.	threonine	HMDB0000167	ENSG00000171302	CANT1	FALSE
63249	MR-link-2	CANT1:Q8WVQ1:OID20181:v1:Cardiometabolic	CANT1:Q8WVQ1:OID20181:v1:Cardiometabolic	M01299	tyrosine	11	0.159597	0.0709635	0.0245126	PPP	Q8WVQ1	Shin et al.	tyrosine	HMDB0000158	ENSG00000171302	CANT1	FALSE
63250	MR-link-2	CANT1:Q8WVQ1:OID20181:v1:Cardiometabolic	CANT1:Q8WVQ1:OID20181:v1:Cardiometabolic	M01302	methionine	11	0.0418565	0.0722117	0.56216	PPP	Q8WVQ1	Shin et al.	methionine	HMDB0000696	ENSG00000171302	CANT1	FALSE
63251	MR-link-2	CANT1:Q8WVQ1:OID20181:v1:Cardiometabolic	CANT1:Q8WVQ1:OID20181:v1:Cardiometabolic	M01336	palmitate (16:0)	11	0.104993	0.0732534	0.151777	PPP	Q8WVQ1	Shin et al.	palmitate (16:0)	HMDB0000220	ENSG00000171302	CANT1	FALSE
63252	MR-link-2	CANT1:Q8WVQ1:OID20181:v1:Cardiometabolic	CANT1:Q8WVQ1:OID20181:v1:Cardiometabolic	M01358	stearate (18:0)	11	0.100554	0.0728661	0.167591	PPP	Q8WVQ1	Shin et al.	stearate (18:0)	HMDB0000827	ENSG00000171302	CANT1	FALSE
63253	MR-link-2	CANT1:Q8WVQ1:OID20181:v1:Cardiometabolic	CANT1:Q8WVQ1:OID20181:v1:Cardiometabolic	M01493	ornithine	11	0.0172977	0.0731351	0.813031	PPP	Q8WVQ1	Shin et al.	ornithine	HMDB0000214	ENSG00000171302	CANT1	FALSE
63254	MR-link-2	CANT1:Q8WVQ1:OID20181:v1:Cardiometabolic	CANT1:Q8WVQ1:OID20181:v1:Cardiometabolic	M01508	pantothenate	11	-0.0349531	0.0721039	0.627847	PPP	Q8WVQ1	Shin et al.	pantothenate	HMDB0000210	ENSG00000171302	CANT1	FALSE
63255	MR-link-2	CANT1:Q8WVQ1:OID20181:v1:Cardiometabolic	CANT1:Q8WVQ1:OID20181:v1:Cardiometabolic	M01564	citrate	11	-0.0214445	0.071342	0.763729	PPP	Q8WVQ1	Shin et al.	citrate	HMDB0000094	ENSG00000171302	CANT1	FALSE
63256	MR-link-2	CANT1:Q8WVQ1:OID20181:v1:Cardiometabolic	CANT1:Q8WVQ1:OID20181:v1:Cardiometabolic	M01638	arginine	11	0.0409744	0.07447	0.582173	PPP	Q8WVQ1	Shin et al.	arginine	HMDB0000517	ENSG00000171302	CANT1	FALSE
63257	MR-link-2	CANT1:Q8WVQ1:OID20181:v1:Cardiometabolic	CANT1:Q8WVQ1:OID20181:v1:Cardiometabolic	M01640	ascorbate (vitamin c)	11	0.0150553	0.132132	0.909284	PPP	Q8WVQ1	Shin et al.	ascorbate (vitamin c)	HMDB0000044	ENSG00000171302	CANT1	FALSE
63258	MR-link-2	CANT1:Q8WVQ1:OID20181:v1:Cardiometabolic	CANT1:Q8WVQ1:OID20181:v1:Cardiometabolic	M01649	valine	11	0.0192798	0.0675341	0.775274	PPP	Q8WVQ1	Shin et al.	valine	HMDB0000883	ENSG00000171302	CANT1	FALSE
63259	MR-link-2	CANT1:Q8WVQ1:OID20181:v1:Cardiometabolic	CANT1:Q8WVQ1:OID20181:v1:Cardiometabolic	M01670	urea	11	0.018944	0.0749505	0.800458	PPP	Q8WVQ1	Shin et al.	urea	HMDB0000294	ENSG00000171302	CANT1	FALSE
63260	MR-link-2	CANT1:Q8WVQ1:OID20181:v1:Cardiometabolic	CANT1:Q8WVQ1:OID20181:v1:Cardiometabolic	M01712	cortisol	11	0.0094172	0.0711376	0.894684	PPP	Q8WVQ1	Shin et al.	cortisol	HMDB0000063	ENSG00000171302	CANT1	FALSE
63261	MR-link-2	CANT1:Q8WVQ1:OID20181:v1:Cardiometabolic	CANT1:Q8WVQ1:OID20181:v1:Cardiometabolic	M01827	riboflavin (vitamin b2)	11	0.0780509	0.157956	0.621214	PPP	Q8WVQ1	Shin et al.	riboflavin (vitamin b2)	HMDB0000244	ENSG00000171302	CANT1	FALSE
63262	MR-link-2	CANT1:Q8WVQ1:OID20181:v1:Cardiometabolic	CANT1:Q8WVQ1:OID20181:v1:Cardiometabolic	M02132	citrulline	11	0.025009	0.0707293	0.723648	PPP	Q8WVQ1	Shin et al.	citrulline	HMDB0000904	ENSG00000171302	CANT1	FALSE
63263	MR-link-2	CANT1:Q8WVQ1:OID20181:v1:Cardiometabolic	CANT1:Q8WVQ1:OID20181:v1:Cardiometabolic	M02137	biliverdin	11	0.07999	0.0837667	0.339621	PPP	Q8WVQ1	Shin et al.	biliverdin	HMDB0001008	ENSG00000171302	CANT1	FALSE
63264	MR-link-2	CANT1:Q8WVQ1:OID20181:v1:Cardiometabolic	CANT1:Q8WVQ1:OID20181:v1:Cardiometabolic	M02342	serotonin (5ht)	11	0.0218476	0.0794222	0.783253	PPP	Q8WVQ1	Shin et al.	serotonin (5ht)	HMDB0000259	ENSG00000171302	CANT1	FALSE
63265	MR-link-2	CANT1:Q8WVQ1:OID20181:v1:Cardiometabolic	CANT1:Q8WVQ1:OID20181:v1:Cardiometabolic	M03147	xanthine	11	-0.0833724	0.0757555	0.271095	PPP	Q8WVQ1	Shin et al.	xanthine	HMDB0000292	ENSG00000171302	CANT1	FALSE
63266	MR-link-2	CANT1:Q8WVQ1:OID20181:v1:Cardiometabolic	CANT1:Q8WVQ1:OID20181:v1:Cardiometabolic	M11438	phosphate	11	0.0156579	0.0672927	0.816007	PPP	Q8WVQ1	Shin et al.	phosphate	HMDB0001429	ENSG00000171302	CANT1	TRUE
63267	MR-link-2	CANT1:Q8WVQ1:OID20181:v1:Cardiometabolic	CANT1:Q8WVQ1:OID20181:v1:Cardiometabolic	M15122	glycerol	11	0.0547883	0.0724113	0.449274	PPP	Q8WVQ1	Shin et al.	glycerol	HMDB0000131	ENSG00000171302	CANT1	FALSE
63268	MR-link-2	CANT1:Q8WVQ1:OID20181:v1:Cardiometabolic	CANT1:Q8WVQ1:OID20181:v1:Cardiometabolic	M15488	acetylphosphate	11	-0.0658323	0.0726559	0.364892	PPP	Q8WVQ1	Shin et al.	acetylphosphate	HMDB0001494	ENSG00000171302	CANT1	FALSE
63269	MR-link-2	CANT1:Q8WVQ1:OID20181:v1:Cardiometabolic	CANT1:Q8WVQ1:OID20181:v1:Cardiometabolic	M15506	choline	11	0.0751829	0.0719627	0.29614	PPP	Q8WVQ1	Shin et al.	choline	HMDB0000097	ENSG00000171302	CANT1	FALSE
63270	MR-link-2	CANT1:Q8WVQ1:OID20181:v1:Cardiometabolic	CANT1:Q8WVQ1:OID20181:v1:Cardiometabolic	M15630	n-acetylornithine	11	-0.00806853	0.0727278	0.911663	PPP	Q8WVQ1	Shin et al.	n-acetylornithine	HMDB0003357	ENSG00000171302	CANT1	FALSE
63271	MR-link-2	CANT1:Q8WVQ1:OID20181:v1:Cardiometabolic	CANT1:Q8WVQ1:OID20181:v1:Cardiometabolic	M15677	3-methylhistidine	11	-0.0135986	0.0869807	0.875764	PPP	Q8WVQ1	Shin et al.	3-methylhistidine	HMDB0000479	ENSG00000171302	CANT1	FALSE
63272	MR-link-2	CANT1:Q8WVQ1:OID20181:v1:Cardiometabolic	CANT1:Q8WVQ1:OID20181:v1:Cardiometabolic	M15990	glycerophosphorylcholine (gpc)	11	0.082737	0.0748695	0.269123	PPP	Q8WVQ1	Shin et al.	glycerophosphorylcholine (gpc)	HMDB0000086	ENSG00000171302	CANT1	FALSE
63273	MR-link-2	CANT1:Q8WVQ1:OID20181:v1:Cardiometabolic	CANT1:Q8WVQ1:OID20181:v1:Cardiometabolic	M15996	aspartate	11	0.0321398	0.0694263	0.643412	PPP	Q8WVQ1	Shin et al.	aspartate	HMDB0000191	ENSG00000171302	CANT1	FALSE
63274	MR-link-2	CANT1:Q8WVQ1:OID20181:v1:Cardiometabolic	CANT1:Q8WVQ1:OID20181:v1:Cardiometabolic	M18254	paraxanthine	11	0.00949753	0.0741489	0.89808	PPP	Q8WVQ1	Shin et al.	paraxanthine	HMDB0001860	ENSG00000171302	CANT1	FALSE
63275	MR-link-2	CANT1:Q8WVQ1:OID20181:v1:Cardiometabolic	CANT1:Q8WVQ1:OID20181:v1:Cardiometabolic	M18467	eicosapentaenoate (epa; 20:5n3)	11	0.0698759	0.0687307	0.309314	PPP	Q8WVQ1	Shin et al.	eicosapentaenoate (epa; 20:5n3)	HMDB0001999	ENSG00000171302	CANT1	FALSE
63276	MR-link-2	CANT1:Q8WVQ1:OID20181:v1:Cardiometabolic	CANT1:Q8WVQ1:OID20181:v1:Cardiometabolic	M18474	estrone 3-sulfate	11	-0.0777913	0.221476	0.725407	PPP	Q8WVQ1	Shin et al.	estrone 3-sulfate	HMDB0001425	ENSG00000171302	CANT1	FALSE
63277	MR-link-2	CANT1:Q8WVQ1:OID20181:v1:Cardiometabolic	CANT1:Q8WVQ1:OID20181:v1:Cardiometabolic	M18494	taurochenodeoxycholate	11	0.0459226	0.0818696	0.57485	PPP	Q8WVQ1	Shin et al.	taurochenodeoxycholate	HMDB0000951	ENSG00000171302	CANT1	FALSE
63278	MR-link-2	CANT1:Q8WVQ1:OID20181:v1:Cardiometabolic	CANT1:Q8WVQ1:OID20181:v1:Cardiometabolic	M19323	docosahexaenoate (dha; 22:6n3)	11	0.0451505	0.0689541	0.512602	PPP	Q8WVQ1	Shin et al.	docosahexaenoate (dha; 22:6n3)	HMDB0002183	ENSG00000171302	CANT1	FALSE
63279	MR-link-2	CANT1:Q8WVQ1:OID20181:v1:Cardiometabolic	CANT1:Q8WVQ1:OID20181:v1:Cardiometabolic	M19934	myo-inositol	11	0.120043	0.0777355	0.122528	PPP	Q8WVQ1	Shin et al.	myo-inositol	HMDB0000211	ENSG00000171302	CANT1	FALSE
63280	MR-link-2	CANT1:Q8WVQ1:OID20181:v1:Cardiometabolic	CANT1:Q8WVQ1:OID20181:v1:Cardiometabolic	M20489	glucose	11	-0.0595618	0.0710875	0.402106	PPP	Q8WVQ1	Shin et al.	glucose	HMDB0000122	ENSG00000171302	CANT1	FALSE
63281	MR-link-2	CANT1:Q8WVQ1:OID20181:v1:Cardiometabolic	CANT1:Q8WVQ1:OID20181:v1:Cardiometabolic	M21044	2-hydroxybutyrate (ahb)	11	-0.0607719	0.0702938	0.38729	PPP	Q8WVQ1	Shin et al.	2-hydroxybutyrate (ahb)	HMDB0000008	ENSG00000171302	CANT1	FALSE
63282	MR-link-2	CANT1:Q8WVQ1:OID20181:v1:Cardiometabolic	CANT1:Q8WVQ1:OID20181:v1:Cardiometabolic	M22189	palmitoylcarnitine (c16)	11	-0.0261362	0.0680556	0.700947	PPP	Q8WVQ1	Shin et al.	palmitoylcarnitine (c16)	HMDB0000222	ENSG00000171302	CANT1	FALSE
63283	MR-link-2	CANT1:Q8WVQ1:OID20181:v1:Cardiometabolic	CANT1:Q8WVQ1:OID20181:v1:Cardiometabolic	M22842	cholate	11	0.0414208	0.0830337	0.61789	PPP	Q8WVQ1	Shin et al.	cholate	HMDB0000619	ENSG00000171302	CANT1	FALSE
63284	MR-link-2	CANT1:Q8WVQ1:OID20181:v1:Cardiometabolic	CANT1:Q8WVQ1:OID20181:v1:Cardiometabolic	M27716	bilirubin (z,z)	11	0.176767	0.0785787	0.0244774	PPP	Q8WVQ1	Shin et al.	bilirubin (z,z)	HMDB0000054	ENSG00000171302	CANT1	FALSE
63285	MR-link-2	CANT1:Q8WVQ1:OID20181:v1:Cardiometabolic	CANT1:Q8WVQ1:OID20181:v1:Cardiometabolic	M27718	creatine	11	-0.0210218	0.0689012	0.760289	PPP	Q8WVQ1	Shin et al.	creatine	HMDB0000064	ENSG00000171302	CANT1	FALSE
63286	MR-link-2	CANT1:Q8WVQ1:OID20181:v1:Cardiometabolic	CANT1:Q8WVQ1:OID20181:v1:Cardiometabolic	M31453	cysteine	11	0.038623	0.0730093	0.596795	PPP	Q8WVQ1	Shin et al.	cysteine	HMDB0000574	ENSG00000171302	CANT1	FALSE
63287	MR-link-2	CANT1:Q8WVQ1:OID20181:v1:Cardiometabolic	CANT1:Q8WVQ1:OID20181:v1:Cardiometabolic	M31454	cystine	11	0.160865	0.146992	0.273789	PPP	Q8WVQ1	Shin et al.	cystine	HMDB0000192	ENSG00000171302	CANT1	FALSE
63288	MR-link-2	CANT1:Q8WVQ1:OID20181:v1:Cardiometabolic	CANT1:Q8WVQ1:OID20181:v1:Cardiometabolic	M32198	acetylcarnitine (c2)	11	-0.0413905	0.0702725	0.555861	PPP	Q8WVQ1	Shin et al.	acetylcarnitine (c2)	HMDB0000201	ENSG00000171302	CANT1	FALSE
63289	MR-link-2	CANT1:Q8WVQ1:OID20181:v1:Cardiometabolic	CANT1:Q8WVQ1:OID20181:v1:Cardiometabolic	M32315	serine	11	-0.0819689	0.072624	0.259035	PPP	Q8WVQ1	Shin et al.	serine	HMDB0000187	ENSG00000171302	CANT1	FALSE
63290	MR-link-2	CANT1:Q8WVQ1:OID20181:v1:Cardiometabolic	CANT1:Q8WVQ1:OID20181:v1:Cardiometabolic	M32319	trans-4-hydroxyproline	11	-0.0329161	0.0706077	0.641085	PPP	Q8WVQ1	Shin et al.	trans-4-hydroxyproline	HMDB0000725	ENSG00000171302	CANT1	FALSE
63291	MR-link-2	CANT1:Q8WVQ1:OID20181:v1:Cardiometabolic	CANT1:Q8WVQ1:OID20181:v1:Cardiometabolic	M32322	glutamate	11	0.0416182	0.0703386	0.554063	PPP	Q8WVQ1	Shin et al.	glutamate	HMDB0000148	ENSG00000171302	CANT1	FALSE
63292	MR-link-2	CANT1:Q8WVQ1:OID20181:v1:Cardiometabolic	CANT1:Q8WVQ1:OID20181:v1:Cardiometabolic	M32338	glycine	11	0.00070436	0.0739481	0.9924	PPP	Q8WVQ1	Shin et al.	glycine	HMDB0000123	ENSG00000171302	CANT1	FALSE
63293	MR-link-2	CANT1:Q8WVQ1:OID20181:v1:Cardiometabolic	CANT1:Q8WVQ1:OID20181:v1:Cardiometabolic	M32339	alanine	11	0.0531828	0.0724803	0.463098	PPP	Q8WVQ1	Shin et al.	alanine	HMDB0000161	ENSG00000171302	CANT1	FALSE
63294	MR-link-2	CANT1:Q8WVQ1:OID20181:v1:Cardiometabolic	CANT1:Q8WVQ1:OID20181:v1:Cardiometabolic	M32425	dehydroepiandrosterone sulfate (dhea-s)	11	-0.0298822	0.0711594	0.674534	PPP	Q8WVQ1	Shin et al.	dehydroepiandrosterone sulfate (dhea-s)	HMDB0001032	ENSG00000171302	CANT1	FALSE
63295	MR-link-2	CANT1:Q8WVQ1:OID20181:v1:Cardiometabolic	CANT1:Q8WVQ1:OID20181:v1:Cardiometabolic	M32458	oleamide	11	-0.0446079	0.0724482	0.538079	PPP	Q8WVQ1	Shin et al.	oleamide	HMDB0002117	ENSG00000171302	CANT1	FALSE
63296	MR-link-2	CANT1:Q8WVQ1:OID20181:v1:Cardiometabolic	CANT1:Q8WVQ1:OID20181:v1:Cardiometabolic	M32593	heme	11	-0.0577231	0.0833389	0.488541	PPP	Q8WVQ1	Shin et al.	heme	HMDB0003178	ENSG00000171302	CANT1	FALSE
63297	MR-link-2	CANT1:Q8WVQ1:OID20181:v1:Cardiometabolic	CANT1:Q8WVQ1:OID20181:v1:Cardiometabolic	M33453	alpha-ketoglutarate	11	0.00335977	0.0797978	0.966416	PPP	Q8WVQ1	Shin et al.	alpha-ketoglutarate	HMDB0000208	ENSG00000171302	CANT1	FALSE
63298	MR-link-2	CANT1:Q8WVQ1:OID20181:v1:Cardiometabolic	CANT1:Q8WVQ1:OID20181:v1:Cardiometabolic	M34106	bilirubin (e,z or z,e)*	11	0.0558801	0.0874462	0.522808	PPP	Q8WVQ1	Shin et al.	bilirubin (e,z or z,e)*	HMDB0000488	ENSG00000171302	CANT1	FALSE
63299	MR-link-2	CANT1:Q8WVQ1:OID20181:v1:Cardiometabolic	CANT1:Q8WVQ1:OID20181:v1:Cardiometabolic	M34283	asparagine	11	-0.0345369	0.0749357	0.64488	PPP	Q8WVQ1	Shin et al.	asparagine	HMDB0000168	ENSG00000171302	CANT1	FALSE
63300	MR-link-2	CANT1:Q8WVQ1:OID20181:v1:Cardiometabolic	CANT1:Q8WVQ1:OID20181:v1:Cardiometabolic	bioa_001	alanine	11	0.0206836	0.0211121	0.327232	PPP	Q8WVQ1	Lotta et al.	alanine	HMDB0000161	ENSG00000171302	CANT1	FALSE
63301	MR-link-2	CANT1:Q8WVQ1:OID20181:v1:Cardiometabolic	CANT1:Q8WVQ1:OID20181:v1:Cardiometabolic	bioa_002	arginine	11	0.00267391	0.0349654	0.939043	PPP	Q8WVQ1	Lotta et al.	arginine	HMDB0000517	ENSG00000171302	CANT1	FALSE
63302	MR-link-2	CANT1:Q8WVQ1:OID20181:v1:Cardiometabolic	CANT1:Q8WVQ1:OID20181:v1:Cardiometabolic	bioa_003	asparagine	11	-0.0393845	0.0341195	0.248373	PPP	Q8WVQ1	Lotta et al.	asparagine	HMDB0000168	ENSG00000171302	CANT1	FALSE
63303	MR-link-2	CANT1:Q8WVQ1:OID20181:v1:Cardiometabolic	CANT1:Q8WVQ1:OID20181:v1:Cardiometabolic	bioa_004	aspartate	11	0.0116167	0.0356728	0.744692	PPP	Q8WVQ1	Lotta et al.	aspartate	HMDB0000191	ENSG00000171302	CANT1	FALSE
63304	MR-link-2	CANT1:Q8WVQ1:OID20181:v1:Cardiometabolic	CANT1:Q8WVQ1:OID20181:v1:Cardiometabolic	bioa_005	citrulline	11	0.0030884	0.0359381	0.931517	PPP	Q8WVQ1	Lotta et al.	citrulline	HMDB0000904	ENSG00000171302	CANT1	FALSE
63305	MR-link-2	CANT1:Q8WVQ1:OID20181:v1:Cardiometabolic	CANT1:Q8WVQ1:OID20181:v1:Cardiometabolic	bioa_006	glutamine	11	0.02139	0.0214203	0.317996	PPP	Q8WVQ1	Lotta et al.	glutamine	HMDB0000641	ENSG00000171302	CANT1	FALSE
63306	MR-link-2	CANT1:Q8WVQ1:OID20181:v1:Cardiometabolic	CANT1:Q8WVQ1:OID20181:v1:Cardiometabolic	bioa_007	glutamate	11	0.0330978	0.0353869	0.349627	PPP	Q8WVQ1	Lotta et al.	glutamate	HMDB0000148	ENSG00000171302	CANT1	FALSE
63307	MR-link-2	CANT1:Q8WVQ1:OID20181:v1:Cardiometabolic	CANT1:Q8WVQ1:OID20181:v1:Cardiometabolic	bioa_008	glycine	11	0.0638919	0.0222808	0.0041363	PPP	Q8WVQ1	Lotta et al.	glycine	HMDB0000123	ENSG00000171302	CANT1	FALSE
63308	MR-link-2	CANT1:Q8WVQ1:OID20181:v1:Cardiometabolic	CANT1:Q8WVQ1:OID20181:v1:Cardiometabolic	bioa_009	histidine	11	-0.0227785	0.0247503	0.357399	PPP	Q8WVQ1	Lotta et al.	histidine	HMDB0000177	ENSG00000171302	CANT1	FALSE
63309	MR-link-2	CANT1:Q8WVQ1:OID20181:v1:Cardiometabolic	CANT1:Q8WVQ1:OID20181:v1:Cardiometabolic	bioa_013	methionine	11	-0.0202143	0.0347371	0.560618	PPP	Q8WVQ1	Lotta et al.	methionine	HMDB0000696	ENSG00000171302	CANT1	FALSE
63310	MR-link-2	CANT1:Q8WVQ1:OID20181:v1:Cardiometabolic	CANT1:Q8WVQ1:OID20181:v1:Cardiometabolic	bioa_014	ornithine	11	0.0162624	0.0352209	0.644278	PPP	Q8WVQ1	Lotta et al.	ornithine	HMDB0000214	ENSG00000171302	CANT1	FALSE
63311	MR-link-2	CANT1:Q8WVQ1:OID20181:v1:Cardiometabolic	CANT1:Q8WVQ1:OID20181:v1:Cardiometabolic	bioa_015	phenylethylamine	13	-0.0263957	0.0635132	0.677707	PPP	Q8WVQ1	Lotta et al.	phenylethylamine	HMDB0012275	ENSG00000171302	CANT1	FALSE
63312	MR-link-2	CANT1:Q8WVQ1:OID20181:v1:Cardiometabolic	CANT1:Q8WVQ1:OID20181:v1:Cardiometabolic	bioa_016	phenylalanine	11	-0.0254955	0.0240787	0.289672	PPP	Q8WVQ1	Lotta et al.	phenylalanine	HMDB0000159	ENSG00000171302	CANT1	FALSE
63313	MR-link-2	CANT1:Q8WVQ1:OID20181:v1:Cardiometabolic	CANT1:Q8WVQ1:OID20181:v1:Cardiometabolic	bioa_018	serine	11	-0.0423529	0.0345216	0.219878	PPP	Q8WVQ1	Lotta et al.	serine	HMDB0000187	ENSG00000171302	CANT1	FALSE
63314	MR-link-2	CANT1:Q8WVQ1:OID20181:v1:Cardiometabolic	CANT1:Q8WVQ1:OID20181:v1:Cardiometabolic	bioa_019	threonine	11	-0.0415457	0.0355331	0.242319	PPP	Q8WVQ1	Lotta et al.	threonine	HMDB0000167	ENSG00000171302	CANT1	FALSE
63315	MR-link-2	CANT1:Q8WVQ1:OID20181:v1:Cardiometabolic	CANT1:Q8WVQ1:OID20181:v1:Cardiometabolic	bioa_020	tryptophan	11	-0.0287941	0.0388101	0.458134	PPP	Q8WVQ1	Lotta et al.	tryptophan	HMDB0000929	ENSG00000171302	CANT1	FALSE
63316	MR-link-2	CANT1:Q8WVQ1:OID20181:v1:Cardiometabolic	CANT1:Q8WVQ1:OID20181:v1:Cardiometabolic	bioa_021	tyrosine	11	0.00642863	0.0220815	0.77095	PPP	Q8WVQ1	Lotta et al.	tyrosine	HMDB0000158	ENSG00000171302	CANT1	FALSE
63317	MR-link-2	CANT1:Q8WVQ1:OID20181:v1:Cardiometabolic	CANT1:Q8WVQ1:OID20181:v1:Cardiometabolic	bioa_022	valine	11	-0.0105656	0.0217943	0.627827	PPP	Q8WVQ1	Lotta et al.	valine	HMDB0000883	ENSG00000171302	CANT1	FALSE
63318	MR-link-2	CANT1:Q8WVQ1:OID20181:v1:Cardiometabolic	CANT1:Q8WVQ1:OID20181:v1:Cardiometabolic	bioa_023	n-acetylornithine	11	-0.0088102	0.0370029	0.811807	PPP	Q8WVQ1	Lotta et al.	n-acetylornithine	HMDB0003357	ENSG00000171302	CANT1	FALSE
63319	MR-link-2	CANT1:Q8WVQ1:OID20181:v1:Cardiometabolic	CANT1:Q8WVQ1:OID20181:v1:Cardiometabolic	bioa_030	trans-hydroxyproline	11	-0.0452984	0.0339359	0.181935	PPP	Q8WVQ1	Lotta et al.	trans-hydroxyproline	HMDB0000725	ENSG00000171302	CANT1	FALSE
63320	MR-link-2	CANT1:Q8WVQ1:OID20181:v1:Cardiometabolic	CANT1:Q8WVQ1:OID20181:v1:Cardiometabolic	bioa_031	sarcosine	13	-0.05197	0.0390535	0.183275	PPP	Q8WVQ1	Lotta et al.	sarcosine	HMDB0000271	ENSG00000171302	CANT1	FALSE
63321	MR-link-2	CANT1:Q8WVQ1:OID20181:v1:Cardiometabolic	CANT1:Q8WVQ1:OID20181:v1:Cardiometabolic	bioa_032	serotonin	11	0.0219276	0.0452667	0.628095	PPP	Q8WVQ1	Lotta et al.	serotonin	HMDB0000259	ENSG00000171302	CANT1	FALSE
63322	MR-link-2	CANT1:Q8WVQ1:OID20181:v1:Cardiometabolic	CANT1:Q8WVQ1:OID20181:v1:Cardiometabolic	bioa_033	spermidine	13	0.0551915	0.0458556	0.228746	PPP	Q8WVQ1	Lotta et al.	spermidine	HMDB0001257	ENSG00000171302	CANT1	FALSE
63323	MR-link-2	CANT1:Q8WVQ1:OID20181:v1:Cardiometabolic	CANT1:Q8WVQ1:OID20181:v1:Cardiometabolic	bior_002	acetylcarnitine (c2)	11	-0.0214866	0.0345522	0.534034	PPP	Q8WVQ1	Lotta et al.	acetylcarnitine (c2)	HMDB0000201	ENSG00000171302	CANT1	FALSE
63324	MR-link-2	CANT1:Q8WVQ1:OID20181:v1:Cardiometabolic	CANT1:Q8WVQ1:OID20181:v1:Cardiometabolic	bior_031	hexadecanoylcarnitine	11	-0.0164657	0.0358069	0.645625	PPP	Q8WVQ1	Lotta et al.	hexadecanoylcarnitine	HMDB0000222	ENSG00000171302	CANT1	FALSE
63325	MR-link-2	CANT1:Q8WVQ1:OID20181:v1:Cardiometabolic	CANT1:Q8WVQ1:OID20181:v1:Cardiometabolic	met-d-Acetate	acetate	13	-0.0212014	0.0180729	0.240754	PPP	Q8WVQ1	Borges et al.	acetate	HMDB0000042	ENSG00000171302	CANT1	FALSE
63326	MR-link-2	CANT1:Q8WVQ1:OID20181:v1:Cardiometabolic	CANT1:Q8WVQ1:OID20181:v1:Cardiometabolic	met-d-Acetoacetate	acetoacetate	13	-0.0132231	0.0172967	0.444579	PPP	Q8WVQ1	Borges et al.	acetoacetate	HMDB0000060	ENSG00000171302	CANT1	FALSE
63327	MR-link-2	CANT1:Q8WVQ1:OID20181:v1:Cardiometabolic	CANT1:Q8WVQ1:OID20181:v1:Cardiometabolic	met-d-Ala	alanine	13	0.028491	0.0191682	0.137183	PPP	Q8WVQ1	Borges et al.	alanine	HMDB0000161	ENSG00000171302	CANT1	FALSE
63328	MR-link-2	CANT1:Q8WVQ1:OID20181:v1:Cardiometabolic	CANT1:Q8WVQ1:OID20181:v1:Cardiometabolic	met-d-Citrate	citrate	13	0.034258	0.0175905	0.0514711	PPP	Q8WVQ1	Borges et al.	citrate	HMDB0000094	ENSG00000171302	CANT1	FALSE
63329	MR-link-2	CANT1:Q8WVQ1:OID20181:v1:Cardiometabolic	CANT1:Q8WVQ1:OID20181:v1:Cardiometabolic	met-d-Gln	glutamine	13	-0.0339768	0.0180014	0.0590991	PPP	Q8WVQ1	Borges et al.	glutamine	HMDB0000641	ENSG00000171302	CANT1	FALSE
63330	MR-link-2	CANT1:Q8WVQ1:OID20181:v1:Cardiometabolic	CANT1:Q8WVQ1:OID20181:v1:Cardiometabolic	met-d-Glucose	glucose	13	-0.00521404	0.0194987	0.789158	PPP	Q8WVQ1	Borges et al.	glucose	HMDB0000122	ENSG00000171302	CANT1	FALSE
63331	MR-link-2	CANT1:Q8WVQ1:OID20181:v1:Cardiometabolic	CANT1:Q8WVQ1:OID20181:v1:Cardiometabolic	met-d-Gly	glycine	13	-0.000636479	0.0193777	0.973797	PPP	Q8WVQ1	Borges et al.	glycine	HMDB0000123	ENSG00000171302	CANT1	FALSE
63332	MR-link-2	CANT1:Q8WVQ1:OID20181:v1:Cardiometabolic	CANT1:Q8WVQ1:OID20181:v1:Cardiometabolic	met-d-His	histidine	13	-0.022203	0.0175168	0.204966	PPP	Q8WVQ1	Borges et al.	histidine	HMDB0000177	ENSG00000171302	CANT1	FALSE
63333	MR-link-2	CANT1:Q8WVQ1:OID20181:v1:Cardiometabolic	CANT1:Q8WVQ1:OID20181:v1:Cardiometabolic	met-d-LA	linoleate (18:2n6)	13	-0.0215034	0.0188631	0.254296	PPP	Q8WVQ1	Borges et al.	linoleate (18:2n6)	HMDB0006270,HMDB0000673	ENSG00000171302	CANT1	FALSE
63334	MR-link-2	CANT1:Q8WVQ1:OID20181:v1:Cardiometabolic	CANT1:Q8WVQ1:OID20181:v1:Cardiometabolic	met-d-Phe	phenylalanine	13	0.00761621	0.0191504	0.690848	PPP	Q8WVQ1	Borges et al.	phenylalanine	HMDB0000159	ENSG00000171302	CANT1	FALSE
63335	MR-link-2	CANT1:Q8WVQ1:OID20181:v1:Cardiometabolic	CANT1:Q8WVQ1:OID20181:v1:Cardiometabolic	met-d-Pyruvate	pyruvate	13	0.0125238	0.0192023	0.514271	PPP	Q8WVQ1	Borges et al.	pyruvate	HMDB0000243	ENSG00000171302	CANT1	FALSE
63336	MR-link-2	CANT1:Q8WVQ1:OID20181:v1:Cardiometabolic	CANT1:Q8WVQ1:OID20181:v1:Cardiometabolic	met-d-Tyr	tyrosine	13	-0.000920545	0.0180977	0.959433	PPP	Q8WVQ1	Borges et al.	tyrosine	HMDB0000158	ENSG00000171302	CANT1	FALSE
63337	MR-link-2	CANT1:Q8WVQ1:OID20181:v1:Cardiometabolic	CANT1:Q8WVQ1:OID20181:v1:Cardiometabolic	met-d-Val	valine	13	0.0056387	0.0196657	0.774321	PPP	Q8WVQ1	Borges et al.	valine	HMDB0000883	ENSG00000171302	CANT1	FALSE
63338	MR-link-2	CBS:P35520:OID30200:v1:Cardiometabolic_II	CBS:P35520:OID30200:v1:Cardiometabolic_II	GCST90199627	n-alpha-acetylornithine	5	-0.128578	0.117858	0.275292	PPP	P35520	Chen et al.	n-alpha-acetylornithine	HMDB0003357	ENSG00000160200	CBS	FALSE
63339	MR-link-2	CBS:P35520:OID30200:v1:Cardiometabolic_II	CBS:P35520:OID30200:v1:Cardiometabolic_II	GCST90199628	3-methylhistidine	5	0.017557	0.0951941	0.853673	PPP	P35520	Chen et al.	3-methylhistidine	HMDB0000479	ENSG00000160200	CBS	FALSE
63340	MR-link-2	CBS:P35520:OID30200:v1:Cardiometabolic_II	CBS:P35520:OID30200:v1:Cardiometabolic_II	GCST90199629	glycerophosphorylcholine (gpc)	5	0.0490591	0.107946	0.649484	PPP	P35520	Chen et al.	glycerophosphorylcholine (gpc)	HMDB0000086	ENSG00000160200	CBS	FALSE
63341	MR-link-2	CBS:P35520:OID30200:v1:Cardiometabolic_II	CBS:P35520:OID30200:v1:Cardiometabolic_II	GCST90199637	n-acetylglutamate	5	0.00522318	0.0979961	0.957493	PPP	P35520	Chen et al.	n-acetylglutamate	HMDB0001138	ENSG00000160200	CBS	FALSE
63342	MR-link-2	CBS:P35520:OID30200:v1:Cardiometabolic_II	CBS:P35520:OID30200:v1:Cardiometabolic_II	GCST90199651	docosahexaenoate (dha; 22:6n3)	5	-0.00735119	0.101011	0.941984	PPP	P35520	Chen et al.	docosahexaenoate (dha; 22:6n3)	HMDB0002183	ENSG00000160200	CBS	FALSE
63343	MR-link-2	CBS:P35520:OID30200:v1:Cardiometabolic_II	CBS:P35520:OID30200:v1:Cardiometabolic_II	GCST90199652	1-stearoyl-2-oleoyl-gps (18:0/18:1)	5	-0.0385526	0.10791	0.720893	PPP	P35520	Chen et al.	1-stearoyl-2-oleoyl-gps (18:0/18:1)	HMDB0010163	ENSG00000160200	CBS	FALSE
63344	MR-link-2	CBS:P35520:OID30200:v1:Cardiometabolic_II	CBS:P35520:OID30200:v1:Cardiometabolic_II	GCST90199654	paraxanthine	5	0.0350684	0.0978038	0.719925	PPP	P35520	Chen et al.	paraxanthine	HMDB0001860	ENSG00000160200	CBS	FALSE
63345	MR-link-2	CBS:P35520:OID30200:v1:Cardiometabolic_II	CBS:P35520:OID30200:v1:Cardiometabolic_II	GCST90199665	n-acetylaspartate (naa)	5	0.109421	0.105664	0.300405	PPP	P35520	Chen et al.	n-acetylaspartate (naa)	HMDB0000812	ENSG00000160200	CBS	FALSE
63346	MR-link-2	CBS:P35520:OID30200:v1:Cardiometabolic_II	CBS:P35520:OID30200:v1:Cardiometabolic_II	GCST90199666	palmitoylcarnitine (c16)	5	0.0813617	0.106383	0.44439	PPP	P35520	Chen et al.	palmitoylcarnitine (c16)	HMDB0000222	ENSG00000160200	CBS	FALSE
63347	MR-link-2	CBS:P35520:OID30200:v1:Cardiometabolic_II	CBS:P35520:OID30200:v1:Cardiometabolic_II	GCST90199669	acetylcarnitine (c2)	5	-0.0852646	0.101541	0.401074	PPP	P35520	Chen et al.	acetylcarnitine (c2)	HMDB0000201	ENSG00000160200	CBS	FALSE
63348	MR-link-2	CBS:P35520:OID30200:v1:Cardiometabolic_II	CBS:P35520:OID30200:v1:Cardiometabolic_II	GCST90199673	dehydroepiandrosterone sulfate (dhea-s)	5	-0.297432	0.0951402	0.00177052	PPP	P35520	Chen et al.	dehydroepiandrosterone sulfate (dhea-s)	HMDB0001032	ENSG00000160200	CBS	FALSE
63349	MR-link-2	CBS:P35520:OID30200:v1:Cardiometabolic_II	CBS:P35520:OID30200:v1:Cardiometabolic_II	GCST90199691	1-methylhistidine	5	-0.0216348	0.0970417	0.82358	PPP	P35520	Chen et al.	1-methylhistidine	HMDB0000001	ENSG00000160200	CBS	FALSE
63350	MR-link-2	CBS:P35520:OID30200:v1:Cardiometabolic_II	CBS:P35520:OID30200:v1:Cardiometabolic_II	GCST90199845	sphinganine-1-phosphate	5	-0.0105677	0.108264	0.922242	PPP	P35520	Chen et al.	sphinganine-1-phosphate	HMDB0001383	ENSG00000160200	CBS	FALSE
63351	MR-link-2	CBS:P35520:OID30200:v1:Cardiometabolic_II	CBS:P35520:OID30200:v1:Cardiometabolic_II	GCST90199896	sulfate*	5	-0.0609954	0.0985664	0.536032	PPP	P35520	Chen et al.	sulfate*	HMDB01448	ENSG00000160200	CBS	FALSE
63352	MR-link-2	CBS:P35520:OID30200:v1:Cardiometabolic_II	CBS:P35520:OID30200:v1:Cardiometabolic_II	GCST90199972	sphingomyelin (d18:1/24:1, d18:2/24:0)*	5	0.115778	0.0934613	0.215425	PPP	P35520	Chen et al.	sphingomyelin (d18:1/24:1, d18:2/24:0)*	HMDB0012107	ENSG00000160200	CBS	FALSE
63353	MR-link-2	CBS:P35520:OID30200:v1:Cardiometabolic_II	CBS:P35520:OID30200:v1:Cardiometabolic_II	GCST90200001	sphingomyelin (d18:1/20:0, d16:1/22:0)*	5	-0.0580946	0.100509	0.563262	PPP	P35520	Chen et al.	sphingomyelin (d18:1/20:0, d16:1/22:0)*	HMDB0012102	ENSG00000160200	CBS	FALSE
63354	MR-link-2	CBS:P35520:OID30200:v1:Cardiometabolic_II	CBS:P35520:OID30200:v1:Cardiometabolic_II	GCST90200049	myristoyl dihydrosphingomyelin (d18:0/14:0)*	5	0.167649	0.0960302	0.0808471	PPP	P35520	Chen et al.	myristoyl dihydrosphingomyelin (d18:0/14:0)*	HMDB0012085	ENSG00000160200	CBS	FALSE
63355	MR-link-2	CBS:P35520:OID30200:v1:Cardiometabolic_II	CBS:P35520:OID30200:v1:Cardiometabolic_II	GCST90200056	sphingomyelin (d18:0/18:0, d19:0/17:0)*	5	0.15707	0.0985082	0.110827	PPP	P35520	Chen et al.	sphingomyelin (d18:0/18:0, d19:0/17:0)*	HMDB0012087	ENSG00000160200	CBS	FALSE
63356	MR-link-2	CBS:P35520:OID30200:v1:Cardiometabolic_II	CBS:P35520:OID30200:v1:Cardiometabolic_II	GCST90200279	pantothenate	5	0.0744526	0.0976553	0.44582	PPP	P35520	Chen et al.	pantothenate	HMDB0000210	ENSG00000160200	CBS	FALSE
63357	MR-link-2	CBS:P35520:OID30200:v1:Cardiometabolic_II	CBS:P35520:OID30200:v1:Cardiometabolic_II	GCST90200281	phosphoethanolamine	5	-0.0708374	0.104751	0.498886	PPP	P35520	Chen et al.	phosphoethanolamine	HMDB0000224	ENSG00000160200	CBS	FALSE
63358	MR-link-2	CBS:P35520:OID30200:v1:Cardiometabolic_II	CBS:P35520:OID30200:v1:Cardiometabolic_II	GCST90200283	3-ureidopropionate	5	0.14313	0.102525	0.162701	PPP	P35520	Chen et al.	3-ureidopropionate	HMDB0000026	ENSG00000160200	CBS	FALSE
63359	MR-link-2	CBS:P35520:OID30200:v1:Cardiometabolic_II	CBS:P35520:OID30200:v1:Cardiometabolic_II	GCST90200291	sarcosine	5	0.121592	0.0999937	0.223985	PPP	P35520	Chen et al.	sarcosine	HMDB0000271	ENSG00000160200	CBS	FALSE
63360	MR-link-2	CBS:P35520:OID30200:v1:Cardiometabolic_II	CBS:P35520:OID30200:v1:Cardiometabolic_II	GCST90200292	trans-4-hydroxyproline	5	-0.107746	0.0978719	0.270944	PPP	P35520	Chen et al.	trans-4-hydroxyproline	HMDB0000725	ENSG00000160200	CBS	FALSE
63361	MR-link-2	CBS:P35520:OID30200:v1:Cardiometabolic_II	CBS:P35520:OID30200:v1:Cardiometabolic_II	GCST90200293	thyroxine	5	-0.0047012	0.0971642	0.96141	PPP	P35520	Chen et al.	thyroxine	HMDB0000248	ENSG00000160200	CBS	FALSE
63362	MR-link-2	CBS:P35520:OID30200:v1:Cardiometabolic_II	CBS:P35520:OID30200:v1:Cardiometabolic_II	GCST90200296	methyl indole-3-acetate	5	0.174029	0.100835	0.0843699	PPP	P35520	Chen et al.	methyl indole-3-acetate	HMDB0029738	ENSG00000160200	CBS	FALSE
63363	MR-link-2	CBS:P35520:OID30200:v1:Cardiometabolic_II	CBS:P35520:OID30200:v1:Cardiometabolic_II	GCST90200304	citrate	5	-0.0502725	0.0937421	0.591762	PPP	P35520	Chen et al.	citrate	HMDB0000094	ENSG00000160200	CBS	FALSE
63364	MR-link-2	CBS:P35520:OID30200:v1:Cardiometabolic_II	CBS:P35520:OID30200:v1:Cardiometabolic_II	GCST90200306	butyrate/isobutyrate (4:0)	5	0.0327336	0.0992616	0.741573	PPP	P35520	Chen et al.	butyrate/isobutyrate (4:0)	HMDB0000039	ENSG00000160200	CBS	FALSE
63365	MR-link-2	CBS:P35520:OID30200:v1:Cardiometabolic_II	CBS:P35520:OID30200:v1:Cardiometabolic_II	GCST90200314	n-acetylneuraminate	5	3.9488e-05	0.0973064	0.999676	PPP	P35520	Chen et al.	n-acetylneuraminate	HMDB0000230	ENSG00000160200	CBS	FALSE
63366	MR-link-2	CBS:P35520:OID30200:v1:Cardiometabolic_II	CBS:P35520:OID30200:v1:Cardiometabolic_II	GCST90200318	acetoacetate	5	-0.00966281	0.105979	0.927352	PPP	P35520	Chen et al.	acetoacetate	HMDB0000060	ENSG00000160200	CBS	FALSE
63367	MR-link-2	CBS:P35520:OID30200:v1:Cardiometabolic_II	CBS:P35520:OID30200:v1:Cardiometabolic_II	GCST90200319	cys-gly, oxidized	5	0.30183	0.0978157	0.00203076	PPP	P35520	Chen et al.	cys-gly, oxidized	HMDB0000078	ENSG00000160200	CBS	FALSE
63368	MR-link-2	CBS:P35520:OID30200:v1:Cardiometabolic_II	CBS:P35520:OID30200:v1:Cardiometabolic_II	GCST90200321	cholate	5	-0.149814	0.102399	0.143458	PPP	P35520	Chen et al.	cholate	HMDB0000619	ENSG00000160200	CBS	FALSE
63369	MR-link-2	CBS:P35520:OID30200:v1:Cardiometabolic_II	CBS:P35520:OID30200:v1:Cardiometabolic_II	GCST90200323	creatine	5	-0.170922	0.0935933	0.0678171	PPP	P35520	Chen et al.	creatine	HMDB0000064	ENSG00000160200	CBS	FALSE
63370	MR-link-2	CBS:P35520:OID30200:v1:Cardiometabolic_II	CBS:P35520:OID30200:v1:Cardiometabolic_II	GCST90200325	glycerol	5	-0.0499992	0.102172	0.624584	PPP	P35520	Chen et al.	glycerol	HMDB0000131	ENSG00000160200	CBS	FALSE
63371	MR-link-2	CBS:P35520:OID30200:v1:Cardiometabolic_II	CBS:P35520:OID30200:v1:Cardiometabolic_II	GCST90200327	choline	5	-0.11901	0.0973728	0.221629	PPP	P35520	Chen et al.	choline	HMDB0000097	ENSG00000160200	CBS	FALSE
63372	MR-link-2	CBS:P35520:OID30200:v1:Cardiometabolic_II	CBS:P35520:OID30200:v1:Cardiometabolic_II	GCST90200335	stearoyl sphingomyelin (d18:1/18:0)	5	0.00534063	0.0996377	0.957253	PPP	P35520	Chen et al.	stearoyl sphingomyelin (d18:1/18:0)	HMDB0001348	ENSG00000160200	CBS	FALSE
63373	MR-link-2	CBS:P35520:OID30200:v1:Cardiometabolic_II	CBS:P35520:OID30200:v1:Cardiometabolic_II	GCST90200336	n-palmitoyl-sphingosine (d18:1/16:0)	5	0.0460437	0.10005	0.645367	PPP	P35520	Chen et al.	n-palmitoyl-sphingosine (d18:1/16:0)	HMDB0004949	ENSG00000160200	CBS	FALSE
63374	MR-link-2	CBS:P35520:OID30200:v1:Cardiometabolic_II	CBS:P35520:OID30200:v1:Cardiometabolic_II	GCST90200337	taurochenodeoxycholate	5	0.122734	0.0952959	0.197773	PPP	P35520	Chen et al.	taurochenodeoxycholate	HMDB0000951	ENSG00000160200	CBS	FALSE
63375	MR-link-2	CBS:P35520:OID30200:v1:Cardiometabolic_II	CBS:P35520:OID30200:v1:Cardiometabolic_II	GCST90200341	n-stearoyl-sphingosine (d18:1/18:0)*	5	0.0743742	0.0995984	0.45522	PPP	P35520	Chen et al.	n-stearoyl-sphingosine (d18:1/18:0)*	HMDB0004950	ENSG00000160200	CBS	FALSE
63376	MR-link-2	CBS:P35520:OID30200:v1:Cardiometabolic_II	CBS:P35520:OID30200:v1:Cardiometabolic_II	GCST90200345	s-adenosylhomocysteine (sah)	5	-0.0722129	0.111082	0.515638	PPP	P35520	Chen et al.	s-adenosylhomocysteine (sah)	HMDB00939	ENSG00000160200	CBS	FALSE
63377	MR-link-2	CBS:P35520:OID30200:v1:Cardiometabolic_II	CBS:P35520:OID30200:v1:Cardiometabolic_II	GCST90200348	quinolinate	5	0.127091	0.0958149	0.1847	PPP	P35520	Chen et al.	quinolinate	HMDB0000232	ENSG00000160200	CBS	FALSE
63378	MR-link-2	CBS:P35520:OID30200:v1:Cardiometabolic_II	CBS:P35520:OID30200:v1:Cardiometabolic_II	GCST90200349	eicosapentaenoate (epa; 20:5n3)	5	-0.0418612	0.106832	0.695174	PPP	P35520	Chen et al.	eicosapentaenoate (epa; 20:5n3)	HMDB0001999	ENSG00000160200	CBS	FALSE
63379	MR-link-2	CBS:P35520:OID30200:v1:Cardiometabolic_II	CBS:P35520:OID30200:v1:Cardiometabolic_II	GCST90200351	n-acetylputrescine	5	0.0731232	0.0954811	0.443772	PPP	P35520	Chen et al.	n-acetylputrescine	HMDB0002064	ENSG00000160200	CBS	FALSE
63380	MR-link-2	CBS:P35520:OID30200:v1:Cardiometabolic_II	CBS:P35520:OID30200:v1:Cardiometabolic_II	GCST90200354	linoleate (18:2n6)	5	0.0705976	0.0971259	0.467307	PPP	P35520	Chen et al.	linoleate (18:2n6)	HMDB0006270,HMDB0000673	ENSG00000160200	CBS	FALSE
63381	MR-link-2	CBS:P35520:OID30200:v1:Cardiometabolic_II	CBS:P35520:OID30200:v1:Cardiometabolic_II	GCST90200355	adenosine 5'-diphosphate (adp)	5	0.0531075	0.138325	0.701027	PPP	P35520	Chen et al.	adenosine 5'-diphosphate (adp)	HMDB0001341	ENSG00000160200	CBS	FALSE
63382	MR-link-2	CBS:P35520:OID30200:v1:Cardiometabolic_II	CBS:P35520:OID30200:v1:Cardiometabolic_II	GCST90200356	adenosine 5'-monophosphate (amp)	5	0.0336566	0.102827	0.743431	PPP	P35520	Chen et al.	adenosine 5'-monophosphate (amp)	HMDB0000045	ENSG00000160200	CBS	FALSE
63383	MR-link-2	CBS:P35520:OID30200:v1:Cardiometabolic_II	CBS:P35520:OID30200:v1:Cardiometabolic_II	GCST90200358	arachidonate (20:4n6)	5	-0.0215348	0.100446	0.830242	PPP	P35520	Chen et al.	arachidonate (20:4n6)	HMDB0001043	ENSG00000160200	CBS	FALSE
63384	MR-link-2	CBS:P35520:OID30200:v1:Cardiometabolic_II	CBS:P35520:OID30200:v1:Cardiometabolic_II	GCST90200359	5-methylthioadenosine (mta)	5	0.0145139	0.0964515	0.880387	PPP	P35520	Chen et al.	5-methylthioadenosine (mta)	HMDB0001173	ENSG00000160200	CBS	FALSE
63385	MR-link-2	CBS:P35520:OID30200:v1:Cardiometabolic_II	CBS:P35520:OID30200:v1:Cardiometabolic_II	GCST90200361	beta-alanine	5	0.0865249	0.100789	0.390631	PPP	P35520	Chen et al.	beta-alanine	HMDB0000056	ENSG00000160200	CBS	FALSE
63386	MR-link-2	CBS:P35520:OID30200:v1:Cardiometabolic_II	CBS:P35520:OID30200:v1:Cardiometabolic_II	GCST90200362	succinate	5	-0.217328	0.099233	0.0285183	PPP	P35520	Chen et al.	succinate	HMDB0000254	ENSG00000160200	CBS	FALSE
63387	MR-link-2	CBS:P35520:OID30200:v1:Cardiometabolic_II	CBS:P35520:OID30200:v1:Cardiometabolic_II	GCST90200363	choline phosphate	5	-0.0623664	0.105454	0.554245	PPP	P35520	Chen et al.	choline phosphate	HMDB0001565	ENSG00000160200	CBS	FALSE
63388	MR-link-2	CBS:P35520:OID30200:v1:Cardiometabolic_II	CBS:P35520:OID30200:v1:Cardiometabolic_II	GCST90200364	cysteinylglycine	5	0.150388	0.0978333	0.124247	PPP	P35520	Chen et al.	cysteinylglycine	HMDB0000078	ENSG00000160200	CBS	FALSE
63389	MR-link-2	CBS:P35520:OID30200:v1:Cardiometabolic_II	CBS:P35520:OID30200:v1:Cardiometabolic_II	GCST90200365	phenylpyruvate	5	-0.135684	0.0964009	0.159281	PPP	P35520	Chen et al.	phenylpyruvate	HMDB0000205	ENSG00000160200	CBS	FALSE
63390	MR-link-2	CBS:P35520:OID30200:v1:Cardiometabolic_II	CBS:P35520:OID30200:v1:Cardiometabolic_II	GCST90200368	cholesterol	5	0.0516966	0.094902	0.585935	PPP	P35520	Chen et al.	cholesterol	HMDB0000067	ENSG00000160200	CBS	FALSE
63391	MR-link-2	CBS:P35520:OID30200:v1:Cardiometabolic_II	CBS:P35520:OID30200:v1:Cardiometabolic_II	GCST90200369	2-hydroxyphenylacetate	5	-0.141963	0.100455	0.157599	PPP	P35520	Chen et al.	2-hydroxyphenylacetate	HMDB0000669	ENSG00000160200	CBS	FALSE
63392	MR-link-2	CBS:P35520:OID30200:v1:Cardiometabolic_II	CBS:P35520:OID30200:v1:Cardiometabolic_II	GCST90200370	aspartate	5	0.0456533	0.0916565	0.61842	PPP	P35520	Chen et al.	aspartate	HMDB0000191	ENSG00000160200	CBS	FALSE
63393	MR-link-2	CBS:P35520:OID30200:v1:Cardiometabolic_II	CBS:P35520:OID30200:v1:Cardiometabolic_II	GCST90200372	arginine	5	-0.0260599	0.101346	0.797072	PPP	P35520	Chen et al.	arginine	HMDB0000517	ENSG00000160200	CBS	FALSE
63394	MR-link-2	CBS:P35520:OID30200:v1:Cardiometabolic_II	CBS:P35520:OID30200:v1:Cardiometabolic_II	GCST90200374	sphinganine	5	0.175246	0.105951	0.0981209	PPP	P35520	Chen et al.	sphinganine	HMDB0000269	ENSG00000160200	CBS	FALSE
63395	MR-link-2	CBS:P35520:OID30200:v1:Cardiometabolic_II	CBS:P35520:OID30200:v1:Cardiometabolic_II	GCST90200376	flavin adenine dinucleotide (fad)	5	0.133499	0.114079	0.241904	PPP	P35520	Chen et al.	flavin adenine dinucleotide (fad)	HMDB0001248	ENSG00000160200	CBS	FALSE
63396	MR-link-2	CBS:P35520:OID30200:v1:Cardiometabolic_II	CBS:P35520:OID30200:v1:Cardiometabolic_II	GCST90200377	histidine	5	-0.0588175	0.101105	0.560739	PPP	P35520	Chen et al.	histidine	HMDB0000177	ENSG00000160200	CBS	FALSE
63397	MR-link-2	CBS:P35520:OID30200:v1:Cardiometabolic_II	CBS:P35520:OID30200:v1:Cardiometabolic_II	GCST90200378	cortisol	5	0.0848653	0.0955638	0.374514	PPP	P35520	Chen et al.	cortisol	HMDB0000063	ENSG00000160200	CBS	FALSE
63398	MR-link-2	CBS:P35520:OID30200:v1:Cardiometabolic_II	CBS:P35520:OID30200:v1:Cardiometabolic_II	GCST90200379	hypotaurine	5	0.0670904	0.100011	0.50233	PPP	P35520	Chen et al.	hypotaurine	HMDB0000965	ENSG00000160200	CBS	FALSE
63399	MR-link-2	CBS:P35520:OID30200:v1:Cardiometabolic_II	CBS:P35520:OID30200:v1:Cardiometabolic_II	GCST90200382	cystine	5	-0.138881	0.0946697	0.142375	PPP	P35520	Chen et al.	cystine	HMDB0000192	ENSG00000160200	CBS	FALSE
63400	MR-link-2	CBS:P35520:OID30200:v1:Cardiometabolic_II	CBS:P35520:OID30200:v1:Cardiometabolic_II	GCST90200383	cystathionine	5	0.0965988	0.095975	0.314175	PPP	P35520	Chen et al.	cystathionine	HMDB0000099	ENSG00000160200	CBS	TRUE
63401	MR-link-2	CBS:P35520:OID30200:v1:Cardiometabolic_II	CBS:P35520:OID30200:v1:Cardiometabolic_II	GCST90200384	guanidinoacetate	5	-0.183717	0.093767	0.0500787	PPP	P35520	Chen et al.	guanidinoacetate	HMDB0000128	ENSG00000160200	CBS	FALSE
63402	MR-link-2	CBS:P35520:OID30200:v1:Cardiometabolic_II	CBS:P35520:OID30200:v1:Cardiometabolic_II	GCST90200385	sphingosine	5	0.0212257	0.103406	0.837365	PPP	P35520	Chen et al.	sphingosine	HMDB0000252	ENSG00000160200	CBS	FALSE
63403	MR-link-2	CBS:P35520:OID30200:v1:Cardiometabolic_II	CBS:P35520:OID30200:v1:Cardiometabolic_II	GCST90200390	stearate (18:0)	5	0.0396814	0.106255	0.708809	PPP	P35520	Chen et al.	stearate (18:0)	HMDB0000827	ENSG00000160200	CBS	FALSE
63404	MR-link-2	CBS:P35520:OID30200:v1:Cardiometabolic_II	CBS:P35520:OID30200:v1:Cardiometabolic_II	GCST90200391	methionine	5	-0.0860625	0.101603	0.396969	PPP	P35520	Chen et al.	methionine	HMDB0000696	ENSG00000160200	CBS	FALSE
63405	MR-link-2	CBS:P35520:OID30200:v1:Cardiometabolic_II	CBS:P35520:OID30200:v1:Cardiometabolic_II	GCST90200392	orotate	5	0.0446625	0.105784	0.672875	PPP	P35520	Chen et al.	orotate	HMDB0000226	ENSG00000160200	CBS	FALSE
63406	MR-link-2	CBS:P35520:OID30200:v1:Cardiometabolic_II	CBS:P35520:OID30200:v1:Cardiometabolic_II	GCST90200393	phosphate	5	0.0317169	0.0996629	0.750302	PPP	P35520	Chen et al.	phosphate	HMDB0001429	ENSG00000160200	CBS	FALSE
63407	MR-link-2	CBS:P35520:OID30200:v1:Cardiometabolic_II	CBS:P35520:OID30200:v1:Cardiometabolic_II	GCST90200394	inosine	5	-0.118062	0.136575	0.387345	PPP	P35520	Chen et al.	inosine	HMDB0000195	ENSG00000160200	CBS	FALSE
63408	MR-link-2	CBS:P35520:OID30200:v1:Cardiometabolic_II	CBS:P35520:OID30200:v1:Cardiometabolic_II	GCST90200395	inosine 5'-monophosphate (imp)	5	-0.0670116	0.133013	0.614403	PPP	P35520	Chen et al.	inosine 5'-monophosphate (imp)	HMDB0000175	ENSG00000160200	CBS	FALSE
63409	MR-link-2	CBS:P35520:OID30200:v1:Cardiometabolic_II	CBS:P35520:OID30200:v1:Cardiometabolic_II	GCST90200396	phenylalanine	5	0.00272288	0.0988745	0.97803	PPP	P35520	Chen et al.	phenylalanine	HMDB0000159	ENSG00000160200	CBS	FALSE
63410	MR-link-2	CBS:P35520:OID30200:v1:Cardiometabolic_II	CBS:P35520:OID30200:v1:Cardiometabolic_II	GCST90200397	palmitate (16:0)	5	0.0105897	0.10395	0.918857	PPP	P35520	Chen et al.	palmitate (16:0)	HMDB0000220	ENSG00000160200	CBS	FALSE
63411	MR-link-2	CBS:P35520:OID30200:v1:Cardiometabolic_II	CBS:P35520:OID30200:v1:Cardiometabolic_II	GCST90200400	nicotinamide	5	-0.0287832	0.0995349	0.772446	PPP	P35520	Chen et al.	nicotinamide	HMDB0001406	ENSG00000160200	CBS	FALSE
63412	MR-link-2	CBS:P35520:OID30200:v1:Cardiometabolic_II	CBS:P35520:OID30200:v1:Cardiometabolic_II	GCST90200401	myo-inositol	5	0.0657391	0.0981035	0.502794	PPP	P35520	Chen et al.	myo-inositol	HMDB0000211	ENSG00000160200	CBS	FALSE
63413	MR-link-2	CBS:P35520:OID30200:v1:Cardiometabolic_II	CBS:P35520:OID30200:v1:Cardiometabolic_II	GCST90200403	citrulline	5	0.00630786	0.0942796	0.946657	PPP	P35520	Chen et al.	citrulline	HMDB0000904	ENSG00000160200	CBS	FALSE
63414	MR-link-2	CBS:P35520:OID30200:v1:Cardiometabolic_II	CBS:P35520:OID30200:v1:Cardiometabolic_II	GCST90200404	ornithine	5	0.0375086	0.0924595	0.684981	PPP	P35520	Chen et al.	ornithine	HMDB0000214	ENSG00000160200	CBS	FALSE
63415	MR-link-2	CBS:P35520:OID30200:v1:Cardiometabolic_II	CBS:P35520:OID30200:v1:Cardiometabolic_II	GCST90200405	retinol (vitamin a)	5	-0.153237	0.102825	0.136152	PPP	P35520	Chen et al.	retinol (vitamin a)	HMDB0000305	ENSG00000160200	CBS	FALSE
63416	MR-link-2	CBS:P35520:OID30200:v1:Cardiometabolic_II	CBS:P35520:OID30200:v1:Cardiometabolic_II	GCST90200406	1-methylnicotinamide	5	0.126748	0.0981522	0.196584	PPP	P35520	Chen et al.	1-methylnicotinamide	HMDB0000699	ENSG00000160200	CBS	FALSE
63417	MR-link-2	CBS:P35520:OID30200:v1:Cardiometabolic_II	CBS:P35520:OID30200:v1:Cardiometabolic_II	GCST90200407	uridine	5	-0.043454	0.101313	0.667988	PPP	P35520	Chen et al.	uridine	HMDB0000296	ENSG00000160200	CBS	FALSE
63418	MR-link-2	CBS:P35520:OID30200:v1:Cardiometabolic_II	CBS:P35520:OID30200:v1:Cardiometabolic_II	GCST90200410	phytanate	5	0.0497787	0.0957504	0.603148	PPP	P35520	Chen et al.	phytanate	HMDB0000801	ENSG00000160200	CBS	FALSE
63419	MR-link-2	CBS:P35520:OID30200:v1:Cardiometabolic_II	CBS:P35520:OID30200:v1:Cardiometabolic_II	GCST90200412	glutamate	5	0.0308178	0.0953553	0.746552	PPP	P35520	Chen et al.	glutamate	HMDB0000148	ENSG00000160200	CBS	FALSE
63420	MR-link-2	CBS:P35520:OID30200:v1:Cardiometabolic_II	CBS:P35520:OID30200:v1:Cardiometabolic_II	GCST90200413	2'-deoxyuridine	5	-0.153251	0.1109	0.167008	PPP	P35520	Chen et al.	2'-deoxyuridine	HMDB0000012	ENSG00000160200	CBS	FALSE
63421	MR-link-2	CBS:P35520:OID30200:v1:Cardiometabolic_II	CBS:P35520:OID30200:v1:Cardiometabolic_II	GCST90200415	serine	5	-0.0116085	0.0969718	0.904713	PPP	P35520	Chen et al.	serine	HMDB0000187	ENSG00000160200	CBS	TRUE
63422	MR-link-2	CBS:P35520:OID30200:v1:Cardiometabolic_II	CBS:P35520:OID30200:v1:Cardiometabolic_II	GCST90200417	urea	5	0.0693703	0.0935348	0.458298	PPP	P35520	Chen et al.	urea	HMDB0000294	ENSG00000160200	CBS	FALSE
63423	MR-link-2	CBS:P35520:OID30200:v1:Cardiometabolic_II	CBS:P35520:OID30200:v1:Cardiometabolic_II	GCST90200418	pyridoxal	5	0.190187	0.0977789	0.0517665	PPP	P35520	Chen et al.	pyridoxal	HMDB0001545	ENSG00000160200	CBS	FALSE
63424	MR-link-2	CBS:P35520:OID30200:v1:Cardiometabolic_II	CBS:P35520:OID30200:v1:Cardiometabolic_II	GCST90200419	glutamine	5	0.125064	0.10194	0.219884	PPP	P35520	Chen et al.	glutamine	HMDB0000641	ENSG00000160200	CBS	FALSE
63425	MR-link-2	CBS:P35520:OID30200:v1:Cardiometabolic_II	CBS:P35520:OID30200:v1:Cardiometabolic_II	GCST90200422	serotonin	5	-0.205443	0.104243	0.048746	PPP	P35520	Chen et al.	serotonin	HMDB0000259	ENSG00000160200	CBS	FALSE
63426	MR-link-2	CBS:P35520:OID30200:v1:Cardiometabolic_II	CBS:P35520:OID30200:v1:Cardiometabolic_II	GCST90200423	spermidine	5	0.0955463	0.099864	0.338686	PPP	P35520	Chen et al.	spermidine	HMDB0001257	ENSG00000160200	CBS	FALSE
63427	MR-link-2	CBS:P35520:OID30200:v1:Cardiometabolic_II	CBS:P35520:OID30200:v1:Cardiometabolic_II	GCST90200427	tyrosine	5	0.171192	0.110506	0.121341	PPP	P35520	Chen et al.	tyrosine	HMDB0000158	ENSG00000160200	CBS	FALSE
63428	MR-link-2	CBS:P35520:OID30200:v1:Cardiometabolic_II	CBS:P35520:OID30200:v1:Cardiometabolic_II	GCST90200429	cytidine	5	-0.0982186	0.0973549	0.313036	PPP	P35520	Chen et al.	cytidine	HMDB0000089	ENSG00000160200	CBS	FALSE
63429	MR-link-2	CBS:P35520:OID30200:v1:Cardiometabolic_II	CBS:P35520:OID30200:v1:Cardiometabolic_II	GCST90200430	pyruvate	5	-0.08837	0.0962319	0.358461	PPP	P35520	Chen et al.	pyruvate	HMDB0000243	ENSG00000160200	CBS	FALSE
63430	MR-link-2	CBS:P35520:OID30200:v1:Cardiometabolic_II	CBS:P35520:OID30200:v1:Cardiometabolic_II	GCST90200431	alanine	5	0.0336273	0.100911	0.738956	PPP	P35520	Chen et al.	alanine	HMDB0000161	ENSG00000160200	CBS	FALSE
63431	MR-link-2	CBS:P35520:OID30200:v1:Cardiometabolic_II	CBS:P35520:OID30200:v1:Cardiometabolic_II	GCST90200432	threonine	5	0.0622688	0.09713	0.521466	PPP	P35520	Chen et al.	threonine	HMDB0000167	ENSG00000160200	CBS	FALSE
63432	MR-link-2	CBS:P35520:OID30200:v1:Cardiometabolic_II	CBS:P35520:OID30200:v1:Cardiometabolic_II	GCST90200437	fructose	5	-0.0968084	0.0949457	0.307909	PPP	P35520	Chen et al.	fructose	HMDB0000660	ENSG00000160200	CBS	FALSE
63433	MR-link-2	CBS:P35520:OID30200:v1:Cardiometabolic_II	CBS:P35520:OID30200:v1:Cardiometabolic_II	GCST90200438	alpha-ketobutyrate	5	-0.0693537	0.101354	0.493801	PPP	P35520	Chen et al.	alpha-ketobutyrate	HMDB0000005	ENSG00000160200	CBS	FALSE
63434	MR-link-2	CBS:P35520:OID30200:v1:Cardiometabolic_II	CBS:P35520:OID30200:v1:Cardiometabolic_II	GCST90200439	cysteine	5	-0.0558978	0.095873	0.559866	PPP	P35520	Chen et al.	cysteine	HMDB0000574	ENSG00000160200	CBS	FALSE
63435	MR-link-2	CBS:P35520:OID30200:v1:Cardiometabolic_II	CBS:P35520:OID30200:v1:Cardiometabolic_II	GCST90200440	glucose	5	-0.0608521	0.109548	0.578563	PPP	P35520	Chen et al.	glucose	HMDB0000122	ENSG00000160200	CBS	FALSE
63436	MR-link-2	CBS:P35520:OID30200:v1:Cardiometabolic_II	CBS:P35520:OID30200:v1:Cardiometabolic_II	GCST90200441	tryptophan	5	0.168588	0.106585	0.113714	PPP	P35520	Chen et al.	tryptophan	HMDB0000929	ENSG00000160200	CBS	FALSE
63437	MR-link-2	CBS:P35520:OID30200:v1:Cardiometabolic_II	CBS:P35520:OID30200:v1:Cardiometabolic_II	GCST90200442	valine	5	0.17498	0.100179	0.0806947	PPP	P35520	Chen et al.	valine	HMDB0000883	ENSG00000160200	CBS	FALSE
63438	MR-link-2	CBS:P35520:OID30200:v1:Cardiometabolic_II	CBS:P35520:OID30200:v1:Cardiometabolic_II	GCST90200444	dihydroorotate	5	0.156597	0.103954	0.131961	PPP	P35520	Chen et al.	dihydroorotate	HMDB03349	ENSG00000160200	CBS	FALSE
63439	MR-link-2	CBS:P35520:OID30200:v1:Cardiometabolic_II	CBS:P35520:OID30200:v1:Cardiometabolic_II	GCST90200447	maltose	5	-0.123566	0.114876	0.282088	PPP	P35520	Chen et al.	maltose	HMDB0000163	ENSG00000160200	CBS	FALSE
63440	MR-link-2	CBS:P35520:OID30200:v1:Cardiometabolic_II	CBS:P35520:OID30200:v1:Cardiometabolic_II	GCST90200452	asparagine	5	0.0489182	0.102773	0.634088	PPP	P35520	Chen et al.	asparagine	HMDB0000168	ENSG00000160200	CBS	FALSE
63441	MR-link-2	CBS:P35520:OID30200:v1:Cardiometabolic_II	CBS:P35520:OID30200:v1:Cardiometabolic_II	GCST90200455	alpha-ketoglutarate	5	-0.0411144	0.104525	0.694063	PPP	P35520	Chen et al.	alpha-ketoglutarate	HMDB0000208	ENSG00000160200	CBS	FALSE
63442	MR-link-2	CBS:P35520:OID30200:v1:Cardiometabolic_II	CBS:P35520:OID30200:v1:Cardiometabolic_II	GCST90200680	5-acetylamino-6-formylamino-3-methyluracil	5	0.0180609	0.0979054	0.853642	PPP	P35520	Chen et al.	5-acetylamino-6-formylamino-3-methyluracil	HMDB0011105	ENSG00000160200	CBS	FALSE
63443	MR-link-2	CBS:P35520:OID30200:v1:Cardiometabolic_II	CBS:P35520:OID30200:v1:Cardiometabolic_II	GCST90200684	n-acetyl-aspartyl-glutamate (naag)	5	0.03545	0.102609	0.729729	PPP	P35520	Chen et al.	n-acetyl-aspartyl-glutamate (naag)	HMDB0001067	ENSG00000160200	CBS	FALSE
63444	MR-link-2	CBS:P35520:OID30200:v1:Cardiometabolic_II	CBS:P35520:OID30200:v1:Cardiometabolic_II	GCST90200687	bilirubin (e,z or z,e)*	5	-0.0326099	0.098966	0.741773	PPP	P35520	Chen et al.	bilirubin (e,z or z,e)*	HMDB0000488	ENSG00000160200	CBS	FALSE
63445	MR-link-2	CBS:P35520:OID30200:v1:Cardiometabolic_II	CBS:P35520:OID30200:v1:Cardiometabolic_II	GCST90200691	n-delta-acetylornithine	5	0.0335971	0.0996015	0.735879	PPP	P35520	Chen et al.	n-delta-acetylornithine	HMDB0003357	ENSG00000160200	CBS	FALSE
63446	MR-link-2	CBS:P35520:OID30200:v1:Cardiometabolic_II	CBS:P35520:OID30200:v1:Cardiometabolic_II	GCST90200704	bilirubin (z,z)	5	-0.0340077	0.0999801	0.733748	PPP	P35520	Chen et al.	bilirubin (z,z)	HMDB0000054	ENSG00000160200	CBS	FALSE
63447	MR-link-2	CBS:P35520:OID30200:v1:Cardiometabolic_II	CBS:P35520:OID30200:v1:Cardiometabolic_II	GCST90200706	biliverdin	5	0.0021117	0.0963683	0.982518	PPP	P35520	Chen et al.	biliverdin	HMDB0001008	ENSG00000160200	CBS	FALSE
63448	MR-link-2	CBS:P35520:OID30200:v1:Cardiometabolic_II	CBS:P35520:OID30200:v1:Cardiometabolic_II	GCST90200707	glycine	5	-0.0130361	0.101724	0.898029	PPP	P35520	Chen et al.	glycine	HMDB0000123	ENSG00000160200	CBS	FALSE
63449	MR-link-2	CBS:P35520:OID30200:v1:Cardiometabolic_II	CBS:P35520:OID30200:v1:Cardiometabolic_II	M00053	glutamine	5	-0.0286546	0.0926973	0.75723	PPP	P35520	Shin et al.	glutamine	HMDB0000641	ENSG00000160200	CBS	FALSE
63450	MR-link-2	CBS:P35520:OID30200:v1:Cardiometabolic_II	CBS:P35520:OID30200:v1:Cardiometabolic_II	M00054	tryptophan	5	0.220645	0.105908	0.0372172	PPP	P35520	Shin et al.	tryptophan	HMDB0000929	ENSG00000160200	CBS	FALSE
63451	MR-link-2	CBS:P35520:OID30200:v1:Cardiometabolic_II	CBS:P35520:OID30200:v1:Cardiometabolic_II	M00059	histidine	5	-0.0403535	0.0975592	0.679145	PPP	P35520	Shin et al.	histidine	HMDB0000177	ENSG00000160200	CBS	FALSE
63452	MR-link-2	CBS:P35520:OID30200:v1:Cardiometabolic_II	CBS:P35520:OID30200:v1:Cardiometabolic_II	M00063	cholesterol	5	-0.117603	0.106168	0.267985	PPP	P35520	Shin et al.	cholesterol	HMDB0000067	ENSG00000160200	CBS	FALSE
63453	MR-link-2	CBS:P35520:OID30200:v1:Cardiometabolic_II	CBS:P35520:OID30200:v1:Cardiometabolic_II	M00064	phenylalanine	5	0.132913	0.0913583	0.145708	PPP	P35520	Shin et al.	phenylalanine	HMDB0000159	ENSG00000160200	CBS	FALSE
63454	MR-link-2	CBS:P35520:OID30200:v1:Cardiometabolic_II	CBS:P35520:OID30200:v1:Cardiometabolic_II	M00555	adenosine	5	-0.015364	0.0972068	0.874414	PPP	P35520	Shin et al.	adenosine	HMDB0000050	ENSG00000160200	CBS	FALSE
63455	MR-link-2	CBS:P35520:OID30200:v1:Cardiometabolic_II	CBS:P35520:OID30200:v1:Cardiometabolic_II	M00577	fructose	5	0.0172116	0.0990889	0.862102	PPP	P35520	Shin et al.	fructose	HMDB0000660	ENSG00000160200	CBS	FALSE
63456	MR-link-2	CBS:P35520:OID30200:v1:Cardiometabolic_II	CBS:P35520:OID30200:v1:Cardiometabolic_II	M00599	pyruvate	5	-0.0264866	0.0943625	0.778948	PPP	P35520	Shin et al.	pyruvate	HMDB0000243	ENSG00000160200	CBS	FALSE
63457	MR-link-2	CBS:P35520:OID30200:v1:Cardiometabolic_II	CBS:P35520:OID30200:v1:Cardiometabolic_II	M00606	uridine	5	-0.0104875	0.093409	0.910605	PPP	P35520	Shin et al.	uridine	HMDB0000296	ENSG00000160200	CBS	FALSE
63458	MR-link-2	CBS:P35520:OID30200:v1:Cardiometabolic_II	CBS:P35520:OID30200:v1:Cardiometabolic_II	M01105	linoleate (18:2n6)	5	-0.0521306	0.102293	0.610319	PPP	P35520	Shin et al.	linoleate (18:2n6)	HMDB0006270,HMDB0000673	ENSG00000160200	CBS	FALSE
63459	MR-link-2	CBS:P35520:OID30200:v1:Cardiometabolic_II	CBS:P35520:OID30200:v1:Cardiometabolic_II	M01110	arachidonate (20:4n6)	5	-0.162462	0.0969623	0.0938321	PPP	P35520	Shin et al.	arachidonate (20:4n6)	HMDB0001043	ENSG00000160200	CBS	FALSE
63460	MR-link-2	CBS:P35520:OID30200:v1:Cardiometabolic_II	CBS:P35520:OID30200:v1:Cardiometabolic_II	M01123	inosine	5	-0.0537407	0.158239	0.734145	PPP	P35520	Shin et al.	inosine	HMDB0000195	ENSG00000160200	CBS	FALSE
63461	MR-link-2	CBS:P35520:OID30200:v1:Cardiometabolic_II	CBS:P35520:OID30200:v1:Cardiometabolic_II	M01284	threonine	5	0.0472783	0.108373	0.662651	PPP	P35520	Shin et al.	threonine	HMDB0000167	ENSG00000160200	CBS	FALSE
63462	MR-link-2	CBS:P35520:OID30200:v1:Cardiometabolic_II	CBS:P35520:OID30200:v1:Cardiometabolic_II	M01299	tyrosine	5	0.191043	0.0965351	0.0478163	PPP	P35520	Shin et al.	tyrosine	HMDB0000158	ENSG00000160200	CBS	FALSE
63463	MR-link-2	CBS:P35520:OID30200:v1:Cardiometabolic_II	CBS:P35520:OID30200:v1:Cardiometabolic_II	M01302	methionine	5	-0.0272087	0.110445	0.805407	PPP	P35520	Shin et al.	methionine	HMDB0000696	ENSG00000160200	CBS	FALSE
63464	MR-link-2	CBS:P35520:OID30200:v1:Cardiometabolic_II	CBS:P35520:OID30200:v1:Cardiometabolic_II	M01336	palmitate (16:0)	5	-0.0997796	0.108086	0.355928	PPP	P35520	Shin et al.	palmitate (16:0)	HMDB0000220	ENSG00000160200	CBS	FALSE
63465	MR-link-2	CBS:P35520:OID30200:v1:Cardiometabolic_II	CBS:P35520:OID30200:v1:Cardiometabolic_II	M01358	stearate (18:0)	5	-0.129257	0.105014	0.218379	PPP	P35520	Shin et al.	stearate (18:0)	HMDB0000827	ENSG00000160200	CBS	FALSE
63466	MR-link-2	CBS:P35520:OID30200:v1:Cardiometabolic_II	CBS:P35520:OID30200:v1:Cardiometabolic_II	M01493	ornithine	5	-0.0743267	0.0993517	0.45439	PPP	P35520	Shin et al.	ornithine	HMDB0000214	ENSG00000160200	CBS	FALSE
63467	MR-link-2	CBS:P35520:OID30200:v1:Cardiometabolic_II	CBS:P35520:OID30200:v1:Cardiometabolic_II	M01508	pantothenate	5	-0.0674555	0.105426	0.522277	PPP	P35520	Shin et al.	pantothenate	HMDB0000210	ENSG00000160200	CBS	FALSE
63468	MR-link-2	CBS:P35520:OID30200:v1:Cardiometabolic_II	CBS:P35520:OID30200:v1:Cardiometabolic_II	M01564	citrate	5	0.0348418	0.101405	0.731153	PPP	P35520	Shin et al.	citrate	HMDB0000094	ENSG00000160200	CBS	FALSE
63469	MR-link-2	CBS:P35520:OID30200:v1:Cardiometabolic_II	CBS:P35520:OID30200:v1:Cardiometabolic_II	M01638	arginine	5	-0.0172819	0.098061	0.860109	PPP	P35520	Shin et al.	arginine	HMDB0000517	ENSG00000160200	CBS	FALSE
63470	MR-link-2	CBS:P35520:OID30200:v1:Cardiometabolic_II	CBS:P35520:OID30200:v1:Cardiometabolic_II	M01640	ascorbate (vitamin c)	5	0.0846273	0.180467	0.639117	PPP	P35520	Shin et al.	ascorbate (vitamin c)	HMDB0000044	ENSG00000160200	CBS	FALSE
63471	MR-link-2	CBS:P35520:OID30200:v1:Cardiometabolic_II	CBS:P35520:OID30200:v1:Cardiometabolic_II	M01649	valine	5	0.145259	0.0928048	0.117533	PPP	P35520	Shin et al.	valine	HMDB0000883	ENSG00000160200	CBS	FALSE
63472	MR-link-2	CBS:P35520:OID30200:v1:Cardiometabolic_II	CBS:P35520:OID30200:v1:Cardiometabolic_II	M01670	urea	5	0.115273	0.0934964	0.217609	PPP	P35520	Shin et al.	urea	HMDB0000294	ENSG00000160200	CBS	FALSE
63473	MR-link-2	CBS:P35520:OID30200:v1:Cardiometabolic_II	CBS:P35520:OID30200:v1:Cardiometabolic_II	M01712	cortisol	5	0.0946202	0.0946953	0.317695	PPP	P35520	Shin et al.	cortisol	HMDB0000063	ENSG00000160200	CBS	FALSE
63474	MR-link-2	CBS:P35520:OID30200:v1:Cardiometabolic_II	CBS:P35520:OID30200:v1:Cardiometabolic_II	M01827	riboflavin (vitamin b2)	5	0.286947	0.213906	0.179771	PPP	P35520	Shin et al.	riboflavin (vitamin b2)	HMDB0000244	ENSG00000160200	CBS	FALSE
63475	MR-link-2	CBS:P35520:OID30200:v1:Cardiometabolic_II	CBS:P35520:OID30200:v1:Cardiometabolic_II	M02132	citrulline	5	0.0750741	0.0990331	0.448409	PPP	P35520	Shin et al.	citrulline	HMDB0000904	ENSG00000160200	CBS	FALSE
63476	MR-link-2	CBS:P35520:OID30200:v1:Cardiometabolic_II	CBS:P35520:OID30200:v1:Cardiometabolic_II	M02137	biliverdin	5	-0.0493483	0.10766	0.646685	PPP	P35520	Shin et al.	biliverdin	HMDB0001008	ENSG00000160200	CBS	FALSE
63477	MR-link-2	CBS:P35520:OID30200:v1:Cardiometabolic_II	CBS:P35520:OID30200:v1:Cardiometabolic_II	M02342	serotonin (5ht)	5	-0.0353786	0.111851	0.751773	PPP	P35520	Shin et al.	serotonin (5ht)	HMDB0000259	ENSG00000160200	CBS	FALSE
63478	MR-link-2	CBS:P35520:OID30200:v1:Cardiometabolic_II	CBS:P35520:OID30200:v1:Cardiometabolic_II	M03147	xanthine	5	0.111553	0.0979757	0.25488	PPP	P35520	Shin et al.	xanthine	HMDB0000292	ENSG00000160200	CBS	FALSE
63479	MR-link-2	CBS:P35520:OID30200:v1:Cardiometabolic_II	CBS:P35520:OID30200:v1:Cardiometabolic_II	M11438	phosphate	5	-0.0490934	0.0938994	0.601093	PPP	P35520	Shin et al.	phosphate	HMDB0001429	ENSG00000160200	CBS	FALSE
63480	MR-link-2	CBS:P35520:OID30200:v1:Cardiometabolic_II	CBS:P35520:OID30200:v1:Cardiometabolic_II	M15122	glycerol	5	-0.0153429	0.0968443	0.874119	PPP	P35520	Shin et al.	glycerol	HMDB0000131	ENSG00000160200	CBS	FALSE
63481	MR-link-2	CBS:P35520:OID30200:v1:Cardiometabolic_II	CBS:P35520:OID30200:v1:Cardiometabolic_II	M15488	acetylphosphate	5	-0.015364	0.0972068	0.874414	PPP	P35520	Shin et al.	acetylphosphate	HMDB0001494	ENSG00000160200	CBS	FALSE
63482	MR-link-2	CBS:P35520:OID30200:v1:Cardiometabolic_II	CBS:P35520:OID30200:v1:Cardiometabolic_II	M15506	choline	5	0.0682783	0.0964889	0.479176	PPP	P35520	Shin et al.	choline	HMDB0000097	ENSG00000160200	CBS	FALSE
63483	MR-link-2	CBS:P35520:OID30200:v1:Cardiometabolic_II	CBS:P35520:OID30200:v1:Cardiometabolic_II	M15630	n-acetylornithine	5	0.0552312	0.0953135	0.562273	PPP	P35520	Shin et al.	n-acetylornithine	HMDB0003357	ENSG00000160200	CBS	FALSE
63484	MR-link-2	CBS:P35520:OID30200:v1:Cardiometabolic_II	CBS:P35520:OID30200:v1:Cardiometabolic_II	M15677	3-methylhistidine	5	0.0435045	0.110895	0.694835	PPP	P35520	Shin et al.	3-methylhistidine	HMDB0000479	ENSG00000160200	CBS	FALSE
63485	MR-link-2	CBS:P35520:OID30200:v1:Cardiometabolic_II	CBS:P35520:OID30200:v1:Cardiometabolic_II	M15990	glycerophosphorylcholine (gpc)	5	0.00825196	0.0987937	0.933432	PPP	P35520	Shin et al.	glycerophosphorylcholine (gpc)	HMDB0000086	ENSG00000160200	CBS	FALSE
63486	MR-link-2	CBS:P35520:OID30200:v1:Cardiometabolic_II	CBS:P35520:OID30200:v1:Cardiometabolic_II	M15996	aspartate	5	-0.0738351	0.092448	0.424484	PPP	P35520	Shin et al.	aspartate	HMDB0000191	ENSG00000160200	CBS	FALSE
63487	MR-link-2	CBS:P35520:OID30200:v1:Cardiometabolic_II	CBS:P35520:OID30200:v1:Cardiometabolic_II	M18254	paraxanthine	5	0.048805	0.0996271	0.624221	PPP	P35520	Shin et al.	paraxanthine	HMDB0001860	ENSG00000160200	CBS	FALSE
63488	MR-link-2	CBS:P35520:OID30200:v1:Cardiometabolic_II	CBS:P35520:OID30200:v1:Cardiometabolic_II	M18467	eicosapentaenoate (epa; 20:5n3)	5	-0.092055	0.092845	0.321446	PPP	P35520	Shin et al.	eicosapentaenoate (epa; 20:5n3)	HMDB0001999	ENSG00000160200	CBS	FALSE
63489	MR-link-2	CBS:P35520:OID30200:v1:Cardiometabolic_II	CBS:P35520:OID30200:v1:Cardiometabolic_II	M18474	estrone 3-sulfate	5	-0.0328063	0.302449	0.913624	PPP	P35520	Shin et al.	estrone 3-sulfate	HMDB0001425	ENSG00000160200	CBS	FALSE
63490	MR-link-2	CBS:P35520:OID30200:v1:Cardiometabolic_II	CBS:P35520:OID30200:v1:Cardiometabolic_II	M18494	taurochenodeoxycholate	5	0.128424	0.11398	0.259856	PPP	P35520	Shin et al.	taurochenodeoxycholate	HMDB0000951	ENSG00000160200	CBS	FALSE
63491	MR-link-2	CBS:P35520:OID30200:v1:Cardiometabolic_II	CBS:P35520:OID30200:v1:Cardiometabolic_II	M19323	docosahexaenoate (dha; 22:6n3)	5	-0.106773	0.0978324	0.275101	PPP	P35520	Shin et al.	docosahexaenoate (dha; 22:6n3)	HMDB0002183	ENSG00000160200	CBS	FALSE
63492	MR-link-2	CBS:P35520:OID30200:v1:Cardiometabolic_II	CBS:P35520:OID30200:v1:Cardiometabolic_II	M19934	myo-inositol	5	-0.0459787	0.0958256	0.631358	PPP	P35520	Shin et al.	myo-inositol	HMDB0000211	ENSG00000160200	CBS	FALSE
63493	MR-link-2	CBS:P35520:OID30200:v1:Cardiometabolic_II	CBS:P35520:OID30200:v1:Cardiometabolic_II	M20489	glucose	5	0.0181381	0.0934695	0.846134	PPP	P35520	Shin et al.	glucose	HMDB0000122	ENSG00000160200	CBS	FALSE
63494	MR-link-2	CBS:P35520:OID30200:v1:Cardiometabolic_II	CBS:P35520:OID30200:v1:Cardiometabolic_II	M21044	2-hydroxybutyrate (ahb)	5	-0.13454	0.0965908	0.163654	PPP	P35520	Shin et al.	2-hydroxybutyrate (ahb)	HMDB0000008	ENSG00000160200	CBS	FALSE
63495	MR-link-2	CBS:P35520:OID30200:v1:Cardiometabolic_II	CBS:P35520:OID30200:v1:Cardiometabolic_II	M22189	palmitoylcarnitine (c16)	5	0.0761777	0.101918	0.454797	PPP	P35520	Shin et al.	palmitoylcarnitine (c16)	HMDB0000222	ENSG00000160200	CBS	FALSE
63496	MR-link-2	CBS:P35520:OID30200:v1:Cardiometabolic_II	CBS:P35520:OID30200:v1:Cardiometabolic_II	M22842	cholate	5	0.208372	0.107273	0.0520825	PPP	P35520	Shin et al.	cholate	HMDB0000619	ENSG00000160200	CBS	FALSE
63497	MR-link-2	CBS:P35520:OID30200:v1:Cardiometabolic_II	CBS:P35520:OID30200:v1:Cardiometabolic_II	M27716	bilirubin (z,z)	5	0.0178035	0.115804	0.877816	PPP	P35520	Shin et al.	bilirubin (z,z)	HMDB0000054	ENSG00000160200	CBS	FALSE
63498	MR-link-2	CBS:P35520:OID30200:v1:Cardiometabolic_II	CBS:P35520:OID30200:v1:Cardiometabolic_II	M27718	creatine	5	0.189548	0.0937432	0.0431768	PPP	P35520	Shin et al.	creatine	HMDB0000064	ENSG00000160200	CBS	FALSE
63499	MR-link-2	CBS:P35520:OID30200:v1:Cardiometabolic_II	CBS:P35520:OID30200:v1:Cardiometabolic_II	M31453	cysteine	5	-0.0417283	0.0941925	0.657758	PPP	P35520	Shin et al.	cysteine	HMDB0000574	ENSG00000160200	CBS	FALSE
63500	MR-link-2	CBS:P35520:OID30200:v1:Cardiometabolic_II	CBS:P35520:OID30200:v1:Cardiometabolic_II	M31454	cystine	5	-0.0590513	0.17933	0.741937	PPP	P35520	Shin et al.	cystine	HMDB0000192	ENSG00000160200	CBS	FALSE
63501	MR-link-2	CBS:P35520:OID30200:v1:Cardiometabolic_II	CBS:P35520:OID30200:v1:Cardiometabolic_II	M32198	acetylcarnitine (c2)	5	0.0493574	0.0948777	0.60291	PPP	P35520	Shin et al.	acetylcarnitine (c2)	HMDB0000201	ENSG00000160200	CBS	FALSE
63502	MR-link-2	CBS:P35520:OID30200:v1:Cardiometabolic_II	CBS:P35520:OID30200:v1:Cardiometabolic_II	M32315	serine	5	0.156471	0.0954083	0.101003	PPP	P35520	Shin et al.	serine	HMDB0000187	ENSG00000160200	CBS	TRUE
63503	MR-link-2	CBS:P35520:OID30200:v1:Cardiometabolic_II	CBS:P35520:OID30200:v1:Cardiometabolic_II	M32319	trans-4-hydroxyproline	5	0.026374	0.0941362	0.779348	PPP	P35520	Shin et al.	trans-4-hydroxyproline	HMDB0000725	ENSG00000160200	CBS	FALSE
63504	MR-link-2	CBS:P35520:OID30200:v1:Cardiometabolic_II	CBS:P35520:OID30200:v1:Cardiometabolic_II	M32322	glutamate	5	0.0493607	0.0938118	0.598772	PPP	P35520	Shin et al.	glutamate	HMDB0000148	ENSG00000160200	CBS	FALSE
63505	MR-link-2	CBS:P35520:OID30200:v1:Cardiometabolic_II	CBS:P35520:OID30200:v1:Cardiometabolic_II	M32338	glycine	5	0.0657907	0.0945828	0.486687	PPP	P35520	Shin et al.	glycine	HMDB0000123	ENSG00000160200	CBS	FALSE
63506	MR-link-2	CBS:P35520:OID30200:v1:Cardiometabolic_II	CBS:P35520:OID30200:v1:Cardiometabolic_II	M32339	alanine	5	-0.112996	0.0985348	0.251478	PPP	P35520	Shin et al.	alanine	HMDB0000161	ENSG00000160200	CBS	FALSE
63507	MR-link-2	CBS:P35520:OID30200:v1:Cardiometabolic_II	CBS:P35520:OID30200:v1:Cardiometabolic_II	M32425	dehydroepiandrosterone sulfate (dhea-s)	5	-0.00843243	0.0982861	0.93163	PPP	P35520	Shin et al.	dehydroepiandrosterone sulfate (dhea-s)	HMDB0001032	ENSG00000160200	CBS	FALSE
63508	MR-link-2	CBS:P35520:OID30200:v1:Cardiometabolic_II	CBS:P35520:OID30200:v1:Cardiometabolic_II	M32458	oleamide	5	0.080346	0.10005	0.421941	PPP	P35520	Shin et al.	oleamide	HMDB0002117	ENSG00000160200	CBS	FALSE
63509	MR-link-2	CBS:P35520:OID30200:v1:Cardiometabolic_II	CBS:P35520:OID30200:v1:Cardiometabolic_II	M32593	heme	5	-0.0102127	0.104835	0.922395	PPP	P35520	Shin et al.	heme	HMDB0003178	ENSG00000160200	CBS	FALSE
63510	MR-link-2	CBS:P35520:OID30200:v1:Cardiometabolic_II	CBS:P35520:OID30200:v1:Cardiometabolic_II	M33453	alpha-ketoglutarate	5	0.129495	0.106249	0.222926	PPP	P35520	Shin et al.	alpha-ketoglutarate	HMDB0000208	ENSG00000160200	CBS	FALSE
63511	MR-link-2	CBS:P35520:OID30200:v1:Cardiometabolic_II	CBS:P35520:OID30200:v1:Cardiometabolic_II	M34106	bilirubin (e,z or z,e)*	5	-0.101943	0.119927	0.395301	PPP	P35520	Shin et al.	bilirubin (e,z or z,e)*	HMDB0000488	ENSG00000160200	CBS	FALSE
63512	MR-link-2	CBS:P35520:OID30200:v1:Cardiometabolic_II	CBS:P35520:OID30200:v1:Cardiometabolic_II	M34283	asparagine	5	0.0900521	0.103004	0.381979	PPP	P35520	Shin et al.	asparagine	HMDB0000168	ENSG00000160200	CBS	FALSE
63513	MR-link-2	CBS:P35520:OID30200:v1:Cardiometabolic_II	CBS:P35520:OID30200:v1:Cardiometabolic_II	bioa_001	alanine	5	0.026722	0.0290904	0.358313	PPP	P35520	Lotta et al.	alanine	HMDB0000161	ENSG00000160200	CBS	FALSE
63514	MR-link-2	CBS:P35520:OID30200:v1:Cardiometabolic_II	CBS:P35520:OID30200:v1:Cardiometabolic_II	bioa_002	arginine	5	-0.0261791	0.0456758	0.566543	PPP	P35520	Lotta et al.	arginine	HMDB0000517	ENSG00000160200	CBS	FALSE
63515	MR-link-2	CBS:P35520:OID30200:v1:Cardiometabolic_II	CBS:P35520:OID30200:v1:Cardiometabolic_II	bioa_003	asparagine	5	0.0409769	0.0473177	0.386492	PPP	P35520	Lotta et al.	asparagine	HMDB0000168	ENSG00000160200	CBS	FALSE
63516	MR-link-2	CBS:P35520:OID30200:v1:Cardiometabolic_II	CBS:P35520:OID30200:v1:Cardiometabolic_II	bioa_004	aspartate	5	0.0330319	0.0493236	0.50305	PPP	P35520	Lotta et al.	aspartate	HMDB0000191	ENSG00000160200	CBS	FALSE
63517	MR-link-2	CBS:P35520:OID30200:v1:Cardiometabolic_II	CBS:P35520:OID30200:v1:Cardiometabolic_II	bioa_005	citrulline	5	0.0126705	0.0472445	0.788553	PPP	P35520	Lotta et al.	citrulline	HMDB0000904	ENSG00000160200	CBS	FALSE
63518	MR-link-2	CBS:P35520:OID30200:v1:Cardiometabolic_II	CBS:P35520:OID30200:v1:Cardiometabolic_II	bioa_006	glutamine	5	0.0024684	0.032897	0.940188	PPP	P35520	Lotta et al.	glutamine	HMDB0000641	ENSG00000160200	CBS	FALSE
63519	MR-link-2	CBS:P35520:OID30200:v1:Cardiometabolic_II	CBS:P35520:OID30200:v1:Cardiometabolic_II	bioa_007	glutamate	5	0.0144907	0.0513894	0.77796	PPP	P35520	Lotta et al.	glutamate	HMDB0000148	ENSG00000160200	CBS	FALSE
63520	MR-link-2	CBS:P35520:OID30200:v1:Cardiometabolic_II	CBS:P35520:OID30200:v1:Cardiometabolic_II	bioa_008	glycine	5	-0.00795484	0.0288676	0.782883	PPP	P35520	Lotta et al.	glycine	HMDB0000123	ENSG00000160200	CBS	FALSE
63521	MR-link-2	CBS:P35520:OID30200:v1:Cardiometabolic_II	CBS:P35520:OID30200:v1:Cardiometabolic_II	bioa_009	histidine	5	0.0705351	0.0300228	0.0188045	PPP	P35520	Lotta et al.	histidine	HMDB0000177	ENSG00000160200	CBS	FALSE
63522	MR-link-2	CBS:P35520:OID30200:v1:Cardiometabolic_II	CBS:P35520:OID30200:v1:Cardiometabolic_II	bioa_013	methionine	5	-0.0255299	0.0459013	0.57808	PPP	P35520	Lotta et al.	methionine	HMDB0000696	ENSG00000160200	CBS	FALSE
63523	MR-link-2	CBS:P35520:OID30200:v1:Cardiometabolic_II	CBS:P35520:OID30200:v1:Cardiometabolic_II	bioa_014	ornithine	5	0.066154	0.0472878	0.161823	PPP	P35520	Lotta et al.	ornithine	HMDB0000214	ENSG00000160200	CBS	FALSE
63524	MR-link-2	CBS:P35520:OID30200:v1:Cardiometabolic_II	CBS:P35520:OID30200:v1:Cardiometabolic_II	bioa_015	phenylethylamine	5	0.0114002	0.0906294	0.899899	PPP	P35520	Lotta et al.	phenylethylamine	HMDB0012275	ENSG00000160200	CBS	FALSE
63525	MR-link-2	CBS:P35520:OID30200:v1:Cardiometabolic_II	CBS:P35520:OID30200:v1:Cardiometabolic_II	bioa_016	phenylalanine	5	0.0607803	0.0300924	0.043405	PPP	P35520	Lotta et al.	phenylalanine	HMDB0000159	ENSG00000160200	CBS	FALSE
63526	MR-link-2	CBS:P35520:OID30200:v1:Cardiometabolic_II	CBS:P35520:OID30200:v1:Cardiometabolic_II	bioa_018	serine	5	0.0515936	0.046446	0.266642	PPP	P35520	Lotta et al.	serine	HMDB0000187	ENSG00000160200	CBS	TRUE
63527	MR-link-2	CBS:P35520:OID30200:v1:Cardiometabolic_II	CBS:P35520:OID30200:v1:Cardiometabolic_II	bioa_019	threonine	5	-0.00719451	0.0530806	0.892186	PPP	P35520	Lotta et al.	threonine	HMDB0000167	ENSG00000160200	CBS	FALSE
63528	MR-link-2	CBS:P35520:OID30200:v1:Cardiometabolic_II	CBS:P35520:OID30200:v1:Cardiometabolic_II	bioa_020	tryptophan	5	0.0759928	0.0452079	0.0927705	PPP	P35520	Lotta et al.	tryptophan	HMDB0000929	ENSG00000160200	CBS	FALSE
63529	MR-link-2	CBS:P35520:OID30200:v1:Cardiometabolic_II	CBS:P35520:OID30200:v1:Cardiometabolic_II	bioa_021	tyrosine	5	0.0812022	0.0289629	0.00505261	PPP	P35520	Lotta et al.	tyrosine	HMDB0000158	ENSG00000160200	CBS	FALSE
63530	MR-link-2	CBS:P35520:OID30200:v1:Cardiometabolic_II	CBS:P35520:OID30200:v1:Cardiometabolic_II	bioa_022	valine	5	0.04898	0.0280127	0.080379	PPP	P35520	Lotta et al.	valine	HMDB0000883	ENSG00000160200	CBS	FALSE
63531	MR-link-2	CBS:P35520:OID30200:v1:Cardiometabolic_II	CBS:P35520:OID30200:v1:Cardiometabolic_II	bioa_023	n-acetylornithine	5	-0.00326917	0.0471377	0.944708	PPP	P35520	Lotta et al.	n-acetylornithine	HMDB0003357	ENSG00000160200	CBS	FALSE
63532	MR-link-2	CBS:P35520:OID30200:v1:Cardiometabolic_II	CBS:P35520:OID30200:v1:Cardiometabolic_II	bioa_030	trans-hydroxyproline	5	0.0578726	0.0485451	0.233206	PPP	P35520	Lotta et al.	trans-hydroxyproline	HMDB0000725	ENSG00000160200	CBS	FALSE
63533	MR-link-2	CBS:P35520:OID30200:v1:Cardiometabolic_II	CBS:P35520:OID30200:v1:Cardiometabolic_II	bioa_031	sarcosine	5	-0.0607732	0.0522665	0.244929	PPP	P35520	Lotta et al.	sarcosine	HMDB0000271	ENSG00000160200	CBS	FALSE
63534	MR-link-2	CBS:P35520:OID30200:v1:Cardiometabolic_II	CBS:P35520:OID30200:v1:Cardiometabolic_II	bioa_032	serotonin	5	0.041141	0.0633568	0.516109	PPP	P35520	Lotta et al.	serotonin	HMDB0000259	ENSG00000160200	CBS	FALSE
63535	MR-link-2	CBS:P35520:OID30200:v1:Cardiometabolic_II	CBS:P35520:OID30200:v1:Cardiometabolic_II	bioa_033	spermidine	5	0.0465212	0.0622034	0.454527	PPP	P35520	Lotta et al.	spermidine	HMDB0001257	ENSG00000160200	CBS	FALSE
63536	MR-link-2	CBS:P35520:OID30200:v1:Cardiometabolic_II	CBS:P35520:OID30200:v1:Cardiometabolic_II	bior_002	acetylcarnitine (c2)	5	0.151767	0.0512806	0.00308103	PPP	P35520	Lotta et al.	acetylcarnitine (c2)	HMDB0000201	ENSG00000160200	CBS	FALSE
63537	MR-link-2	CBS:P35520:OID30200:v1:Cardiometabolic_II	CBS:P35520:OID30200:v1:Cardiometabolic_II	bior_031	hexadecanoylcarnitine	5	0.0567158	0.0473566	0.23106	PPP	P35520	Lotta et al.	hexadecanoylcarnitine	HMDB0000222	ENSG00000160200	CBS	FALSE
63538	MR-link-2	CBS:P35520:OID30200:v1:Cardiometabolic_II	CBS:P35520:OID30200:v1:Cardiometabolic_II	met-d-Acetate	acetate	5	0.0205924	0.0240691	0.392244	PPP	P35520	Borges et al.	acetate	HMDB0000042	ENSG00000160200	CBS	FALSE
63539	MR-link-2	CBS:P35520:OID30200:v1:Cardiometabolic_II	CBS:P35520:OID30200:v1:Cardiometabolic_II	met-d-Acetoacetate	acetoacetate	5	-0.0178786	0.0240516	0.457275	PPP	P35520	Borges et al.	acetoacetate	HMDB0000060	ENSG00000160200	CBS	FALSE
63540	MR-link-2	CBS:P35520:OID30200:v1:Cardiometabolic_II	CBS:P35520:OID30200:v1:Cardiometabolic_II	met-d-Ala	alanine	5	0.0182854	0.0239744	0.445638	PPP	P35520	Borges et al.	alanine	HMDB0000161	ENSG00000160200	CBS	FALSE
63541	MR-link-2	CBS:P35520:OID30200:v1:Cardiometabolic_II	CBS:P35520:OID30200:v1:Cardiometabolic_II	met-d-Citrate	citrate	5	0.0155259	0.0283539	0.583985	PPP	P35520	Borges et al.	citrate	HMDB0000094	ENSG00000160200	CBS	FALSE
63542	MR-link-2	CBS:P35520:OID30200:v1:Cardiometabolic_II	CBS:P35520:OID30200:v1:Cardiometabolic_II	met-d-Gln	glutamine	5	0.00345006	0.0294099	0.906615	PPP	P35520	Borges et al.	glutamine	HMDB0000641	ENSG00000160200	CBS	FALSE
63543	MR-link-2	CBS:P35520:OID30200:v1:Cardiometabolic_II	CBS:P35520:OID30200:v1:Cardiometabolic_II	met-d-Glucose	glucose	5	0.0260519	0.0268594	0.332078	PPP	P35520	Borges et al.	glucose	HMDB0000122	ENSG00000160200	CBS	FALSE
63544	MR-link-2	CBS:P35520:OID30200:v1:Cardiometabolic_II	CBS:P35520:OID30200:v1:Cardiometabolic_II	met-d-Gly	glycine	5	-0.0294423	0.0248102	0.235346	PPP	P35520	Borges et al.	glycine	HMDB0000123	ENSG00000160200	CBS	FALSE
63545	MR-link-2	CBS:P35520:OID30200:v1:Cardiometabolic_II	CBS:P35520:OID30200:v1:Cardiometabolic_II	met-d-His	histidine	5	0.0159417	0.0263981	0.545912	PPP	P35520	Borges et al.	histidine	HMDB0000177	ENSG00000160200	CBS	FALSE
63546	MR-link-2	CBS:P35520:OID30200:v1:Cardiometabolic_II	CBS:P35520:OID30200:v1:Cardiometabolic_II	met-d-LA	linoleate (18:2n6)	5	0.0201398	0.0238925	0.399266	PPP	P35520	Borges et al.	linoleate (18:2n6)	HMDB0006270,HMDB0000673	ENSG00000160200	CBS	FALSE
63547	MR-link-2	CBS:P35520:OID30200:v1:Cardiometabolic_II	CBS:P35520:OID30200:v1:Cardiometabolic_II	met-d-Phe	phenylalanine	5	0.0601719	0.0263171	0.0222298	PPP	P35520	Borges et al.	phenylalanine	HMDB0000159	ENSG00000160200	CBS	FALSE
63548	MR-link-2	CBS:P35520:OID30200:v1:Cardiometabolic_II	CBS:P35520:OID30200:v1:Cardiometabolic_II	met-d-Pyruvate	pyruvate	5	-0.0379595	0.0246973	0.124296	PPP	P35520	Borges et al.	pyruvate	HMDB0000243	ENSG00000160200	CBS	FALSE
63549	MR-link-2	CBS:P35520:OID30200:v1:Cardiometabolic_II	CBS:P35520:OID30200:v1:Cardiometabolic_II	met-d-Tyr	tyrosine	5	0.0646283	0.0271293	0.0172079	PPP	P35520	Borges et al.	tyrosine	HMDB0000158	ENSG00000160200	CBS	FALSE
63550	MR-link-2	CBS:P35520:OID30200:v1:Cardiometabolic_II	CBS:P35520:OID30200:v1:Cardiometabolic_II	met-d-Val	valine	5	0.0149872	0.026107	0.56592	PPP	P35520	Borges et al.	valine	HMDB0000883	ENSG00000160200	CBS	FALSE
63551	MR-link-2	CDA:P32320:OID30345:v1:Cardiometabolic_II	CDA:P32320:OID30345:v1:Cardiometabolic_II	GCST90199627	n-alpha-acetylornithine	15	0.00666819	0.0319467	0.83466	PPP	P32320	Chen et al.	n-alpha-acetylornithine	HMDB0003357	ENSG00000158825	CDA	FALSE
63552	MR-link-2	CDA:P32320:OID30345:v1:Cardiometabolic_II	CDA:P32320:OID30345:v1:Cardiometabolic_II	GCST90199628	3-methylhistidine	15	0.0271196	0.0248436	0.275002	PPP	P32320	Chen et al.	3-methylhistidine	HMDB0000479	ENSG00000158825	CDA	FALSE
63553	MR-link-2	CDA:P32320:OID30345:v1:Cardiometabolic_II	CDA:P32320:OID30345:v1:Cardiometabolic_II	GCST90199629	glycerophosphorylcholine (gpc)	15	0.0432793	0.0270707	0.109876	PPP	P32320	Chen et al.	glycerophosphorylcholine (gpc)	HMDB0000086	ENSG00000158825	CDA	FALSE
63554	MR-link-2	CDA:P32320:OID30345:v1:Cardiometabolic_II	CDA:P32320:OID30345:v1:Cardiometabolic_II	GCST90199637	n-acetylglutamate	15	-0.0378642	0.025824	0.142582	PPP	P32320	Chen et al.	n-acetylglutamate	HMDB0001138	ENSG00000158825	CDA	FALSE
63555	MR-link-2	CDA:P32320:OID30345:v1:Cardiometabolic_II	CDA:P32320:OID30345:v1:Cardiometabolic_II	GCST90199651	docosahexaenoate (dha; 22:6n3)	15	-0.0055464	0.0250454	0.824739	PPP	P32320	Chen et al.	docosahexaenoate (dha; 22:6n3)	HMDB0002183	ENSG00000158825	CDA	FALSE
63556	MR-link-2	CDA:P32320:OID30345:v1:Cardiometabolic_II	CDA:P32320:OID30345:v1:Cardiometabolic_II	GCST90199652	1-stearoyl-2-oleoyl-gps (18:0/18:1)	15	0.0124123	0.0255024	0.626464	PPP	P32320	Chen et al.	1-stearoyl-2-oleoyl-gps (18:0/18:1)	HMDB0010163	ENSG00000158825	CDA	FALSE
63557	MR-link-2	CDA:P32320:OID30345:v1:Cardiometabolic_II	CDA:P32320:OID30345:v1:Cardiometabolic_II	GCST90199654	paraxanthine	15	-0.0241426	0.0262507	0.357733	PPP	P32320	Chen et al.	paraxanthine	HMDB0001860	ENSG00000158825	CDA	FALSE
63558	MR-link-2	CDA:P32320:OID30345:v1:Cardiometabolic_II	CDA:P32320:OID30345:v1:Cardiometabolic_II	GCST90199665	n-acetylaspartate (naa)	15	0.0145582	0.0252177	0.563737	PPP	P32320	Chen et al.	n-acetylaspartate (naa)	HMDB0000812	ENSG00000158825	CDA	FALSE
63559	MR-link-2	CDA:P32320:OID30345:v1:Cardiometabolic_II	CDA:P32320:OID30345:v1:Cardiometabolic_II	GCST90199666	palmitoylcarnitine (c16)	15	0.0153832	0.0264575	0.56095	PPP	P32320	Chen et al.	palmitoylcarnitine (c16)	HMDB0000222	ENSG00000158825	CDA	FALSE
63560	MR-link-2	CDA:P32320:OID30345:v1:Cardiometabolic_II	CDA:P32320:OID30345:v1:Cardiometabolic_II	GCST90199669	acetylcarnitine (c2)	15	0.0343175	0.0266637	0.198078	PPP	P32320	Chen et al.	acetylcarnitine (c2)	HMDB0000201	ENSG00000158825	CDA	FALSE
63561	MR-link-2	CDA:P32320:OID30345:v1:Cardiometabolic_II	CDA:P32320:OID30345:v1:Cardiometabolic_II	GCST90199673	dehydroepiandrosterone sulfate (dhea-s)	15	0.000300559	0.0252449	0.990501	PPP	P32320	Chen et al.	dehydroepiandrosterone sulfate (dhea-s)	HMDB0001032	ENSG00000158825	CDA	FALSE
63562	MR-link-2	CDA:P32320:OID30345:v1:Cardiometabolic_II	CDA:P32320:OID30345:v1:Cardiometabolic_II	GCST90199691	1-methylhistidine	15	0.0204911	0.0251935	0.416019	PPP	P32320	Chen et al.	1-methylhistidine	HMDB0000001	ENSG00000158825	CDA	FALSE
63563	MR-link-2	CDA:P32320:OID30345:v1:Cardiometabolic_II	CDA:P32320:OID30345:v1:Cardiometabolic_II	GCST90199845	sphinganine-1-phosphate	15	-0.0196257	0.0258541	0.447796	PPP	P32320	Chen et al.	sphinganine-1-phosphate	HMDB0001383	ENSG00000158825	CDA	FALSE
63564	MR-link-2	CDA:P32320:OID30345:v1:Cardiometabolic_II	CDA:P32320:OID30345:v1:Cardiometabolic_II	GCST90199896	sulfate*	15	0.0212659	0.0251042	0.396935	PPP	P32320	Chen et al.	sulfate*	HMDB01448	ENSG00000158825	CDA	FALSE
63565	MR-link-2	CDA:P32320:OID30345:v1:Cardiometabolic_II	CDA:P32320:OID30345:v1:Cardiometabolic_II	GCST90199972	sphingomyelin (d18:1/24:1, d18:2/24:0)*	15	0.0486147	0.0250891	0.052662	PPP	P32320	Chen et al.	sphingomyelin (d18:1/24:1, d18:2/24:0)*	HMDB0012107	ENSG00000158825	CDA	FALSE
63566	MR-link-2	CDA:P32320:OID30345:v1:Cardiometabolic_II	CDA:P32320:OID30345:v1:Cardiometabolic_II	GCST90200001	sphingomyelin (d18:1/20:0, d16:1/22:0)*	15	-0.00265339	0.0256242	0.917526	PPP	P32320	Chen et al.	sphingomyelin (d18:1/20:0, d16:1/22:0)*	HMDB0012102	ENSG00000158825	CDA	FALSE
63567	MR-link-2	CDA:P32320:OID30345:v1:Cardiometabolic_II	CDA:P32320:OID30345:v1:Cardiometabolic_II	GCST90200049	myristoyl dihydrosphingomyelin (d18:0/14:0)*	15	-0.0123438	0.0251833	0.624023	PPP	P32320	Chen et al.	myristoyl dihydrosphingomyelin (d18:0/14:0)*	HMDB0012085	ENSG00000158825	CDA	FALSE
63568	MR-link-2	CDA:P32320:OID30345:v1:Cardiometabolic_II	CDA:P32320:OID30345:v1:Cardiometabolic_II	GCST90200056	sphingomyelin (d18:0/18:0, d19:0/17:0)*	15	0.00387673	0.0253843	0.878618	PPP	P32320	Chen et al.	sphingomyelin (d18:0/18:0, d19:0/17:0)*	HMDB0012087	ENSG00000158825	CDA	FALSE
63569	MR-link-2	CDA:P32320:OID30345:v1:Cardiometabolic_II	CDA:P32320:OID30345:v1:Cardiometabolic_II	GCST90200279	pantothenate	15	0.0271609	0.0251339	0.279854	PPP	P32320	Chen et al.	pantothenate	HMDB0000210	ENSG00000158825	CDA	FALSE
63570	MR-link-2	CDA:P32320:OID30345:v1:Cardiometabolic_II	CDA:P32320:OID30345:v1:Cardiometabolic_II	GCST90200281	phosphoethanolamine	15	-0.0160598	0.032208	0.618041	PPP	P32320	Chen et al.	phosphoethanolamine	HMDB0000224	ENSG00000158825	CDA	FALSE
63571	MR-link-2	CDA:P32320:OID30345:v1:Cardiometabolic_II	CDA:P32320:OID30345:v1:Cardiometabolic_II	GCST90200283	3-ureidopropionate	15	-0.00894637	0.0260187	0.730964	PPP	P32320	Chen et al.	3-ureidopropionate	HMDB0000026	ENSG00000158825	CDA	FALSE
63572	MR-link-2	CDA:P32320:OID30345:v1:Cardiometabolic_II	CDA:P32320:OID30345:v1:Cardiometabolic_II	GCST90200291	sarcosine	15	0.0118266	0.0249851	0.635967	PPP	P32320	Chen et al.	sarcosine	HMDB0000271	ENSG00000158825	CDA	FALSE
63573	MR-link-2	CDA:P32320:OID30345:v1:Cardiometabolic_II	CDA:P32320:OID30345:v1:Cardiometabolic_II	GCST90200292	trans-4-hydroxyproline	15	0.0517378	0.0249536	0.0381386	PPP	P32320	Chen et al.	trans-4-hydroxyproline	HMDB0000725	ENSG00000158825	CDA	FALSE
63574	MR-link-2	CDA:P32320:OID30345:v1:Cardiometabolic_II	CDA:P32320:OID30345:v1:Cardiometabolic_II	GCST90200293	thyroxine	15	-0.00228407	0.025517	0.928675	PPP	P32320	Chen et al.	thyroxine	HMDB0000248	ENSG00000158825	CDA	FALSE
63575	MR-link-2	CDA:P32320:OID30345:v1:Cardiometabolic_II	CDA:P32320:OID30345:v1:Cardiometabolic_II	GCST90200296	methyl indole-3-acetate	15	-0.0145156	0.0271327	0.592659	PPP	P32320	Chen et al.	methyl indole-3-acetate	HMDB0029738	ENSG00000158825	CDA	FALSE
63576	MR-link-2	CDA:P32320:OID30345:v1:Cardiometabolic_II	CDA:P32320:OID30345:v1:Cardiometabolic_II	GCST90200304	citrate	15	0.0141008	0.0269592	0.600945	PPP	P32320	Chen et al.	citrate	HMDB0000094	ENSG00000158825	CDA	FALSE
63577	MR-link-2	CDA:P32320:OID30345:v1:Cardiometabolic_II	CDA:P32320:OID30345:v1:Cardiometabolic_II	GCST90200306	butyrate/isobutyrate (4:0)	15	-0.0292578	0.0257372	0.255627	PPP	P32320	Chen et al.	butyrate/isobutyrate (4:0)	HMDB0000039	ENSG00000158825	CDA	FALSE
63578	MR-link-2	CDA:P32320:OID30345:v1:Cardiometabolic_II	CDA:P32320:OID30345:v1:Cardiometabolic_II	GCST90200314	n-acetylneuraminate	15	-0.00108102	0.0250727	0.96561	PPP	P32320	Chen et al.	n-acetylneuraminate	HMDB0000230	ENSG00000158825	CDA	FALSE
63579	MR-link-2	CDA:P32320:OID30345:v1:Cardiometabolic_II	CDA:P32320:OID30345:v1:Cardiometabolic_II	GCST90200318	acetoacetate	15	0.0246062	0.0305192	0.420098	PPP	P32320	Chen et al.	acetoacetate	HMDB0000060	ENSG00000158825	CDA	FALSE
63580	MR-link-2	CDA:P32320:OID30345:v1:Cardiometabolic_II	CDA:P32320:OID30345:v1:Cardiometabolic_II	GCST90200319	cys-gly, oxidized	15	-0.0222047	0.0277139	0.423009	PPP	P32320	Chen et al.	cys-gly, oxidized	HMDB0000078	ENSG00000158825	CDA	FALSE
63581	MR-link-2	CDA:P32320:OID30345:v1:Cardiometabolic_II	CDA:P32320:OID30345:v1:Cardiometabolic_II	GCST90200321	cholate	15	0.0134789	0.028366	0.634659	PPP	P32320	Chen et al.	cholate	HMDB0000619	ENSG00000158825	CDA	FALSE
63582	MR-link-2	CDA:P32320:OID30345:v1:Cardiometabolic_II	CDA:P32320:OID30345:v1:Cardiometabolic_II	GCST90200323	creatine	15	0.0198245	0.0252669	0.432687	PPP	P32320	Chen et al.	creatine	HMDB0000064	ENSG00000158825	CDA	FALSE
63583	MR-link-2	CDA:P32320:OID30345:v1:Cardiometabolic_II	CDA:P32320:OID30345:v1:Cardiometabolic_II	GCST90200325	glycerol	15	-0.0171185	0.0292431	0.558288	PPP	P32320	Chen et al.	glycerol	HMDB0000131	ENSG00000158825	CDA	FALSE
63584	MR-link-2	CDA:P32320:OID30345:v1:Cardiometabolic_II	CDA:P32320:OID30345:v1:Cardiometabolic_II	GCST90200327	choline	15	-0.0224215	0.0254246	0.37784	PPP	P32320	Chen et al.	choline	HMDB0000097	ENSG00000158825	CDA	FALSE
63585	MR-link-2	CDA:P32320:OID30345:v1:Cardiometabolic_II	CDA:P32320:OID30345:v1:Cardiometabolic_II	GCST90200335	stearoyl sphingomyelin (d18:1/18:0)	15	-0.0203067	0.0264551	0.442731	PPP	P32320	Chen et al.	stearoyl sphingomyelin (d18:1/18:0)	HMDB0001348	ENSG00000158825	CDA	FALSE
63586	MR-link-2	CDA:P32320:OID30345:v1:Cardiometabolic_II	CDA:P32320:OID30345:v1:Cardiometabolic_II	GCST90200336	n-palmitoyl-sphingosine (d18:1/16:0)	15	0.0399418	0.0258381	0.122142	PPP	P32320	Chen et al.	n-palmitoyl-sphingosine (d18:1/16:0)	HMDB0004949	ENSG00000158825	CDA	FALSE
63587	MR-link-2	CDA:P32320:OID30345:v1:Cardiometabolic_II	CDA:P32320:OID30345:v1:Cardiometabolic_II	GCST90200337	taurochenodeoxycholate	15	0.00526398	0.0257884	0.838258	PPP	P32320	Chen et al.	taurochenodeoxycholate	HMDB0000951	ENSG00000158825	CDA	FALSE
63588	MR-link-2	CDA:P32320:OID30345:v1:Cardiometabolic_II	CDA:P32320:OID30345:v1:Cardiometabolic_II	GCST90200341	n-stearoyl-sphingosine (d18:1/18:0)*	15	0.00474304	0.0279255	0.865131	PPP	P32320	Chen et al.	n-stearoyl-sphingosine (d18:1/18:0)*	HMDB0004950	ENSG00000158825	CDA	FALSE
63589	MR-link-2	CDA:P32320:OID30345:v1:Cardiometabolic_II	CDA:P32320:OID30345:v1:Cardiometabolic_II	GCST90200345	s-adenosylhomocysteine (sah)	15	0.0135446	0.0299014	0.650567	PPP	P32320	Chen et al.	s-adenosylhomocysteine (sah)	HMDB00939	ENSG00000158825	CDA	FALSE
63590	MR-link-2	CDA:P32320:OID30345:v1:Cardiometabolic_II	CDA:P32320:OID30345:v1:Cardiometabolic_II	GCST90200348	quinolinate	15	-0.0274268	0.0250624	0.273805	PPP	P32320	Chen et al.	quinolinate	HMDB0000232	ENSG00000158825	CDA	FALSE
63591	MR-link-2	CDA:P32320:OID30345:v1:Cardiometabolic_II	CDA:P32320:OID30345:v1:Cardiometabolic_II	GCST90200349	eicosapentaenoate (epa; 20:5n3)	15	-0.0198996	0.0248271	0.422828	PPP	P32320	Chen et al.	eicosapentaenoate (epa; 20:5n3)	HMDB0001999	ENSG00000158825	CDA	FALSE
63592	MR-link-2	CDA:P32320:OID30345:v1:Cardiometabolic_II	CDA:P32320:OID30345:v1:Cardiometabolic_II	GCST90200351	n-acetylputrescine	15	-0.0387861	0.0264751	0.142919	PPP	P32320	Chen et al.	n-acetylputrescine	HMDB0002064	ENSG00000158825	CDA	FALSE
63593	MR-link-2	CDA:P32320:OID30345:v1:Cardiometabolic_II	CDA:P32320:OID30345:v1:Cardiometabolic_II	GCST90200354	linoleate (18:2n6)	15	-0.00377057	0.0275799	0.891257	PPP	P32320	Chen et al.	linoleate (18:2n6)	HMDB0006270,HMDB0000673	ENSG00000158825	CDA	FALSE
63594	MR-link-2	CDA:P32320:OID30345:v1:Cardiometabolic_II	CDA:P32320:OID30345:v1:Cardiometabolic_II	GCST90200355	adenosine 5'-diphosphate (adp)	15	0.0571657	0.0355308	0.107637	PPP	P32320	Chen et al.	adenosine 5'-diphosphate (adp)	HMDB0001341	ENSG00000158825	CDA	FALSE
63595	MR-link-2	CDA:P32320:OID30345:v1:Cardiometabolic_II	CDA:P32320:OID30345:v1:Cardiometabolic_II	GCST90200356	adenosine 5'-monophosphate (amp)	15	0.0354745	0.0287444	0.217153	PPP	P32320	Chen et al.	adenosine 5'-monophosphate (amp)	HMDB0000045	ENSG00000158825	CDA	FALSE
63596	MR-link-2	CDA:P32320:OID30345:v1:Cardiometabolic_II	CDA:P32320:OID30345:v1:Cardiometabolic_II	GCST90200358	arachidonate (20:4n6)	15	-0.0119828	0.0254118	0.637251	PPP	P32320	Chen et al.	arachidonate (20:4n6)	HMDB0001043	ENSG00000158825	CDA	FALSE
63597	MR-link-2	CDA:P32320:OID30345:v1:Cardiometabolic_II	CDA:P32320:OID30345:v1:Cardiometabolic_II	GCST90200359	5-methylthioadenosine (mta)	15	-0.0539304	0.0251424	0.0319531	PPP	P32320	Chen et al.	5-methylthioadenosine (mta)	HMDB0001173	ENSG00000158825	CDA	FALSE
63598	MR-link-2	CDA:P32320:OID30345:v1:Cardiometabolic_II	CDA:P32320:OID30345:v1:Cardiometabolic_II	GCST90200361	beta-alanine	15	-3.32099e-05	0.0272688	0.999028	PPP	P32320	Chen et al.	beta-alanine	HMDB0000056	ENSG00000158825	CDA	FALSE
63599	MR-link-2	CDA:P32320:OID30345:v1:Cardiometabolic_II	CDA:P32320:OID30345:v1:Cardiometabolic_II	GCST90200362	succinate	15	0.0103066	0.0267052	0.699541	PPP	P32320	Chen et al.	succinate	HMDB0000254	ENSG00000158825	CDA	FALSE
63600	MR-link-2	CDA:P32320:OID30345:v1:Cardiometabolic_II	CDA:P32320:OID30345:v1:Cardiometabolic_II	GCST90200363	choline phosphate	15	-0.00237287	0.0355849	0.946835	PPP	P32320	Chen et al.	choline phosphate	HMDB0001565	ENSG00000158825	CDA	FALSE
63601	MR-link-2	CDA:P32320:OID30345:v1:Cardiometabolic_II	CDA:P32320:OID30345:v1:Cardiometabolic_II	GCST90200364	cysteinylglycine	15	-0.037197	0.0253767	0.142704	PPP	P32320	Chen et al.	cysteinylglycine	HMDB0000078	ENSG00000158825	CDA	FALSE
63602	MR-link-2	CDA:P32320:OID30345:v1:Cardiometabolic_II	CDA:P32320:OID30345:v1:Cardiometabolic_II	GCST90200365	phenylpyruvate	15	-0.00526011	0.0278671	0.850283	PPP	P32320	Chen et al.	phenylpyruvate	HMDB0000205	ENSG00000158825	CDA	FALSE
63603	MR-link-2	CDA:P32320:OID30345:v1:Cardiometabolic_II	CDA:P32320:OID30345:v1:Cardiometabolic_II	GCST90200368	cholesterol	15	0.0353731	0.0252308	0.16092	PPP	P32320	Chen et al.	cholesterol	HMDB0000067	ENSG00000158825	CDA	FALSE
63604	MR-link-2	CDA:P32320:OID30345:v1:Cardiometabolic_II	CDA:P32320:OID30345:v1:Cardiometabolic_II	GCST90200369	2-hydroxyphenylacetate	15	-0.0106482	0.0260107	0.682264	PPP	P32320	Chen et al.	2-hydroxyphenylacetate	HMDB0000669	ENSG00000158825	CDA	FALSE
63605	MR-link-2	CDA:P32320:OID30345:v1:Cardiometabolic_II	CDA:P32320:OID30345:v1:Cardiometabolic_II	GCST90200370	aspartate	15	0.0221084	0.0253043	0.382281	PPP	P32320	Chen et al.	aspartate	HMDB0000191	ENSG00000158825	CDA	FALSE
63606	MR-link-2	CDA:P32320:OID30345:v1:Cardiometabolic_II	CDA:P32320:OID30345:v1:Cardiometabolic_II	GCST90200372	arginine	15	0.0124731	0.0250031	0.617877	PPP	P32320	Chen et al.	arginine	HMDB0000517	ENSG00000158825	CDA	FALSE
63607	MR-link-2	CDA:P32320:OID30345:v1:Cardiometabolic_II	CDA:P32320:OID30345:v1:Cardiometabolic_II	GCST90200374	sphinganine	15	0.0239942	0.0269889	0.373982	PPP	P32320	Chen et al.	sphinganine	HMDB0000269	ENSG00000158825	CDA	FALSE
63608	MR-link-2	CDA:P32320:OID30345:v1:Cardiometabolic_II	CDA:P32320:OID30345:v1:Cardiometabolic_II	GCST90200376	flavin adenine dinucleotide (fad)	15	0.000643642	0.0299979	0.982882	PPP	P32320	Chen et al.	flavin adenine dinucleotide (fad)	HMDB0001248	ENSG00000158825	CDA	FALSE
63609	MR-link-2	CDA:P32320:OID30345:v1:Cardiometabolic_II	CDA:P32320:OID30345:v1:Cardiometabolic_II	GCST90200377	histidine	15	0.0393603	0.0252429	0.118934	PPP	P32320	Chen et al.	histidine	HMDB0000177	ENSG00000158825	CDA	FALSE
63610	MR-link-2	CDA:P32320:OID30345:v1:Cardiometabolic_II	CDA:P32320:OID30345:v1:Cardiometabolic_II	GCST90200378	cortisol	15	0.00711998	0.0254481	0.779643	PPP	P32320	Chen et al.	cortisol	HMDB0000063	ENSG00000158825	CDA	FALSE
63611	MR-link-2	CDA:P32320:OID30345:v1:Cardiometabolic_II	CDA:P32320:OID30345:v1:Cardiometabolic_II	GCST90200379	hypotaurine	15	-0.00252812	0.0252312	0.920187	PPP	P32320	Chen et al.	hypotaurine	HMDB0000965	ENSG00000158825	CDA	FALSE
63612	MR-link-2	CDA:P32320:OID30345:v1:Cardiometabolic_II	CDA:P32320:OID30345:v1:Cardiometabolic_II	GCST90200382	cystine	15	-0.00799189	0.0250354	0.749557	PPP	P32320	Chen et al.	cystine	HMDB0000192	ENSG00000158825	CDA	FALSE
63613	MR-link-2	CDA:P32320:OID30345:v1:Cardiometabolic_II	CDA:P32320:OID30345:v1:Cardiometabolic_II	GCST90200383	cystathionine	15	-0.0588187	0.0252623	0.0198952	PPP	P32320	Chen et al.	cystathionine	HMDB0000099	ENSG00000158825	CDA	FALSE
63614	MR-link-2	CDA:P32320:OID30345:v1:Cardiometabolic_II	CDA:P32320:OID30345:v1:Cardiometabolic_II	GCST90200384	guanidinoacetate	15	0.0166968	0.0256236	0.514649	PPP	P32320	Chen et al.	guanidinoacetate	HMDB0000128	ENSG00000158825	CDA	FALSE
63615	MR-link-2	CDA:P32320:OID30345:v1:Cardiometabolic_II	CDA:P32320:OID30345:v1:Cardiometabolic_II	GCST90200385	sphingosine	15	0.0544436	0.0274083	0.0469896	PPP	P32320	Chen et al.	sphingosine	HMDB0000252	ENSG00000158825	CDA	FALSE
63616	MR-link-2	CDA:P32320:OID30345:v1:Cardiometabolic_II	CDA:P32320:OID30345:v1:Cardiometabolic_II	GCST90200390	stearate (18:0)	15	-0.00170541	0.0257654	0.947227	PPP	P32320	Chen et al.	stearate (18:0)	HMDB0000827	ENSG00000158825	CDA	FALSE
63617	MR-link-2	CDA:P32320:OID30345:v1:Cardiometabolic_II	CDA:P32320:OID30345:v1:Cardiometabolic_II	GCST90200391	methionine	15	0.0116538	0.0256062	0.649026	PPP	P32320	Chen et al.	methionine	HMDB0000696	ENSG00000158825	CDA	FALSE
63618	MR-link-2	CDA:P32320:OID30345:v1:Cardiometabolic_II	CDA:P32320:OID30345:v1:Cardiometabolic_II	GCST90200392	orotate	15	-0.0401228	0.0254129	0.114374	PPP	P32320	Chen et al.	orotate	HMDB0000226	ENSG00000158825	CDA	FALSE
63619	MR-link-2	CDA:P32320:OID30345:v1:Cardiometabolic_II	CDA:P32320:OID30345:v1:Cardiometabolic_II	GCST90200393	phosphate	15	-0.0946071	0.0302078	0.00173692	PPP	P32320	Chen et al.	phosphate	HMDB0001429	ENSG00000158825	CDA	FALSE
63620	MR-link-2	CDA:P32320:OID30345:v1:Cardiometabolic_II	CDA:P32320:OID30345:v1:Cardiometabolic_II	GCST90200394	inosine	15	-0.00587956	0.0321766	0.855012	PPP	P32320	Chen et al.	inosine	HMDB0000195	ENSG00000158825	CDA	FALSE
63621	MR-link-2	CDA:P32320:OID30345:v1:Cardiometabolic_II	CDA:P32320:OID30345:v1:Cardiometabolic_II	GCST90200395	inosine 5'-monophosphate (imp)	15	-0.0344125	0.0343095	0.315859	PPP	P32320	Chen et al.	inosine 5'-monophosphate (imp)	HMDB0000175	ENSG00000158825	CDA	FALSE
63622	MR-link-2	CDA:P32320:OID30345:v1:Cardiometabolic_II	CDA:P32320:OID30345:v1:Cardiometabolic_II	GCST90200396	phenylalanine	15	-0.0298081	0.0251088	0.235166	PPP	P32320	Chen et al.	phenylalanine	HMDB0000159	ENSG00000158825	CDA	FALSE
63623	MR-link-2	CDA:P32320:OID30345:v1:Cardiometabolic_II	CDA:P32320:OID30345:v1:Cardiometabolic_II	GCST90200397	palmitate (16:0)	15	-0.0306575	0.0273425	0.262185	PPP	P32320	Chen et al.	palmitate (16:0)	HMDB0000220	ENSG00000158825	CDA	FALSE
63624	MR-link-2	CDA:P32320:OID30345:v1:Cardiometabolic_II	CDA:P32320:OID30345:v1:Cardiometabolic_II	GCST90200400	nicotinamide	15	-0.0316249	0.0252693	0.210747	PPP	P32320	Chen et al.	nicotinamide	HMDB0001406	ENSG00000158825	CDA	FALSE
63625	MR-link-2	CDA:P32320:OID30345:v1:Cardiometabolic_II	CDA:P32320:OID30345:v1:Cardiometabolic_II	GCST90200401	myo-inositol	15	0.0126653	0.0254751	0.619073	PPP	P32320	Chen et al.	myo-inositol	HMDB0000211	ENSG00000158825	CDA	FALSE
63626	MR-link-2	CDA:P32320:OID30345:v1:Cardiometabolic_II	CDA:P32320:OID30345:v1:Cardiometabolic_II	GCST90200403	citrulline	15	-0.024941	0.026891	0.353673	PPP	P32320	Chen et al.	citrulline	HMDB0000904	ENSG00000158825	CDA	FALSE
63627	MR-link-2	CDA:P32320:OID30345:v1:Cardiometabolic_II	CDA:P32320:OID30345:v1:Cardiometabolic_II	GCST90200404	ornithine	15	0.0222915	0.0253136	0.378528	PPP	P32320	Chen et al.	ornithine	HMDB0000214	ENSG00000158825	CDA	FALSE
63628	MR-link-2	CDA:P32320:OID30345:v1:Cardiometabolic_II	CDA:P32320:OID30345:v1:Cardiometabolic_II	GCST90200405	retinol (vitamin a)	15	-0.0143387	0.0267549	0.592009	PPP	P32320	Chen et al.	retinol (vitamin a)	HMDB0000305	ENSG00000158825	CDA	FALSE
63629	MR-link-2	CDA:P32320:OID30345:v1:Cardiometabolic_II	CDA:P32320:OID30345:v1:Cardiometabolic_II	GCST90200406	1-methylnicotinamide	15	-0.0161118	0.0250406	0.519948	PPP	P32320	Chen et al.	1-methylnicotinamide	HMDB0000699	ENSG00000158825	CDA	FALSE
63630	MR-link-2	CDA:P32320:OID30345:v1:Cardiometabolic_II	CDA:P32320:OID30345:v1:Cardiometabolic_II	GCST90200407	uridine	15	0.149415	0.030969	1.40231e-06	PPP	P32320	Chen et al.	uridine	HMDB0000296	ENSG00000158825	CDA	TRUE
63631	MR-link-2	CDA:P32320:OID30345:v1:Cardiometabolic_II	CDA:P32320:OID30345:v1:Cardiometabolic_II	GCST90200410	phytanate	15	-0.0237423	0.0250323	0.342891	PPP	P32320	Chen et al.	phytanate	HMDB0000801	ENSG00000158825	CDA	FALSE
63632	MR-link-2	CDA:P32320:OID30345:v1:Cardiometabolic_II	CDA:P32320:OID30345:v1:Cardiometabolic_II	GCST90200412	glutamate	15	-0.000312405	0.0251619	0.990094	PPP	P32320	Chen et al.	glutamate	HMDB0000148	ENSG00000158825	CDA	FALSE
63633	MR-link-2	CDA:P32320:OID30345:v1:Cardiometabolic_II	CDA:P32320:OID30345:v1:Cardiometabolic_II	GCST90200413	2'-deoxyuridine	15	0.1394	0.0283044	8.43493e-07	PPP	P32320	Chen et al.	2'-deoxyuridine	HMDB0000012	ENSG00000158825	CDA	FALSE
63634	MR-link-2	CDA:P32320:OID30345:v1:Cardiometabolic_II	CDA:P32320:OID30345:v1:Cardiometabolic_II	GCST90200415	serine	15	0.027045	0.0260362	0.298922	PPP	P32320	Chen et al.	serine	HMDB0000187	ENSG00000158825	CDA	FALSE
63635	MR-link-2	CDA:P32320:OID30345:v1:Cardiometabolic_II	CDA:P32320:OID30345:v1:Cardiometabolic_II	GCST90200417	urea	15	-0.00928184	0.0249273	0.709627	PPP	P32320	Chen et al.	urea	HMDB0000294	ENSG00000158825	CDA	FALSE
63636	MR-link-2	CDA:P32320:OID30345:v1:Cardiometabolic_II	CDA:P32320:OID30345:v1:Cardiometabolic_II	GCST90200418	pyridoxal	15	0.00768336	0.0269327	0.77543	PPP	P32320	Chen et al.	pyridoxal	HMDB0001545	ENSG00000158825	CDA	FALSE
63637	MR-link-2	CDA:P32320:OID30345:v1:Cardiometabolic_II	CDA:P32320:OID30345:v1:Cardiometabolic_II	GCST90200419	glutamine	15	0.0841133	0.0288323	0.00353043	PPP	P32320	Chen et al.	glutamine	HMDB0000641	ENSG00000158825	CDA	FALSE
63638	MR-link-2	CDA:P32320:OID30345:v1:Cardiometabolic_II	CDA:P32320:OID30345:v1:Cardiometabolic_II	GCST90200422	serotonin	15	-0.0192725	0.0262336	0.462554	PPP	P32320	Chen et al.	serotonin	HMDB0000259	ENSG00000158825	CDA	FALSE
63639	MR-link-2	CDA:P32320:OID30345:v1:Cardiometabolic_II	CDA:P32320:OID30345:v1:Cardiometabolic_II	GCST90200423	spermidine	15	0.0553921	0.0269643	0.0399492	PPP	P32320	Chen et al.	spermidine	HMDB0001257	ENSG00000158825	CDA	FALSE
63640	MR-link-2	CDA:P32320:OID30345:v1:Cardiometabolic_II	CDA:P32320:OID30345:v1:Cardiometabolic_II	GCST90200427	tyrosine	15	0.0136761	0.0247864	0.581112	PPP	P32320	Chen et al.	tyrosine	HMDB0000158	ENSG00000158825	CDA	FALSE
63641	MR-link-2	CDA:P32320:OID30345:v1:Cardiometabolic_II	CDA:P32320:OID30345:v1:Cardiometabolic_II	GCST90200429	cytidine	15	-0.0688966	0.0274271	0.0120052	PPP	P32320	Chen et al.	cytidine	HMDB0000089	ENSG00000158825	CDA	TRUE
63642	MR-link-2	CDA:P32320:OID30345:v1:Cardiometabolic_II	CDA:P32320:OID30345:v1:Cardiometabolic_II	GCST90200430	pyruvate	15	-0.00172295	0.0250887	0.945249	PPP	P32320	Chen et al.	pyruvate	HMDB0000243	ENSG00000158825	CDA	FALSE
63643	MR-link-2	CDA:P32320:OID30345:v1:Cardiometabolic_II	CDA:P32320:OID30345:v1:Cardiometabolic_II	GCST90200431	alanine	15	0.0262505	0.0250173	0.294044	PPP	P32320	Chen et al.	alanine	HMDB0000161	ENSG00000158825	CDA	FALSE
63644	MR-link-2	CDA:P32320:OID30345:v1:Cardiometabolic_II	CDA:P32320:OID30345:v1:Cardiometabolic_II	GCST90200432	threonine	15	0.0184422	0.0257392	0.473681	PPP	P32320	Chen et al.	threonine	HMDB0000167	ENSG00000158825	CDA	FALSE
63645	MR-link-2	CDA:P32320:OID30345:v1:Cardiometabolic_II	CDA:P32320:OID30345:v1:Cardiometabolic_II	GCST90200437	fructose	15	0.0348515	0.0256903	0.174909	PPP	P32320	Chen et al.	fructose	HMDB0000660	ENSG00000158825	CDA	FALSE
63646	MR-link-2	CDA:P32320:OID30345:v1:Cardiometabolic_II	CDA:P32320:OID30345:v1:Cardiometabolic_II	GCST90200438	alpha-ketobutyrate	15	-0.00942394	0.0252584	0.709073	PPP	P32320	Chen et al.	alpha-ketobutyrate	HMDB0000005	ENSG00000158825	CDA	FALSE
63647	MR-link-2	CDA:P32320:OID30345:v1:Cardiometabolic_II	CDA:P32320:OID30345:v1:Cardiometabolic_II	GCST90200439	cysteine	15	0.00827661	0.0252328	0.742904	PPP	P32320	Chen et al.	cysteine	HMDB0000574	ENSG00000158825	CDA	FALSE
63648	MR-link-2	CDA:P32320:OID30345:v1:Cardiometabolic_II	CDA:P32320:OID30345:v1:Cardiometabolic_II	GCST90200440	glucose	15	0.0320772	0.0254449	0.207433	PPP	P32320	Chen et al.	glucose	HMDB0000122	ENSG00000158825	CDA	FALSE
63649	MR-link-2	CDA:P32320:OID30345:v1:Cardiometabolic_II	CDA:P32320:OID30345:v1:Cardiometabolic_II	GCST90200441	tryptophan	15	0.00319481	0.0258544	0.901656	PPP	P32320	Chen et al.	tryptophan	HMDB0000929	ENSG00000158825	CDA	FALSE
63650	MR-link-2	CDA:P32320:OID30345:v1:Cardiometabolic_II	CDA:P32320:OID30345:v1:Cardiometabolic_II	GCST90200442	valine	15	0.00443914	0.024965	0.858869	PPP	P32320	Chen et al.	valine	HMDB0000883	ENSG00000158825	CDA	FALSE
63651	MR-link-2	CDA:P32320:OID30345:v1:Cardiometabolic_II	CDA:P32320:OID30345:v1:Cardiometabolic_II	GCST90200444	dihydroorotate	15	0.048668	0.0249569	0.0511661	PPP	P32320	Chen et al.	dihydroorotate	HMDB03349	ENSG00000158825	CDA	FALSE
63652	MR-link-2	CDA:P32320:OID30345:v1:Cardiometabolic_II	CDA:P32320:OID30345:v1:Cardiometabolic_II	GCST90200447	maltose	15	0.0288591	0.028666	0.314062	PPP	P32320	Chen et al.	maltose	HMDB0000163	ENSG00000158825	CDA	FALSE
63653	MR-link-2	CDA:P32320:OID30345:v1:Cardiometabolic_II	CDA:P32320:OID30345:v1:Cardiometabolic_II	GCST90200452	asparagine	15	0.0320912	0.0255923	0.209864	PPP	P32320	Chen et al.	asparagine	HMDB0000168	ENSG00000158825	CDA	FALSE
63654	MR-link-2	CDA:P32320:OID30345:v1:Cardiometabolic_II	CDA:P32320:OID30345:v1:Cardiometabolic_II	GCST90200455	alpha-ketoglutarate	15	-0.0419507	0.0252322	0.0963956	PPP	P32320	Chen et al.	alpha-ketoglutarate	HMDB0000208	ENSG00000158825	CDA	FALSE
63655	MR-link-2	CDA:P32320:OID30345:v1:Cardiometabolic_II	CDA:P32320:OID30345:v1:Cardiometabolic_II	GCST90200680	5-acetylamino-6-formylamino-3-methyluracil	15	-0.0209101	0.0260915	0.422892	PPP	P32320	Chen et al.	5-acetylamino-6-formylamino-3-methyluracil	HMDB0011105	ENSG00000158825	CDA	FALSE
63656	MR-link-2	CDA:P32320:OID30345:v1:Cardiometabolic_II	CDA:P32320:OID30345:v1:Cardiometabolic_II	GCST90200684	n-acetyl-aspartyl-glutamate (naag)	15	-0.0122013	0.0258342	0.636719	PPP	P32320	Chen et al.	n-acetyl-aspartyl-glutamate (naag)	HMDB0001067	ENSG00000158825	CDA	FALSE
63657	MR-link-2	CDA:P32320:OID30345:v1:Cardiometabolic_II	CDA:P32320:OID30345:v1:Cardiometabolic_II	GCST90200687	bilirubin (e,z or z,e)*	15	0.0169328	0.0252794	0.502967	PPP	P32320	Chen et al.	bilirubin (e,z or z,e)*	HMDB0000488	ENSG00000158825	CDA	FALSE
63658	MR-link-2	CDA:P32320:OID30345:v1:Cardiometabolic_II	CDA:P32320:OID30345:v1:Cardiometabolic_II	GCST90200691	n-delta-acetylornithine	15	0.0501919	0.0259695	0.0532697	PPP	P32320	Chen et al.	n-delta-acetylornithine	HMDB0003357	ENSG00000158825	CDA	FALSE
63659	MR-link-2	CDA:P32320:OID30345:v1:Cardiometabolic_II	CDA:P32320:OID30345:v1:Cardiometabolic_II	GCST90200704	bilirubin (z,z)	15	0.0260961	0.0253002	0.302324	PPP	P32320	Chen et al.	bilirubin (z,z)	HMDB0000054	ENSG00000158825	CDA	FALSE
63660	MR-link-2	CDA:P32320:OID30345:v1:Cardiometabolic_II	CDA:P32320:OID30345:v1:Cardiometabolic_II	GCST90200706	biliverdin	15	0.00160291	0.0255581	0.949992	PPP	P32320	Chen et al.	biliverdin	HMDB0001008	ENSG00000158825	CDA	FALSE
63661	MR-link-2	CDA:P32320:OID30345:v1:Cardiometabolic_II	CDA:P32320:OID30345:v1:Cardiometabolic_II	GCST90200707	glycine	15	0.0369266	0.02511	0.141401	PPP	P32320	Chen et al.	glycine	HMDB0000123	ENSG00000158825	CDA	FALSE
63662	MR-link-2	CDA:P32320:OID30345:v1:Cardiometabolic_II	CDA:P32320:OID30345:v1:Cardiometabolic_II	M00053	glutamine	13	0.0140965	0.0286933	0.623225	PPP	P32320	Shin et al.	glutamine	HMDB0000641	ENSG00000158825	CDA	FALSE
63663	MR-link-2	CDA:P32320:OID30345:v1:Cardiometabolic_II	CDA:P32320:OID30345:v1:Cardiometabolic_II	M00054	tryptophan	13	-0.0223079	0.0329353	0.4982	PPP	P32320	Shin et al.	tryptophan	HMDB0000929	ENSG00000158825	CDA	FALSE
63664	MR-link-2	CDA:P32320:OID30345:v1:Cardiometabolic_II	CDA:P32320:OID30345:v1:Cardiometabolic_II	M00059	histidine	13	0.041235	0.0286493	0.150065	PPP	P32320	Shin et al.	histidine	HMDB0000177	ENSG00000158825	CDA	FALSE
63665	MR-link-2	CDA:P32320:OID30345:v1:Cardiometabolic_II	CDA:P32320:OID30345:v1:Cardiometabolic_II	M00063	cholesterol	13	0.0409738	0.0298021	0.169175	PPP	P32320	Shin et al.	cholesterol	HMDB0000067	ENSG00000158825	CDA	FALSE
63666	MR-link-2	CDA:P32320:OID30345:v1:Cardiometabolic_II	CDA:P32320:OID30345:v1:Cardiometabolic_II	M00064	phenylalanine	13	-0.0231383	0.0288615	0.422726	PPP	P32320	Shin et al.	phenylalanine	HMDB0000159	ENSG00000158825	CDA	FALSE
63667	MR-link-2	CDA:P32320:OID30345:v1:Cardiometabolic_II	CDA:P32320:OID30345:v1:Cardiometabolic_II	M00555	adenosine	13	0.0503807	0.0293982	0.0865779	PPP	P32320	Shin et al.	adenosine	HMDB0000050	ENSG00000158825	CDA	FALSE
63668	MR-link-2	CDA:P32320:OID30345:v1:Cardiometabolic_II	CDA:P32320:OID30345:v1:Cardiometabolic_II	M00577	fructose	13	0.027192	0.0288608	0.346102	PPP	P32320	Shin et al.	fructose	HMDB0000660	ENSG00000158825	CDA	FALSE
63669	MR-link-2	CDA:P32320:OID30345:v1:Cardiometabolic_II	CDA:P32320:OID30345:v1:Cardiometabolic_II	M00599	pyruvate	13	0.0268038	0.0292603	0.359643	PPP	P32320	Shin et al.	pyruvate	HMDB0000243	ENSG00000158825	CDA	FALSE
63670	MR-link-2	CDA:P32320:OID30345:v1:Cardiometabolic_II	CDA:P32320:OID30345:v1:Cardiometabolic_II	M00606	uridine	13	0.117562	0.0295034	6.75684e-05	PPP	P32320	Shin et al.	uridine	HMDB0000296	ENSG00000158825	CDA	TRUE
63671	MR-link-2	CDA:P32320:OID30345:v1:Cardiometabolic_II	CDA:P32320:OID30345:v1:Cardiometabolic_II	M01105	linoleate (18:2n6)	13	0.00965283	0.0292444	0.741344	PPP	P32320	Shin et al.	linoleate (18:2n6)	HMDB0006270,HMDB0000673	ENSG00000158825	CDA	FALSE
63672	MR-link-2	CDA:P32320:OID30345:v1:Cardiometabolic_II	CDA:P32320:OID30345:v1:Cardiometabolic_II	M01110	arachidonate (20:4n6)	13	-0.0342533	0.0288635	0.235331	PPP	P32320	Shin et al.	arachidonate (20:4n6)	HMDB0001043	ENSG00000158825	CDA	FALSE
63673	MR-link-2	CDA:P32320:OID30345:v1:Cardiometabolic_II	CDA:P32320:OID30345:v1:Cardiometabolic_II	M01123	inosine	13	0.0351418	0.0482284	0.466214	PPP	P32320	Shin et al.	inosine	HMDB0000195	ENSG00000158825	CDA	FALSE
63674	MR-link-2	CDA:P32320:OID30345:v1:Cardiometabolic_II	CDA:P32320:OID30345:v1:Cardiometabolic_II	M01284	threonine	13	0.0169213	0.0340609	0.619334	PPP	P32320	Shin et al.	threonine	HMDB0000167	ENSG00000158825	CDA	FALSE
63675	MR-link-2	CDA:P32320:OID30345:v1:Cardiometabolic_II	CDA:P32320:OID30345:v1:Cardiometabolic_II	M01299	tyrosine	13	-0.0680547	0.0308399	0.0273342	PPP	P32320	Shin et al.	tyrosine	HMDB0000158	ENSG00000158825	CDA	FALSE
63676	MR-link-2	CDA:P32320:OID30345:v1:Cardiometabolic_II	CDA:P32320:OID30345:v1:Cardiometabolic_II	M01302	methionine	13	0.0296214	0.0292853	0.311787	PPP	P32320	Shin et al.	methionine	HMDB0000696	ENSG00000158825	CDA	FALSE
63677	MR-link-2	CDA:P32320:OID30345:v1:Cardiometabolic_II	CDA:P32320:OID30345:v1:Cardiometabolic_II	M01336	palmitate (16:0)	13	-0.000224532	0.0291837	0.993861	PPP	P32320	Shin et al.	palmitate (16:0)	HMDB0000220	ENSG00000158825	CDA	FALSE
63678	MR-link-2	CDA:P32320:OID30345:v1:Cardiometabolic_II	CDA:P32320:OID30345:v1:Cardiometabolic_II	M01358	stearate (18:0)	13	0.0310663	0.0292668	0.28847	PPP	P32320	Shin et al.	stearate (18:0)	HMDB0000827	ENSG00000158825	CDA	FALSE
63679	MR-link-2	CDA:P32320:OID30345:v1:Cardiometabolic_II	CDA:P32320:OID30345:v1:Cardiometabolic_II	M01493	ornithine	13	-0.0246725	0.0325685	0.448716	PPP	P32320	Shin et al.	ornithine	HMDB0000214	ENSG00000158825	CDA	FALSE
63680	MR-link-2	CDA:P32320:OID30345:v1:Cardiometabolic_II	CDA:P32320:OID30345:v1:Cardiometabolic_II	M01508	pantothenate	13	-0.0651523	0.0302075	0.0310194	PPP	P32320	Shin et al.	pantothenate	HMDB0000210	ENSG00000158825	CDA	FALSE
63681	MR-link-2	CDA:P32320:OID30345:v1:Cardiometabolic_II	CDA:P32320:OID30345:v1:Cardiometabolic_II	M01564	citrate	13	-0.00260273	0.02967	0.930097	PPP	P32320	Shin et al.	citrate	HMDB0000094	ENSG00000158825	CDA	FALSE
63682	MR-link-2	CDA:P32320:OID30345:v1:Cardiometabolic_II	CDA:P32320:OID30345:v1:Cardiometabolic_II	M01638	arginine	13	0.0388167	0.0299521	0.19499	PPP	P32320	Shin et al.	arginine	HMDB0000517	ENSG00000158825	CDA	FALSE
63683	MR-link-2	CDA:P32320:OID30345:v1:Cardiometabolic_II	CDA:P32320:OID30345:v1:Cardiometabolic_II	M01640	ascorbate (vitamin c)	13	-0.0201575	0.0546376	0.71218	PPP	P32320	Shin et al.	ascorbate (vitamin c)	HMDB0000044	ENSG00000158825	CDA	FALSE
63684	MR-link-2	CDA:P32320:OID30345:v1:Cardiometabolic_II	CDA:P32320:OID30345:v1:Cardiometabolic_II	M01649	valine	13	-0.0369016	0.0290802	0.204455	PPP	P32320	Shin et al.	valine	HMDB0000883	ENSG00000158825	CDA	FALSE
63685	MR-link-2	CDA:P32320:OID30345:v1:Cardiometabolic_II	CDA:P32320:OID30345:v1:Cardiometabolic_II	M01670	urea	13	0.00672222	0.0293849	0.819052	PPP	P32320	Shin et al.	urea	HMDB0000294	ENSG00000158825	CDA	FALSE
63686	MR-link-2	CDA:P32320:OID30345:v1:Cardiometabolic_II	CDA:P32320:OID30345:v1:Cardiometabolic_II	M01712	cortisol	13	-0.00821251	0.0289279	0.77649	PPP	P32320	Shin et al.	cortisol	HMDB0000063	ENSG00000158825	CDA	FALSE
63687	MR-link-2	CDA:P32320:OID30345:v1:Cardiometabolic_II	CDA:P32320:OID30345:v1:Cardiometabolic_II	M01827	riboflavin (vitamin b2)	13	0.0460031	0.062755	0.463523	PPP	P32320	Shin et al.	riboflavin (vitamin b2)	HMDB0000244	ENSG00000158825	CDA	FALSE
63688	MR-link-2	CDA:P32320:OID30345:v1:Cardiometabolic_II	CDA:P32320:OID30345:v1:Cardiometabolic_II	M02132	citrulline	13	0.000364337	0.0308184	0.990568	PPP	P32320	Shin et al.	citrulline	HMDB0000904	ENSG00000158825	CDA	FALSE
63689	MR-link-2	CDA:P32320:OID30345:v1:Cardiometabolic_II	CDA:P32320:OID30345:v1:Cardiometabolic_II	M02137	biliverdin	13	0.0535759	0.0320975	0.0950856	PPP	P32320	Shin et al.	biliverdin	HMDB0001008	ENSG00000158825	CDA	FALSE
63690	MR-link-2	CDA:P32320:OID30345:v1:Cardiometabolic_II	CDA:P32320:OID30345:v1:Cardiometabolic_II	M02342	serotonin (5ht)	13	0.0141012	0.0345995	0.6836	PPP	P32320	Shin et al.	serotonin (5ht)	HMDB0000259	ENSG00000158825	CDA	FALSE
63691	MR-link-2	CDA:P32320:OID30345:v1:Cardiometabolic_II	CDA:P32320:OID30345:v1:Cardiometabolic_II	M03147	xanthine	13	-0.0228898	0.0335578	0.495176	PPP	P32320	Shin et al.	xanthine	HMDB0000292	ENSG00000158825	CDA	FALSE
63692	MR-link-2	CDA:P32320:OID30345:v1:Cardiometabolic_II	CDA:P32320:OID30345:v1:Cardiometabolic_II	M11438	phosphate	13	-0.00897433	0.0288779	0.755976	PPP	P32320	Shin et al.	phosphate	HMDB0001429	ENSG00000158825	CDA	FALSE
63693	MR-link-2	CDA:P32320:OID30345:v1:Cardiometabolic_II	CDA:P32320:OID30345:v1:Cardiometabolic_II	M15122	glycerol	13	0.0106511	0.0289296	0.712745	PPP	P32320	Shin et al.	glycerol	HMDB0000131	ENSG00000158825	CDA	FALSE
63694	MR-link-2	CDA:P32320:OID30345:v1:Cardiometabolic_II	CDA:P32320:OID30345:v1:Cardiometabolic_II	M15488	acetylphosphate	13	0.0503807	0.0293982	0.0865779	PPP	P32320	Shin et al.	acetylphosphate	HMDB0001494	ENSG00000158825	CDA	FALSE
63695	MR-link-2	CDA:P32320:OID30345:v1:Cardiometabolic_II	CDA:P32320:OID30345:v1:Cardiometabolic_II	M15506	choline	13	-0.0029519	0.0326775	0.928022	PPP	P32320	Shin et al.	choline	HMDB0000097	ENSG00000158825	CDA	FALSE
63696	MR-link-2	CDA:P32320:OID30345:v1:Cardiometabolic_II	CDA:P32320:OID30345:v1:Cardiometabolic_II	M15630	n-acetylornithine	13	-0.0212605	0.0301191	0.480262	PPP	P32320	Shin et al.	n-acetylornithine	HMDB0003357	ENSG00000158825	CDA	FALSE
63697	MR-link-2	CDA:P32320:OID30345:v1:Cardiometabolic_II	CDA:P32320:OID30345:v1:Cardiometabolic_II	M15677	3-methylhistidine	13	-0.00746778	0.0336398	0.82432	PPP	P32320	Shin et al.	3-methylhistidine	HMDB0000479	ENSG00000158825	CDA	FALSE
63698	MR-link-2	CDA:P32320:OID30345:v1:Cardiometabolic_II	CDA:P32320:OID30345:v1:Cardiometabolic_II	M15990	glycerophosphorylcholine (gpc)	13	-0.00243205	0.0302698	0.935962	PPP	P32320	Shin et al.	glycerophosphorylcholine (gpc)	HMDB0000086	ENSG00000158825	CDA	FALSE
63699	MR-link-2	CDA:P32320:OID30345:v1:Cardiometabolic_II	CDA:P32320:OID30345:v1:Cardiometabolic_II	M15996	aspartate	13	-0.0166088	0.0299047	0.578627	PPP	P32320	Shin et al.	aspartate	HMDB0000191	ENSG00000158825	CDA	FALSE
63700	MR-link-2	CDA:P32320:OID30345:v1:Cardiometabolic_II	CDA:P32320:OID30345:v1:Cardiometabolic_II	M18254	paraxanthine	13	-0.0216633	0.0317754	0.495389	PPP	P32320	Shin et al.	paraxanthine	HMDB0001860	ENSG00000158825	CDA	FALSE
63701	MR-link-2	CDA:P32320:OID30345:v1:Cardiometabolic_II	CDA:P32320:OID30345:v1:Cardiometabolic_II	M18467	eicosapentaenoate (epa; 20:5n3)	13	0.000491097	0.0288057	0.986398	PPP	P32320	Shin et al.	eicosapentaenoate (epa; 20:5n3)	HMDB0001999	ENSG00000158825	CDA	FALSE
63702	MR-link-2	CDA:P32320:OID30345:v1:Cardiometabolic_II	CDA:P32320:OID30345:v1:Cardiometabolic_II	M18474	estrone 3-sulfate	13	-0.150033	0.0819315	0.0670696	PPP	P32320	Shin et al.	estrone 3-sulfate	HMDB0001425	ENSG00000158825	CDA	FALSE
63703	MR-link-2	CDA:P32320:OID30345:v1:Cardiometabolic_II	CDA:P32320:OID30345:v1:Cardiometabolic_II	M18494	taurochenodeoxycholate	13	0.0513106	0.034275	0.134386	PPP	P32320	Shin et al.	taurochenodeoxycholate	HMDB0000951	ENSG00000158825	CDA	FALSE
63704	MR-link-2	CDA:P32320:OID30345:v1:Cardiometabolic_II	CDA:P32320:OID30345:v1:Cardiometabolic_II	M19323	docosahexaenoate (dha; 22:6n3)	13	0.031424	0.0287955	0.275149	PPP	P32320	Shin et al.	docosahexaenoate (dha; 22:6n3)	HMDB0002183	ENSG00000158825	CDA	FALSE
63705	MR-link-2	CDA:P32320:OID30345:v1:Cardiometabolic_II	CDA:P32320:OID30345:v1:Cardiometabolic_II	M19934	myo-inositol	13	0.000910063	0.0291606	0.975103	PPP	P32320	Shin et al.	myo-inositol	HMDB0000211	ENSG00000158825	CDA	FALSE
63706	MR-link-2	CDA:P32320:OID30345:v1:Cardiometabolic_II	CDA:P32320:OID30345:v1:Cardiometabolic_II	M20489	glucose	13	0.0302971	0.0314884	0.335965	PPP	P32320	Shin et al.	glucose	HMDB0000122	ENSG00000158825	CDA	FALSE
63707	MR-link-2	CDA:P32320:OID30345:v1:Cardiometabolic_II	CDA:P32320:OID30345:v1:Cardiometabolic_II	M21044	2-hydroxybutyrate (ahb)	13	-0.00893969	0.0313556	0.775563	PPP	P32320	Shin et al.	2-hydroxybutyrate (ahb)	HMDB0000008	ENSG00000158825	CDA	FALSE
63708	MR-link-2	CDA:P32320:OID30345:v1:Cardiometabolic_II	CDA:P32320:OID30345:v1:Cardiometabolic_II	M22189	palmitoylcarnitine (c16)	13	-0.0272816	0.0289642	0.346241	PPP	P32320	Shin et al.	palmitoylcarnitine (c16)	HMDB0000222	ENSG00000158825	CDA	FALSE
63709	MR-link-2	CDA:P32320:OID30345:v1:Cardiometabolic_II	CDA:P32320:OID30345:v1:Cardiometabolic_II	M22842	cholate	13	-0.00794222	0.0333684	0.811869	PPP	P32320	Shin et al.	cholate	HMDB0000619	ENSG00000158825	CDA	FALSE
63710	MR-link-2	CDA:P32320:OID30345:v1:Cardiometabolic_II	CDA:P32320:OID30345:v1:Cardiometabolic_II	M27716	bilirubin (z,z)	13	0.0441008	0.0339618	0.194101	PPP	P32320	Shin et al.	bilirubin (z,z)	HMDB0000054	ENSG00000158825	CDA	FALSE
63711	MR-link-2	CDA:P32320:OID30345:v1:Cardiometabolic_II	CDA:P32320:OID30345:v1:Cardiometabolic_II	M27718	creatine	13	0.0248435	0.0288729	0.389545	PPP	P32320	Shin et al.	creatine	HMDB0000064	ENSG00000158825	CDA	FALSE
63712	MR-link-2	CDA:P32320:OID30345:v1:Cardiometabolic_II	CDA:P32320:OID30345:v1:Cardiometabolic_II	M31453	cysteine	13	-0.0259088	0.029235	0.375498	PPP	P32320	Shin et al.	cysteine	HMDB0000574	ENSG00000158825	CDA	FALSE
63713	MR-link-2	CDA:P32320:OID30345:v1:Cardiometabolic_II	CDA:P32320:OID30345:v1:Cardiometabolic_II	M31454	cystine	13	0.00690757	0.0589346	0.906696	PPP	P32320	Shin et al.	cystine	HMDB0000192	ENSG00000158825	CDA	FALSE
63714	MR-link-2	CDA:P32320:OID30345:v1:Cardiometabolic_II	CDA:P32320:OID30345:v1:Cardiometabolic_II	M32198	acetylcarnitine (c2)	13	-0.0306745	0.0289651	0.289593	PPP	P32320	Shin et al.	acetylcarnitine (c2)	HMDB0000201	ENSG00000158825	CDA	FALSE
63715	MR-link-2	CDA:P32320:OID30345:v1:Cardiometabolic_II	CDA:P32320:OID30345:v1:Cardiometabolic_II	M32315	serine	13	0.0197756	0.0289742	0.494907	PPP	P32320	Shin et al.	serine	HMDB0000187	ENSG00000158825	CDA	FALSE
63716	MR-link-2	CDA:P32320:OID30345:v1:Cardiometabolic_II	CDA:P32320:OID30345:v1:Cardiometabolic_II	M32319	trans-4-hydroxyproline	13	0.0218269	0.0295523	0.460159	PPP	P32320	Shin et al.	trans-4-hydroxyproline	HMDB0000725	ENSG00000158825	CDA	FALSE
63717	MR-link-2	CDA:P32320:OID30345:v1:Cardiometabolic_II	CDA:P32320:OID30345:v1:Cardiometabolic_II	M32322	glutamate	13	-0.0197937	0.0319038	0.534983	PPP	P32320	Shin et al.	glutamate	HMDB0000148	ENSG00000158825	CDA	FALSE
63718	MR-link-2	CDA:P32320:OID30345:v1:Cardiometabolic_II	CDA:P32320:OID30345:v1:Cardiometabolic_II	M32338	glycine	13	0.00634168	0.0290337	0.827098	PPP	P32320	Shin et al.	glycine	HMDB0000123	ENSG00000158825	CDA	FALSE
63719	MR-link-2	CDA:P32320:OID30345:v1:Cardiometabolic_II	CDA:P32320:OID30345:v1:Cardiometabolic_II	M32339	alanine	13	0.00382345	0.0304754	0.900159	PPP	P32320	Shin et al.	alanine	HMDB0000161	ENSG00000158825	CDA	FALSE
63720	MR-link-2	CDA:P32320:OID30345:v1:Cardiometabolic_II	CDA:P32320:OID30345:v1:Cardiometabolic_II	M32425	dehydroepiandrosterone sulfate (dhea-s)	13	0.052697	0.0331376	0.11178	PPP	P32320	Shin et al.	dehydroepiandrosterone sulfate (dhea-s)	HMDB0001032	ENSG00000158825	CDA	FALSE
63721	MR-link-2	CDA:P32320:OID30345:v1:Cardiometabolic_II	CDA:P32320:OID30345:v1:Cardiometabolic_II	M32458	oleamide	13	-0.0134751	0.0299693	0.652976	PPP	P32320	Shin et al.	oleamide	HMDB0002117	ENSG00000158825	CDA	FALSE
63722	MR-link-2	CDA:P32320:OID30345:v1:Cardiometabolic_II	CDA:P32320:OID30345:v1:Cardiometabolic_II	M32593	heme	13	0.0326456	0.0322034	0.310711	PPP	P32320	Shin et al.	heme	HMDB0003178	ENSG00000158825	CDA	FALSE
63723	MR-link-2	CDA:P32320:OID30345:v1:Cardiometabolic_II	CDA:P32320:OID30345:v1:Cardiometabolic_II	M33453	alpha-ketoglutarate	13	-0.0438866	0.034401	0.202049	PPP	P32320	Shin et al.	alpha-ketoglutarate	HMDB0000208	ENSG00000158825	CDA	FALSE
63724	MR-link-2	CDA:P32320:OID30345:v1:Cardiometabolic_II	CDA:P32320:OID30345:v1:Cardiometabolic_II	M34106	bilirubin (e,z or z,e)*	13	0.0292107	0.0353059	0.408033	PPP	P32320	Shin et al.	bilirubin (e,z or z,e)*	HMDB0000488	ENSG00000158825	CDA	FALSE
63725	MR-link-2	CDA:P32320:OID30345:v1:Cardiometabolic_II	CDA:P32320:OID30345:v1:Cardiometabolic_II	M34283	asparagine	13	0.0193154	0.0305147	0.526741	PPP	P32320	Shin et al.	asparagine	HMDB0000168	ENSG00000158825	CDA	FALSE
63726	MR-link-2	CDA:P32320:OID30345:v1:Cardiometabolic_II	CDA:P32320:OID30345:v1:Cardiometabolic_II	bioa_001	alanine	13	-0.00202034	0.00928361	0.827721	PPP	P32320	Lotta et al.	alanine	HMDB0000161	ENSG00000158825	CDA	FALSE
63727	MR-link-2	CDA:P32320:OID30345:v1:Cardiometabolic_II	CDA:P32320:OID30345:v1:Cardiometabolic_II	bioa_002	arginine	13	0.0170765	0.0143319	0.233455	PPP	P32320	Lotta et al.	arginine	HMDB0000517	ENSG00000158825	CDA	FALSE
63728	MR-link-2	CDA:P32320:OID30345:v1:Cardiometabolic_II	CDA:P32320:OID30345:v1:Cardiometabolic_II	bioa_003	asparagine	13	0.020167	0.0148246	0.173711	PPP	P32320	Lotta et al.	asparagine	HMDB0000168	ENSG00000158825	CDA	FALSE
63729	MR-link-2	CDA:P32320:OID30345:v1:Cardiometabolic_II	CDA:P32320:OID30345:v1:Cardiometabolic_II	bioa_004	aspartate	13	0.00642756	0.0146893	0.661699	PPP	P32320	Lotta et al.	aspartate	HMDB0000191	ENSG00000158825	CDA	FALSE
63730	MR-link-2	CDA:P32320:OID30345:v1:Cardiometabolic_II	CDA:P32320:OID30345:v1:Cardiometabolic_II	bioa_005	citrulline	13	-0.000913374	0.0145507	0.949948	PPP	P32320	Lotta et al.	citrulline	HMDB0000904	ENSG00000158825	CDA	FALSE
63731	MR-link-2	CDA:P32320:OID30345:v1:Cardiometabolic_II	CDA:P32320:OID30345:v1:Cardiometabolic_II	bioa_006	glutamine	13	-0.0010469	0.00922418	0.909638	PPP	P32320	Lotta et al.	glutamine	HMDB0000641	ENSG00000158825	CDA	FALSE
63732	MR-link-2	CDA:P32320:OID30345:v1:Cardiometabolic_II	CDA:P32320:OID30345:v1:Cardiometabolic_II	bioa_007	glutamate	13	0.00242474	0.015617	0.876614	PPP	P32320	Lotta et al.	glutamate	HMDB0000148	ENSG00000158825	CDA	FALSE
63733	MR-link-2	CDA:P32320:OID30345:v1:Cardiometabolic_II	CDA:P32320:OID30345:v1:Cardiometabolic_II	bioa_008	glycine	13	0.000300089	0.00949903	0.974798	PPP	P32320	Lotta et al.	glycine	HMDB0000123	ENSG00000158825	CDA	FALSE
63734	MR-link-2	CDA:P32320:OID30345:v1:Cardiometabolic_II	CDA:P32320:OID30345:v1:Cardiometabolic_II	bioa_009	histidine	13	0.0252	0.00968844	0.00929414	PPP	P32320	Lotta et al.	histidine	HMDB0000177	ENSG00000158825	CDA	FALSE
63735	MR-link-2	CDA:P32320:OID30345:v1:Cardiometabolic_II	CDA:P32320:OID30345:v1:Cardiometabolic_II	bioa_013	methionine	13	0.0213527	0.0152743	0.162127	PPP	P32320	Lotta et al.	methionine	HMDB0000696	ENSG00000158825	CDA	FALSE
63736	MR-link-2	CDA:P32320:OID30345:v1:Cardiometabolic_II	CDA:P32320:OID30345:v1:Cardiometabolic_II	bioa_014	ornithine	13	-0.000738124	0.0161831	0.96362	PPP	P32320	Lotta et al.	ornithine	HMDB0000214	ENSG00000158825	CDA	FALSE
63737	MR-link-2	CDA:P32320:OID30345:v1:Cardiometabolic_II	CDA:P32320:OID30345:v1:Cardiometabolic_II	bioa_015	phenylethylamine	15	-0.0503705	0.0263376	0.0558124	PPP	P32320	Lotta et al.	phenylethylamine	HMDB0012275	ENSG00000158825	CDA	FALSE
63738	MR-link-2	CDA:P32320:OID30345:v1:Cardiometabolic_II	CDA:P32320:OID30345:v1:Cardiometabolic_II	bioa_016	phenylalanine	13	0.0039091	0.00901854	0.664687	PPP	P32320	Lotta et al.	phenylalanine	HMDB0000159	ENSG00000158825	CDA	FALSE
63739	MR-link-2	CDA:P32320:OID30345:v1:Cardiometabolic_II	CDA:P32320:OID30345:v1:Cardiometabolic_II	bioa_018	serine	13	0.0141494	0.0140648	0.314408	PPP	P32320	Lotta et al.	serine	HMDB0000187	ENSG00000158825	CDA	FALSE
63740	MR-link-2	CDA:P32320:OID30345:v1:Cardiometabolic_II	CDA:P32320:OID30345:v1:Cardiometabolic_II	bioa_019	threonine	13	0.0296339	0.0154423	0.0549839	PPP	P32320	Lotta et al.	threonine	HMDB0000167	ENSG00000158825	CDA	FALSE
63741	MR-link-2	CDA:P32320:OID30345:v1:Cardiometabolic_II	CDA:P32320:OID30345:v1:Cardiometabolic_II	bioa_020	tryptophan	13	-0.0166648	0.0154069	0.279411	PPP	P32320	Lotta et al.	tryptophan	HMDB0000929	ENSG00000158825	CDA	FALSE
63742	MR-link-2	CDA:P32320:OID30345:v1:Cardiometabolic_II	CDA:P32320:OID30345:v1:Cardiometabolic_II	bioa_021	tyrosine	13	-0.0106364	0.00925374	0.250386	PPP	P32320	Lotta et al.	tyrosine	HMDB0000158	ENSG00000158825	CDA	FALSE
63743	MR-link-2	CDA:P32320:OID30345:v1:Cardiometabolic_II	CDA:P32320:OID30345:v1:Cardiometabolic_II	bioa_022	valine	13	-0.00706042	0.00915311	0.440488	PPP	P32320	Lotta et al.	valine	HMDB0000883	ENSG00000158825	CDA	FALSE
63744	MR-link-2	CDA:P32320:OID30345:v1:Cardiometabolic_II	CDA:P32320:OID30345:v1:Cardiometabolic_II	bioa_023	n-acetylornithine	13	-0.00357266	0.0152142	0.814346	PPP	P32320	Lotta et al.	n-acetylornithine	HMDB0003357	ENSG00000158825	CDA	FALSE
63745	MR-link-2	CDA:P32320:OID30345:v1:Cardiometabolic_II	CDA:P32320:OID30345:v1:Cardiometabolic_II	bioa_030	trans-hydroxyproline	13	0.00181617	0.014485	0.900221	PPP	P32320	Lotta et al.	trans-hydroxyproline	HMDB0000725	ENSG00000158825	CDA	FALSE
63746	MR-link-2	CDA:P32320:OID30345:v1:Cardiometabolic_II	CDA:P32320:OID30345:v1:Cardiometabolic_II	bioa_031	sarcosine	15	-0.0233578	0.0148883	0.116679	PPP	P32320	Lotta et al.	sarcosine	HMDB0000271	ENSG00000158825	CDA	FALSE
63747	MR-link-2	CDA:P32320:OID30345:v1:Cardiometabolic_II	CDA:P32320:OID30345:v1:Cardiometabolic_II	bioa_032	serotonin	13	0.0108524	0.0214241	0.612468	PPP	P32320	Lotta et al.	serotonin	HMDB0000259	ENSG00000158825	CDA	FALSE
63748	MR-link-2	CDA:P32320:OID30345:v1:Cardiometabolic_II	CDA:P32320:OID30345:v1:Cardiometabolic_II	bioa_033	spermidine	15	-0.0129436	0.0174521	0.458292	PPP	P32320	Lotta et al.	spermidine	HMDB0001257	ENSG00000158825	CDA	FALSE
63749	MR-link-2	CDA:P32320:OID30345:v1:Cardiometabolic_II	CDA:P32320:OID30345:v1:Cardiometabolic_II	bior_002	acetylcarnitine (c2)	13	-0.0206684	0.0142183	0.146043	PPP	P32320	Lotta et al.	acetylcarnitine (c2)	HMDB0000201	ENSG00000158825	CDA	FALSE
63750	MR-link-2	CDA:P32320:OID30345:v1:Cardiometabolic_II	CDA:P32320:OID30345:v1:Cardiometabolic_II	bior_031	hexadecanoylcarnitine	13	-0.0261159	0.0148416	0.0784682	PPP	P32320	Lotta et al.	hexadecanoylcarnitine	HMDB0000222	ENSG00000158825	CDA	FALSE
63751	MR-link-2	CDA:P32320:OID30345:v1:Cardiometabolic_II	CDA:P32320:OID30345:v1:Cardiometabolic_II	met-d-Acetate	acetate	15	0.00625025	0.0072386	0.387884	PPP	P32320	Borges et al.	acetate	HMDB0000042	ENSG00000158825	CDA	FALSE
63752	MR-link-2	CDA:P32320:OID30345:v1:Cardiometabolic_II	CDA:P32320:OID30345:v1:Cardiometabolic_II	met-d-Acetoacetate	acetoacetate	15	0.0139299	0.00673829	0.0387079	PPP	P32320	Borges et al.	acetoacetate	HMDB0000060	ENSG00000158825	CDA	FALSE
63753	MR-link-2	CDA:P32320:OID30345:v1:Cardiometabolic_II	CDA:P32320:OID30345:v1:Cardiometabolic_II	met-d-Ala	alanine	15	0.0041799	0.00719927	0.56151	PPP	P32320	Borges et al.	alanine	HMDB0000161	ENSG00000158825	CDA	FALSE
63754	MR-link-2	CDA:P32320:OID30345:v1:Cardiometabolic_II	CDA:P32320:OID30345:v1:Cardiometabolic_II	met-d-Citrate	citrate	15	0.0152752	0.00703217	0.0298409	PPP	P32320	Borges et al.	citrate	HMDB0000094	ENSG00000158825	CDA	FALSE
63755	MR-link-2	CDA:P32320:OID30345:v1:Cardiometabolic_II	CDA:P32320:OID30345:v1:Cardiometabolic_II	met-d-Gln	glutamine	15	0.0227388	0.00777953	0.00346789	PPP	P32320	Borges et al.	glutamine	HMDB0000641	ENSG00000158825	CDA	FALSE
63756	MR-link-2	CDA:P32320:OID30345:v1:Cardiometabolic_II	CDA:P32320:OID30345:v1:Cardiometabolic_II	met-d-Glucose	glucose	15	0.00590344	0.00726482	0.416444	PPP	P32320	Borges et al.	glucose	HMDB0000122	ENSG00000158825	CDA	FALSE
63757	MR-link-2	CDA:P32320:OID30345:v1:Cardiometabolic_II	CDA:P32320:OID30345:v1:Cardiometabolic_II	met-d-Gly	glycine	15	0.0179604	0.00807798	0.0261906	PPP	P32320	Borges et al.	glycine	HMDB0000123	ENSG00000158825	CDA	FALSE
63758	MR-link-2	CDA:P32320:OID30345:v1:Cardiometabolic_II	CDA:P32320:OID30345:v1:Cardiometabolic_II	met-d-His	histidine	15	0.0206885	0.00720879	0.00410597	PPP	P32320	Borges et al.	histidine	HMDB0000177	ENSG00000158825	CDA	FALSE
63759	MR-link-2	CDA:P32320:OID30345:v1:Cardiometabolic_II	CDA:P32320:OID30345:v1:Cardiometabolic_II	met-d-LA	linoleate (18:2n6)	15	0.00551547	0.00709751	0.4371	PPP	P32320	Borges et al.	linoleate (18:2n6)	HMDB0006270,HMDB0000673	ENSG00000158825	CDA	FALSE
63760	MR-link-2	CDA:P32320:OID30345:v1:Cardiometabolic_II	CDA:P32320:OID30345:v1:Cardiometabolic_II	met-d-Phe	phenylalanine	15	0.00681685	0.0066643	0.306359	PPP	P32320	Borges et al.	phenylalanine	HMDB0000159	ENSG00000158825	CDA	FALSE
63761	MR-link-2	CDA:P32320:OID30345:v1:Cardiometabolic_II	CDA:P32320:OID30345:v1:Cardiometabolic_II	met-d-Pyruvate	pyruvate	15	-0.015583	0.00751274	0.0380599	PPP	P32320	Borges et al.	pyruvate	HMDB0000243	ENSG00000158825	CDA	FALSE
63762	MR-link-2	CDA:P32320:OID30345:v1:Cardiometabolic_II	CDA:P32320:OID30345:v1:Cardiometabolic_II	met-d-Tyr	tyrosine	15	-0.000621438	0.00668461	0.925931	PPP	P32320	Borges et al.	tyrosine	HMDB0000158	ENSG00000158825	CDA	FALSE
63763	MR-link-2	CDA:P32320:OID30345:v1:Cardiometabolic_II	CDA:P32320:OID30345:v1:Cardiometabolic_II	met-d-Val	valine	15	0.0149496	0.00661489	0.0238219	PPP	P32320	Borges et al.	valine	HMDB0000883	ENSG00000158825	CDA	FALSE
63977	MR-link-2	CES1:P23141:OID20244:v1:Cardiometabolic	CES1:P23141:OID20244:v1:Cardiometabolic	GCST90199627	n-alpha-acetylornithine	26	-0.0363876	0.0281476	0.1961	PPP	P23141	Chen et al.	n-alpha-acetylornithine	HMDB0003357	ENSG00000198848	CES1	FALSE
63978	MR-link-2	CES1:P23141:OID20244:v1:Cardiometabolic	CES1:P23141:OID20244:v1:Cardiometabolic	GCST90199628	3-methylhistidine	26	0.00398457	0.0232552	0.863956	PPP	P23141	Chen et al.	3-methylhistidine	HMDB0000479	ENSG00000198848	CES1	FALSE
63979	MR-link-2	CES1:P23141:OID20244:v1:Cardiometabolic	CES1:P23141:OID20244:v1:Cardiometabolic	GCST90199629	glycerophosphorylcholine (gpc)	26	-0.0408571	0.0228578	0.0738646	PPP	P23141	Chen et al.	glycerophosphorylcholine (gpc)	HMDB0000086	ENSG00000198848	CES1	FALSE
63980	MR-link-2	CES1:P23141:OID20244:v1:Cardiometabolic	CES1:P23141:OID20244:v1:Cardiometabolic	GCST90199637	n-acetylglutamate	26	-0.0107874	0.0238356	0.650856	PPP	P23141	Chen et al.	n-acetylglutamate	HMDB0001138	ENSG00000198848	CES1	FALSE
63981	MR-link-2	CES1:P23141:OID20244:v1:Cardiometabolic	CES1:P23141:OID20244:v1:Cardiometabolic	GCST90199651	docosahexaenoate (dha; 22:6n3)	26	0.00363093	0.022805	0.873499	PPP	P23141	Chen et al.	docosahexaenoate (dha; 22:6n3)	HMDB0002183	ENSG00000198848	CES1	FALSE
63982	MR-link-2	CES1:P23141:OID20244:v1:Cardiometabolic	CES1:P23141:OID20244:v1:Cardiometabolic	GCST90199652	1-stearoyl-2-oleoyl-gps (18:0/18:1)	26	0.0241877	0.0235386	0.304148	PPP	P23141	Chen et al.	1-stearoyl-2-oleoyl-gps (18:0/18:1)	HMDB0010163	ENSG00000198848	CES1	FALSE
63983	MR-link-2	CES1:P23141:OID20244:v1:Cardiometabolic	CES1:P23141:OID20244:v1:Cardiometabolic	GCST90199654	paraxanthine	26	0.0300178	0.0236651	0.204639	PPP	P23141	Chen et al.	paraxanthine	HMDB0001860	ENSG00000198848	CES1	FALSE
63984	MR-link-2	CES1:P23141:OID20244:v1:Cardiometabolic	CES1:P23141:OID20244:v1:Cardiometabolic	GCST90199665	n-acetylaspartate (naa)	26	0.0248877	0.0232251	0.283908	PPP	P23141	Chen et al.	n-acetylaspartate (naa)	HMDB0000812	ENSG00000198848	CES1	FALSE
63985	MR-link-2	CES1:P23141:OID20244:v1:Cardiometabolic	CES1:P23141:OID20244:v1:Cardiometabolic	GCST90199666	palmitoylcarnitine (c16)	26	0.0103729	0.0229515	0.651305	PPP	P23141	Chen et al.	palmitoylcarnitine (c16)	HMDB0000222	ENSG00000198848	CES1	FALSE
63986	MR-link-2	CES1:P23141:OID20244:v1:Cardiometabolic	CES1:P23141:OID20244:v1:Cardiometabolic	GCST90199669	acetylcarnitine (c2)	26	0.0271203	0.0233285	0.245016	PPP	P23141	Chen et al.	acetylcarnitine (c2)	HMDB0000201	ENSG00000198848	CES1	FALSE
63987	MR-link-2	CES1:P23141:OID20244:v1:Cardiometabolic	CES1:P23141:OID20244:v1:Cardiometabolic	GCST90199673	dehydroepiandrosterone sulfate (dhea-s)	26	0.0207058	0.0227956	0.363708	PPP	P23141	Chen et al.	dehydroepiandrosterone sulfate (dhea-s)	HMDB0001032	ENSG00000198848	CES1	FALSE
63988	MR-link-2	CES1:P23141:OID20244:v1:Cardiometabolic	CES1:P23141:OID20244:v1:Cardiometabolic	GCST90199691	1-methylhistidine	26	0.0184139	0.0228276	0.419868	PPP	P23141	Chen et al.	1-methylhistidine	HMDB0000001	ENSG00000198848	CES1	FALSE
63989	MR-link-2	CES1:P23141:OID20244:v1:Cardiometabolic	CES1:P23141:OID20244:v1:Cardiometabolic	GCST90199845	sphinganine-1-phosphate	26	0.0111414	0.0237341	0.638765	PPP	P23141	Chen et al.	sphinganine-1-phosphate	HMDB0001383	ENSG00000198848	CES1	FALSE
63990	MR-link-2	CES1:P23141:OID20244:v1:Cardiometabolic	CES1:P23141:OID20244:v1:Cardiometabolic	GCST90199896	sulfate*	26	-0.0137042	0.0230881	0.552806	PPP	P23141	Chen et al.	sulfate*	HMDB01448	ENSG00000198848	CES1	FALSE
63991	MR-link-2	CES1:P23141:OID20244:v1:Cardiometabolic	CES1:P23141:OID20244:v1:Cardiometabolic	GCST90199972	sphingomyelin (d18:1/24:1, d18:2/24:0)*	26	-0.022913	0.0227071	0.312942	PPP	P23141	Chen et al.	sphingomyelin (d18:1/24:1, d18:2/24:0)*	HMDB0012107	ENSG00000198848	CES1	FALSE
63992	MR-link-2	CES1:P23141:OID20244:v1:Cardiometabolic	CES1:P23141:OID20244:v1:Cardiometabolic	GCST90200001	sphingomyelin (d18:1/20:0, d16:1/22:0)*	26	-0.00284686	0.0236924	0.904357	PPP	P23141	Chen et al.	sphingomyelin (d18:1/20:0, d16:1/22:0)*	HMDB0012102	ENSG00000198848	CES1	FALSE
63993	MR-link-2	CES1:P23141:OID20244:v1:Cardiometabolic	CES1:P23141:OID20244:v1:Cardiometabolic	GCST90200049	myristoyl dihydrosphingomyelin (d18:0/14:0)*	26	-0.0379916	0.0230167	0.0988182	PPP	P23141	Chen et al.	myristoyl dihydrosphingomyelin (d18:0/14:0)*	HMDB0012085	ENSG00000198848	CES1	FALSE
63994	MR-link-2	CES1:P23141:OID20244:v1:Cardiometabolic	CES1:P23141:OID20244:v1:Cardiometabolic	GCST90200056	sphingomyelin (d18:0/18:0, d19:0/17:0)*	26	0.0277512	0.023278	0.233197	PPP	P23141	Chen et al.	sphingomyelin (d18:0/18:0, d19:0/17:0)*	HMDB0012087	ENSG00000198848	CES1	FALSE
63995	MR-link-2	CES1:P23141:OID20244:v1:Cardiometabolic	CES1:P23141:OID20244:v1:Cardiometabolic	GCST90200279	pantothenate	26	0.0610227	0.0230494	0.00810964	PPP	P23141	Chen et al.	pantothenate	HMDB0000210	ENSG00000198848	CES1	FALSE
63996	MR-link-2	CES1:P23141:OID20244:v1:Cardiometabolic	CES1:P23141:OID20244:v1:Cardiometabolic	GCST90200281	phosphoethanolamine	26	-0.0195128	0.0232519	0.401361	PPP	P23141	Chen et al.	phosphoethanolamine	HMDB0000224	ENSG00000198848	CES1	FALSE
63997	MR-link-2	CES1:P23141:OID20244:v1:Cardiometabolic	CES1:P23141:OID20244:v1:Cardiometabolic	GCST90200283	3-ureidopropionate	26	0.0131959	0.0245917	0.591543	PPP	P23141	Chen et al.	3-ureidopropionate	HMDB0000026	ENSG00000198848	CES1	FALSE
63998	MR-link-2	CES1:P23141:OID20244:v1:Cardiometabolic	CES1:P23141:OID20244:v1:Cardiometabolic	GCST90200291	sarcosine	26	-0.0236181	0.0229939	0.30435	PPP	P23141	Chen et al.	sarcosine	HMDB0000271	ENSG00000198848	CES1	FALSE
63999	MR-link-2	CES1:P23141:OID20244:v1:Cardiometabolic	CES1:P23141:OID20244:v1:Cardiometabolic	GCST90200292	trans-4-hydroxyproline	26	0.00291228	0.0230906	0.899634	PPP	P23141	Chen et al.	trans-4-hydroxyproline	HMDB0000725	ENSG00000198848	CES1	FALSE
64000	MR-link-2	CES1:P23141:OID20244:v1:Cardiometabolic	CES1:P23141:OID20244:v1:Cardiometabolic	GCST90200293	thyroxine	26	-0.0126323	0.0231158	0.584736	PPP	P23141	Chen et al.	thyroxine	HMDB0000248	ENSG00000198848	CES1	FALSE
64001	MR-link-2	CES1:P23141:OID20244:v1:Cardiometabolic	CES1:P23141:OID20244:v1:Cardiometabolic	GCST90200296	methyl indole-3-acetate	26	-0.00336525	0.024921	0.892583	PPP	P23141	Chen et al.	methyl indole-3-acetate	HMDB0029738	ENSG00000198848	CES1	FALSE
64002	MR-link-2	CES1:P23141:OID20244:v1:Cardiometabolic	CES1:P23141:OID20244:v1:Cardiometabolic	GCST90200304	citrate	26	-0.0366495	0.0233325	0.116241	PPP	P23141	Chen et al.	citrate	HMDB0000094	ENSG00000198848	CES1	FALSE
64003	MR-link-2	CES1:P23141:OID20244:v1:Cardiometabolic	CES1:P23141:OID20244:v1:Cardiometabolic	GCST90200306	butyrate/isobutyrate (4:0)	26	0.00202128	0.0234995	0.931456	PPP	P23141	Chen et al.	butyrate/isobutyrate (4:0)	HMDB0000039	ENSG00000198848	CES1	FALSE
64004	MR-link-2	CES1:P23141:OID20244:v1:Cardiometabolic	CES1:P23141:OID20244:v1:Cardiometabolic	GCST90200314	n-acetylneuraminate	26	-0.016126	0.023527	0.493075	PPP	P23141	Chen et al.	n-acetylneuraminate	HMDB0000230	ENSG00000198848	CES1	FALSE
64005	MR-link-2	CES1:P23141:OID20244:v1:Cardiometabolic	CES1:P23141:OID20244:v1:Cardiometabolic	GCST90200318	acetoacetate	26	-0.0104321	0.0261608	0.690065	PPP	P23141	Chen et al.	acetoacetate	HMDB0000060	ENSG00000198848	CES1	FALSE
64006	MR-link-2	CES1:P23141:OID20244:v1:Cardiometabolic	CES1:P23141:OID20244:v1:Cardiometabolic	GCST90200319	cys-gly, oxidized	26	-0.00475542	0.0230581	0.836606	PPP	P23141	Chen et al.	cys-gly, oxidized	HMDB0000078	ENSG00000198848	CES1	FALSE
64007	MR-link-2	CES1:P23141:OID20244:v1:Cardiometabolic	CES1:P23141:OID20244:v1:Cardiometabolic	GCST90200321	cholate	26	-0.0192154	0.0238004	0.419462	PPP	P23141	Chen et al.	cholate	HMDB0000619	ENSG00000198848	CES1	FALSE
64008	MR-link-2	CES1:P23141:OID20244:v1:Cardiometabolic	CES1:P23141:OID20244:v1:Cardiometabolic	GCST90200323	creatine	26	0.0239784	0.0232238	0.301842	PPP	P23141	Chen et al.	creatine	HMDB0000064	ENSG00000198848	CES1	FALSE
64009	MR-link-2	CES1:P23141:OID20244:v1:Cardiometabolic	CES1:P23141:OID20244:v1:Cardiometabolic	GCST90200325	glycerol	26	0.0463545	0.0228913	0.0428686	PPP	P23141	Chen et al.	glycerol	HMDB0000131	ENSG00000198848	CES1	FALSE
64010	MR-link-2	CES1:P23141:OID20244:v1:Cardiometabolic	CES1:P23141:OID20244:v1:Cardiometabolic	GCST90200327	choline	26	0.0157229	0.0229052	0.492438	PPP	P23141	Chen et al.	choline	HMDB0000097	ENSG00000198848	CES1	FALSE
64011	MR-link-2	CES1:P23141:OID20244:v1:Cardiometabolic	CES1:P23141:OID20244:v1:Cardiometabolic	GCST90200335	stearoyl sphingomyelin (d18:1/18:0)	26	0.0113944	0.0230946	0.621743	PPP	P23141	Chen et al.	stearoyl sphingomyelin (d18:1/18:0)	HMDB0001348	ENSG00000198848	CES1	FALSE
64012	MR-link-2	CES1:P23141:OID20244:v1:Cardiometabolic	CES1:P23141:OID20244:v1:Cardiometabolic	GCST90200336	n-palmitoyl-sphingosine (d18:1/16:0)	26	0.00500916	0.0229242	0.827032	PPP	P23141	Chen et al.	n-palmitoyl-sphingosine (d18:1/16:0)	HMDB0004949	ENSG00000198848	CES1	FALSE
64013	MR-link-2	CES1:P23141:OID20244:v1:Cardiometabolic	CES1:P23141:OID20244:v1:Cardiometabolic	GCST90200337	taurochenodeoxycholate	26	0.00245042	0.0235129	0.916998	PPP	P23141	Chen et al.	taurochenodeoxycholate	HMDB0000951	ENSG00000198848	CES1	FALSE
64014	MR-link-2	CES1:P23141:OID20244:v1:Cardiometabolic	CES1:P23141:OID20244:v1:Cardiometabolic	GCST90200341	n-stearoyl-sphingosine (d18:1/18:0)*	26	0.0190709	0.0229471	0.405928	PPP	P23141	Chen et al.	n-stearoyl-sphingosine (d18:1/18:0)*	HMDB0004950	ENSG00000198848	CES1	FALSE
64015	MR-link-2	CES1:P23141:OID20244:v1:Cardiometabolic	CES1:P23141:OID20244:v1:Cardiometabolic	GCST90200345	s-adenosylhomocysteine (sah)	26	-0.013757	0.0269592	0.609849	PPP	P23141	Chen et al.	s-adenosylhomocysteine (sah)	HMDB00939	ENSG00000198848	CES1	FALSE
64016	MR-link-2	CES1:P23141:OID20244:v1:Cardiometabolic	CES1:P23141:OID20244:v1:Cardiometabolic	GCST90200348	quinolinate	26	-0.0111883	0.0231645	0.6291	PPP	P23141	Chen et al.	quinolinate	HMDB0000232	ENSG00000198848	CES1	FALSE
64017	MR-link-2	CES1:P23141:OID20244:v1:Cardiometabolic	CES1:P23141:OID20244:v1:Cardiometabolic	GCST90200349	eicosapentaenoate (epa; 20:5n3)	26	0.0143983	0.0229757	0.530872	PPP	P23141	Chen et al.	eicosapentaenoate (epa; 20:5n3)	HMDB0001999	ENSG00000198848	CES1	FALSE
64018	MR-link-2	CES1:P23141:OID20244:v1:Cardiometabolic	CES1:P23141:OID20244:v1:Cardiometabolic	GCST90200351	n-acetylputrescine	26	0.0229562	0.0231357	0.32108	PPP	P23141	Chen et al.	n-acetylputrescine	HMDB0002064	ENSG00000198848	CES1	FALSE
64019	MR-link-2	CES1:P23141:OID20244:v1:Cardiometabolic	CES1:P23141:OID20244:v1:Cardiometabolic	GCST90200354	linoleate (18:2n6)	26	0.0443722	0.0232729	0.0565722	PPP	P23141	Chen et al.	linoleate (18:2n6)	HMDB0006270,HMDB0000673	ENSG00000198848	CES1	FALSE
64020	MR-link-2	CES1:P23141:OID20244:v1:Cardiometabolic	CES1:P23141:OID20244:v1:Cardiometabolic	GCST90200355	adenosine 5'-diphosphate (adp)	26	-0.00195277	0.0307038	0.949289	PPP	P23141	Chen et al.	adenosine 5'-diphosphate (adp)	HMDB0001341	ENSG00000198848	CES1	FALSE
64021	MR-link-2	CES1:P23141:OID20244:v1:Cardiometabolic	CES1:P23141:OID20244:v1:Cardiometabolic	GCST90200356	adenosine 5'-monophosphate (amp)	26	0.0210223	0.023455	0.370103	PPP	P23141	Chen et al.	adenosine 5'-monophosphate (amp)	HMDB0000045	ENSG00000198848	CES1	FALSE
64022	MR-link-2	CES1:P23141:OID20244:v1:Cardiometabolic	CES1:P23141:OID20244:v1:Cardiometabolic	GCST90200358	arachidonate (20:4n6)	26	0.00603702	0.0234566	0.796894	PPP	P23141	Chen et al.	arachidonate (20:4n6)	HMDB0001043	ENSG00000198848	CES1	FALSE
64023	MR-link-2	CES1:P23141:OID20244:v1:Cardiometabolic	CES1:P23141:OID20244:v1:Cardiometabolic	GCST90200359	5-methylthioadenosine (mta)	26	0.0698969	0.0238995	0.00344882	PPP	P23141	Chen et al.	5-methylthioadenosine (mta)	HMDB0001173	ENSG00000198848	CES1	FALSE
64024	MR-link-2	CES1:P23141:OID20244:v1:Cardiometabolic	CES1:P23141:OID20244:v1:Cardiometabolic	GCST90200361	beta-alanine	26	-0.029251	0.0235021	0.213275	PPP	P23141	Chen et al.	beta-alanine	HMDB0000056	ENSG00000198848	CES1	FALSE
64025	MR-link-2	CES1:P23141:OID20244:v1:Cardiometabolic	CES1:P23141:OID20244:v1:Cardiometabolic	GCST90200362	succinate	26	0.00568892	0.0234911	0.808646	PPP	P23141	Chen et al.	succinate	HMDB0000254	ENSG00000198848	CES1	FALSE
64026	MR-link-2	CES1:P23141:OID20244:v1:Cardiometabolic	CES1:P23141:OID20244:v1:Cardiometabolic	GCST90200363	choline phosphate	26	-0.0400258	0.0232059	0.0845612	PPP	P23141	Chen et al.	choline phosphate	HMDB0001565	ENSG00000198848	CES1	FALSE
64027	MR-link-2	CES1:P23141:OID20244:v1:Cardiometabolic	CES1:P23141:OID20244:v1:Cardiometabolic	GCST90200364	cysteinylglycine	26	0.0270402	0.0238037	0.255972	PPP	P23141	Chen et al.	cysteinylglycine	HMDB0000078	ENSG00000198848	CES1	FALSE
64028	MR-link-2	CES1:P23141:OID20244:v1:Cardiometabolic	CES1:P23141:OID20244:v1:Cardiometabolic	GCST90200365	phenylpyruvate	26	-0.0148212	0.0235924	0.529861	PPP	P23141	Chen et al.	phenylpyruvate	HMDB0000205	ENSG00000198848	CES1	FALSE
64029	MR-link-2	CES1:P23141:OID20244:v1:Cardiometabolic	CES1:P23141:OID20244:v1:Cardiometabolic	GCST90200368	cholesterol	26	-0.00312903	0.0229074	0.891351	PPP	P23141	Chen et al.	cholesterol	HMDB0000067	ENSG00000198848	CES1	FALSE
64030	MR-link-2	CES1:P23141:OID20244:v1:Cardiometabolic	CES1:P23141:OID20244:v1:Cardiometabolic	GCST90200369	2-hydroxyphenylacetate	26	-0.0211157	0.0240223	0.379398	PPP	P23141	Chen et al.	2-hydroxyphenylacetate	HMDB0000669	ENSG00000198848	CES1	FALSE
64031	MR-link-2	CES1:P23141:OID20244:v1:Cardiometabolic	CES1:P23141:OID20244:v1:Cardiometabolic	GCST90200370	aspartate	26	0.00367645	0.0242715	0.879604	PPP	P23141	Chen et al.	aspartate	HMDB0000191	ENSG00000198848	CES1	FALSE
64032	MR-link-2	CES1:P23141:OID20244:v1:Cardiometabolic	CES1:P23141:OID20244:v1:Cardiometabolic	GCST90200372	arginine	26	-0.0266614	0.0229955	0.246286	PPP	P23141	Chen et al.	arginine	HMDB0000517	ENSG00000198848	CES1	FALSE
64033	MR-link-2	CES1:P23141:OID20244:v1:Cardiometabolic	CES1:P23141:OID20244:v1:Cardiometabolic	GCST90200374	sphinganine	26	0.0365538	0.0245183	0.135994	PPP	P23141	Chen et al.	sphinganine	HMDB0000269	ENSG00000198848	CES1	FALSE
64034	MR-link-2	CES1:P23141:OID20244:v1:Cardiometabolic	CES1:P23141:OID20244:v1:Cardiometabolic	GCST90200376	flavin adenine dinucleotide (fad)	26	-0.00680138	0.0266887	0.798846	PPP	P23141	Chen et al.	flavin adenine dinucleotide (fad)	HMDB0001248	ENSG00000198848	CES1	FALSE
64035	MR-link-2	CES1:P23141:OID20244:v1:Cardiometabolic	CES1:P23141:OID20244:v1:Cardiometabolic	GCST90200377	histidine	26	-0.0307057	0.0230778	0.183344	PPP	P23141	Chen et al.	histidine	HMDB0000177	ENSG00000198848	CES1	FALSE
64036	MR-link-2	CES1:P23141:OID20244:v1:Cardiometabolic	CES1:P23141:OID20244:v1:Cardiometabolic	GCST90200378	cortisol	26	-0.0199281	0.0231152	0.388621	PPP	P23141	Chen et al.	cortisol	HMDB0000063	ENSG00000198848	CES1	FALSE
64037	MR-link-2	CES1:P23141:OID20244:v1:Cardiometabolic	CES1:P23141:OID20244:v1:Cardiometabolic	GCST90200379	hypotaurine	26	-0.00385512	0.0231765	0.867891	PPP	P23141	Chen et al.	hypotaurine	HMDB0000965	ENSG00000198848	CES1	FALSE
64038	MR-link-2	CES1:P23141:OID20244:v1:Cardiometabolic	CES1:P23141:OID20244:v1:Cardiometabolic	GCST90200382	cystine	26	-0.0329916	0.0230407	0.152177	PPP	P23141	Chen et al.	cystine	HMDB0000192	ENSG00000198848	CES1	FALSE
64039	MR-link-2	CES1:P23141:OID20244:v1:Cardiometabolic	CES1:P23141:OID20244:v1:Cardiometabolic	GCST90200383	cystathionine	26	-0.0647437	0.0234158	0.00569302	PPP	P23141	Chen et al.	cystathionine	HMDB0000099	ENSG00000198848	CES1	FALSE
64040	MR-link-2	CES1:P23141:OID20244:v1:Cardiometabolic	CES1:P23141:OID20244:v1:Cardiometabolic	GCST90200384	guanidinoacetate	26	0.0125797	0.0232853	0.589029	PPP	P23141	Chen et al.	guanidinoacetate	HMDB0000128	ENSG00000198848	CES1	FALSE
64041	MR-link-2	CES1:P23141:OID20244:v1:Cardiometabolic	CES1:P23141:OID20244:v1:Cardiometabolic	GCST90200385	sphingosine	26	0.027527	0.0240888	0.253151	PPP	P23141	Chen et al.	sphingosine	HMDB0000252	ENSG00000198848	CES1	FALSE
64042	MR-link-2	CES1:P23141:OID20244:v1:Cardiometabolic	CES1:P23141:OID20244:v1:Cardiometabolic	GCST90200390	stearate (18:0)	26	0.026812	0.0233537	0.250933	PPP	P23141	Chen et al.	stearate (18:0)	HMDB0000827	ENSG00000198848	CES1	FALSE
64043	MR-link-2	CES1:P23141:OID20244:v1:Cardiometabolic	CES1:P23141:OID20244:v1:Cardiometabolic	GCST90200391	methionine	26	-0.0789373	0.0235324	0.00079535	PPP	P23141	Chen et al.	methionine	HMDB0000696	ENSG00000198848	CES1	FALSE
64044	MR-link-2	CES1:P23141:OID20244:v1:Cardiometabolic	CES1:P23141:OID20244:v1:Cardiometabolic	GCST90200392	orotate	26	-0.0191417	0.0229806	0.404872	PPP	P23141	Chen et al.	orotate	HMDB0000226	ENSG00000198848	CES1	FALSE
64045	MR-link-2	CES1:P23141:OID20244:v1:Cardiometabolic	CES1:P23141:OID20244:v1:Cardiometabolic	GCST90200393	phosphate	26	-0.0199132	0.0235348	0.397487	PPP	P23141	Chen et al.	phosphate	HMDB0001429	ENSG00000198848	CES1	FALSE
64046	MR-link-2	CES1:P23141:OID20244:v1:Cardiometabolic	CES1:P23141:OID20244:v1:Cardiometabolic	GCST90200394	inosine	26	0.0701472	0.0297802	0.0184979	PPP	P23141	Chen et al.	inosine	HMDB0000195	ENSG00000198848	CES1	FALSE
64047	MR-link-2	CES1:P23141:OID20244:v1:Cardiometabolic	CES1:P23141:OID20244:v1:Cardiometabolic	GCST90200395	inosine 5'-monophosphate (imp)	26	0.0421062	0.0305528	0.168158	PPP	P23141	Chen et al.	inosine 5'-monophosphate (imp)	HMDB0000175	ENSG00000198848	CES1	FALSE
64048	MR-link-2	CES1:P23141:OID20244:v1:Cardiometabolic	CES1:P23141:OID20244:v1:Cardiometabolic	GCST90200396	phenylalanine	26	-0.039881	0.0234547	0.0890664	PPP	P23141	Chen et al.	phenylalanine	HMDB0000159	ENSG00000198848	CES1	FALSE
64049	MR-link-2	CES1:P23141:OID20244:v1:Cardiometabolic	CES1:P23141:OID20244:v1:Cardiometabolic	GCST90200397	palmitate (16:0)	26	0.0497887	0.0234065	0.0334091	PPP	P23141	Chen et al.	palmitate (16:0)	HMDB0000220	ENSG00000198848	CES1	FALSE
64050	MR-link-2	CES1:P23141:OID20244:v1:Cardiometabolic	CES1:P23141:OID20244:v1:Cardiometabolic	GCST90200400	nicotinamide	26	0.0255555	0.0233596	0.273954	PPP	P23141	Chen et al.	nicotinamide	HMDB0001406	ENSG00000198848	CES1	FALSE
64051	MR-link-2	CES1:P23141:OID20244:v1:Cardiometabolic	CES1:P23141:OID20244:v1:Cardiometabolic	GCST90200401	myo-inositol	26	-0.0422951	0.0237036	0.0743696	PPP	P23141	Chen et al.	myo-inositol	HMDB0000211	ENSG00000198848	CES1	FALSE
64052	MR-link-2	CES1:P23141:OID20244:v1:Cardiometabolic	CES1:P23141:OID20244:v1:Cardiometabolic	GCST90200403	citrulline	26	0.0463795	0.023858	0.0518977	PPP	P23141	Chen et al.	citrulline	HMDB0000904	ENSG00000198848	CES1	FALSE
64053	MR-link-2	CES1:P23141:OID20244:v1:Cardiometabolic	CES1:P23141:OID20244:v1:Cardiometabolic	GCST90200404	ornithine	26	-0.0030718	0.0231449	0.894415	PPP	P23141	Chen et al.	ornithine	HMDB0000214	ENSG00000198848	CES1	FALSE
64054	MR-link-2	CES1:P23141:OID20244:v1:Cardiometabolic	CES1:P23141:OID20244:v1:Cardiometabolic	GCST90200405	retinol (vitamin a)	26	-0.0230383	0.0231222	0.319069	PPP	P23141	Chen et al.	retinol (vitamin a)	HMDB0000305	ENSG00000198848	CES1	FALSE
64055	MR-link-2	CES1:P23141:OID20244:v1:Cardiometabolic	CES1:P23141:OID20244:v1:Cardiometabolic	GCST90200406	1-methylnicotinamide	26	-0.000416515	0.0229056	0.985492	PPP	P23141	Chen et al.	1-methylnicotinamide	HMDB0000699	ENSG00000198848	CES1	FALSE
64056	MR-link-2	CES1:P23141:OID20244:v1:Cardiometabolic	CES1:P23141:OID20244:v1:Cardiometabolic	GCST90200407	uridine	26	0.0778798	0.0233797	0.000865104	PPP	P23141	Chen et al.	uridine	HMDB0000296	ENSG00000198848	CES1	FALSE
64057	MR-link-2	CES1:P23141:OID20244:v1:Cardiometabolic	CES1:P23141:OID20244:v1:Cardiometabolic	GCST90200410	phytanate	26	-0.00357184	0.0229898	0.876532	PPP	P23141	Chen et al.	phytanate	HMDB0000801	ENSG00000198848	CES1	FALSE
64058	MR-link-2	CES1:P23141:OID20244:v1:Cardiometabolic	CES1:P23141:OID20244:v1:Cardiometabolic	GCST90200412	glutamate	26	0.0424586	0.0230593	0.0655813	PPP	P23141	Chen et al.	glutamate	HMDB0000148	ENSG00000198848	CES1	FALSE
64059	MR-link-2	CES1:P23141:OID20244:v1:Cardiometabolic	CES1:P23141:OID20244:v1:Cardiometabolic	GCST90200413	2'-deoxyuridine	26	-0.00244912	0.0237122	0.917737	PPP	P23141	Chen et al.	2'-deoxyuridine	HMDB0000012	ENSG00000198848	CES1	FALSE
64060	MR-link-2	CES1:P23141:OID20244:v1:Cardiometabolic	CES1:P23141:OID20244:v1:Cardiometabolic	GCST90200415	serine	26	-0.0499803	0.0232111	0.0312957	PPP	P23141	Chen et al.	serine	HMDB0000187	ENSG00000198848	CES1	FALSE
64061	MR-link-2	CES1:P23141:OID20244:v1:Cardiometabolic	CES1:P23141:OID20244:v1:Cardiometabolic	GCST90200417	urea	26	-0.0133422	0.0234907	0.57005	PPP	P23141	Chen et al.	urea	HMDB0000294	ENSG00000198848	CES1	FALSE
64062	MR-link-2	CES1:P23141:OID20244:v1:Cardiometabolic	CES1:P23141:OID20244:v1:Cardiometabolic	GCST90200418	pyridoxal	26	0.0369169	0.0232048	0.111628	PPP	P23141	Chen et al.	pyridoxal	HMDB0001545	ENSG00000198848	CES1	FALSE
64063	MR-link-2	CES1:P23141:OID20244:v1:Cardiometabolic	CES1:P23141:OID20244:v1:Cardiometabolic	GCST90200419	glutamine	26	-0.0574895	0.0234503	0.0142242	PPP	P23141	Chen et al.	glutamine	HMDB0000641	ENSG00000198848	CES1	FALSE
64064	MR-link-2	CES1:P23141:OID20244:v1:Cardiometabolic	CES1:P23141:OID20244:v1:Cardiometabolic	GCST90200422	serotonin	26	0.0162132	0.0247496	0.512411	PPP	P23141	Chen et al.	serotonin	HMDB0000259	ENSG00000198848	CES1	FALSE
64065	MR-link-2	CES1:P23141:OID20244:v1:Cardiometabolic	CES1:P23141:OID20244:v1:Cardiometabolic	GCST90200423	spermidine	26	-0.0122447	0.0247245	0.620428	PPP	P23141	Chen et al.	spermidine	HMDB0001257	ENSG00000198848	CES1	FALSE
64066	MR-link-2	CES1:P23141:OID20244:v1:Cardiometabolic	CES1:P23141:OID20244:v1:Cardiometabolic	GCST90200427	tyrosine	26	-0.0214726	0.0232378	0.355467	PPP	P23141	Chen et al.	tyrosine	HMDB0000158	ENSG00000198848	CES1	FALSE
64067	MR-link-2	CES1:P23141:OID20244:v1:Cardiometabolic	CES1:P23141:OID20244:v1:Cardiometabolic	GCST90200429	cytidine	26	0.00264729	0.0244043	0.913618	PPP	P23141	Chen et al.	cytidine	HMDB0000089	ENSG00000198848	CES1	FALSE
64068	MR-link-2	CES1:P23141:OID20244:v1:Cardiometabolic	CES1:P23141:OID20244:v1:Cardiometabolic	GCST90200430	pyruvate	26	-0.0100895	0.0230611	0.66174	PPP	P23141	Chen et al.	pyruvate	HMDB0000243	ENSG00000198848	CES1	FALSE
64069	MR-link-2	CES1:P23141:OID20244:v1:Cardiometabolic	CES1:P23141:OID20244:v1:Cardiometabolic	GCST90200431	alanine	26	-0.0463615	0.0232883	0.0465068	PPP	P23141	Chen et al.	alanine	HMDB0000161	ENSG00000198848	CES1	FALSE
64070	MR-link-2	CES1:P23141:OID20244:v1:Cardiometabolic	CES1:P23141:OID20244:v1:Cardiometabolic	GCST90200432	threonine	26	-0.0675046	0.0231836	0.00359417	PPP	P23141	Chen et al.	threonine	HMDB0000167	ENSG00000198848	CES1	FALSE
64071	MR-link-2	CES1:P23141:OID20244:v1:Cardiometabolic	CES1:P23141:OID20244:v1:Cardiometabolic	GCST90200437	fructose	26	-0.0404759	0.0230585	0.0791984	PPP	P23141	Chen et al.	fructose	HMDB0000660	ENSG00000198848	CES1	FALSE
64072	MR-link-2	CES1:P23141:OID20244:v1:Cardiometabolic	CES1:P23141:OID20244:v1:Cardiometabolic	GCST90200438	alpha-ketobutyrate	26	0.00884653	0.0237766	0.709842	PPP	P23141	Chen et al.	alpha-ketobutyrate	HMDB0000005	ENSG00000198848	CES1	FALSE
64073	MR-link-2	CES1:P23141:OID20244:v1:Cardiometabolic	CES1:P23141:OID20244:v1:Cardiometabolic	GCST90200439	cysteine	26	-0.0330404	0.023415	0.158222	PPP	P23141	Chen et al.	cysteine	HMDB0000574	ENSG00000198848	CES1	FALSE
64074	MR-link-2	CES1:P23141:OID20244:v1:Cardiometabolic	CES1:P23141:OID20244:v1:Cardiometabolic	GCST90200440	glucose	26	-0.0172213	0.0233705	0.461196	PPP	P23141	Chen et al.	glucose	HMDB0000122	ENSG00000198848	CES1	FALSE
64075	MR-link-2	CES1:P23141:OID20244:v1:Cardiometabolic	CES1:P23141:OID20244:v1:Cardiometabolic	GCST90200441	tryptophan	26	-0.0409088	0.0238853	0.0867636	PPP	P23141	Chen et al.	tryptophan	HMDB0000929	ENSG00000198848	CES1	FALSE
64076	MR-link-2	CES1:P23141:OID20244:v1:Cardiometabolic	CES1:P23141:OID20244:v1:Cardiometabolic	GCST90200442	valine	26	-0.012761	0.0231074	0.58078	PPP	P23141	Chen et al.	valine	HMDB0000883	ENSG00000198848	CES1	FALSE
64077	MR-link-2	CES1:P23141:OID20244:v1:Cardiometabolic	CES1:P23141:OID20244:v1:Cardiometabolic	GCST90200444	dihydroorotate	26	0.0398553	0.0234359	0.0890158	PPP	P23141	Chen et al.	dihydroorotate	HMDB03349	ENSG00000198848	CES1	FALSE
64078	MR-link-2	CES1:P23141:OID20244:v1:Cardiometabolic	CES1:P23141:OID20244:v1:Cardiometabolic	GCST90200447	maltose	26	0.078484	0.0267456	0.00334123	PPP	P23141	Chen et al.	maltose	HMDB0000163	ENSG00000198848	CES1	FALSE
64079	MR-link-2	CES1:P23141:OID20244:v1:Cardiometabolic	CES1:P23141:OID20244:v1:Cardiometabolic	GCST90200452	asparagine	26	-0.0648342	0.0230384	0.00489017	PPP	P23141	Chen et al.	asparagine	HMDB0000168	ENSG00000198848	CES1	FALSE
64080	MR-link-2	CES1:P23141:OID20244:v1:Cardiometabolic	CES1:P23141:OID20244:v1:Cardiometabolic	GCST90200455	alpha-ketoglutarate	26	-0.00670166	0.0228689	0.769486	PPP	P23141	Chen et al.	alpha-ketoglutarate	HMDB0000208	ENSG00000198848	CES1	FALSE
64081	MR-link-2	CES1:P23141:OID20244:v1:Cardiometabolic	CES1:P23141:OID20244:v1:Cardiometabolic	GCST90200680	5-acetylamino-6-formylamino-3-methyluracil	26	0.0306616	0.0241918	0.205	PPP	P23141	Chen et al.	5-acetylamino-6-formylamino-3-methyluracil	HMDB0011105	ENSG00000198848	CES1	FALSE
64082	MR-link-2	CES1:P23141:OID20244:v1:Cardiometabolic	CES1:P23141:OID20244:v1:Cardiometabolic	GCST90200684	n-acetyl-aspartyl-glutamate (naag)	26	0.00162962	0.0238567	0.94554	PPP	P23141	Chen et al.	n-acetyl-aspartyl-glutamate (naag)	HMDB0001067	ENSG00000198848	CES1	FALSE
64083	MR-link-2	CES1:P23141:OID20244:v1:Cardiometabolic	CES1:P23141:OID20244:v1:Cardiometabolic	GCST90200687	bilirubin (e,z or z,e)*	26	0.0172356	0.0231024	0.455635	PPP	P23141	Chen et al.	bilirubin (e,z or z,e)*	HMDB0000488	ENSG00000198848	CES1	FALSE
64084	MR-link-2	CES1:P23141:OID20244:v1:Cardiometabolic	CES1:P23141:OID20244:v1:Cardiometabolic	GCST90200691	n-delta-acetylornithine	26	-0.0118775	0.0229603	0.604943	PPP	P23141	Chen et al.	n-delta-acetylornithine	HMDB0003357	ENSG00000198848	CES1	FALSE
64085	MR-link-2	CES1:P23141:OID20244:v1:Cardiometabolic	CES1:P23141:OID20244:v1:Cardiometabolic	GCST90200704	bilirubin (z,z)	26	0.0203967	0.0230181	0.375555	PPP	P23141	Chen et al.	bilirubin (z,z)	HMDB0000054	ENSG00000198848	CES1	FALSE
64086	MR-link-2	CES1:P23141:OID20244:v1:Cardiometabolic	CES1:P23141:OID20244:v1:Cardiometabolic	GCST90200706	biliverdin	26	-0.00728422	0.0235177	0.756764	PPP	P23141	Chen et al.	biliverdin	HMDB0001008	ENSG00000198848	CES1	FALSE
64087	MR-link-2	CES1:P23141:OID20244:v1:Cardiometabolic	CES1:P23141:OID20244:v1:Cardiometabolic	GCST90200707	glycine	26	-0.0262404	0.0230224	0.254381	PPP	P23141	Chen et al.	glycine	HMDB0000123	ENSG00000198848	CES1	FALSE
64088	MR-link-2	CES1:P23141:OID20244:v1:Cardiometabolic	CES1:P23141:OID20244:v1:Cardiometabolic	M00053	glutamine	21	-0.013331	0.0380619	0.726154	PPP	P23141	Shin et al.	glutamine	HMDB0000641	ENSG00000198848	CES1	FALSE
64089	MR-link-2	CES1:P23141:OID20244:v1:Cardiometabolic	CES1:P23141:OID20244:v1:Cardiometabolic	M00054	tryptophan	21	0.112523	0.0421509	0.00759591	PPP	P23141	Shin et al.	tryptophan	HMDB0000929	ENSG00000198848	CES1	FALSE
64090	MR-link-2	CES1:P23141:OID20244:v1:Cardiometabolic	CES1:P23141:OID20244:v1:Cardiometabolic	M00059	histidine	21	-0.0295557	0.037894	0.435417	PPP	P23141	Shin et al.	histidine	HMDB0000177	ENSG00000198848	CES1	FALSE
64091	MR-link-2	CES1:P23141:OID20244:v1:Cardiometabolic	CES1:P23141:OID20244:v1:Cardiometabolic	M00063	cholesterol	21	-0.0800049	0.0416078	0.0545012	PPP	P23141	Shin et al.	cholesterol	HMDB0000067	ENSG00000198848	CES1	FALSE
64092	MR-link-2	CES1:P23141:OID20244:v1:Cardiometabolic	CES1:P23141:OID20244:v1:Cardiometabolic	M00064	phenylalanine	21	0.0441984	0.0391472	0.258885	PPP	P23141	Shin et al.	phenylalanine	HMDB0000159	ENSG00000198848	CES1	FALSE
64093	MR-link-2	CES1:P23141:OID20244:v1:Cardiometabolic	CES1:P23141:OID20244:v1:Cardiometabolic	M00555	adenosine	21	-0.0673285	0.0405738	0.0970338	PPP	P23141	Shin et al.	adenosine	HMDB0000050	ENSG00000198848	CES1	FALSE
64094	MR-link-2	CES1:P23141:OID20244:v1:Cardiometabolic	CES1:P23141:OID20244:v1:Cardiometabolic	M00577	fructose	21	0.109001	0.0390466	0.00524556	PPP	P23141	Shin et al.	fructose	HMDB0000660	ENSG00000198848	CES1	FALSE
64095	MR-link-2	CES1:P23141:OID20244:v1:Cardiometabolic	CES1:P23141:OID20244:v1:Cardiometabolic	M00599	pyruvate	21	0.00377143	0.040899	0.926529	PPP	P23141	Shin et al.	pyruvate	HMDB0000243	ENSG00000198848	CES1	FALSE
64096	MR-link-2	CES1:P23141:OID20244:v1:Cardiometabolic	CES1:P23141:OID20244:v1:Cardiometabolic	M00606	uridine	21	-0.0360515	0.0385647	0.349875	PPP	P23141	Shin et al.	uridine	HMDB0000296	ENSG00000198848	CES1	FALSE
64097	MR-link-2	CES1:P23141:OID20244:v1:Cardiometabolic	CES1:P23141:OID20244:v1:Cardiometabolic	M01105	linoleate (18:2n6)	21	-0.0275382	0.0394235	0.48485	PPP	P23141	Shin et al.	linoleate (18:2n6)	HMDB0006270,HMDB0000673	ENSG00000198848	CES1	FALSE
64098	MR-link-2	CES1:P23141:OID20244:v1:Cardiometabolic	CES1:P23141:OID20244:v1:Cardiometabolic	M01110	arachidonate (20:4n6)	21	-0.0416747	0.0406242	0.304958	PPP	P23141	Shin et al.	arachidonate (20:4n6)	HMDB0001043	ENSG00000198848	CES1	FALSE
64099	MR-link-2	CES1:P23141:OID20244:v1:Cardiometabolic	CES1:P23141:OID20244:v1:Cardiometabolic	M01123	inosine	21	-0.0131181	0.0643082	0.838362	PPP	P23141	Shin et al.	inosine	HMDB0000195	ENSG00000198848	CES1	FALSE
64100	MR-link-2	CES1:P23141:OID20244:v1:Cardiometabolic	CES1:P23141:OID20244:v1:Cardiometabolic	M01284	threonine	21	-0.0485321	0.0448633	0.279351	PPP	P23141	Shin et al.	threonine	HMDB0000167	ENSG00000198848	CES1	FALSE
64101	MR-link-2	CES1:P23141:OID20244:v1:Cardiometabolic	CES1:P23141:OID20244:v1:Cardiometabolic	M01299	tyrosine	21	0.0434192	0.0404938	0.283611	PPP	P23141	Shin et al.	tyrosine	HMDB0000158	ENSG00000198848	CES1	FALSE
64102	MR-link-2	CES1:P23141:OID20244:v1:Cardiometabolic	CES1:P23141:OID20244:v1:Cardiometabolic	M01302	methionine	21	-0.03271	0.039109	0.402941	PPP	P23141	Shin et al.	methionine	HMDB0000696	ENSG00000198848	CES1	FALSE
64103	MR-link-2	CES1:P23141:OID20244:v1:Cardiometabolic	CES1:P23141:OID20244:v1:Cardiometabolic	M01336	palmitate (16:0)	21	-0.00999629	0.0396656	0.80103	PPP	P23141	Shin et al.	palmitate (16:0)	HMDB0000220	ENSG00000198848	CES1	FALSE
64104	MR-link-2	CES1:P23141:OID20244:v1:Cardiometabolic	CES1:P23141:OID20244:v1:Cardiometabolic	M01358	stearate (18:0)	21	-0.0192416	0.0398214	0.628955	PPP	P23141	Shin et al.	stearate (18:0)	HMDB0000827	ENSG00000198848	CES1	FALSE
64105	MR-link-2	CES1:P23141:OID20244:v1:Cardiometabolic	CES1:P23141:OID20244:v1:Cardiometabolic	M01493	ornithine	21	-0.0347396	0.0400746	0.386012	PPP	P23141	Shin et al.	ornithine	HMDB0000214	ENSG00000198848	CES1	FALSE
64106	MR-link-2	CES1:P23141:OID20244:v1:Cardiometabolic	CES1:P23141:OID20244:v1:Cardiometabolic	M01508	pantothenate	21	0.0583845	0.0407073	0.151501	PPP	P23141	Shin et al.	pantothenate	HMDB0000210	ENSG00000198848	CES1	FALSE
64107	MR-link-2	CES1:P23141:OID20244:v1:Cardiometabolic	CES1:P23141:OID20244:v1:Cardiometabolic	M01564	citrate	21	-0.124305	0.0420897	0.00314345	PPP	P23141	Shin et al.	citrate	HMDB0000094	ENSG00000198848	CES1	FALSE
64108	MR-link-2	CES1:P23141:OID20244:v1:Cardiometabolic	CES1:P23141:OID20244:v1:Cardiometabolic	M01638	arginine	21	-0.0647451	0.0399045	0.104696	PPP	P23141	Shin et al.	arginine	HMDB0000517	ENSG00000198848	CES1	FALSE
64109	MR-link-2	CES1:P23141:OID20244:v1:Cardiometabolic	CES1:P23141:OID20244:v1:Cardiometabolic	M01640	ascorbate (vitamin c)	21	-0.0494935	0.0725094	0.494872	PPP	P23141	Shin et al.	ascorbate (vitamin c)	HMDB0000044	ENSG00000198848	CES1	FALSE
64110	MR-link-2	CES1:P23141:OID20244:v1:Cardiometabolic	CES1:P23141:OID20244:v1:Cardiometabolic	M01649	valine	21	0.0712533	0.0387386	0.0658658	PPP	P23141	Shin et al.	valine	HMDB0000883	ENSG00000198848	CES1	FALSE
64111	MR-link-2	CES1:P23141:OID20244:v1:Cardiometabolic	CES1:P23141:OID20244:v1:Cardiometabolic	M01670	urea	21	0.0339444	0.0396556	0.392009	PPP	P23141	Shin et al.	urea	HMDB0000294	ENSG00000198848	CES1	FALSE
64112	MR-link-2	CES1:P23141:OID20244:v1:Cardiometabolic	CES1:P23141:OID20244:v1:Cardiometabolic	M01712	cortisol	21	0.0091345	0.0386598	0.813216	PPP	P23141	Shin et al.	cortisol	HMDB0000063	ENSG00000198848	CES1	FALSE
64113	MR-link-2	CES1:P23141:OID20244:v1:Cardiometabolic	CES1:P23141:OID20244:v1:Cardiometabolic	M01827	riboflavin (vitamin b2)	21	-0.0204138	0.0849145	0.810017	PPP	P23141	Shin et al.	riboflavin (vitamin b2)	HMDB0000244	ENSG00000198848	CES1	FALSE
64114	MR-link-2	CES1:P23141:OID20244:v1:Cardiometabolic	CES1:P23141:OID20244:v1:Cardiometabolic	M02132	citrulline	21	-0.0239573	0.040397	0.55315	PPP	P23141	Shin et al.	citrulline	HMDB0000904	ENSG00000198848	CES1	FALSE
64115	MR-link-2	CES1:P23141:OID20244:v1:Cardiometabolic	CES1:P23141:OID20244:v1:Cardiometabolic	M02137	biliverdin	21	-0.0225532	0.041973	0.591042	PPP	P23141	Shin et al.	biliverdin	HMDB0001008	ENSG00000198848	CES1	FALSE
64116	MR-link-2	CES1:P23141:OID20244:v1:Cardiometabolic	CES1:P23141:OID20244:v1:Cardiometabolic	M02342	serotonin (5ht)	21	-0.00297892	0.0438823	0.945878	PPP	P23141	Shin et al.	serotonin (5ht)	HMDB0000259	ENSG00000198848	CES1	FALSE
64117	MR-link-2	CES1:P23141:OID20244:v1:Cardiometabolic	CES1:P23141:OID20244:v1:Cardiometabolic	M03147	xanthine	21	-0.0127415	0.0417273	0.760098	PPP	P23141	Shin et al.	xanthine	HMDB0000292	ENSG00000198848	CES1	FALSE
64118	MR-link-2	CES1:P23141:OID20244:v1:Cardiometabolic	CES1:P23141:OID20244:v1:Cardiometabolic	M11438	phosphate	21	-0.0705343	0.0377217	0.0615032	PPP	P23141	Shin et al.	phosphate	HMDB0001429	ENSG00000198848	CES1	FALSE
64119	MR-link-2	CES1:P23141:OID20244:v1:Cardiometabolic	CES1:P23141:OID20244:v1:Cardiometabolic	M15122	glycerol	21	-0.0278512	0.039471	0.480429	PPP	P23141	Shin et al.	glycerol	HMDB0000131	ENSG00000198848	CES1	FALSE
64120	MR-link-2	CES1:P23141:OID20244:v1:Cardiometabolic	CES1:P23141:OID20244:v1:Cardiometabolic	M15488	acetylphosphate	21	-0.0673285	0.0405738	0.0970338	PPP	P23141	Shin et al.	acetylphosphate	HMDB0001494	ENSG00000198848	CES1	FALSE
64121	MR-link-2	CES1:P23141:OID20244:v1:Cardiometabolic	CES1:P23141:OID20244:v1:Cardiometabolic	M15506	choline	21	-0.0715945	0.0410999	0.081515	PPP	P23141	Shin et al.	choline	HMDB0000097	ENSG00000198848	CES1	FALSE
64122	MR-link-2	CES1:P23141:OID20244:v1:Cardiometabolic	CES1:P23141:OID20244:v1:Cardiometabolic	M15630	n-acetylornithine	21	0.0763114	0.040336	0.0585048	PPP	P23141	Shin et al.	n-acetylornithine	HMDB0003357	ENSG00000198848	CES1	FALSE
64123	MR-link-2	CES1:P23141:OID20244:v1:Cardiometabolic	CES1:P23141:OID20244:v1:Cardiometabolic	M15677	3-methylhistidine	21	0.00811477	0.0459514	0.859827	PPP	P23141	Shin et al.	3-methylhistidine	HMDB0000479	ENSG00000198848	CES1	FALSE
64124	MR-link-2	CES1:P23141:OID20244:v1:Cardiometabolic	CES1:P23141:OID20244:v1:Cardiometabolic	M15990	glycerophosphorylcholine (gpc)	21	-0.0432737	0.0427379	0.311282	PPP	P23141	Shin et al.	glycerophosphorylcholine (gpc)	HMDB0000086	ENSG00000198848	CES1	FALSE
64125	MR-link-2	CES1:P23141:OID20244:v1:Cardiometabolic	CES1:P23141:OID20244:v1:Cardiometabolic	M15996	aspartate	21	-0.0244529	0.0385901	0.526304	PPP	P23141	Shin et al.	aspartate	HMDB0000191	ENSG00000198848	CES1	FALSE
64126	MR-link-2	CES1:P23141:OID20244:v1:Cardiometabolic	CES1:P23141:OID20244:v1:Cardiometabolic	M18254	paraxanthine	21	0.00387143	0.0391903	0.921309	PPP	P23141	Shin et al.	paraxanthine	HMDB0001860	ENSG00000198848	CES1	FALSE
64127	MR-link-2	CES1:P23141:OID20244:v1:Cardiometabolic	CES1:P23141:OID20244:v1:Cardiometabolic	M18467	eicosapentaenoate (epa; 20:5n3)	21	-0.0478329	0.0384477	0.213462	PPP	P23141	Shin et al.	eicosapentaenoate (epa; 20:5n3)	HMDB0001999	ENSG00000198848	CES1	FALSE
64128	MR-link-2	CES1:P23141:OID20244:v1:Cardiometabolic	CES1:P23141:OID20244:v1:Cardiometabolic	M18474	estrone 3-sulfate	21	0.05328	0.111583	0.633013	PPP	P23141	Shin et al.	estrone 3-sulfate	HMDB0001425	ENSG00000198848	CES1	FALSE
64129	MR-link-2	CES1:P23141:OID20244:v1:Cardiometabolic	CES1:P23141:OID20244:v1:Cardiometabolic	M18494	taurochenodeoxycholate	21	0.0386642	0.0454323	0.394753	PPP	P23141	Shin et al.	taurochenodeoxycholate	HMDB0000951	ENSG00000198848	CES1	FALSE
64130	MR-link-2	CES1:P23141:OID20244:v1:Cardiometabolic	CES1:P23141:OID20244:v1:Cardiometabolic	M19323	docosahexaenoate (dha; 22:6n3)	21	-0.0394861	0.0385889	0.30619	PPP	P23141	Shin et al.	docosahexaenoate (dha; 22:6n3)	HMDB0002183	ENSG00000198848	CES1	FALSE
64131	MR-link-2	CES1:P23141:OID20244:v1:Cardiometabolic	CES1:P23141:OID20244:v1:Cardiometabolic	M19934	myo-inositol	21	-0.00993872	0.041152	0.809158	PPP	P23141	Shin et al.	myo-inositol	HMDB0000211	ENSG00000198848	CES1	FALSE
64132	MR-link-2	CES1:P23141:OID20244:v1:Cardiometabolic	CES1:P23141:OID20244:v1:Cardiometabolic	M20489	glucose	21	0.0183812	0.0393287	0.640232	PPP	P23141	Shin et al.	glucose	HMDB0000122	ENSG00000198848	CES1	FALSE
64133	MR-link-2	CES1:P23141:OID20244:v1:Cardiometabolic	CES1:P23141:OID20244:v1:Cardiometabolic	M21044	2-hydroxybutyrate (ahb)	21	-0.037951	0.0395491	0.337261	PPP	P23141	Shin et al.	2-hydroxybutyrate (ahb)	HMDB0000008	ENSG00000198848	CES1	FALSE
64134	MR-link-2	CES1:P23141:OID20244:v1:Cardiometabolic	CES1:P23141:OID20244:v1:Cardiometabolic	M22189	palmitoylcarnitine (c16)	21	-0.0385162	0.0388559	0.32156	PPP	P23141	Shin et al.	palmitoylcarnitine (c16)	HMDB0000222	ENSG00000198848	CES1	FALSE
64135	MR-link-2	CES1:P23141:OID20244:v1:Cardiometabolic	CES1:P23141:OID20244:v1:Cardiometabolic	M22842	cholate	21	0.0771607	0.0458321	0.0922685	PPP	P23141	Shin et al.	cholate	HMDB0000619	ENSG00000198848	CES1	FALSE
64136	MR-link-2	CES1:P23141:OID20244:v1:Cardiometabolic	CES1:P23141:OID20244:v1:Cardiometabolic	M27716	bilirubin (z,z)	21	0.00483224	0.0415597	0.907437	PPP	P23141	Shin et al.	bilirubin (z,z)	HMDB0000054	ENSG00000198848	CES1	FALSE
64137	MR-link-2	CES1:P23141:OID20244:v1:Cardiometabolic	CES1:P23141:OID20244:v1:Cardiometabolic	M27718	creatine	21	-0.00629944	0.0385122	0.87007	PPP	P23141	Shin et al.	creatine	HMDB0000064	ENSG00000198848	CES1	FALSE
64138	MR-link-2	CES1:P23141:OID20244:v1:Cardiometabolic	CES1:P23141:OID20244:v1:Cardiometabolic	M31453	cysteine	21	-0.015739	0.0399202	0.693387	PPP	P23141	Shin et al.	cysteine	HMDB0000574	ENSG00000198848	CES1	FALSE
64139	MR-link-2	CES1:P23141:OID20244:v1:Cardiometabolic	CES1:P23141:OID20244:v1:Cardiometabolic	M31454	cystine	21	-0.13414	0.0775653	0.0837402	PPP	P23141	Shin et al.	cystine	HMDB0000192	ENSG00000198848	CES1	FALSE
64140	MR-link-2	CES1:P23141:OID20244:v1:Cardiometabolic	CES1:P23141:OID20244:v1:Cardiometabolic	M32198	acetylcarnitine (c2)	21	-0.029373	0.039467	0.45673	PPP	P23141	Shin et al.	acetylcarnitine (c2)	HMDB0000201	ENSG00000198848	CES1	FALSE
64141	MR-link-2	CES1:P23141:OID20244:v1:Cardiometabolic	CES1:P23141:OID20244:v1:Cardiometabolic	M32315	serine	21	-0.0602632	0.038966	0.121969	PPP	P23141	Shin et al.	serine	HMDB0000187	ENSG00000198848	CES1	FALSE
64142	MR-link-2	CES1:P23141:OID20244:v1:Cardiometabolic	CES1:P23141:OID20244:v1:Cardiometabolic	M32319	trans-4-hydroxyproline	21	0.00986663	0.0387792	0.799162	PPP	P23141	Shin et al.	trans-4-hydroxyproline	HMDB0000725	ENSG00000198848	CES1	FALSE
64143	MR-link-2	CES1:P23141:OID20244:v1:Cardiometabolic	CES1:P23141:OID20244:v1:Cardiometabolic	M32322	glutamate	21	0.0644591	0.0389237	0.0977141	PPP	P23141	Shin et al.	glutamate	HMDB0000148	ENSG00000198848	CES1	FALSE
64144	MR-link-2	CES1:P23141:OID20244:v1:Cardiometabolic	CES1:P23141:OID20244:v1:Cardiometabolic	M32338	glycine	21	-0.0412006	0.0401907	0.305303	PPP	P23141	Shin et al.	glycine	HMDB0000123	ENSG00000198848	CES1	FALSE
64145	MR-link-2	CES1:P23141:OID20244:v1:Cardiometabolic	CES1:P23141:OID20244:v1:Cardiometabolic	M32339	alanine	21	-0.00430617	0.0408139	0.915973	PPP	P23141	Shin et al.	alanine	HMDB0000161	ENSG00000198848	CES1	FALSE
64146	MR-link-2	CES1:P23141:OID20244:v1:Cardiometabolic	CES1:P23141:OID20244:v1:Cardiometabolic	M32425	dehydroepiandrosterone sulfate (dhea-s)	21	-0.0515074	0.038859	0.185007	PPP	P23141	Shin et al.	dehydroepiandrosterone sulfate (dhea-s)	HMDB0001032	ENSG00000198848	CES1	FALSE
64147	MR-link-2	CES1:P23141:OID20244:v1:Cardiometabolic	CES1:P23141:OID20244:v1:Cardiometabolic	M32458	oleamide	21	-0.101418	0.0400825	0.0113986	PPP	P23141	Shin et al.	oleamide	HMDB0002117	ENSG00000198848	CES1	FALSE
64148	MR-link-2	CES1:P23141:OID20244:v1:Cardiometabolic	CES1:P23141:OID20244:v1:Cardiometabolic	M32593	heme	21	0.00677328	0.0429924	0.874815	PPP	P23141	Shin et al.	heme	HMDB0003178	ENSG00000198848	CES1	FALSE
64149	MR-link-2	CES1:P23141:OID20244:v1:Cardiometabolic	CES1:P23141:OID20244:v1:Cardiometabolic	M33453	alpha-ketoglutarate	21	-0.0142655	0.0448986	0.750692	PPP	P23141	Shin et al.	alpha-ketoglutarate	HMDB0000208	ENSG00000198848	CES1	FALSE
64150	MR-link-2	CES1:P23141:OID20244:v1:Cardiometabolic	CES1:P23141:OID20244:v1:Cardiometabolic	M34106	bilirubin (e,z or z,e)*	21	-0.0058964	0.0471119	0.900399	PPP	P23141	Shin et al.	bilirubin (e,z or z,e)*	HMDB0000488	ENSG00000198848	CES1	FALSE
64151	MR-link-2	CES1:P23141:OID20244:v1:Cardiometabolic	CES1:P23141:OID20244:v1:Cardiometabolic	M34283	asparagine	21	-0.0235196	0.0403189	0.559665	PPP	P23141	Shin et al.	asparagine	HMDB0000168	ENSG00000198848	CES1	FALSE
64152	MR-link-2	CES1:P23141:OID20244:v1:Cardiometabolic	CES1:P23141:OID20244:v1:Cardiometabolic	bioa_001	alanine	21	0.00983486	0.0119252	0.409536	PPP	P23141	Lotta et al.	alanine	HMDB0000161	ENSG00000198848	CES1	FALSE
64153	MR-link-2	CES1:P23141:OID20244:v1:Cardiometabolic	CES1:P23141:OID20244:v1:Cardiometabolic	bioa_002	arginine	21	-0.0331954	0.0197785	0.0932766	PPP	P23141	Lotta et al.	arginine	HMDB0000517	ENSG00000198848	CES1	FALSE
64154	MR-link-2	CES1:P23141:OID20244:v1:Cardiometabolic	CES1:P23141:OID20244:v1:Cardiometabolic	bioa_003	asparagine	21	-0.0270973	0.0199668	0.174744	PPP	P23141	Lotta et al.	asparagine	HMDB0000168	ENSG00000198848	CES1	FALSE
64155	MR-link-2	CES1:P23141:OID20244:v1:Cardiometabolic	CES1:P23141:OID20244:v1:Cardiometabolic	bioa_004	aspartate	21	0.024793	0.0204502	0.225373	PPP	P23141	Lotta et al.	aspartate	HMDB0000191	ENSG00000198848	CES1	FALSE
64156	MR-link-2	CES1:P23141:OID20244:v1:Cardiometabolic	CES1:P23141:OID20244:v1:Cardiometabolic	bioa_005	citrulline	21	-0.0421352	0.019483	0.0305668	PPP	P23141	Lotta et al.	citrulline	HMDB0000904	ENSG00000198848	CES1	FALSE
64157	MR-link-2	CES1:P23141:OID20244:v1:Cardiometabolic	CES1:P23141:OID20244:v1:Cardiometabolic	bioa_006	glutamine	21	-0.023727	0.0126742	0.0611956	PPP	P23141	Lotta et al.	glutamine	HMDB0000641	ENSG00000198848	CES1	FALSE
64158	MR-link-2	CES1:P23141:OID20244:v1:Cardiometabolic	CES1:P23141:OID20244:v1:Cardiometabolic	bioa_007	glutamate	21	0.0435328	0.0190803	0.0225151	PPP	P23141	Lotta et al.	glutamate	HMDB0000148	ENSG00000198848	CES1	FALSE
64159	MR-link-2	CES1:P23141:OID20244:v1:Cardiometabolic	CES1:P23141:OID20244:v1:Cardiometabolic	bioa_008	glycine	21	0.00565289	0.0128899	0.660986	PPP	P23141	Lotta et al.	glycine	HMDB0000123	ENSG00000198848	CES1	FALSE
64160	MR-link-2	CES1:P23141:OID20244:v1:Cardiometabolic	CES1:P23141:OID20244:v1:Cardiometabolic	bioa_009	histidine	21	-0.00397141	0.0121091	0.742935	PPP	P23141	Lotta et al.	histidine	HMDB0000177	ENSG00000198848	CES1	FALSE
64161	MR-link-2	CES1:P23141:OID20244:v1:Cardiometabolic	CES1:P23141:OID20244:v1:Cardiometabolic	bioa_013	methionine	21	-0.0214402	0.0192104	0.264392	PPP	P23141	Lotta et al.	methionine	HMDB0000696	ENSG00000198848	CES1	FALSE
64162	MR-link-2	CES1:P23141:OID20244:v1:Cardiometabolic	CES1:P23141:OID20244:v1:Cardiometabolic	bioa_014	ornithine	21	0.00279184	0.0190339	0.883386	PPP	P23141	Lotta et al.	ornithine	HMDB0000214	ENSG00000198848	CES1	FALSE
64163	MR-link-2	CES1:P23141:OID20244:v1:Cardiometabolic	CES1:P23141:OID20244:v1:Cardiometabolic	bioa_015	phenylethylamine	26	-0.0544441	0.0221376	0.0139188	PPP	P23141	Lotta et al.	phenylethylamine	HMDB0012275	ENSG00000198848	CES1	FALSE
64164	MR-link-2	CES1:P23141:OID20244:v1:Cardiometabolic	CES1:P23141:OID20244:v1:Cardiometabolic	bioa_016	phenylalanine	21	0.00520379	0.0118231	0.659838	PPP	P23141	Lotta et al.	phenylalanine	HMDB0000159	ENSG00000198848	CES1	FALSE
64165	MR-link-2	CES1:P23141:OID20244:v1:Cardiometabolic	CES1:P23141:OID20244:v1:Cardiometabolic	bioa_018	serine	21	-0.0115453	0.0199227	0.562249	PPP	P23141	Lotta et al.	serine	HMDB0000187	ENSG00000198848	CES1	FALSE
64166	MR-link-2	CES1:P23141:OID20244:v1:Cardiometabolic	CES1:P23141:OID20244:v1:Cardiometabolic	bioa_019	threonine	21	-0.0320991	0.0206505	0.120089	PPP	P23141	Lotta et al.	threonine	HMDB0000167	ENSG00000198848	CES1	FALSE
64167	MR-link-2	CES1:P23141:OID20244:v1:Cardiometabolic	CES1:P23141:OID20244:v1:Cardiometabolic	bioa_020	tryptophan	21	0.0730072	0.0198265	0.000231143	PPP	P23141	Lotta et al.	tryptophan	HMDB0000929	ENSG00000198848	CES1	FALSE
64168	MR-link-2	CES1:P23141:OID20244:v1:Cardiometabolic	CES1:P23141:OID20244:v1:Cardiometabolic	bioa_021	tyrosine	21	0.00569997	0.0162176	0.725237	PPP	P23141	Lotta et al.	tyrosine	HMDB0000158	ENSG00000198848	CES1	FALSE
64169	MR-link-2	CES1:P23141:OID20244:v1:Cardiometabolic	CES1:P23141:OID20244:v1:Cardiometabolic	bioa_022	valine	21	0.0250029	0.0128162	0.0510713	PPP	P23141	Lotta et al.	valine	HMDB0000883	ENSG00000198848	CES1	FALSE
64170	MR-link-2	CES1:P23141:OID20244:v1:Cardiometabolic	CES1:P23141:OID20244:v1:Cardiometabolic	bioa_023	n-acetylornithine	21	0.013629	0.0195182	0.485007	PPP	P23141	Lotta et al.	n-acetylornithine	HMDB0003357	ENSG00000198848	CES1	FALSE
64171	MR-link-2	CES1:P23141:OID20244:v1:Cardiometabolic	CES1:P23141:OID20244:v1:Cardiometabolic	bioa_030	trans-hydroxyproline	21	-0.00465899	0.019455	0.810737	PPP	P23141	Lotta et al.	trans-hydroxyproline	HMDB0000725	ENSG00000198848	CES1	FALSE
64172	MR-link-2	CES1:P23141:OID20244:v1:Cardiometabolic	CES1:P23141:OID20244:v1:Cardiometabolic	bioa_031	sarcosine	27	-0.00380077	0.0135512	0.779114	PPP	P23141	Lotta et al.	sarcosine	HMDB0000271	ENSG00000198848	CES1	FALSE
64173	MR-link-2	CES1:P23141:OID20244:v1:Cardiometabolic	CES1:P23141:OID20244:v1:Cardiometabolic	bioa_032	serotonin	21	-0.00115504	0.0248724	0.962961	PPP	P23141	Lotta et al.	serotonin	HMDB0000259	ENSG00000198848	CES1	FALSE
64174	MR-link-2	CES1:P23141:OID20244:v1:Cardiometabolic	CES1:P23141:OID20244:v1:Cardiometabolic	bioa_033	spermidine	26	-0.0160336	0.0157127	0.30753	PPP	P23141	Lotta et al.	spermidine	HMDB0001257	ENSG00000198848	CES1	FALSE
64175	MR-link-2	CES1:P23141:OID20244:v1:Cardiometabolic	CES1:P23141:OID20244:v1:Cardiometabolic	bior_002	acetylcarnitine (c2)	21	0.00888425	0.0201815	0.65978	PPP	P23141	Lotta et al.	acetylcarnitine (c2)	HMDB0000201	ENSG00000198848	CES1	FALSE
64176	MR-link-2	CES1:P23141:OID20244:v1:Cardiometabolic	CES1:P23141:OID20244:v1:Cardiometabolic	bior_031	hexadecanoylcarnitine	21	0.0114022	0.0201419	0.571331	PPP	P23141	Lotta et al.	hexadecanoylcarnitine	HMDB0000222	ENSG00000198848	CES1	FALSE
64177	MR-link-2	CES1:P23141:OID20244:v1:Cardiometabolic	CES1:P23141:OID20244:v1:Cardiometabolic	met-d-Acetate	acetate	27	-0.00656894	0.0062634	0.294279	PPP	P23141	Borges et al.	acetate	HMDB0000042	ENSG00000198848	CES1	FALSE
64178	MR-link-2	CES1:P23141:OID20244:v1:Cardiometabolic	CES1:P23141:OID20244:v1:Cardiometabolic	met-d-Acetoacetate	acetoacetate	27	-0.00607599	0.00620079	0.327149	PPP	P23141	Borges et al.	acetoacetate	HMDB0000060	ENSG00000198848	CES1	FALSE
64179	MR-link-2	CES1:P23141:OID20244:v1:Cardiometabolic	CES1:P23141:OID20244:v1:Cardiometabolic	met-d-Ala	alanine	27	-0.000251207	0.00615001	0.967418	PPP	P23141	Borges et al.	alanine	HMDB0000161	ENSG00000198848	CES1	FALSE
64180	MR-link-2	CES1:P23141:OID20244:v1:Cardiometabolic	CES1:P23141:OID20244:v1:Cardiometabolic	met-d-Citrate	citrate	27	-0.0114499	0.00640192	0.0736925	PPP	P23141	Borges et al.	citrate	HMDB0000094	ENSG00000198848	CES1	FALSE
64181	MR-link-2	CES1:P23141:OID20244:v1:Cardiometabolic	CES1:P23141:OID20244:v1:Cardiometabolic	met-d-Gln	glutamine	27	-0.00832483	0.0062464	0.182616	PPP	P23141	Borges et al.	glutamine	HMDB0000641	ENSG00000198848	CES1	FALSE
64182	MR-link-2	CES1:P23141:OID20244:v1:Cardiometabolic	CES1:P23141:OID20244:v1:Cardiometabolic	met-d-Glucose	glucose	27	-0.00544141	0.00617485	0.378198	PPP	P23141	Borges et al.	glucose	HMDB0000122	ENSG00000198848	CES1	FALSE
64183	MR-link-2	CES1:P23141:OID20244:v1:Cardiometabolic	CES1:P23141:OID20244:v1:Cardiometabolic	met-d-Gly	glycine	27	-0.00802275	0.00616484	0.193131	PPP	P23141	Borges et al.	glycine	HMDB0000123	ENSG00000198848	CES1	FALSE
64184	MR-link-2	CES1:P23141:OID20244:v1:Cardiometabolic	CES1:P23141:OID20244:v1:Cardiometabolic	met-d-His	histidine	27	-0.00444503	0.0062725	0.478539	PPP	P23141	Borges et al.	histidine	HMDB0000177	ENSG00000198848	CES1	FALSE
64185	MR-link-2	CES1:P23141:OID20244:v1:Cardiometabolic	CES1:P23141:OID20244:v1:Cardiometabolic	met-d-LA	linoleate (18:2n6)	27	-0.00774241	0.00675413	0.251662	PPP	P23141	Borges et al.	linoleate (18:2n6)	HMDB0006270,HMDB0000673	ENSG00000198848	CES1	FALSE
64186	MR-link-2	CES1:P23141:OID20244:v1:Cardiometabolic	CES1:P23141:OID20244:v1:Cardiometabolic	met-d-Phe	phenylalanine	27	-0.00553369	0.00612254	0.36609	PPP	P23141	Borges et al.	phenylalanine	HMDB0000159	ENSG00000198848	CES1	FALSE
64187	MR-link-2	CES1:P23141:OID20244:v1:Cardiometabolic	CES1:P23141:OID20244:v1:Cardiometabolic	met-d-Pyruvate	pyruvate	27	0.00469222	0.0061349	0.444367	PPP	P23141	Borges et al.	pyruvate	HMDB0000243	ENSG00000198848	CES1	FALSE
64188	MR-link-2	CES1:P23141:OID20244:v1:Cardiometabolic	CES1:P23141:OID20244:v1:Cardiometabolic	met-d-Tyr	tyrosine	27	0.0151327	0.00627846	0.0159415	PPP	P23141	Borges et al.	tyrosine	HMDB0000158	ENSG00000198848	CES1	FALSE
64189	MR-link-2	CES1:P23141:OID20244:v1:Cardiometabolic	CES1:P23141:OID20244:v1:Cardiometabolic	met-d-Val	valine	27	0.00747049	0.00615148	0.224587	PPP	P23141	Borges et al.	valine	HMDB0000883	ENSG00000198848	CES1	FALSE
64190	MR-link-2	CES2:O00748:OID21366:v1:Oncology	CES2:O00748:OID21366:v1:Oncology	GCST90199627	n-alpha-acetylornithine	8	0.0294433	0.136443	0.829149	PPP	O00748	Chen et al.	n-alpha-acetylornithine	HMDB0003357	ENSG00000172831	CES2	FALSE
64191	MR-link-2	CES2:O00748:OID21366:v1:Oncology	CES2:O00748:OID21366:v1:Oncology	GCST90199628	3-methylhistidine	8	0.211801	0.11019	0.0545878	PPP	O00748	Chen et al.	3-methylhistidine	HMDB0000479	ENSG00000172831	CES2	FALSE
64192	MR-link-2	CES2:O00748:OID21366:v1:Oncology	CES2:O00748:OID21366:v1:Oncology	GCST90199629	glycerophosphorylcholine (gpc)	8	0.192769	0.116332	0.0975081	PPP	O00748	Chen et al.	glycerophosphorylcholine (gpc)	HMDB0000086	ENSG00000172831	CES2	FALSE
64193	MR-link-2	CES2:O00748:OID21366:v1:Oncology	CES2:O00748:OID21366:v1:Oncology	GCST90199637	n-acetylglutamate	8	-0.0561679	0.113553	0.620854	PPP	O00748	Chen et al.	n-acetylglutamate	HMDB0001138	ENSG00000172831	CES2	FALSE
64194	MR-link-2	CES2:O00748:OID21366:v1:Oncology	CES2:O00748:OID21366:v1:Oncology	GCST90199651	docosahexaenoate (dha; 22:6n3)	8	0.0880472	0.114691	0.442671	PPP	O00748	Chen et al.	docosahexaenoate (dha; 22:6n3)	HMDB0002183	ENSG00000172831	CES2	FALSE
64195	MR-link-2	CES2:O00748:OID21366:v1:Oncology	CES2:O00748:OID21366:v1:Oncology	GCST90199652	1-stearoyl-2-oleoyl-gps (18:0/18:1)	8	0.239547	0.107562	0.025943	PPP	O00748	Chen et al.	1-stearoyl-2-oleoyl-gps (18:0/18:1)	HMDB0010163	ENSG00000172831	CES2	FALSE
64196	MR-link-2	CES2:O00748:OID21366:v1:Oncology	CES2:O00748:OID21366:v1:Oncology	GCST90199654	paraxanthine	8	0.165935	0.110708	0.133912	PPP	O00748	Chen et al.	paraxanthine	HMDB0001860	ENSG00000172831	CES2	FALSE
64197	MR-link-2	CES2:O00748:OID21366:v1:Oncology	CES2:O00748:OID21366:v1:Oncology	GCST90199665	n-acetylaspartate (naa)	8	0.113604	0.117457	0.333448	PPP	O00748	Chen et al.	n-acetylaspartate (naa)	HMDB0000812	ENSG00000172831	CES2	FALSE
64198	MR-link-2	CES2:O00748:OID21366:v1:Oncology	CES2:O00748:OID21366:v1:Oncology	GCST90199666	palmitoylcarnitine (c16)	8	0.0718127	0.110999	0.517653	PPP	O00748	Chen et al.	palmitoylcarnitine (c16)	HMDB0000222	ENSG00000172831	CES2	FALSE
64199	MR-link-2	CES2:O00748:OID21366:v1:Oncology	CES2:O00748:OID21366:v1:Oncology	GCST90199669	acetylcarnitine (c2)	8	0.0777739	0.116159	0.503145	PPP	O00748	Chen et al.	acetylcarnitine (c2)	HMDB0000201	ENSG00000172831	CES2	FALSE
64200	MR-link-2	CES2:O00748:OID21366:v1:Oncology	CES2:O00748:OID21366:v1:Oncology	GCST90199673	dehydroepiandrosterone sulfate (dhea-s)	8	0.127913	0.11558	0.268423	PPP	O00748	Chen et al.	dehydroepiandrosterone sulfate (dhea-s)	HMDB0001032	ENSG00000172831	CES2	FALSE
64201	MR-link-2	CES2:O00748:OID21366:v1:Oncology	CES2:O00748:OID21366:v1:Oncology	GCST90199691	1-methylhistidine	8	0.10464	0.118646	0.377802	PPP	O00748	Chen et al.	1-methylhistidine	HMDB0000001	ENSG00000172831	CES2	FALSE
64202	MR-link-2	CES2:O00748:OID21366:v1:Oncology	CES2:O00748:OID21366:v1:Oncology	GCST90199845	sphinganine-1-phosphate	8	-0.0227221	0.112136	0.839425	PPP	O00748	Chen et al.	sphinganine-1-phosphate	HMDB0001383	ENSG00000172831	CES2	FALSE
64203	MR-link-2	CES2:O00748:OID21366:v1:Oncology	CES2:O00748:OID21366:v1:Oncology	GCST90199896	sulfate*	8	0.0738372	0.114532	0.519132	PPP	O00748	Chen et al.	sulfate*	HMDB01448	ENSG00000172831	CES2	FALSE
64204	MR-link-2	CES2:O00748:OID21366:v1:Oncology	CES2:O00748:OID21366:v1:Oncology	GCST90199972	sphingomyelin (d18:1/24:1, d18:2/24:0)*	8	-0.0712564	0.115467	0.537158	PPP	O00748	Chen et al.	sphingomyelin (d18:1/24:1, d18:2/24:0)*	HMDB0012107	ENSG00000172831	CES2	FALSE
64205	MR-link-2	CES2:O00748:OID21366:v1:Oncology	CES2:O00748:OID21366:v1:Oncology	GCST90200001	sphingomyelin (d18:1/20:0, d16:1/22:0)*	8	-0.0294554	0.122312	0.809693	PPP	O00748	Chen et al.	sphingomyelin (d18:1/20:0, d16:1/22:0)*	HMDB0012102	ENSG00000172831	CES2	FALSE
64206	MR-link-2	CES2:O00748:OID21366:v1:Oncology	CES2:O00748:OID21366:v1:Oncology	GCST90200049	myristoyl dihydrosphingomyelin (d18:0/14:0)*	8	-0.13647	0.115242	0.236332	PPP	O00748	Chen et al.	myristoyl dihydrosphingomyelin (d18:0/14:0)*	HMDB0012085	ENSG00000172831	CES2	FALSE
64207	MR-link-2	CES2:O00748:OID21366:v1:Oncology	CES2:O00748:OID21366:v1:Oncology	GCST90200056	sphingomyelin (d18:0/18:0, d19:0/17:0)*	8	-0.00968183	0.113955	0.932291	PPP	O00748	Chen et al.	sphingomyelin (d18:0/18:0, d19:0/17:0)*	HMDB0012087	ENSG00000172831	CES2	FALSE
64208	MR-link-2	CES2:O00748:OID21366:v1:Oncology	CES2:O00748:OID21366:v1:Oncology	GCST90200279	pantothenate	8	0.0469873	0.129857	0.717472	PPP	O00748	Chen et al.	pantothenate	HMDB0000210	ENSG00000172831	CES2	FALSE
64209	MR-link-2	CES2:O00748:OID21366:v1:Oncology	CES2:O00748:OID21366:v1:Oncology	GCST90200281	phosphoethanolamine	8	0.179077	0.108041	0.0974185	PPP	O00748	Chen et al.	phosphoethanolamine	HMDB0000224	ENSG00000172831	CES2	FALSE
64210	MR-link-2	CES2:O00748:OID21366:v1:Oncology	CES2:O00748:OID21366:v1:Oncology	GCST90200283	3-ureidopropionate	8	-0.0770613	0.114829	0.502158	PPP	O00748	Chen et al.	3-ureidopropionate	HMDB0000026	ENSG00000172831	CES2	FALSE
64211	MR-link-2	CES2:O00748:OID21366:v1:Oncology	CES2:O00748:OID21366:v1:Oncology	GCST90200291	sarcosine	8	-0.0449478	0.115497	0.697151	PPP	O00748	Chen et al.	sarcosine	HMDB0000271	ENSG00000172831	CES2	FALSE
64212	MR-link-2	CES2:O00748:OID21366:v1:Oncology	CES2:O00748:OID21366:v1:Oncology	GCST90200292	trans-4-hydroxyproline	8	-0.258212	0.120461	0.0320699	PPP	O00748	Chen et al.	trans-4-hydroxyproline	HMDB0000725	ENSG00000172831	CES2	FALSE
64213	MR-link-2	CES2:O00748:OID21366:v1:Oncology	CES2:O00748:OID21366:v1:Oncology	GCST90200293	thyroxine	8	0.017821	0.111926	0.873494	PPP	O00748	Chen et al.	thyroxine	HMDB0000248	ENSG00000172831	CES2	FALSE
64214	MR-link-2	CES2:O00748:OID21366:v1:Oncology	CES2:O00748:OID21366:v1:Oncology	GCST90200296	methyl indole-3-acetate	8	-0.372252	0.122675	0.00240968	PPP	O00748	Chen et al.	methyl indole-3-acetate	HMDB0029738	ENSG00000172831	CES2	FALSE
64215	MR-link-2	CES2:O00748:OID21366:v1:Oncology	CES2:O00748:OID21366:v1:Oncology	GCST90200304	citrate	8	0.012315	0.115254	0.914907	PPP	O00748	Chen et al.	citrate	HMDB0000094	ENSG00000172831	CES2	FALSE
64216	MR-link-2	CES2:O00748:OID21366:v1:Oncology	CES2:O00748:OID21366:v1:Oncology	GCST90200306	butyrate/isobutyrate (4:0)	8	0.115363	0.108491	0.287627	PPP	O00748	Chen et al.	butyrate/isobutyrate (4:0)	HMDB0000039	ENSG00000172831	CES2	FALSE
64217	MR-link-2	CES2:O00748:OID21366:v1:Oncology	CES2:O00748:OID21366:v1:Oncology	GCST90200314	n-acetylneuraminate	8	0.0325394	0.110579	0.768556	PPP	O00748	Chen et al.	n-acetylneuraminate	HMDB0000230	ENSG00000172831	CES2	FALSE
64218	MR-link-2	CES2:O00748:OID21366:v1:Oncology	CES2:O00748:OID21366:v1:Oncology	GCST90200318	acetoacetate	8	0.0955237	0.120399	0.427548	PPP	O00748	Chen et al.	acetoacetate	HMDB0000060	ENSG00000172831	CES2	FALSE
64219	MR-link-2	CES2:O00748:OID21366:v1:Oncology	CES2:O00748:OID21366:v1:Oncology	GCST90200319	cys-gly, oxidized	8	0.0751978	0.112491	0.503827	PPP	O00748	Chen et al.	cys-gly, oxidized	HMDB0000078	ENSG00000172831	CES2	FALSE
64220	MR-link-2	CES2:O00748:OID21366:v1:Oncology	CES2:O00748:OID21366:v1:Oncology	GCST90200321	cholate	8	0.0813333	0.114532	0.47762	PPP	O00748	Chen et al.	cholate	HMDB0000619	ENSG00000172831	CES2	FALSE
64221	MR-link-2	CES2:O00748:OID21366:v1:Oncology	CES2:O00748:OID21366:v1:Oncology	GCST90200323	creatine	8	0.0823283	0.116282	0.478941	PPP	O00748	Chen et al.	creatine	HMDB0000064	ENSG00000172831	CES2	FALSE
64222	MR-link-2	CES2:O00748:OID21366:v1:Oncology	CES2:O00748:OID21366:v1:Oncology	GCST90200325	glycerol	8	-0.0349412	0.113652	0.758508	PPP	O00748	Chen et al.	glycerol	HMDB0000131	ENSG00000172831	CES2	FALSE
64223	MR-link-2	CES2:O00748:OID21366:v1:Oncology	CES2:O00748:OID21366:v1:Oncology	GCST90200327	choline	8	-0.0778902	0.114248	0.495389	PPP	O00748	Chen et al.	choline	HMDB0000097	ENSG00000172831	CES2	FALSE
64224	MR-link-2	CES2:O00748:OID21366:v1:Oncology	CES2:O00748:OID21366:v1:Oncology	GCST90200335	stearoyl sphingomyelin (d18:1/18:0)	8	-0.26393	0.113537	0.0200925	PPP	O00748	Chen et al.	stearoyl sphingomyelin (d18:1/18:0)	HMDB0001348	ENSG00000172831	CES2	FALSE
64225	MR-link-2	CES2:O00748:OID21366:v1:Oncology	CES2:O00748:OID21366:v1:Oncology	GCST90200336	n-palmitoyl-sphingosine (d18:1/16:0)	8	0.138318	0.10757	0.198498	PPP	O00748	Chen et al.	n-palmitoyl-sphingosine (d18:1/16:0)	HMDB0004949	ENSG00000172831	CES2	FALSE
64226	MR-link-2	CES2:O00748:OID21366:v1:Oncology	CES2:O00748:OID21366:v1:Oncology	GCST90200337	taurochenodeoxycholate	8	0.124501	0.112634	0.269003	PPP	O00748	Chen et al.	taurochenodeoxycholate	HMDB0000951	ENSG00000172831	CES2	FALSE
64227	MR-link-2	CES2:O00748:OID21366:v1:Oncology	CES2:O00748:OID21366:v1:Oncology	GCST90200341	n-stearoyl-sphingosine (d18:1/18:0)*	8	0.129157	0.111598	0.247136	PPP	O00748	Chen et al.	n-stearoyl-sphingosine (d18:1/18:0)*	HMDB0004950	ENSG00000172831	CES2	FALSE
64228	MR-link-2	CES2:O00748:OID21366:v1:Oncology	CES2:O00748:OID21366:v1:Oncology	GCST90200345	s-adenosylhomocysteine (sah)	8	-0.147749	0.12467	0.235969	PPP	O00748	Chen et al.	s-adenosylhomocysteine (sah)	HMDB00939	ENSG00000172831	CES2	FALSE
64229	MR-link-2	CES2:O00748:OID21366:v1:Oncology	CES2:O00748:OID21366:v1:Oncology	GCST90200348	quinolinate	8	-0.00114117	0.116178	0.992163	PPP	O00748	Chen et al.	quinolinate	HMDB0000232	ENSG00000172831	CES2	FALSE
64230	MR-link-2	CES2:O00748:OID21366:v1:Oncology	CES2:O00748:OID21366:v1:Oncology	GCST90200349	eicosapentaenoate (epa; 20:5n3)	8	0.156069	0.122829	0.203863	PPP	O00748	Chen et al.	eicosapentaenoate (epa; 20:5n3)	HMDB0001999	ENSG00000172831	CES2	FALSE
64231	MR-link-2	CES2:O00748:OID21366:v1:Oncology	CES2:O00748:OID21366:v1:Oncology	GCST90200351	n-acetylputrescine	8	0.289354	0.118291	0.0144403	PPP	O00748	Chen et al.	n-acetylputrescine	HMDB0002064	ENSG00000172831	CES2	FALSE
64232	MR-link-2	CES2:O00748:OID21366:v1:Oncology	CES2:O00748:OID21366:v1:Oncology	GCST90200354	linoleate (18:2n6)	8	0.019386	0.111887	0.862444	PPP	O00748	Chen et al.	linoleate (18:2n6)	HMDB0006270,HMDB0000673	ENSG00000172831	CES2	FALSE
64233	MR-link-2	CES2:O00748:OID21366:v1:Oncology	CES2:O00748:OID21366:v1:Oncology	GCST90200355	adenosine 5'-diphosphate (adp)	8	-0.0306437	0.148141	0.836124	PPP	O00748	Chen et al.	adenosine 5'-diphosphate (adp)	HMDB0001341	ENSG00000172831	CES2	FALSE
64234	MR-link-2	CES2:O00748:OID21366:v1:Oncology	CES2:O00748:OID21366:v1:Oncology	GCST90200356	adenosine 5'-monophosphate (amp)	8	0.0598075	0.113908	0.599549	PPP	O00748	Chen et al.	adenosine 5'-monophosphate (amp)	HMDB0000045	ENSG00000172831	CES2	FALSE
64235	MR-link-2	CES2:O00748:OID21366:v1:Oncology	CES2:O00748:OID21366:v1:Oncology	GCST90200358	arachidonate (20:4n6)	8	0.0217309	0.11431	0.849226	PPP	O00748	Chen et al.	arachidonate (20:4n6)	HMDB0001043	ENSG00000172831	CES2	FALSE
64236	MR-link-2	CES2:O00748:OID21366:v1:Oncology	CES2:O00748:OID21366:v1:Oncology	GCST90200359	5-methylthioadenosine (mta)	8	-0.0168052	0.119391	0.888062	PPP	O00748	Chen et al.	5-methylthioadenosine (mta)	HMDB0001173	ENSG00000172831	CES2	FALSE
64237	MR-link-2	CES2:O00748:OID21366:v1:Oncology	CES2:O00748:OID21366:v1:Oncology	GCST90200361	beta-alanine	8	0.152108	0.111328	0.171844	PPP	O00748	Chen et al.	beta-alanine	HMDB0000056	ENSG00000172831	CES2	FALSE
64238	MR-link-2	CES2:O00748:OID21366:v1:Oncology	CES2:O00748:OID21366:v1:Oncology	GCST90200362	succinate	8	0.121832	0.116787	0.296856	PPP	O00748	Chen et al.	succinate	HMDB0000254	ENSG00000172831	CES2	FALSE
64239	MR-link-2	CES2:O00748:OID21366:v1:Oncology	CES2:O00748:OID21366:v1:Oncology	GCST90200363	choline phosphate	8	0.298198	0.113878	0.00882984	PPP	O00748	Chen et al.	choline phosphate	HMDB0001565	ENSG00000172831	CES2	FALSE
64240	MR-link-2	CES2:O00748:OID21366:v1:Oncology	CES2:O00748:OID21366:v1:Oncology	GCST90200364	cysteinylglycine	8	-0.00375627	0.115273	0.974005	PPP	O00748	Chen et al.	cysteinylglycine	HMDB0000078	ENSG00000172831	CES2	FALSE
64241	MR-link-2	CES2:O00748:OID21366:v1:Oncology	CES2:O00748:OID21366:v1:Oncology	GCST90200365	phenylpyruvate	8	0.0708581	0.107809	0.511015	PPP	O00748	Chen et al.	phenylpyruvate	HMDB0000205	ENSG00000172831	CES2	FALSE
64242	MR-link-2	CES2:O00748:OID21366:v1:Oncology	CES2:O00748:OID21366:v1:Oncology	GCST90200368	cholesterol	8	-0.0148874	0.106854	0.889194	PPP	O00748	Chen et al.	cholesterol	HMDB0000067	ENSG00000172831	CES2	FALSE
64243	MR-link-2	CES2:O00748:OID21366:v1:Oncology	CES2:O00748:OID21366:v1:Oncology	GCST90200369	2-hydroxyphenylacetate	8	0.195446	0.113523	0.0851353	PPP	O00748	Chen et al.	2-hydroxyphenylacetate	HMDB0000669	ENSG00000172831	CES2	FALSE
64244	MR-link-2	CES2:O00748:OID21366:v1:Oncology	CES2:O00748:OID21366:v1:Oncology	GCST90200370	aspartate	8	-0.168315	0.110513	0.12775	PPP	O00748	Chen et al.	aspartate	HMDB0000191	ENSG00000172831	CES2	FALSE
64245	MR-link-2	CES2:O00748:OID21366:v1:Oncology	CES2:O00748:OID21366:v1:Oncology	GCST90200372	arginine	8	-0.0817602	0.117829	0.487752	PPP	O00748	Chen et al.	arginine	HMDB0000517	ENSG00000172831	CES2	FALSE
64246	MR-link-2	CES2:O00748:OID21366:v1:Oncology	CES2:O00748:OID21366:v1:Oncology	GCST90200374	sphinganine	8	-0.0843358	0.115607	0.465693	PPP	O00748	Chen et al.	sphinganine	HMDB0000269	ENSG00000172831	CES2	FALSE
64247	MR-link-2	CES2:O00748:OID21366:v1:Oncology	CES2:O00748:OID21366:v1:Oncology	GCST90200376	flavin adenine dinucleotide (fad)	8	0.276663	0.130537	0.0340545	PPP	O00748	Chen et al.	flavin adenine dinucleotide (fad)	HMDB0001248	ENSG00000172831	CES2	FALSE
64248	MR-link-2	CES2:O00748:OID21366:v1:Oncology	CES2:O00748:OID21366:v1:Oncology	GCST90200377	histidine	8	-0.0622923	0.110175	0.571805	PPP	O00748	Chen et al.	histidine	HMDB0000177	ENSG00000172831	CES2	FALSE
64249	MR-link-2	CES2:O00748:OID21366:v1:Oncology	CES2:O00748:OID21366:v1:Oncology	GCST90200378	cortisol	8	0.0705117	0.11311	0.533027	PPP	O00748	Chen et al.	cortisol	HMDB0000063	ENSG00000172831	CES2	FALSE
64250	MR-link-2	CES2:O00748:OID21366:v1:Oncology	CES2:O00748:OID21366:v1:Oncology	GCST90200379	hypotaurine	8	0.29161	0.11155	0.00894437	PPP	O00748	Chen et al.	hypotaurine	HMDB0000965	ENSG00000172831	CES2	FALSE
64251	MR-link-2	CES2:O00748:OID21366:v1:Oncology	CES2:O00748:OID21366:v1:Oncology	GCST90200382	cystine	8	-0.0166609	0.117618	0.887355	PPP	O00748	Chen et al.	cystine	HMDB0000192	ENSG00000172831	CES2	FALSE
64252	MR-link-2	CES2:O00748:OID21366:v1:Oncology	CES2:O00748:OID21366:v1:Oncology	GCST90200383	cystathionine	8	0.0433891	0.115263	0.706592	PPP	O00748	Chen et al.	cystathionine	HMDB0000099	ENSG00000172831	CES2	FALSE
64253	MR-link-2	CES2:O00748:OID21366:v1:Oncology	CES2:O00748:OID21366:v1:Oncology	GCST90200384	guanidinoacetate	8	-0.18029	0.109343	0.0991796	PPP	O00748	Chen et al.	guanidinoacetate	HMDB0000128	ENSG00000172831	CES2	FALSE
64254	MR-link-2	CES2:O00748:OID21366:v1:Oncology	CES2:O00748:OID21366:v1:Oncology	GCST90200385	sphingosine	8	-0.0632183	0.116298	0.586724	PPP	O00748	Chen et al.	sphingosine	HMDB0000252	ENSG00000172831	CES2	FALSE
64255	MR-link-2	CES2:O00748:OID21366:v1:Oncology	CES2:O00748:OID21366:v1:Oncology	GCST90200390	stearate (18:0)	8	0.0783347	0.107603	0.466615	PPP	O00748	Chen et al.	stearate (18:0)	HMDB0000827	ENSG00000172831	CES2	FALSE
64256	MR-link-2	CES2:O00748:OID21366:v1:Oncology	CES2:O00748:OID21366:v1:Oncology	GCST90200391	methionine	8	-0.126932	0.109021	0.244305	PPP	O00748	Chen et al.	methionine	HMDB0000696	ENSG00000172831	CES2	FALSE
64257	MR-link-2	CES2:O00748:OID21366:v1:Oncology	CES2:O00748:OID21366:v1:Oncology	GCST90200392	orotate	8	-0.0911677	0.10775	0.397497	PPP	O00748	Chen et al.	orotate	HMDB0000226	ENSG00000172831	CES2	FALSE
64258	MR-link-2	CES2:O00748:OID21366:v1:Oncology	CES2:O00748:OID21366:v1:Oncology	GCST90200393	phosphate	8	-0.0178659	0.115919	0.877511	PPP	O00748	Chen et al.	phosphate	HMDB0001429	ENSG00000172831	CES2	FALSE
64259	MR-link-2	CES2:O00748:OID21366:v1:Oncology	CES2:O00748:OID21366:v1:Oncology	GCST90200394	inosine	8	-0.338188	0.14341	0.0183646	PPP	O00748	Chen et al.	inosine	HMDB0000195	ENSG00000172831	CES2	FALSE
64260	MR-link-2	CES2:O00748:OID21366:v1:Oncology	CES2:O00748:OID21366:v1:Oncology	GCST90200395	inosine 5'-monophosphate (imp)	8	0.0134963	0.148465	0.927568	PPP	O00748	Chen et al.	inosine 5'-monophosphate (imp)	HMDB0000175	ENSG00000172831	CES2	FALSE
64261	MR-link-2	CES2:O00748:OID21366:v1:Oncology	CES2:O00748:OID21366:v1:Oncology	GCST90200396	phenylalanine	8	0.0624744	0.118437	0.597852	PPP	O00748	Chen et al.	phenylalanine	HMDB0000159	ENSG00000172831	CES2	FALSE
64262	MR-link-2	CES2:O00748:OID21366:v1:Oncology	CES2:O00748:OID21366:v1:Oncology	GCST90200397	palmitate (16:0)	8	0.0154632	0.109024	0.887212	PPP	O00748	Chen et al.	palmitate (16:0)	HMDB0000220	ENSG00000172831	CES2	FALSE
64263	MR-link-2	CES2:O00748:OID21366:v1:Oncology	CES2:O00748:OID21366:v1:Oncology	GCST90200400	nicotinamide	8	-0.0167467	0.111583	0.880699	PPP	O00748	Chen et al.	nicotinamide	HMDB0001406	ENSG00000172831	CES2	FALSE
64264	MR-link-2	CES2:O00748:OID21366:v1:Oncology	CES2:O00748:OID21366:v1:Oncology	GCST90200401	myo-inositol	8	0.0624772	0.109644	0.568801	PPP	O00748	Chen et al.	myo-inositol	HMDB0000211	ENSG00000172831	CES2	FALSE
64265	MR-link-2	CES2:O00748:OID21366:v1:Oncology	CES2:O00748:OID21366:v1:Oncology	GCST90200403	citrulline	8	0.046739	0.124383	0.70709	PPP	O00748	Chen et al.	citrulline	HMDB0000904	ENSG00000172831	CES2	FALSE
64266	MR-link-2	CES2:O00748:OID21366:v1:Oncology	CES2:O00748:OID21366:v1:Oncology	GCST90200404	ornithine	8	0.0345596	0.118899	0.771309	PPP	O00748	Chen et al.	ornithine	HMDB0000214	ENSG00000172831	CES2	FALSE
64267	MR-link-2	CES2:O00748:OID21366:v1:Oncology	CES2:O00748:OID21366:v1:Oncology	GCST90200405	retinol (vitamin a)	8	0.131855	0.113119	0.243762	PPP	O00748	Chen et al.	retinol (vitamin a)	HMDB0000305	ENSG00000172831	CES2	FALSE
64268	MR-link-2	CES2:O00748:OID21366:v1:Oncology	CES2:O00748:OID21366:v1:Oncology	GCST90200406	1-methylnicotinamide	8	-0.00160285	0.123642	0.989657	PPP	O00748	Chen et al.	1-methylnicotinamide	HMDB0000699	ENSG00000172831	CES2	FALSE
64269	MR-link-2	CES2:O00748:OID21366:v1:Oncology	CES2:O00748:OID21366:v1:Oncology	GCST90200407	uridine	8	0.0287734	0.126175	0.819613	PPP	O00748	Chen et al.	uridine	HMDB0000296	ENSG00000172831	CES2	FALSE
64270	MR-link-2	CES2:O00748:OID21366:v1:Oncology	CES2:O00748:OID21366:v1:Oncology	GCST90200410	phytanate	8	-0.0152774	0.107548	0.887039	PPP	O00748	Chen et al.	phytanate	HMDB0000801	ENSG00000172831	CES2	FALSE
64271	MR-link-2	CES2:O00748:OID21366:v1:Oncology	CES2:O00748:OID21366:v1:Oncology	GCST90200412	glutamate	8	-0.122866	0.110672	0.266918	PPP	O00748	Chen et al.	glutamate	HMDB0000148	ENSG00000172831	CES2	FALSE
64272	MR-link-2	CES2:O00748:OID21366:v1:Oncology	CES2:O00748:OID21366:v1:Oncology	GCST90200413	2'-deoxyuridine	8	0.0339053	0.117861	0.773598	PPP	O00748	Chen et al.	2'-deoxyuridine	HMDB0000012	ENSG00000172831	CES2	FALSE
64273	MR-link-2	CES2:O00748:OID21366:v1:Oncology	CES2:O00748:OID21366:v1:Oncology	GCST90200415	serine	8	-0.141193	0.114645	0.218112	PPP	O00748	Chen et al.	serine	HMDB0000187	ENSG00000172831	CES2	FALSE
64274	MR-link-2	CES2:O00748:OID21366:v1:Oncology	CES2:O00748:OID21366:v1:Oncology	GCST90200417	urea	8	0.132172	0.110853	0.233136	PPP	O00748	Chen et al.	urea	HMDB0000294	ENSG00000172831	CES2	FALSE
64275	MR-link-2	CES2:O00748:OID21366:v1:Oncology	CES2:O00748:OID21366:v1:Oncology	GCST90200418	pyridoxal	8	0.0719845	0.122364	0.556343	PPP	O00748	Chen et al.	pyridoxal	HMDB0001545	ENSG00000172831	CES2	FALSE
64276	MR-link-2	CES2:O00748:OID21366:v1:Oncology	CES2:O00748:OID21366:v1:Oncology	GCST90200419	glutamine	8	-0.193505	0.121122	0.110131	PPP	O00748	Chen et al.	glutamine	HMDB0000641	ENSG00000172831	CES2	FALSE
64277	MR-link-2	CES2:O00748:OID21366:v1:Oncology	CES2:O00748:OID21366:v1:Oncology	GCST90200422	serotonin	8	0.153304	0.117427	0.191713	PPP	O00748	Chen et al.	serotonin	HMDB0000259	ENSG00000172831	CES2	FALSE
64278	MR-link-2	CES2:O00748:OID21366:v1:Oncology	CES2:O00748:OID21366:v1:Oncology	GCST90200423	spermidine	8	0.0278101	0.11973	0.816326	PPP	O00748	Chen et al.	spermidine	HMDB0001257	ENSG00000172831	CES2	FALSE
64279	MR-link-2	CES2:O00748:OID21366:v1:Oncology	CES2:O00748:OID21366:v1:Oncology	GCST90200427	tyrosine	8	0.0346075	0.114709	0.762881	PPP	O00748	Chen et al.	tyrosine	HMDB0000158	ENSG00000172831	CES2	FALSE
64280	MR-link-2	CES2:O00748:OID21366:v1:Oncology	CES2:O00748:OID21366:v1:Oncology	GCST90200429	cytidine	8	0.0534507	0.120059	0.656172	PPP	O00748	Chen et al.	cytidine	HMDB0000089	ENSG00000172831	CES2	FALSE
64281	MR-link-2	CES2:O00748:OID21366:v1:Oncology	CES2:O00748:OID21366:v1:Oncology	GCST90200430	pyruvate	8	-0.250744	0.114116	0.0280009	PPP	O00748	Chen et al.	pyruvate	HMDB0000243	ENSG00000172831	CES2	FALSE
64282	MR-link-2	CES2:O00748:OID21366:v1:Oncology	CES2:O00748:OID21366:v1:Oncology	GCST90200431	alanine	8	-0.142562	0.116413	0.220718	PPP	O00748	Chen et al.	alanine	HMDB0000161	ENSG00000172831	CES2	FALSE
64283	MR-link-2	CES2:O00748:OID21366:v1:Oncology	CES2:O00748:OID21366:v1:Oncology	GCST90200432	threonine	8	-0.229367	0.111786	0.0401854	PPP	O00748	Chen et al.	threonine	HMDB0000167	ENSG00000172831	CES2	FALSE
64284	MR-link-2	CES2:O00748:OID21366:v1:Oncology	CES2:O00748:OID21366:v1:Oncology	GCST90200437	fructose	8	-0.0520556	0.105903	0.623043	PPP	O00748	Chen et al.	fructose	HMDB0000660	ENSG00000172831	CES2	FALSE
64285	MR-link-2	CES2:O00748:OID21366:v1:Oncology	CES2:O00748:OID21366:v1:Oncology	GCST90200438	alpha-ketobutyrate	8	0.226637	0.126144	0.0723902	PPP	O00748	Chen et al.	alpha-ketobutyrate	HMDB0000005	ENSG00000172831	CES2	FALSE
64286	MR-link-2	CES2:O00748:OID21366:v1:Oncology	CES2:O00748:OID21366:v1:Oncology	GCST90200439	cysteine	8	0.0143408	0.113679	0.899612	PPP	O00748	Chen et al.	cysteine	HMDB0000574	ENSG00000172831	CES2	FALSE
64287	MR-link-2	CES2:O00748:OID21366:v1:Oncology	CES2:O00748:OID21366:v1:Oncology	GCST90200440	glucose	8	0.0283865	0.108302	0.793241	PPP	O00748	Chen et al.	glucose	HMDB0000122	ENSG00000172831	CES2	FALSE
64288	MR-link-2	CES2:O00748:OID21366:v1:Oncology	CES2:O00748:OID21366:v1:Oncology	GCST90200441	tryptophan	8	0.282061	0.117686	0.0165424	PPP	O00748	Chen et al.	tryptophan	HMDB0000929	ENSG00000172831	CES2	FALSE
64289	MR-link-2	CES2:O00748:OID21366:v1:Oncology	CES2:O00748:OID21366:v1:Oncology	GCST90200442	valine	8	-0.0259572	0.109962	0.813389	PPP	O00748	Chen et al.	valine	HMDB0000883	ENSG00000172831	CES2	FALSE
64290	MR-link-2	CES2:O00748:OID21366:v1:Oncology	CES2:O00748:OID21366:v1:Oncology	GCST90200444	dihydroorotate	8	-0.0672495	0.112617	0.550404	PPP	O00748	Chen et al.	dihydroorotate	HMDB03349	ENSG00000172831	CES2	FALSE
64291	MR-link-2	CES2:O00748:OID21366:v1:Oncology	CES2:O00748:OID21366:v1:Oncology	GCST90200447	maltose	8	0.211569	0.125781	0.0925606	PPP	O00748	Chen et al.	maltose	HMDB0000163	ENSG00000172831	CES2	FALSE
64292	MR-link-2	CES2:O00748:OID21366:v1:Oncology	CES2:O00748:OID21366:v1:Oncology	GCST90200452	asparagine	8	-0.116806	0.122343	0.339708	PPP	O00748	Chen et al.	asparagine	HMDB0000168	ENSG00000172831	CES2	FALSE
64293	MR-link-2	CES2:O00748:OID21366:v1:Oncology	CES2:O00748:OID21366:v1:Oncology	GCST90200455	alpha-ketoglutarate	8	0.0413697	0.122625	0.735841	PPP	O00748	Chen et al.	alpha-ketoglutarate	HMDB0000208	ENSG00000172831	CES2	FALSE
64294	MR-link-2	CES2:O00748:OID21366:v1:Oncology	CES2:O00748:OID21366:v1:Oncology	GCST90200680	5-acetylamino-6-formylamino-3-methyluracil	8	0.0854433	0.120612	0.478688	PPP	O00748	Chen et al.	5-acetylamino-6-formylamino-3-methyluracil	HMDB0011105	ENSG00000172831	CES2	FALSE
64295	MR-link-2	CES2:O00748:OID21366:v1:Oncology	CES2:O00748:OID21366:v1:Oncology	GCST90200684	n-acetyl-aspartyl-glutamate (naag)	8	0.0373838	0.105978	0.724276	PPP	O00748	Chen et al.	n-acetyl-aspartyl-glutamate (naag)	HMDB0001067	ENSG00000172831	CES2	FALSE
64296	MR-link-2	CES2:O00748:OID21366:v1:Oncology	CES2:O00748:OID21366:v1:Oncology	GCST90200687	bilirubin (e,z or z,e)*	8	0.311389	0.11619	0.00736216	PPP	O00748	Chen et al.	bilirubin (e,z or z,e)*	HMDB0000488	ENSG00000172831	CES2	FALSE
64297	MR-link-2	CES2:O00748:OID21366:v1:Oncology	CES2:O00748:OID21366:v1:Oncology	GCST90200691	n-delta-acetylornithine	8	0.116297	0.114691	0.310582	PPP	O00748	Chen et al.	n-delta-acetylornithine	HMDB0003357	ENSG00000172831	CES2	FALSE
64298	MR-link-2	CES2:O00748:OID21366:v1:Oncology	CES2:O00748:OID21366:v1:Oncology	GCST90200704	bilirubin (z,z)	8	0.295063	0.108629	0.00660274	PPP	O00748	Chen et al.	bilirubin (z,z)	HMDB0000054	ENSG00000172831	CES2	FALSE
64299	MR-link-2	CES2:O00748:OID21366:v1:Oncology	CES2:O00748:OID21366:v1:Oncology	GCST90200706	biliverdin	8	0.111026	0.111724	0.320342	PPP	O00748	Chen et al.	biliverdin	HMDB0001008	ENSG00000172831	CES2	FALSE
64300	MR-link-2	CES2:O00748:OID21366:v1:Oncology	CES2:O00748:OID21366:v1:Oncology	GCST90200707	glycine	8	-0.0398083	0.108329	0.713264	PPP	O00748	Chen et al.	glycine	HMDB0000123	ENSG00000172831	CES2	FALSE
64301	MR-link-2	CES2:O00748:OID21366:v1:Oncology	CES2:O00748:OID21366:v1:Oncology	M00053	glutamine	6	-0.0299493	0.134265	0.823488	PPP	O00748	Shin et al.	glutamine	HMDB0000641	ENSG00000172831	CES2	FALSE
64302	MR-link-2	CES2:O00748:OID21366:v1:Oncology	CES2:O00748:OID21366:v1:Oncology	M00054	tryptophan	6	0.190738	0.156792	0.223794	PPP	O00748	Shin et al.	tryptophan	HMDB0000929	ENSG00000172831	CES2	FALSE
64303	MR-link-2	CES2:O00748:OID21366:v1:Oncology	CES2:O00748:OID21366:v1:Oncology	M00059	histidine	6	0.0868008	0.128186	0.498314	PPP	O00748	Shin et al.	histidine	HMDB0000177	ENSG00000172831	CES2	FALSE
64304	MR-link-2	CES2:O00748:OID21366:v1:Oncology	CES2:O00748:OID21366:v1:Oncology	M00063	cholesterol	6	-0.153672	0.144222	0.28664	PPP	O00748	Shin et al.	cholesterol	HMDB0000067	ENSG00000172831	CES2	FALSE
64305	MR-link-2	CES2:O00748:OID21366:v1:Oncology	CES2:O00748:OID21366:v1:Oncology	M00064	phenylalanine	6	0.0435291	0.128363	0.734526	PPP	O00748	Shin et al.	phenylalanine	HMDB0000159	ENSG00000172831	CES2	FALSE
64306	MR-link-2	CES2:O00748:OID21366:v1:Oncology	CES2:O00748:OID21366:v1:Oncology	M00555	adenosine	6	0.0488574	0.148541	0.742221	PPP	O00748	Shin et al.	adenosine	HMDB0000050	ENSG00000172831	CES2	FALSE
64307	MR-link-2	CES2:O00748:OID21366:v1:Oncology	CES2:O00748:OID21366:v1:Oncology	M00577	fructose	6	0.135058	0.140328	0.335826	PPP	O00748	Shin et al.	fructose	HMDB0000660	ENSG00000172831	CES2	FALSE
64308	MR-link-2	CES2:O00748:OID21366:v1:Oncology	CES2:O00748:OID21366:v1:Oncology	M00599	pyruvate	6	0.082136	0.152199	0.589431	PPP	O00748	Shin et al.	pyruvate	HMDB0000243	ENSG00000172831	CES2	FALSE
64309	MR-link-2	CES2:O00748:OID21366:v1:Oncology	CES2:O00748:OID21366:v1:Oncology	M00606	uridine	6	0.076292	0.140258	0.586483	PPP	O00748	Shin et al.	uridine	HMDB0000296	ENSG00000172831	CES2	FALSE
64310	MR-link-2	CES2:O00748:OID21366:v1:Oncology	CES2:O00748:OID21366:v1:Oncology	M01105	linoleate (18:2n6)	6	-0.120719	0.141042	0.392049	PPP	O00748	Shin et al.	linoleate (18:2n6)	HMDB0006270,HMDB0000673	ENSG00000172831	CES2	FALSE
64311	MR-link-2	CES2:O00748:OID21366:v1:Oncology	CES2:O00748:OID21366:v1:Oncology	M01110	arachidonate (20:4n6)	6	0.0863809	0.145875	0.553745	PPP	O00748	Shin et al.	arachidonate (20:4n6)	HMDB0001043	ENSG00000172831	CES2	FALSE
64312	MR-link-2	CES2:O00748:OID21366:v1:Oncology	CES2:O00748:OID21366:v1:Oncology	M01123	inosine	6	-0.346738	0.218711	0.112882	PPP	O00748	Shin et al.	inosine	HMDB0000195	ENSG00000172831	CES2	FALSE
64313	MR-link-2	CES2:O00748:OID21366:v1:Oncology	CES2:O00748:OID21366:v1:Oncology	M01284	threonine	6	0.129269	0.161654	0.423906	PPP	O00748	Shin et al.	threonine	HMDB0000167	ENSG00000172831	CES2	FALSE
64314	MR-link-2	CES2:O00748:OID21366:v1:Oncology	CES2:O00748:OID21366:v1:Oncology	M01299	tyrosine	6	0.269679	0.140961	0.0557297	PPP	O00748	Shin et al.	tyrosine	HMDB0000158	ENSG00000172831	CES2	FALSE
64315	MR-link-2	CES2:O00748:OID21366:v1:Oncology	CES2:O00748:OID21366:v1:Oncology	M01302	methionine	6	0.217652	0.14805	0.141529	PPP	O00748	Shin et al.	methionine	HMDB0000696	ENSG00000172831	CES2	FALSE
64316	MR-link-2	CES2:O00748:OID21366:v1:Oncology	CES2:O00748:OID21366:v1:Oncology	M01336	palmitate (16:0)	6	0.020528	0.143374	0.88615	PPP	O00748	Shin et al.	palmitate (16:0)	HMDB0000220	ENSG00000172831	CES2	FALSE
64317	MR-link-2	CES2:O00748:OID21366:v1:Oncology	CES2:O00748:OID21366:v1:Oncology	M01358	stearate (18:0)	6	-0.0308116	0.148653	0.835798	PPP	O00748	Shin et al.	stearate (18:0)	HMDB0000827	ENSG00000172831	CES2	FALSE
64318	MR-link-2	CES2:O00748:OID21366:v1:Oncology	CES2:O00748:OID21366:v1:Oncology	M01493	ornithine	6	0.41742	0.147741	0.00472281	PPP	O00748	Shin et al.	ornithine	HMDB0000214	ENSG00000172831	CES2	FALSE
64319	MR-link-2	CES2:O00748:OID21366:v1:Oncology	CES2:O00748:OID21366:v1:Oncology	M01508	pantothenate	6	0.288315	0.151417	0.056896	PPP	O00748	Shin et al.	pantothenate	HMDB0000210	ENSG00000172831	CES2	FALSE
64320	MR-link-2	CES2:O00748:OID21366:v1:Oncology	CES2:O00748:OID21366:v1:Oncology	M01564	citrate	6	-0.204527	0.146305	0.162129	PPP	O00748	Shin et al.	citrate	HMDB0000094	ENSG00000172831	CES2	FALSE
64321	MR-link-2	CES2:O00748:OID21366:v1:Oncology	CES2:O00748:OID21366:v1:Oncology	M01638	arginine	6	0.00992342	0.13947	0.943278	PPP	O00748	Shin et al.	arginine	HMDB0000517	ENSG00000172831	CES2	FALSE
64322	MR-link-2	CES2:O00748:OID21366:v1:Oncology	CES2:O00748:OID21366:v1:Oncology	M01640	ascorbate (vitamin c)	6	0.0594468	0.25804	0.817798	PPP	O00748	Shin et al.	ascorbate (vitamin c)	HMDB0000044	ENSG00000172831	CES2	FALSE
64323	MR-link-2	CES2:O00748:OID21366:v1:Oncology	CES2:O00748:OID21366:v1:Oncology	M01649	valine	6	-0.0433318	0.134222	0.74682	PPP	O00748	Shin et al.	valine	HMDB0000883	ENSG00000172831	CES2	FALSE
64324	MR-link-2	CES2:O00748:OID21366:v1:Oncology	CES2:O00748:OID21366:v1:Oncology	M01670	urea	6	0.0591234	0.15295	0.699087	PPP	O00748	Shin et al.	urea	HMDB0000294	ENSG00000172831	CES2	FALSE
64325	MR-link-2	CES2:O00748:OID21366:v1:Oncology	CES2:O00748:OID21366:v1:Oncology	M01712	cortisol	6	-0.0968885	0.136599	0.478145	PPP	O00748	Shin et al.	cortisol	HMDB0000063	ENSG00000172831	CES2	FALSE
64326	MR-link-2	CES2:O00748:OID21366:v1:Oncology	CES2:O00748:OID21366:v1:Oncology	M01827	riboflavin (vitamin b2)	6	0.25326	0.306656	0.408874	PPP	O00748	Shin et al.	riboflavin (vitamin b2)	HMDB0000244	ENSG00000172831	CES2	FALSE
64327	MR-link-2	CES2:O00748:OID21366:v1:Oncology	CES2:O00748:OID21366:v1:Oncology	M02132	citrulline	6	0.0966596	0.155274	0.533608	PPP	O00748	Shin et al.	citrulline	HMDB0000904	ENSG00000172831	CES2	FALSE
64328	MR-link-2	CES2:O00748:OID21366:v1:Oncology	CES2:O00748:OID21366:v1:Oncology	M02137	biliverdin	6	-0.0824557	0.147188	0.575339	PPP	O00748	Shin et al.	biliverdin	HMDB0001008	ENSG00000172831	CES2	FALSE
64329	MR-link-2	CES2:O00748:OID21366:v1:Oncology	CES2:O00748:OID21366:v1:Oncology	M02342	serotonin (5ht)	6	-0.188466	0.156599	0.228786	PPP	O00748	Shin et al.	serotonin (5ht)	HMDB0000259	ENSG00000172831	CES2	FALSE
64330	MR-link-2	CES2:O00748:OID21366:v1:Oncology	CES2:O00748:OID21366:v1:Oncology	M03147	xanthine	6	-0.00459385	0.13574	0.973002	PPP	O00748	Shin et al.	xanthine	HMDB0000292	ENSG00000172831	CES2	FALSE
64331	MR-link-2	CES2:O00748:OID21366:v1:Oncology	CES2:O00748:OID21366:v1:Oncology	M11438	phosphate	6	-0.256921	0.128844	0.0461466	PPP	O00748	Shin et al.	phosphate	HMDB0001429	ENSG00000172831	CES2	FALSE
64332	MR-link-2	CES2:O00748:OID21366:v1:Oncology	CES2:O00748:OID21366:v1:Oncology	M15122	glycerol	6	-0.177009	0.143881	0.218607	PPP	O00748	Shin et al.	glycerol	HMDB0000131	ENSG00000172831	CES2	FALSE
64333	MR-link-2	CES2:O00748:OID21366:v1:Oncology	CES2:O00748:OID21366:v1:Oncology	M15488	acetylphosphate	6	0.0488574	0.148541	0.742221	PPP	O00748	Shin et al.	acetylphosphate	HMDB0001494	ENSG00000172831	CES2	FALSE
64334	MR-link-2	CES2:O00748:OID21366:v1:Oncology	CES2:O00748:OID21366:v1:Oncology	M15506	choline	6	0.0865129	0.139233	0.534366	PPP	O00748	Shin et al.	choline	HMDB0000097	ENSG00000172831	CES2	FALSE
64335	MR-link-2	CES2:O00748:OID21366:v1:Oncology	CES2:O00748:OID21366:v1:Oncology	M15630	n-acetylornithine	6	0.239285	0.13782	0.0825259	PPP	O00748	Shin et al.	n-acetylornithine	HMDB0003357	ENSG00000172831	CES2	FALSE
64336	MR-link-2	CES2:O00748:OID21366:v1:Oncology	CES2:O00748:OID21366:v1:Oncology	M15677	3-methylhistidine	6	-0.119605	0.159454	0.453199	PPP	O00748	Shin et al.	3-methylhistidine	HMDB0000479	ENSG00000172831	CES2	FALSE
64337	MR-link-2	CES2:O00748:OID21366:v1:Oncology	CES2:O00748:OID21366:v1:Oncology	M15990	glycerophosphorylcholine (gpc)	6	-0.0641095	0.154866	0.678898	PPP	O00748	Shin et al.	glycerophosphorylcholine (gpc)	HMDB0000086	ENSG00000172831	CES2	FALSE
64338	MR-link-2	CES2:O00748:OID21366:v1:Oncology	CES2:O00748:OID21366:v1:Oncology	M15996	aspartate	6	0.1223	0.135867	0.368043	PPP	O00748	Shin et al.	aspartate	HMDB0000191	ENSG00000172831	CES2	FALSE
64339	MR-link-2	CES2:O00748:OID21366:v1:Oncology	CES2:O00748:OID21366:v1:Oncology	M18254	paraxanthine	6	-0.0822163	0.140331	0.557961	PPP	O00748	Shin et al.	paraxanthine	HMDB0001860	ENSG00000172831	CES2	FALSE
64340	MR-link-2	CES2:O00748:OID21366:v1:Oncology	CES2:O00748:OID21366:v1:Oncology	M18467	eicosapentaenoate (epa; 20:5n3)	6	-0.00244663	0.141008	0.986157	PPP	O00748	Shin et al.	eicosapentaenoate (epa; 20:5n3)	HMDB0001999	ENSG00000172831	CES2	FALSE
64341	MR-link-2	CES2:O00748:OID21366:v1:Oncology	CES2:O00748:OID21366:v1:Oncology	M18474	estrone 3-sulfate	6	0.328158	0.385715	0.394893	PPP	O00748	Shin et al.	estrone 3-sulfate	HMDB0001425	ENSG00000172831	CES2	FALSE
64342	MR-link-2	CES2:O00748:OID21366:v1:Oncology	CES2:O00748:OID21366:v1:Oncology	M18494	taurochenodeoxycholate	6	0.279331	0.159017	0.078984	PPP	O00748	Shin et al.	taurochenodeoxycholate	HMDB0000951	ENSG00000172831	CES2	FALSE
64343	MR-link-2	CES2:O00748:OID21366:v1:Oncology	CES2:O00748:OID21366:v1:Oncology	M19323	docosahexaenoate (dha; 22:6n3)	6	-0.0187763	0.155429	0.903847	PPP	O00748	Shin et al.	docosahexaenoate (dha; 22:6n3)	HMDB0002183	ENSG00000172831	CES2	FALSE
64344	MR-link-2	CES2:O00748:OID21366:v1:Oncology	CES2:O00748:OID21366:v1:Oncology	M19934	myo-inositol	6	0.07109	0.140509	0.612894	PPP	O00748	Shin et al.	myo-inositol	HMDB0000211	ENSG00000172831	CES2	FALSE
64345	MR-link-2	CES2:O00748:OID21366:v1:Oncology	CES2:O00748:OID21366:v1:Oncology	M20489	glucose	6	0.0601432	0.136167	0.658715	PPP	O00748	Shin et al.	glucose	HMDB0000122	ENSG00000172831	CES2	FALSE
64346	MR-link-2	CES2:O00748:OID21366:v1:Oncology	CES2:O00748:OID21366:v1:Oncology	M21044	2-hydroxybutyrate (ahb)	6	-0.061032	0.151366	0.686795	PPP	O00748	Shin et al.	2-hydroxybutyrate (ahb)	HMDB0000008	ENSG00000172831	CES2	FALSE
64347	MR-link-2	CES2:O00748:OID21366:v1:Oncology	CES2:O00748:OID21366:v1:Oncology	M22189	palmitoylcarnitine (c16)	6	0.11616	0.137101	0.39685	PPP	O00748	Shin et al.	palmitoylcarnitine (c16)	HMDB0000222	ENSG00000172831	CES2	FALSE
64348	MR-link-2	CES2:O00748:OID21366:v1:Oncology	CES2:O00748:OID21366:v1:Oncology	M22842	cholate	6	0.179007	0.180856	0.322282	PPP	O00748	Shin et al.	cholate	HMDB0000619	ENSG00000172831	CES2	FALSE
64349	MR-link-2	CES2:O00748:OID21366:v1:Oncology	CES2:O00748:OID21366:v1:Oncology	M27716	bilirubin (z,z)	6	0.237513	0.152111	0.118418	PPP	O00748	Shin et al.	bilirubin (z,z)	HMDB0000054	ENSG00000172831	CES2	FALSE
64350	MR-link-2	CES2:O00748:OID21366:v1:Oncology	CES2:O00748:OID21366:v1:Oncology	M27718	creatine	6	0.0443904	0.140742	0.752457	PPP	O00748	Shin et al.	creatine	HMDB0000064	ENSG00000172831	CES2	FALSE
64351	MR-link-2	CES2:O00748:OID21366:v1:Oncology	CES2:O00748:OID21366:v1:Oncology	M31453	cysteine	6	-0.0016898	0.142925	0.990567	PPP	O00748	Shin et al.	cysteine	HMDB0000574	ENSG00000172831	CES2	FALSE
64352	MR-link-2	CES2:O00748:OID21366:v1:Oncology	CES2:O00748:OID21366:v1:Oncology	M31454	cystine	6	-0.188902	0.26783	0.480621	PPP	O00748	Shin et al.	cystine	HMDB0000192	ENSG00000172831	CES2	FALSE
64353	MR-link-2	CES2:O00748:OID21366:v1:Oncology	CES2:O00748:OID21366:v1:Oncology	M32198	acetylcarnitine (c2)	6	-0.0934036	0.134534	0.487508	PPP	O00748	Shin et al.	acetylcarnitine (c2)	HMDB0000201	ENSG00000172831	CES2	FALSE
64354	MR-link-2	CES2:O00748:OID21366:v1:Oncology	CES2:O00748:OID21366:v1:Oncology	M32315	serine	6	-0.200774	0.133898	0.133756	PPP	O00748	Shin et al.	serine	HMDB0000187	ENSG00000172831	CES2	FALSE
64355	MR-link-2	CES2:O00748:OID21366:v1:Oncology	CES2:O00748:OID21366:v1:Oncology	M32319	trans-4-hydroxyproline	6	0.00364691	0.132004	0.977959	PPP	O00748	Shin et al.	trans-4-hydroxyproline	HMDB0000725	ENSG00000172831	CES2	FALSE
64356	MR-link-2	CES2:O00748:OID21366:v1:Oncology	CES2:O00748:OID21366:v1:Oncology	M32322	glutamate	6	0.180158	0.13272	0.174646	PPP	O00748	Shin et al.	glutamate	HMDB0000148	ENSG00000172831	CES2	FALSE
64357	MR-link-2	CES2:O00748:OID21366:v1:Oncology	CES2:O00748:OID21366:v1:Oncology	M32338	glycine	6	-0.193905	0.136161	0.154421	PPP	O00748	Shin et al.	glycine	HMDB0000123	ENSG00000172831	CES2	FALSE
64358	MR-link-2	CES2:O00748:OID21366:v1:Oncology	CES2:O00748:OID21366:v1:Oncology	M32339	alanine	6	0.0590388	0.149037	0.692005	PPP	O00748	Shin et al.	alanine	HMDB0000161	ENSG00000172831	CES2	FALSE
64359	MR-link-2	CES2:O00748:OID21366:v1:Oncology	CES2:O00748:OID21366:v1:Oncology	M32425	dehydroepiandrosterone sulfate (dhea-s)	6	-0.0528667	0.152999	0.729691	PPP	O00748	Shin et al.	dehydroepiandrosterone sulfate (dhea-s)	HMDB0001032	ENSG00000172831	CES2	FALSE
64360	MR-link-2	CES2:O00748:OID21366:v1:Oncology	CES2:O00748:OID21366:v1:Oncology	M32458	oleamide	6	0.240347	0.137353	0.0801449	PPP	O00748	Shin et al.	oleamide	HMDB0002117	ENSG00000172831	CES2	FALSE
64361	MR-link-2	CES2:O00748:OID21366:v1:Oncology	CES2:O00748:OID21366:v1:Oncology	M32593	heme	6	-0.0270997	0.143935	0.85066	PPP	O00748	Shin et al.	heme	HMDB0003178	ENSG00000172831	CES2	FALSE
64362	MR-link-2	CES2:O00748:OID21366:v1:Oncology	CES2:O00748:OID21366:v1:Oncology	M33453	alpha-ketoglutarate	6	0.0235441	0.161162	0.883851	PPP	O00748	Shin et al.	alpha-ketoglutarate	HMDB0000208	ENSG00000172831	CES2	FALSE
64363	MR-link-2	CES2:O00748:OID21366:v1:Oncology	CES2:O00748:OID21366:v1:Oncology	M34106	bilirubin (e,z or z,e)*	6	0.078392	0.176406	0.656765	PPP	O00748	Shin et al.	bilirubin (e,z or z,e)*	HMDB0000488	ENSG00000172831	CES2	FALSE
64364	MR-link-2	CES2:O00748:OID21366:v1:Oncology	CES2:O00748:OID21366:v1:Oncology	M34283	asparagine	6	-0.196332	0.144184	0.173299	PPP	O00748	Shin et al.	asparagine	HMDB0000168	ENSG00000172831	CES2	FALSE
64365	MR-link-2	CES2:O00748:OID21366:v1:Oncology	CES2:O00748:OID21366:v1:Oncology	bioa_001	alanine	6	0.066667	0.0480409	0.165224	PPP	O00748	Lotta et al.	alanine	HMDB0000161	ENSG00000172831	CES2	FALSE
64366	MR-link-2	CES2:O00748:OID21366:v1:Oncology	CES2:O00748:OID21366:v1:Oncology	bioa_002	arginine	6	0.00773037	0.0839939	0.92667	PPP	O00748	Lotta et al.	arginine	HMDB0000517	ENSG00000172831	CES2	FALSE
64367	MR-link-2	CES2:O00748:OID21366:v1:Oncology	CES2:O00748:OID21366:v1:Oncology	bioa_003	asparagine	6	-0.0166208	0.0683982	0.808005	PPP	O00748	Lotta et al.	asparagine	HMDB0000168	ENSG00000172831	CES2	FALSE
64368	MR-link-2	CES2:O00748:OID21366:v1:Oncology	CES2:O00748:OID21366:v1:Oncology	bioa_004	aspartate	6	0.0871862	0.0662259	0.188007	PPP	O00748	Lotta et al.	aspartate	HMDB0000191	ENSG00000172831	CES2	FALSE
64369	MR-link-2	CES2:O00748:OID21366:v1:Oncology	CES2:O00748:OID21366:v1:Oncology	bioa_005	citrulline	6	0.0650054	0.0730614	0.373608	PPP	O00748	Lotta et al.	citrulline	HMDB0000904	ENSG00000172831	CES2	FALSE
64370	MR-link-2	CES2:O00748:OID21366:v1:Oncology	CES2:O00748:OID21366:v1:Oncology	bioa_006	glutamine	6	-0.0920425	0.0484875	0.05766	PPP	O00748	Lotta et al.	glutamine	HMDB0000641	ENSG00000172831	CES2	FALSE
64371	MR-link-2	CES2:O00748:OID21366:v1:Oncology	CES2:O00748:OID21366:v1:Oncology	bioa_007	glutamate	6	0.180326	0.0642411	0.00500012	PPP	O00748	Lotta et al.	glutamate	HMDB0000148	ENSG00000172831	CES2	FALSE
64372	MR-link-2	CES2:O00748:OID21366:v1:Oncology	CES2:O00748:OID21366:v1:Oncology	bioa_008	glycine	6	0.0700365	0.0536896	0.192073	PPP	O00748	Lotta et al.	glycine	HMDB0000123	ENSG00000172831	CES2	FALSE
64373	MR-link-2	CES2:O00748:OID21366:v1:Oncology	CES2:O00748:OID21366:v1:Oncology	bioa_009	histidine	6	0.0194783	0.0490542	0.69131	PPP	O00748	Lotta et al.	histidine	HMDB0000177	ENSG00000172831	CES2	FALSE
64374	MR-link-2	CES2:O00748:OID21366:v1:Oncology	CES2:O00748:OID21366:v1:Oncology	bioa_013	methionine	6	0.121611	0.0702546	0.0834505	PPP	O00748	Lotta et al.	methionine	HMDB0000696	ENSG00000172831	CES2	FALSE
64375	MR-link-2	CES2:O00748:OID21366:v1:Oncology	CES2:O00748:OID21366:v1:Oncology	bioa_014	ornithine	6	0.177653	0.0832441	0.0328332	PPP	O00748	Lotta et al.	ornithine	HMDB0000214	ENSG00000172831	CES2	FALSE
64376	MR-link-2	CES2:O00748:OID21366:v1:Oncology	CES2:O00748:OID21366:v1:Oncology	bioa_015	phenylethylamine	8	0.116992	0.106178	0.270526	PPP	O00748	Lotta et al.	phenylethylamine	HMDB0012275	ENSG00000172831	CES2	FALSE
64377	MR-link-2	CES2:O00748:OID21366:v1:Oncology	CES2:O00748:OID21366:v1:Oncology	bioa_016	phenylalanine	6	-0.0116205	0.0452629	0.797385	PPP	O00748	Lotta et al.	phenylalanine	HMDB0000159	ENSG00000172831	CES2	FALSE
64378	MR-link-2	CES2:O00748:OID21366:v1:Oncology	CES2:O00748:OID21366:v1:Oncology	bioa_018	serine	6	-0.0752758	0.0674467	0.264389	PPP	O00748	Lotta et al.	serine	HMDB0000187	ENSG00000172831	CES2	FALSE
64379	MR-link-2	CES2:O00748:OID21366:v1:Oncology	CES2:O00748:OID21366:v1:Oncology	bioa_019	threonine	6	-0.0228297	0.0667256	0.732244	PPP	O00748	Lotta et al.	threonine	HMDB0000167	ENSG00000172831	CES2	FALSE
64380	MR-link-2	CES2:O00748:OID21366:v1:Oncology	CES2:O00748:OID21366:v1:Oncology	bioa_020	tryptophan	6	0.195952	0.0717454	0.00631017	PPP	O00748	Lotta et al.	tryptophan	HMDB0000929	ENSG00000172831	CES2	FALSE
64381	MR-link-2	CES2:O00748:OID21366:v1:Oncology	CES2:O00748:OID21366:v1:Oncology	bioa_021	tyrosine	6	0.042435	0.0460485	0.356775	PPP	O00748	Lotta et al.	tyrosine	HMDB0000158	ENSG00000172831	CES2	FALSE
64382	MR-link-2	CES2:O00748:OID21366:v1:Oncology	CES2:O00748:OID21366:v1:Oncology	bioa_022	valine	6	-0.0174748	0.0474422	0.71262	PPP	O00748	Lotta et al.	valine	HMDB0000883	ENSG00000172831	CES2	FALSE
64383	MR-link-2	CES2:O00748:OID21366:v1:Oncology	CES2:O00748:OID21366:v1:Oncology	bioa_023	n-acetylornithine	6	0.0837335	0.067194	0.212711	PPP	O00748	Lotta et al.	n-acetylornithine	HMDB0003357	ENSG00000172831	CES2	FALSE
64384	MR-link-2	CES2:O00748:OID21366:v1:Oncology	CES2:O00748:OID21366:v1:Oncology	bioa_030	trans-hydroxyproline	6	0.0469316	0.0730153	0.520378	PPP	O00748	Lotta et al.	trans-hydroxyproline	HMDB0000725	ENSG00000172831	CES2	FALSE
64385	MR-link-2	CES2:O00748:OID21366:v1:Oncology	CES2:O00748:OID21366:v1:Oncology	bioa_031	sarcosine	8	-0.00498359	0.069513	0.942846	PPP	O00748	Lotta et al.	sarcosine	HMDB0000271	ENSG00000172831	CES2	FALSE
64386	MR-link-2	CES2:O00748:OID21366:v1:Oncology	CES2:O00748:OID21366:v1:Oncology	bioa_032	serotonin	6	0.0738967	0.0931783	0.427738	PPP	O00748	Lotta et al.	serotonin	HMDB0000259	ENSG00000172831	CES2	FALSE
64387	MR-link-2	CES2:O00748:OID21366:v1:Oncology	CES2:O00748:OID21366:v1:Oncology	bioa_033	spermidine	8	-0.116615	0.0831164	0.160607	PPP	O00748	Lotta et al.	spermidine	HMDB0001257	ENSG00000172831	CES2	FALSE
64388	MR-link-2	CES2:O00748:OID21366:v1:Oncology	CES2:O00748:OID21366:v1:Oncology	bior_002	acetylcarnitine (c2)	6	-0.0431191	0.0737834	0.558951	PPP	O00748	Lotta et al.	acetylcarnitine (c2)	HMDB0000201	ENSG00000172831	CES2	FALSE
64389	MR-link-2	CES2:O00748:OID21366:v1:Oncology	CES2:O00748:OID21366:v1:Oncology	bior_031	hexadecanoylcarnitine	6	0.0374427	0.069483	0.589973	PPP	O00748	Lotta et al.	hexadecanoylcarnitine	HMDB0000222	ENSG00000172831	CES2	FALSE
64390	MR-link-2	CES2:O00748:OID21366:v1:Oncology	CES2:O00748:OID21366:v1:Oncology	met-d-Acetate	acetate	8	-0.0245635	0.0355693	0.48983	PPP	O00748	Borges et al.	acetate	HMDB0000042	ENSG00000172831	CES2	FALSE
64391	MR-link-2	CES2:O00748:OID21366:v1:Oncology	CES2:O00748:OID21366:v1:Oncology	met-d-Acetoacetate	acetoacetate	8	0.032119	0.0347124	0.354816	PPP	O00748	Borges et al.	acetoacetate	HMDB0000060	ENSG00000172831	CES2	FALSE
64392	MR-link-2	CES2:O00748:OID21366:v1:Oncology	CES2:O00748:OID21366:v1:Oncology	met-d-Ala	alanine	8	0.00868226	0.0363834	0.811391	PPP	O00748	Borges et al.	alanine	HMDB0000161	ENSG00000172831	CES2	FALSE
64393	MR-link-2	CES2:O00748:OID21366:v1:Oncology	CES2:O00748:OID21366:v1:Oncology	met-d-Citrate	citrate	8	-0.100825	0.0335425	0.00264806	PPP	O00748	Borges et al.	citrate	HMDB0000094	ENSG00000172831	CES2	FALSE
64394	MR-link-2	CES2:O00748:OID21366:v1:Oncology	CES2:O00748:OID21366:v1:Oncology	met-d-Gln	glutamine	8	-0.0754187	0.0337811	0.0255771	PPP	O00748	Borges et al.	glutamine	HMDB0000641	ENSG00000172831	CES2	FALSE
64395	MR-link-2	CES2:O00748:OID21366:v1:Oncology	CES2:O00748:OID21366:v1:Oncology	met-d-Glucose	glucose	8	-0.00425451	0.0349957	0.903238	PPP	O00748	Borges et al.	glucose	HMDB0000122	ENSG00000172831	CES2	FALSE
64396	MR-link-2	CES2:O00748:OID21366:v1:Oncology	CES2:O00748:OID21366:v1:Oncology	met-d-Gly	glycine	8	-0.0577502	0.0310861	0.0632039	PPP	O00748	Borges et al.	glycine	HMDB0000123	ENSG00000172831	CES2	FALSE
64397	MR-link-2	CES2:O00748:OID21366:v1:Oncology	CES2:O00748:OID21366:v1:Oncology	met-d-His	histidine	8	-0.0309414	0.0324879	0.340896	PPP	O00748	Borges et al.	histidine	HMDB0000177	ENSG00000172831	CES2	FALSE
64398	MR-link-2	CES2:O00748:OID21366:v1:Oncology	CES2:O00748:OID21366:v1:Oncology	met-d-LA	linoleate (18:2n6)	8	0.0290204	0.0348544	0.405061	PPP	O00748	Borges et al.	linoleate (18:2n6)	HMDB0006270,HMDB0000673	ENSG00000172831	CES2	FALSE
64399	MR-link-2	CES2:O00748:OID21366:v1:Oncology	CES2:O00748:OID21366:v1:Oncology	met-d-Phe	phenylalanine	8	-0.0178183	0.0349783	0.610466	PPP	O00748	Borges et al.	phenylalanine	HMDB0000159	ENSG00000172831	CES2	FALSE
64400	MR-link-2	CES2:O00748:OID21366:v1:Oncology	CES2:O00748:OID21366:v1:Oncology	met-d-Pyruvate	pyruvate	8	-0.0727623	0.0318029	0.0221423	PPP	O00748	Borges et al.	pyruvate	HMDB0000243	ENSG00000172831	CES2	FALSE
64401	MR-link-2	CES2:O00748:OID21366:v1:Oncology	CES2:O00748:OID21366:v1:Oncology	met-d-Tyr	tyrosine	8	-0.0149449	0.035318	0.672185	PPP	O00748	Borges et al.	tyrosine	HMDB0000158	ENSG00000172831	CES2	FALSE
64402	MR-link-2	CES2:O00748:OID21366:v1:Oncology	CES2:O00748:OID21366:v1:Oncology	met-d-Val	valine	8	-0.00490278	0.0372154	0.895189	PPP	O00748	Borges et al.	valine	HMDB0000883	ENSG00000172831	CES2	FALSE
64403	MR-link-2	CHAC2:Q8WUX2:OID21230:v1:Oncology	CHAC2:Q8WUX2:OID21230:v1:Oncology	GCST90199627	n-alpha-acetylornithine	6	0.151094	0.1032	0.143171	PPP	Q8WUX2	Chen et al.	n-alpha-acetylornithine	HMDB0003357	ENSG00000143942	CHAC2	FALSE
64404	MR-link-2	CHAC2:Q8WUX2:OID21230:v1:Oncology	CHAC2:Q8WUX2:OID21230:v1:Oncology	GCST90199628	3-methylhistidine	6	0.229192	0.0836393	0.0061394	PPP	Q8WUX2	Chen et al.	3-methylhistidine	HMDB0000479	ENSG00000143942	CHAC2	FALSE
64405	MR-link-2	CHAC2:Q8WUX2:OID21230:v1:Oncology	CHAC2:Q8WUX2:OID21230:v1:Oncology	GCST90199629	glycerophosphorylcholine (gpc)	6	0.146192	0.0833159	0.0793147	PPP	Q8WUX2	Chen et al.	glycerophosphorylcholine (gpc)	HMDB0000086	ENSG00000143942	CHAC2	FALSE
64406	MR-link-2	CHAC2:Q8WUX2:OID21230:v1:Oncology	CHAC2:Q8WUX2:OID21230:v1:Oncology	GCST90199637	n-acetylglutamate	6	0.00148855	0.00117051	0.203477	PPP	Q8WUX2	Chen et al.	n-acetylglutamate	HMDB0001138	ENSG00000143942	CHAC2	FALSE
64407	MR-link-2	CHAC2:Q8WUX2:OID21230:v1:Oncology	CHAC2:Q8WUX2:OID21230:v1:Oncology	GCST90199651	docosahexaenoate (dha; 22:6n3)	6	0.0654361	0.0825872	0.42817	PPP	Q8WUX2	Chen et al.	docosahexaenoate (dha; 22:6n3)	HMDB0002183	ENSG00000143942	CHAC2	FALSE
64408	MR-link-2	CHAC2:Q8WUX2:OID21230:v1:Oncology	CHAC2:Q8WUX2:OID21230:v1:Oncology	GCST90199652	1-stearoyl-2-oleoyl-gps (18:0/18:1)	6	0.113187	0.0904919	0.21101	PPP	Q8WUX2	Chen et al.	1-stearoyl-2-oleoyl-gps (18:0/18:1)	HMDB0010163	ENSG00000143942	CHAC2	FALSE
64409	MR-link-2	CHAC2:Q8WUX2:OID21230:v1:Oncology	CHAC2:Q8WUX2:OID21230:v1:Oncology	GCST90199654	paraxanthine	6	0.179269	0.0856762	0.0364022	PPP	Q8WUX2	Chen et al.	paraxanthine	HMDB0001860	ENSG00000143942	CHAC2	FALSE
64410	MR-link-2	CHAC2:Q8WUX2:OID21230:v1:Oncology	CHAC2:Q8WUX2:OID21230:v1:Oncology	GCST90199665	n-acetylaspartate (naa)	6	0.0745904	0.0834635	0.371489	PPP	Q8WUX2	Chen et al.	n-acetylaspartate (naa)	HMDB0000812	ENSG00000143942	CHAC2	FALSE
64411	MR-link-2	CHAC2:Q8WUX2:OID21230:v1:Oncology	CHAC2:Q8WUX2:OID21230:v1:Oncology	GCST90199666	palmitoylcarnitine (c16)	6	0.25021	0.0831185	0.00261009	PPP	Q8WUX2	Chen et al.	palmitoylcarnitine (c16)	HMDB0000222	ENSG00000143942	CHAC2	FALSE
64412	MR-link-2	CHAC2:Q8WUX2:OID21230:v1:Oncology	CHAC2:Q8WUX2:OID21230:v1:Oncology	GCST90199669	acetylcarnitine (c2)	6	-0.0173863	0.091324	0.849011	PPP	Q8WUX2	Chen et al.	acetylcarnitine (c2)	HMDB0000201	ENSG00000143942	CHAC2	FALSE
64413	MR-link-2	CHAC2:Q8WUX2:OID21230:v1:Oncology	CHAC2:Q8WUX2:OID21230:v1:Oncology	GCST90199673	dehydroepiandrosterone sulfate (dhea-s)	6	0.220514	0.087809	0.0120291	PPP	Q8WUX2	Chen et al.	dehydroepiandrosterone sulfate (dhea-s)	HMDB0001032	ENSG00000143942	CHAC2	FALSE
64414	MR-link-2	CHAC2:Q8WUX2:OID21230:v1:Oncology	CHAC2:Q8WUX2:OID21230:v1:Oncology	GCST90199691	1-methylhistidine	6	0.0660396	0.0839724	0.431608	PPP	Q8WUX2	Chen et al.	1-methylhistidine	HMDB0000001	ENSG00000143942	CHAC2	FALSE
64415	MR-link-2	CHAC2:Q8WUX2:OID21230:v1:Oncology	CHAC2:Q8WUX2:OID21230:v1:Oncology	GCST90199845	sphinganine-1-phosphate	6	0.0555076	0.0858056	0.517697	PPP	Q8WUX2	Chen et al.	sphinganine-1-phosphate	HMDB0001383	ENSG00000143942	CHAC2	FALSE
64416	MR-link-2	CHAC2:Q8WUX2:OID21230:v1:Oncology	CHAC2:Q8WUX2:OID21230:v1:Oncology	GCST90199896	sulfate*	6	0.0374685	0.0826574	0.650333	PPP	Q8WUX2	Chen et al.	sulfate*	HMDB01448	ENSG00000143942	CHAC2	FALSE
64417	MR-link-2	CHAC2:Q8WUX2:OID21230:v1:Oncology	CHAC2:Q8WUX2:OID21230:v1:Oncology	GCST90199972	sphingomyelin (d18:1/24:1, d18:2/24:0)*	6	0.111746	0.0810292	0.16787	PPP	Q8WUX2	Chen et al.	sphingomyelin (d18:1/24:1, d18:2/24:0)*	HMDB0012107	ENSG00000143942	CHAC2	FALSE
64418	MR-link-2	CHAC2:Q8WUX2:OID21230:v1:Oncology	CHAC2:Q8WUX2:OID21230:v1:Oncology	GCST90200001	sphingomyelin (d18:1/20:0, d16:1/22:0)*	6	0.233618	0.0825564	0.00465773	PPP	Q8WUX2	Chen et al.	sphingomyelin (d18:1/20:0, d16:1/22:0)*	HMDB0012102	ENSG00000143942	CHAC2	FALSE
64419	MR-link-2	CHAC2:Q8WUX2:OID21230:v1:Oncology	CHAC2:Q8WUX2:OID21230:v1:Oncology	GCST90200049	myristoyl dihydrosphingomyelin (d18:0/14:0)*	6	0.218157	0.0818525	0.00769335	PPP	Q8WUX2	Chen et al.	myristoyl dihydrosphingomyelin (d18:0/14:0)*	HMDB0012085	ENSG00000143942	CHAC2	FALSE
64420	MR-link-2	CHAC2:Q8WUX2:OID21230:v1:Oncology	CHAC2:Q8WUX2:OID21230:v1:Oncology	GCST90200056	sphingomyelin (d18:0/18:0, d19:0/17:0)*	6	0.0325602	0.0814128	0.689201	PPP	Q8WUX2	Chen et al.	sphingomyelin (d18:0/18:0, d19:0/17:0)*	HMDB0012087	ENSG00000143942	CHAC2	FALSE
64421	MR-link-2	CHAC2:Q8WUX2:OID21230:v1:Oncology	CHAC2:Q8WUX2:OID21230:v1:Oncology	GCST90200279	pantothenate	6	-0.00309767	0.0861641	0.971322	PPP	Q8WUX2	Chen et al.	pantothenate	HMDB0000210	ENSG00000143942	CHAC2	FALSE
64422	MR-link-2	CHAC2:Q8WUX2:OID21230:v1:Oncology	CHAC2:Q8WUX2:OID21230:v1:Oncology	GCST90200281	phosphoethanolamine	6	0.133725	0.0823475	0.104394	PPP	Q8WUX2	Chen et al.	phosphoethanolamine	HMDB0000224	ENSG00000143942	CHAC2	FALSE
64423	MR-link-2	CHAC2:Q8WUX2:OID21230:v1:Oncology	CHAC2:Q8WUX2:OID21230:v1:Oncology	GCST90200283	3-ureidopropionate	6	0.0953996	0.0927191	0.303522	PPP	Q8WUX2	Chen et al.	3-ureidopropionate	HMDB0000026	ENSG00000143942	CHAC2	FALSE
64424	MR-link-2	CHAC2:Q8WUX2:OID21230:v1:Oncology	CHAC2:Q8WUX2:OID21230:v1:Oncology	GCST90200291	sarcosine	6	0.061349	0.0821202	0.455025	PPP	Q8WUX2	Chen et al.	sarcosine	HMDB0000271	ENSG00000143942	CHAC2	FALSE
64425	MR-link-2	CHAC2:Q8WUX2:OID21230:v1:Oncology	CHAC2:Q8WUX2:OID21230:v1:Oncology	GCST90200292	trans-4-hydroxyproline	6	-0.0529051	0.0827285	0.522496	PPP	Q8WUX2	Chen et al.	trans-4-hydroxyproline	HMDB0000725	ENSG00000143942	CHAC2	FALSE
64426	MR-link-2	CHAC2:Q8WUX2:OID21230:v1:Oncology	CHAC2:Q8WUX2:OID21230:v1:Oncology	GCST90200293	thyroxine	6	-0.12388	0.0817449	0.129661	PPP	Q8WUX2	Chen et al.	thyroxine	HMDB0000248	ENSG00000143942	CHAC2	FALSE
64427	MR-link-2	CHAC2:Q8WUX2:OID21230:v1:Oncology	CHAC2:Q8WUX2:OID21230:v1:Oncology	GCST90200296	methyl indole-3-acetate	6	-0.000354418	0.0906057	0.996879	PPP	Q8WUX2	Chen et al.	methyl indole-3-acetate	HMDB0029738	ENSG00000143942	CHAC2	FALSE
64428	MR-link-2	CHAC2:Q8WUX2:OID21230:v1:Oncology	CHAC2:Q8WUX2:OID21230:v1:Oncology	GCST90200304	citrate	6	-0.282696	0.0907327	0.00183512	PPP	Q8WUX2	Chen et al.	citrate	HMDB0000094	ENSG00000143942	CHAC2	FALSE
64429	MR-link-2	CHAC2:Q8WUX2:OID21230:v1:Oncology	CHAC2:Q8WUX2:OID21230:v1:Oncology	GCST90200306	butyrate/isobutyrate (4:0)	6	0.138325	0.089187	0.120913	PPP	Q8WUX2	Chen et al.	butyrate/isobutyrate (4:0)	HMDB0000039	ENSG00000143942	CHAC2	FALSE
64430	MR-link-2	CHAC2:Q8WUX2:OID21230:v1:Oncology	CHAC2:Q8WUX2:OID21230:v1:Oncology	GCST90200314	n-acetylneuraminate	6	0.135578	0.0850897	0.111082	PPP	Q8WUX2	Chen et al.	n-acetylneuraminate	HMDB0000230	ENSG00000143942	CHAC2	FALSE
64431	MR-link-2	CHAC2:Q8WUX2:OID21230:v1:Oncology	CHAC2:Q8WUX2:OID21230:v1:Oncology	GCST90200318	acetoacetate	6	0.200136	0.0998886	0.0451141	PPP	Q8WUX2	Chen et al.	acetoacetate	HMDB0000060	ENSG00000143942	CHAC2	FALSE
64432	MR-link-2	CHAC2:Q8WUX2:OID21230:v1:Oncology	CHAC2:Q8WUX2:OID21230:v1:Oncology	GCST90200319	cys-gly, oxidized	6	-0.0289606	0.0950504	0.760605	PPP	Q8WUX2	Chen et al.	cys-gly, oxidized	HMDB0000078	ENSG00000143942	CHAC2	TRUE
64433	MR-link-2	CHAC2:Q8WUX2:OID21230:v1:Oncology	CHAC2:Q8WUX2:OID21230:v1:Oncology	GCST90200321	cholate	6	-0.0835475	0.0825449	0.311469	PPP	Q8WUX2	Chen et al.	cholate	HMDB0000619	ENSG00000143942	CHAC2	FALSE
64434	MR-link-2	CHAC2:Q8WUX2:OID21230:v1:Oncology	CHAC2:Q8WUX2:OID21230:v1:Oncology	GCST90200323	creatine	6	0.136099	0.0809974	0.0929017	PPP	Q8WUX2	Chen et al.	creatine	HMDB0000064	ENSG00000143942	CHAC2	FALSE
64435	MR-link-2	CHAC2:Q8WUX2:OID21230:v1:Oncology	CHAC2:Q8WUX2:OID21230:v1:Oncology	GCST90200325	glycerol	6	-0.0854453	0.0828419	0.302341	PPP	Q8WUX2	Chen et al.	glycerol	HMDB0000131	ENSG00000143942	CHAC2	FALSE
64436	MR-link-2	CHAC2:Q8WUX2:OID21230:v1:Oncology	CHAC2:Q8WUX2:OID21230:v1:Oncology	GCST90200327	choline	6	-0.00195567	0.084944	0.981632	PPP	Q8WUX2	Chen et al.	choline	HMDB0000097	ENSG00000143942	CHAC2	FALSE
64437	MR-link-2	CHAC2:Q8WUX2:OID21230:v1:Oncology	CHAC2:Q8WUX2:OID21230:v1:Oncology	GCST90200335	stearoyl sphingomyelin (d18:1/18:0)	6	-0.0156503	0.0799552	0.844815	PPP	Q8WUX2	Chen et al.	stearoyl sphingomyelin (d18:1/18:0)	HMDB0001348	ENSG00000143942	CHAC2	FALSE
64438	MR-link-2	CHAC2:Q8WUX2:OID21230:v1:Oncology	CHAC2:Q8WUX2:OID21230:v1:Oncology	GCST90200336	n-palmitoyl-sphingosine (d18:1/16:0)	6	0.101824	0.0854099	0.233189	PPP	Q8WUX2	Chen et al.	n-palmitoyl-sphingosine (d18:1/16:0)	HMDB0004949	ENSG00000143942	CHAC2	FALSE
64439	MR-link-2	CHAC2:Q8WUX2:OID21230:v1:Oncology	CHAC2:Q8WUX2:OID21230:v1:Oncology	GCST90200337	taurochenodeoxycholate	6	-0.0296336	0.101342	0.769971	PPP	Q8WUX2	Chen et al.	taurochenodeoxycholate	HMDB0000951	ENSG00000143942	CHAC2	FALSE
64440	MR-link-2	CHAC2:Q8WUX2:OID21230:v1:Oncology	CHAC2:Q8WUX2:OID21230:v1:Oncology	GCST90200341	n-stearoyl-sphingosine (d18:1/18:0)*	6	0.00101991	0.0817271	0.990043	PPP	Q8WUX2	Chen et al.	n-stearoyl-sphingosine (d18:1/18:0)*	HMDB0004950	ENSG00000143942	CHAC2	FALSE
64441	MR-link-2	CHAC2:Q8WUX2:OID21230:v1:Oncology	CHAC2:Q8WUX2:OID21230:v1:Oncology	GCST90200345	s-adenosylhomocysteine (sah)	6	-0.0545225	0.0957301	0.568987	PPP	Q8WUX2	Chen et al.	s-adenosylhomocysteine (sah)	HMDB00939	ENSG00000143942	CHAC2	FALSE
64442	MR-link-2	CHAC2:Q8WUX2:OID21230:v1:Oncology	CHAC2:Q8WUX2:OID21230:v1:Oncology	GCST90200348	quinolinate	6	0.0639425	0.083408	0.443306	PPP	Q8WUX2	Chen et al.	quinolinate	HMDB0000232	ENSG00000143942	CHAC2	FALSE
64443	MR-link-2	CHAC2:Q8WUX2:OID21230:v1:Oncology	CHAC2:Q8WUX2:OID21230:v1:Oncology	GCST90200349	eicosapentaenoate (epa; 20:5n3)	6	0.156501	0.0857918	0.0681222	PPP	Q8WUX2	Chen et al.	eicosapentaenoate (epa; 20:5n3)	HMDB0001999	ENSG00000143942	CHAC2	FALSE
64444	MR-link-2	CHAC2:Q8WUX2:OID21230:v1:Oncology	CHAC2:Q8WUX2:OID21230:v1:Oncology	GCST90200351	n-acetylputrescine	6	0.0876882	0.0854462	0.304779	PPP	Q8WUX2	Chen et al.	n-acetylputrescine	HMDB0002064	ENSG00000143942	CHAC2	FALSE
64445	MR-link-2	CHAC2:Q8WUX2:OID21230:v1:Oncology	CHAC2:Q8WUX2:OID21230:v1:Oncology	GCST90200354	linoleate (18:2n6)	6	0.0567635	0.0838569	0.498464	PPP	Q8WUX2	Chen et al.	linoleate (18:2n6)	HMDB0006270,HMDB0000673	ENSG00000143942	CHAC2	FALSE
64446	MR-link-2	CHAC2:Q8WUX2:OID21230:v1:Oncology	CHAC2:Q8WUX2:OID21230:v1:Oncology	GCST90200355	adenosine 5'-diphosphate (adp)	6	-0.0207283	0.112006	0.853179	PPP	Q8WUX2	Chen et al.	adenosine 5'-diphosphate (adp)	HMDB0001341	ENSG00000143942	CHAC2	FALSE
64447	MR-link-2	CHAC2:Q8WUX2:OID21230:v1:Oncology	CHAC2:Q8WUX2:OID21230:v1:Oncology	GCST90200356	adenosine 5'-monophosphate (amp)	6	0.152219	0.0821179	0.0637869	PPP	Q8WUX2	Chen et al.	adenosine 5'-monophosphate (amp)	HMDB0000045	ENSG00000143942	CHAC2	FALSE
64448	MR-link-2	CHAC2:Q8WUX2:OID21230:v1:Oncology	CHAC2:Q8WUX2:OID21230:v1:Oncology	GCST90200358	arachidonate (20:4n6)	6	0.00456411	0.0837346	0.956531	PPP	Q8WUX2	Chen et al.	arachidonate (20:4n6)	HMDB0001043	ENSG00000143942	CHAC2	FALSE
64449	MR-link-2	CHAC2:Q8WUX2:OID21230:v1:Oncology	CHAC2:Q8WUX2:OID21230:v1:Oncology	GCST90200359	5-methylthioadenosine (mta)	6	0.0279153	0.0938753	0.766187	PPP	Q8WUX2	Chen et al.	5-methylthioadenosine (mta)	HMDB0001173	ENSG00000143942	CHAC2	FALSE
64450	MR-link-2	CHAC2:Q8WUX2:OID21230:v1:Oncology	CHAC2:Q8WUX2:OID21230:v1:Oncology	GCST90200361	beta-alanine	6	-0.0637741	0.0829486	0.441989	PPP	Q8WUX2	Chen et al.	beta-alanine	HMDB0000056	ENSG00000143942	CHAC2	FALSE
64451	MR-link-2	CHAC2:Q8WUX2:OID21230:v1:Oncology	CHAC2:Q8WUX2:OID21230:v1:Oncology	GCST90200362	succinate	6	-0.0657466	0.0857778	0.443393	PPP	Q8WUX2	Chen et al.	succinate	HMDB0000254	ENSG00000143942	CHAC2	FALSE
64452	MR-link-2	CHAC2:Q8WUX2:OID21230:v1:Oncology	CHAC2:Q8WUX2:OID21230:v1:Oncology	GCST90200363	choline phosphate	6	0.177441	0.0821715	0.0308196	PPP	Q8WUX2	Chen et al.	choline phosphate	HMDB0001565	ENSG00000143942	CHAC2	FALSE
64453	MR-link-2	CHAC2:Q8WUX2:OID21230:v1:Oncology	CHAC2:Q8WUX2:OID21230:v1:Oncology	GCST90200364	cysteinylglycine	6	-0.0927557	0.0815799	0.255541	PPP	Q8WUX2	Chen et al.	cysteinylglycine	HMDB0000078	ENSG00000143942	CHAC2	TRUE
64454	MR-link-2	CHAC2:Q8WUX2:OID21230:v1:Oncology	CHAC2:Q8WUX2:OID21230:v1:Oncology	GCST90200365	phenylpyruvate	6	-0.0221747	0.0877195	0.800429	PPP	Q8WUX2	Chen et al.	phenylpyruvate	HMDB0000205	ENSG00000143942	CHAC2	FALSE
64455	MR-link-2	CHAC2:Q8WUX2:OID21230:v1:Oncology	CHAC2:Q8WUX2:OID21230:v1:Oncology	GCST90200368	cholesterol	6	0.267529	0.0803436	0.000869048	PPP	Q8WUX2	Chen et al.	cholesterol	HMDB0000067	ENSG00000143942	CHAC2	FALSE
64456	MR-link-2	CHAC2:Q8WUX2:OID21230:v1:Oncology	CHAC2:Q8WUX2:OID21230:v1:Oncology	GCST90200369	2-hydroxyphenylacetate	6	0.13619	0.0846545	0.107664	PPP	Q8WUX2	Chen et al.	2-hydroxyphenylacetate	HMDB0000669	ENSG00000143942	CHAC2	FALSE
64457	MR-link-2	CHAC2:Q8WUX2:OID21230:v1:Oncology	CHAC2:Q8WUX2:OID21230:v1:Oncology	GCST90200370	aspartate	6	0.132627	0.0864038	0.124792	PPP	Q8WUX2	Chen et al.	aspartate	HMDB0000191	ENSG00000143942	CHAC2	FALSE
64458	MR-link-2	CHAC2:Q8WUX2:OID21230:v1:Oncology	CHAC2:Q8WUX2:OID21230:v1:Oncology	GCST90200372	arginine	6	0.103931	0.083868	0.215264	PPP	Q8WUX2	Chen et al.	arginine	HMDB0000517	ENSG00000143942	CHAC2	FALSE
64459	MR-link-2	CHAC2:Q8WUX2:OID21230:v1:Oncology	CHAC2:Q8WUX2:OID21230:v1:Oncology	GCST90200374	sphinganine	6	0.0809643	0.0863741	0.34857	PPP	Q8WUX2	Chen et al.	sphinganine	HMDB0000269	ENSG00000143942	CHAC2	FALSE
64460	MR-link-2	CHAC2:Q8WUX2:OID21230:v1:Oncology	CHAC2:Q8WUX2:OID21230:v1:Oncology	GCST90200376	flavin adenine dinucleotide (fad)	6	0.106178	0.0994116	0.285492	PPP	Q8WUX2	Chen et al.	flavin adenine dinucleotide (fad)	HMDB0001248	ENSG00000143942	CHAC2	FALSE
64461	MR-link-2	CHAC2:Q8WUX2:OID21230:v1:Oncology	CHAC2:Q8WUX2:OID21230:v1:Oncology	GCST90200377	histidine	6	-0.132956	0.0877446	0.129707	PPP	Q8WUX2	Chen et al.	histidine	HMDB0000177	ENSG00000143942	CHAC2	FALSE
64462	MR-link-2	CHAC2:Q8WUX2:OID21230:v1:Oncology	CHAC2:Q8WUX2:OID21230:v1:Oncology	GCST90200378	cortisol	6	-0.036304	0.0828473	0.661239	PPP	Q8WUX2	Chen et al.	cortisol	HMDB0000063	ENSG00000143942	CHAC2	FALSE
64463	MR-link-2	CHAC2:Q8WUX2:OID21230:v1:Oncology	CHAC2:Q8WUX2:OID21230:v1:Oncology	GCST90200379	hypotaurine	6	0.14061	0.0834165	0.0918666	PPP	Q8WUX2	Chen et al.	hypotaurine	HMDB0000965	ENSG00000143942	CHAC2	FALSE
64464	MR-link-2	CHAC2:Q8WUX2:OID21230:v1:Oncology	CHAC2:Q8WUX2:OID21230:v1:Oncology	GCST90200382	cystine	6	0.127456	0.0811966	0.116481	PPP	Q8WUX2	Chen et al.	cystine	HMDB0000192	ENSG00000143942	CHAC2	FALSE
64465	MR-link-2	CHAC2:Q8WUX2:OID21230:v1:Oncology	CHAC2:Q8WUX2:OID21230:v1:Oncology	GCST90200383	cystathionine	6	0.0446896	0.0836858	0.59333	PPP	Q8WUX2	Chen et al.	cystathionine	HMDB0000099	ENSG00000143942	CHAC2	FALSE
64466	MR-link-2	CHAC2:Q8WUX2:OID21230:v1:Oncology	CHAC2:Q8WUX2:OID21230:v1:Oncology	GCST90200384	guanidinoacetate	6	-4.99384e-05	0.00551197	0.992771	PPP	Q8WUX2	Chen et al.	guanidinoacetate	HMDB0000128	ENSG00000143942	CHAC2	FALSE
64467	MR-link-2	CHAC2:Q8WUX2:OID21230:v1:Oncology	CHAC2:Q8WUX2:OID21230:v1:Oncology	GCST90200385	sphingosine	6	0.0312141	0.0889243	0.725574	PPP	Q8WUX2	Chen et al.	sphingosine	HMDB0000252	ENSG00000143942	CHAC2	FALSE
64468	MR-link-2	CHAC2:Q8WUX2:OID21230:v1:Oncology	CHAC2:Q8WUX2:OID21230:v1:Oncology	GCST90200390	stearate (18:0)	6	0.0357203	0.0841998	0.671396	PPP	Q8WUX2	Chen et al.	stearate (18:0)	HMDB0000827	ENSG00000143942	CHAC2	FALSE
64469	MR-link-2	CHAC2:Q8WUX2:OID21230:v1:Oncology	CHAC2:Q8WUX2:OID21230:v1:Oncology	GCST90200391	methionine	6	-0.0839415	0.0807426	0.298517	PPP	Q8WUX2	Chen et al.	methionine	HMDB0000696	ENSG00000143942	CHAC2	FALSE
64470	MR-link-2	CHAC2:Q8WUX2:OID21230:v1:Oncology	CHAC2:Q8WUX2:OID21230:v1:Oncology	GCST90200392	orotate	6	0.116148	0.0831084	0.162249	PPP	Q8WUX2	Chen et al.	orotate	HMDB0000226	ENSG00000143942	CHAC2	FALSE
64471	MR-link-2	CHAC2:Q8WUX2:OID21230:v1:Oncology	CHAC2:Q8WUX2:OID21230:v1:Oncology	GCST90200393	phosphate	6	0.0535314	0.0829569	0.518738	PPP	Q8WUX2	Chen et al.	phosphate	HMDB0001429	ENSG00000143942	CHAC2	FALSE
64472	MR-link-2	CHAC2:Q8WUX2:OID21230:v1:Oncology	CHAC2:Q8WUX2:OID21230:v1:Oncology	GCST90200394	inosine	6	0.132541	0.107566	0.21788	PPP	Q8WUX2	Chen et al.	inosine	HMDB0000195	ENSG00000143942	CHAC2	FALSE
64473	MR-link-2	CHAC2:Q8WUX2:OID21230:v1:Oncology	CHAC2:Q8WUX2:OID21230:v1:Oncology	GCST90200395	inosine 5'-monophosphate (imp)	6	0.262134	0.110379	0.0175556	PPP	Q8WUX2	Chen et al.	inosine 5'-monophosphate (imp)	HMDB0000175	ENSG00000143942	CHAC2	FALSE
64474	MR-link-2	CHAC2:Q8WUX2:OID21230:v1:Oncology	CHAC2:Q8WUX2:OID21230:v1:Oncology	GCST90200396	phenylalanine	6	0.0062452	0.0812151	0.938705	PPP	Q8WUX2	Chen et al.	phenylalanine	HMDB0000159	ENSG00000143942	CHAC2	FALSE
64475	MR-link-2	CHAC2:Q8WUX2:OID21230:v1:Oncology	CHAC2:Q8WUX2:OID21230:v1:Oncology	GCST90200397	palmitate (16:0)	6	0.0238899	0.0826144	0.772449	PPP	Q8WUX2	Chen et al.	palmitate (16:0)	HMDB0000220	ENSG00000143942	CHAC2	FALSE
64476	MR-link-2	CHAC2:Q8WUX2:OID21230:v1:Oncology	CHAC2:Q8WUX2:OID21230:v1:Oncology	GCST90200400	nicotinamide	6	0.0661524	0.0843218	0.432733	PPP	Q8WUX2	Chen et al.	nicotinamide	HMDB0001406	ENSG00000143942	CHAC2	FALSE
64477	MR-link-2	CHAC2:Q8WUX2:OID21230:v1:Oncology	CHAC2:Q8WUX2:OID21230:v1:Oncology	GCST90200401	myo-inositol	6	0.058432	0.0953087	0.539822	PPP	Q8WUX2	Chen et al.	myo-inositol	HMDB0000211	ENSG00000143942	CHAC2	FALSE
64478	MR-link-2	CHAC2:Q8WUX2:OID21230:v1:Oncology	CHAC2:Q8WUX2:OID21230:v1:Oncology	GCST90200403	citrulline	6	-0.00490873	0.0834998	0.953121	PPP	Q8WUX2	Chen et al.	citrulline	HMDB0000904	ENSG00000143942	CHAC2	FALSE
64479	MR-link-2	CHAC2:Q8WUX2:OID21230:v1:Oncology	CHAC2:Q8WUX2:OID21230:v1:Oncology	GCST90200404	ornithine	6	-0.154219	0.0809629	0.0568044	PPP	Q8WUX2	Chen et al.	ornithine	HMDB0000214	ENSG00000143942	CHAC2	FALSE
64480	MR-link-2	CHAC2:Q8WUX2:OID21230:v1:Oncology	CHAC2:Q8WUX2:OID21230:v1:Oncology	GCST90200405	retinol (vitamin a)	6	0.14059	0.0839609	0.0940389	PPP	Q8WUX2	Chen et al.	retinol (vitamin a)	HMDB0000305	ENSG00000143942	CHAC2	FALSE
64481	MR-link-2	CHAC2:Q8WUX2:OID21230:v1:Oncology	CHAC2:Q8WUX2:OID21230:v1:Oncology	GCST90200406	1-methylnicotinamide	6	-0.0488109	0.0883151	0.580475	PPP	Q8WUX2	Chen et al.	1-methylnicotinamide	HMDB0000699	ENSG00000143942	CHAC2	FALSE
64482	MR-link-2	CHAC2:Q8WUX2:OID21230:v1:Oncology	CHAC2:Q8WUX2:OID21230:v1:Oncology	GCST90200407	uridine	6	0.0179428	0.0917377	0.844933	PPP	Q8WUX2	Chen et al.	uridine	HMDB0000296	ENSG00000143942	CHAC2	FALSE
64483	MR-link-2	CHAC2:Q8WUX2:OID21230:v1:Oncology	CHAC2:Q8WUX2:OID21230:v1:Oncology	GCST90200410	phytanate	6	0.13588	0.0945284	0.150589	PPP	Q8WUX2	Chen et al.	phytanate	HMDB0000801	ENSG00000143942	CHAC2	FALSE
64484	MR-link-2	CHAC2:Q8WUX2:OID21230:v1:Oncology	CHAC2:Q8WUX2:OID21230:v1:Oncology	GCST90200412	glutamate	6	0.107601	0.0841157	0.200827	PPP	Q8WUX2	Chen et al.	glutamate	HMDB0000148	ENSG00000143942	CHAC2	FALSE
64485	MR-link-2	CHAC2:Q8WUX2:OID21230:v1:Oncology	CHAC2:Q8WUX2:OID21230:v1:Oncology	GCST90200413	2'-deoxyuridine	6	-0.16993	0.0828963	0.0403728	PPP	Q8WUX2	Chen et al.	2'-deoxyuridine	HMDB0000012	ENSG00000143942	CHAC2	FALSE
64486	MR-link-2	CHAC2:Q8WUX2:OID21230:v1:Oncology	CHAC2:Q8WUX2:OID21230:v1:Oncology	GCST90200415	serine	6	-0.0466999	0.0840572	0.578503	PPP	Q8WUX2	Chen et al.	serine	HMDB0000187	ENSG00000143942	CHAC2	FALSE
64487	MR-link-2	CHAC2:Q8WUX2:OID21230:v1:Oncology	CHAC2:Q8WUX2:OID21230:v1:Oncology	GCST90200417	urea	6	0.0578435	0.0816883	0.478883	PPP	Q8WUX2	Chen et al.	urea	HMDB0000294	ENSG00000143942	CHAC2	FALSE
64488	MR-link-2	CHAC2:Q8WUX2:OID21230:v1:Oncology	CHAC2:Q8WUX2:OID21230:v1:Oncology	GCST90200418	pyridoxal	6	8.60673e-05	0.00551326	0.987545	PPP	Q8WUX2	Chen et al.	pyridoxal	HMDB0001545	ENSG00000143942	CHAC2	FALSE
64489	MR-link-2	CHAC2:Q8WUX2:OID21230:v1:Oncology	CHAC2:Q8WUX2:OID21230:v1:Oncology	GCST90200419	glutamine	6	-0.0543617	0.0819844	0.507283	PPP	Q8WUX2	Chen et al.	glutamine	HMDB0000641	ENSG00000143942	CHAC2	FALSE
64490	MR-link-2	CHAC2:Q8WUX2:OID21230:v1:Oncology	CHAC2:Q8WUX2:OID21230:v1:Oncology	GCST90200422	serotonin	6	0.206	0.0969601	0.0336217	PPP	Q8WUX2	Chen et al.	serotonin	HMDB0000259	ENSG00000143942	CHAC2	FALSE
64491	MR-link-2	CHAC2:Q8WUX2:OID21230:v1:Oncology	CHAC2:Q8WUX2:OID21230:v1:Oncology	GCST90200423	spermidine	6	0.0946359	0.0903859	0.29509	PPP	Q8WUX2	Chen et al.	spermidine	HMDB0001257	ENSG00000143942	CHAC2	FALSE
64492	MR-link-2	CHAC2:Q8WUX2:OID21230:v1:Oncology	CHAC2:Q8WUX2:OID21230:v1:Oncology	GCST90200427	tyrosine	6	-0.0320993	0.0825839	0.697508	PPP	Q8WUX2	Chen et al.	tyrosine	HMDB0000158	ENSG00000143942	CHAC2	FALSE
64493	MR-link-2	CHAC2:Q8WUX2:OID21230:v1:Oncology	CHAC2:Q8WUX2:OID21230:v1:Oncology	GCST90200429	cytidine	6	-0.0754339	0.0867329	0.38445	PPP	Q8WUX2	Chen et al.	cytidine	HMDB0000089	ENSG00000143942	CHAC2	FALSE
64494	MR-link-2	CHAC2:Q8WUX2:OID21230:v1:Oncology	CHAC2:Q8WUX2:OID21230:v1:Oncology	GCST90200430	pyruvate	6	-0.106727	0.103009	0.300161	PPP	Q8WUX2	Chen et al.	pyruvate	HMDB0000243	ENSG00000143942	CHAC2	FALSE
64495	MR-link-2	CHAC2:Q8WUX2:OID21230:v1:Oncology	CHAC2:Q8WUX2:OID21230:v1:Oncology	GCST90200431	alanine	6	-0.219292	0.089578	0.0143629	PPP	Q8WUX2	Chen et al.	alanine	HMDB0000161	ENSG00000143942	CHAC2	FALSE
64496	MR-link-2	CHAC2:Q8WUX2:OID21230:v1:Oncology	CHAC2:Q8WUX2:OID21230:v1:Oncology	GCST90200432	threonine	6	-0.185063	0.0814249	0.0230376	PPP	Q8WUX2	Chen et al.	threonine	HMDB0000167	ENSG00000143942	CHAC2	FALSE
64497	MR-link-2	CHAC2:Q8WUX2:OID21230:v1:Oncology	CHAC2:Q8WUX2:OID21230:v1:Oncology	GCST90200437	fructose	6	0.0351681	0.0823755	0.669434	PPP	Q8WUX2	Chen et al.	fructose	HMDB0000660	ENSG00000143942	CHAC2	FALSE
64498	MR-link-2	CHAC2:Q8WUX2:OID21230:v1:Oncology	CHAC2:Q8WUX2:OID21230:v1:Oncology	GCST90200438	alpha-ketobutyrate	6	0.0204978	0.0822168	0.803118	PPP	Q8WUX2	Chen et al.	alpha-ketobutyrate	HMDB0000005	ENSG00000143942	CHAC2	FALSE
64499	MR-link-2	CHAC2:Q8WUX2:OID21230:v1:Oncology	CHAC2:Q8WUX2:OID21230:v1:Oncology	GCST90200439	cysteine	6	0.0487553	0.0816323	0.550337	PPP	Q8WUX2	Chen et al.	cysteine	HMDB0000574	ENSG00000143942	CHAC2	FALSE
64500	MR-link-2	CHAC2:Q8WUX2:OID21230:v1:Oncology	CHAC2:Q8WUX2:OID21230:v1:Oncology	GCST90200440	glucose	6	-0.0827681	0.0908714	0.362386	PPP	Q8WUX2	Chen et al.	glucose	HMDB0000122	ENSG00000143942	CHAC2	FALSE
64501	MR-link-2	CHAC2:Q8WUX2:OID21230:v1:Oncology	CHAC2:Q8WUX2:OID21230:v1:Oncology	GCST90200441	tryptophan	6	0.0603868	0.093227	0.517154	PPP	Q8WUX2	Chen et al.	tryptophan	HMDB0000929	ENSG00000143942	CHAC2	FALSE
64502	MR-link-2	CHAC2:Q8WUX2:OID21230:v1:Oncology	CHAC2:Q8WUX2:OID21230:v1:Oncology	GCST90200442	valine	6	0.0385753	0.0825703	0.64037	PPP	Q8WUX2	Chen et al.	valine	HMDB0000883	ENSG00000143942	CHAC2	FALSE
64503	MR-link-2	CHAC2:Q8WUX2:OID21230:v1:Oncology	CHAC2:Q8WUX2:OID21230:v1:Oncology	GCST90200444	dihydroorotate	6	0.273046	0.0863828	0.00157292	PPP	Q8WUX2	Chen et al.	dihydroorotate	HMDB03349	ENSG00000143942	CHAC2	FALSE
64504	MR-link-2	CHAC2:Q8WUX2:OID21230:v1:Oncology	CHAC2:Q8WUX2:OID21230:v1:Oncology	GCST90200447	maltose	6	-0.00610342	0.0951687	0.948865	PPP	Q8WUX2	Chen et al.	maltose	HMDB0000163	ENSG00000143942	CHAC2	FALSE
64505	MR-link-2	CHAC2:Q8WUX2:OID21230:v1:Oncology	CHAC2:Q8WUX2:OID21230:v1:Oncology	GCST90200452	asparagine	6	-0.0695776	0.0819139	0.395659	PPP	Q8WUX2	Chen et al.	asparagine	HMDB0000168	ENSG00000143942	CHAC2	FALSE
64506	MR-link-2	CHAC2:Q8WUX2:OID21230:v1:Oncology	CHAC2:Q8WUX2:OID21230:v1:Oncology	GCST90200455	alpha-ketoglutarate	6	-0.128996	0.0811609	0.111973	PPP	Q8WUX2	Chen et al.	alpha-ketoglutarate	HMDB0000208	ENSG00000143942	CHAC2	FALSE
64507	MR-link-2	CHAC2:Q8WUX2:OID21230:v1:Oncology	CHAC2:Q8WUX2:OID21230:v1:Oncology	GCST90200680	5-acetylamino-6-formylamino-3-methyluracil	6	0.0242009	0.0921432	0.792825	PPP	Q8WUX2	Chen et al.	5-acetylamino-6-formylamino-3-methyluracil	HMDB0011105	ENSG00000143942	CHAC2	FALSE
64508	MR-link-2	CHAC2:Q8WUX2:OID21230:v1:Oncology	CHAC2:Q8WUX2:OID21230:v1:Oncology	GCST90200684	n-acetyl-aspartyl-glutamate (naag)	6	-0.0116023	0.0853709	0.891896	PPP	Q8WUX2	Chen et al.	n-acetyl-aspartyl-glutamate (naag)	HMDB0001067	ENSG00000143942	CHAC2	FALSE
64509	MR-link-2	CHAC2:Q8WUX2:OID21230:v1:Oncology	CHAC2:Q8WUX2:OID21230:v1:Oncology	GCST90200687	bilirubin (e,z or z,e)*	6	-0.000402864	0.083274	0.99614	PPP	Q8WUX2	Chen et al.	bilirubin (e,z or z,e)*	HMDB0000488	ENSG00000143942	CHAC2	FALSE
64510	MR-link-2	CHAC2:Q8WUX2:OID21230:v1:Oncology	CHAC2:Q8WUX2:OID21230:v1:Oncology	GCST90200691	n-delta-acetylornithine	6	-0.0249567	0.0913895	0.784791	PPP	Q8WUX2	Chen et al.	n-delta-acetylornithine	HMDB0003357	ENSG00000143942	CHAC2	FALSE
64511	MR-link-2	CHAC2:Q8WUX2:OID21230:v1:Oncology	CHAC2:Q8WUX2:OID21230:v1:Oncology	GCST90200704	bilirubin (z,z)	6	0.0354329	0.0813759	0.663256	PPP	Q8WUX2	Chen et al.	bilirubin (z,z)	HMDB0000054	ENSG00000143942	CHAC2	FALSE
64512	MR-link-2	CHAC2:Q8WUX2:OID21230:v1:Oncology	CHAC2:Q8WUX2:OID21230:v1:Oncology	GCST90200706	biliverdin	6	-0.0324978	0.0817252	0.69089	PPP	Q8WUX2	Chen et al.	biliverdin	HMDB0001008	ENSG00000143942	CHAC2	FALSE
64513	MR-link-2	CHAC2:Q8WUX2:OID21230:v1:Oncology	CHAC2:Q8WUX2:OID21230:v1:Oncology	GCST90200707	glycine	6	0.106312	0.0844464	0.208057	PPP	Q8WUX2	Chen et al.	glycine	HMDB0000123	ENSG00000143942	CHAC2	FALSE
64514	MR-link-2	CHAC2:Q8WUX2:OID21230:v1:Oncology	CHAC2:Q8WUX2:OID21230:v1:Oncology	M00053	glutamine	4	-0.0156625	0.091281	0.863764	PPP	Q8WUX2	Shin et al.	glutamine	HMDB0000641	ENSG00000143942	CHAC2	FALSE
64515	MR-link-2	CHAC2:Q8WUX2:OID21230:v1:Oncology	CHAC2:Q8WUX2:OID21230:v1:Oncology	M00054	tryptophan	4	0.047074	0.0963587	0.625175	PPP	Q8WUX2	Shin et al.	tryptophan	HMDB0000929	ENSG00000143942	CHAC2	FALSE
64516	MR-link-2	CHAC2:Q8WUX2:OID21230:v1:Oncology	CHAC2:Q8WUX2:OID21230:v1:Oncology	M00059	histidine	4	0.0186836	0.0908265	0.83702	PPP	Q8WUX2	Shin et al.	histidine	HMDB0000177	ENSG00000143942	CHAC2	FALSE
64517	MR-link-2	CHAC2:Q8WUX2:OID21230:v1:Oncology	CHAC2:Q8WUX2:OID21230:v1:Oncology	M00063	cholesterol	4	0.159144	0.0947399	0.0929959	PPP	Q8WUX2	Shin et al.	cholesterol	HMDB0000067	ENSG00000143942	CHAC2	FALSE
64518	MR-link-2	CHAC2:Q8WUX2:OID21230:v1:Oncology	CHAC2:Q8WUX2:OID21230:v1:Oncology	M00064	phenylalanine	4	0.0546949	0.0969479	0.57264	PPP	Q8WUX2	Shin et al.	phenylalanine	HMDB0000159	ENSG00000143942	CHAC2	FALSE
64519	MR-link-2	CHAC2:Q8WUX2:OID21230:v1:Oncology	CHAC2:Q8WUX2:OID21230:v1:Oncology	M00555	adenosine	4	0.284712	0.096069	0.00304043	PPP	Q8WUX2	Shin et al.	adenosine	HMDB0000050	ENSG00000143942	CHAC2	FALSE
64520	MR-link-2	CHAC2:Q8WUX2:OID21230:v1:Oncology	CHAC2:Q8WUX2:OID21230:v1:Oncology	M00577	fructose	4	-0.0397801	0.101442	0.69495	PPP	Q8WUX2	Shin et al.	fructose	HMDB0000660	ENSG00000143942	CHAC2	FALSE
64521	MR-link-2	CHAC2:Q8WUX2:OID21230:v1:Oncology	CHAC2:Q8WUX2:OID21230:v1:Oncology	M00599	pyruvate	4	0.151788	0.0975228	0.119604	PPP	Q8WUX2	Shin et al.	pyruvate	HMDB0000243	ENSG00000143942	CHAC2	FALSE
64522	MR-link-2	CHAC2:Q8WUX2:OID21230:v1:Oncology	CHAC2:Q8WUX2:OID21230:v1:Oncology	M00606	uridine	4	0.00598946	0.0969618	0.950745	PPP	Q8WUX2	Shin et al.	uridine	HMDB0000296	ENSG00000143942	CHAC2	FALSE
64523	MR-link-2	CHAC2:Q8WUX2:OID21230:v1:Oncology	CHAC2:Q8WUX2:OID21230:v1:Oncology	M01105	linoleate (18:2n6)	4	0.134346	0.124689	0.281282	PPP	Q8WUX2	Shin et al.	linoleate (18:2n6)	HMDB0006270,HMDB0000673	ENSG00000143942	CHAC2	FALSE
64524	MR-link-2	CHAC2:Q8WUX2:OID21230:v1:Oncology	CHAC2:Q8WUX2:OID21230:v1:Oncology	M01110	arachidonate (20:4n6)	4	0.0916479	0.0966928	0.343218	PPP	Q8WUX2	Shin et al.	arachidonate (20:4n6)	HMDB0001043	ENSG00000143942	CHAC2	FALSE
64525	MR-link-2	CHAC2:Q8WUX2:OID21230:v1:Oncology	CHAC2:Q8WUX2:OID21230:v1:Oncology	M01123	inosine	4	0.321087	0.177759	0.0708698	PPP	Q8WUX2	Shin et al.	inosine	HMDB0000195	ENSG00000143942	CHAC2	FALSE
64526	MR-link-2	CHAC2:Q8WUX2:OID21230:v1:Oncology	CHAC2:Q8WUX2:OID21230:v1:Oncology	M01284	threonine	4	0.156591	0.108718	0.149769	PPP	Q8WUX2	Shin et al.	threonine	HMDB0000167	ENSG00000143942	CHAC2	FALSE
64527	MR-link-2	CHAC2:Q8WUX2:OID21230:v1:Oncology	CHAC2:Q8WUX2:OID21230:v1:Oncology	M01299	tyrosine	4	-0.075251	0.0964331	0.435188	PPP	Q8WUX2	Shin et al.	tyrosine	HMDB0000158	ENSG00000143942	CHAC2	FALSE
64528	MR-link-2	CHAC2:Q8WUX2:OID21230:v1:Oncology	CHAC2:Q8WUX2:OID21230:v1:Oncology	M01302	methionine	4	0.0463163	0.107254	0.665861	PPP	Q8WUX2	Shin et al.	methionine	HMDB0000696	ENSG00000143942	CHAC2	FALSE
64529	MR-link-2	CHAC2:Q8WUX2:OID21230:v1:Oncology	CHAC2:Q8WUX2:OID21230:v1:Oncology	M01336	palmitate (16:0)	4	0.0154141	0.115221	0.893577	PPP	Q8WUX2	Shin et al.	palmitate (16:0)	HMDB0000220	ENSG00000143942	CHAC2	FALSE
64530	MR-link-2	CHAC2:Q8WUX2:OID21230:v1:Oncology	CHAC2:Q8WUX2:OID21230:v1:Oncology	M01358	stearate (18:0)	4	0.0750193	0.117097	0.521745	PPP	Q8WUX2	Shin et al.	stearate (18:0)	HMDB0000827	ENSG00000143942	CHAC2	FALSE
64531	MR-link-2	CHAC2:Q8WUX2:OID21230:v1:Oncology	CHAC2:Q8WUX2:OID21230:v1:Oncology	M01493	ornithine	4	0.0218318	0.104345	0.83427	PPP	Q8WUX2	Shin et al.	ornithine	HMDB0000214	ENSG00000143942	CHAC2	FALSE
64532	MR-link-2	CHAC2:Q8WUX2:OID21230:v1:Oncology	CHAC2:Q8WUX2:OID21230:v1:Oncology	M01508	pantothenate	4	-0.0231595	0.111948	0.836106	PPP	Q8WUX2	Shin et al.	pantothenate	HMDB0000210	ENSG00000143942	CHAC2	FALSE
64533	MR-link-2	CHAC2:Q8WUX2:OID21230:v1:Oncology	CHAC2:Q8WUX2:OID21230:v1:Oncology	M01564	citrate	4	0.0978274	0.0953018	0.304656	PPP	Q8WUX2	Shin et al.	citrate	HMDB0000094	ENSG00000143942	CHAC2	FALSE
64534	MR-link-2	CHAC2:Q8WUX2:OID21230:v1:Oncology	CHAC2:Q8WUX2:OID21230:v1:Oncology	M01638	arginine	4	0.242665	0.109682	0.026937	PPP	Q8WUX2	Shin et al.	arginine	HMDB0000517	ENSG00000143942	CHAC2	FALSE
64535	MR-link-2	CHAC2:Q8WUX2:OID21230:v1:Oncology	CHAC2:Q8WUX2:OID21230:v1:Oncology	M01640	ascorbate (vitamin c)	4	-0.0476495	0.176153	0.786776	PPP	Q8WUX2	Shin et al.	ascorbate (vitamin c)	HMDB0000044	ENSG00000143942	CHAC2	FALSE
64536	MR-link-2	CHAC2:Q8WUX2:OID21230:v1:Oncology	CHAC2:Q8WUX2:OID21230:v1:Oncology	M01649	valine	4	0.0510007	0.0941439	0.588003	PPP	Q8WUX2	Shin et al.	valine	HMDB0000883	ENSG00000143942	CHAC2	FALSE
64537	MR-link-2	CHAC2:Q8WUX2:OID21230:v1:Oncology	CHAC2:Q8WUX2:OID21230:v1:Oncology	M01670	urea	4	0.00614586	0.097787	0.949886	PPP	Q8WUX2	Shin et al.	urea	HMDB0000294	ENSG00000143942	CHAC2	FALSE
64538	MR-link-2	CHAC2:Q8WUX2:OID21230:v1:Oncology	CHAC2:Q8WUX2:OID21230:v1:Oncology	M01712	cortisol	4	-0.0125619	0.11349	0.911864	PPP	Q8WUX2	Shin et al.	cortisol	HMDB0000063	ENSG00000143942	CHAC2	FALSE
64539	MR-link-2	CHAC2:Q8WUX2:OID21230:v1:Oncology	CHAC2:Q8WUX2:OID21230:v1:Oncology	M01827	riboflavin (vitamin b2)	4	0.301538	0.203313	0.138042	PPP	Q8WUX2	Shin et al.	riboflavin (vitamin b2)	HMDB0000244	ENSG00000143942	CHAC2	FALSE
64540	MR-link-2	CHAC2:Q8WUX2:OID21230:v1:Oncology	CHAC2:Q8WUX2:OID21230:v1:Oncology	M02132	citrulline	4	0.174371	0.096559	0.0709419	PPP	Q8WUX2	Shin et al.	citrulline	HMDB0000904	ENSG00000143942	CHAC2	FALSE
64541	MR-link-2	CHAC2:Q8WUX2:OID21230:v1:Oncology	CHAC2:Q8WUX2:OID21230:v1:Oncology	M02137	biliverdin	4	0.0173217	0.105231	0.869253	PPP	Q8WUX2	Shin et al.	biliverdin	HMDB0001008	ENSG00000143942	CHAC2	FALSE
64542	MR-link-2	CHAC2:Q8WUX2:OID21230:v1:Oncology	CHAC2:Q8WUX2:OID21230:v1:Oncology	M02342	serotonin (5ht)	4	-0.148863	0.121712	0.221302	PPP	Q8WUX2	Shin et al.	serotonin (5ht)	HMDB0000259	ENSG00000143942	CHAC2	FALSE
64543	MR-link-2	CHAC2:Q8WUX2:OID21230:v1:Oncology	CHAC2:Q8WUX2:OID21230:v1:Oncology	M03147	xanthine	4	0.00679957	0.098026	0.944699	PPP	Q8WUX2	Shin et al.	xanthine	HMDB0000292	ENSG00000143942	CHAC2	FALSE
64544	MR-link-2	CHAC2:Q8WUX2:OID21230:v1:Oncology	CHAC2:Q8WUX2:OID21230:v1:Oncology	M11438	phosphate	4	0.136086	0.0915204	0.13703	PPP	Q8WUX2	Shin et al.	phosphate	HMDB0001429	ENSG00000143942	CHAC2	FALSE
64545	MR-link-2	CHAC2:Q8WUX2:OID21230:v1:Oncology	CHAC2:Q8WUX2:OID21230:v1:Oncology	M15122	glycerol	4	0.148868	0.0999149	0.136237	PPP	Q8WUX2	Shin et al.	glycerol	HMDB0000131	ENSG00000143942	CHAC2	FALSE
64546	MR-link-2	CHAC2:Q8WUX2:OID21230:v1:Oncology	CHAC2:Q8WUX2:OID21230:v1:Oncology	M15488	acetylphosphate	4	0.284712	0.096069	0.00304043	PPP	Q8WUX2	Shin et al.	acetylphosphate	HMDB0001494	ENSG00000143942	CHAC2	FALSE
64547	MR-link-2	CHAC2:Q8WUX2:OID21230:v1:Oncology	CHAC2:Q8WUX2:OID21230:v1:Oncology	M15506	choline	4	0.1371	0.095467	0.150974	PPP	Q8WUX2	Shin et al.	choline	HMDB0000097	ENSG00000143942	CHAC2	FALSE
64548	MR-link-2	CHAC2:Q8WUX2:OID21230:v1:Oncology	CHAC2:Q8WUX2:OID21230:v1:Oncology	M15630	n-acetylornithine	4	-0.159015	0.0935754	0.0892573	PPP	Q8WUX2	Shin et al.	n-acetylornithine	HMDB0003357	ENSG00000143942	CHAC2	FALSE
64549	MR-link-2	CHAC2:Q8WUX2:OID21230:v1:Oncology	CHAC2:Q8WUX2:OID21230:v1:Oncology	M15677	3-methylhistidine	4	-0.0864939	0.129062	0.502747	PPP	Q8WUX2	Shin et al.	3-methylhistidine	HMDB0000479	ENSG00000143942	CHAC2	FALSE
64550	MR-link-2	CHAC2:Q8WUX2:OID21230:v1:Oncology	CHAC2:Q8WUX2:OID21230:v1:Oncology	M15990	glycerophosphorylcholine (gpc)	4	0.00536357	0.0992188	0.956889	PPP	Q8WUX2	Shin et al.	glycerophosphorylcholine (gpc)	HMDB0000086	ENSG00000143942	CHAC2	FALSE
64551	MR-link-2	CHAC2:Q8WUX2:OID21230:v1:Oncology	CHAC2:Q8WUX2:OID21230:v1:Oncology	M15996	aspartate	4	-0.16364	0.107737	0.128793	PPP	Q8WUX2	Shin et al.	aspartate	HMDB0000191	ENSG00000143942	CHAC2	FALSE
64552	MR-link-2	CHAC2:Q8WUX2:OID21230:v1:Oncology	CHAC2:Q8WUX2:OID21230:v1:Oncology	M18254	paraxanthine	4	0.0197872	0.0947941	0.834652	PPP	Q8WUX2	Shin et al.	paraxanthine	HMDB0001860	ENSG00000143942	CHAC2	FALSE
64553	MR-link-2	CHAC2:Q8WUX2:OID21230:v1:Oncology	CHAC2:Q8WUX2:OID21230:v1:Oncology	M18467	eicosapentaenoate (epa; 20:5n3)	4	0.0352766	0.0952132	0.711009	PPP	Q8WUX2	Shin et al.	eicosapentaenoate (epa; 20:5n3)	HMDB0001999	ENSG00000143942	CHAC2	FALSE
64554	MR-link-2	CHAC2:Q8WUX2:OID21230:v1:Oncology	CHAC2:Q8WUX2:OID21230:v1:Oncology	M18474	estrone 3-sulfate	4	0.57161	0.279949	0.0411682	PPP	Q8WUX2	Shin et al.	estrone 3-sulfate	HMDB0001425	ENSG00000143942	CHAC2	FALSE
64555	MR-link-2	CHAC2:Q8WUX2:OID21230:v1:Oncology	CHAC2:Q8WUX2:OID21230:v1:Oncology	M18494	taurochenodeoxycholate	4	-0.029603	0.109798	0.787458	PPP	Q8WUX2	Shin et al.	taurochenodeoxycholate	HMDB0000951	ENSG00000143942	CHAC2	FALSE
64556	MR-link-2	CHAC2:Q8WUX2:OID21230:v1:Oncology	CHAC2:Q8WUX2:OID21230:v1:Oncology	M19323	docosahexaenoate (dha; 22:6n3)	4	0.161462	0.0932462	0.0833505	PPP	Q8WUX2	Shin et al.	docosahexaenoate (dha; 22:6n3)	HMDB0002183	ENSG00000143942	CHAC2	FALSE
64557	MR-link-2	CHAC2:Q8WUX2:OID21230:v1:Oncology	CHAC2:Q8WUX2:OID21230:v1:Oncology	M19934	myo-inositol	4	0.110158	0.0962579	0.252454	PPP	Q8WUX2	Shin et al.	myo-inositol	HMDB0000211	ENSG00000143942	CHAC2	FALSE
64558	MR-link-2	CHAC2:Q8WUX2:OID21230:v1:Oncology	CHAC2:Q8WUX2:OID21230:v1:Oncology	M20489	glucose	4	-0.083089	0.105219	0.429717	PPP	Q8WUX2	Shin et al.	glucose	HMDB0000122	ENSG00000143942	CHAC2	FALSE
64559	MR-link-2	CHAC2:Q8WUX2:OID21230:v1:Oncology	CHAC2:Q8WUX2:OID21230:v1:Oncology	M21044	2-hydroxybutyrate (ahb)	4	0.0712998	0.0929509	0.44304	PPP	Q8WUX2	Shin et al.	2-hydroxybutyrate (ahb)	HMDB0000008	ENSG00000143942	CHAC2	FALSE
64560	MR-link-2	CHAC2:Q8WUX2:OID21230:v1:Oncology	CHAC2:Q8WUX2:OID21230:v1:Oncology	M22189	palmitoylcarnitine (c16)	4	-0.0306298	0.102917	0.765995	PPP	Q8WUX2	Shin et al.	palmitoylcarnitine (c16)	HMDB0000222	ENSG00000143942	CHAC2	FALSE
64561	MR-link-2	CHAC2:Q8WUX2:OID21230:v1:Oncology	CHAC2:Q8WUX2:OID21230:v1:Oncology	M22842	cholate	4	0.00556801	0.121594	0.963476	PPP	Q8WUX2	Shin et al.	cholate	HMDB0000619	ENSG00000143942	CHAC2	FALSE
64562	MR-link-2	CHAC2:Q8WUX2:OID21230:v1:Oncology	CHAC2:Q8WUX2:OID21230:v1:Oncology	M27716	bilirubin (z,z)	4	0.0760317	0.103716	0.463512	PPP	Q8WUX2	Shin et al.	bilirubin (z,z)	HMDB0000054	ENSG00000143942	CHAC2	FALSE
64563	MR-link-2	CHAC2:Q8WUX2:OID21230:v1:Oncology	CHAC2:Q8WUX2:OID21230:v1:Oncology	M27718	creatine	4	0.119567	0.0921993	0.194688	PPP	Q8WUX2	Shin et al.	creatine	HMDB0000064	ENSG00000143942	CHAC2	FALSE
64564	MR-link-2	CHAC2:Q8WUX2:OID21230:v1:Oncology	CHAC2:Q8WUX2:OID21230:v1:Oncology	M31453	cysteine	4	0.0415462	0.0939731	0.658411	PPP	Q8WUX2	Shin et al.	cysteine	HMDB0000574	ENSG00000143942	CHAC2	FALSE
64565	MR-link-2	CHAC2:Q8WUX2:OID21230:v1:Oncology	CHAC2:Q8WUX2:OID21230:v1:Oncology	M31454	cystine	4	0.0237461	0.180577	0.895379	PPP	Q8WUX2	Shin et al.	cystine	HMDB0000192	ENSG00000143942	CHAC2	FALSE
64566	MR-link-2	CHAC2:Q8WUX2:OID21230:v1:Oncology	CHAC2:Q8WUX2:OID21230:v1:Oncology	M32198	acetylcarnitine (c2)	4	0.0728246	0.102506	0.477428	PPP	Q8WUX2	Shin et al.	acetylcarnitine (c2)	HMDB0000201	ENSG00000143942	CHAC2	FALSE
64567	MR-link-2	CHAC2:Q8WUX2:OID21230:v1:Oncology	CHAC2:Q8WUX2:OID21230:v1:Oncology	M32315	serine	4	0.0861986	0.0939079	0.358668	PPP	Q8WUX2	Shin et al.	serine	HMDB0000187	ENSG00000143942	CHAC2	FALSE
64568	MR-link-2	CHAC2:Q8WUX2:OID21230:v1:Oncology	CHAC2:Q8WUX2:OID21230:v1:Oncology	M32319	trans-4-hydroxyproline	4	-0.00763497	0.0929072	0.934505	PPP	Q8WUX2	Shin et al.	trans-4-hydroxyproline	HMDB0000725	ENSG00000143942	CHAC2	FALSE
64569	MR-link-2	CHAC2:Q8WUX2:OID21230:v1:Oncology	CHAC2:Q8WUX2:OID21230:v1:Oncology	M32322	glutamate	4	-0.0852877	0.10287	0.407059	PPP	Q8WUX2	Shin et al.	glutamate	HMDB0000148	ENSG00000143942	CHAC2	FALSE
64570	MR-link-2	CHAC2:Q8WUX2:OID21230:v1:Oncology	CHAC2:Q8WUX2:OID21230:v1:Oncology	M32338	glycine	4	0.110247	0.102239	0.280886	PPP	Q8WUX2	Shin et al.	glycine	HMDB0000123	ENSG00000143942	CHAC2	FALSE
64571	MR-link-2	CHAC2:Q8WUX2:OID21230:v1:Oncology	CHAC2:Q8WUX2:OID21230:v1:Oncology	M32339	alanine	4	0.129562	0.120149	0.28088	PPP	Q8WUX2	Shin et al.	alanine	HMDB0000161	ENSG00000143942	CHAC2	FALSE
64572	MR-link-2	CHAC2:Q8WUX2:OID21230:v1:Oncology	CHAC2:Q8WUX2:OID21230:v1:Oncology	M32425	dehydroepiandrosterone sulfate (dhea-s)	4	0.0924767	0.0939716	0.32507	PPP	Q8WUX2	Shin et al.	dehydroepiandrosterone sulfate (dhea-s)	HMDB0001032	ENSG00000143942	CHAC2	FALSE
64573	MR-link-2	CHAC2:Q8WUX2:OID21230:v1:Oncology	CHAC2:Q8WUX2:OID21230:v1:Oncology	M32458	oleamide	4	-0.000279875	0.0984956	0.997733	PPP	Q8WUX2	Shin et al.	oleamide	HMDB0002117	ENSG00000143942	CHAC2	FALSE
64574	MR-link-2	CHAC2:Q8WUX2:OID21230:v1:Oncology	CHAC2:Q8WUX2:OID21230:v1:Oncology	M32593	heme	4	0.254449	0.122204	0.0373277	PPP	Q8WUX2	Shin et al.	heme	HMDB0003178	ENSG00000143942	CHAC2	FALSE
64575	MR-link-2	CHAC2:Q8WUX2:OID21230:v1:Oncology	CHAC2:Q8WUX2:OID21230:v1:Oncology	M33453	alpha-ketoglutarate	4	-0.115725	0.121723	0.341746	PPP	Q8WUX2	Shin et al.	alpha-ketoglutarate	HMDB0000208	ENSG00000143942	CHAC2	FALSE
64576	MR-link-2	CHAC2:Q8WUX2:OID21230:v1:Oncology	CHAC2:Q8WUX2:OID21230:v1:Oncology	M34106	bilirubin (e,z or z,e)*	4	0.0300355	0.116965	0.797341	PPP	Q8WUX2	Shin et al.	bilirubin (e,z or z,e)*	HMDB0000488	ENSG00000143942	CHAC2	FALSE
64577	MR-link-2	CHAC2:Q8WUX2:OID21230:v1:Oncology	CHAC2:Q8WUX2:OID21230:v1:Oncology	M34283	asparagine	4	-0.00847109	0.0953642	0.929218	PPP	Q8WUX2	Shin et al.	asparagine	HMDB0000168	ENSG00000143942	CHAC2	FALSE
64578	MR-link-2	CHAC2:Q8WUX2:OID21230:v1:Oncology	CHAC2:Q8WUX2:OID21230:v1:Oncology	bioa_001	alanine	4	-0.0325695	0.0317446	0.304898	PPP	Q8WUX2	Lotta et al.	alanine	HMDB0000161	ENSG00000143942	CHAC2	FALSE
64579	MR-link-2	CHAC2:Q8WUX2:OID21230:v1:Oncology	CHAC2:Q8WUX2:OID21230:v1:Oncology	bioa_002	arginine	4	0.118205	0.0543086	0.0295143	PPP	Q8WUX2	Lotta et al.	arginine	HMDB0000517	ENSG00000143942	CHAC2	FALSE
64580	MR-link-2	CHAC2:Q8WUX2:OID21230:v1:Oncology	CHAC2:Q8WUX2:OID21230:v1:Oncology	bioa_003	asparagine	4	0.0359638	0.0459523	0.433842	PPP	Q8WUX2	Lotta et al.	asparagine	HMDB0000168	ENSG00000143942	CHAC2	FALSE
64581	MR-link-2	CHAC2:Q8WUX2:OID21230:v1:Oncology	CHAC2:Q8WUX2:OID21230:v1:Oncology	bioa_004	aspartate	4	-0.069863	0.0518598	0.177932	PPP	Q8WUX2	Lotta et al.	aspartate	HMDB0000191	ENSG00000143942	CHAC2	FALSE
64582	MR-link-2	CHAC2:Q8WUX2:OID21230:v1:Oncology	CHAC2:Q8WUX2:OID21230:v1:Oncology	bioa_005	citrulline	4	0.062428	0.0456837	0.171774	PPP	Q8WUX2	Lotta et al.	citrulline	HMDB0000904	ENSG00000143942	CHAC2	FALSE
64583	MR-link-2	CHAC2:Q8WUX2:OID21230:v1:Oncology	CHAC2:Q8WUX2:OID21230:v1:Oncology	bioa_006	glutamine	4	-0.0784915	0.0280907	0.0052025	PPP	Q8WUX2	Lotta et al.	glutamine	HMDB0000641	ENSG00000143942	CHAC2	FALSE
64584	MR-link-2	CHAC2:Q8WUX2:OID21230:v1:Oncology	CHAC2:Q8WUX2:OID21230:v1:Oncology	bioa_007	glutamate	4	-0.0865485	0.0507185	0.0879246	PPP	Q8WUX2	Lotta et al.	glutamate	HMDB0000148	ENSG00000143942	CHAC2	FALSE
64585	MR-link-2	CHAC2:Q8WUX2:OID21230:v1:Oncology	CHAC2:Q8WUX2:OID21230:v1:Oncology	bioa_008	glycine	4	-0.0607916	0.0288182	0.0349024	PPP	Q8WUX2	Lotta et al.	glycine	HMDB0000123	ENSG00000143942	CHAC2	FALSE
64586	MR-link-2	CHAC2:Q8WUX2:OID21230:v1:Oncology	CHAC2:Q8WUX2:OID21230:v1:Oncology	bioa_009	histidine	4	-0.0310092	0.0304771	0.308934	PPP	Q8WUX2	Lotta et al.	histidine	HMDB0000177	ENSG00000143942	CHAC2	FALSE
64587	MR-link-2	CHAC2:Q8WUX2:OID21230:v1:Oncology	CHAC2:Q8WUX2:OID21230:v1:Oncology	bioa_013	methionine	4	0.0451292	0.0460025	0.326585	PPP	Q8WUX2	Lotta et al.	methionine	HMDB0000696	ENSG00000143942	CHAC2	FALSE
64588	MR-link-2	CHAC2:Q8WUX2:OID21230:v1:Oncology	CHAC2:Q8WUX2:OID21230:v1:Oncology	bioa_014	ornithine	4	-0.042922	0.0524324	0.413006	PPP	Q8WUX2	Lotta et al.	ornithine	HMDB0000214	ENSG00000143942	CHAC2	FALSE
64589	MR-link-2	CHAC2:Q8WUX2:OID21230:v1:Oncology	CHAC2:Q8WUX2:OID21230:v1:Oncology	bioa_015	phenylethylamine	6	-0.0602261	0.0826324	0.466097	PPP	Q8WUX2	Lotta et al.	phenylethylamine	HMDB0012275	ENSG00000143942	CHAC2	FALSE
64590	MR-link-2	CHAC2:Q8WUX2:OID21230:v1:Oncology	CHAC2:Q8WUX2:OID21230:v1:Oncology	bioa_016	phenylalanine	4	-0.00292632	0.0297976	0.921768	PPP	Q8WUX2	Lotta et al.	phenylalanine	HMDB0000159	ENSG00000143942	CHAC2	FALSE
64591	MR-link-2	CHAC2:Q8WUX2:OID21230:v1:Oncology	CHAC2:Q8WUX2:OID21230:v1:Oncology	bioa_018	serine	4	-0.00807285	0.0474026	0.864771	PPP	Q8WUX2	Lotta et al.	serine	HMDB0000187	ENSG00000143942	CHAC2	FALSE
64592	MR-link-2	CHAC2:Q8WUX2:OID21230:v1:Oncology	CHAC2:Q8WUX2:OID21230:v1:Oncology	bioa_019	threonine	4	0.0172647	0.0480679	0.719466	PPP	Q8WUX2	Lotta et al.	threonine	HMDB0000167	ENSG00000143942	CHAC2	FALSE
64593	MR-link-2	CHAC2:Q8WUX2:OID21230:v1:Oncology	CHAC2:Q8WUX2:OID21230:v1:Oncology	bioa_020	tryptophan	4	0.0672162	0.0485618	0.166317	PPP	Q8WUX2	Lotta et al.	tryptophan	HMDB0000929	ENSG00000143942	CHAC2	FALSE
64594	MR-link-2	CHAC2:Q8WUX2:OID21230:v1:Oncology	CHAC2:Q8WUX2:OID21230:v1:Oncology	bioa_021	tyrosine	4	-0.0144031	0.0275659	0.601325	PPP	Q8WUX2	Lotta et al.	tyrosine	HMDB0000158	ENSG00000143942	CHAC2	FALSE
64595	MR-link-2	CHAC2:Q8WUX2:OID21230:v1:Oncology	CHAC2:Q8WUX2:OID21230:v1:Oncology	bioa_022	valine	4	0.0396447	0.0278097	0.153992	PPP	Q8WUX2	Lotta et al.	valine	HMDB0000883	ENSG00000143942	CHAC2	FALSE
64596	MR-link-2	CHAC2:Q8WUX2:OID21230:v1:Oncology	CHAC2:Q8WUX2:OID21230:v1:Oncology	bioa_023	n-acetylornithine	4	0.000922311	0.0460768	0.98403	PPP	Q8WUX2	Lotta et al.	n-acetylornithine	HMDB0003357	ENSG00000143942	CHAC2	FALSE
64597	MR-link-2	CHAC2:Q8WUX2:OID21230:v1:Oncology	CHAC2:Q8WUX2:OID21230:v1:Oncology	bioa_030	trans-hydroxyproline	4	0.0349969	0.0513023	0.495131	PPP	Q8WUX2	Lotta et al.	trans-hydroxyproline	HMDB0000725	ENSG00000143942	CHAC2	FALSE
64598	MR-link-2	CHAC2:Q8WUX2:OID21230:v1:Oncology	CHAC2:Q8WUX2:OID21230:v1:Oncology	bioa_031	sarcosine	6	0.134487	0.0556328	0.0156317	PPP	Q8WUX2	Lotta et al.	sarcosine	HMDB0000271	ENSG00000143942	CHAC2	FALSE
64599	MR-link-2	CHAC2:Q8WUX2:OID21230:v1:Oncology	CHAC2:Q8WUX2:OID21230:v1:Oncology	bioa_032	serotonin	4	0.00214616	0.0594571	0.971206	PPP	Q8WUX2	Lotta et al.	serotonin	HMDB0000259	ENSG00000143942	CHAC2	FALSE
64600	MR-link-2	CHAC2:Q8WUX2:OID21230:v1:Oncology	CHAC2:Q8WUX2:OID21230:v1:Oncology	bioa_033	spermidine	6	0.000105267	0.00394229	0.978697	PPP	Q8WUX2	Lotta et al.	spermidine	HMDB0001257	ENSG00000143942	CHAC2	FALSE
64601	MR-link-2	CHAC2:Q8WUX2:OID21230:v1:Oncology	CHAC2:Q8WUX2:OID21230:v1:Oncology	bior_002	acetylcarnitine (c2)	4	0.102881	0.0461135	0.0256788	PPP	Q8WUX2	Lotta et al.	acetylcarnitine (c2)	HMDB0000201	ENSG00000143942	CHAC2	FALSE
64602	MR-link-2	CHAC2:Q8WUX2:OID21230:v1:Oncology	CHAC2:Q8WUX2:OID21230:v1:Oncology	bior_031	hexadecanoylcarnitine	4	0.185892	0.0535157	0.000513534	PPP	Q8WUX2	Lotta et al.	hexadecanoylcarnitine	HMDB0000222	ENSG00000143942	CHAC2	FALSE
64603	MR-link-2	CHAC2:Q8WUX2:OID21230:v1:Oncology	CHAC2:Q8WUX2:OID21230:v1:Oncology	met-d-Acetate	acetate	6	-0.06088	0.0271046	0.0246968	PPP	Q8WUX2	Borges et al.	acetate	HMDB0000042	ENSG00000143942	CHAC2	FALSE
64604	MR-link-2	CHAC2:Q8WUX2:OID21230:v1:Oncology	CHAC2:Q8WUX2:OID21230:v1:Oncology	met-d-Acetoacetate	acetoacetate	6	-0.00549694	0.0223404	0.80564	PPP	Q8WUX2	Borges et al.	acetoacetate	HMDB0000060	ENSG00000143942	CHAC2	FALSE
64605	MR-link-2	CHAC2:Q8WUX2:OID21230:v1:Oncology	CHAC2:Q8WUX2:OID21230:v1:Oncology	met-d-Ala	alanine	6	-0.0240838	0.023013	0.295316	PPP	Q8WUX2	Borges et al.	alanine	HMDB0000161	ENSG00000143942	CHAC2	FALSE
64606	MR-link-2	CHAC2:Q8WUX2:OID21230:v1:Oncology	CHAC2:Q8WUX2:OID21230:v1:Oncology	met-d-Citrate	citrate	6	0.0352922	0.0218993	0.107057	PPP	Q8WUX2	Borges et al.	citrate	HMDB0000094	ENSG00000143942	CHAC2	FALSE
64607	MR-link-2	CHAC2:Q8WUX2:OID21230:v1:Oncology	CHAC2:Q8WUX2:OID21230:v1:Oncology	met-d-Gln	glutamine	6	-0.0850408	0.0224092	0.000147701	PPP	Q8WUX2	Borges et al.	glutamine	HMDB0000641	ENSG00000143942	CHAC2	FALSE
64608	MR-link-2	CHAC2:Q8WUX2:OID21230:v1:Oncology	CHAC2:Q8WUX2:OID21230:v1:Oncology	met-d-Glucose	glucose	6	-0.0582142	0.0233456	0.0126462	PPP	Q8WUX2	Borges et al.	glucose	HMDB0000122	ENSG00000143942	CHAC2	FALSE
64609	MR-link-2	CHAC2:Q8WUX2:OID21230:v1:Oncology	CHAC2:Q8WUX2:OID21230:v1:Oncology	met-d-Gly	glycine	6	0.0274048	0.026178	0.295161	PPP	Q8WUX2	Borges et al.	glycine	HMDB0000123	ENSG00000143942	CHAC2	FALSE
64610	MR-link-2	CHAC2:Q8WUX2:OID21230:v1:Oncology	CHAC2:Q8WUX2:OID21230:v1:Oncology	met-d-His	histidine	6	-0.00120045	0.0213694	0.955202	PPP	Q8WUX2	Borges et al.	histidine	HMDB0000177	ENSG00000143942	CHAC2	FALSE
64611	MR-link-2	CHAC2:Q8WUX2:OID21230:v1:Oncology	CHAC2:Q8WUX2:OID21230:v1:Oncology	met-d-LA	linoleate (18:2n6)	6	0.0578628	0.0219056	0.00825492	PPP	Q8WUX2	Borges et al.	linoleate (18:2n6)	HMDB0006270,HMDB0000673	ENSG00000143942	CHAC2	FALSE
64612	MR-link-2	CHAC2:Q8WUX2:OID21230:v1:Oncology	CHAC2:Q8WUX2:OID21230:v1:Oncology	met-d-Phe	phenylalanine	6	0.0191625	0.0215944	0.374872	PPP	Q8WUX2	Borges et al.	phenylalanine	HMDB0000159	ENSG00000143942	CHAC2	FALSE
64613	MR-link-2	CHAC2:Q8WUX2:OID21230:v1:Oncology	CHAC2:Q8WUX2:OID21230:v1:Oncology	met-d-Pyruvate	pyruvate	6	-0.00531474	0.0230708	0.817807	PPP	Q8WUX2	Borges et al.	pyruvate	HMDB0000243	ENSG00000143942	CHAC2	FALSE
64614	MR-link-2	CHAC2:Q8WUX2:OID21230:v1:Oncology	CHAC2:Q8WUX2:OID21230:v1:Oncology	met-d-Tyr	tyrosine	6	0.0481035	0.0260288	0.0645891	PPP	Q8WUX2	Borges et al.	tyrosine	HMDB0000158	ENSG00000143942	CHAC2	FALSE
64615	MR-link-2	CHAC2:Q8WUX2:OID21230:v1:Oncology	CHAC2:Q8WUX2:OID21230:v1:Oncology	met-d-Val	valine	6	0.0477417	0.0260539	0.0668891	PPP	Q8WUX2	Borges et al.	valine	HMDB0000883	ENSG00000143942	CHAC2	FALSE
64829	MR-link-2	CKB:P12277:OID30400:v1:Cardiometabolic_II	CKB:P12277:OID30400:v1:Cardiometabolic_II	GCST90199627	n-alpha-acetylornithine	13	0.0517964	0.121569	0.67006	PPP	P12277	Chen et al.	n-alpha-acetylornithine	HMDB0003357	ENSG00000166165	CKB	FALSE
64830	MR-link-2	CKB:P12277:OID30400:v1:Cardiometabolic_II	CKB:P12277:OID30400:v1:Cardiometabolic_II	GCST90199628	3-methylhistidine	13	-0.125975	0.105814	0.233836	PPP	P12277	Chen et al.	3-methylhistidine	HMDB0000479	ENSG00000166165	CKB	FALSE
64831	MR-link-2	CKB:P12277:OID30400:v1:Cardiometabolic_II	CKB:P12277:OID30400:v1:Cardiometabolic_II	GCST90199629	glycerophosphorylcholine (gpc)	13	-0.0272886	0.107067	0.79882	PPP	P12277	Chen et al.	glycerophosphorylcholine (gpc)	HMDB0000086	ENSG00000166165	CKB	FALSE
64832	MR-link-2	CKB:P12277:OID30400:v1:Cardiometabolic_II	CKB:P12277:OID30400:v1:Cardiometabolic_II	GCST90199637	n-acetylglutamate	13	0.202279	0.107988	0.0610446	PPP	P12277	Chen et al.	n-acetylglutamate	HMDB0001138	ENSG00000166165	CKB	FALSE
64833	MR-link-2	CKB:P12277:OID30400:v1:Cardiometabolic_II	CKB:P12277:OID30400:v1:Cardiometabolic_II	GCST90199651	docosahexaenoate (dha; 22:6n3)	13	4.03166e-14	1.49012e-08	0.999998	PPP	P12277	Chen et al.	docosahexaenoate (dha; 22:6n3)	HMDB0002183	ENSG00000166165	CKB	FALSE
64834	MR-link-2	CKB:P12277:OID30400:v1:Cardiometabolic_II	CKB:P12277:OID30400:v1:Cardiometabolic_II	GCST90199652	1-stearoyl-2-oleoyl-gps (18:0/18:1)	13	0.0682121	0.104215	0.512769	PPP	P12277	Chen et al.	1-stearoyl-2-oleoyl-gps (18:0/18:1)	HMDB0010163	ENSG00000166165	CKB	FALSE
64835	MR-link-2	CKB:P12277:OID30400:v1:Cardiometabolic_II	CKB:P12277:OID30400:v1:Cardiometabolic_II	GCST90199654	paraxanthine	13	0.206853	0.102974	0.0445591	PPP	P12277	Chen et al.	paraxanthine	HMDB0001860	ENSG00000166165	CKB	FALSE
64836	MR-link-2	CKB:P12277:OID30400:v1:Cardiometabolic_II	CKB:P12277:OID30400:v1:Cardiometabolic_II	GCST90199665	n-acetylaspartate (naa)	13	0.0776059	0.106252	0.465149	PPP	P12277	Chen et al.	n-acetylaspartate (naa)	HMDB0000812	ENSG00000166165	CKB	FALSE
64837	MR-link-2	CKB:P12277:OID30400:v1:Cardiometabolic_II	CKB:P12277:OID30400:v1:Cardiometabolic_II	GCST90199666	palmitoylcarnitine (c16)	13	-4.98076e-05	0.00318803	0.987535	PPP	P12277	Chen et al.	palmitoylcarnitine (c16)	HMDB0000222	ENSG00000166165	CKB	FALSE
64838	MR-link-2	CKB:P12277:OID30400:v1:Cardiometabolic_II	CKB:P12277:OID30400:v1:Cardiometabolic_II	GCST90199669	acetylcarnitine (c2)	13	-0.0843874	0.107472	0.432334	PPP	P12277	Chen et al.	acetylcarnitine (c2)	HMDB0000201	ENSG00000166165	CKB	FALSE
64839	MR-link-2	CKB:P12277:OID30400:v1:Cardiometabolic_II	CKB:P12277:OID30400:v1:Cardiometabolic_II	GCST90199673	dehydroepiandrosterone sulfate (dhea-s)	13	-0.0501669	0.105254	0.633628	PPP	P12277	Chen et al.	dehydroepiandrosterone sulfate (dhea-s)	HMDB0001032	ENSG00000166165	CKB	FALSE
64840	MR-link-2	CKB:P12277:OID30400:v1:Cardiometabolic_II	CKB:P12277:OID30400:v1:Cardiometabolic_II	GCST90199691	1-methylhistidine	13	-0.00017775	0.00551567	0.974292	PPP	P12277	Chen et al.	1-methylhistidine	HMDB0000001	ENSG00000166165	CKB	FALSE
64841	MR-link-2	CKB:P12277:OID30400:v1:Cardiometabolic_II	CKB:P12277:OID30400:v1:Cardiometabolic_II	GCST90199845	sphinganine-1-phosphate	13	0.0328308	0.101508	0.74637	PPP	P12277	Chen et al.	sphinganine-1-phosphate	HMDB0001383	ENSG00000166165	CKB	FALSE
64842	MR-link-2	CKB:P12277:OID30400:v1:Cardiometabolic_II	CKB:P12277:OID30400:v1:Cardiometabolic_II	GCST90199896	sulfate*	13	0.00974131	0.102849	0.924541	PPP	P12277	Chen et al.	sulfate*	HMDB01448	ENSG00000166165	CKB	FALSE
64843	MR-link-2	CKB:P12277:OID30400:v1:Cardiometabolic_II	CKB:P12277:OID30400:v1:Cardiometabolic_II	GCST90199972	sphingomyelin (d18:1/24:1, d18:2/24:0)*	13	0.187293	0.103832	0.0712612	PPP	P12277	Chen et al.	sphingomyelin (d18:1/24:1, d18:2/24:0)*	HMDB0012107	ENSG00000166165	CKB	FALSE
64844	MR-link-2	CKB:P12277:OID30400:v1:Cardiometabolic_II	CKB:P12277:OID30400:v1:Cardiometabolic_II	GCST90200001	sphingomyelin (d18:1/20:0, d16:1/22:0)*	13	0.204204	0.0983491	0.0378645	PPP	P12277	Chen et al.	sphingomyelin (d18:1/20:0, d16:1/22:0)*	HMDB0012102	ENSG00000166165	CKB	FALSE
64845	MR-link-2	CKB:P12277:OID30400:v1:Cardiometabolic_II	CKB:P12277:OID30400:v1:Cardiometabolic_II	GCST90200049	myristoyl dihydrosphingomyelin (d18:0/14:0)*	13	0.0902746	0.097716	0.355566	PPP	P12277	Chen et al.	myristoyl dihydrosphingomyelin (d18:0/14:0)*	HMDB0012085	ENSG00000166165	CKB	FALSE
64846	MR-link-2	CKB:P12277:OID30400:v1:Cardiometabolic_II	CKB:P12277:OID30400:v1:Cardiometabolic_II	GCST90200056	sphingomyelin (d18:0/18:0, d19:0/17:0)*	13	-0.192125	0.0988765	0.0520066	PPP	P12277	Chen et al.	sphingomyelin (d18:0/18:0, d19:0/17:0)*	HMDB0012087	ENSG00000166165	CKB	FALSE
64847	MR-link-2	CKB:P12277:OID30400:v1:Cardiometabolic_II	CKB:P12277:OID30400:v1:Cardiometabolic_II	GCST90200279	pantothenate	13	-0.113726	0.0996765	0.253891	PPP	P12277	Chen et al.	pantothenate	HMDB0000210	ENSG00000166165	CKB	FALSE
64848	MR-link-2	CKB:P12277:OID30400:v1:Cardiometabolic_II	CKB:P12277:OID30400:v1:Cardiometabolic_II	GCST90200281	phosphoethanolamine	13	0.0296272	0.102225	0.77195	PPP	P12277	Chen et al.	phosphoethanolamine	HMDB0000224	ENSG00000166165	CKB	FALSE
64849	MR-link-2	CKB:P12277:OID30400:v1:Cardiometabolic_II	CKB:P12277:OID30400:v1:Cardiometabolic_II	GCST90200283	3-ureidopropionate	13	-0.000223357	0.00779191	0.977132	PPP	P12277	Chen et al.	3-ureidopropionate	HMDB0000026	ENSG00000166165	CKB	FALSE
64850	MR-link-2	CKB:P12277:OID30400:v1:Cardiometabolic_II	CKB:P12277:OID30400:v1:Cardiometabolic_II	GCST90200291	sarcosine	13	0.160324	0.100605	0.111026	PPP	P12277	Chen et al.	sarcosine	HMDB0000271	ENSG00000166165	CKB	FALSE
64851	MR-link-2	CKB:P12277:OID30400:v1:Cardiometabolic_II	CKB:P12277:OID30400:v1:Cardiometabolic_II	GCST90200292	trans-4-hydroxyproline	13	-0.0465712	0.109509	0.670637	PPP	P12277	Chen et al.	trans-4-hydroxyproline	HMDB0000725	ENSG00000166165	CKB	FALSE
64852	MR-link-2	CKB:P12277:OID30400:v1:Cardiometabolic_II	CKB:P12277:OID30400:v1:Cardiometabolic_II	GCST90200293	thyroxine	13	0.0841141	0.108769	0.439327	PPP	P12277	Chen et al.	thyroxine	HMDB0000248	ENSG00000166165	CKB	FALSE
64853	MR-link-2	CKB:P12277:OID30400:v1:Cardiometabolic_II	CKB:P12277:OID30400:v1:Cardiometabolic_II	GCST90200296	methyl indole-3-acetate	13	-0.048273	0.110608	0.662523	PPP	P12277	Chen et al.	methyl indole-3-acetate	HMDB0029738	ENSG00000166165	CKB	FALSE
64854	MR-link-2	CKB:P12277:OID30400:v1:Cardiometabolic_II	CKB:P12277:OID30400:v1:Cardiometabolic_II	GCST90200304	citrate	13	-0.0607767	0.108367	0.574908	PPP	P12277	Chen et al.	citrate	HMDB0000094	ENSG00000166165	CKB	FALSE
64855	MR-link-2	CKB:P12277:OID30400:v1:Cardiometabolic_II	CKB:P12277:OID30400:v1:Cardiometabolic_II	GCST90200306	butyrate/isobutyrate (4:0)	13	-0.0374225	0.104402	0.72001	PPP	P12277	Chen et al.	butyrate/isobutyrate (4:0)	HMDB0000039	ENSG00000166165	CKB	FALSE
64856	MR-link-2	CKB:P12277:OID30400:v1:Cardiometabolic_II	CKB:P12277:OID30400:v1:Cardiometabolic_II	GCST90200314	n-acetylneuraminate	13	0.0515569	0.0805336	0.522048	PPP	P12277	Chen et al.	n-acetylneuraminate	HMDB0000230	ENSG00000166165	CKB	FALSE
64857	MR-link-2	CKB:P12277:OID30400:v1:Cardiometabolic_II	CKB:P12277:OID30400:v1:Cardiometabolic_II	GCST90200318	acetoacetate	13	3.23487e-13	1.49012e-08	0.999983	PPP	P12277	Chen et al.	acetoacetate	HMDB0000060	ENSG00000166165	CKB	FALSE
64858	MR-link-2	CKB:P12277:OID30400:v1:Cardiometabolic_II	CKB:P12277:OID30400:v1:Cardiometabolic_II	GCST90200319	cys-gly, oxidized	13	0.0255293	0.0979768	0.794428	PPP	P12277	Chen et al.	cys-gly, oxidized	HMDB0000078	ENSG00000166165	CKB	FALSE
64859	MR-link-2	CKB:P12277:OID30400:v1:Cardiometabolic_II	CKB:P12277:OID30400:v1:Cardiometabolic_II	GCST90200321	cholate	13	3.1949e-13	1.49012e-08	0.999983	PPP	P12277	Chen et al.	cholate	HMDB0000619	ENSG00000166165	CKB	FALSE
64860	MR-link-2	CKB:P12277:OID30400:v1:Cardiometabolic_II	CKB:P12277:OID30400:v1:Cardiometabolic_II	GCST90200323	creatine	13	-0.0264608	0.11155	0.812494	PPP	P12277	Chen et al.	creatine	HMDB0000064	ENSG00000166165	CKB	TRUE
64861	MR-link-2	CKB:P12277:OID30400:v1:Cardiometabolic_II	CKB:P12277:OID30400:v1:Cardiometabolic_II	GCST90200325	glycerol	13	7.92854e-05	0.00450603	0.985962	PPP	P12277	Chen et al.	glycerol	HMDB0000131	ENSG00000166165	CKB	FALSE
64862	MR-link-2	CKB:P12277:OID30400:v1:Cardiometabolic_II	CKB:P12277:OID30400:v1:Cardiometabolic_II	GCST90200327	choline	13	0.0389481	0.103414	0.706453	PPP	P12277	Chen et al.	choline	HMDB0000097	ENSG00000166165	CKB	FALSE
64863	MR-link-2	CKB:P12277:OID30400:v1:Cardiometabolic_II	CKB:P12277:OID30400:v1:Cardiometabolic_II	GCST90200335	stearoyl sphingomyelin (d18:1/18:0)	13	0.0623726	0.103966	0.548553	PPP	P12277	Chen et al.	stearoyl sphingomyelin (d18:1/18:0)	HMDB0001348	ENSG00000166165	CKB	FALSE
64864	MR-link-2	CKB:P12277:OID30400:v1:Cardiometabolic_II	CKB:P12277:OID30400:v1:Cardiometabolic_II	GCST90200336	n-palmitoyl-sphingosine (d18:1/16:0)	13	0.0373745	0.10011	0.708901	PPP	P12277	Chen et al.	n-palmitoyl-sphingosine (d18:1/16:0)	HMDB0004949	ENSG00000166165	CKB	FALSE
64865	MR-link-2	CKB:P12277:OID30400:v1:Cardiometabolic_II	CKB:P12277:OID30400:v1:Cardiometabolic_II	GCST90200337	taurochenodeoxycholate	13	0.134393	0.102776	0.191001	PPP	P12277	Chen et al.	taurochenodeoxycholate	HMDB0000951	ENSG00000166165	CKB	FALSE
64866	MR-link-2	CKB:P12277:OID30400:v1:Cardiometabolic_II	CKB:P12277:OID30400:v1:Cardiometabolic_II	GCST90200341	n-stearoyl-sphingosine (d18:1/18:0)*	13	-0.0907286	0.101394	0.370888	PPP	P12277	Chen et al.	n-stearoyl-sphingosine (d18:1/18:0)*	HMDB0004950	ENSG00000166165	CKB	FALSE
64867	MR-link-2	CKB:P12277:OID30400:v1:Cardiometabolic_II	CKB:P12277:OID30400:v1:Cardiometabolic_II	GCST90200345	s-adenosylhomocysteine (sah)	13	0.00934454	0.116548	0.936096	PPP	P12277	Chen et al.	s-adenosylhomocysteine (sah)	HMDB00939	ENSG00000166165	CKB	FALSE
64868	MR-link-2	CKB:P12277:OID30400:v1:Cardiometabolic_II	CKB:P12277:OID30400:v1:Cardiometabolic_II	GCST90200348	quinolinate	13	-0.0683618	0.108433	0.5284	PPP	P12277	Chen et al.	quinolinate	HMDB0000232	ENSG00000166165	CKB	FALSE
64869	MR-link-2	CKB:P12277:OID30400:v1:Cardiometabolic_II	CKB:P12277:OID30400:v1:Cardiometabolic_II	GCST90200349	eicosapentaenoate (epa; 20:5n3)	13	0.0592458	0.0976005	0.543836	PPP	P12277	Chen et al.	eicosapentaenoate (epa; 20:5n3)	HMDB0001999	ENSG00000166165	CKB	FALSE
64870	MR-link-2	CKB:P12277:OID30400:v1:Cardiometabolic_II	CKB:P12277:OID30400:v1:Cardiometabolic_II	GCST90200351	n-acetylputrescine	13	-0.2061	0.105969	0.0517859	PPP	P12277	Chen et al.	n-acetylputrescine	HMDB0002064	ENSG00000166165	CKB	FALSE
64871	MR-link-2	CKB:P12277:OID30400:v1:Cardiometabolic_II	CKB:P12277:OID30400:v1:Cardiometabolic_II	GCST90200354	linoleate (18:2n6)	13	0.0405014	0.101256	0.689162	PPP	P12277	Chen et al.	linoleate (18:2n6)	HMDB0006270,HMDB0000673	ENSG00000166165	CKB	FALSE
64872	MR-link-2	CKB:P12277:OID30400:v1:Cardiometabolic_II	CKB:P12277:OID30400:v1:Cardiometabolic_II	GCST90200355	adenosine 5'-diphosphate (adp)	13	4.08977e-14	1.49012e-08	0.999998	PPP	P12277	Chen et al.	adenosine 5'-diphosphate (adp)	HMDB0001341	ENSG00000166165	CKB	TRUE
64873	MR-link-2	CKB:P12277:OID30400:v1:Cardiometabolic_II	CKB:P12277:OID30400:v1:Cardiometabolic_II	GCST90200356	adenosine 5'-monophosphate (amp)	13	0.000539105	0.102506	0.995804	PPP	P12277	Chen et al.	adenosine 5'-monophosphate (amp)	HMDB0000045	ENSG00000166165	CKB	FALSE
64874	MR-link-2	CKB:P12277:OID30400:v1:Cardiometabolic_II	CKB:P12277:OID30400:v1:Cardiometabolic_II	GCST90200358	arachidonate (20:4n6)	13	-0.0276332	0.102841	0.788161	PPP	P12277	Chen et al.	arachidonate (20:4n6)	HMDB0001043	ENSG00000166165	CKB	FALSE
64875	MR-link-2	CKB:P12277:OID30400:v1:Cardiometabolic_II	CKB:P12277:OID30400:v1:Cardiometabolic_II	GCST90200359	5-methylthioadenosine (mta)	13	-0.0672235	0.102345	0.51129	PPP	P12277	Chen et al.	5-methylthioadenosine (mta)	HMDB0001173	ENSG00000166165	CKB	FALSE
64876	MR-link-2	CKB:P12277:OID30400:v1:Cardiometabolic_II	CKB:P12277:OID30400:v1:Cardiometabolic_II	GCST90200361	beta-alanine	13	0.0594922	0.100555	0.554093	PPP	P12277	Chen et al.	beta-alanine	HMDB0000056	ENSG00000166165	CKB	FALSE
64877	MR-link-2	CKB:P12277:OID30400:v1:Cardiometabolic_II	CKB:P12277:OID30400:v1:Cardiometabolic_II	GCST90200362	succinate	13	0.0931998	0.1035	0.367866	PPP	P12277	Chen et al.	succinate	HMDB0000254	ENSG00000166165	CKB	FALSE
64878	MR-link-2	CKB:P12277:OID30400:v1:Cardiometabolic_II	CKB:P12277:OID30400:v1:Cardiometabolic_II	GCST90200363	choline phosphate	13	-0.034954	0.100849	0.728893	PPP	P12277	Chen et al.	choline phosphate	HMDB0001565	ENSG00000166165	CKB	FALSE
64879	MR-link-2	CKB:P12277:OID30400:v1:Cardiometabolic_II	CKB:P12277:OID30400:v1:Cardiometabolic_II	GCST90200364	cysteinylglycine	13	0.00908951	0.0391536	0.816421	PPP	P12277	Chen et al.	cysteinylglycine	HMDB0000078	ENSG00000166165	CKB	FALSE
64880	MR-link-2	CKB:P12277:OID30400:v1:Cardiometabolic_II	CKB:P12277:OID30400:v1:Cardiometabolic_II	GCST90200365	phenylpyruvate	13	0.164312	0.0999988	0.100353	PPP	P12277	Chen et al.	phenylpyruvate	HMDB0000205	ENSG00000166165	CKB	FALSE
64881	MR-link-2	CKB:P12277:OID30400:v1:Cardiometabolic_II	CKB:P12277:OID30400:v1:Cardiometabolic_II	GCST90200368	cholesterol	13	0.051249	0.10188	0.614941	PPP	P12277	Chen et al.	cholesterol	HMDB0000067	ENSG00000166165	CKB	FALSE
64882	MR-link-2	CKB:P12277:OID30400:v1:Cardiometabolic_II	CKB:P12277:OID30400:v1:Cardiometabolic_II	GCST90200369	2-hydroxyphenylacetate	13	0.00049008	0.00551737	0.929221	PPP	P12277	Chen et al.	2-hydroxyphenylacetate	HMDB0000669	ENSG00000166165	CKB	FALSE
64883	MR-link-2	CKB:P12277:OID30400:v1:Cardiometabolic_II	CKB:P12277:OID30400:v1:Cardiometabolic_II	GCST90200370	aspartate	13	2.54442e-14	1.49012e-08	0.999999	PPP	P12277	Chen et al.	aspartate	HMDB0000191	ENSG00000166165	CKB	FALSE
64884	MR-link-2	CKB:P12277:OID30400:v1:Cardiometabolic_II	CKB:P12277:OID30400:v1:Cardiometabolic_II	GCST90200372	arginine	13	0.196502	0.110307	0.0748449	PPP	P12277	Chen et al.	arginine	HMDB0000517	ENSG00000166165	CKB	FALSE
64885	MR-link-2	CKB:P12277:OID30400:v1:Cardiometabolic_II	CKB:P12277:OID30400:v1:Cardiometabolic_II	GCST90200374	sphinganine	13	0.0972918	0.1063	0.360056	PPP	P12277	Chen et al.	sphinganine	HMDB0000269	ENSG00000166165	CKB	FALSE
64886	MR-link-2	CKB:P12277:OID30400:v1:Cardiometabolic_II	CKB:P12277:OID30400:v1:Cardiometabolic_II	GCST90200376	flavin adenine dinucleotide (fad)	13	-1.1104e-05	0.00112759	0.992143	PPP	P12277	Chen et al.	flavin adenine dinucleotide (fad)	HMDB0001248	ENSG00000166165	CKB	FALSE
64887	MR-link-2	CKB:P12277:OID30400:v1:Cardiometabolic_II	CKB:P12277:OID30400:v1:Cardiometabolic_II	GCST90200377	histidine	13	0.202599	0.105739	0.0553617	PPP	P12277	Chen et al.	histidine	HMDB0000177	ENSG00000166165	CKB	FALSE
64888	MR-link-2	CKB:P12277:OID30400:v1:Cardiometabolic_II	CKB:P12277:OID30400:v1:Cardiometabolic_II	GCST90200378	cortisol	13	0.109626	0.100153	0.273696	PPP	P12277	Chen et al.	cortisol	HMDB0000063	ENSG00000166165	CKB	FALSE
64889	MR-link-2	CKB:P12277:OID30400:v1:Cardiometabolic_II	CKB:P12277:OID30400:v1:Cardiometabolic_II	GCST90200379	hypotaurine	13	-0.200998	0.104316	0.0540025	PPP	P12277	Chen et al.	hypotaurine	HMDB0000965	ENSG00000166165	CKB	FALSE
64890	MR-link-2	CKB:P12277:OID30400:v1:Cardiometabolic_II	CKB:P12277:OID30400:v1:Cardiometabolic_II	GCST90200382	cystine	13	0.0503048	0.101328	0.619575	PPP	P12277	Chen et al.	cystine	HMDB0000192	ENSG00000166165	CKB	FALSE
64891	MR-link-2	CKB:P12277:OID30400:v1:Cardiometabolic_II	CKB:P12277:OID30400:v1:Cardiometabolic_II	GCST90200383	cystathionine	13	0.16658	0.10152	0.100828	PPP	P12277	Chen et al.	cystathionine	HMDB0000099	ENSG00000166165	CKB	FALSE
64892	MR-link-2	CKB:P12277:OID30400:v1:Cardiometabolic_II	CKB:P12277:OID30400:v1:Cardiometabolic_II	GCST90200384	guanidinoacetate	13	0.000274278	0.00390341	0.943982	PPP	P12277	Chen et al.	guanidinoacetate	HMDB0000128	ENSG00000166165	CKB	FALSE
64893	MR-link-2	CKB:P12277:OID30400:v1:Cardiometabolic_II	CKB:P12277:OID30400:v1:Cardiometabolic_II	GCST90200385	sphingosine	13	0.114223	0.103569	0.270086	PPP	P12277	Chen et al.	sphingosine	HMDB0000252	ENSG00000166165	CKB	FALSE
64894	MR-link-2	CKB:P12277:OID30400:v1:Cardiometabolic_II	CKB:P12277:OID30400:v1:Cardiometabolic_II	GCST90200390	stearate (18:0)	13	-0.0114341	0.107866	0.91558	PPP	P12277	Chen et al.	stearate (18:0)	HMDB0000827	ENSG00000166165	CKB	FALSE
64895	MR-link-2	CKB:P12277:OID30400:v1:Cardiometabolic_II	CKB:P12277:OID30400:v1:Cardiometabolic_II	GCST90200391	methionine	13	3.27026e-14	1.49012e-08	0.999998	PPP	P12277	Chen et al.	methionine	HMDB0000696	ENSG00000166165	CKB	FALSE
64896	MR-link-2	CKB:P12277:OID30400:v1:Cardiometabolic_II	CKB:P12277:OID30400:v1:Cardiometabolic_II	GCST90200392	orotate	13	-0.0698771	0.104431	0.503418	PPP	P12277	Chen et al.	orotate	HMDB0000226	ENSG00000166165	CKB	FALSE
64897	MR-link-2	CKB:P12277:OID30400:v1:Cardiometabolic_II	CKB:P12277:OID30400:v1:Cardiometabolic_II	GCST90200393	phosphate	13	3.20501e-14	1.49012e-08	0.999998	PPP	P12277	Chen et al.	phosphate	HMDB0001429	ENSG00000166165	CKB	FALSE
64898	MR-link-2	CKB:P12277:OID30400:v1:Cardiometabolic_II	CKB:P12277:OID30400:v1:Cardiometabolic_II	GCST90200394	inosine	13	-0.169495	0.125249	0.175972	PPP	P12277	Chen et al.	inosine	HMDB0000195	ENSG00000166165	CKB	FALSE
64899	MR-link-2	CKB:P12277:OID30400:v1:Cardiometabolic_II	CKB:P12277:OID30400:v1:Cardiometabolic_II	GCST90200395	inosine 5'-monophosphate (imp)	13	2.98917e-14	1.49012e-08	0.999998	PPP	P12277	Chen et al.	inosine 5'-monophosphate (imp)	HMDB0000175	ENSG00000166165	CKB	FALSE
64900	MR-link-2	CKB:P12277:OID30400:v1:Cardiometabolic_II	CKB:P12277:OID30400:v1:Cardiometabolic_II	GCST90200396	phenylalanine	13	0.116134	0.101847	0.254171	PPP	P12277	Chen et al.	phenylalanine	HMDB0000159	ENSG00000166165	CKB	FALSE
64901	MR-link-2	CKB:P12277:OID30400:v1:Cardiometabolic_II	CKB:P12277:OID30400:v1:Cardiometabolic_II	GCST90200397	palmitate (16:0)	13	0.0620304	0.10685	0.561553	PPP	P12277	Chen et al.	palmitate (16:0)	HMDB0000220	ENSG00000166165	CKB	FALSE
64902	MR-link-2	CKB:P12277:OID30400:v1:Cardiometabolic_II	CKB:P12277:OID30400:v1:Cardiometabolic_II	GCST90200400	nicotinamide	13	0.0174182	0.106268	0.869804	PPP	P12277	Chen et al.	nicotinamide	HMDB0001406	ENSG00000166165	CKB	FALSE
64903	MR-link-2	CKB:P12277:OID30400:v1:Cardiometabolic_II	CKB:P12277:OID30400:v1:Cardiometabolic_II	GCST90200401	myo-inositol	13	-0.0588812	0.103366	0.568925	PPP	P12277	Chen et al.	myo-inositol	HMDB0000211	ENSG00000166165	CKB	FALSE
64904	MR-link-2	CKB:P12277:OID30400:v1:Cardiometabolic_II	CKB:P12277:OID30400:v1:Cardiometabolic_II	GCST90200403	citrulline	13	0.193646	0.106228	0.0683147	PPP	P12277	Chen et al.	citrulline	HMDB0000904	ENSG00000166165	CKB	FALSE
64905	MR-link-2	CKB:P12277:OID30400:v1:Cardiometabolic_II	CKB:P12277:OID30400:v1:Cardiometabolic_II	GCST90200404	ornithine	13	0.202798	0.102944	0.0488403	PPP	P12277	Chen et al.	ornithine	HMDB0000214	ENSG00000166165	CKB	FALSE
64906	MR-link-2	CKB:P12277:OID30400:v1:Cardiometabolic_II	CKB:P12277:OID30400:v1:Cardiometabolic_II	GCST90200405	retinol (vitamin a)	13	0.0104584	0.102554	0.918774	PPP	P12277	Chen et al.	retinol (vitamin a)	HMDB0000305	ENSG00000166165	CKB	FALSE
64907	MR-link-2	CKB:P12277:OID30400:v1:Cardiometabolic_II	CKB:P12277:OID30400:v1:Cardiometabolic_II	GCST90200406	1-methylnicotinamide	13	-0.00962497	0.0997695	0.923146	PPP	P12277	Chen et al.	1-methylnicotinamide	HMDB0000699	ENSG00000166165	CKB	FALSE
64908	MR-link-2	CKB:P12277:OID30400:v1:Cardiometabolic_II	CKB:P12277:OID30400:v1:Cardiometabolic_II	GCST90200407	uridine	13	-0.148541	0.105203	0.157965	PPP	P12277	Chen et al.	uridine	HMDB0000296	ENSG00000166165	CKB	FALSE
64909	MR-link-2	CKB:P12277:OID30400:v1:Cardiometabolic_II	CKB:P12277:OID30400:v1:Cardiometabolic_II	GCST90200410	phytanate	13	-0.0271107	0.103297	0.792972	PPP	P12277	Chen et al.	phytanate	HMDB0000801	ENSG00000166165	CKB	FALSE
64910	MR-link-2	CKB:P12277:OID30400:v1:Cardiometabolic_II	CKB:P12277:OID30400:v1:Cardiometabolic_II	GCST90200412	glutamate	13	-0.156887	0.11179	0.160497	PPP	P12277	Chen et al.	glutamate	HMDB0000148	ENSG00000166165	CKB	FALSE
64911	MR-link-2	CKB:P12277:OID30400:v1:Cardiometabolic_II	CKB:P12277:OID30400:v1:Cardiometabolic_II	GCST90200413	2'-deoxyuridine	13	-0.0411208	0.0993382	0.678912	PPP	P12277	Chen et al.	2'-deoxyuridine	HMDB0000012	ENSG00000166165	CKB	FALSE
64912	MR-link-2	CKB:P12277:OID30400:v1:Cardiometabolic_II	CKB:P12277:OID30400:v1:Cardiometabolic_II	GCST90200415	serine	13	0.344005	0.103174	0.000855407	PPP	P12277	Chen et al.	serine	HMDB0000187	ENSG00000166165	CKB	FALSE
64913	MR-link-2	CKB:P12277:OID30400:v1:Cardiometabolic_II	CKB:P12277:OID30400:v1:Cardiometabolic_II	GCST90200417	urea	13	0.0973155	0.102186	0.340925	PPP	P12277	Chen et al.	urea	HMDB0000294	ENSG00000166165	CKB	FALSE
64914	MR-link-2	CKB:P12277:OID30400:v1:Cardiometabolic_II	CKB:P12277:OID30400:v1:Cardiometabolic_II	GCST90200418	pyridoxal	13	-0.127523	0.102074	0.211546	PPP	P12277	Chen et al.	pyridoxal	HMDB0001545	ENSG00000166165	CKB	FALSE
64915	MR-link-2	CKB:P12277:OID30400:v1:Cardiometabolic_II	CKB:P12277:OID30400:v1:Cardiometabolic_II	GCST90200419	glutamine	13	0.256724	0.11386	0.0241497	PPP	P12277	Chen et al.	glutamine	HMDB0000641	ENSG00000166165	CKB	FALSE
64916	MR-link-2	CKB:P12277:OID30400:v1:Cardiometabolic_II	CKB:P12277:OID30400:v1:Cardiometabolic_II	GCST90200422	serotonin	13	0.124172	0.105339	0.238482	PPP	P12277	Chen et al.	serotonin	HMDB0000259	ENSG00000166165	CKB	FALSE
64917	MR-link-2	CKB:P12277:OID30400:v1:Cardiometabolic_II	CKB:P12277:OID30400:v1:Cardiometabolic_II	GCST90200423	spermidine	13	3.80386e-14	1.49012e-08	0.999998	PPP	P12277	Chen et al.	spermidine	HMDB0001257	ENSG00000166165	CKB	FALSE
64918	MR-link-2	CKB:P12277:OID30400:v1:Cardiometabolic_II	CKB:P12277:OID30400:v1:Cardiometabolic_II	GCST90200427	tyrosine	13	-0.00816187	0.104578	0.937792	PPP	P12277	Chen et al.	tyrosine	HMDB0000158	ENSG00000166165	CKB	FALSE
64919	MR-link-2	CKB:P12277:OID30400:v1:Cardiometabolic_II	CKB:P12277:OID30400:v1:Cardiometabolic_II	GCST90200429	cytidine	13	-0.0380779	0.104811	0.716381	PPP	P12277	Chen et al.	cytidine	HMDB0000089	ENSG00000166165	CKB	FALSE
64920	MR-link-2	CKB:P12277:OID30400:v1:Cardiometabolic_II	CKB:P12277:OID30400:v1:Cardiometabolic_II	GCST90200430	pyruvate	13	-0.0599447	0.100537	0.55101	PPP	P12277	Chen et al.	pyruvate	HMDB0000243	ENSG00000166165	CKB	FALSE
64921	MR-link-2	CKB:P12277:OID30400:v1:Cardiometabolic_II	CKB:P12277:OID30400:v1:Cardiometabolic_II	GCST90200431	alanine	13	0.0110036	0.100397	0.912726	PPP	P12277	Chen et al.	alanine	HMDB0000161	ENSG00000166165	CKB	FALSE
64922	MR-link-2	CKB:P12277:OID30400:v1:Cardiometabolic_II	CKB:P12277:OID30400:v1:Cardiometabolic_II	GCST90200432	threonine	13	0.232778	0.106502	0.0288395	PPP	P12277	Chen et al.	threonine	HMDB0000167	ENSG00000166165	CKB	FALSE
64923	MR-link-2	CKB:P12277:OID30400:v1:Cardiometabolic_II	CKB:P12277:OID30400:v1:Cardiometabolic_II	GCST90200437	fructose	13	-0.00123313	0.101041	0.990263	PPP	P12277	Chen et al.	fructose	HMDB0000660	ENSG00000166165	CKB	FALSE
64924	MR-link-2	CKB:P12277:OID30400:v1:Cardiometabolic_II	CKB:P12277:OID30400:v1:Cardiometabolic_II	GCST90200438	alpha-ketobutyrate	13	-0.212824	0.103389	0.0395441	PPP	P12277	Chen et al.	alpha-ketobutyrate	HMDB0000005	ENSG00000166165	CKB	FALSE
64925	MR-link-2	CKB:P12277:OID30400:v1:Cardiometabolic_II	CKB:P12277:OID30400:v1:Cardiometabolic_II	GCST90200439	cysteine	13	0.138013	0.101388	0.173438	PPP	P12277	Chen et al.	cysteine	HMDB0000574	ENSG00000166165	CKB	FALSE
64926	MR-link-2	CKB:P12277:OID30400:v1:Cardiometabolic_II	CKB:P12277:OID30400:v1:Cardiometabolic_II	GCST90200440	glucose	13	-0.0109367	0.102482	0.915013	PPP	P12277	Chen et al.	glucose	HMDB0000122	ENSG00000166165	CKB	FALSE
64927	MR-link-2	CKB:P12277:OID30400:v1:Cardiometabolic_II	CKB:P12277:OID30400:v1:Cardiometabolic_II	GCST90200441	tryptophan	13	0.0863909	0.0991361	0.383515	PPP	P12277	Chen et al.	tryptophan	HMDB0000929	ENSG00000166165	CKB	FALSE
64928	MR-link-2	CKB:P12277:OID30400:v1:Cardiometabolic_II	CKB:P12277:OID30400:v1:Cardiometabolic_II	GCST90200442	valine	13	-3.72631e-06	0.000976519	0.996955	PPP	P12277	Chen et al.	valine	HMDB0000883	ENSG00000166165	CKB	FALSE
64929	MR-link-2	CKB:P12277:OID30400:v1:Cardiometabolic_II	CKB:P12277:OID30400:v1:Cardiometabolic_II	GCST90200444	dihydroorotate	13	-0.000178448	0.00551755	0.974199	PPP	P12277	Chen et al.	dihydroorotate	HMDB03349	ENSG00000166165	CKB	FALSE
64930	MR-link-2	CKB:P12277:OID30400:v1:Cardiometabolic_II	CKB:P12277:OID30400:v1:Cardiometabolic_II	GCST90200447	maltose	13	-0.199599	0.12505	0.110454	PPP	P12277	Chen et al.	maltose	HMDB0000163	ENSG00000166165	CKB	FALSE
64931	MR-link-2	CKB:P12277:OID30400:v1:Cardiometabolic_II	CKB:P12277:OID30400:v1:Cardiometabolic_II	GCST90200452	asparagine	13	0.22953	0.105019	0.0288439	PPP	P12277	Chen et al.	asparagine	HMDB0000168	ENSG00000166165	CKB	FALSE
64932	MR-link-2	CKB:P12277:OID30400:v1:Cardiometabolic_II	CKB:P12277:OID30400:v1:Cardiometabolic_II	GCST90200455	alpha-ketoglutarate	13	-0.121963	0.0992181	0.218979	PPP	P12277	Chen et al.	alpha-ketoglutarate	HMDB0000208	ENSG00000166165	CKB	FALSE
64933	MR-link-2	CKB:P12277:OID30400:v1:Cardiometabolic_II	CKB:P12277:OID30400:v1:Cardiometabolic_II	GCST90200680	5-acetylamino-6-formylamino-3-methyluracil	13	0.165993	0.106916	0.120528	PPP	P12277	Chen et al.	5-acetylamino-6-formylamino-3-methyluracil	HMDB0011105	ENSG00000166165	CKB	FALSE
64934	MR-link-2	CKB:P12277:OID30400:v1:Cardiometabolic_II	CKB:P12277:OID30400:v1:Cardiometabolic_II	GCST90200684	n-acetyl-aspartyl-glutamate (naag)	13	0.0652534	0.102199	0.523151	PPP	P12277	Chen et al.	n-acetyl-aspartyl-glutamate (naag)	HMDB0001067	ENSG00000166165	CKB	FALSE
64935	MR-link-2	CKB:P12277:OID30400:v1:Cardiometabolic_II	CKB:P12277:OID30400:v1:Cardiometabolic_II	GCST90200687	bilirubin (e,z or z,e)*	13	-0.000187866	0.00779042	0.980761	PPP	P12277	Chen et al.	bilirubin (e,z or z,e)*	HMDB0000488	ENSG00000166165	CKB	FALSE
64936	MR-link-2	CKB:P12277:OID30400:v1:Cardiometabolic_II	CKB:P12277:OID30400:v1:Cardiometabolic_II	GCST90200691	n-delta-acetylornithine	13	0.00143963	0.00234205	0.538761	PPP	P12277	Chen et al.	n-delta-acetylornithine	HMDB0003357	ENSG00000166165	CKB	FALSE
64937	MR-link-2	CKB:P12277:OID30400:v1:Cardiometabolic_II	CKB:P12277:OID30400:v1:Cardiometabolic_II	GCST90200704	bilirubin (z,z)	13	2.7988e-14	1.49012e-08	0.999999	PPP	P12277	Chen et al.	bilirubin (z,z)	HMDB0000054	ENSG00000166165	CKB	FALSE
64938	MR-link-2	CKB:P12277:OID30400:v1:Cardiometabolic_II	CKB:P12277:OID30400:v1:Cardiometabolic_II	GCST90200706	biliverdin	13	0.0108879	0.0988871	0.912326	PPP	P12277	Chen et al.	biliverdin	HMDB0001008	ENSG00000166165	CKB	FALSE
64939	MR-link-2	CKB:P12277:OID30400:v1:Cardiometabolic_II	CKB:P12277:OID30400:v1:Cardiometabolic_II	GCST90200707	glycine	13	0.239848	0.102489	0.0192719	PPP	P12277	Chen et al.	glycine	HMDB0000123	ENSG00000166165	CKB	FALSE
64940	MR-link-2	CKB:P12277:OID30400:v1:Cardiometabolic_II	CKB:P12277:OID30400:v1:Cardiometabolic_II	M00053	glutamine	9	0.225411	0.127626	0.0773656	PPP	P12277	Shin et al.	glutamine	HMDB0000641	ENSG00000166165	CKB	FALSE
64941	MR-link-2	CKB:P12277:OID30400:v1:Cardiometabolic_II	CKB:P12277:OID30400:v1:Cardiometabolic_II	M00054	tryptophan	9	-0.154419	0.142626	0.278947	PPP	P12277	Shin et al.	tryptophan	HMDB0000929	ENSG00000166165	CKB	FALSE
64942	MR-link-2	CKB:P12277:OID30400:v1:Cardiometabolic_II	CKB:P12277:OID30400:v1:Cardiometabolic_II	M00059	histidine	9	-0.00687603	0.11552	0.952536	PPP	P12277	Shin et al.	histidine	HMDB0000177	ENSG00000166165	CKB	FALSE
64943	MR-link-2	CKB:P12277:OID30400:v1:Cardiometabolic_II	CKB:P12277:OID30400:v1:Cardiometabolic_II	M00063	cholesterol	9	0.147532	0.128014	0.249129	PPP	P12277	Shin et al.	cholesterol	HMDB0000067	ENSG00000166165	CKB	FALSE
64944	MR-link-2	CKB:P12277:OID30400:v1:Cardiometabolic_II	CKB:P12277:OID30400:v1:Cardiometabolic_II	M00064	phenylalanine	9	0.0137356	0.115024	0.904947	PPP	P12277	Shin et al.	phenylalanine	HMDB0000159	ENSG00000166165	CKB	FALSE
64945	MR-link-2	CKB:P12277:OID30400:v1:Cardiometabolic_II	CKB:P12277:OID30400:v1:Cardiometabolic_II	M00555	adenosine	9	0.0330114	0.124957	0.79164	PPP	P12277	Shin et al.	adenosine	HMDB0000050	ENSG00000166165	CKB	FALSE
64946	MR-link-2	CKB:P12277:OID30400:v1:Cardiometabolic_II	CKB:P12277:OID30400:v1:Cardiometabolic_II	M00577	fructose	9	-0.0911667	0.123676	0.461036	PPP	P12277	Shin et al.	fructose	HMDB0000660	ENSG00000166165	CKB	FALSE
64947	MR-link-2	CKB:P12277:OID30400:v1:Cardiometabolic_II	CKB:P12277:OID30400:v1:Cardiometabolic_II	M00599	pyruvate	9	-0.0616955	0.136773	0.651933	PPP	P12277	Shin et al.	pyruvate	HMDB0000243	ENSG00000166165	CKB	FALSE
64948	MR-link-2	CKB:P12277:OID30400:v1:Cardiometabolic_II	CKB:P12277:OID30400:v1:Cardiometabolic_II	M00606	uridine	9	-0.00251239	0.125646	0.984047	PPP	P12277	Shin et al.	uridine	HMDB0000296	ENSG00000166165	CKB	FALSE
64949	MR-link-2	CKB:P12277:OID30400:v1:Cardiometabolic_II	CKB:P12277:OID30400:v1:Cardiometabolic_II	M01105	linoleate (18:2n6)	9	-0.0629975	0.119014	0.596579	PPP	P12277	Shin et al.	linoleate (18:2n6)	HMDB0006270,HMDB0000673	ENSG00000166165	CKB	FALSE
64950	MR-link-2	CKB:P12277:OID30400:v1:Cardiometabolic_II	CKB:P12277:OID30400:v1:Cardiometabolic_II	M01110	arachidonate (20:4n6)	9	-0.00141425	0.121605	0.990721	PPP	P12277	Shin et al.	arachidonate (20:4n6)	HMDB0001043	ENSG00000166165	CKB	FALSE
64951	MR-link-2	CKB:P12277:OID30400:v1:Cardiometabolic_II	CKB:P12277:OID30400:v1:Cardiometabolic_II	M01123	inosine	9	0.138887	0.210385	0.509153	PPP	P12277	Shin et al.	inosine	HMDB0000195	ENSG00000166165	CKB	FALSE
64952	MR-link-2	CKB:P12277:OID30400:v1:Cardiometabolic_II	CKB:P12277:OID30400:v1:Cardiometabolic_II	M01284	threonine	9	0.256737	0.153645	0.0947279	PPP	P12277	Shin et al.	threonine	HMDB0000167	ENSG00000166165	CKB	FALSE
64953	MR-link-2	CKB:P12277:OID30400:v1:Cardiometabolic_II	CKB:P12277:OID30400:v1:Cardiometabolic_II	M01299	tyrosine	9	-0.084007	0.12781	0.511	PPP	P12277	Shin et al.	tyrosine	HMDB0000158	ENSG00000166165	CKB	FALSE
64954	MR-link-2	CKB:P12277:OID30400:v1:Cardiometabolic_II	CKB:P12277:OID30400:v1:Cardiometabolic_II	M01302	methionine	9	0.0562825	0.119507	0.637674	PPP	P12277	Shin et al.	methionine	HMDB0000696	ENSG00000166165	CKB	FALSE
64955	MR-link-2	CKB:P12277:OID30400:v1:Cardiometabolic_II	CKB:P12277:OID30400:v1:Cardiometabolic_II	M01336	palmitate (16:0)	9	-0.0852078	0.12401	0.492017	PPP	P12277	Shin et al.	palmitate (16:0)	HMDB0000220	ENSG00000166165	CKB	FALSE
64956	MR-link-2	CKB:P12277:OID30400:v1:Cardiometabolic_II	CKB:P12277:OID30400:v1:Cardiometabolic_II	M01358	stearate (18:0)	9	-0.14834	0.129939	0.253615	PPP	P12277	Shin et al.	stearate (18:0)	HMDB0000827	ENSG00000166165	CKB	FALSE
64957	MR-link-2	CKB:P12277:OID30400:v1:Cardiometabolic_II	CKB:P12277:OID30400:v1:Cardiometabolic_II	M01493	ornithine	9	0.029309	0.120769	0.808249	PPP	P12277	Shin et al.	ornithine	HMDB0000214	ENSG00000166165	CKB	FALSE
64958	MR-link-2	CKB:P12277:OID30400:v1:Cardiometabolic_II	CKB:P12277:OID30400:v1:Cardiometabolic_II	M01508	pantothenate	9	0.101741	0.140464	0.468869	PPP	P12277	Shin et al.	pantothenate	HMDB0000210	ENSG00000166165	CKB	FALSE
64959	MR-link-2	CKB:P12277:OID30400:v1:Cardiometabolic_II	CKB:P12277:OID30400:v1:Cardiometabolic_II	M01564	citrate	9	0.152814	0.120158	0.203454	PPP	P12277	Shin et al.	citrate	HMDB0000094	ENSG00000166165	CKB	FALSE
64960	MR-link-2	CKB:P12277:OID30400:v1:Cardiometabolic_II	CKB:P12277:OID30400:v1:Cardiometabolic_II	M01638	arginine	9	0.274314	0.12646	0.0300699	PPP	P12277	Shin et al.	arginine	HMDB0000517	ENSG00000166165	CKB	FALSE
64961	MR-link-2	CKB:P12277:OID30400:v1:Cardiometabolic_II	CKB:P12277:OID30400:v1:Cardiometabolic_II	M01640	ascorbate (vitamin c)	9	0.261476	0.226872	0.249105	PPP	P12277	Shin et al.	ascorbate (vitamin c)	HMDB0000044	ENSG00000166165	CKB	FALSE
64962	MR-link-2	CKB:P12277:OID30400:v1:Cardiometabolic_II	CKB:P12277:OID30400:v1:Cardiometabolic_II	M01649	valine	9	-0.0285031	0.122909	0.816613	PPP	P12277	Shin et al.	valine	HMDB0000883	ENSG00000166165	CKB	FALSE
64963	MR-link-2	CKB:P12277:OID30400:v1:Cardiometabolic_II	CKB:P12277:OID30400:v1:Cardiometabolic_II	M01670	urea	9	0.0133005	0.12301	0.913896	PPP	P12277	Shin et al.	urea	HMDB0000294	ENSG00000166165	CKB	FALSE
64964	MR-link-2	CKB:P12277:OID30400:v1:Cardiometabolic_II	CKB:P12277:OID30400:v1:Cardiometabolic_II	M01712	cortisol	9	0.0471181	0.125	0.706214	PPP	P12277	Shin et al.	cortisol	HMDB0000063	ENSG00000166165	CKB	FALSE
64965	MR-link-2	CKB:P12277:OID30400:v1:Cardiometabolic_II	CKB:P12277:OID30400:v1:Cardiometabolic_II	M01827	riboflavin (vitamin b2)	9	-0.164549	0.264377	0.533677	PPP	P12277	Shin et al.	riboflavin (vitamin b2)	HMDB0000244	ENSG00000166165	CKB	FALSE
64966	MR-link-2	CKB:P12277:OID30400:v1:Cardiometabolic_II	CKB:P12277:OID30400:v1:Cardiometabolic_II	M02132	citrulline	9	0.141492	0.137914	0.304918	PPP	P12277	Shin et al.	citrulline	HMDB0000904	ENSG00000166165	CKB	FALSE
64967	MR-link-2	CKB:P12277:OID30400:v1:Cardiometabolic_II	CKB:P12277:OID30400:v1:Cardiometabolic_II	M02137	biliverdin	9	0.157702	0.139237	0.257375	PPP	P12277	Shin et al.	biliverdin	HMDB0001008	ENSG00000166165	CKB	FALSE
64968	MR-link-2	CKB:P12277:OID30400:v1:Cardiometabolic_II	CKB:P12277:OID30400:v1:Cardiometabolic_II	M02342	serotonin (5ht)	9	-0.0610391	0.150672	0.685395	PPP	P12277	Shin et al.	serotonin (5ht)	HMDB0000259	ENSG00000166165	CKB	FALSE
64969	MR-link-2	CKB:P12277:OID30400:v1:Cardiometabolic_II	CKB:P12277:OID30400:v1:Cardiometabolic_II	M03147	xanthine	9	0.184537	0.12884	0.152057	PPP	P12277	Shin et al.	xanthine	HMDB0000292	ENSG00000166165	CKB	FALSE
64970	MR-link-2	CKB:P12277:OID30400:v1:Cardiometabolic_II	CKB:P12277:OID30400:v1:Cardiometabolic_II	M11438	phosphate	9	0.00961621	0.120981	0.936647	PPP	P12277	Shin et al.	phosphate	HMDB0001429	ENSG00000166165	CKB	FALSE
64971	MR-link-2	CKB:P12277:OID30400:v1:Cardiometabolic_II	CKB:P12277:OID30400:v1:Cardiometabolic_II	M15122	glycerol	9	-0.00864855	0.121672	0.943333	PPP	P12277	Shin et al.	glycerol	HMDB0000131	ENSG00000166165	CKB	FALSE
64972	MR-link-2	CKB:P12277:OID30400:v1:Cardiometabolic_II	CKB:P12277:OID30400:v1:Cardiometabolic_II	M15488	acetylphosphate	9	0.0330114	0.124957	0.79164	PPP	P12277	Shin et al.	acetylphosphate	HMDB0001494	ENSG00000166165	CKB	FALSE
64973	MR-link-2	CKB:P12277:OID30400:v1:Cardiometabolic_II	CKB:P12277:OID30400:v1:Cardiometabolic_II	M15506	choline	9	0.11652	0.135861	0.391094	PPP	P12277	Shin et al.	choline	HMDB0000097	ENSG00000166165	CKB	FALSE
64974	MR-link-2	CKB:P12277:OID30400:v1:Cardiometabolic_II	CKB:P12277:OID30400:v1:Cardiometabolic_II	M15630	n-acetylornithine	9	0.101212	0.1191	0.395432	PPP	P12277	Shin et al.	n-acetylornithine	HMDB0003357	ENSG00000166165	CKB	FALSE
64975	MR-link-2	CKB:P12277:OID30400:v1:Cardiometabolic_II	CKB:P12277:OID30400:v1:Cardiometabolic_II	M15677	3-methylhistidine	9	0.114143	0.146353	0.435442	PPP	P12277	Shin et al.	3-methylhistidine	HMDB0000479	ENSG00000166165	CKB	FALSE
64976	MR-link-2	CKB:P12277:OID30400:v1:Cardiometabolic_II	CKB:P12277:OID30400:v1:Cardiometabolic_II	M15990	glycerophosphorylcholine (gpc)	9	0.0636371	0.129441	0.622981	PPP	P12277	Shin et al.	glycerophosphorylcholine (gpc)	HMDB0000086	ENSG00000166165	CKB	FALSE
64977	MR-link-2	CKB:P12277:OID30400:v1:Cardiometabolic_II	CKB:P12277:OID30400:v1:Cardiometabolic_II	M15996	aspartate	9	0.0870775	0.121029	0.471848	PPP	P12277	Shin et al.	aspartate	HMDB0000191	ENSG00000166165	CKB	FALSE
64978	MR-link-2	CKB:P12277:OID30400:v1:Cardiometabolic_II	CKB:P12277:OID30400:v1:Cardiometabolic_II	M18254	paraxanthine	9	-0.0444716	0.133295	0.738656	PPP	P12277	Shin et al.	paraxanthine	HMDB0001860	ENSG00000166165	CKB	FALSE
64979	MR-link-2	CKB:P12277:OID30400:v1:Cardiometabolic_II	CKB:P12277:OID30400:v1:Cardiometabolic_II	M18467	eicosapentaenoate (epa; 20:5n3)	9	0.0210529	0.122914	0.864003	PPP	P12277	Shin et al.	eicosapentaenoate (epa; 20:5n3)	HMDB0001999	ENSG00000166165	CKB	FALSE
64980	MR-link-2	CKB:P12277:OID30400:v1:Cardiometabolic_II	CKB:P12277:OID30400:v1:Cardiometabolic_II	M18474	estrone 3-sulfate	9	0.0535422	0.351021	0.878767	PPP	P12277	Shin et al.	estrone 3-sulfate	HMDB0001425	ENSG00000166165	CKB	FALSE
64981	MR-link-2	CKB:P12277:OID30400:v1:Cardiometabolic_II	CKB:P12277:OID30400:v1:Cardiometabolic_II	M18494	taurochenodeoxycholate	9	0.150955	0.142321	0.288841	PPP	P12277	Shin et al.	taurochenodeoxycholate	HMDB0000951	ENSG00000166165	CKB	FALSE
64982	MR-link-2	CKB:P12277:OID30400:v1:Cardiometabolic_II	CKB:P12277:OID30400:v1:Cardiometabolic_II	M19323	docosahexaenoate (dha; 22:6n3)	9	-0.0913829	0.117469	0.43661	PPP	P12277	Shin et al.	docosahexaenoate (dha; 22:6n3)	HMDB0002183	ENSG00000166165	CKB	FALSE
64983	MR-link-2	CKB:P12277:OID30400:v1:Cardiometabolic_II	CKB:P12277:OID30400:v1:Cardiometabolic_II	M19934	myo-inositol	9	0.0775629	0.122541	0.526765	PPP	P12277	Shin et al.	myo-inositol	HMDB0000211	ENSG00000166165	CKB	FALSE
64984	MR-link-2	CKB:P12277:OID30400:v1:Cardiometabolic_II	CKB:P12277:OID30400:v1:Cardiometabolic_II	M20489	glucose	9	0.325669	0.129667	0.0120193	PPP	P12277	Shin et al.	glucose	HMDB0000122	ENSG00000166165	CKB	FALSE
64985	MR-link-2	CKB:P12277:OID30400:v1:Cardiometabolic_II	CKB:P12277:OID30400:v1:Cardiometabolic_II	M21044	2-hydroxybutyrate (ahb)	9	0.231315	0.145219	0.11119	PPP	P12277	Shin et al.	2-hydroxybutyrate (ahb)	HMDB0000008	ENSG00000166165	CKB	FALSE
64986	MR-link-2	CKB:P12277:OID30400:v1:Cardiometabolic_II	CKB:P12277:OID30400:v1:Cardiometabolic_II	M22189	palmitoylcarnitine (c16)	9	0.0715243	0.128365	0.577395	PPP	P12277	Shin et al.	palmitoylcarnitine (c16)	HMDB0000222	ENSG00000166165	CKB	FALSE
64987	MR-link-2	CKB:P12277:OID30400:v1:Cardiometabolic_II	CKB:P12277:OID30400:v1:Cardiometabolic_II	M22842	cholate	9	-0.173472	0.148154	0.241646	PPP	P12277	Shin et al.	cholate	HMDB0000619	ENSG00000166165	CKB	FALSE
64988	MR-link-2	CKB:P12277:OID30400:v1:Cardiometabolic_II	CKB:P12277:OID30400:v1:Cardiometabolic_II	M27716	bilirubin (z,z)	9	-0.0335592	0.134178	0.802502	PPP	P12277	Shin et al.	bilirubin (z,z)	HMDB0000054	ENSG00000166165	CKB	FALSE
64989	MR-link-2	CKB:P12277:OID30400:v1:Cardiometabolic_II	CKB:P12277:OID30400:v1:Cardiometabolic_II	M27718	creatine	9	0.0672309	0.12379	0.587058	PPP	P12277	Shin et al.	creatine	HMDB0000064	ENSG00000166165	CKB	TRUE
64990	MR-link-2	CKB:P12277:OID30400:v1:Cardiometabolic_II	CKB:P12277:OID30400:v1:Cardiometabolic_II	M31453	cysteine	9	-0.0670062	0.134873	0.619323	PPP	P12277	Shin et al.	cysteine	HMDB0000574	ENSG00000166165	CKB	FALSE
64991	MR-link-2	CKB:P12277:OID30400:v1:Cardiometabolic_II	CKB:P12277:OID30400:v1:Cardiometabolic_II	M31454	cystine	9	0.286491	0.23982	0.23224	PPP	P12277	Shin et al.	cystine	HMDB0000192	ENSG00000166165	CKB	FALSE
64992	MR-link-2	CKB:P12277:OID30400:v1:Cardiometabolic_II	CKB:P12277:OID30400:v1:Cardiometabolic_II	M32198	acetylcarnitine (c2)	9	0.152457	0.129878	0.240457	PPP	P12277	Shin et al.	acetylcarnitine (c2)	HMDB0000201	ENSG00000166165	CKB	FALSE
64993	MR-link-2	CKB:P12277:OID30400:v1:Cardiometabolic_II	CKB:P12277:OID30400:v1:Cardiometabolic_II	M32315	serine	9	0.177341	0.144084	0.218391	PPP	P12277	Shin et al.	serine	HMDB0000187	ENSG00000166165	CKB	FALSE
64994	MR-link-2	CKB:P12277:OID30400:v1:Cardiometabolic_II	CKB:P12277:OID30400:v1:Cardiometabolic_II	M32319	trans-4-hydroxyproline	9	-0.105949	0.122675	0.387778	PPP	P12277	Shin et al.	trans-4-hydroxyproline	HMDB0000725	ENSG00000166165	CKB	FALSE
64995	MR-link-2	CKB:P12277:OID30400:v1:Cardiometabolic_II	CKB:P12277:OID30400:v1:Cardiometabolic_II	M32322	glutamate	9	0.0772833	0.124051	0.533287	PPP	P12277	Shin et al.	glutamate	HMDB0000148	ENSG00000166165	CKB	FALSE
64996	MR-link-2	CKB:P12277:OID30400:v1:Cardiometabolic_II	CKB:P12277:OID30400:v1:Cardiometabolic_II	M32338	glycine	9	0.133295	0.121422	0.272301	PPP	P12277	Shin et al.	glycine	HMDB0000123	ENSG00000166165	CKB	FALSE
64997	MR-link-2	CKB:P12277:OID30400:v1:Cardiometabolic_II	CKB:P12277:OID30400:v1:Cardiometabolic_II	M32339	alanine	9	0.130117	0.139154	0.349758	PPP	P12277	Shin et al.	alanine	HMDB0000161	ENSG00000166165	CKB	FALSE
64998	MR-link-2	CKB:P12277:OID30400:v1:Cardiometabolic_II	CKB:P12277:OID30400:v1:Cardiometabolic_II	M32425	dehydroepiandrosterone sulfate (dhea-s)	9	0.366787	0.130425	0.00491963	PPP	P12277	Shin et al.	dehydroepiandrosterone sulfate (dhea-s)	HMDB0001032	ENSG00000166165	CKB	FALSE
64999	MR-link-2	CKB:P12277:OID30400:v1:Cardiometabolic_II	CKB:P12277:OID30400:v1:Cardiometabolic_II	M32458	oleamide	9	0.142748	0.123155	0.246417	PPP	P12277	Shin et al.	oleamide	HMDB0002117	ENSG00000166165	CKB	FALSE
65000	MR-link-2	CKB:P12277:OID30400:v1:Cardiometabolic_II	CKB:P12277:OID30400:v1:Cardiometabolic_II	M32593	heme	9	0.0336423	0.138999	0.808755	PPP	P12277	Shin et al.	heme	HMDB0003178	ENSG00000166165	CKB	FALSE
65001	MR-link-2	CKB:P12277:OID30400:v1:Cardiometabolic_II	CKB:P12277:OID30400:v1:Cardiometabolic_II	M33453	alpha-ketoglutarate	9	0.145253	0.150571	0.334705	PPP	P12277	Shin et al.	alpha-ketoglutarate	HMDB0000208	ENSG00000166165	CKB	FALSE
65002	MR-link-2	CKB:P12277:OID30400:v1:Cardiometabolic_II	CKB:P12277:OID30400:v1:Cardiometabolic_II	M34106	bilirubin (e,z or z,e)*	9	-0.0918033	0.149861	0.540149	PPP	P12277	Shin et al.	bilirubin (e,z or z,e)*	HMDB0000488	ENSG00000166165	CKB	FALSE
65003	MR-link-2	CKB:P12277:OID30400:v1:Cardiometabolic_II	CKB:P12277:OID30400:v1:Cardiometabolic_II	M34283	asparagine	9	0.226766	0.142873	0.112471	PPP	P12277	Shin et al.	asparagine	HMDB0000168	ENSG00000166165	CKB	FALSE
65004	MR-link-2	CKB:P12277:OID30400:v1:Cardiometabolic_II	CKB:P12277:OID30400:v1:Cardiometabolic_II	bioa_001	alanine	9	0.0385942	0.045106	0.3922	PPP	P12277	Lotta et al.	alanine	HMDB0000161	ENSG00000166165	CKB	FALSE
65005	MR-link-2	CKB:P12277:OID30400:v1:Cardiometabolic_II	CKB:P12277:OID30400:v1:Cardiometabolic_II	bioa_002	arginine	9	0.136686	0.0658957	0.0380534	PPP	P12277	Lotta et al.	arginine	HMDB0000517	ENSG00000166165	CKB	FALSE
65006	MR-link-2	CKB:P12277:OID30400:v1:Cardiometabolic_II	CKB:P12277:OID30400:v1:Cardiometabolic_II	bioa_003	asparagine	9	0.231635	0.0813475	0.00440682	PPP	P12277	Lotta et al.	asparagine	HMDB0000168	ENSG00000166165	CKB	FALSE
65007	MR-link-2	CKB:P12277:OID30400:v1:Cardiometabolic_II	CKB:P12277:OID30400:v1:Cardiometabolic_II	bioa_004	aspartate	9	0.0935859	0.0639839	0.143564	PPP	P12277	Lotta et al.	aspartate	HMDB0000191	ENSG00000166165	CKB	FALSE
65008	MR-link-2	CKB:P12277:OID30400:v1:Cardiometabolic_II	CKB:P12277:OID30400:v1:Cardiometabolic_II	bioa_005	citrulline	9	0.0720007	0.0758492	0.342488	PPP	P12277	Lotta et al.	citrulline	HMDB0000904	ENSG00000166165	CKB	FALSE
65009	MR-link-2	CKB:P12277:OID30400:v1:Cardiometabolic_II	CKB:P12277:OID30400:v1:Cardiometabolic_II	bioa_006	glutamine	9	0.107898	0.0448172	0.0160618	PPP	P12277	Lotta et al.	glutamine	HMDB0000641	ENSG00000166165	CKB	FALSE
65010	MR-link-2	CKB:P12277:OID30400:v1:Cardiometabolic_II	CKB:P12277:OID30400:v1:Cardiometabolic_II	bioa_007	glutamate	9	-0.100175	0.0655721	0.126587	PPP	P12277	Lotta et al.	glutamate	HMDB0000148	ENSG00000166165	CKB	FALSE
65011	MR-link-2	CKB:P12277:OID30400:v1:Cardiometabolic_II	CKB:P12277:OID30400:v1:Cardiometabolic_II	bioa_008	glycine	9	0.0938572	0.0413698	0.0232844	PPP	P12277	Lotta et al.	glycine	HMDB0000123	ENSG00000166165	CKB	FALSE
65012	MR-link-2	CKB:P12277:OID30400:v1:Cardiometabolic_II	CKB:P12277:OID30400:v1:Cardiometabolic_II	bioa_009	histidine	9	0.0661304	0.047369	0.162693	PPP	P12277	Lotta et al.	histidine	HMDB0000177	ENSG00000166165	CKB	FALSE
65013	MR-link-2	CKB:P12277:OID30400:v1:Cardiometabolic_II	CKB:P12277:OID30400:v1:Cardiometabolic_II	bioa_013	methionine	9	0.133891	0.0665612	0.0442672	PPP	P12277	Lotta et al.	methionine	HMDB0000696	ENSG00000166165	CKB	FALSE
65014	MR-link-2	CKB:P12277:OID30400:v1:Cardiometabolic_II	CKB:P12277:OID30400:v1:Cardiometabolic_II	bioa_014	ornithine	9	0.170633	0.0656825	0.00938101	PPP	P12277	Lotta et al.	ornithine	HMDB0000214	ENSG00000166165	CKB	FALSE
65015	MR-link-2	CKB:P12277:OID30400:v1:Cardiometabolic_II	CKB:P12277:OID30400:v1:Cardiometabolic_II	bioa_015	phenylethylamine	14	-0.130969	0.0968093	0.176101	PPP	P12277	Lotta et al.	phenylethylamine	HMDB0012275	ENSG00000166165	CKB	FALSE
65016	MR-link-2	CKB:P12277:OID30400:v1:Cardiometabolic_II	CKB:P12277:OID30400:v1:Cardiometabolic_II	bioa_016	phenylalanine	9	0.0766585	0.0433704	0.0771397	PPP	P12277	Lotta et al.	phenylalanine	HMDB0000159	ENSG00000166165	CKB	FALSE
65017	MR-link-2	CKB:P12277:OID30400:v1:Cardiometabolic_II	CKB:P12277:OID30400:v1:Cardiometabolic_II	bioa_018	serine	9	0.237822	0.0688375	0.000550645	PPP	P12277	Lotta et al.	serine	HMDB0000187	ENSG00000166165	CKB	FALSE
65018	MR-link-2	CKB:P12277:OID30400:v1:Cardiometabolic_II	CKB:P12277:OID30400:v1:Cardiometabolic_II	bioa_019	threonine	9	0.161165	0.073309	0.0279181	PPP	P12277	Lotta et al.	threonine	HMDB0000167	ENSG00000166165	CKB	FALSE
65019	MR-link-2	CKB:P12277:OID30400:v1:Cardiometabolic_II	CKB:P12277:OID30400:v1:Cardiometabolic_II	bioa_020	tryptophan	9	-0.0781255	0.0695855	0.261553	PPP	P12277	Lotta et al.	tryptophan	HMDB0000929	ENSG00000166165	CKB	FALSE
65020	MR-link-2	CKB:P12277:OID30400:v1:Cardiometabolic_II	CKB:P12277:OID30400:v1:Cardiometabolic_II	bioa_021	tyrosine	9	-0.0561381	0.0477513	0.239741	PPP	P12277	Lotta et al.	tyrosine	HMDB0000158	ENSG00000166165	CKB	FALSE
65021	MR-link-2	CKB:P12277:OID30400:v1:Cardiometabolic_II	CKB:P12277:OID30400:v1:Cardiometabolic_II	bioa_022	valine	9	0.0201285	0.0421831	0.633242	PPP	P12277	Lotta et al.	valine	HMDB0000883	ENSG00000166165	CKB	FALSE
65022	MR-link-2	CKB:P12277:OID30400:v1:Cardiometabolic_II	CKB:P12277:OID30400:v1:Cardiometabolic_II	bioa_023	n-acetylornithine	9	0.105622	0.0627026	0.0920875	PPP	P12277	Lotta et al.	n-acetylornithine	HMDB0003357	ENSG00000166165	CKB	FALSE
65023	MR-link-2	CKB:P12277:OID30400:v1:Cardiometabolic_II	CKB:P12277:OID30400:v1:Cardiometabolic_II	bioa_030	trans-hydroxyproline	9	-0.052416	0.0630047	0.405444	PPP	P12277	Lotta et al.	trans-hydroxyproline	HMDB0000725	ENSG00000166165	CKB	FALSE
65024	MR-link-2	CKB:P12277:OID30400:v1:Cardiometabolic_II	CKB:P12277:OID30400:v1:Cardiometabolic_II	bioa_031	sarcosine	14	0.000147971	0.00247901	0.952403	PPP	P12277	Lotta et al.	sarcosine	HMDB0000271	ENSG00000166165	CKB	FALSE
65025	MR-link-2	CKB:P12277:OID30400:v1:Cardiometabolic_II	CKB:P12277:OID30400:v1:Cardiometabolic_II	bioa_032	serotonin	9	0.0514534	0.0758402	0.49749	PPP	P12277	Lotta et al.	serotonin	HMDB0000259	ENSG00000166165	CKB	FALSE
65026	MR-link-2	CKB:P12277:OID30400:v1:Cardiometabolic_II	CKB:P12277:OID30400:v1:Cardiometabolic_II	bioa_033	spermidine	14	-0.092484	0.0713557	0.194941	PPP	P12277	Lotta et al.	spermidine	HMDB0001257	ENSG00000166165	CKB	FALSE
65027	MR-link-2	CKB:P12277:OID30400:v1:Cardiometabolic_II	CKB:P12277:OID30400:v1:Cardiometabolic_II	bior_002	acetylcarnitine (c2)	9	-0.0194	0.0633733	0.759512	PPP	P12277	Lotta et al.	acetylcarnitine (c2)	HMDB0000201	ENSG00000166165	CKB	FALSE
65028	MR-link-2	CKB:P12277:OID30400:v1:Cardiometabolic_II	CKB:P12277:OID30400:v1:Cardiometabolic_II	bior_031	hexadecanoylcarnitine	9	0.00673734	0.0663576	0.919129	PPP	P12277	Lotta et al.	hexadecanoylcarnitine	HMDB0000222	ENSG00000166165	CKB	FALSE
65029	MR-link-2	CKB:P12277:OID30400:v1:Cardiometabolic_II	CKB:P12277:OID30400:v1:Cardiometabolic_II	met-d-Acetate	acetate	14	0.0965669	0.0290977	0.000904324	PPP	P12277	Borges et al.	acetate	HMDB0000042	ENSG00000166165	CKB	FALSE
65030	MR-link-2	CKB:P12277:OID30400:v1:Cardiometabolic_II	CKB:P12277:OID30400:v1:Cardiometabolic_II	met-d-Acetoacetate	acetoacetate	14	-0.00622825	0.0266641	0.81531	PPP	P12277	Borges et al.	acetoacetate	HMDB0000060	ENSG00000166165	CKB	FALSE
65031	MR-link-2	CKB:P12277:OID30400:v1:Cardiometabolic_II	CKB:P12277:OID30400:v1:Cardiometabolic_II	met-d-Ala	alanine	14	-0.0617659	0.0303055	0.0415392	PPP	P12277	Borges et al.	alanine	HMDB0000161	ENSG00000166165	CKB	FALSE
65032	MR-link-2	CKB:P12277:OID30400:v1:Cardiometabolic_II	CKB:P12277:OID30400:v1:Cardiometabolic_II	met-d-Citrate	citrate	14	0.0268961	0.0282565	0.341172	PPP	P12277	Borges et al.	citrate	HMDB0000094	ENSG00000166165	CKB	FALSE
65033	MR-link-2	CKB:P12277:OID30400:v1:Cardiometabolic_II	CKB:P12277:OID30400:v1:Cardiometabolic_II	met-d-Gln	glutamine	14	0.094422	0.0316832	0.00288068	PPP	P12277	Borges et al.	glutamine	HMDB0000641	ENSG00000166165	CKB	FALSE
65034	MR-link-2	CKB:P12277:OID30400:v1:Cardiometabolic_II	CKB:P12277:OID30400:v1:Cardiometabolic_II	met-d-Glucose	glucose	14	-0.0096057	0.0289454	0.739998	PPP	P12277	Borges et al.	glucose	HMDB0000122	ENSG00000166165	CKB	FALSE
65035	MR-link-2	CKB:P12277:OID30400:v1:Cardiometabolic_II	CKB:P12277:OID30400:v1:Cardiometabolic_II	met-d-Gly	glycine	14	0.167914	0.0313074	8.16761e-08	PPP	P12277	Borges et al.	glycine	HMDB0000123	ENSG00000166165	CKB	FALSE
65036	MR-link-2	CKB:P12277:OID30400:v1:Cardiometabolic_II	CKB:P12277:OID30400:v1:Cardiometabolic_II	met-d-His	histidine	14	3.81831e-14	1.49012e-08	0.999998	PPP	P12277	Borges et al.	histidine	HMDB0000177	ENSG00000166165	CKB	FALSE
65037	MR-link-2	CKB:P12277:OID30400:v1:Cardiometabolic_II	CKB:P12277:OID30400:v1:Cardiometabolic_II	met-d-LA	linoleate (18:2n6)	14	0.0704529	0.0314318	0.0249966	PPP	P12277	Borges et al.	linoleate (18:2n6)	HMDB0006270,HMDB0000673	ENSG00000166165	CKB	FALSE
65038	MR-link-2	CKB:P12277:OID30400:v1:Cardiometabolic_II	CKB:P12277:OID30400:v1:Cardiometabolic_II	met-d-Phe	phenylalanine	14	-0.0712308	0.0281024	0.0112549	PPP	P12277	Borges et al.	phenylalanine	HMDB0000159	ENSG00000166165	CKB	FALSE
65039	MR-link-2	CKB:P12277:OID30400:v1:Cardiometabolic_II	CKB:P12277:OID30400:v1:Cardiometabolic_II	met-d-Pyruvate	pyruvate	14	0.000330895	0.0075528	0.965055	PPP	P12277	Borges et al.	pyruvate	HMDB0000243	ENSG00000166165	CKB	FALSE
65040	MR-link-2	CKB:P12277:OID30400:v1:Cardiometabolic_II	CKB:P12277:OID30400:v1:Cardiometabolic_II	met-d-Tyr	tyrosine	14	-0.0830722	0.0318598	0.00912235	PPP	P12277	Borges et al.	tyrosine	HMDB0000158	ENSG00000166165	CKB	FALSE
65041	MR-link-2	CKB:P12277:OID30400:v1:Cardiometabolic_II	CKB:P12277:OID30400:v1:Cardiometabolic_II	met-d-Val	valine	14	-0.173018	0.0332292	1.92109e-07	PPP	P12277	Borges et al.	valine	HMDB0000883	ENSG00000166165	CKB	FALSE
65255	MR-link-2	CKMT1A_CKMT1B:P12532:OID20721:v1:Inflammation	CKMT1A_CKMT1B:P12532:OID20721:v1:Inflammation	GCST90199627	n-alpha-acetylornithine	12	-0.0148733	0.0689313	0.829167	PPP	P12532	Chen et al.	n-alpha-acetylornithine	HMDB0003357	ENSG00000237289	CKMT1A	FALSE
65256	MR-link-2	CKMT1A_CKMT1B:P12532:OID20721:v1:Inflammation	CKMT1A_CKMT1B:P12532:OID20721:v1:Inflammation	GCST90199628	3-methylhistidine	12	0.0339672	0.0561285	0.545067	PPP	P12532	Chen et al.	3-methylhistidine	HMDB0000479	ENSG00000237289	CKMT1A	FALSE
65257	MR-link-2	CKMT1A_CKMT1B:P12532:OID20721:v1:Inflammation	CKMT1A_CKMT1B:P12532:OID20721:v1:Inflammation	GCST90199629	glycerophosphorylcholine (gpc)	12	0.0136474	0.0628428	0.828078	PPP	P12532	Chen et al.	glycerophosphorylcholine (gpc)	HMDB0000086	ENSG00000237289	CKMT1A	FALSE
65258	MR-link-2	CKMT1A_CKMT1B:P12532:OID20721:v1:Inflammation	CKMT1A_CKMT1B:P12532:OID20721:v1:Inflammation	GCST90199637	n-acetylglutamate	12	0.0539342	0.0582912	0.354833	PPP	P12532	Chen et al.	n-acetylglutamate	HMDB0001138	ENSG00000237289	CKMT1A	FALSE
65259	MR-link-2	CKMT1A_CKMT1B:P12532:OID20721:v1:Inflammation	CKMT1A_CKMT1B:P12532:OID20721:v1:Inflammation	GCST90199651	docosahexaenoate (dha; 22:6n3)	12	-0.105088	0.0573258	0.0667781	PPP	P12532	Chen et al.	docosahexaenoate (dha; 22:6n3)	HMDB0002183	ENSG00000237289	CKMT1A	FALSE
65260	MR-link-2	CKMT1A_CKMT1B:P12532:OID20721:v1:Inflammation	CKMT1A_CKMT1B:P12532:OID20721:v1:Inflammation	GCST90199652	1-stearoyl-2-oleoyl-gps (18:0/18:1)	12	0.0639734	0.0587312	0.276041	PPP	P12532	Chen et al.	1-stearoyl-2-oleoyl-gps (18:0/18:1)	HMDB0010163	ENSG00000237289	CKMT1A	FALSE
65261	MR-link-2	CKMT1A_CKMT1B:P12532:OID20721:v1:Inflammation	CKMT1A_CKMT1B:P12532:OID20721:v1:Inflammation	GCST90199654	paraxanthine	12	0.108728	0.0576549	0.0593162	PPP	P12532	Chen et al.	paraxanthine	HMDB0001860	ENSG00000237289	CKMT1A	FALSE
65262	MR-link-2	CKMT1A_CKMT1B:P12532:OID20721:v1:Inflammation	CKMT1A_CKMT1B:P12532:OID20721:v1:Inflammation	GCST90199665	n-acetylaspartate (naa)	12	-0.00207678	0.0579281	0.971401	PPP	P12532	Chen et al.	n-acetylaspartate (naa)	HMDB0000812	ENSG00000237289	CKMT1A	FALSE
65263	MR-link-2	CKMT1A_CKMT1B:P12532:OID20721:v1:Inflammation	CKMT1A_CKMT1B:P12532:OID20721:v1:Inflammation	GCST90199666	palmitoylcarnitine (c16)	12	0.0397763	0.0639164	0.533733	PPP	P12532	Chen et al.	palmitoylcarnitine (c16)	HMDB0000222	ENSG00000237289	CKMT1A	FALSE
65264	MR-link-2	CKMT1A_CKMT1B:P12532:OID20721:v1:Inflammation	CKMT1A_CKMT1B:P12532:OID20721:v1:Inflammation	GCST90199669	acetylcarnitine (c2)	12	-0.0818027	0.0578844	0.157595	PPP	P12532	Chen et al.	acetylcarnitine (c2)	HMDB0000201	ENSG00000237289	CKMT1A	FALSE
65265	MR-link-2	CKMT1A_CKMT1B:P12532:OID20721:v1:Inflammation	CKMT1A_CKMT1B:P12532:OID20721:v1:Inflammation	GCST90199673	dehydroepiandrosterone sulfate (dhea-s)	12	-0.0049895	0.0596182	0.933302	PPP	P12532	Chen et al.	dehydroepiandrosterone sulfate (dhea-s)	HMDB0001032	ENSG00000237289	CKMT1A	FALSE
65266	MR-link-2	CKMT1A_CKMT1B:P12532:OID20721:v1:Inflammation	CKMT1A_CKMT1B:P12532:OID20721:v1:Inflammation	GCST90199691	1-methylhistidine	12	0.0497202	0.0608915	0.414193	PPP	P12532	Chen et al.	1-methylhistidine	HMDB0000001	ENSG00000237289	CKMT1A	FALSE
65267	MR-link-2	CKMT1A_CKMT1B:P12532:OID20721:v1:Inflammation	CKMT1A_CKMT1B:P12532:OID20721:v1:Inflammation	GCST90199845	sphinganine-1-phosphate	12	0.0488198	0.0590818	0.408629	PPP	P12532	Chen et al.	sphinganine-1-phosphate	HMDB0001383	ENSG00000237289	CKMT1A	FALSE
65268	MR-link-2	CKMT1A_CKMT1B:P12532:OID20721:v1:Inflammation	CKMT1A_CKMT1B:P12532:OID20721:v1:Inflammation	GCST90199896	sulfate*	12	0.0253895	0.062172	0.682998	PPP	P12532	Chen et al.	sulfate*	HMDB01448	ENSG00000237289	CKMT1A	FALSE
65269	MR-link-2	CKMT1A_CKMT1B:P12532:OID20721:v1:Inflammation	CKMT1A_CKMT1B:P12532:OID20721:v1:Inflammation	GCST90199972	sphingomyelin (d18:1/24:1, d18:2/24:0)*	12	-0.0713046	0.0619996	0.25011	PPP	P12532	Chen et al.	sphingomyelin (d18:1/24:1, d18:2/24:0)*	HMDB0012107	ENSG00000237289	CKMT1A	FALSE
65270	MR-link-2	CKMT1A_CKMT1B:P12532:OID20721:v1:Inflammation	CKMT1A_CKMT1B:P12532:OID20721:v1:Inflammation	GCST90200001	sphingomyelin (d18:1/20:0, d16:1/22:0)*	12	0.0889723	0.0575368	0.122019	PPP	P12532	Chen et al.	sphingomyelin (d18:1/20:0, d16:1/22:0)*	HMDB0012102	ENSG00000237289	CKMT1A	FALSE
65271	MR-link-2	CKMT1A_CKMT1B:P12532:OID20721:v1:Inflammation	CKMT1A_CKMT1B:P12532:OID20721:v1:Inflammation	GCST90200049	myristoyl dihydrosphingomyelin (d18:0/14:0)*	12	0.0324534	0.0589659	0.582061	PPP	P12532	Chen et al.	myristoyl dihydrosphingomyelin (d18:0/14:0)*	HMDB0012085	ENSG00000237289	CKMT1A	FALSE
65272	MR-link-2	CKMT1A_CKMT1B:P12532:OID20721:v1:Inflammation	CKMT1A_CKMT1B:P12532:OID20721:v1:Inflammation	GCST90200056	sphingomyelin (d18:0/18:0, d19:0/17:0)*	12	0.0911402	0.0625638	0.145184	PPP	P12532	Chen et al.	sphingomyelin (d18:0/18:0, d19:0/17:0)*	HMDB0012087	ENSG00000237289	CKMT1A	FALSE
65273	MR-link-2	CKMT1A_CKMT1B:P12532:OID20721:v1:Inflammation	CKMT1A_CKMT1B:P12532:OID20721:v1:Inflammation	GCST90200279	pantothenate	12	0.0364482	0.0565383	0.519146	PPP	P12532	Chen et al.	pantothenate	HMDB0000210	ENSG00000237289	CKMT1A	FALSE
65274	MR-link-2	CKMT1A_CKMT1B:P12532:OID20721:v1:Inflammation	CKMT1A_CKMT1B:P12532:OID20721:v1:Inflammation	GCST90200281	phosphoethanolamine	12	0.0275493	0.0615072	0.654223	PPP	P12532	Chen et al.	phosphoethanolamine	HMDB0000224	ENSG00000237289	CKMT1A	FALSE
65275	MR-link-2	CKMT1A_CKMT1B:P12532:OID20721:v1:Inflammation	CKMT1A_CKMT1B:P12532:OID20721:v1:Inflammation	GCST90200283	3-ureidopropionate	12	0.0900782	0.0636515	0.157017	PPP	P12532	Chen et al.	3-ureidopropionate	HMDB0000026	ENSG00000237289	CKMT1A	FALSE
65276	MR-link-2	CKMT1A_CKMT1B:P12532:OID20721:v1:Inflammation	CKMT1A_CKMT1B:P12532:OID20721:v1:Inflammation	GCST90200291	sarcosine	12	-0.0679735	0.0570224	0.233242	PPP	P12532	Chen et al.	sarcosine	HMDB0000271	ENSG00000237289	CKMT1A	FALSE
65277	MR-link-2	CKMT1A_CKMT1B:P12532:OID20721:v1:Inflammation	CKMT1A_CKMT1B:P12532:OID20721:v1:Inflammation	GCST90200292	trans-4-hydroxyproline	12	-0.0118405	0.0595661	0.842436	PPP	P12532	Chen et al.	trans-4-hydroxyproline	HMDB0000725	ENSG00000237289	CKMT1A	FALSE
65278	MR-link-2	CKMT1A_CKMT1B:P12532:OID20721:v1:Inflammation	CKMT1A_CKMT1B:P12532:OID20721:v1:Inflammation	GCST90200293	thyroxine	12	-0.0291116	0.0583905	0.618084	PPP	P12532	Chen et al.	thyroxine	HMDB0000248	ENSG00000237289	CKMT1A	FALSE
65279	MR-link-2	CKMT1A_CKMT1B:P12532:OID20721:v1:Inflammation	CKMT1A_CKMT1B:P12532:OID20721:v1:Inflammation	GCST90200296	methyl indole-3-acetate	12	0.0797742	0.0637034	0.21047	PPP	P12532	Chen et al.	methyl indole-3-acetate	HMDB0029738	ENSG00000237289	CKMT1A	FALSE
65280	MR-link-2	CKMT1A_CKMT1B:P12532:OID20721:v1:Inflammation	CKMT1A_CKMT1B:P12532:OID20721:v1:Inflammation	GCST90200304	citrate	12	-0.113561	0.0629452	0.0712124	PPP	P12532	Chen et al.	citrate	HMDB0000094	ENSG00000237289	CKMT1A	FALSE
65281	MR-link-2	CKMT1A_CKMT1B:P12532:OID20721:v1:Inflammation	CKMT1A_CKMT1B:P12532:OID20721:v1:Inflammation	GCST90200306	butyrate/isobutyrate (4:0)	12	0.116759	0.0579691	0.0439921	PPP	P12532	Chen et al.	butyrate/isobutyrate (4:0)	HMDB0000039	ENSG00000237289	CKMT1A	FALSE
65282	MR-link-2	CKMT1A_CKMT1B:P12532:OID20721:v1:Inflammation	CKMT1A_CKMT1B:P12532:OID20721:v1:Inflammation	GCST90200314	n-acetylneuraminate	12	0.0328454	0.060036	0.584313	PPP	P12532	Chen et al.	n-acetylneuraminate	HMDB0000230	ENSG00000237289	CKMT1A	FALSE
65283	MR-link-2	CKMT1A_CKMT1B:P12532:OID20721:v1:Inflammation	CKMT1A_CKMT1B:P12532:OID20721:v1:Inflammation	GCST90200318	acetoacetate	12	-0.0183701	0.0655868	0.77941	PPP	P12532	Chen et al.	acetoacetate	HMDB0000060	ENSG00000237289	CKMT1A	FALSE
65284	MR-link-2	CKMT1A_CKMT1B:P12532:OID20721:v1:Inflammation	CKMT1A_CKMT1B:P12532:OID20721:v1:Inflammation	GCST90200319	cys-gly, oxidized	12	-0.0484615	0.0581573	0.404685	PPP	P12532	Chen et al.	cys-gly, oxidized	HMDB0000078	ENSG00000237289	CKMT1A	FALSE
65285	MR-link-2	CKMT1A_CKMT1B:P12532:OID20721:v1:Inflammation	CKMT1A_CKMT1B:P12532:OID20721:v1:Inflammation	GCST90200321	cholate	12	0.0361526	0.0603801	0.549339	PPP	P12532	Chen et al.	cholate	HMDB0000619	ENSG00000237289	CKMT1A	FALSE
65286	MR-link-2	CKMT1A_CKMT1B:P12532:OID20721:v1:Inflammation	CKMT1A_CKMT1B:P12532:OID20721:v1:Inflammation	GCST90200323	creatine	12	0.10874	0.060583	0.0726697	PPP	P12532	Chen et al.	creatine	HMDB0000064	ENSG00000237289	CKMT1A	TRUE
65287	MR-link-2	CKMT1A_CKMT1B:P12532:OID20721:v1:Inflammation	CKMT1A_CKMT1B:P12532:OID20721:v1:Inflammation	GCST90200325	glycerol	12	-0.037326	0.0610234	0.540758	PPP	P12532	Chen et al.	glycerol	HMDB0000131	ENSG00000237289	CKMT1A	FALSE
65288	MR-link-2	CKMT1A_CKMT1B:P12532:OID20721:v1:Inflammation	CKMT1A_CKMT1B:P12532:OID20721:v1:Inflammation	GCST90200327	choline	12	0.000118545	0.0587312	0.99839	PPP	P12532	Chen et al.	choline	HMDB0000097	ENSG00000237289	CKMT1A	FALSE
65289	MR-link-2	CKMT1A_CKMT1B:P12532:OID20721:v1:Inflammation	CKMT1A_CKMT1B:P12532:OID20721:v1:Inflammation	GCST90200335	stearoyl sphingomyelin (d18:1/18:0)	12	0.0759975	0.0579534	0.189738	PPP	P12532	Chen et al.	stearoyl sphingomyelin (d18:1/18:0)	HMDB0001348	ENSG00000237289	CKMT1A	FALSE
65290	MR-link-2	CKMT1A_CKMT1B:P12532:OID20721:v1:Inflammation	CKMT1A_CKMT1B:P12532:OID20721:v1:Inflammation	GCST90200336	n-palmitoyl-sphingosine (d18:1/16:0)	12	-0.0283015	0.0633011	0.654808	PPP	P12532	Chen et al.	n-palmitoyl-sphingosine (d18:1/16:0)	HMDB0004949	ENSG00000237289	CKMT1A	FALSE
65291	MR-link-2	CKMT1A_CKMT1B:P12532:OID20721:v1:Inflammation	CKMT1A_CKMT1B:P12532:OID20721:v1:Inflammation	GCST90200337	taurochenodeoxycholate	12	0.0330915	0.0572446	0.563216	PPP	P12532	Chen et al.	taurochenodeoxycholate	HMDB0000951	ENSG00000237289	CKMT1A	FALSE
65292	MR-link-2	CKMT1A_CKMT1B:P12532:OID20721:v1:Inflammation	CKMT1A_CKMT1B:P12532:OID20721:v1:Inflammation	GCST90200341	n-stearoyl-sphingosine (d18:1/18:0)*	12	0.0666368	0.0621227	0.283422	PPP	P12532	Chen et al.	n-stearoyl-sphingosine (d18:1/18:0)*	HMDB0004950	ENSG00000237289	CKMT1A	FALSE
65293	MR-link-2	CKMT1A_CKMT1B:P12532:OID20721:v1:Inflammation	CKMT1A_CKMT1B:P12532:OID20721:v1:Inflammation	GCST90200345	s-adenosylhomocysteine (sah)	12	0.0149647	0.0671563	0.823665	PPP	P12532	Chen et al.	s-adenosylhomocysteine (sah)	HMDB00939	ENSG00000237289	CKMT1A	FALSE
65294	MR-link-2	CKMT1A_CKMT1B:P12532:OID20721:v1:Inflammation	CKMT1A_CKMT1B:P12532:OID20721:v1:Inflammation	GCST90200348	quinolinate	12	-0.0430238	0.0577089	0.45595	PPP	P12532	Chen et al.	quinolinate	HMDB0000232	ENSG00000237289	CKMT1A	FALSE
65295	MR-link-2	CKMT1A_CKMT1B:P12532:OID20721:v1:Inflammation	CKMT1A_CKMT1B:P12532:OID20721:v1:Inflammation	GCST90200349	eicosapentaenoate (epa; 20:5n3)	12	-0.0951874	0.0568285	0.0939353	PPP	P12532	Chen et al.	eicosapentaenoate (epa; 20:5n3)	HMDB0001999	ENSG00000237289	CKMT1A	FALSE
65296	MR-link-2	CKMT1A_CKMT1B:P12532:OID20721:v1:Inflammation	CKMT1A_CKMT1B:P12532:OID20721:v1:Inflammation	GCST90200351	n-acetylputrescine	12	0.0133796	0.0581922	0.818153	PPP	P12532	Chen et al.	n-acetylputrescine	HMDB0002064	ENSG00000237289	CKMT1A	FALSE
65297	MR-link-2	CKMT1A_CKMT1B:P12532:OID20721:v1:Inflammation	CKMT1A_CKMT1B:P12532:OID20721:v1:Inflammation	GCST90200354	linoleate (18:2n6)	12	-0.0913587	0.060174	0.128954	PPP	P12532	Chen et al.	linoleate (18:2n6)	HMDB0006270,HMDB0000673	ENSG00000237289	CKMT1A	FALSE
65298	MR-link-2	CKMT1A_CKMT1B:P12532:OID20721:v1:Inflammation	CKMT1A_CKMT1B:P12532:OID20721:v1:Inflammation	GCST90200355	adenosine 5'-diphosphate (adp)	12	-0.0736806	0.0866155	0.394957	PPP	P12532	Chen et al.	adenosine 5'-diphosphate (adp)	HMDB0001341	ENSG00000237289	CKMT1A	TRUE
65299	MR-link-2	CKMT1A_CKMT1B:P12532:OID20721:v1:Inflammation	CKMT1A_CKMT1B:P12532:OID20721:v1:Inflammation	GCST90200356	adenosine 5'-monophosphate (amp)	12	0.0672731	0.0588374	0.252884	PPP	P12532	Chen et al.	adenosine 5'-monophosphate (amp)	HMDB0000045	ENSG00000237289	CKMT1A	FALSE
65300	MR-link-2	CKMT1A_CKMT1B:P12532:OID20721:v1:Inflammation	CKMT1A_CKMT1B:P12532:OID20721:v1:Inflammation	GCST90200358	arachidonate (20:4n6)	12	-0.0482587	0.0567391	0.395026	PPP	P12532	Chen et al.	arachidonate (20:4n6)	HMDB0001043	ENSG00000237289	CKMT1A	FALSE
65301	MR-link-2	CKMT1A_CKMT1B:P12532:OID20721:v1:Inflammation	CKMT1A_CKMT1B:P12532:OID20721:v1:Inflammation	GCST90200359	5-methylthioadenosine (mta)	12	0.0459568	0.0602386	0.445515	PPP	P12532	Chen et al.	5-methylthioadenosine (mta)	HMDB0001173	ENSG00000237289	CKMT1A	FALSE
65302	MR-link-2	CKMT1A_CKMT1B:P12532:OID20721:v1:Inflammation	CKMT1A_CKMT1B:P12532:OID20721:v1:Inflammation	GCST90200361	beta-alanine	12	-0.0260202	0.0640553	0.684585	PPP	P12532	Chen et al.	beta-alanine	HMDB0000056	ENSG00000237289	CKMT1A	FALSE
65303	MR-link-2	CKMT1A_CKMT1B:P12532:OID20721:v1:Inflammation	CKMT1A_CKMT1B:P12532:OID20721:v1:Inflammation	GCST90200362	succinate	12	-0.111277	0.0633427	0.0789624	PPP	P12532	Chen et al.	succinate	HMDB0000254	ENSG00000237289	CKMT1A	FALSE
65304	MR-link-2	CKMT1A_CKMT1B:P12532:OID20721:v1:Inflammation	CKMT1A_CKMT1B:P12532:OID20721:v1:Inflammation	GCST90200363	choline phosphate	12	0.0962709	0.0606408	0.112386	PPP	P12532	Chen et al.	choline phosphate	HMDB0001565	ENSG00000237289	CKMT1A	FALSE
65305	MR-link-2	CKMT1A_CKMT1B:P12532:OID20721:v1:Inflammation	CKMT1A_CKMT1B:P12532:OID20721:v1:Inflammation	GCST90200364	cysteinylglycine	12	-0.0238255	0.0555887	0.668212	PPP	P12532	Chen et al.	cysteinylglycine	HMDB0000078	ENSG00000237289	CKMT1A	FALSE
65306	MR-link-2	CKMT1A_CKMT1B:P12532:OID20721:v1:Inflammation	CKMT1A_CKMT1B:P12532:OID20721:v1:Inflammation	GCST90200365	phenylpyruvate	12	0.14222	0.0628972	0.0237499	PPP	P12532	Chen et al.	phenylpyruvate	HMDB0000205	ENSG00000237289	CKMT1A	FALSE
65307	MR-link-2	CKMT1A_CKMT1B:P12532:OID20721:v1:Inflammation	CKMT1A_CKMT1B:P12532:OID20721:v1:Inflammation	GCST90200368	cholesterol	12	0.0673258	0.0598931	0.260971	PPP	P12532	Chen et al.	cholesterol	HMDB0000067	ENSG00000237289	CKMT1A	FALSE
65308	MR-link-2	CKMT1A_CKMT1B:P12532:OID20721:v1:Inflammation	CKMT1A_CKMT1B:P12532:OID20721:v1:Inflammation	GCST90200369	2-hydroxyphenylacetate	12	0.177817	0.0607782	0.00343706	PPP	P12532	Chen et al.	2-hydroxyphenylacetate	HMDB0000669	ENSG00000237289	CKMT1A	FALSE
65309	MR-link-2	CKMT1A_CKMT1B:P12532:OID20721:v1:Inflammation	CKMT1A_CKMT1B:P12532:OID20721:v1:Inflammation	GCST90200370	aspartate	12	0.166653	0.0606909	0.00603401	PPP	P12532	Chen et al.	aspartate	HMDB0000191	ENSG00000237289	CKMT1A	FALSE
65310	MR-link-2	CKMT1A_CKMT1B:P12532:OID20721:v1:Inflammation	CKMT1A_CKMT1B:P12532:OID20721:v1:Inflammation	GCST90200372	arginine	12	-0.0245328	0.0614508	0.689727	PPP	P12532	Chen et al.	arginine	HMDB0000517	ENSG00000237289	CKMT1A	FALSE
65311	MR-link-2	CKMT1A_CKMT1B:P12532:OID20721:v1:Inflammation	CKMT1A_CKMT1B:P12532:OID20721:v1:Inflammation	GCST90200374	sphinganine	12	0.0593021	0.0638599	0.353082	PPP	P12532	Chen et al.	sphinganine	HMDB0000269	ENSG00000237289	CKMT1A	FALSE
65312	MR-link-2	CKMT1A_CKMT1B:P12532:OID20721:v1:Inflammation	CKMT1A_CKMT1B:P12532:OID20721:v1:Inflammation	GCST90200376	flavin adenine dinucleotide (fad)	12	0.0248236	0.0705063	0.724781	PPP	P12532	Chen et al.	flavin adenine dinucleotide (fad)	HMDB0001248	ENSG00000237289	CKMT1A	FALSE
65313	MR-link-2	CKMT1A_CKMT1B:P12532:OID20721:v1:Inflammation	CKMT1A_CKMT1B:P12532:OID20721:v1:Inflammation	GCST90200377	histidine	12	-0.0955131	0.0571327	0.0945682	PPP	P12532	Chen et al.	histidine	HMDB0000177	ENSG00000237289	CKMT1A	FALSE
65314	MR-link-2	CKMT1A_CKMT1B:P12532:OID20721:v1:Inflammation	CKMT1A_CKMT1B:P12532:OID20721:v1:Inflammation	GCST90200378	cortisol	12	-0.0321778	0.0632774	0.611088	PPP	P12532	Chen et al.	cortisol	HMDB0000063	ENSG00000237289	CKMT1A	FALSE
65315	MR-link-2	CKMT1A_CKMT1B:P12532:OID20721:v1:Inflammation	CKMT1A_CKMT1B:P12532:OID20721:v1:Inflammation	GCST90200379	hypotaurine	12	-0.0273293	0.0589753	0.643076	PPP	P12532	Chen et al.	hypotaurine	HMDB0000965	ENSG00000237289	CKMT1A	FALSE
65316	MR-link-2	CKMT1A_CKMT1B:P12532:OID20721:v1:Inflammation	CKMT1A_CKMT1B:P12532:OID20721:v1:Inflammation	GCST90200382	cystine	12	0.116538	0.0559246	0.0371739	PPP	P12532	Chen et al.	cystine	HMDB0000192	ENSG00000237289	CKMT1A	FALSE
65317	MR-link-2	CKMT1A_CKMT1B:P12532:OID20721:v1:Inflammation	CKMT1A_CKMT1B:P12532:OID20721:v1:Inflammation	GCST90200383	cystathionine	12	0.00693511	0.0567334	0.902709	PPP	P12532	Chen et al.	cystathionine	HMDB0000099	ENSG00000237289	CKMT1A	FALSE
65318	MR-link-2	CKMT1A_CKMT1B:P12532:OID20721:v1:Inflammation	CKMT1A_CKMT1B:P12532:OID20721:v1:Inflammation	GCST90200384	guanidinoacetate	12	-0.0851934	0.058422	0.144774	PPP	P12532	Chen et al.	guanidinoacetate	HMDB0000128	ENSG00000237289	CKMT1A	FALSE
65319	MR-link-2	CKMT1A_CKMT1B:P12532:OID20721:v1:Inflammation	CKMT1A_CKMT1B:P12532:OID20721:v1:Inflammation	GCST90200385	sphingosine	12	0.0585034	0.0641046	0.361441	PPP	P12532	Chen et al.	sphingosine	HMDB0000252	ENSG00000237289	CKMT1A	FALSE
65320	MR-link-2	CKMT1A_CKMT1B:P12532:OID20721:v1:Inflammation	CKMT1A_CKMT1B:P12532:OID20721:v1:Inflammation	GCST90200390	stearate (18:0)	12	-0.0666822	0.0576466	0.247377	PPP	P12532	Chen et al.	stearate (18:0)	HMDB0000827	ENSG00000237289	CKMT1A	FALSE
65321	MR-link-2	CKMT1A_CKMT1B:P12532:OID20721:v1:Inflammation	CKMT1A_CKMT1B:P12532:OID20721:v1:Inflammation	GCST90200391	methionine	12	-0.000362011	0.0563047	0.99487	PPP	P12532	Chen et al.	methionine	HMDB0000696	ENSG00000237289	CKMT1A	FALSE
65322	MR-link-2	CKMT1A_CKMT1B:P12532:OID20721:v1:Inflammation	CKMT1A_CKMT1B:P12532:OID20721:v1:Inflammation	GCST90200392	orotate	12	0.0613694	0.0575948	0.286633	PPP	P12532	Chen et al.	orotate	HMDB0000226	ENSG00000237289	CKMT1A	FALSE
65323	MR-link-2	CKMT1A_CKMT1B:P12532:OID20721:v1:Inflammation	CKMT1A_CKMT1B:P12532:OID20721:v1:Inflammation	GCST90200393	phosphate	12	0.00879056	0.0623268	0.887839	PPP	P12532	Chen et al.	phosphate	HMDB0001429	ENSG00000237289	CKMT1A	FALSE
65324	MR-link-2	CKMT1A_CKMT1B:P12532:OID20721:v1:Inflammation	CKMT1A_CKMT1B:P12532:OID20721:v1:Inflammation	GCST90200394	inosine	12	0.00910767	0.0735582	0.901461	PPP	P12532	Chen et al.	inosine	HMDB0000195	ENSG00000237289	CKMT1A	FALSE
65325	MR-link-2	CKMT1A_CKMT1B:P12532:OID20721:v1:Inflammation	CKMT1A_CKMT1B:P12532:OID20721:v1:Inflammation	GCST90200395	inosine 5'-monophosphate (imp)	12	0.0378172	0.0800562	0.636654	PPP	P12532	Chen et al.	inosine 5'-monophosphate (imp)	HMDB0000175	ENSG00000237289	CKMT1A	FALSE
65326	MR-link-2	CKMT1A_CKMT1B:P12532:OID20721:v1:Inflammation	CKMT1A_CKMT1B:P12532:OID20721:v1:Inflammation	GCST90200396	phenylalanine	12	0.100676	0.0569342	0.0770134	PPP	P12532	Chen et al.	phenylalanine	HMDB0000159	ENSG00000237289	CKMT1A	FALSE
65327	MR-link-2	CKMT1A_CKMT1B:P12532:OID20721:v1:Inflammation	CKMT1A_CKMT1B:P12532:OID20721:v1:Inflammation	GCST90200397	palmitate (16:0)	12	-0.0672785	0.0597384	0.260073	PPP	P12532	Chen et al.	palmitate (16:0)	HMDB0000220	ENSG00000237289	CKMT1A	FALSE
65328	MR-link-2	CKMT1A_CKMT1B:P12532:OID20721:v1:Inflammation	CKMT1A_CKMT1B:P12532:OID20721:v1:Inflammation	GCST90200400	nicotinamide	12	0.0141045	0.0635827	0.824447	PPP	P12532	Chen et al.	nicotinamide	HMDB0001406	ENSG00000237289	CKMT1A	FALSE
65329	MR-link-2	CKMT1A_CKMT1B:P12532:OID20721:v1:Inflammation	CKMT1A_CKMT1B:P12532:OID20721:v1:Inflammation	GCST90200401	myo-inositol	12	0.00414972	0.0568533	0.941814	PPP	P12532	Chen et al.	myo-inositol	HMDB0000211	ENSG00000237289	CKMT1A	FALSE
65330	MR-link-2	CKMT1A_CKMT1B:P12532:OID20721:v1:Inflammation	CKMT1A_CKMT1B:P12532:OID20721:v1:Inflammation	GCST90200403	citrulline	12	-0.1196	0.0585202	0.04098	PPP	P12532	Chen et al.	citrulline	HMDB0000904	ENSG00000237289	CKMT1A	FALSE
65331	MR-link-2	CKMT1A_CKMT1B:P12532:OID20721:v1:Inflammation	CKMT1A_CKMT1B:P12532:OID20721:v1:Inflammation	GCST90200404	ornithine	12	-0.0235894	0.0618474	0.702897	PPP	P12532	Chen et al.	ornithine	HMDB0000214	ENSG00000237289	CKMT1A	FALSE
65332	MR-link-2	CKMT1A_CKMT1B:P12532:OID20721:v1:Inflammation	CKMT1A_CKMT1B:P12532:OID20721:v1:Inflammation	GCST90200405	retinol (vitamin a)	12	0.131349	0.0625796	0.0358253	PPP	P12532	Chen et al.	retinol (vitamin a)	HMDB0000305	ENSG00000237289	CKMT1A	FALSE
65333	MR-link-2	CKMT1A_CKMT1B:P12532:OID20721:v1:Inflammation	CKMT1A_CKMT1B:P12532:OID20721:v1:Inflammation	GCST90200406	1-methylnicotinamide	12	-0.0127066	0.0600499	0.832418	PPP	P12532	Chen et al.	1-methylnicotinamide	HMDB0000699	ENSG00000237289	CKMT1A	FALSE
65334	MR-link-2	CKMT1A_CKMT1B:P12532:OID20721:v1:Inflammation	CKMT1A_CKMT1B:P12532:OID20721:v1:Inflammation	GCST90200407	uridine	12	-0.0703045	0.0574706	0.221212	PPP	P12532	Chen et al.	uridine	HMDB0000296	ENSG00000237289	CKMT1A	FALSE
65335	MR-link-2	CKMT1A_CKMT1B:P12532:OID20721:v1:Inflammation	CKMT1A_CKMT1B:P12532:OID20721:v1:Inflammation	GCST90200410	phytanate	12	0.00150735	0.0588114	0.979552	PPP	P12532	Chen et al.	phytanate	HMDB0000801	ENSG00000237289	CKMT1A	FALSE
65336	MR-link-2	CKMT1A_CKMT1B:P12532:OID20721:v1:Inflammation	CKMT1A_CKMT1B:P12532:OID20721:v1:Inflammation	GCST90200412	glutamate	12	0.10428	0.0606979	0.0857947	PPP	P12532	Chen et al.	glutamate	HMDB0000148	ENSG00000237289	CKMT1A	FALSE
65337	MR-link-2	CKMT1A_CKMT1B:P12532:OID20721:v1:Inflammation	CKMT1A_CKMT1B:P12532:OID20721:v1:Inflammation	GCST90200413	2'-deoxyuridine	12	-0.0105386	0.0590665	0.858393	PPP	P12532	Chen et al.	2'-deoxyuridine	HMDB0000012	ENSG00000237289	CKMT1A	FALSE
65338	MR-link-2	CKMT1A_CKMT1B:P12532:OID20721:v1:Inflammation	CKMT1A_CKMT1B:P12532:OID20721:v1:Inflammation	GCST90200415	serine	12	0.0242071	0.0580925	0.676898	PPP	P12532	Chen et al.	serine	HMDB0000187	ENSG00000237289	CKMT1A	FALSE
65339	MR-link-2	CKMT1A_CKMT1B:P12532:OID20721:v1:Inflammation	CKMT1A_CKMT1B:P12532:OID20721:v1:Inflammation	GCST90200417	urea	12	0.06642	0.0584748	0.256009	PPP	P12532	Chen et al.	urea	HMDB0000294	ENSG00000237289	CKMT1A	FALSE
65340	MR-link-2	CKMT1A_CKMT1B:P12532:OID20721:v1:Inflammation	CKMT1A_CKMT1B:P12532:OID20721:v1:Inflammation	GCST90200418	pyridoxal	12	0.0170142	0.0575606	0.767545	PPP	P12532	Chen et al.	pyridoxal	HMDB0001545	ENSG00000237289	CKMT1A	FALSE
65341	MR-link-2	CKMT1A_CKMT1B:P12532:OID20721:v1:Inflammation	CKMT1A_CKMT1B:P12532:OID20721:v1:Inflammation	GCST90200419	glutamine	12	-0.0750535	0.0615796	0.222918	PPP	P12532	Chen et al.	glutamine	HMDB0000641	ENSG00000237289	CKMT1A	FALSE
65342	MR-link-2	CKMT1A_CKMT1B:P12532:OID20721:v1:Inflammation	CKMT1A_CKMT1B:P12532:OID20721:v1:Inflammation	GCST90200422	serotonin	12	0.0128255	0.0662619	0.846522	PPP	P12532	Chen et al.	serotonin	HMDB0000259	ENSG00000237289	CKMT1A	FALSE
65343	MR-link-2	CKMT1A_CKMT1B:P12532:OID20721:v1:Inflammation	CKMT1A_CKMT1B:P12532:OID20721:v1:Inflammation	GCST90200423	spermidine	12	0.0106062	0.0662999	0.872902	PPP	P12532	Chen et al.	spermidine	HMDB0001257	ENSG00000237289	CKMT1A	FALSE
65344	MR-link-2	CKMT1A_CKMT1B:P12532:OID20721:v1:Inflammation	CKMT1A_CKMT1B:P12532:OID20721:v1:Inflammation	GCST90200427	tyrosine	12	0.0972332	0.0609862	0.110858	PPP	P12532	Chen et al.	tyrosine	HMDB0000158	ENSG00000237289	CKMT1A	FALSE
65345	MR-link-2	CKMT1A_CKMT1B:P12532:OID20721:v1:Inflammation	CKMT1A_CKMT1B:P12532:OID20721:v1:Inflammation	GCST90200429	cytidine	12	0.0489816	0.0624349	0.432733	PPP	P12532	Chen et al.	cytidine	HMDB0000089	ENSG00000237289	CKMT1A	FALSE
65346	MR-link-2	CKMT1A_CKMT1B:P12532:OID20721:v1:Inflammation	CKMT1A_CKMT1B:P12532:OID20721:v1:Inflammation	GCST90200430	pyruvate	12	0.0745069	0.0568551	0.190037	PPP	P12532	Chen et al.	pyruvate	HMDB0000243	ENSG00000237289	CKMT1A	FALSE
65347	MR-link-2	CKMT1A_CKMT1B:P12532:OID20721:v1:Inflammation	CKMT1A_CKMT1B:P12532:OID20721:v1:Inflammation	GCST90200431	alanine	12	0.0464713	0.0562484	0.408702	PPP	P12532	Chen et al.	alanine	HMDB0000161	ENSG00000237289	CKMT1A	FALSE
65348	MR-link-2	CKMT1A_CKMT1B:P12532:OID20721:v1:Inflammation	CKMT1A_CKMT1B:P12532:OID20721:v1:Inflammation	GCST90200432	threonine	12	-0.0457412	0.0599713	0.445632	PPP	P12532	Chen et al.	threonine	HMDB0000167	ENSG00000237289	CKMT1A	FALSE
65349	MR-link-2	CKMT1A_CKMT1B:P12532:OID20721:v1:Inflammation	CKMT1A_CKMT1B:P12532:OID20721:v1:Inflammation	GCST90200437	fructose	12	0.0379928	0.0568336	0.50382	PPP	P12532	Chen et al.	fructose	HMDB0000660	ENSG00000237289	CKMT1A	FALSE
65350	MR-link-2	CKMT1A_CKMT1B:P12532:OID20721:v1:Inflammation	CKMT1A_CKMT1B:P12532:OID20721:v1:Inflammation	GCST90200438	alpha-ketobutyrate	12	0.0861153	0.0575695	0.134693	PPP	P12532	Chen et al.	alpha-ketobutyrate	HMDB0000005	ENSG00000237289	CKMT1A	FALSE
65351	MR-link-2	CKMT1A_CKMT1B:P12532:OID20721:v1:Inflammation	CKMT1A_CKMT1B:P12532:OID20721:v1:Inflammation	GCST90200439	cysteine	12	0.0493704	0.0602578	0.412604	PPP	P12532	Chen et al.	cysteine	HMDB0000574	ENSG00000237289	CKMT1A	FALSE
65352	MR-link-2	CKMT1A_CKMT1B:P12532:OID20721:v1:Inflammation	CKMT1A_CKMT1B:P12532:OID20721:v1:Inflammation	GCST90200440	glucose	12	0.0935466	0.0617752	0.129948	PPP	P12532	Chen et al.	glucose	HMDB0000122	ENSG00000237289	CKMT1A	FALSE
65353	MR-link-2	CKMT1A_CKMT1B:P12532:OID20721:v1:Inflammation	CKMT1A_CKMT1B:P12532:OID20721:v1:Inflammation	GCST90200441	tryptophan	12	0.133485	0.0633841	0.0352068	PPP	P12532	Chen et al.	tryptophan	HMDB0000929	ENSG00000237289	CKMT1A	FALSE
65354	MR-link-2	CKMT1A_CKMT1B:P12532:OID20721:v1:Inflammation	CKMT1A_CKMT1B:P12532:OID20721:v1:Inflammation	GCST90200442	valine	12	0.140745	0.0618083	0.0227793	PPP	P12532	Chen et al.	valine	HMDB0000883	ENSG00000237289	CKMT1A	FALSE
65355	MR-link-2	CKMT1A_CKMT1B:P12532:OID20721:v1:Inflammation	CKMT1A_CKMT1B:P12532:OID20721:v1:Inflammation	GCST90200444	dihydroorotate	12	0.0306798	0.0606697	0.613078	PPP	P12532	Chen et al.	dihydroorotate	HMDB03349	ENSG00000237289	CKMT1A	FALSE
65356	MR-link-2	CKMT1A_CKMT1B:P12532:OID20721:v1:Inflammation	CKMT1A_CKMT1B:P12532:OID20721:v1:Inflammation	GCST90200447	maltose	12	0.136509	0.0676262	0.0435299	PPP	P12532	Chen et al.	maltose	HMDB0000163	ENSG00000237289	CKMT1A	FALSE
65357	MR-link-2	CKMT1A_CKMT1B:P12532:OID20721:v1:Inflammation	CKMT1A_CKMT1B:P12532:OID20721:v1:Inflammation	GCST90200452	asparagine	12	0.0148237	0.0590395	0.801751	PPP	P12532	Chen et al.	asparagine	HMDB0000168	ENSG00000237289	CKMT1A	FALSE
65358	MR-link-2	CKMT1A_CKMT1B:P12532:OID20721:v1:Inflammation	CKMT1A_CKMT1B:P12532:OID20721:v1:Inflammation	GCST90200455	alpha-ketoglutarate	12	0.054624	0.0614126	0.373757	PPP	P12532	Chen et al.	alpha-ketoglutarate	HMDB0000208	ENSG00000237289	CKMT1A	FALSE
65359	MR-link-2	CKMT1A_CKMT1B:P12532:OID20721:v1:Inflammation	CKMT1A_CKMT1B:P12532:OID20721:v1:Inflammation	GCST90200680	5-acetylamino-6-formylamino-3-methyluracil	12	0.0273269	0.0590407	0.643473	PPP	P12532	Chen et al.	5-acetylamino-6-formylamino-3-methyluracil	HMDB0011105	ENSG00000237289	CKMT1A	FALSE
65360	MR-link-2	CKMT1A_CKMT1B:P12532:OID20721:v1:Inflammation	CKMT1A_CKMT1B:P12532:OID20721:v1:Inflammation	GCST90200684	n-acetyl-aspartyl-glutamate (naag)	12	0.0288788	0.062214	0.642516	PPP	P12532	Chen et al.	n-acetyl-aspartyl-glutamate (naag)	HMDB0001067	ENSG00000237289	CKMT1A	FALSE
65361	MR-link-2	CKMT1A_CKMT1B:P12532:OID20721:v1:Inflammation	CKMT1A_CKMT1B:P12532:OID20721:v1:Inflammation	GCST90200687	bilirubin (e,z or z,e)*	12	0.0277417	0.0600684	0.644199	PPP	P12532	Chen et al.	bilirubin (e,z or z,e)*	HMDB0000488	ENSG00000237289	CKMT1A	FALSE
65362	MR-link-2	CKMT1A_CKMT1B:P12532:OID20721:v1:Inflammation	CKMT1A_CKMT1B:P12532:OID20721:v1:Inflammation	GCST90200691	n-delta-acetylornithine	12	-0.0952402	0.0587421	0.104947	PPP	P12532	Chen et al.	n-delta-acetylornithine	HMDB0003357	ENSG00000237289	CKMT1A	FALSE
65363	MR-link-2	CKMT1A_CKMT1B:P12532:OID20721:v1:Inflammation	CKMT1A_CKMT1B:P12532:OID20721:v1:Inflammation	GCST90200704	bilirubin (z,z)	12	0.0148819	0.0614814	0.808738	PPP	P12532	Chen et al.	bilirubin (z,z)	HMDB0000054	ENSG00000237289	CKMT1A	FALSE
65364	MR-link-2	CKMT1A_CKMT1B:P12532:OID20721:v1:Inflammation	CKMT1A_CKMT1B:P12532:OID20721:v1:Inflammation	GCST90200706	biliverdin	12	-0.0113366	0.0594932	0.848876	PPP	P12532	Chen et al.	biliverdin	HMDB0001008	ENSG00000237289	CKMT1A	FALSE
65365	MR-link-2	CKMT1A_CKMT1B:P12532:OID20721:v1:Inflammation	CKMT1A_CKMT1B:P12532:OID20721:v1:Inflammation	GCST90200707	glycine	12	-0.103493	0.0565335	0.0671542	PPP	P12532	Chen et al.	glycine	HMDB0000123	ENSG00000237289	CKMT1A	FALSE
65366	MR-link-2	CKMT1A_CKMT1B:P12532:OID20721:v1:Inflammation	CKMT1A_CKMT1B:P12532:OID20721:v1:Inflammation	M00053	glutamine	10	-0.072596	0.0633864	0.252088	PPP	P12532	Shin et al.	glutamine	HMDB0000641	ENSG00000237289	CKMT1A	FALSE
65367	MR-link-2	CKMT1A_CKMT1B:P12532:OID20721:v1:Inflammation	CKMT1A_CKMT1B:P12532:OID20721:v1:Inflammation	M00054	tryptophan	10	-0.0420307	0.0865124	0.627084	PPP	P12532	Shin et al.	tryptophan	HMDB0000929	ENSG00000237289	CKMT1A	FALSE
65368	MR-link-2	CKMT1A_CKMT1B:P12532:OID20721:v1:Inflammation	CKMT1A_CKMT1B:P12532:OID20721:v1:Inflammation	M00059	histidine	10	-0.00327602	0.0624798	0.958184	PPP	P12532	Shin et al.	histidine	HMDB0000177	ENSG00000237289	CKMT1A	FALSE
65369	MR-link-2	CKMT1A_CKMT1B:P12532:OID20721:v1:Inflammation	CKMT1A_CKMT1B:P12532:OID20721:v1:Inflammation	M00063	cholesterol	10	-0.0714696	0.0687619	0.298629	PPP	P12532	Shin et al.	cholesterol	HMDB0000067	ENSG00000237289	CKMT1A	FALSE
65370	MR-link-2	CKMT1A_CKMT1B:P12532:OID20721:v1:Inflammation	CKMT1A_CKMT1B:P12532:OID20721:v1:Inflammation	M00064	phenylalanine	10	0.0320716	0.067436	0.634369	PPP	P12532	Shin et al.	phenylalanine	HMDB0000159	ENSG00000237289	CKMT1A	FALSE
65371	MR-link-2	CKMT1A_CKMT1B:P12532:OID20721:v1:Inflammation	CKMT1A_CKMT1B:P12532:OID20721:v1:Inflammation	M00555	adenosine	10	-0.0606665	0.0734452	0.408798	PPP	P12532	Shin et al.	adenosine	HMDB0000050	ENSG00000237289	CKMT1A	FALSE
65372	MR-link-2	CKMT1A_CKMT1B:P12532:OID20721:v1:Inflammation	CKMT1A_CKMT1B:P12532:OID20721:v1:Inflammation	M00577	fructose	10	0.0625533	0.0672805	0.352506	PPP	P12532	Shin et al.	fructose	HMDB0000660	ENSG00000237289	CKMT1A	FALSE
65373	MR-link-2	CKMT1A_CKMT1B:P12532:OID20721:v1:Inflammation	CKMT1A_CKMT1B:P12532:OID20721:v1:Inflammation	M00599	pyruvate	10	-0.0462113	0.067823	0.495649	PPP	P12532	Shin et al.	pyruvate	HMDB0000243	ENSG00000237289	CKMT1A	FALSE
65374	MR-link-2	CKMT1A_CKMT1B:P12532:OID20721:v1:Inflammation	CKMT1A_CKMT1B:P12532:OID20721:v1:Inflammation	M00606	uridine	10	-0.0459263	0.0681505	0.500378	PPP	P12532	Shin et al.	uridine	HMDB0000296	ENSG00000237289	CKMT1A	FALSE
65375	MR-link-2	CKMT1A_CKMT1B:P12532:OID20721:v1:Inflammation	CKMT1A_CKMT1B:P12532:OID20721:v1:Inflammation	M01105	linoleate (18:2n6)	10	0.0373253	0.0663984	0.57402	PPP	P12532	Shin et al.	linoleate (18:2n6)	HMDB0006270,HMDB0000673	ENSG00000237289	CKMT1A	FALSE
65376	MR-link-2	CKMT1A_CKMT1B:P12532:OID20721:v1:Inflammation	CKMT1A_CKMT1B:P12532:OID20721:v1:Inflammation	M01110	arachidonate (20:4n6)	10	0.0548271	0.0720907	0.446939	PPP	P12532	Shin et al.	arachidonate (20:4n6)	HMDB0001043	ENSG00000237289	CKMT1A	FALSE
65377	MR-link-2	CKMT1A_CKMT1B:P12532:OID20721:v1:Inflammation	CKMT1A_CKMT1B:P12532:OID20721:v1:Inflammation	M01123	inosine	10	-0.0698549	0.115824	0.546433	PPP	P12532	Shin et al.	inosine	HMDB0000195	ENSG00000237289	CKMT1A	FALSE
65378	MR-link-2	CKMT1A_CKMT1B:P12532:OID20721:v1:Inflammation	CKMT1A_CKMT1B:P12532:OID20721:v1:Inflammation	M01284	threonine	10	0.0207166	0.0817509	0.79995	PPP	P12532	Shin et al.	threonine	HMDB0000167	ENSG00000237289	CKMT1A	FALSE
65379	MR-link-2	CKMT1A_CKMT1B:P12532:OID20721:v1:Inflammation	CKMT1A_CKMT1B:P12532:OID20721:v1:Inflammation	M01299	tyrosine	10	0.059741	0.0727045	0.41125	PPP	P12532	Shin et al.	tyrosine	HMDB0000158	ENSG00000237289	CKMT1A	FALSE
65380	MR-link-2	CKMT1A_CKMT1B:P12532:OID20721:v1:Inflammation	CKMT1A_CKMT1B:P12532:OID20721:v1:Inflammation	M01302	methionine	10	-0.0118282	0.0663254	0.858459	PPP	P12532	Shin et al.	methionine	HMDB0000696	ENSG00000237289	CKMT1A	FALSE
65381	MR-link-2	CKMT1A_CKMT1B:P12532:OID20721:v1:Inflammation	CKMT1A_CKMT1B:P12532:OID20721:v1:Inflammation	M01336	palmitate (16:0)	10	0.0185191	0.0655607	0.777581	PPP	P12532	Shin et al.	palmitate (16:0)	HMDB0000220	ENSG00000237289	CKMT1A	FALSE
65382	MR-link-2	CKMT1A_CKMT1B:P12532:OID20721:v1:Inflammation	CKMT1A_CKMT1B:P12532:OID20721:v1:Inflammation	M01358	stearate (18:0)	10	0.00433114	0.0776275	0.955506	PPP	P12532	Shin et al.	stearate (18:0)	HMDB0000827	ENSG00000237289	CKMT1A	FALSE
65383	MR-link-2	CKMT1A_CKMT1B:P12532:OID20721:v1:Inflammation	CKMT1A_CKMT1B:P12532:OID20721:v1:Inflammation	M01493	ornithine	10	-0.0343556	0.0683974	0.615461	PPP	P12532	Shin et al.	ornithine	HMDB0000214	ENSG00000237289	CKMT1A	FALSE
65384	MR-link-2	CKMT1A_CKMT1B:P12532:OID20721:v1:Inflammation	CKMT1A_CKMT1B:P12532:OID20721:v1:Inflammation	M01508	pantothenate	10	-0.0236305	0.0651125	0.716666	PPP	P12532	Shin et al.	pantothenate	HMDB0000210	ENSG00000237289	CKMT1A	FALSE
65385	MR-link-2	CKMT1A_CKMT1B:P12532:OID20721:v1:Inflammation	CKMT1A_CKMT1B:P12532:OID20721:v1:Inflammation	M01564	citrate	10	0.029332	0.0663686	0.658521	PPP	P12532	Shin et al.	citrate	HMDB0000094	ENSG00000237289	CKMT1A	FALSE
65386	MR-link-2	CKMT1A_CKMT1B:P12532:OID20721:v1:Inflammation	CKMT1A_CKMT1B:P12532:OID20721:v1:Inflammation	M01638	arginine	10	0.079349	0.0653891	0.224942	PPP	P12532	Shin et al.	arginine	HMDB0000517	ENSG00000237289	CKMT1A	FALSE
65387	MR-link-2	CKMT1A_CKMT1B:P12532:OID20721:v1:Inflammation	CKMT1A_CKMT1B:P12532:OID20721:v1:Inflammation	M01640	ascorbate (vitamin c)	10	0.0185939	0.129806	0.886097	PPP	P12532	Shin et al.	ascorbate (vitamin c)	HMDB0000044	ENSG00000237289	CKMT1A	FALSE
65388	MR-link-2	CKMT1A_CKMT1B:P12532:OID20721:v1:Inflammation	CKMT1A_CKMT1B:P12532:OID20721:v1:Inflammation	M01649	valine	10	-0.00977453	0.0692404	0.887737	PPP	P12532	Shin et al.	valine	HMDB0000883	ENSG00000237289	CKMT1A	FALSE
65389	MR-link-2	CKMT1A_CKMT1B:P12532:OID20721:v1:Inflammation	CKMT1A_CKMT1B:P12532:OID20721:v1:Inflammation	M01670	urea	10	0.0558688	0.0746627	0.45429	PPP	P12532	Shin et al.	urea	HMDB0000294	ENSG00000237289	CKMT1A	FALSE
65390	MR-link-2	CKMT1A_CKMT1B:P12532:OID20721:v1:Inflammation	CKMT1A_CKMT1B:P12532:OID20721:v1:Inflammation	M01712	cortisol	10	-0.067675	0.06443	0.29355	PPP	P12532	Shin et al.	cortisol	HMDB0000063	ENSG00000237289	CKMT1A	FALSE
65391	MR-link-2	CKMT1A_CKMT1B:P12532:OID20721:v1:Inflammation	CKMT1A_CKMT1B:P12532:OID20721:v1:Inflammation	M01827	riboflavin (vitamin b2)	10	0.0130782	0.141249	0.92623	PPP	P12532	Shin et al.	riboflavin (vitamin b2)	HMDB0000244	ENSG00000237289	CKMT1A	FALSE
65392	MR-link-2	CKMT1A_CKMT1B:P12532:OID20721:v1:Inflammation	CKMT1A_CKMT1B:P12532:OID20721:v1:Inflammation	M02132	citrulline	10	-0.0767511	0.0731039	0.293768	PPP	P12532	Shin et al.	citrulline	HMDB0000904	ENSG00000237289	CKMT1A	FALSE
65393	MR-link-2	CKMT1A_CKMT1B:P12532:OID20721:v1:Inflammation	CKMT1A_CKMT1B:P12532:OID20721:v1:Inflammation	M02137	biliverdin	10	-0.081091	0.0704338	0.249606	PPP	P12532	Shin et al.	biliverdin	HMDB0001008	ENSG00000237289	CKMT1A	FALSE
65394	MR-link-2	CKMT1A_CKMT1B:P12532:OID20721:v1:Inflammation	CKMT1A_CKMT1B:P12532:OID20721:v1:Inflammation	M02342	serotonin (5ht)	10	0.0910185	0.0757742	0.229681	PPP	P12532	Shin et al.	serotonin (5ht)	HMDB0000259	ENSG00000237289	CKMT1A	FALSE
65395	MR-link-2	CKMT1A_CKMT1B:P12532:OID20721:v1:Inflammation	CKMT1A_CKMT1B:P12532:OID20721:v1:Inflammation	M03147	xanthine	10	-0.0949471	0.070098	0.17558	PPP	P12532	Shin et al.	xanthine	HMDB0000292	ENSG00000237289	CKMT1A	FALSE
65396	MR-link-2	CKMT1A_CKMT1B:P12532:OID20721:v1:Inflammation	CKMT1A_CKMT1B:P12532:OID20721:v1:Inflammation	M11438	phosphate	10	0.0515518	0.0628335	0.411959	PPP	P12532	Shin et al.	phosphate	HMDB0001429	ENSG00000237289	CKMT1A	FALSE
65397	MR-link-2	CKMT1A_CKMT1B:P12532:OID20721:v1:Inflammation	CKMT1A_CKMT1B:P12532:OID20721:v1:Inflammation	M15122	glycerol	10	0.0390899	0.0643825	0.543751	PPP	P12532	Shin et al.	glycerol	HMDB0000131	ENSG00000237289	CKMT1A	FALSE
65398	MR-link-2	CKMT1A_CKMT1B:P12532:OID20721:v1:Inflammation	CKMT1A_CKMT1B:P12532:OID20721:v1:Inflammation	M15488	acetylphosphate	10	-0.0606665	0.0734452	0.408798	PPP	P12532	Shin et al.	acetylphosphate	HMDB0001494	ENSG00000237289	CKMT1A	FALSE
65399	MR-link-2	CKMT1A_CKMT1B:P12532:OID20721:v1:Inflammation	CKMT1A_CKMT1B:P12532:OID20721:v1:Inflammation	M15506	choline	10	0.124647	0.0676373	0.0653472	PPP	P12532	Shin et al.	choline	HMDB0000097	ENSG00000237289	CKMT1A	FALSE
65400	MR-link-2	CKMT1A_CKMT1B:P12532:OID20721:v1:Inflammation	CKMT1A_CKMT1B:P12532:OID20721:v1:Inflammation	M15630	n-acetylornithine	10	0.0334157	0.0712131	0.638902	PPP	P12532	Shin et al.	n-acetylornithine	HMDB0003357	ENSG00000237289	CKMT1A	FALSE
65401	MR-link-2	CKMT1A_CKMT1B:P12532:OID20721:v1:Inflammation	CKMT1A_CKMT1B:P12532:OID20721:v1:Inflammation	M15677	3-methylhistidine	10	0.0512591	0.0938752	0.585042	PPP	P12532	Shin et al.	3-methylhistidine	HMDB0000479	ENSG00000237289	CKMT1A	FALSE
65402	MR-link-2	CKMT1A_CKMT1B:P12532:OID20721:v1:Inflammation	CKMT1A_CKMT1B:P12532:OID20721:v1:Inflammation	M15990	glycerophosphorylcholine (gpc)	10	-0.0703757	0.0694203	0.310697	PPP	P12532	Shin et al.	glycerophosphorylcholine (gpc)	HMDB0000086	ENSG00000237289	CKMT1A	FALSE
65403	MR-link-2	CKMT1A_CKMT1B:P12532:OID20721:v1:Inflammation	CKMT1A_CKMT1B:P12532:OID20721:v1:Inflammation	M15996	aspartate	10	0.157425	0.0640998	0.0140517	PPP	P12532	Shin et al.	aspartate	HMDB0000191	ENSG00000237289	CKMT1A	FALSE
65404	MR-link-2	CKMT1A_CKMT1B:P12532:OID20721:v1:Inflammation	CKMT1A_CKMT1B:P12532:OID20721:v1:Inflammation	M18254	paraxanthine	10	-0.1155	0.0650399	0.0757602	PPP	P12532	Shin et al.	paraxanthine	HMDB0001860	ENSG00000237289	CKMT1A	FALSE
65405	MR-link-2	CKMT1A_CKMT1B:P12532:OID20721:v1:Inflammation	CKMT1A_CKMT1B:P12532:OID20721:v1:Inflammation	M18467	eicosapentaenoate (epa; 20:5n3)	10	0.0710983	0.068959	0.30253	PPP	P12532	Shin et al.	eicosapentaenoate (epa; 20:5n3)	HMDB0001999	ENSG00000237289	CKMT1A	FALSE
65406	MR-link-2	CKMT1A_CKMT1B:P12532:OID20721:v1:Inflammation	CKMT1A_CKMT1B:P12532:OID20721:v1:Inflammation	M18474	estrone 3-sulfate	10	0.118028	0.182469	0.517737	PPP	P12532	Shin et al.	estrone 3-sulfate	HMDB0001425	ENSG00000237289	CKMT1A	FALSE
65407	MR-link-2	CKMT1A_CKMT1B:P12532:OID20721:v1:Inflammation	CKMT1A_CKMT1B:P12532:OID20721:v1:Inflammation	M18494	taurochenodeoxycholate	10	0.108886	0.0763036	0.153576	PPP	P12532	Shin et al.	taurochenodeoxycholate	HMDB0000951	ENSG00000237289	CKMT1A	FALSE
65408	MR-link-2	CKMT1A_CKMT1B:P12532:OID20721:v1:Inflammation	CKMT1A_CKMT1B:P12532:OID20721:v1:Inflammation	M19323	docosahexaenoate (dha; 22:6n3)	10	0.0693754	0.0641784	0.279707	PPP	P12532	Shin et al.	docosahexaenoate (dha; 22:6n3)	HMDB0002183	ENSG00000237289	CKMT1A	FALSE
65409	MR-link-2	CKMT1A_CKMT1B:P12532:OID20721:v1:Inflammation	CKMT1A_CKMT1B:P12532:OID20721:v1:Inflammation	M19934	myo-inositol	10	0.0477258	0.0635949	0.452974	PPP	P12532	Shin et al.	myo-inositol	HMDB0000211	ENSG00000237289	CKMT1A	FALSE
65410	MR-link-2	CKMT1A_CKMT1B:P12532:OID20721:v1:Inflammation	CKMT1A_CKMT1B:P12532:OID20721:v1:Inflammation	M20489	glucose	10	0.0966681	0.0789972	0.221069	PPP	P12532	Shin et al.	glucose	HMDB0000122	ENSG00000237289	CKMT1A	FALSE
65411	MR-link-2	CKMT1A_CKMT1B:P12532:OID20721:v1:Inflammation	CKMT1A_CKMT1B:P12532:OID20721:v1:Inflammation	M21044	2-hydroxybutyrate (ahb)	10	-0.0164808	0.0744911	0.824902	PPP	P12532	Shin et al.	2-hydroxybutyrate (ahb)	HMDB0000008	ENSG00000237289	CKMT1A	FALSE
65412	MR-link-2	CKMT1A_CKMT1B:P12532:OID20721:v1:Inflammation	CKMT1A_CKMT1B:P12532:OID20721:v1:Inflammation	M22189	palmitoylcarnitine (c16)	10	-0.0288408	0.0646961	0.655749	PPP	P12532	Shin et al.	palmitoylcarnitine (c16)	HMDB0000222	ENSG00000237289	CKMT1A	FALSE
65413	MR-link-2	CKMT1A_CKMT1B:P12532:OID20721:v1:Inflammation	CKMT1A_CKMT1B:P12532:OID20721:v1:Inflammation	M22842	cholate	10	-0.0300727	0.0833256	0.71817	PPP	P12532	Shin et al.	cholate	HMDB0000619	ENSG00000237289	CKMT1A	FALSE
65414	MR-link-2	CKMT1A_CKMT1B:P12532:OID20721:v1:Inflammation	CKMT1A_CKMT1B:P12532:OID20721:v1:Inflammation	M27716	bilirubin (z,z)	10	-0.0575376	0.070332	0.413308	PPP	P12532	Shin et al.	bilirubin (z,z)	HMDB0000054	ENSG00000237289	CKMT1A	FALSE
65415	MR-link-2	CKMT1A_CKMT1B:P12532:OID20721:v1:Inflammation	CKMT1A_CKMT1B:P12532:OID20721:v1:Inflammation	M27718	creatine	10	-0.0354499	0.0628525	0.572742	PPP	P12532	Shin et al.	creatine	HMDB0000064	ENSG00000237289	CKMT1A	TRUE
65416	MR-link-2	CKMT1A_CKMT1B:P12532:OID20721:v1:Inflammation	CKMT1A_CKMT1B:P12532:OID20721:v1:Inflammation	M31453	cysteine	10	0.0697339	0.0649413	0.282913	PPP	P12532	Shin et al.	cysteine	HMDB0000574	ENSG00000237289	CKMT1A	FALSE
65417	MR-link-2	CKMT1A_CKMT1B:P12532:OID20721:v1:Inflammation	CKMT1A_CKMT1B:P12532:OID20721:v1:Inflammation	M31454	cystine	10	-0.0470369	0.128969	0.715325	PPP	P12532	Shin et al.	cystine	HMDB0000192	ENSG00000237289	CKMT1A	FALSE
65418	MR-link-2	CKMT1A_CKMT1B:P12532:OID20721:v1:Inflammation	CKMT1A_CKMT1B:P12532:OID20721:v1:Inflammation	M32198	acetylcarnitine (c2)	10	-0.142459	0.0678142	0.0356652	PPP	P12532	Shin et al.	acetylcarnitine (c2)	HMDB0000201	ENSG00000237289	CKMT1A	FALSE
65419	MR-link-2	CKMT1A_CKMT1B:P12532:OID20721:v1:Inflammation	CKMT1A_CKMT1B:P12532:OID20721:v1:Inflammation	M32315	serine	10	0.0276461	0.0731805	0.705595	PPP	P12532	Shin et al.	serine	HMDB0000187	ENSG00000237289	CKMT1A	FALSE
65420	MR-link-2	CKMT1A_CKMT1B:P12532:OID20721:v1:Inflammation	CKMT1A_CKMT1B:P12532:OID20721:v1:Inflammation	M32319	trans-4-hydroxyproline	10	0.105413	0.0657865	0.109079	PPP	P12532	Shin et al.	trans-4-hydroxyproline	HMDB0000725	ENSG00000237289	CKMT1A	FALSE
65421	MR-link-2	CKMT1A_CKMT1B:P12532:OID20721:v1:Inflammation	CKMT1A_CKMT1B:P12532:OID20721:v1:Inflammation	M32322	glutamate	10	0.00384833	0.0695348	0.955864	PPP	P12532	Shin et al.	glutamate	HMDB0000148	ENSG00000237289	CKMT1A	FALSE
65422	MR-link-2	CKMT1A_CKMT1B:P12532:OID20721:v1:Inflammation	CKMT1A_CKMT1B:P12532:OID20721:v1:Inflammation	M32338	glycine	10	0.0449718	0.0692905	0.516317	PPP	P12532	Shin et al.	glycine	HMDB0000123	ENSG00000237289	CKMT1A	FALSE
65423	MR-link-2	CKMT1A_CKMT1B:P12532:OID20721:v1:Inflammation	CKMT1A_CKMT1B:P12532:OID20721:v1:Inflammation	M32339	alanine	10	0.0352013	0.064041	0.582547	PPP	P12532	Shin et al.	alanine	HMDB0000161	ENSG00000237289	CKMT1A	FALSE
65424	MR-link-2	CKMT1A_CKMT1B:P12532:OID20721:v1:Inflammation	CKMT1A_CKMT1B:P12532:OID20721:v1:Inflammation	M32425	dehydroepiandrosterone sulfate (dhea-s)	10	-0.0446303	0.0697914	0.522509	PPP	P12532	Shin et al.	dehydroepiandrosterone sulfate (dhea-s)	HMDB0001032	ENSG00000237289	CKMT1A	FALSE
65425	MR-link-2	CKMT1A_CKMT1B:P12532:OID20721:v1:Inflammation	CKMT1A_CKMT1B:P12532:OID20721:v1:Inflammation	M32458	oleamide	10	0.0586611	0.0659576	0.373801	PPP	P12532	Shin et al.	oleamide	HMDB0002117	ENSG00000237289	CKMT1A	FALSE
65426	MR-link-2	CKMT1A_CKMT1B:P12532:OID20721:v1:Inflammation	CKMT1A_CKMT1B:P12532:OID20721:v1:Inflammation	M32593	heme	10	-0.0537878	0.0729838	0.461133	PPP	P12532	Shin et al.	heme	HMDB0003178	ENSG00000237289	CKMT1A	FALSE
65427	MR-link-2	CKMT1A_CKMT1B:P12532:OID20721:v1:Inflammation	CKMT1A_CKMT1B:P12532:OID20721:v1:Inflammation	M33453	alpha-ketoglutarate	10	0.121399	0.0769201	0.114509	PPP	P12532	Shin et al.	alpha-ketoglutarate	HMDB0000208	ENSG00000237289	CKMT1A	FALSE
65428	MR-link-2	CKMT1A_CKMT1B:P12532:OID20721:v1:Inflammation	CKMT1A_CKMT1B:P12532:OID20721:v1:Inflammation	M34106	bilirubin (e,z or z,e)*	10	-0.0205098	0.0797897	0.797142	PPP	P12532	Shin et al.	bilirubin (e,z or z,e)*	HMDB0000488	ENSG00000237289	CKMT1A	FALSE
65429	MR-link-2	CKMT1A_CKMT1B:P12532:OID20721:v1:Inflammation	CKMT1A_CKMT1B:P12532:OID20721:v1:Inflammation	M34283	asparagine	10	0.0119245	0.0680971	0.860993	PPP	P12532	Shin et al.	asparagine	HMDB0000168	ENSG00000237289	CKMT1A	FALSE
65430	MR-link-2	CKMT1A_CKMT1B:P12532:OID20721:v1:Inflammation	CKMT1A_CKMT1B:P12532:OID20721:v1:Inflammation	bioa_001	alanine	10	-0.0183364	0.0199765	0.358673	PPP	P12532	Lotta et al.	alanine	HMDB0000161	ENSG00000237289	CKMT1A	FALSE
65431	MR-link-2	CKMT1A_CKMT1B:P12532:OID20721:v1:Inflammation	CKMT1A_CKMT1B:P12532:OID20721:v1:Inflammation	bioa_002	arginine	10	-0.00856632	0.0398757	0.829903	PPP	P12532	Lotta et al.	arginine	HMDB0000517	ENSG00000237289	CKMT1A	FALSE
65432	MR-link-2	CKMT1A_CKMT1B:P12532:OID20721:v1:Inflammation	CKMT1A_CKMT1B:P12532:OID20721:v1:Inflammation	bioa_003	asparagine	10	-0.079104	0.0363621	0.0295961	PPP	P12532	Lotta et al.	asparagine	HMDB0000168	ENSG00000237289	CKMT1A	FALSE
65433	MR-link-2	CKMT1A_CKMT1B:P12532:OID20721:v1:Inflammation	CKMT1A_CKMT1B:P12532:OID20721:v1:Inflammation	bioa_004	aspartate	10	0.0248528	0.0316296	0.432017	PPP	P12532	Lotta et al.	aspartate	HMDB0000191	ENSG00000237289	CKMT1A	FALSE
65434	MR-link-2	CKMT1A_CKMT1B:P12532:OID20721:v1:Inflammation	CKMT1A_CKMT1B:P12532:OID20721:v1:Inflammation	bioa_005	citrulline	10	-0.0593748	0.0337797	0.0787976	PPP	P12532	Lotta et al.	citrulline	HMDB0000904	ENSG00000237289	CKMT1A	FALSE
65435	MR-link-2	CKMT1A_CKMT1B:P12532:OID20721:v1:Inflammation	CKMT1A_CKMT1B:P12532:OID20721:v1:Inflammation	bioa_006	glutamine	10	-0.0444893	0.0234494	0.0577955	PPP	P12532	Lotta et al.	glutamine	HMDB0000641	ENSG00000237289	CKMT1A	FALSE
65436	MR-link-2	CKMT1A_CKMT1B:P12532:OID20721:v1:Inflammation	CKMT1A_CKMT1B:P12532:OID20721:v1:Inflammation	bioa_007	glutamate	10	-0.0426628	0.0365444	0.24304	PPP	P12532	Lotta et al.	glutamate	HMDB0000148	ENSG00000237289	CKMT1A	FALSE
65437	MR-link-2	CKMT1A_CKMT1B:P12532:OID20721:v1:Inflammation	CKMT1A_CKMT1B:P12532:OID20721:v1:Inflammation	bioa_008	glycine	10	-0.0189796	0.0227019	0.403133	PPP	P12532	Lotta et al.	glycine	HMDB0000123	ENSG00000237289	CKMT1A	FALSE
65438	MR-link-2	CKMT1A_CKMT1B:P12532:OID20721:v1:Inflammation	CKMT1A_CKMT1B:P12532:OID20721:v1:Inflammation	bioa_009	histidine	10	-0.00822007	0.0239321	0.731241	PPP	P12532	Lotta et al.	histidine	HMDB0000177	ENSG00000237289	CKMT1A	FALSE
65439	MR-link-2	CKMT1A_CKMT1B:P12532:OID20721:v1:Inflammation	CKMT1A_CKMT1B:P12532:OID20721:v1:Inflammation	bioa_013	methionine	10	-0.0437123	0.0392248	0.265106	PPP	P12532	Lotta et al.	methionine	HMDB0000696	ENSG00000237289	CKMT1A	FALSE
65440	MR-link-2	CKMT1A_CKMT1B:P12532:OID20721:v1:Inflammation	CKMT1A_CKMT1B:P12532:OID20721:v1:Inflammation	bioa_014	ornithine	10	-0.0246449	0.0320694	0.442199	PPP	P12532	Lotta et al.	ornithine	HMDB0000214	ENSG00000237289	CKMT1A	FALSE
65441	MR-link-2	CKMT1A_CKMT1B:P12532:OID20721:v1:Inflammation	CKMT1A_CKMT1B:P12532:OID20721:v1:Inflammation	bioa_015	phenylethylamine	12	-0.00802812	0.0575637	0.889083	PPP	P12532	Lotta et al.	phenylethylamine	HMDB0012275	ENSG00000237289	CKMT1A	FALSE
65442	MR-link-2	CKMT1A_CKMT1B:P12532:OID20721:v1:Inflammation	CKMT1A_CKMT1B:P12532:OID20721:v1:Inflammation	bioa_016	phenylalanine	10	-0.0377893	0.0215069	0.0789045	PPP	P12532	Lotta et al.	phenylalanine	HMDB0000159	ENSG00000237289	CKMT1A	FALSE
65443	MR-link-2	CKMT1A_CKMT1B:P12532:OID20721:v1:Inflammation	CKMT1A_CKMT1B:P12532:OID20721:v1:Inflammation	bioa_018	serine	10	-0.00309212	0.0374629	0.934219	PPP	P12532	Lotta et al.	serine	HMDB0000187	ENSG00000237289	CKMT1A	FALSE
65444	MR-link-2	CKMT1A_CKMT1B:P12532:OID20721:v1:Inflammation	CKMT1A_CKMT1B:P12532:OID20721:v1:Inflammation	bioa_019	threonine	10	-0.0398255	0.0395179	0.313558	PPP	P12532	Lotta et al.	threonine	HMDB0000167	ENSG00000237289	CKMT1A	FALSE
65445	MR-link-2	CKMT1A_CKMT1B:P12532:OID20721:v1:Inflammation	CKMT1A_CKMT1B:P12532:OID20721:v1:Inflammation	bioa_020	tryptophan	10	-0.0092442	0.0369324	0.802355	PPP	P12532	Lotta et al.	tryptophan	HMDB0000929	ENSG00000237289	CKMT1A	FALSE
65446	MR-link-2	CKMT1A_CKMT1B:P12532:OID20721:v1:Inflammation	CKMT1A_CKMT1B:P12532:OID20721:v1:Inflammation	bioa_021	tyrosine	10	0.00578722	0.0199099	0.771304	PPP	P12532	Lotta et al.	tyrosine	HMDB0000158	ENSG00000237289	CKMT1A	FALSE
65447	MR-link-2	CKMT1A_CKMT1B:P12532:OID20721:v1:Inflammation	CKMT1A_CKMT1B:P12532:OID20721:v1:Inflammation	bioa_022	valine	10	0.016594	0.0217493	0.445481	PPP	P12532	Lotta et al.	valine	HMDB0000883	ENSG00000237289	CKMT1A	FALSE
65448	MR-link-2	CKMT1A_CKMT1B:P12532:OID20721:v1:Inflammation	CKMT1A_CKMT1B:P12532:OID20721:v1:Inflammation	bioa_023	n-acetylornithine	10	-0.000885022	0.031748	0.977761	PPP	P12532	Lotta et al.	n-acetylornithine	HMDB0003357	ENSG00000237289	CKMT1A	FALSE
65449	MR-link-2	CKMT1A_CKMT1B:P12532:OID20721:v1:Inflammation	CKMT1A_CKMT1B:P12532:OID20721:v1:Inflammation	bioa_030	trans-hydroxyproline	10	-0.0229886	0.0329175	0.484946	PPP	P12532	Lotta et al.	trans-hydroxyproline	HMDB0000725	ENSG00000237289	CKMT1A	FALSE
65450	MR-link-2	CKMT1A_CKMT1B:P12532:OID20721:v1:Inflammation	CKMT1A_CKMT1B:P12532:OID20721:v1:Inflammation	bioa_031	sarcosine	12	-0.0652679	0.0337285	0.0529784	PPP	P12532	Lotta et al.	sarcosine	HMDB0000271	ENSG00000237289	CKMT1A	FALSE
65451	MR-link-2	CKMT1A_CKMT1B:P12532:OID20721:v1:Inflammation	CKMT1A_CKMT1B:P12532:OID20721:v1:Inflammation	bioa_032	serotonin	10	0.0252713	0.0420792	0.54813	PPP	P12532	Lotta et al.	serotonin	HMDB0000259	ENSG00000237289	CKMT1A	FALSE
65452	MR-link-2	CKMT1A_CKMT1B:P12532:OID20721:v1:Inflammation	CKMT1A_CKMT1B:P12532:OID20721:v1:Inflammation	bioa_033	spermidine	12	-0.00195171	0.0418315	0.962787	PPP	P12532	Lotta et al.	spermidine	HMDB0001257	ENSG00000237289	CKMT1A	FALSE
65453	MR-link-2	CKMT1A_CKMT1B:P12532:OID20721:v1:Inflammation	CKMT1A_CKMT1B:P12532:OID20721:v1:Inflammation	bior_002	acetylcarnitine (c2)	10	0.00217813	0.0344357	0.949566	PPP	P12532	Lotta et al.	acetylcarnitine (c2)	HMDB0000201	ENSG00000237289	CKMT1A	FALSE
65454	MR-link-2	CKMT1A_CKMT1B:P12532:OID20721:v1:Inflammation	CKMT1A_CKMT1B:P12532:OID20721:v1:Inflammation	bior_031	hexadecanoylcarnitine	10	-0.021363	0.0328121	0.515	PPP	P12532	Lotta et al.	hexadecanoylcarnitine	HMDB0000222	ENSG00000237289	CKMT1A	FALSE
65455	MR-link-2	CKMT1A_CKMT1B:P12532:OID20721:v1:Inflammation	CKMT1A_CKMT1B:P12532:OID20721:v1:Inflammation	met-d-Acetate	acetate	12	-0.0277554	0.0180583	0.124296	PPP	P12532	Borges et al.	acetate	HMDB0000042	ENSG00000237289	CKMT1A	FALSE
65456	MR-link-2	CKMT1A_CKMT1B:P12532:OID20721:v1:Inflammation	CKMT1A_CKMT1B:P12532:OID20721:v1:Inflammation	met-d-Acetoacetate	acetoacetate	12	-0.00833665	0.0156034	0.593146	PPP	P12532	Borges et al.	acetoacetate	HMDB0000060	ENSG00000237289	CKMT1A	FALSE
65457	MR-link-2	CKMT1A_CKMT1B:P12532:OID20721:v1:Inflammation	CKMT1A_CKMT1B:P12532:OID20721:v1:Inflammation	met-d-Ala	alanine	12	0.0200176	0.0170404	0.240108	PPP	P12532	Borges et al.	alanine	HMDB0000161	ENSG00000237289	CKMT1A	FALSE
65458	MR-link-2	CKMT1A_CKMT1B:P12532:OID20721:v1:Inflammation	CKMT1A_CKMT1B:P12532:OID20721:v1:Inflammation	met-d-Citrate	citrate	12	0.000400696	0.0191874	0.983339	PPP	P12532	Borges et al.	citrate	HMDB0000094	ENSG00000237289	CKMT1A	FALSE
65459	MR-link-2	CKMT1A_CKMT1B:P12532:OID20721:v1:Inflammation	CKMT1A_CKMT1B:P12532:OID20721:v1:Inflammation	met-d-Gln	glutamine	12	-0.00223355	0.0178647	0.900503	PPP	P12532	Borges et al.	glutamine	HMDB0000641	ENSG00000237289	CKMT1A	FALSE
65460	MR-link-2	CKMT1A_CKMT1B:P12532:OID20721:v1:Inflammation	CKMT1A_CKMT1B:P12532:OID20721:v1:Inflammation	met-d-Glucose	glucose	12	0.026731	0.0172234	0.120658	PPP	P12532	Borges et al.	glucose	HMDB0000122	ENSG00000237289	CKMT1A	FALSE
65461	MR-link-2	CKMT1A_CKMT1B:P12532:OID20721:v1:Inflammation	CKMT1A_CKMT1B:P12532:OID20721:v1:Inflammation	met-d-Gly	glycine	12	-0.00230485	0.0180559	0.898426	PPP	P12532	Borges et al.	glycine	HMDB0000123	ENSG00000237289	CKMT1A	FALSE
65462	MR-link-2	CKMT1A_CKMT1B:P12532:OID20721:v1:Inflammation	CKMT1A_CKMT1B:P12532:OID20721:v1:Inflammation	met-d-His	histidine	12	0.00739844	0.0174074	0.670824	PPP	P12532	Borges et al.	histidine	HMDB0000177	ENSG00000237289	CKMT1A	FALSE
65463	MR-link-2	CKMT1A_CKMT1B:P12532:OID20721:v1:Inflammation	CKMT1A_CKMT1B:P12532:OID20721:v1:Inflammation	met-d-LA	linoleate (18:2n6)	12	-0.0236072	0.0169359	0.163344	PPP	P12532	Borges et al.	linoleate (18:2n6)	HMDB0006270,HMDB0000673	ENSG00000237289	CKMT1A	FALSE
65464	MR-link-2	CKMT1A_CKMT1B:P12532:OID20721:v1:Inflammation	CKMT1A_CKMT1B:P12532:OID20721:v1:Inflammation	met-d-Phe	phenylalanine	12	0.00212217	0.0155054	0.891136	PPP	P12532	Borges et al.	phenylalanine	HMDB0000159	ENSG00000237289	CKMT1A	FALSE
65465	MR-link-2	CKMT1A_CKMT1B:P12532:OID20721:v1:Inflammation	CKMT1A_CKMT1B:P12532:OID20721:v1:Inflammation	met-d-Pyruvate	pyruvate	12	0.0211027	0.0166191	0.20416	PPP	P12532	Borges et al.	pyruvate	HMDB0000243	ENSG00000237289	CKMT1A	FALSE
65466	MR-link-2	CKMT1A_CKMT1B:P12532:OID20721:v1:Inflammation	CKMT1A_CKMT1B:P12532:OID20721:v1:Inflammation	met-d-Tyr	tyrosine	12	0.0203217	0.0172914	0.239895	PPP	P12532	Borges et al.	tyrosine	HMDB0000158	ENSG00000237289	CKMT1A	FALSE
65467	MR-link-2	CKMT1A_CKMT1B:P12532:OID20721:v1:Inflammation	CKMT1A_CKMT1B:P12532:OID20721:v1:Inflammation	met-d-Val	valine	12	0.0239608	0.0171451	0.162254	PPP	P12532	Borges et al.	valine	HMDB0000883	ENSG00000237289	CKMT1A	FALSE
65468	MR-link-2	CNDP1:Q96KN2:OID20347:v1:Cardiometabolic	CNDP1:Q96KN2:OID20347:v1:Cardiometabolic	GCST90199627	n-alpha-acetylornithine	17	0.0461366	0.0276424	0.0951064	PPP	Q96KN2	Chen et al.	n-alpha-acetylornithine	HMDB0003357	ENSG00000150656	CNDP1	FALSE
65469	MR-link-2	CNDP1:Q96KN2:OID20347:v1:Cardiometabolic	CNDP1:Q96KN2:OID20347:v1:Cardiometabolic	GCST90199628	3-methylhistidine	17	0.00663417	0.0220731	0.763755	PPP	Q96KN2	Chen et al.	3-methylhistidine	HMDB0000479	ENSG00000150656	CNDP1	TRUE
65470	MR-link-2	CNDP1:Q96KN2:OID20347:v1:Cardiometabolic	CNDP1:Q96KN2:OID20347:v1:Cardiometabolic	GCST90199629	glycerophosphorylcholine (gpc)	17	0.0298383	0.0224168	0.183167	PPP	Q96KN2	Chen et al.	glycerophosphorylcholine (gpc)	HMDB0000086	ENSG00000150656	CNDP1	FALSE
65471	MR-link-2	CNDP1:Q96KN2:OID20347:v1:Cardiometabolic	CNDP1:Q96KN2:OID20347:v1:Cardiometabolic	GCST90199637	n-acetylglutamate	17	-0.0057466	0.0241726	0.812089	PPP	Q96KN2	Chen et al.	n-acetylglutamate	HMDB0001138	ENSG00000150656	CNDP1	FALSE
65472	MR-link-2	CNDP1:Q96KN2:OID20347:v1:Cardiometabolic	CNDP1:Q96KN2:OID20347:v1:Cardiometabolic	GCST90199651	docosahexaenoate (dha; 22:6n3)	17	-0.0232489	0.0234246	0.320953	PPP	Q96KN2	Chen et al.	docosahexaenoate (dha; 22:6n3)	HMDB0002183	ENSG00000150656	CNDP1	FALSE
65473	MR-link-2	CNDP1:Q96KN2:OID20347:v1:Cardiometabolic	CNDP1:Q96KN2:OID20347:v1:Cardiometabolic	GCST90199652	1-stearoyl-2-oleoyl-gps (18:0/18:1)	17	0.0136851	0.0228988	0.550086	PPP	Q96KN2	Chen et al.	1-stearoyl-2-oleoyl-gps (18:0/18:1)	HMDB0010163	ENSG00000150656	CNDP1	FALSE
65474	MR-link-2	CNDP1:Q96KN2:OID20347:v1:Cardiometabolic	CNDP1:Q96KN2:OID20347:v1:Cardiometabolic	GCST90199654	paraxanthine	17	-0.0523153	0.0240238	0.0294327	PPP	Q96KN2	Chen et al.	paraxanthine	HMDB0001860	ENSG00000150656	CNDP1	FALSE
65475	MR-link-2	CNDP1:Q96KN2:OID20347:v1:Cardiometabolic	CNDP1:Q96KN2:OID20347:v1:Cardiometabolic	GCST90199665	n-acetylaspartate (naa)	17	-0.00303615	0.022569	0.892986	PPP	Q96KN2	Chen et al.	n-acetylaspartate (naa)	HMDB0000812	ENSG00000150656	CNDP1	FALSE
65476	MR-link-2	CNDP1:Q96KN2:OID20347:v1:Cardiometabolic	CNDP1:Q96KN2:OID20347:v1:Cardiometabolic	GCST90199666	palmitoylcarnitine (c16)	17	0.00516301	0.0225828	0.81916	PPP	Q96KN2	Chen et al.	palmitoylcarnitine (c16)	HMDB0000222	ENSG00000150656	CNDP1	FALSE
65477	MR-link-2	CNDP1:Q96KN2:OID20347:v1:Cardiometabolic	CNDP1:Q96KN2:OID20347:v1:Cardiometabolic	GCST90199669	acetylcarnitine (c2)	17	-0.0174623	0.0223969	0.435582	PPP	Q96KN2	Chen et al.	acetylcarnitine (c2)	HMDB0000201	ENSG00000150656	CNDP1	FALSE
65478	MR-link-2	CNDP1:Q96KN2:OID20347:v1:Cardiometabolic	CNDP1:Q96KN2:OID20347:v1:Cardiometabolic	GCST90199673	dehydroepiandrosterone sulfate (dhea-s)	17	0.0433032	0.0226576	0.0559792	PPP	Q96KN2	Chen et al.	dehydroepiandrosterone sulfate (dhea-s)	HMDB0001032	ENSG00000150656	CNDP1	FALSE
65479	MR-link-2	CNDP1:Q96KN2:OID20347:v1:Cardiometabolic	CNDP1:Q96KN2:OID20347:v1:Cardiometabolic	GCST90199691	1-methylhistidine	17	0.00457717	0.0229719	0.842066	PPP	Q96KN2	Chen et al.	1-methylhistidine	HMDB0000001	ENSG00000150656	CNDP1	TRUE
65480	MR-link-2	CNDP1:Q96KN2:OID20347:v1:Cardiometabolic	CNDP1:Q96KN2:OID20347:v1:Cardiometabolic	GCST90199845	sphinganine-1-phosphate	17	0.0252671	0.0228698	0.269237	PPP	Q96KN2	Chen et al.	sphinganine-1-phosphate	HMDB0001383	ENSG00000150656	CNDP1	FALSE
65481	MR-link-2	CNDP1:Q96KN2:OID20347:v1:Cardiometabolic	CNDP1:Q96KN2:OID20347:v1:Cardiometabolic	GCST90199896	sulfate*	17	-0.0324901	0.0228108	0.154352	PPP	Q96KN2	Chen et al.	sulfate*	HMDB01448	ENSG00000150656	CNDP1	FALSE
65482	MR-link-2	CNDP1:Q96KN2:OID20347:v1:Cardiometabolic	CNDP1:Q96KN2:OID20347:v1:Cardiometabolic	GCST90199972	sphingomyelin (d18:1/24:1, d18:2/24:0)*	17	0.0108842	0.0228343	0.633605	PPP	Q96KN2	Chen et al.	sphingomyelin (d18:1/24:1, d18:2/24:0)*	HMDB0012107	ENSG00000150656	CNDP1	FALSE
65483	MR-link-2	CNDP1:Q96KN2:OID20347:v1:Cardiometabolic	CNDP1:Q96KN2:OID20347:v1:Cardiometabolic	GCST90200001	sphingomyelin (d18:1/20:0, d16:1/22:0)*	17	0.0565175	0.023273	0.0151633	PPP	Q96KN2	Chen et al.	sphingomyelin (d18:1/20:0, d16:1/22:0)*	HMDB0012102	ENSG00000150656	CNDP1	FALSE
65484	MR-link-2	CNDP1:Q96KN2:OID20347:v1:Cardiometabolic	CNDP1:Q96KN2:OID20347:v1:Cardiometabolic	GCST90200049	myristoyl dihydrosphingomyelin (d18:0/14:0)*	17	0.0275846	0.0237947	0.246345	PPP	Q96KN2	Chen et al.	myristoyl dihydrosphingomyelin (d18:0/14:0)*	HMDB0012085	ENSG00000150656	CNDP1	FALSE
65485	MR-link-2	CNDP1:Q96KN2:OID20347:v1:Cardiometabolic	CNDP1:Q96KN2:OID20347:v1:Cardiometabolic	GCST90200056	sphingomyelin (d18:0/18:0, d19:0/17:0)*	17	0.0114619	0.0229077	0.616829	PPP	Q96KN2	Chen et al.	sphingomyelin (d18:0/18:0, d19:0/17:0)*	HMDB0012087	ENSG00000150656	CNDP1	FALSE
65486	MR-link-2	CNDP1:Q96KN2:OID20347:v1:Cardiometabolic	CNDP1:Q96KN2:OID20347:v1:Cardiometabolic	GCST90200279	pantothenate	17	-0.0445515	0.0221683	0.0444635	PPP	Q96KN2	Chen et al.	pantothenate	HMDB0000210	ENSG00000150656	CNDP1	FALSE
65487	MR-link-2	CNDP1:Q96KN2:OID20347:v1:Cardiometabolic	CNDP1:Q96KN2:OID20347:v1:Cardiometabolic	GCST90200281	phosphoethanolamine	17	-0.000208999	0.0222659	0.992511	PPP	Q96KN2	Chen et al.	phosphoethanolamine	HMDB0000224	ENSG00000150656	CNDP1	FALSE
65488	MR-link-2	CNDP1:Q96KN2:OID20347:v1:Cardiometabolic	CNDP1:Q96KN2:OID20347:v1:Cardiometabolic	GCST90200283	3-ureidopropionate	17	-0.0415482	0.0242337	0.0864397	PPP	Q96KN2	Chen et al.	3-ureidopropionate	HMDB0000026	ENSG00000150656	CNDP1	FALSE
65489	MR-link-2	CNDP1:Q96KN2:OID20347:v1:Cardiometabolic	CNDP1:Q96KN2:OID20347:v1:Cardiometabolic	GCST90200291	sarcosine	17	0.0350507	0.0233083	0.132636	PPP	Q96KN2	Chen et al.	sarcosine	HMDB0000271	ENSG00000150656	CNDP1	FALSE
65490	MR-link-2	CNDP1:Q96KN2:OID20347:v1:Cardiometabolic	CNDP1:Q96KN2:OID20347:v1:Cardiometabolic	GCST90200292	trans-4-hydroxyproline	17	0.0100525	0.0226463	0.657122	PPP	Q96KN2	Chen et al.	trans-4-hydroxyproline	HMDB0000725	ENSG00000150656	CNDP1	FALSE
65491	MR-link-2	CNDP1:Q96KN2:OID20347:v1:Cardiometabolic	CNDP1:Q96KN2:OID20347:v1:Cardiometabolic	GCST90200293	thyroxine	17	0.000196908	0.022564	0.993037	PPP	Q96KN2	Chen et al.	thyroxine	HMDB0000248	ENSG00000150656	CNDP1	FALSE
65492	MR-link-2	CNDP1:Q96KN2:OID20347:v1:Cardiometabolic	CNDP1:Q96KN2:OID20347:v1:Cardiometabolic	GCST90200296	methyl indole-3-acetate	17	0.0039081	0.0242188	0.871805	PPP	Q96KN2	Chen et al.	methyl indole-3-acetate	HMDB0029738	ENSG00000150656	CNDP1	FALSE
65493	MR-link-2	CNDP1:Q96KN2:OID20347:v1:Cardiometabolic	CNDP1:Q96KN2:OID20347:v1:Cardiometabolic	GCST90200304	citrate	17	0.00379208	0.0223812	0.865457	PPP	Q96KN2	Chen et al.	citrate	HMDB0000094	ENSG00000150656	CNDP1	FALSE
65494	MR-link-2	CNDP1:Q96KN2:OID20347:v1:Cardiometabolic	CNDP1:Q96KN2:OID20347:v1:Cardiometabolic	GCST90200306	butyrate/isobutyrate (4:0)	17	0.0177087	0.0224502	0.430229	PPP	Q96KN2	Chen et al.	butyrate/isobutyrate (4:0)	HMDB0000039	ENSG00000150656	CNDP1	FALSE
65495	MR-link-2	CNDP1:Q96KN2:OID20347:v1:Cardiometabolic	CNDP1:Q96KN2:OID20347:v1:Cardiometabolic	GCST90200314	n-acetylneuraminate	17	-0.023555	0.0223664	0.292275	PPP	Q96KN2	Chen et al.	n-acetylneuraminate	HMDB0000230	ENSG00000150656	CNDP1	FALSE
65496	MR-link-2	CNDP1:Q96KN2:OID20347:v1:Cardiometabolic	CNDP1:Q96KN2:OID20347:v1:Cardiometabolic	GCST90200318	acetoacetate	17	-0.0135093	0.0248623	0.586878	PPP	Q96KN2	Chen et al.	acetoacetate	HMDB0000060	ENSG00000150656	CNDP1	FALSE
65497	MR-link-2	CNDP1:Q96KN2:OID20347:v1:Cardiometabolic	CNDP1:Q96KN2:OID20347:v1:Cardiometabolic	GCST90200319	cys-gly, oxidized	17	0.0275609	0.0229581	0.22995	PPP	Q96KN2	Chen et al.	cys-gly, oxidized	HMDB0000078	ENSG00000150656	CNDP1	FALSE
65498	MR-link-2	CNDP1:Q96KN2:OID20347:v1:Cardiometabolic	CNDP1:Q96KN2:OID20347:v1:Cardiometabolic	GCST90200321	cholate	17	-0.0771398	0.0229266	0.000766414	PPP	Q96KN2	Chen et al.	cholate	HMDB0000619	ENSG00000150656	CNDP1	FALSE
65499	MR-link-2	CNDP1:Q96KN2:OID20347:v1:Cardiometabolic	CNDP1:Q96KN2:OID20347:v1:Cardiometabolic	GCST90200323	creatine	17	-0.0318867	0.0230813	0.167126	PPP	Q96KN2	Chen et al.	creatine	HMDB0000064	ENSG00000150656	CNDP1	FALSE
65500	MR-link-2	CNDP1:Q96KN2:OID20347:v1:Cardiometabolic	CNDP1:Q96KN2:OID20347:v1:Cardiometabolic	GCST90200325	glycerol	17	-0.00216791	0.0227446	0.924065	PPP	Q96KN2	Chen et al.	glycerol	HMDB0000131	ENSG00000150656	CNDP1	FALSE
65501	MR-link-2	CNDP1:Q96KN2:OID20347:v1:Cardiometabolic	CNDP1:Q96KN2:OID20347:v1:Cardiometabolic	GCST90200327	choline	17	-0.0110984	0.0220667	0.615002	PPP	Q96KN2	Chen et al.	choline	HMDB0000097	ENSG00000150656	CNDP1	FALSE
65502	MR-link-2	CNDP1:Q96KN2:OID20347:v1:Cardiometabolic	CNDP1:Q96KN2:OID20347:v1:Cardiometabolic	GCST90200335	stearoyl sphingomyelin (d18:1/18:0)	17	0.0296359	0.0226341	0.190417	PPP	Q96KN2	Chen et al.	stearoyl sphingomyelin (d18:1/18:0)	HMDB0001348	ENSG00000150656	CNDP1	FALSE
65503	MR-link-2	CNDP1:Q96KN2:OID20347:v1:Cardiometabolic	CNDP1:Q96KN2:OID20347:v1:Cardiometabolic	GCST90200336	n-palmitoyl-sphingosine (d18:1/16:0)	17	0.0583241	0.0223523	0.00907234	PPP	Q96KN2	Chen et al.	n-palmitoyl-sphingosine (d18:1/16:0)	HMDB0004949	ENSG00000150656	CNDP1	FALSE
65504	MR-link-2	CNDP1:Q96KN2:OID20347:v1:Cardiometabolic	CNDP1:Q96KN2:OID20347:v1:Cardiometabolic	GCST90200337	taurochenodeoxycholate	17	0.0358399	0.0226145	0.113007	PPP	Q96KN2	Chen et al.	taurochenodeoxycholate	HMDB0000951	ENSG00000150656	CNDP1	FALSE
65505	MR-link-2	CNDP1:Q96KN2:OID20347:v1:Cardiometabolic	CNDP1:Q96KN2:OID20347:v1:Cardiometabolic	GCST90200341	n-stearoyl-sphingosine (d18:1/18:0)*	17	0.0518661	0.0222553	0.0197795	PPP	Q96KN2	Chen et al.	n-stearoyl-sphingosine (d18:1/18:0)*	HMDB0004950	ENSG00000150656	CNDP1	FALSE
65506	MR-link-2	CNDP1:Q96KN2:OID20347:v1:Cardiometabolic	CNDP1:Q96KN2:OID20347:v1:Cardiometabolic	GCST90200345	s-adenosylhomocysteine (sah)	17	-0.00292067	0.0257875	0.909825	PPP	Q96KN2	Chen et al.	s-adenosylhomocysteine (sah)	HMDB00939	ENSG00000150656	CNDP1	FALSE
65507	MR-link-2	CNDP1:Q96KN2:OID20347:v1:Cardiometabolic	CNDP1:Q96KN2:OID20347:v1:Cardiometabolic	GCST90200348	quinolinate	17	-0.0478684	0.0224371	0.032888	PPP	Q96KN2	Chen et al.	quinolinate	HMDB0000232	ENSG00000150656	CNDP1	FALSE
65508	MR-link-2	CNDP1:Q96KN2:OID20347:v1:Cardiometabolic	CNDP1:Q96KN2:OID20347:v1:Cardiometabolic	GCST90200349	eicosapentaenoate (epa; 20:5n3)	17	-0.0280556	0.0229527	0.221585	PPP	Q96KN2	Chen et al.	eicosapentaenoate (epa; 20:5n3)	HMDB0001999	ENSG00000150656	CNDP1	FALSE
65509	MR-link-2	CNDP1:Q96KN2:OID20347:v1:Cardiometabolic	CNDP1:Q96KN2:OID20347:v1:Cardiometabolic	GCST90200351	n-acetylputrescine	17	0.0145554	0.0234405	0.534632	PPP	Q96KN2	Chen et al.	n-acetylputrescine	HMDB0002064	ENSG00000150656	CNDP1	FALSE
65510	MR-link-2	CNDP1:Q96KN2:OID20347:v1:Cardiometabolic	CNDP1:Q96KN2:OID20347:v1:Cardiometabolic	GCST90200354	linoleate (18:2n6)	17	0.0109949	0.0223273	0.622407	PPP	Q96KN2	Chen et al.	linoleate (18:2n6)	HMDB0006270,HMDB0000673	ENSG00000150656	CNDP1	FALSE
65511	MR-link-2	CNDP1:Q96KN2:OID20347:v1:Cardiometabolic	CNDP1:Q96KN2:OID20347:v1:Cardiometabolic	GCST90200355	adenosine 5'-diphosphate (adp)	17	-0.0392567	0.029732	0.186717	PPP	Q96KN2	Chen et al.	adenosine 5'-diphosphate (adp)	HMDB0001341	ENSG00000150656	CNDP1	FALSE
65512	MR-link-2	CNDP1:Q96KN2:OID20347:v1:Cardiometabolic	CNDP1:Q96KN2:OID20347:v1:Cardiometabolic	GCST90200356	adenosine 5'-monophosphate (amp)	17	-0.0123437	0.0227988	0.58822	PPP	Q96KN2	Chen et al.	adenosine 5'-monophosphate (amp)	HMDB0000045	ENSG00000150656	CNDP1	FALSE
65513	MR-link-2	CNDP1:Q96KN2:OID20347:v1:Cardiometabolic	CNDP1:Q96KN2:OID20347:v1:Cardiometabolic	GCST90200358	arachidonate (20:4n6)	17	0.0144888	0.02232	0.516248	PPP	Q96KN2	Chen et al.	arachidonate (20:4n6)	HMDB0001043	ENSG00000150656	CNDP1	FALSE
65514	MR-link-2	CNDP1:Q96KN2:OID20347:v1:Cardiometabolic	CNDP1:Q96KN2:OID20347:v1:Cardiometabolic	GCST90200359	5-methylthioadenosine (mta)	17	-0.0407837	0.0226171	0.0713536	PPP	Q96KN2	Chen et al.	5-methylthioadenosine (mta)	HMDB0001173	ENSG00000150656	CNDP1	FALSE
65515	MR-link-2	CNDP1:Q96KN2:OID20347:v1:Cardiometabolic	CNDP1:Q96KN2:OID20347:v1:Cardiometabolic	GCST90200361	beta-alanine	17	-0.0553682	0.02229	0.0129919	PPP	Q96KN2	Chen et al.	beta-alanine	HMDB0000056	ENSG00000150656	CNDP1	TRUE
65516	MR-link-2	CNDP1:Q96KN2:OID20347:v1:Cardiometabolic	CNDP1:Q96KN2:OID20347:v1:Cardiometabolic	GCST90200362	succinate	17	-0.0148336	0.0237747	0.532677	PPP	Q96KN2	Chen et al.	succinate	HMDB0000254	ENSG00000150656	CNDP1	FALSE
65517	MR-link-2	CNDP1:Q96KN2:OID20347:v1:Cardiometabolic	CNDP1:Q96KN2:OID20347:v1:Cardiometabolic	GCST90200363	choline phosphate	17	0.0127347	0.0237947	0.592518	PPP	Q96KN2	Chen et al.	choline phosphate	HMDB0001565	ENSG00000150656	CNDP1	FALSE
65518	MR-link-2	CNDP1:Q96KN2:OID20347:v1:Cardiometabolic	CNDP1:Q96KN2:OID20347:v1:Cardiometabolic	GCST90200364	cysteinylglycine	17	-0.00203975	0.0222726	0.927031	PPP	Q96KN2	Chen et al.	cysteinylglycine	HMDB0000078	ENSG00000150656	CNDP1	FALSE
65519	MR-link-2	CNDP1:Q96KN2:OID20347:v1:Cardiometabolic	CNDP1:Q96KN2:OID20347:v1:Cardiometabolic	GCST90200365	phenylpyruvate	17	-0.0183668	0.0222958	0.410065	PPP	Q96KN2	Chen et al.	phenylpyruvate	HMDB0000205	ENSG00000150656	CNDP1	FALSE
65520	MR-link-2	CNDP1:Q96KN2:OID20347:v1:Cardiometabolic	CNDP1:Q96KN2:OID20347:v1:Cardiometabolic	GCST90200368	cholesterol	17	0.072437	0.0224087	0.00122694	PPP	Q96KN2	Chen et al.	cholesterol	HMDB0000067	ENSG00000150656	CNDP1	FALSE
65521	MR-link-2	CNDP1:Q96KN2:OID20347:v1:Cardiometabolic	CNDP1:Q96KN2:OID20347:v1:Cardiometabolic	GCST90200369	2-hydroxyphenylacetate	17	-0.0298379	0.0233396	0.201099	PPP	Q96KN2	Chen et al.	2-hydroxyphenylacetate	HMDB0000669	ENSG00000150656	CNDP1	FALSE
65522	MR-link-2	CNDP1:Q96KN2:OID20347:v1:Cardiometabolic	CNDP1:Q96KN2:OID20347:v1:Cardiometabolic	GCST90200370	aspartate	17	-0.0107383	0.0223428	0.630789	PPP	Q96KN2	Chen et al.	aspartate	HMDB0000191	ENSG00000150656	CNDP1	FALSE
65523	MR-link-2	CNDP1:Q96KN2:OID20347:v1:Cardiometabolic	CNDP1:Q96KN2:OID20347:v1:Cardiometabolic	GCST90200372	arginine	17	0.0156757	0.0233981	0.502886	PPP	Q96KN2	Chen et al.	arginine	HMDB0000517	ENSG00000150656	CNDP1	FALSE
65524	MR-link-2	CNDP1:Q96KN2:OID20347:v1:Cardiometabolic	CNDP1:Q96KN2:OID20347:v1:Cardiometabolic	GCST90200374	sphinganine	17	0.0398982	0.0238066	0.0937515	PPP	Q96KN2	Chen et al.	sphinganine	HMDB0000269	ENSG00000150656	CNDP1	FALSE
65525	MR-link-2	CNDP1:Q96KN2:OID20347:v1:Cardiometabolic	CNDP1:Q96KN2:OID20347:v1:Cardiometabolic	GCST90200376	flavin adenine dinucleotide (fad)	17	-0.0329716	0.0259216	0.203383	PPP	Q96KN2	Chen et al.	flavin adenine dinucleotide (fad)	HMDB0001248	ENSG00000150656	CNDP1	FALSE
65526	MR-link-2	CNDP1:Q96KN2:OID20347:v1:Cardiometabolic	CNDP1:Q96KN2:OID20347:v1:Cardiometabolic	GCST90200377	histidine	17	-0.0230856	0.0237917	0.331886	PPP	Q96KN2	Chen et al.	histidine	HMDB0000177	ENSG00000150656	CNDP1	FALSE
65527	MR-link-2	CNDP1:Q96KN2:OID20347:v1:Cardiometabolic	CNDP1:Q96KN2:OID20347:v1:Cardiometabolic	GCST90200378	cortisol	17	0.0150069	0.0227003	0.508555	PPP	Q96KN2	Chen et al.	cortisol	HMDB0000063	ENSG00000150656	CNDP1	FALSE
65528	MR-link-2	CNDP1:Q96KN2:OID20347:v1:Cardiometabolic	CNDP1:Q96KN2:OID20347:v1:Cardiometabolic	GCST90200379	hypotaurine	17	0.00598051	0.0236058	0.799998	PPP	Q96KN2	Chen et al.	hypotaurine	HMDB0000965	ENSG00000150656	CNDP1	FALSE
65529	MR-link-2	CNDP1:Q96KN2:OID20347:v1:Cardiometabolic	CNDP1:Q96KN2:OID20347:v1:Cardiometabolic	GCST90200382	cystine	17	-0.0261609	0.0234459	0.264508	PPP	Q96KN2	Chen et al.	cystine	HMDB0000192	ENSG00000150656	CNDP1	FALSE
65530	MR-link-2	CNDP1:Q96KN2:OID20347:v1:Cardiometabolic	CNDP1:Q96KN2:OID20347:v1:Cardiometabolic	GCST90200383	cystathionine	17	-0.0444299	0.0233303	0.0568602	PPP	Q96KN2	Chen et al.	cystathionine	HMDB0000099	ENSG00000150656	CNDP1	FALSE
65531	MR-link-2	CNDP1:Q96KN2:OID20347:v1:Cardiometabolic	CNDP1:Q96KN2:OID20347:v1:Cardiometabolic	GCST90200384	guanidinoacetate	17	0.0216407	0.0228149	0.342857	PPP	Q96KN2	Chen et al.	guanidinoacetate	HMDB0000128	ENSG00000150656	CNDP1	FALSE
65532	MR-link-2	CNDP1:Q96KN2:OID20347:v1:Cardiometabolic	CNDP1:Q96KN2:OID20347:v1:Cardiometabolic	GCST90200385	sphingosine	17	0.0471699	0.0231881	0.0419289	PPP	Q96KN2	Chen et al.	sphingosine	HMDB0000252	ENSG00000150656	CNDP1	FALSE
65533	MR-link-2	CNDP1:Q96KN2:OID20347:v1:Cardiometabolic	CNDP1:Q96KN2:OID20347:v1:Cardiometabolic	GCST90200390	stearate (18:0)	17	0.00279592	0.0225547	0.901346	PPP	Q96KN2	Chen et al.	stearate (18:0)	HMDB0000827	ENSG00000150656	CNDP1	FALSE
65534	MR-link-2	CNDP1:Q96KN2:OID20347:v1:Cardiometabolic	CNDP1:Q96KN2:OID20347:v1:Cardiometabolic	GCST90200391	methionine	17	-0.0290754	0.0227877	0.201983	PPP	Q96KN2	Chen et al.	methionine	HMDB0000696	ENSG00000150656	CNDP1	FALSE
65535	MR-link-2	CNDP1:Q96KN2:OID20347:v1:Cardiometabolic	CNDP1:Q96KN2:OID20347:v1:Cardiometabolic	GCST90200392	orotate	17	-0.0198166	0.0224285	0.37694	PPP	Q96KN2	Chen et al.	orotate	HMDB0000226	ENSG00000150656	CNDP1	FALSE
65536	MR-link-2	CNDP1:Q96KN2:OID20347:v1:Cardiometabolic	CNDP1:Q96KN2:OID20347:v1:Cardiometabolic	GCST90200393	phosphate	17	0.0278716	0.0222342	0.210006	PPP	Q96KN2	Chen et al.	phosphate	HMDB0001429	ENSG00000150656	CNDP1	FALSE
65537	MR-link-2	CNDP1:Q96KN2:OID20347:v1:Cardiometabolic	CNDP1:Q96KN2:OID20347:v1:Cardiometabolic	GCST90200394	inosine	17	-0.02412	0.0286794	0.400336	PPP	Q96KN2	Chen et al.	inosine	HMDB0000195	ENSG00000150656	CNDP1	FALSE
65538	MR-link-2	CNDP1:Q96KN2:OID20347:v1:Cardiometabolic	CNDP1:Q96KN2:OID20347:v1:Cardiometabolic	GCST90200395	inosine 5'-monophosphate (imp)	17	0.0229146	0.0297136	0.440598	PPP	Q96KN2	Chen et al.	inosine 5'-monophosphate (imp)	HMDB0000175	ENSG00000150656	CNDP1	FALSE
65539	MR-link-2	CNDP1:Q96KN2:OID20347:v1:Cardiometabolic	CNDP1:Q96KN2:OID20347:v1:Cardiometabolic	GCST90200396	phenylalanine	17	-0.0157559	0.0228156	0.489831	PPP	Q96KN2	Chen et al.	phenylalanine	HMDB0000159	ENSG00000150656	CNDP1	FALSE
65540	MR-link-2	CNDP1:Q96KN2:OID20347:v1:Cardiometabolic	CNDP1:Q96KN2:OID20347:v1:Cardiometabolic	GCST90200397	palmitate (16:0)	17	0.0257743	0.0226423	0.254983	PPP	Q96KN2	Chen et al.	palmitate (16:0)	HMDB0000220	ENSG00000150656	CNDP1	FALSE
65541	MR-link-2	CNDP1:Q96KN2:OID20347:v1:Cardiometabolic	CNDP1:Q96KN2:OID20347:v1:Cardiometabolic	GCST90200400	nicotinamide	17	-0.00765419	0.0231459	0.740876	PPP	Q96KN2	Chen et al.	nicotinamide	HMDB0001406	ENSG00000150656	CNDP1	FALSE
65542	MR-link-2	CNDP1:Q96KN2:OID20347:v1:Cardiometabolic	CNDP1:Q96KN2:OID20347:v1:Cardiometabolic	GCST90200401	myo-inositol	17	0.0134288	0.0229906	0.559154	PPP	Q96KN2	Chen et al.	myo-inositol	HMDB0000211	ENSG00000150656	CNDP1	FALSE
65543	MR-link-2	CNDP1:Q96KN2:OID20347:v1:Cardiometabolic	CNDP1:Q96KN2:OID20347:v1:Cardiometabolic	GCST90200403	citrulline	17	0.0810489	0.0240345	0.000745711	PPP	Q96KN2	Chen et al.	citrulline	HMDB0000904	ENSG00000150656	CNDP1	FALSE
65544	MR-link-2	CNDP1:Q96KN2:OID20347:v1:Cardiometabolic	CNDP1:Q96KN2:OID20347:v1:Cardiometabolic	GCST90200404	ornithine	17	-0.031133	0.0232743	0.181009	PPP	Q96KN2	Chen et al.	ornithine	HMDB0000214	ENSG00000150656	CNDP1	FALSE
65545	MR-link-2	CNDP1:Q96KN2:OID20347:v1:Cardiometabolic	CNDP1:Q96KN2:OID20347:v1:Cardiometabolic	GCST90200405	retinol (vitamin a)	17	0.0226866	0.0228424	0.320624	PPP	Q96KN2	Chen et al.	retinol (vitamin a)	HMDB0000305	ENSG00000150656	CNDP1	FALSE
65546	MR-link-2	CNDP1:Q96KN2:OID20347:v1:Cardiometabolic	CNDP1:Q96KN2:OID20347:v1:Cardiometabolic	GCST90200406	1-methylnicotinamide	17	-0.0278678	0.0227869	0.22134	PPP	Q96KN2	Chen et al.	1-methylnicotinamide	HMDB0000699	ENSG00000150656	CNDP1	FALSE
65547	MR-link-2	CNDP1:Q96KN2:OID20347:v1:Cardiometabolic	CNDP1:Q96KN2:OID20347:v1:Cardiometabolic	GCST90200407	uridine	17	-0.00510824	0.0222151	0.818135	PPP	Q96KN2	Chen et al.	uridine	HMDB0000296	ENSG00000150656	CNDP1	FALSE
65548	MR-link-2	CNDP1:Q96KN2:OID20347:v1:Cardiometabolic	CNDP1:Q96KN2:OID20347:v1:Cardiometabolic	GCST90200410	phytanate	17	-0.0339325	0.0223646	0.129206	PPP	Q96KN2	Chen et al.	phytanate	HMDB0000801	ENSG00000150656	CNDP1	FALSE
65549	MR-link-2	CNDP1:Q96KN2:OID20347:v1:Cardiometabolic	CNDP1:Q96KN2:OID20347:v1:Cardiometabolic	GCST90200412	glutamate	17	0.00290614	0.0229887	0.899403	PPP	Q96KN2	Chen et al.	glutamate	HMDB0000148	ENSG00000150656	CNDP1	FALSE
65550	MR-link-2	CNDP1:Q96KN2:OID20347:v1:Cardiometabolic	CNDP1:Q96KN2:OID20347:v1:Cardiometabolic	GCST90200413	2'-deoxyuridine	17	0.0408017	0.0228211	0.0737928	PPP	Q96KN2	Chen et al.	2'-deoxyuridine	HMDB0000012	ENSG00000150656	CNDP1	FALSE
65551	MR-link-2	CNDP1:Q96KN2:OID20347:v1:Cardiometabolic	CNDP1:Q96KN2:OID20347:v1:Cardiometabolic	GCST90200415	serine	17	-0.054761	0.0222864	0.0140047	PPP	Q96KN2	Chen et al.	serine	HMDB0000187	ENSG00000150656	CNDP1	FALSE
65552	MR-link-2	CNDP1:Q96KN2:OID20347:v1:Cardiometabolic	CNDP1:Q96KN2:OID20347:v1:Cardiometabolic	GCST90200417	urea	17	0.00553535	0.0234662	0.813521	PPP	Q96KN2	Chen et al.	urea	HMDB0000294	ENSG00000150656	CNDP1	FALSE
65553	MR-link-2	CNDP1:Q96KN2:OID20347:v1:Cardiometabolic	CNDP1:Q96KN2:OID20347:v1:Cardiometabolic	GCST90200418	pyridoxal	17	-0.0123715	0.0234808	0.598278	PPP	Q96KN2	Chen et al.	pyridoxal	HMDB0001545	ENSG00000150656	CNDP1	FALSE
65554	MR-link-2	CNDP1:Q96KN2:OID20347:v1:Cardiometabolic	CNDP1:Q96KN2:OID20347:v1:Cardiometabolic	GCST90200419	glutamine	17	-0.0128574	0.0223712	0.565475	PPP	Q96KN2	Chen et al.	glutamine	HMDB0000641	ENSG00000150656	CNDP1	FALSE
65555	MR-link-2	CNDP1:Q96KN2:OID20347:v1:Cardiometabolic	CNDP1:Q96KN2:OID20347:v1:Cardiometabolic	GCST90200422	serotonin	17	0.0214204	0.023254	0.356973	PPP	Q96KN2	Chen et al.	serotonin	HMDB0000259	ENSG00000150656	CNDP1	FALSE
65556	MR-link-2	CNDP1:Q96KN2:OID20347:v1:Cardiometabolic	CNDP1:Q96KN2:OID20347:v1:Cardiometabolic	GCST90200423	spermidine	17	0.0417998	0.0240756	0.0825307	PPP	Q96KN2	Chen et al.	spermidine	HMDB0001257	ENSG00000150656	CNDP1	FALSE
65557	MR-link-2	CNDP1:Q96KN2:OID20347:v1:Cardiometabolic	CNDP1:Q96KN2:OID20347:v1:Cardiometabolic	GCST90200427	tyrosine	17	-0.013607	0.0221576	0.539149	PPP	Q96KN2	Chen et al.	tyrosine	HMDB0000158	ENSG00000150656	CNDP1	FALSE
65558	MR-link-2	CNDP1:Q96KN2:OID20347:v1:Cardiometabolic	CNDP1:Q96KN2:OID20347:v1:Cardiometabolic	GCST90200429	cytidine	17	-0.00771226	0.023776	0.745657	PPP	Q96KN2	Chen et al.	cytidine	HMDB0000089	ENSG00000150656	CNDP1	FALSE
65559	MR-link-2	CNDP1:Q96KN2:OID20347:v1:Cardiometabolic	CNDP1:Q96KN2:OID20347:v1:Cardiometabolic	GCST90200430	pyruvate	17	0.00885026	0.0221239	0.689133	PPP	Q96KN2	Chen et al.	pyruvate	HMDB0000243	ENSG00000150656	CNDP1	FALSE
65560	MR-link-2	CNDP1:Q96KN2:OID20347:v1:Cardiometabolic	CNDP1:Q96KN2:OID20347:v1:Cardiometabolic	GCST90200431	alanine	17	0.0410713	0.022334	0.0659214	PPP	Q96KN2	Chen et al.	alanine	HMDB0000161	ENSG00000150656	CNDP1	FALSE
65561	MR-link-2	CNDP1:Q96KN2:OID20347:v1:Cardiometabolic	CNDP1:Q96KN2:OID20347:v1:Cardiometabolic	GCST90200432	threonine	17	-0.0318342	0.0221197	0.150101	PPP	Q96KN2	Chen et al.	threonine	HMDB0000167	ENSG00000150656	CNDP1	FALSE
65562	MR-link-2	CNDP1:Q96KN2:OID20347:v1:Cardiometabolic	CNDP1:Q96KN2:OID20347:v1:Cardiometabolic	GCST90200437	fructose	17	-0.00489678	0.0226779	0.829044	PPP	Q96KN2	Chen et al.	fructose	HMDB0000660	ENSG00000150656	CNDP1	FALSE
65563	MR-link-2	CNDP1:Q96KN2:OID20347:v1:Cardiometabolic	CNDP1:Q96KN2:OID20347:v1:Cardiometabolic	GCST90200438	alpha-ketobutyrate	17	0.0258622	0.0225423	0.251267	PPP	Q96KN2	Chen et al.	alpha-ketobutyrate	HMDB0000005	ENSG00000150656	CNDP1	FALSE
65564	MR-link-2	CNDP1:Q96KN2:OID20347:v1:Cardiometabolic	CNDP1:Q96KN2:OID20347:v1:Cardiometabolic	GCST90200439	cysteine	17	-0.0226379	0.023162	0.328384	PPP	Q96KN2	Chen et al.	cysteine	HMDB0000574	ENSG00000150656	CNDP1	FALSE
65565	MR-link-2	CNDP1:Q96KN2:OID20347:v1:Cardiometabolic	CNDP1:Q96KN2:OID20347:v1:Cardiometabolic	GCST90200440	glucose	17	-0.0294919	0.0230149	0.200045	PPP	Q96KN2	Chen et al.	glucose	HMDB0000122	ENSG00000150656	CNDP1	FALSE
65566	MR-link-2	CNDP1:Q96KN2:OID20347:v1:Cardiometabolic	CNDP1:Q96KN2:OID20347:v1:Cardiometabolic	GCST90200441	tryptophan	17	-0.010057	0.0229386	0.661073	PPP	Q96KN2	Chen et al.	tryptophan	HMDB0000929	ENSG00000150656	CNDP1	FALSE
65567	MR-link-2	CNDP1:Q96KN2:OID20347:v1:Cardiometabolic	CNDP1:Q96KN2:OID20347:v1:Cardiometabolic	GCST90200442	valine	17	-0.0238259	0.0221346	0.281744	PPP	Q96KN2	Chen et al.	valine	HMDB0000883	ENSG00000150656	CNDP1	FALSE
65568	MR-link-2	CNDP1:Q96KN2:OID20347:v1:Cardiometabolic	CNDP1:Q96KN2:OID20347:v1:Cardiometabolic	GCST90200444	dihydroorotate	17	0.0044137	0.0224065	0.843841	PPP	Q96KN2	Chen et al.	dihydroorotate	HMDB03349	ENSG00000150656	CNDP1	FALSE
65569	MR-link-2	CNDP1:Q96KN2:OID20347:v1:Cardiometabolic	CNDP1:Q96KN2:OID20347:v1:Cardiometabolic	GCST90200447	maltose	17	0.0314267	0.0253992	0.215971	PPP	Q96KN2	Chen et al.	maltose	HMDB0000163	ENSG00000150656	CNDP1	FALSE
65570	MR-link-2	CNDP1:Q96KN2:OID20347:v1:Cardiometabolic	CNDP1:Q96KN2:OID20347:v1:Cardiometabolic	GCST90200452	asparagine	17	-0.0429178	0.0230159	0.0622229	PPP	Q96KN2	Chen et al.	asparagine	HMDB0000168	ENSG00000150656	CNDP1	FALSE
65571	MR-link-2	CNDP1:Q96KN2:OID20347:v1:Cardiometabolic	CNDP1:Q96KN2:OID20347:v1:Cardiometabolic	GCST90200455	alpha-ketoglutarate	17	0.001995	0.0228325	0.930373	PPP	Q96KN2	Chen et al.	alpha-ketoglutarate	HMDB0000208	ENSG00000150656	CNDP1	FALSE
65572	MR-link-2	CNDP1:Q96KN2:OID20347:v1:Cardiometabolic	CNDP1:Q96KN2:OID20347:v1:Cardiometabolic	GCST90200680	5-acetylamino-6-formylamino-3-methyluracil	17	-0.0141934	0.0238286	0.551412	PPP	Q96KN2	Chen et al.	5-acetylamino-6-formylamino-3-methyluracil	HMDB0011105	ENSG00000150656	CNDP1	FALSE
65573	MR-link-2	CNDP1:Q96KN2:OID20347:v1:Cardiometabolic	CNDP1:Q96KN2:OID20347:v1:Cardiometabolic	GCST90200684	n-acetyl-aspartyl-glutamate (naag)	17	-0.0146138	0.0230704	0.526445	PPP	Q96KN2	Chen et al.	n-acetyl-aspartyl-glutamate (naag)	HMDB0001067	ENSG00000150656	CNDP1	FALSE
65574	MR-link-2	CNDP1:Q96KN2:OID20347:v1:Cardiometabolic	CNDP1:Q96KN2:OID20347:v1:Cardiometabolic	GCST90200687	bilirubin (e,z or z,e)*	17	0.0333829	0.0229555	0.145879	PPP	Q96KN2	Chen et al.	bilirubin (e,z or z,e)*	HMDB0000488	ENSG00000150656	CNDP1	FALSE
65575	MR-link-2	CNDP1:Q96KN2:OID20347:v1:Cardiometabolic	CNDP1:Q96KN2:OID20347:v1:Cardiometabolic	GCST90200691	n-delta-acetylornithine	17	0.00321922	0.0230053	0.888712	PPP	Q96KN2	Chen et al.	n-delta-acetylornithine	HMDB0003357	ENSG00000150656	CNDP1	FALSE
65576	MR-link-2	CNDP1:Q96KN2:OID20347:v1:Cardiometabolic	CNDP1:Q96KN2:OID20347:v1:Cardiometabolic	GCST90200704	bilirubin (z,z)	17	0.0235837	0.0228753	0.302557	PPP	Q96KN2	Chen et al.	bilirubin (z,z)	HMDB0000054	ENSG00000150656	CNDP1	FALSE
65577	MR-link-2	CNDP1:Q96KN2:OID20347:v1:Cardiometabolic	CNDP1:Q96KN2:OID20347:v1:Cardiometabolic	GCST90200706	biliverdin	17	0.0436712	0.0221101	0.0482484	PPP	Q96KN2	Chen et al.	biliverdin	HMDB0001008	ENSG00000150656	CNDP1	FALSE
65578	MR-link-2	CNDP1:Q96KN2:OID20347:v1:Cardiometabolic	CNDP1:Q96KN2:OID20347:v1:Cardiometabolic	GCST90200707	glycine	17	0.00983159	0.0232034	0.671776	PPP	Q96KN2	Chen et al.	glycine	HMDB0000123	ENSG00000150656	CNDP1	FALSE
65579	MR-link-2	CNDP1:Q96KN2:OID20347:v1:Cardiometabolic	CNDP1:Q96KN2:OID20347:v1:Cardiometabolic	M00053	glutamine	13	-0.0601012	0.0268042	0.0249466	PPP	Q96KN2	Shin et al.	glutamine	HMDB0000641	ENSG00000150656	CNDP1	FALSE
65580	MR-link-2	CNDP1:Q96KN2:OID20347:v1:Cardiometabolic	CNDP1:Q96KN2:OID20347:v1:Cardiometabolic	M00054	tryptophan	13	0.0438098	0.0292617	0.134348	PPP	Q96KN2	Shin et al.	tryptophan	HMDB0000929	ENSG00000150656	CNDP1	FALSE
65581	MR-link-2	CNDP1:Q96KN2:OID20347:v1:Cardiometabolic	CNDP1:Q96KN2:OID20347:v1:Cardiometabolic	M00059	histidine	13	0.0172697	0.027062	0.523373	PPP	Q96KN2	Shin et al.	histidine	HMDB0000177	ENSG00000150656	CNDP1	FALSE
65582	MR-link-2	CNDP1:Q96KN2:OID20347:v1:Cardiometabolic	CNDP1:Q96KN2:OID20347:v1:Cardiometabolic	M00063	cholesterol	13	-0.0453271	0.0270318	0.0935799	PPP	Q96KN2	Shin et al.	cholesterol	HMDB0000067	ENSG00000150656	CNDP1	FALSE
65583	MR-link-2	CNDP1:Q96KN2:OID20347:v1:Cardiometabolic	CNDP1:Q96KN2:OID20347:v1:Cardiometabolic	M00064	phenylalanine	13	0.0102241	0.0263305	0.697796	PPP	Q96KN2	Shin et al.	phenylalanine	HMDB0000159	ENSG00000150656	CNDP1	FALSE
65584	MR-link-2	CNDP1:Q96KN2:OID20347:v1:Cardiometabolic	CNDP1:Q96KN2:OID20347:v1:Cardiometabolic	M00555	adenosine	13	-0.0336534	0.0266053	0.205903	PPP	Q96KN2	Shin et al.	adenosine	HMDB0000050	ENSG00000150656	CNDP1	FALSE
65585	MR-link-2	CNDP1:Q96KN2:OID20347:v1:Cardiometabolic	CNDP1:Q96KN2:OID20347:v1:Cardiometabolic	M00577	fructose	13	-0.0280455	0.0274941	0.307703	PPP	Q96KN2	Shin et al.	fructose	HMDB0000660	ENSG00000150656	CNDP1	FALSE
65586	MR-link-2	CNDP1:Q96KN2:OID20347:v1:Cardiometabolic	CNDP1:Q96KN2:OID20347:v1:Cardiometabolic	M00599	pyruvate	13	0.0362543	0.0267114	0.1747	PPP	Q96KN2	Shin et al.	pyruvate	HMDB0000243	ENSG00000150656	CNDP1	FALSE
65587	MR-link-2	CNDP1:Q96KN2:OID20347:v1:Cardiometabolic	CNDP1:Q96KN2:OID20347:v1:Cardiometabolic	M00606	uridine	13	0.0083591	0.027228	0.75884	PPP	Q96KN2	Shin et al.	uridine	HMDB0000296	ENSG00000150656	CNDP1	FALSE
65588	MR-link-2	CNDP1:Q96KN2:OID20347:v1:Cardiometabolic	CNDP1:Q96KN2:OID20347:v1:Cardiometabolic	M01105	linoleate (18:2n6)	13	-0.00894641	0.0277884	0.747492	PPP	Q96KN2	Shin et al.	linoleate (18:2n6)	HMDB0006270,HMDB0000673	ENSG00000150656	CNDP1	FALSE
65589	MR-link-2	CNDP1:Q96KN2:OID20347:v1:Cardiometabolic	CNDP1:Q96KN2:OID20347:v1:Cardiometabolic	M01110	arachidonate (20:4n6)	13	-0.0681552	0.0265811	0.0103459	PPP	Q96KN2	Shin et al.	arachidonate (20:4n6)	HMDB0001043	ENSG00000150656	CNDP1	FALSE
65590	MR-link-2	CNDP1:Q96KN2:OID20347:v1:Cardiometabolic	CNDP1:Q96KN2:OID20347:v1:Cardiometabolic	M01123	inosine	13	-0.034153	0.0440942	0.438607	PPP	Q96KN2	Shin et al.	inosine	HMDB0000195	ENSG00000150656	CNDP1	FALSE
65591	MR-link-2	CNDP1:Q96KN2:OID20347:v1:Cardiometabolic	CNDP1:Q96KN2:OID20347:v1:Cardiometabolic	M01284	threonine	13	-0.0275431	0.032019	0.389671	PPP	Q96KN2	Shin et al.	threonine	HMDB0000167	ENSG00000150656	CNDP1	FALSE
65592	MR-link-2	CNDP1:Q96KN2:OID20347:v1:Cardiometabolic	CNDP1:Q96KN2:OID20347:v1:Cardiometabolic	M01299	tyrosine	13	-0.00595852	0.0270991	0.825966	PPP	Q96KN2	Shin et al.	tyrosine	HMDB0000158	ENSG00000150656	CNDP1	FALSE
65593	MR-link-2	CNDP1:Q96KN2:OID20347:v1:Cardiometabolic	CNDP1:Q96KN2:OID20347:v1:Cardiometabolic	M01302	methionine	13	-0.000671956	0.0272351	0.980316	PPP	Q96KN2	Shin et al.	methionine	HMDB0000696	ENSG00000150656	CNDP1	FALSE
65594	MR-link-2	CNDP1:Q96KN2:OID20347:v1:Cardiometabolic	CNDP1:Q96KN2:OID20347:v1:Cardiometabolic	M01336	palmitate (16:0)	13	0.00145047	0.0296057	0.960925	PPP	Q96KN2	Shin et al.	palmitate (16:0)	HMDB0000220	ENSG00000150656	CNDP1	FALSE
65595	MR-link-2	CNDP1:Q96KN2:OID20347:v1:Cardiometabolic	CNDP1:Q96KN2:OID20347:v1:Cardiometabolic	M01358	stearate (18:0)	13	0.00585355	0.0300327	0.845466	PPP	Q96KN2	Shin et al.	stearate (18:0)	HMDB0000827	ENSG00000150656	CNDP1	FALSE
65596	MR-link-2	CNDP1:Q96KN2:OID20347:v1:Cardiometabolic	CNDP1:Q96KN2:OID20347:v1:Cardiometabolic	M01493	ornithine	13	-0.0215736	0.0275272	0.433205	PPP	Q96KN2	Shin et al.	ornithine	HMDB0000214	ENSG00000150656	CNDP1	FALSE
65597	MR-link-2	CNDP1:Q96KN2:OID20347:v1:Cardiometabolic	CNDP1:Q96KN2:OID20347:v1:Cardiometabolic	M01508	pantothenate	13	-0.00269864	0.0287104	0.925113	PPP	Q96KN2	Shin et al.	pantothenate	HMDB0000210	ENSG00000150656	CNDP1	FALSE
65598	MR-link-2	CNDP1:Q96KN2:OID20347:v1:Cardiometabolic	CNDP1:Q96KN2:OID20347:v1:Cardiometabolic	M01564	citrate	13	-0.00537436	0.0265736	0.839726	PPP	Q96KN2	Shin et al.	citrate	HMDB0000094	ENSG00000150656	CNDP1	FALSE
65599	MR-link-2	CNDP1:Q96KN2:OID20347:v1:Cardiometabolic	CNDP1:Q96KN2:OID20347:v1:Cardiometabolic	M01638	arginine	13	0.0154521	0.0280755	0.58206	PPP	Q96KN2	Shin et al.	arginine	HMDB0000517	ENSG00000150656	CNDP1	FALSE
65600	MR-link-2	CNDP1:Q96KN2:OID20347:v1:Cardiometabolic	CNDP1:Q96KN2:OID20347:v1:Cardiometabolic	M01640	ascorbate (vitamin c)	13	-0.0103599	0.0499371	0.835652	PPP	Q96KN2	Shin et al.	ascorbate (vitamin c)	HMDB0000044	ENSG00000150656	CNDP1	FALSE
65601	MR-link-2	CNDP1:Q96KN2:OID20347:v1:Cardiometabolic	CNDP1:Q96KN2:OID20347:v1:Cardiometabolic	M01649	valine	13	0.011613	0.0264403	0.660506	PPP	Q96KN2	Shin et al.	valine	HMDB0000883	ENSG00000150656	CNDP1	FALSE
65602	MR-link-2	CNDP1:Q96KN2:OID20347:v1:Cardiometabolic	CNDP1:Q96KN2:OID20347:v1:Cardiometabolic	M01670	urea	13	0.0512489	0.0269837	0.0575315	PPP	Q96KN2	Shin et al.	urea	HMDB0000294	ENSG00000150656	CNDP1	FALSE
65603	MR-link-2	CNDP1:Q96KN2:OID20347:v1:Cardiometabolic	CNDP1:Q96KN2:OID20347:v1:Cardiometabolic	M01712	cortisol	13	-0.0179182	0.0264547	0.498205	PPP	Q96KN2	Shin et al.	cortisol	HMDB0000063	ENSG00000150656	CNDP1	FALSE
65604	MR-link-2	CNDP1:Q96KN2:OID20347:v1:Cardiometabolic	CNDP1:Q96KN2:OID20347:v1:Cardiometabolic	M01827	riboflavin (vitamin b2)	13	0.0760197	0.0595496	0.201752	PPP	Q96KN2	Shin et al.	riboflavin (vitamin b2)	HMDB0000244	ENSG00000150656	CNDP1	FALSE
65605	MR-link-2	CNDP1:Q96KN2:OID20347:v1:Cardiometabolic	CNDP1:Q96KN2:OID20347:v1:Cardiometabolic	M02132	citrulline	13	0.0615443	0.02686	0.021946	PPP	Q96KN2	Shin et al.	citrulline	HMDB0000904	ENSG00000150656	CNDP1	FALSE
65606	MR-link-2	CNDP1:Q96KN2:OID20347:v1:Cardiometabolic	CNDP1:Q96KN2:OID20347:v1:Cardiometabolic	M02137	biliverdin	13	0.0298829	0.0287668	0.298899	PPP	Q96KN2	Shin et al.	biliverdin	HMDB0001008	ENSG00000150656	CNDP1	FALSE
65607	MR-link-2	CNDP1:Q96KN2:OID20347:v1:Cardiometabolic	CNDP1:Q96KN2:OID20347:v1:Cardiometabolic	M02342	serotonin (5ht)	13	0.0330478	0.0300385	0.271253	PPP	Q96KN2	Shin et al.	serotonin (5ht)	HMDB0000259	ENSG00000150656	CNDP1	FALSE
65608	MR-link-2	CNDP1:Q96KN2:OID20347:v1:Cardiometabolic	CNDP1:Q96KN2:OID20347:v1:Cardiometabolic	M03147	xanthine	13	-0.0258546	0.0286814	0.367354	PPP	Q96KN2	Shin et al.	xanthine	HMDB0000292	ENSG00000150656	CNDP1	FALSE
65609	MR-link-2	CNDP1:Q96KN2:OID20347:v1:Cardiometabolic	CNDP1:Q96KN2:OID20347:v1:Cardiometabolic	M11438	phosphate	13	-0.0484331	0.0264958	0.0675561	PPP	Q96KN2	Shin et al.	phosphate	HMDB0001429	ENSG00000150656	CNDP1	FALSE
65610	MR-link-2	CNDP1:Q96KN2:OID20347:v1:Cardiometabolic	CNDP1:Q96KN2:OID20347:v1:Cardiometabolic	M15122	glycerol	13	0.0222939	0.027321	0.414502	PPP	Q96KN2	Shin et al.	glycerol	HMDB0000131	ENSG00000150656	CNDP1	FALSE
65611	MR-link-2	CNDP1:Q96KN2:OID20347:v1:Cardiometabolic	CNDP1:Q96KN2:OID20347:v1:Cardiometabolic	M15488	acetylphosphate	13	-0.0336534	0.0266053	0.205903	PPP	Q96KN2	Shin et al.	acetylphosphate	HMDB0001494	ENSG00000150656	CNDP1	FALSE
65612	MR-link-2	CNDP1:Q96KN2:OID20347:v1:Cardiometabolic	CNDP1:Q96KN2:OID20347:v1:Cardiometabolic	M15506	choline	13	-0.0366004	0.0275836	0.184545	PPP	Q96KN2	Shin et al.	choline	HMDB0000097	ENSG00000150656	CNDP1	FALSE
65613	MR-link-2	CNDP1:Q96KN2:OID20347:v1:Cardiometabolic	CNDP1:Q96KN2:OID20347:v1:Cardiometabolic	M15630	n-acetylornithine	13	-0.0053115	0.0271991	0.845172	PPP	Q96KN2	Shin et al.	n-acetylornithine	HMDB0003357	ENSG00000150656	CNDP1	FALSE
65614	MR-link-2	CNDP1:Q96KN2:OID20347:v1:Cardiometabolic	CNDP1:Q96KN2:OID20347:v1:Cardiometabolic	M15677	3-methylhistidine	13	0.0533364	0.0328561	0.104518	PPP	Q96KN2	Shin et al.	3-methylhistidine	HMDB0000479	ENSG00000150656	CNDP1	TRUE
65615	MR-link-2	CNDP1:Q96KN2:OID20347:v1:Cardiometabolic	CNDP1:Q96KN2:OID20347:v1:Cardiometabolic	M15990	glycerophosphorylcholine (gpc)	13	0.0123828	0.0276555	0.654334	PPP	Q96KN2	Shin et al.	glycerophosphorylcholine (gpc)	HMDB0000086	ENSG00000150656	CNDP1	FALSE
65616	MR-link-2	CNDP1:Q96KN2:OID20347:v1:Cardiometabolic	CNDP1:Q96KN2:OID20347:v1:Cardiometabolic	M15996	aspartate	13	-0.0179949	0.0273928	0.511232	PPP	Q96KN2	Shin et al.	aspartate	HMDB0000191	ENSG00000150656	CNDP1	FALSE
65617	MR-link-2	CNDP1:Q96KN2:OID20347:v1:Cardiometabolic	CNDP1:Q96KN2:OID20347:v1:Cardiometabolic	M18254	paraxanthine	13	0.0253893	0.0277054	0.359455	PPP	Q96KN2	Shin et al.	paraxanthine	HMDB0001860	ENSG00000150656	CNDP1	FALSE
65618	MR-link-2	CNDP1:Q96KN2:OID20347:v1:Cardiometabolic	CNDP1:Q96KN2:OID20347:v1:Cardiometabolic	M18467	eicosapentaenoate (epa; 20:5n3)	13	0.016767	0.0266351	0.529017	PPP	Q96KN2	Shin et al.	eicosapentaenoate (epa; 20:5n3)	HMDB0001999	ENSG00000150656	CNDP1	FALSE
65619	MR-link-2	CNDP1:Q96KN2:OID20347:v1:Cardiometabolic	CNDP1:Q96KN2:OID20347:v1:Cardiometabolic	M18474	estrone 3-sulfate	13	0.103156	0.0762333	0.176005	PPP	Q96KN2	Shin et al.	estrone 3-sulfate	HMDB0001425	ENSG00000150656	CNDP1	FALSE
65620	MR-link-2	CNDP1:Q96KN2:OID20347:v1:Cardiometabolic	CNDP1:Q96KN2:OID20347:v1:Cardiometabolic	M18494	taurochenodeoxycholate	13	-0.0468047	0.0323694	0.14819	PPP	Q96KN2	Shin et al.	taurochenodeoxycholate	HMDB0000951	ENSG00000150656	CNDP1	FALSE
65621	MR-link-2	CNDP1:Q96KN2:OID20347:v1:Cardiometabolic	CNDP1:Q96KN2:OID20347:v1:Cardiometabolic	M19323	docosahexaenoate (dha; 22:6n3)	13	-0.0251136	0.0268224	0.349123	PPP	Q96KN2	Shin et al.	docosahexaenoate (dha; 22:6n3)	HMDB0002183	ENSG00000150656	CNDP1	FALSE
65622	MR-link-2	CNDP1:Q96KN2:OID20347:v1:Cardiometabolic	CNDP1:Q96KN2:OID20347:v1:Cardiometabolic	M19934	myo-inositol	13	0.0433025	0.0280763	0.122997	PPP	Q96KN2	Shin et al.	myo-inositol	HMDB0000211	ENSG00000150656	CNDP1	FALSE
65623	MR-link-2	CNDP1:Q96KN2:OID20347:v1:Cardiometabolic	CNDP1:Q96KN2:OID20347:v1:Cardiometabolic	M20489	glucose	13	0.0285535	0.0287601	0.320799	PPP	Q96KN2	Shin et al.	glucose	HMDB0000122	ENSG00000150656	CNDP1	FALSE
65624	MR-link-2	CNDP1:Q96KN2:OID20347:v1:Cardiometabolic	CNDP1:Q96KN2:OID20347:v1:Cardiometabolic	M21044	2-hydroxybutyrate (ahb)	13	-0.0104372	0.0304263	0.731574	PPP	Q96KN2	Shin et al.	2-hydroxybutyrate (ahb)	HMDB0000008	ENSG00000150656	CNDP1	FALSE
65625	MR-link-2	CNDP1:Q96KN2:OID20347:v1:Cardiometabolic	CNDP1:Q96KN2:OID20347:v1:Cardiometabolic	M22189	palmitoylcarnitine (c16)	13	-0.0119831	0.0283528	0.672556	PPP	Q96KN2	Shin et al.	palmitoylcarnitine (c16)	HMDB0000222	ENSG00000150656	CNDP1	FALSE
65626	MR-link-2	CNDP1:Q96KN2:OID20347:v1:Cardiometabolic	CNDP1:Q96KN2:OID20347:v1:Cardiometabolic	M22842	cholate	13	0.0630343	0.0314923	0.0453301	PPP	Q96KN2	Shin et al.	cholate	HMDB0000619	ENSG00000150656	CNDP1	FALSE
65627	MR-link-2	CNDP1:Q96KN2:OID20347:v1:Cardiometabolic	CNDP1:Q96KN2:OID20347:v1:Cardiometabolic	M27716	bilirubin (z,z)	13	0.030867	0.0283698	0.276586	PPP	Q96KN2	Shin et al.	bilirubin (z,z)	HMDB0000054	ENSG00000150656	CNDP1	FALSE
65628	MR-link-2	CNDP1:Q96KN2:OID20347:v1:Cardiometabolic	CNDP1:Q96KN2:OID20347:v1:Cardiometabolic	M27718	creatine	13	-0.0327598	0.0263515	0.2138	PPP	Q96KN2	Shin et al.	creatine	HMDB0000064	ENSG00000150656	CNDP1	FALSE
65629	MR-link-2	CNDP1:Q96KN2:OID20347:v1:Cardiometabolic	CNDP1:Q96KN2:OID20347:v1:Cardiometabolic	M31453	cysteine	13	-0.0141687	0.0281454	0.614676	PPP	Q96KN2	Shin et al.	cysteine	HMDB0000574	ENSG00000150656	CNDP1	FALSE
65630	MR-link-2	CNDP1:Q96KN2:OID20347:v1:Cardiometabolic	CNDP1:Q96KN2:OID20347:v1:Cardiometabolic	M31454	cystine	13	-0.00864768	0.0525007	0.869168	PPP	Q96KN2	Shin et al.	cystine	HMDB0000192	ENSG00000150656	CNDP1	FALSE
65631	MR-link-2	CNDP1:Q96KN2:OID20347:v1:Cardiometabolic	CNDP1:Q96KN2:OID20347:v1:Cardiometabolic	M32198	acetylcarnitine (c2)	13	0.00160735	0.0267895	0.952156	PPP	Q96KN2	Shin et al.	acetylcarnitine (c2)	HMDB0000201	ENSG00000150656	CNDP1	FALSE
65632	MR-link-2	CNDP1:Q96KN2:OID20347:v1:Cardiometabolic	CNDP1:Q96KN2:OID20347:v1:Cardiometabolic	M32315	serine	13	-0.00637923	0.02742	0.816034	PPP	Q96KN2	Shin et al.	serine	HMDB0000187	ENSG00000150656	CNDP1	FALSE
65633	MR-link-2	CNDP1:Q96KN2:OID20347:v1:Cardiometabolic	CNDP1:Q96KN2:OID20347:v1:Cardiometabolic	M32319	trans-4-hydroxyproline	13	0.0550581	0.0278488	0.0480372	PPP	Q96KN2	Shin et al.	trans-4-hydroxyproline	HMDB0000725	ENSG00000150656	CNDP1	FALSE
65634	MR-link-2	CNDP1:Q96KN2:OID20347:v1:Cardiometabolic	CNDP1:Q96KN2:OID20347:v1:Cardiometabolic	M32322	glutamate	13	-0.00209672	0.0274008	0.939005	PPP	Q96KN2	Shin et al.	glutamate	HMDB0000148	ENSG00000150656	CNDP1	FALSE
65635	MR-link-2	CNDP1:Q96KN2:OID20347:v1:Cardiometabolic	CNDP1:Q96KN2:OID20347:v1:Cardiometabolic	M32338	glycine	13	0.0320938	0.0280419	0.252419	PPP	Q96KN2	Shin et al.	glycine	HMDB0000123	ENSG00000150656	CNDP1	FALSE
65636	MR-link-2	CNDP1:Q96KN2:OID20347:v1:Cardiometabolic	CNDP1:Q96KN2:OID20347:v1:Cardiometabolic	M32339	alanine	13	0.00964423	0.027329	0.724168	PPP	Q96KN2	Shin et al.	alanine	HMDB0000161	ENSG00000150656	CNDP1	FALSE
65637	MR-link-2	CNDP1:Q96KN2:OID20347:v1:Cardiometabolic	CNDP1:Q96KN2:OID20347:v1:Cardiometabolic	M32425	dehydroepiandrosterone sulfate (dhea-s)	13	-0.0147659	0.0268613	0.58252	PPP	Q96KN2	Shin et al.	dehydroepiandrosterone sulfate (dhea-s)	HMDB0001032	ENSG00000150656	CNDP1	FALSE
65638	MR-link-2	CNDP1:Q96KN2:OID20347:v1:Cardiometabolic	CNDP1:Q96KN2:OID20347:v1:Cardiometabolic	M32458	oleamide	13	-0.024888	0.0273909	0.36355	PPP	Q96KN2	Shin et al.	oleamide	HMDB0002117	ENSG00000150656	CNDP1	FALSE
65639	MR-link-2	CNDP1:Q96KN2:OID20347:v1:Cardiometabolic	CNDP1:Q96KN2:OID20347:v1:Cardiometabolic	M32593	heme	13	-0.00793248	0.0295136	0.788104	PPP	Q96KN2	Shin et al.	heme	HMDB0003178	ENSG00000150656	CNDP1	FALSE
65640	MR-link-2	CNDP1:Q96KN2:OID20347:v1:Cardiometabolic	CNDP1:Q96KN2:OID20347:v1:Cardiometabolic	M33453	alpha-ketoglutarate	13	-0.0369935	0.0300923	0.218946	PPP	Q96KN2	Shin et al.	alpha-ketoglutarate	HMDB0000208	ENSG00000150656	CNDP1	FALSE
65641	MR-link-2	CNDP1:Q96KN2:OID20347:v1:Cardiometabolic	CNDP1:Q96KN2:OID20347:v1:Cardiometabolic	M34106	bilirubin (e,z or z,e)*	13	-0.05438	0.0346317	0.11636	PPP	Q96KN2	Shin et al.	bilirubin (e,z or z,e)*	HMDB0000488	ENSG00000150656	CNDP1	FALSE
65642	MR-link-2	CNDP1:Q96KN2:OID20347:v1:Cardiometabolic	CNDP1:Q96KN2:OID20347:v1:Cardiometabolic	M34283	asparagine	13	-0.0319232	0.0271479	0.239636	PPP	Q96KN2	Shin et al.	asparagine	HMDB0000168	ENSG00000150656	CNDP1	FALSE
65643	MR-link-2	CNDP1:Q96KN2:OID20347:v1:Cardiometabolic	CNDP1:Q96KN2:OID20347:v1:Cardiometabolic	bioa_001	alanine	13	0.00539848	0.00854257	0.52742	PPP	Q96KN2	Lotta et al.	alanine	HMDB0000161	ENSG00000150656	CNDP1	FALSE
65644	MR-link-2	CNDP1:Q96KN2:OID20347:v1:Cardiometabolic	CNDP1:Q96KN2:OID20347:v1:Cardiometabolic	bioa_002	arginine	13	0.00296917	0.0139356	0.831277	PPP	Q96KN2	Lotta et al.	arginine	HMDB0000517	ENSG00000150656	CNDP1	FALSE
65645	MR-link-2	CNDP1:Q96KN2:OID20347:v1:Cardiometabolic	CNDP1:Q96KN2:OID20347:v1:Cardiometabolic	bioa_003	asparagine	13	-0.0173623	0.0132921	0.191482	PPP	Q96KN2	Lotta et al.	asparagine	HMDB0000168	ENSG00000150656	CNDP1	FALSE
65646	MR-link-2	CNDP1:Q96KN2:OID20347:v1:Cardiometabolic	CNDP1:Q96KN2:OID20347:v1:Cardiometabolic	bioa_004	aspartate	13	0.00850567	0.0141803	0.548624	PPP	Q96KN2	Lotta et al.	aspartate	HMDB0000191	ENSG00000150656	CNDP1	FALSE
65647	MR-link-2	CNDP1:Q96KN2:OID20347:v1:Cardiometabolic	CNDP1:Q96KN2:OID20347:v1:Cardiometabolic	bioa_005	citrulline	13	0.0221679	0.0135697	0.102337	PPP	Q96KN2	Lotta et al.	citrulline	HMDB0000904	ENSG00000150656	CNDP1	FALSE
65648	MR-link-2	CNDP1:Q96KN2:OID20347:v1:Cardiometabolic	CNDP1:Q96KN2:OID20347:v1:Cardiometabolic	bioa_006	glutamine	13	0.000452679	0.00854026	0.957728	PPP	Q96KN2	Lotta et al.	glutamine	HMDB0000641	ENSG00000150656	CNDP1	FALSE
65649	MR-link-2	CNDP1:Q96KN2:OID20347:v1:Cardiometabolic	CNDP1:Q96KN2:OID20347:v1:Cardiometabolic	bioa_007	glutamate	13	0.00730249	0.0130909	0.576959	PPP	Q96KN2	Lotta et al.	glutamate	HMDB0000148	ENSG00000150656	CNDP1	FALSE
65650	MR-link-2	CNDP1:Q96KN2:OID20347:v1:Cardiometabolic	CNDP1:Q96KN2:OID20347:v1:Cardiometabolic	bioa_008	glycine	13	-0.00538557	0.00835887	0.519385	PPP	Q96KN2	Lotta et al.	glycine	HMDB0000123	ENSG00000150656	CNDP1	FALSE
65651	MR-link-2	CNDP1:Q96KN2:OID20347:v1:Cardiometabolic	CNDP1:Q96KN2:OID20347:v1:Cardiometabolic	bioa_009	histidine	13	-0.00308423	0.00838639	0.713048	PPP	Q96KN2	Lotta et al.	histidine	HMDB0000177	ENSG00000150656	CNDP1	FALSE
65652	MR-link-2	CNDP1:Q96KN2:OID20347:v1:Cardiometabolic	CNDP1:Q96KN2:OID20347:v1:Cardiometabolic	bioa_013	methionine	13	0.0147601	0.0134859	0.273745	PPP	Q96KN2	Lotta et al.	methionine	HMDB0000696	ENSG00000150656	CNDP1	FALSE
65653	MR-link-2	CNDP1:Q96KN2:OID20347:v1:Cardiometabolic	CNDP1:Q96KN2:OID20347:v1:Cardiometabolic	bioa_014	ornithine	13	-0.0181734	0.0130162	0.16265	PPP	Q96KN2	Lotta et al.	ornithine	HMDB0000214	ENSG00000150656	CNDP1	FALSE
65654	MR-link-2	CNDP1:Q96KN2:OID20347:v1:Cardiometabolic	CNDP1:Q96KN2:OID20347:v1:Cardiometabolic	bioa_015	phenylethylamine	17	-0.00586083	0.0221875	0.791665	PPP	Q96KN2	Lotta et al.	phenylethylamine	HMDB0012275	ENSG00000150656	CNDP1	FALSE
65655	MR-link-2	CNDP1:Q96KN2:OID20347:v1:Cardiometabolic	CNDP1:Q96KN2:OID20347:v1:Cardiometabolic	bioa_016	phenylalanine	13	0.00698609	0.00919235	0.447261	PPP	Q96KN2	Lotta et al.	phenylalanine	HMDB0000159	ENSG00000150656	CNDP1	FALSE
65656	MR-link-2	CNDP1:Q96KN2:OID20347:v1:Cardiometabolic	CNDP1:Q96KN2:OID20347:v1:Cardiometabolic	bioa_018	serine	13	-0.0183698	0.0131728	0.163159	PPP	Q96KN2	Lotta et al.	serine	HMDB0000187	ENSG00000150656	CNDP1	FALSE
65657	MR-link-2	CNDP1:Q96KN2:OID20347:v1:Cardiometabolic	CNDP1:Q96KN2:OID20347:v1:Cardiometabolic	bioa_019	threonine	13	-0.00152855	0.0141767	0.914137	PPP	Q96KN2	Lotta et al.	threonine	HMDB0000167	ENSG00000150656	CNDP1	FALSE
65658	MR-link-2	CNDP1:Q96KN2:OID20347:v1:Cardiometabolic	CNDP1:Q96KN2:OID20347:v1:Cardiometabolic	bioa_020	tryptophan	13	0.0216766	0.0140237	0.122175	PPP	Q96KN2	Lotta et al.	tryptophan	HMDB0000929	ENSG00000150656	CNDP1	FALSE
65659	MR-link-2	CNDP1:Q96KN2:OID20347:v1:Cardiometabolic	CNDP1:Q96KN2:OID20347:v1:Cardiometabolic	bioa_021	tyrosine	13	0.0185552	0.00925551	0.0449872	PPP	Q96KN2	Lotta et al.	tyrosine	HMDB0000158	ENSG00000150656	CNDP1	FALSE
65660	MR-link-2	CNDP1:Q96KN2:OID20347:v1:Cardiometabolic	CNDP1:Q96KN2:OID20347:v1:Cardiometabolic	bioa_022	valine	13	0.0197927	0.00847736	0.0195556	PPP	Q96KN2	Lotta et al.	valine	HMDB0000883	ENSG00000150656	CNDP1	FALSE
65661	MR-link-2	CNDP1:Q96KN2:OID20347:v1:Cardiometabolic	CNDP1:Q96KN2:OID20347:v1:Cardiometabolic	bioa_023	n-acetylornithine	13	-0.00647973	0.0133724	0.62799	PPP	Q96KN2	Lotta et al.	n-acetylornithine	HMDB0003357	ENSG00000150656	CNDP1	FALSE
65662	MR-link-2	CNDP1:Q96KN2:OID20347:v1:Cardiometabolic	CNDP1:Q96KN2:OID20347:v1:Cardiometabolic	bioa_030	trans-hydroxyproline	13	0.0305443	0.0134706	0.0233606	PPP	Q96KN2	Lotta et al.	trans-hydroxyproline	HMDB0000725	ENSG00000150656	CNDP1	FALSE
65663	MR-link-2	CNDP1:Q96KN2:OID20347:v1:Cardiometabolic	CNDP1:Q96KN2:OID20347:v1:Cardiometabolic	bioa_031	sarcosine	17	0.0339795	0.0142398	0.0170223	PPP	Q96KN2	Lotta et al.	sarcosine	HMDB0000271	ENSG00000150656	CNDP1	FALSE
65664	MR-link-2	CNDP1:Q96KN2:OID20347:v1:Cardiometabolic	CNDP1:Q96KN2:OID20347:v1:Cardiometabolic	bioa_032	serotonin	13	0.0183326	0.0170831	0.283206	PPP	Q96KN2	Lotta et al.	serotonin	HMDB0000259	ENSG00000150656	CNDP1	FALSE
65665	MR-link-2	CNDP1:Q96KN2:OID20347:v1:Cardiometabolic	CNDP1:Q96KN2:OID20347:v1:Cardiometabolic	bioa_033	spermidine	17	0.0331874	0.0158805	0.0366336	PPP	Q96KN2	Lotta et al.	spermidine	HMDB0001257	ENSG00000150656	CNDP1	FALSE
65666	MR-link-2	CNDP1:Q96KN2:OID20347:v1:Cardiometabolic	CNDP1:Q96KN2:OID20347:v1:Cardiometabolic	bior_002	acetylcarnitine (c2)	13	-0.0177015	0.014962	0.236769	PPP	Q96KN2	Lotta et al.	acetylcarnitine (c2)	HMDB0000201	ENSG00000150656	CNDP1	FALSE
65667	MR-link-2	CNDP1:Q96KN2:OID20347:v1:Cardiometabolic	CNDP1:Q96KN2:OID20347:v1:Cardiometabolic	bior_031	hexadecanoylcarnitine	13	0.0136697	0.0131087	0.297042	PPP	Q96KN2	Lotta et al.	hexadecanoylcarnitine	HMDB0000222	ENSG00000150656	CNDP1	FALSE
65668	MR-link-2	CNDP1:Q96KN2:OID20347:v1:Cardiometabolic	CNDP1:Q96KN2:OID20347:v1:Cardiometabolic	met-d-Acetate	acetate	17	0.00875231	0.00605141	0.148086	PPP	Q96KN2	Borges et al.	acetate	HMDB0000042	ENSG00000150656	CNDP1	FALSE
65669	MR-link-2	CNDP1:Q96KN2:OID20347:v1:Cardiometabolic	CNDP1:Q96KN2:OID20347:v1:Cardiometabolic	met-d-Acetoacetate	acetoacetate	17	-0.00107488	0.00610318	0.860201	PPP	Q96KN2	Borges et al.	acetoacetate	HMDB0000060	ENSG00000150656	CNDP1	FALSE
65670	MR-link-2	CNDP1:Q96KN2:OID20347:v1:Cardiometabolic	CNDP1:Q96KN2:OID20347:v1:Cardiometabolic	met-d-Ala	alanine	17	0.0203461	0.00623809	0.0011079	PPP	Q96KN2	Borges et al.	alanine	HMDB0000161	ENSG00000150656	CNDP1	FALSE
65671	MR-link-2	CNDP1:Q96KN2:OID20347:v1:Cardiometabolic	CNDP1:Q96KN2:OID20347:v1:Cardiometabolic	met-d-Citrate	citrate	17	-0.000952297	0.00614652	0.876874	PPP	Q96KN2	Borges et al.	citrate	HMDB0000094	ENSG00000150656	CNDP1	FALSE
65672	MR-link-2	CNDP1:Q96KN2:OID20347:v1:Cardiometabolic	CNDP1:Q96KN2:OID20347:v1:Cardiometabolic	met-d-Gln	glutamine	17	-0.00168787	0.00614572	0.783591	PPP	Q96KN2	Borges et al.	glutamine	HMDB0000641	ENSG00000150656	CNDP1	FALSE
65673	MR-link-2	CNDP1:Q96KN2:OID20347:v1:Cardiometabolic	CNDP1:Q96KN2:OID20347:v1:Cardiometabolic	met-d-Glucose	glucose	17	0.0113673	0.00597684	0.0571859	PPP	Q96KN2	Borges et al.	glucose	HMDB0000122	ENSG00000150656	CNDP1	FALSE
65674	MR-link-2	CNDP1:Q96KN2:OID20347:v1:Cardiometabolic	CNDP1:Q96KN2:OID20347:v1:Cardiometabolic	met-d-Gly	glycine	17	0.00445084	0.00640802	0.487323	PPP	Q96KN2	Borges et al.	glycine	HMDB0000123	ENSG00000150656	CNDP1	FALSE
65675	MR-link-2	CNDP1:Q96KN2:OID20347:v1:Cardiometabolic	CNDP1:Q96KN2:OID20347:v1:Cardiometabolic	met-d-His	histidine	17	0.010156	0.00600569	0.0908244	PPP	Q96KN2	Borges et al.	histidine	HMDB0000177	ENSG00000150656	CNDP1	FALSE
65676	MR-link-2	CNDP1:Q96KN2:OID20347:v1:Cardiometabolic	CNDP1:Q96KN2:OID20347:v1:Cardiometabolic	met-d-LA	linoleate (18:2n6)	17	0.00852387	0.006016	0.156522	PPP	Q96KN2	Borges et al.	linoleate (18:2n6)	HMDB0006270,HMDB0000673	ENSG00000150656	CNDP1	FALSE
65677	MR-link-2	CNDP1:Q96KN2:OID20347:v1:Cardiometabolic	CNDP1:Q96KN2:OID20347:v1:Cardiometabolic	met-d-Phe	phenylalanine	17	0.00819041	0.00599945	0.172192	PPP	Q96KN2	Borges et al.	phenylalanine	HMDB0000159	ENSG00000150656	CNDP1	FALSE
65678	MR-link-2	CNDP1:Q96KN2:OID20347:v1:Cardiometabolic	CNDP1:Q96KN2:OID20347:v1:Cardiometabolic	met-d-Pyruvate	pyruvate	17	-0.00390803	0.00654522	0.550453	PPP	Q96KN2	Borges et al.	pyruvate	HMDB0000243	ENSG00000150656	CNDP1	FALSE
65679	MR-link-2	CNDP1:Q96KN2:OID20347:v1:Cardiometabolic	CNDP1:Q96KN2:OID20347:v1:Cardiometabolic	met-d-Tyr	tyrosine	17	-0.00277746	0.00621031	0.654706	PPP	Q96KN2	Borges et al.	tyrosine	HMDB0000158	ENSG00000150656	CNDP1	FALSE
65680	MR-link-2	CNDP1:Q96KN2:OID20347:v1:Cardiometabolic	CNDP1:Q96KN2:OID20347:v1:Cardiometabolic	met-d-Val	valine	17	0.016776	0.00613977	0.00628845	PPP	Q96KN2	Borges et al.	valine	HMDB0000883	ENSG00000150656	CNDP1	FALSE
65894	MR-link-2	COMT:P21964:OID20086:v1:Cardiometabolic	COMT:P21964:OID20086:v1:Cardiometabolic	GCST90199627	n-alpha-acetylornithine	8	-0.017096	0.0422535	0.685768	PPP	P21964	Chen et al.	n-alpha-acetylornithine	HMDB0003357	ENSG00000093010	COMT	FALSE
65895	MR-link-2	COMT:P21964:OID20086:v1:Cardiometabolic	COMT:P21964:OID20086:v1:Cardiometabolic	GCST90199628	3-methylhistidine	8	0.00720535	0.0327926	0.826086	PPP	P21964	Chen et al.	3-methylhistidine	HMDB0000479	ENSG00000093010	COMT	FALSE
65896	MR-link-2	COMT:P21964:OID20086:v1:Cardiometabolic	COMT:P21964:OID20086:v1:Cardiometabolic	GCST90199629	glycerophosphorylcholine (gpc)	8	0.0141843	0.0336387	0.673269	PPP	P21964	Chen et al.	glycerophosphorylcholine (gpc)	HMDB0000086	ENSG00000093010	COMT	FALSE
65897	MR-link-2	COMT:P21964:OID20086:v1:Cardiometabolic	COMT:P21964:OID20086:v1:Cardiometabolic	GCST90199637	n-acetylglutamate	8	0.0179724	0.0335975	0.592697	PPP	P21964	Chen et al.	n-acetylglutamate	HMDB0001138	ENSG00000093010	COMT	FALSE
65898	MR-link-2	COMT:P21964:OID20086:v1:Cardiometabolic	COMT:P21964:OID20086:v1:Cardiometabolic	GCST90199651	docosahexaenoate (dha; 22:6n3)	8	-0.0740165	0.0354332	0.0367166	PPP	P21964	Chen et al.	docosahexaenoate (dha; 22:6n3)	HMDB0002183	ENSG00000093010	COMT	FALSE
65899	MR-link-2	COMT:P21964:OID20086:v1:Cardiometabolic	COMT:P21964:OID20086:v1:Cardiometabolic	GCST90199652	1-stearoyl-2-oleoyl-gps (18:0/18:1)	8	-0.0271465	0.0332303	0.413975	PPP	P21964	Chen et al.	1-stearoyl-2-oleoyl-gps (18:0/18:1)	HMDB0010163	ENSG00000093010	COMT	FALSE
65900	MR-link-2	COMT:P21964:OID20086:v1:Cardiometabolic	COMT:P21964:OID20086:v1:Cardiometabolic	GCST90199654	paraxanthine	8	0.0797156	0.0364693	0.0288283	PPP	P21964	Chen et al.	paraxanthine	HMDB0001860	ENSG00000093010	COMT	FALSE
65901	MR-link-2	COMT:P21964:OID20086:v1:Cardiometabolic	COMT:P21964:OID20086:v1:Cardiometabolic	GCST90199665	n-acetylaspartate (naa)	8	0.000676098	0.0327442	0.983527	PPP	P21964	Chen et al.	n-acetylaspartate (naa)	HMDB0000812	ENSG00000093010	COMT	FALSE
65902	MR-link-2	COMT:P21964:OID20086:v1:Cardiometabolic	COMT:P21964:OID20086:v1:Cardiometabolic	GCST90199666	palmitoylcarnitine (c16)	8	0.011896	0.0330207	0.718653	PPP	P21964	Chen et al.	palmitoylcarnitine (c16)	HMDB0000222	ENSG00000093010	COMT	FALSE
65903	MR-link-2	COMT:P21964:OID20086:v1:Cardiometabolic	COMT:P21964:OID20086:v1:Cardiometabolic	GCST90199669	acetylcarnitine (c2)	8	-0.0153969	0.0326951	0.637694	PPP	P21964	Chen et al.	acetylcarnitine (c2)	HMDB0000201	ENSG00000093010	COMT	FALSE
65904	MR-link-2	COMT:P21964:OID20086:v1:Cardiometabolic	COMT:P21964:OID20086:v1:Cardiometabolic	GCST90199673	dehydroepiandrosterone sulfate (dhea-s)	8	0.0197939	0.0329274	0.547748	PPP	P21964	Chen et al.	dehydroepiandrosterone sulfate (dhea-s)	HMDB0001032	ENSG00000093010	COMT	FALSE
65905	MR-link-2	COMT:P21964:OID20086:v1:Cardiometabolic	COMT:P21964:OID20086:v1:Cardiometabolic	GCST90199691	1-methylhistidine	8	-0.0359967	0.0327418	0.271589	PPP	P21964	Chen et al.	1-methylhistidine	HMDB0000001	ENSG00000093010	COMT	FALSE
65906	MR-link-2	COMT:P21964:OID20086:v1:Cardiometabolic	COMT:P21964:OID20086:v1:Cardiometabolic	GCST90199845	sphinganine-1-phosphate	8	-0.0376258	0.0328613	0.252213	PPP	P21964	Chen et al.	sphinganine-1-phosphate	HMDB0001383	ENSG00000093010	COMT	FALSE
65907	MR-link-2	COMT:P21964:OID20086:v1:Cardiometabolic	COMT:P21964:OID20086:v1:Cardiometabolic	GCST90199896	sulfate*	8	-0.037818	0.0351254	0.281635	PPP	P21964	Chen et al.	sulfate*	HMDB01448	ENSG00000093010	COMT	FALSE
65908	MR-link-2	COMT:P21964:OID20086:v1:Cardiometabolic	COMT:P21964:OID20086:v1:Cardiometabolic	GCST90199972	sphingomyelin (d18:1/24:1, d18:2/24:0)*	8	-0.0444775	0.0390084	0.254201	PPP	P21964	Chen et al.	sphingomyelin (d18:1/24:1, d18:2/24:0)*	HMDB0012107	ENSG00000093010	COMT	FALSE
65909	MR-link-2	COMT:P21964:OID20086:v1:Cardiometabolic	COMT:P21964:OID20086:v1:Cardiometabolic	GCST90200001	sphingomyelin (d18:1/20:0, d16:1/22:0)*	8	1.21598e-13	1.49012e-08	0.999993	PPP	P21964	Chen et al.	sphingomyelin (d18:1/20:0, d16:1/22:0)*	HMDB0012102	ENSG00000093010	COMT	FALSE
65910	MR-link-2	COMT:P21964:OID20086:v1:Cardiometabolic	COMT:P21964:OID20086:v1:Cardiometabolic	GCST90200049	myristoyl dihydrosphingomyelin (d18:0/14:0)*	8	0.0489987	0.035891	0.172188	PPP	P21964	Chen et al.	myristoyl dihydrosphingomyelin (d18:0/14:0)*	HMDB0012085	ENSG00000093010	COMT	FALSE
65911	MR-link-2	COMT:P21964:OID20086:v1:Cardiometabolic	COMT:P21964:OID20086:v1:Cardiometabolic	GCST90200056	sphingomyelin (d18:0/18:0, d19:0/17:0)*	8	0.00128947	0.0326299	0.968477	PPP	P21964	Chen et al.	sphingomyelin (d18:0/18:0, d19:0/17:0)*	HMDB0012087	ENSG00000093010	COMT	FALSE
65912	MR-link-2	COMT:P21964:OID20086:v1:Cardiometabolic	COMT:P21964:OID20086:v1:Cardiometabolic	GCST90200279	pantothenate	8	-0.0265817	0.0363789	0.464969	PPP	P21964	Chen et al.	pantothenate	HMDB0000210	ENSG00000093010	COMT	FALSE
65913	MR-link-2	COMT:P21964:OID20086:v1:Cardiometabolic	COMT:P21964:OID20086:v1:Cardiometabolic	GCST90200281	phosphoethanolamine	8	-0.0169616	0.0329727	0.606963	PPP	P21964	Chen et al.	phosphoethanolamine	HMDB0000224	ENSG00000093010	COMT	FALSE
65914	MR-link-2	COMT:P21964:OID20086:v1:Cardiometabolic	COMT:P21964:OID20086:v1:Cardiometabolic	GCST90200283	3-ureidopropionate	8	0.0347371	0.0370887	0.348967	PPP	P21964	Chen et al.	3-ureidopropionate	HMDB0000026	ENSG00000093010	COMT	FALSE
65915	MR-link-2	COMT:P21964:OID20086:v1:Cardiometabolic	COMT:P21964:OID20086:v1:Cardiometabolic	GCST90200291	sarcosine	8	-0.0300452	0.0328224	0.359988	PPP	P21964	Chen et al.	sarcosine	HMDB0000271	ENSG00000093010	COMT	FALSE
65916	MR-link-2	COMT:P21964:OID20086:v1:Cardiometabolic	COMT:P21964:OID20086:v1:Cardiometabolic	GCST90200292	trans-4-hydroxyproline	8	-0.0597807	0.035425	0.0915018	PPP	P21964	Chen et al.	trans-4-hydroxyproline	HMDB0000725	ENSG00000093010	COMT	FALSE
65917	MR-link-2	COMT:P21964:OID20086:v1:Cardiometabolic	COMT:P21964:OID20086:v1:Cardiometabolic	GCST90200293	thyroxine	8	1.05012e-13	1.49012e-08	0.999994	PPP	P21964	Chen et al.	thyroxine	HMDB0000248	ENSG00000093010	COMT	FALSE
65918	MR-link-2	COMT:P21964:OID20086:v1:Cardiometabolic	COMT:P21964:OID20086:v1:Cardiometabolic	GCST90200296	methyl indole-3-acetate	8	-0.00123651	0.038208	0.974183	PPP	P21964	Chen et al.	methyl indole-3-acetate	HMDB0029738	ENSG00000093010	COMT	FALSE
65919	MR-link-2	COMT:P21964:OID20086:v1:Cardiometabolic	COMT:P21964:OID20086:v1:Cardiometabolic	GCST90200304	citrate	8	1.13902e-13	1.49012e-08	0.999994	PPP	P21964	Chen et al.	citrate	HMDB0000094	ENSG00000093010	COMT	FALSE
65920	MR-link-2	COMT:P21964:OID20086:v1:Cardiometabolic	COMT:P21964:OID20086:v1:Cardiometabolic	GCST90200306	butyrate/isobutyrate (4:0)	8	-0.0380843	0.0362896	0.293968	PPP	P21964	Chen et al.	butyrate/isobutyrate (4:0)	HMDB0000039	ENSG00000093010	COMT	FALSE
65921	MR-link-2	COMT:P21964:OID20086:v1:Cardiometabolic	COMT:P21964:OID20086:v1:Cardiometabolic	GCST90200314	n-acetylneuraminate	8	-0.0357355	0.0330772	0.279979	PPP	P21964	Chen et al.	n-acetylneuraminate	HMDB0000230	ENSG00000093010	COMT	FALSE
65922	MR-link-2	COMT:P21964:OID20086:v1:Cardiometabolic	COMT:P21964:OID20086:v1:Cardiometabolic	GCST90200318	acetoacetate	8	0.0377	0.0357401	0.2915	PPP	P21964	Chen et al.	acetoacetate	HMDB0000060	ENSG00000093010	COMT	FALSE
65923	MR-link-2	COMT:P21964:OID20086:v1:Cardiometabolic	COMT:P21964:OID20086:v1:Cardiometabolic	GCST90200319	cys-gly, oxidized	8	0.00521394	0.0348813	0.881177	PPP	P21964	Chen et al.	cys-gly, oxidized	HMDB0000078	ENSG00000093010	COMT	FALSE
65924	MR-link-2	COMT:P21964:OID20086:v1:Cardiometabolic	COMT:P21964:OID20086:v1:Cardiometabolic	GCST90200321	cholate	8	1.26503e-13	1.49012e-08	0.999993	PPP	P21964	Chen et al.	cholate	HMDB0000619	ENSG00000093010	COMT	FALSE
65925	MR-link-2	COMT:P21964:OID20086:v1:Cardiometabolic	COMT:P21964:OID20086:v1:Cardiometabolic	GCST90200323	creatine	8	-0.0050685	0.0258092	0.84431	PPP	P21964	Chen et al.	creatine	HMDB0000064	ENSG00000093010	COMT	FALSE
65926	MR-link-2	COMT:P21964:OID20086:v1:Cardiometabolic	COMT:P21964:OID20086:v1:Cardiometabolic	GCST90200325	glycerol	8	0.0125229	0.0330024	0.70435	PPP	P21964	Chen et al.	glycerol	HMDB0000131	ENSG00000093010	COMT	FALSE
65927	MR-link-2	COMT:P21964:OID20086:v1:Cardiometabolic	COMT:P21964:OID20086:v1:Cardiometabolic	GCST90200327	choline	8	-0.0520979	0.0326804	0.110899	PPP	P21964	Chen et al.	choline	HMDB0000097	ENSG00000093010	COMT	FALSE
65928	MR-link-2	COMT:P21964:OID20086:v1:Cardiometabolic	COMT:P21964:OID20086:v1:Cardiometabolic	GCST90200335	stearoyl sphingomyelin (d18:1/18:0)	8	0.0752896	0.0371205	0.0425346	PPP	P21964	Chen et al.	stearoyl sphingomyelin (d18:1/18:0)	HMDB0001348	ENSG00000093010	COMT	FALSE
65929	MR-link-2	COMT:P21964:OID20086:v1:Cardiometabolic	COMT:P21964:OID20086:v1:Cardiometabolic	GCST90200336	n-palmitoyl-sphingosine (d18:1/16:0)	8	0.00508349	0.0326865	0.876409	PPP	P21964	Chen et al.	n-palmitoyl-sphingosine (d18:1/16:0)	HMDB0004949	ENSG00000093010	COMT	FALSE
65930	MR-link-2	COMT:P21964:OID20086:v1:Cardiometabolic	COMT:P21964:OID20086:v1:Cardiometabolic	GCST90200337	taurochenodeoxycholate	8	-0.0562511	0.0352516	0.110555	PPP	P21964	Chen et al.	taurochenodeoxycholate	HMDB0000951	ENSG00000093010	COMT	FALSE
65931	MR-link-2	COMT:P21964:OID20086:v1:Cardiometabolic	COMT:P21964:OID20086:v1:Cardiometabolic	GCST90200341	n-stearoyl-sphingosine (d18:1/18:0)*	8	0.0210977	0.0327676	0.519668	PPP	P21964	Chen et al.	n-stearoyl-sphingosine (d18:1/18:0)*	HMDB0004950	ENSG00000093010	COMT	FALSE
65932	MR-link-2	COMT:P21964:OID20086:v1:Cardiometabolic	COMT:P21964:OID20086:v1:Cardiometabolic	GCST90200345	s-adenosylhomocysteine (sah)	8	-0.0331695	0.0379276	0.38182	PPP	P21964	Chen et al.	s-adenosylhomocysteine (sah)	HMDB00939	ENSG00000093010	COMT	TRUE
65933	MR-link-2	COMT:P21964:OID20086:v1:Cardiometabolic	COMT:P21964:OID20086:v1:Cardiometabolic	GCST90200348	quinolinate	8	-6.9611e-14	1.49012e-08	0.999996	PPP	P21964	Chen et al.	quinolinate	HMDB0000232	ENSG00000093010	COMT	FALSE
65934	MR-link-2	COMT:P21964:OID20086:v1:Cardiometabolic	COMT:P21964:OID20086:v1:Cardiometabolic	GCST90200349	eicosapentaenoate (epa; 20:5n3)	8	-0.0475888	0.0329017	0.148067	PPP	P21964	Chen et al.	eicosapentaenoate (epa; 20:5n3)	HMDB0001999	ENSG00000093010	COMT	FALSE
65935	MR-link-2	COMT:P21964:OID20086:v1:Cardiometabolic	COMT:P21964:OID20086:v1:Cardiometabolic	GCST90200351	n-acetylputrescine	8	-0.0291906	0.0326713	0.371608	PPP	P21964	Chen et al.	n-acetylputrescine	HMDB0002064	ENSG00000093010	COMT	FALSE
65936	MR-link-2	COMT:P21964:OID20086:v1:Cardiometabolic	COMT:P21964:OID20086:v1:Cardiometabolic	GCST90200354	linoleate (18:2n6)	8	-0.0224803	0.0330111	0.495877	PPP	P21964	Chen et al.	linoleate (18:2n6)	HMDB0006270,HMDB0000673	ENSG00000093010	COMT	FALSE
65937	MR-link-2	COMT:P21964:OID20086:v1:Cardiometabolic	COMT:P21964:OID20086:v1:Cardiometabolic	GCST90200355	adenosine 5'-diphosphate (adp)	8	-0.00999131	0.0440902	0.820727	PPP	P21964	Chen et al.	adenosine 5'-diphosphate (adp)	HMDB0001341	ENSG00000093010	COMT	FALSE
65938	MR-link-2	COMT:P21964:OID20086:v1:Cardiometabolic	COMT:P21964:OID20086:v1:Cardiometabolic	GCST90200356	adenosine 5'-monophosphate (amp)	8	0.001463	0.00243007	0.547148	PPP	P21964	Chen et al.	adenosine 5'-monophosphate (amp)	HMDB0000045	ENSG00000093010	COMT	FALSE
65939	MR-link-2	COMT:P21964:OID20086:v1:Cardiometabolic	COMT:P21964:OID20086:v1:Cardiometabolic	GCST90200358	arachidonate (20:4n6)	8	-0.0488249	0.0328081	0.1367	PPP	P21964	Chen et al.	arachidonate (20:4n6)	HMDB0001043	ENSG00000093010	COMT	FALSE
65940	MR-link-2	COMT:P21964:OID20086:v1:Cardiometabolic	COMT:P21964:OID20086:v1:Cardiometabolic	GCST90200359	5-methylthioadenosine (mta)	8	-0.0721282	0.0348617	0.0385481	PPP	P21964	Chen et al.	5-methylthioadenosine (mta)	HMDB0001173	ENSG00000093010	COMT	FALSE
65941	MR-link-2	COMT:P21964:OID20086:v1:Cardiometabolic	COMT:P21964:OID20086:v1:Cardiometabolic	GCST90200361	beta-alanine	8	0.0152814	0.0388701	0.694217	PPP	P21964	Chen et al.	beta-alanine	HMDB0000056	ENSG00000093010	COMT	FALSE
65942	MR-link-2	COMT:P21964:OID20086:v1:Cardiometabolic	COMT:P21964:OID20086:v1:Cardiometabolic	GCST90200362	succinate	8	0.00763511	0.0334133	0.819254	PPP	P21964	Chen et al.	succinate	HMDB0000254	ENSG00000093010	COMT	FALSE
65943	MR-link-2	COMT:P21964:OID20086:v1:Cardiometabolic	COMT:P21964:OID20086:v1:Cardiometabolic	GCST90200363	choline phosphate	8	-0.0125291	0.0328382	0.702803	PPP	P21964	Chen et al.	choline phosphate	HMDB0001565	ENSG00000093010	COMT	FALSE
65944	MR-link-2	COMT:P21964:OID20086:v1:Cardiometabolic	COMT:P21964:OID20086:v1:Cardiometabolic	GCST90200364	cysteinylglycine	8	-0.000430155	0.0328013	0.989537	PPP	P21964	Chen et al.	cysteinylglycine	HMDB0000078	ENSG00000093010	COMT	FALSE
65945	MR-link-2	COMT:P21964:OID20086:v1:Cardiometabolic	COMT:P21964:OID20086:v1:Cardiometabolic	GCST90200365	phenylpyruvate	8	-0.00627186	0.0328032	0.848371	PPP	P21964	Chen et al.	phenylpyruvate	HMDB0000205	ENSG00000093010	COMT	FALSE
65946	MR-link-2	COMT:P21964:OID20086:v1:Cardiometabolic	COMT:P21964:OID20086:v1:Cardiometabolic	GCST90200368	cholesterol	8	0.0129053	0.0355292	0.716433	PPP	P21964	Chen et al.	cholesterol	HMDB0000067	ENSG00000093010	COMT	FALSE
65947	MR-link-2	COMT:P21964:OID20086:v1:Cardiometabolic	COMT:P21964:OID20086:v1:Cardiometabolic	GCST90200369	2-hydroxyphenylacetate	8	-0.00717354	0.0343378	0.834518	PPP	P21964	Chen et al.	2-hydroxyphenylacetate	HMDB0000669	ENSG00000093010	COMT	FALSE
65948	MR-link-2	COMT:P21964:OID20086:v1:Cardiometabolic	COMT:P21964:OID20086:v1:Cardiometabolic	GCST90200370	aspartate	8	3.1715e-14	1.49012e-08	0.999998	PPP	P21964	Chen et al.	aspartate	HMDB0000191	ENSG00000093010	COMT	FALSE
65949	MR-link-2	COMT:P21964:OID20086:v1:Cardiometabolic	COMT:P21964:OID20086:v1:Cardiometabolic	GCST90200372	arginine	8	-0.00385462	0.03296	0.906901	PPP	P21964	Chen et al.	arginine	HMDB0000517	ENSG00000093010	COMT	FALSE
65950	MR-link-2	COMT:P21964:OID20086:v1:Cardiometabolic	COMT:P21964:OID20086:v1:Cardiometabolic	GCST90200374	sphinganine	8	-0.0769883	0.0346466	0.0262763	PPP	P21964	Chen et al.	sphinganine	HMDB0000269	ENSG00000093010	COMT	FALSE
65951	MR-link-2	COMT:P21964:OID20086:v1:Cardiometabolic	COMT:P21964:OID20086:v1:Cardiometabolic	GCST90200376	flavin adenine dinucleotide (fad)	8	-0.0906315	0.0409513	0.0268871	PPP	P21964	Chen et al.	flavin adenine dinucleotide (fad)	HMDB0001248	ENSG00000093010	COMT	FALSE
65952	MR-link-2	COMT:P21964:OID20086:v1:Cardiometabolic	COMT:P21964:OID20086:v1:Cardiometabolic	GCST90200377	histidine	8	-2.56667e-05	0.0326825	0.999373	PPP	P21964	Chen et al.	histidine	HMDB0000177	ENSG00000093010	COMT	FALSE
65953	MR-link-2	COMT:P21964:OID20086:v1:Cardiometabolic	COMT:P21964:OID20086:v1:Cardiometabolic	GCST90200378	cortisol	8	-0.0134716	0.0327216	0.680558	PPP	P21964	Chen et al.	cortisol	HMDB0000063	ENSG00000093010	COMT	FALSE
65954	MR-link-2	COMT:P21964:OID20086:v1:Cardiometabolic	COMT:P21964:OID20086:v1:Cardiometabolic	GCST90200379	hypotaurine	8	-0.0364338	0.0330358	0.270088	PPP	P21964	Chen et al.	hypotaurine	HMDB0000965	ENSG00000093010	COMT	FALSE
65955	MR-link-2	COMT:P21964:OID20086:v1:Cardiometabolic	COMT:P21964:OID20086:v1:Cardiometabolic	GCST90200382	cystine	8	0.0459959	0.0362156	0.204064	PPP	P21964	Chen et al.	cystine	HMDB0000192	ENSG00000093010	COMT	FALSE
65956	MR-link-2	COMT:P21964:OID20086:v1:Cardiometabolic	COMT:P21964:OID20086:v1:Cardiometabolic	GCST90200383	cystathionine	8	-0.00173559	0.0330645	0.958137	PPP	P21964	Chen et al.	cystathionine	HMDB0000099	ENSG00000093010	COMT	FALSE
65957	MR-link-2	COMT:P21964:OID20086:v1:Cardiometabolic	COMT:P21964:OID20086:v1:Cardiometabolic	GCST90200384	guanidinoacetate	8	0.0599879	0.0382814	0.117109	PPP	P21964	Chen et al.	guanidinoacetate	HMDB0000128	ENSG00000093010	COMT	FALSE
65958	MR-link-2	COMT:P21964:OID20086:v1:Cardiometabolic	COMT:P21964:OID20086:v1:Cardiometabolic	GCST90200385	sphingosine	8	1.03695e-13	1.49012e-08	0.999994	PPP	P21964	Chen et al.	sphingosine	HMDB0000252	ENSG00000093010	COMT	FALSE
65959	MR-link-2	COMT:P21964:OID20086:v1:Cardiometabolic	COMT:P21964:OID20086:v1:Cardiometabolic	GCST90200390	stearate (18:0)	8	-0.0462907	0.032942	0.159956	PPP	P21964	Chen et al.	stearate (18:0)	HMDB0000827	ENSG00000093010	COMT	FALSE
65960	MR-link-2	COMT:P21964:OID20086:v1:Cardiometabolic	COMT:P21964:OID20086:v1:Cardiometabolic	GCST90200391	methionine	8	0.00664379	0.0328462	0.839706	PPP	P21964	Chen et al.	methionine	HMDB0000696	ENSG00000093010	COMT	FALSE
65961	MR-link-2	COMT:P21964:OID20086:v1:Cardiometabolic	COMT:P21964:OID20086:v1:Cardiometabolic	GCST90200392	orotate	8	0.00802534	0.0329751	0.807714	PPP	P21964	Chen et al.	orotate	HMDB0000226	ENSG00000093010	COMT	FALSE
65962	MR-link-2	COMT:P21964:OID20086:v1:Cardiometabolic	COMT:P21964:OID20086:v1:Cardiometabolic	GCST90200393	phosphate	8	0.0433976	0.0338033	0.199202	PPP	P21964	Chen et al.	phosphate	HMDB0001429	ENSG00000093010	COMT	FALSE
65963	MR-link-2	COMT:P21964:OID20086:v1:Cardiometabolic	COMT:P21964:OID20086:v1:Cardiometabolic	GCST90200394	inosine	8	-0.0660619	0.0480626	0.169288	PPP	P21964	Chen et al.	inosine	HMDB0000195	ENSG00000093010	COMT	FALSE
65964	MR-link-2	COMT:P21964:OID20086:v1:Cardiometabolic	COMT:P21964:OID20086:v1:Cardiometabolic	GCST90200395	inosine 5'-monophosphate (imp)	8	-0.0863744	0.0463061	0.0621407	PPP	P21964	Chen et al.	inosine 5'-monophosphate (imp)	HMDB0000175	ENSG00000093010	COMT	FALSE
65965	MR-link-2	COMT:P21964:OID20086:v1:Cardiometabolic	COMT:P21964:OID20086:v1:Cardiometabolic	GCST90200396	phenylalanine	8	-0.025121	0.0327897	0.443601	PPP	P21964	Chen et al.	phenylalanine	HMDB0000159	ENSG00000093010	COMT	FALSE
65966	MR-link-2	COMT:P21964:OID20086:v1:Cardiometabolic	COMT:P21964:OID20086:v1:Cardiometabolic	GCST90200397	palmitate (16:0)	8	-0.0406455	0.032919	0.216938	PPP	P21964	Chen et al.	palmitate (16:0)	HMDB0000220	ENSG00000093010	COMT	FALSE
65967	MR-link-2	COMT:P21964:OID20086:v1:Cardiometabolic	COMT:P21964:OID20086:v1:Cardiometabolic	GCST90200400	nicotinamide	8	-0.0189711	0.0330387	0.565827	PPP	P21964	Chen et al.	nicotinamide	HMDB0001406	ENSG00000093010	COMT	FALSE
65968	MR-link-2	COMT:P21964:OID20086:v1:Cardiometabolic	COMT:P21964:OID20086:v1:Cardiometabolic	GCST90200401	myo-inositol	8	0.00999599	0.0329959	0.761931	PPP	P21964	Chen et al.	myo-inositol	HMDB0000211	ENSG00000093010	COMT	FALSE
65969	MR-link-2	COMT:P21964:OID20086:v1:Cardiometabolic	COMT:P21964:OID20086:v1:Cardiometabolic	GCST90200403	citrulline	8	-0.00978615	0.0330385	0.767074	PPP	P21964	Chen et al.	citrulline	HMDB0000904	ENSG00000093010	COMT	FALSE
65970	MR-link-2	COMT:P21964:OID20086:v1:Cardiometabolic	COMT:P21964:OID20086:v1:Cardiometabolic	GCST90200404	ornithine	8	-0.00755685	0.0329595	0.818654	PPP	P21964	Chen et al.	ornithine	HMDB0000214	ENSG00000093010	COMT	FALSE
65971	MR-link-2	COMT:P21964:OID20086:v1:Cardiometabolic	COMT:P21964:OID20086:v1:Cardiometabolic	GCST90200405	retinol (vitamin a)	8	0.0133234	0.0326375	0.683109	PPP	P21964	Chen et al.	retinol (vitamin a)	HMDB0000305	ENSG00000093010	COMT	FALSE
65972	MR-link-2	COMT:P21964:OID20086:v1:Cardiometabolic	COMT:P21964:OID20086:v1:Cardiometabolic	GCST90200406	1-methylnicotinamide	8	-0.0637709	0.0327494	0.0515063	PPP	P21964	Chen et al.	1-methylnicotinamide	HMDB0000699	ENSG00000093010	COMT	FALSE
65973	MR-link-2	COMT:P21964:OID20086:v1:Cardiometabolic	COMT:P21964:OID20086:v1:Cardiometabolic	GCST90200407	uridine	8	0.0635199	0.0328653	0.0532687	PPP	P21964	Chen et al.	uridine	HMDB0000296	ENSG00000093010	COMT	FALSE
65974	MR-link-2	COMT:P21964:OID20086:v1:Cardiometabolic	COMT:P21964:OID20086:v1:Cardiometabolic	GCST90200410	phytanate	8	-0.0301995	0.0331548	0.362367	PPP	P21964	Chen et al.	phytanate	HMDB0000801	ENSG00000093010	COMT	FALSE
65975	MR-link-2	COMT:P21964:OID20086:v1:Cardiometabolic	COMT:P21964:OID20086:v1:Cardiometabolic	GCST90200412	glutamate	8	-0.00846589	0.0379682	0.823556	PPP	P21964	Chen et al.	glutamate	HMDB0000148	ENSG00000093010	COMT	FALSE
65976	MR-link-2	COMT:P21964:OID20086:v1:Cardiometabolic	COMT:P21964:OID20086:v1:Cardiometabolic	GCST90200413	2'-deoxyuridine	8	-0.0269158	0.0333271	0.419308	PPP	P21964	Chen et al.	2'-deoxyuridine	HMDB0000012	ENSG00000093010	COMT	FALSE
65977	MR-link-2	COMT:P21964:OID20086:v1:Cardiometabolic	COMT:P21964:OID20086:v1:Cardiometabolic	GCST90200415	serine	8	0.0543976	0.0355082	0.125529	PPP	P21964	Chen et al.	serine	HMDB0000187	ENSG00000093010	COMT	FALSE
65978	MR-link-2	COMT:P21964:OID20086:v1:Cardiometabolic	COMT:P21964:OID20086:v1:Cardiometabolic	GCST90200417	urea	8	0.01405	0.035449	0.69185	PPP	P21964	Chen et al.	urea	HMDB0000294	ENSG00000093010	COMT	FALSE
65979	MR-link-2	COMT:P21964:OID20086:v1:Cardiometabolic	COMT:P21964:OID20086:v1:Cardiometabolic	GCST90200418	pyridoxal	8	0.0103311	0.0367871	0.778837	PPP	P21964	Chen et al.	pyridoxal	HMDB0001545	ENSG00000093010	COMT	FALSE
65980	MR-link-2	COMT:P21964:OID20086:v1:Cardiometabolic	COMT:P21964:OID20086:v1:Cardiometabolic	GCST90200419	glutamine	8	-0.00521584	0.0333541	0.875735	PPP	P21964	Chen et al.	glutamine	HMDB0000641	ENSG00000093010	COMT	FALSE
65981	MR-link-2	COMT:P21964:OID20086:v1:Cardiometabolic	COMT:P21964:OID20086:v1:Cardiometabolic	GCST90200422	serotonin	8	-0.0146407	0.0343199	0.669674	PPP	P21964	Chen et al.	serotonin	HMDB0000259	ENSG00000093010	COMT	FALSE
65982	MR-link-2	COMT:P21964:OID20086:v1:Cardiometabolic	COMT:P21964:OID20086:v1:Cardiometabolic	GCST90200423	spermidine	8	-0.0279253	0.0357179	0.434316	PPP	P21964	Chen et al.	spermidine	HMDB0001257	ENSG00000093010	COMT	FALSE
65983	MR-link-2	COMT:P21964:OID20086:v1:Cardiometabolic	COMT:P21964:OID20086:v1:Cardiometabolic	GCST90200427	tyrosine	8	0.0102216	0.0327059	0.754637	PPP	P21964	Chen et al.	tyrosine	HMDB0000158	ENSG00000093010	COMT	FALSE
65984	MR-link-2	COMT:P21964:OID20086:v1:Cardiometabolic	COMT:P21964:OID20086:v1:Cardiometabolic	GCST90200429	cytidine	8	-0.00593389	0.0342322	0.862382	PPP	P21964	Chen et al.	cytidine	HMDB0000089	ENSG00000093010	COMT	FALSE
65985	MR-link-2	COMT:P21964:OID20086:v1:Cardiometabolic	COMT:P21964:OID20086:v1:Cardiometabolic	GCST90200430	pyruvate	8	0.0604532	0.0358138	0.0914135	PPP	P21964	Chen et al.	pyruvate	HMDB0000243	ENSG00000093010	COMT	FALSE
65986	MR-link-2	COMT:P21964:OID20086:v1:Cardiometabolic	COMT:P21964:OID20086:v1:Cardiometabolic	GCST90200431	alanine	8	0.0571411	0.0362481	0.114936	PPP	P21964	Chen et al.	alanine	HMDB0000161	ENSG00000093010	COMT	FALSE
65987	MR-link-2	COMT:P21964:OID20086:v1:Cardiometabolic	COMT:P21964:OID20086:v1:Cardiometabolic	GCST90200432	threonine	8	-0.0158554	0.0373195	0.670942	PPP	P21964	Chen et al.	threonine	HMDB0000167	ENSG00000093010	COMT	FALSE
65988	MR-link-2	COMT:P21964:OID20086:v1:Cardiometabolic	COMT:P21964:OID20086:v1:Cardiometabolic	GCST90200437	fructose	8	-0.0335613	0.0325839	0.303011	PPP	P21964	Chen et al.	fructose	HMDB0000660	ENSG00000093010	COMT	FALSE
65989	MR-link-2	COMT:P21964:OID20086:v1:Cardiometabolic	COMT:P21964:OID20086:v1:Cardiometabolic	GCST90200438	alpha-ketobutyrate	8	-0.0402092	0.0329842	0.222828	PPP	P21964	Chen et al.	alpha-ketobutyrate	HMDB0000005	ENSG00000093010	COMT	FALSE
65990	MR-link-2	COMT:P21964:OID20086:v1:Cardiometabolic	COMT:P21964:OID20086:v1:Cardiometabolic	GCST90200439	cysteine	8	-0.0178927	0.0329796	0.587448	PPP	P21964	Chen et al.	cysteine	HMDB0000574	ENSG00000093010	COMT	FALSE
65991	MR-link-2	COMT:P21964:OID20086:v1:Cardiometabolic	COMT:P21964:OID20086:v1:Cardiometabolic	GCST90200440	glucose	8	-0.0327874	0.0331647	0.322848	PPP	P21964	Chen et al.	glucose	HMDB0000122	ENSG00000093010	COMT	FALSE
65992	MR-link-2	COMT:P21964:OID20086:v1:Cardiometabolic	COMT:P21964:OID20086:v1:Cardiometabolic	GCST90200441	tryptophan	8	0.0185306	0.0326285	0.570085	PPP	P21964	Chen et al.	tryptophan	HMDB0000929	ENSG00000093010	COMT	FALSE
65993	MR-link-2	COMT:P21964:OID20086:v1:Cardiometabolic	COMT:P21964:OID20086:v1:Cardiometabolic	GCST90200442	valine	8	-0.00221031	0.0327351	0.946167	PPP	P21964	Chen et al.	valine	HMDB0000883	ENSG00000093010	COMT	FALSE
65994	MR-link-2	COMT:P21964:OID20086:v1:Cardiometabolic	COMT:P21964:OID20086:v1:Cardiometabolic	GCST90200444	dihydroorotate	8	0.0249946	0.0358154	0.485257	PPP	P21964	Chen et al.	dihydroorotate	HMDB03349	ENSG00000093010	COMT	FALSE
65995	MR-link-2	COMT:P21964:OID20086:v1:Cardiometabolic	COMT:P21964:OID20086:v1:Cardiometabolic	GCST90200447	maltose	8	-0.0309534	0.0373989	0.407866	PPP	P21964	Chen et al.	maltose	HMDB0000163	ENSG00000093010	COMT	FALSE
65996	MR-link-2	COMT:P21964:OID20086:v1:Cardiometabolic	COMT:P21964:OID20086:v1:Cardiometabolic	GCST90200452	asparagine	8	-0.00449251	0.0393562	0.909119	PPP	P21964	Chen et al.	asparagine	HMDB0000168	ENSG00000093010	COMT	FALSE
65997	MR-link-2	COMT:P21964:OID20086:v1:Cardiometabolic	COMT:P21964:OID20086:v1:Cardiometabolic	GCST90200455	alpha-ketoglutarate	8	-0.000310402	0.0336617	0.992643	PPP	P21964	Chen et al.	alpha-ketoglutarate	HMDB0000208	ENSG00000093010	COMT	FALSE
65998	MR-link-2	COMT:P21964:OID20086:v1:Cardiometabolic	COMT:P21964:OID20086:v1:Cardiometabolic	GCST90200680	5-acetylamino-6-formylamino-3-methyluracil	8	0.0949793	0.0399428	0.0174123	PPP	P21964	Chen et al.	5-acetylamino-6-formylamino-3-methyluracil	HMDB0011105	ENSG00000093010	COMT	FALSE
65999	MR-link-2	COMT:P21964:OID20086:v1:Cardiometabolic	COMT:P21964:OID20086:v1:Cardiometabolic	GCST90200684	n-acetyl-aspartyl-glutamate (naag)	8	-0.0229973	0.0365619	0.529351	PPP	P21964	Chen et al.	n-acetyl-aspartyl-glutamate (naag)	HMDB0001067	ENSG00000093010	COMT	FALSE
66000	MR-link-2	COMT:P21964:OID20086:v1:Cardiometabolic	COMT:P21964:OID20086:v1:Cardiometabolic	GCST90200687	bilirubin (e,z or z,e)*	8	0.0259984	0.0327736	0.427619	PPP	P21964	Chen et al.	bilirubin (e,z or z,e)*	HMDB0000488	ENSG00000093010	COMT	FALSE
66001	MR-link-2	COMT:P21964:OID20086:v1:Cardiometabolic	COMT:P21964:OID20086:v1:Cardiometabolic	GCST90200691	n-delta-acetylornithine	8	-0.0065693	0.0327692	0.841112	PPP	P21964	Chen et al.	n-delta-acetylornithine	HMDB0003357	ENSG00000093010	COMT	FALSE
66002	MR-link-2	COMT:P21964:OID20086:v1:Cardiometabolic	COMT:P21964:OID20086:v1:Cardiometabolic	GCST90200704	bilirubin (z,z)	8	0.0368149	0.0328422	0.262302	PPP	P21964	Chen et al.	bilirubin (z,z)	HMDB0000054	ENSG00000093010	COMT	FALSE
66003	MR-link-2	COMT:P21964:OID20086:v1:Cardiometabolic	COMT:P21964:OID20086:v1:Cardiometabolic	GCST90200706	biliverdin	8	0.00734715	0.0362322	0.839307	PPP	P21964	Chen et al.	biliverdin	HMDB0001008	ENSG00000093010	COMT	FALSE
66004	MR-link-2	COMT:P21964:OID20086:v1:Cardiometabolic	COMT:P21964:OID20086:v1:Cardiometabolic	GCST90200707	glycine	8	0.0639791	0.035663	0.0728147	PPP	P21964	Chen et al.	glycine	HMDB0000123	ENSG00000093010	COMT	FALSE
66005	MR-link-2	COMT:P21964:OID20086:v1:Cardiometabolic	COMT:P21964:OID20086:v1:Cardiometabolic	M00053	glutamine	7	0.032262	0.0357611	0.366975	PPP	P21964	Shin et al.	glutamine	HMDB0000641	ENSG00000093010	COMT	FALSE
66006	MR-link-2	COMT:P21964:OID20086:v1:Cardiometabolic	COMT:P21964:OID20086:v1:Cardiometabolic	M00054	tryptophan	7	0.0438526	0.0439427	0.318304	PPP	P21964	Shin et al.	tryptophan	HMDB0000929	ENSG00000093010	COMT	FALSE
66007	MR-link-2	COMT:P21964:OID20086:v1:Cardiometabolic	COMT:P21964:OID20086:v1:Cardiometabolic	M00059	histidine	7	0.0160768	0.0358255	0.65361	PPP	P21964	Shin et al.	histidine	HMDB0000177	ENSG00000093010	COMT	FALSE
66008	MR-link-2	COMT:P21964:OID20086:v1:Cardiometabolic	COMT:P21964:OID20086:v1:Cardiometabolic	M00063	cholesterol	7	-0.00349065	0.0359866	0.922728	PPP	P21964	Shin et al.	cholesterol	HMDB0000067	ENSG00000093010	COMT	FALSE
66009	MR-link-2	COMT:P21964:OID20086:v1:Cardiometabolic	COMT:P21964:OID20086:v1:Cardiometabolic	M00064	phenylalanine	7	0.039667	0.0357869	0.267679	PPP	P21964	Shin et al.	phenylalanine	HMDB0000159	ENSG00000093010	COMT	FALSE
66010	MR-link-2	COMT:P21964:OID20086:v1:Cardiometabolic	COMT:P21964:OID20086:v1:Cardiometabolic	M00555	adenosine	7	0.0446134	0.0361136	0.216696	PPP	P21964	Shin et al.	adenosine	HMDB0000050	ENSG00000093010	COMT	FALSE
66011	MR-link-2	COMT:P21964:OID20086:v1:Cardiometabolic	COMT:P21964:OID20086:v1:Cardiometabolic	M00577	fructose	7	0.0265568	0.0381765	0.486658	PPP	P21964	Shin et al.	fructose	HMDB0000660	ENSG00000093010	COMT	FALSE
66012	MR-link-2	COMT:P21964:OID20086:v1:Cardiometabolic	COMT:P21964:OID20086:v1:Cardiometabolic	M00599	pyruvate	7	0.0498563	0.0390954	0.202222	PPP	P21964	Shin et al.	pyruvate	HMDB0000243	ENSG00000093010	COMT	FALSE
66013	MR-link-2	COMT:P21964:OID20086:v1:Cardiometabolic	COMT:P21964:OID20086:v1:Cardiometabolic	M00606	uridine	7	0.0341808	0.0369896	0.355453	PPP	P21964	Shin et al.	uridine	HMDB0000296	ENSG00000093010	COMT	FALSE
66014	MR-link-2	COMT:P21964:OID20086:v1:Cardiometabolic	COMT:P21964:OID20086:v1:Cardiometabolic	M01105	linoleate (18:2n6)	7	-0.0329098	0.0359612	0.360114	PPP	P21964	Shin et al.	linoleate (18:2n6)	HMDB0006270,HMDB0000673	ENSG00000093010	COMT	FALSE
66015	MR-link-2	COMT:P21964:OID20086:v1:Cardiometabolic	COMT:P21964:OID20086:v1:Cardiometabolic	M01110	arachidonate (20:4n6)	7	0.0141905	0.0359071	0.692694	PPP	P21964	Shin et al.	arachidonate (20:4n6)	HMDB0001043	ENSG00000093010	COMT	FALSE
66016	MR-link-2	COMT:P21964:OID20086:v1:Cardiometabolic	COMT:P21964:OID20086:v1:Cardiometabolic	M01123	inosine	7	-0.00723639	0.061384	0.906157	PPP	P21964	Shin et al.	inosine	HMDB0000195	ENSG00000093010	COMT	FALSE
66017	MR-link-2	COMT:P21964:OID20086:v1:Cardiometabolic	COMT:P21964:OID20086:v1:Cardiometabolic	M01284	threonine	7	0.00730993	0.0443509	0.869085	PPP	P21964	Shin et al.	threonine	HMDB0000167	ENSG00000093010	COMT	FALSE
66018	MR-link-2	COMT:P21964:OID20086:v1:Cardiometabolic	COMT:P21964:OID20086:v1:Cardiometabolic	M01299	tyrosine	7	0.0483249	0.0440913	0.27307	PPP	P21964	Shin et al.	tyrosine	HMDB0000158	ENSG00000093010	COMT	FALSE
66019	MR-link-2	COMT:P21964:OID20086:v1:Cardiometabolic	COMT:P21964:OID20086:v1:Cardiometabolic	M01302	methionine	7	0.0399144	0.0378617	0.291784	PPP	P21964	Shin et al.	methionine	HMDB0000696	ENSG00000093010	COMT	FALSE
66020	MR-link-2	COMT:P21964:OID20086:v1:Cardiometabolic	COMT:P21964:OID20086:v1:Cardiometabolic	M01336	palmitate (16:0)	7	0.00709424	0.0358707	0.843223	PPP	P21964	Shin et al.	palmitate (16:0)	HMDB0000220	ENSG00000093010	COMT	FALSE
66021	MR-link-2	COMT:P21964:OID20086:v1:Cardiometabolic	COMT:P21964:OID20086:v1:Cardiometabolic	M01358	stearate (18:0)	7	-0.035845	0.0358682	0.317624	PPP	P21964	Shin et al.	stearate (18:0)	HMDB0000827	ENSG00000093010	COMT	FALSE
66022	MR-link-2	COMT:P21964:OID20086:v1:Cardiometabolic	COMT:P21964:OID20086:v1:Cardiometabolic	M01493	ornithine	7	-0.0262877	0.0362114	0.467868	PPP	P21964	Shin et al.	ornithine	HMDB0000214	ENSG00000093010	COMT	FALSE
66023	MR-link-2	COMT:P21964:OID20086:v1:Cardiometabolic	COMT:P21964:OID20086:v1:Cardiometabolic	M01508	pantothenate	7	-0.079358	0.0364249	0.0293557	PPP	P21964	Shin et al.	pantothenate	HMDB0000210	ENSG00000093010	COMT	FALSE
66024	MR-link-2	COMT:P21964:OID20086:v1:Cardiometabolic	COMT:P21964:OID20086:v1:Cardiometabolic	M01564	citrate	7	0.0394491	0.0385271	0.305868	PPP	P21964	Shin et al.	citrate	HMDB0000094	ENSG00000093010	COMT	FALSE
66025	MR-link-2	COMT:P21964:OID20086:v1:Cardiometabolic	COMT:P21964:OID20086:v1:Cardiometabolic	M01638	arginine	7	0.0151935	0.0469424	0.746193	PPP	P21964	Shin et al.	arginine	HMDB0000517	ENSG00000093010	COMT	FALSE
66026	MR-link-2	COMT:P21964:OID20086:v1:Cardiometabolic	COMT:P21964:OID20086:v1:Cardiometabolic	M01640	ascorbate (vitamin c)	7	0.0952816	0.0676219	0.158825	PPP	P21964	Shin et al.	ascorbate (vitamin c)	HMDB0000044	ENSG00000093010	COMT	FALSE
66027	MR-link-2	COMT:P21964:OID20086:v1:Cardiometabolic	COMT:P21964:OID20086:v1:Cardiometabolic	M01649	valine	7	0.0384534	0.0358451	0.283377	PPP	P21964	Shin et al.	valine	HMDB0000883	ENSG00000093010	COMT	FALSE
66028	MR-link-2	COMT:P21964:OID20086:v1:Cardiometabolic	COMT:P21964:OID20086:v1:Cardiometabolic	M01670	urea	7	-0.0171524	0.0503391	0.733301	PPP	P21964	Shin et al.	urea	HMDB0000294	ENSG00000093010	COMT	FALSE
66029	MR-link-2	COMT:P21964:OID20086:v1:Cardiometabolic	COMT:P21964:OID20086:v1:Cardiometabolic	M01712	cortisol	7	-0.00961087	0.0403464	0.811719	PPP	P21964	Shin et al.	cortisol	HMDB0000063	ENSG00000093010	COMT	FALSE
66030	MR-link-2	COMT:P21964:OID20086:v1:Cardiometabolic	COMT:P21964:OID20086:v1:Cardiometabolic	M01827	riboflavin (vitamin b2)	7	0.0319959	0.0784801	0.683498	PPP	P21964	Shin et al.	riboflavin (vitamin b2)	HMDB0000244	ENSG00000093010	COMT	FALSE
66031	MR-link-2	COMT:P21964:OID20086:v1:Cardiometabolic	COMT:P21964:OID20086:v1:Cardiometabolic	M02132	citrulline	7	0.0121673	0.0361114	0.736165	PPP	P21964	Shin et al.	citrulline	HMDB0000904	ENSG00000093010	COMT	FALSE
66032	MR-link-2	COMT:P21964:OID20086:v1:Cardiometabolic	COMT:P21964:OID20086:v1:Cardiometabolic	M02137	biliverdin	7	0.0401745	0.039169	0.305046	PPP	P21964	Shin et al.	biliverdin	HMDB0001008	ENSG00000093010	COMT	FALSE
66033	MR-link-2	COMT:P21964:OID20086:v1:Cardiometabolic	COMT:P21964:OID20086:v1:Cardiometabolic	M02342	serotonin (5ht)	7	0.0706786	0.0407281	0.0826746	PPP	P21964	Shin et al.	serotonin (5ht)	HMDB0000259	ENSG00000093010	COMT	FALSE
66034	MR-link-2	COMT:P21964:OID20086:v1:Cardiometabolic	COMT:P21964:OID20086:v1:Cardiometabolic	M03147	xanthine	7	0.0427703	0.040588	0.291989	PPP	P21964	Shin et al.	xanthine	HMDB0000292	ENSG00000093010	COMT	FALSE
66035	MR-link-2	COMT:P21964:OID20086:v1:Cardiometabolic	COMT:P21964:OID20086:v1:Cardiometabolic	M11438	phosphate	7	0.0259011	0.0358503	0.47	PPP	P21964	Shin et al.	phosphate	HMDB0001429	ENSG00000093010	COMT	FALSE
66036	MR-link-2	COMT:P21964:OID20086:v1:Cardiometabolic	COMT:P21964:OID20086:v1:Cardiometabolic	M15122	glycerol	7	0.00436013	0.0359846	0.903559	PPP	P21964	Shin et al.	glycerol	HMDB0000131	ENSG00000093010	COMT	FALSE
66037	MR-link-2	COMT:P21964:OID20086:v1:Cardiometabolic	COMT:P21964:OID20086:v1:Cardiometabolic	M15488	acetylphosphate	7	0.0446134	0.0361136	0.216696	PPP	P21964	Shin et al.	acetylphosphate	HMDB0001494	ENSG00000093010	COMT	FALSE
66038	MR-link-2	COMT:P21964:OID20086:v1:Cardiometabolic	COMT:P21964:OID20086:v1:Cardiometabolic	M15506	choline	7	-0.0519515	0.0362227	0.151507	PPP	P21964	Shin et al.	choline	HMDB0000097	ENSG00000093010	COMT	FALSE
66039	MR-link-2	COMT:P21964:OID20086:v1:Cardiometabolic	COMT:P21964:OID20086:v1:Cardiometabolic	M15630	n-acetylornithine	7	-0.0667042	0.0366463	0.0687259	PPP	P21964	Shin et al.	n-acetylornithine	HMDB0003357	ENSG00000093010	COMT	FALSE
66040	MR-link-2	COMT:P21964:OID20086:v1:Cardiometabolic	COMT:P21964:OID20086:v1:Cardiometabolic	M15677	3-methylhistidine	7	-0.0642833	0.0416646	0.122861	PPP	P21964	Shin et al.	3-methylhistidine	HMDB0000479	ENSG00000093010	COMT	FALSE
66041	MR-link-2	COMT:P21964:OID20086:v1:Cardiometabolic	COMT:P21964:OID20086:v1:Cardiometabolic	M15990	glycerophosphorylcholine (gpc)	7	0.049655	0.0443451	0.262824	PPP	P21964	Shin et al.	glycerophosphorylcholine (gpc)	HMDB0000086	ENSG00000093010	COMT	FALSE
66042	MR-link-2	COMT:P21964:OID20086:v1:Cardiometabolic	COMT:P21964:OID20086:v1:Cardiometabolic	M15996	aspartate	7	-0.00410231	0.0361156	0.909564	PPP	P21964	Shin et al.	aspartate	HMDB0000191	ENSG00000093010	COMT	FALSE
66043	MR-link-2	COMT:P21964:OID20086:v1:Cardiometabolic	COMT:P21964:OID20086:v1:Cardiometabolic	M18254	paraxanthine	7	0.0401265	0.0367035	0.274279	PPP	P21964	Shin et al.	paraxanthine	HMDB0001860	ENSG00000093010	COMT	FALSE
66044	MR-link-2	COMT:P21964:OID20086:v1:Cardiometabolic	COMT:P21964:OID20086:v1:Cardiometabolic	M18467	eicosapentaenoate (epa; 20:5n3)	7	-0.0511935	0.0359539	0.154485	PPP	P21964	Shin et al.	eicosapentaenoate (epa; 20:5n3)	HMDB0001999	ENSG00000093010	COMT	FALSE
66045	MR-link-2	COMT:P21964:OID20086:v1:Cardiometabolic	COMT:P21964:OID20086:v1:Cardiometabolic	M18474	estrone 3-sulfate	7	0.025671	0.102929	0.803048	PPP	P21964	Shin et al.	estrone 3-sulfate	HMDB0001425	ENSG00000093010	COMT	FALSE
66046	MR-link-2	COMT:P21964:OID20086:v1:Cardiometabolic	COMT:P21964:OID20086:v1:Cardiometabolic	M18494	taurochenodeoxycholate	7	0.0108156	0.0537864	0.840633	PPP	P21964	Shin et al.	taurochenodeoxycholate	HMDB0000951	ENSG00000093010	COMT	FALSE
66047	MR-link-2	COMT:P21964:OID20086:v1:Cardiometabolic	COMT:P21964:OID20086:v1:Cardiometabolic	M19323	docosahexaenoate (dha; 22:6n3)	7	-0.0310163	0.0359726	0.388566	PPP	P21964	Shin et al.	docosahexaenoate (dha; 22:6n3)	HMDB0002183	ENSG00000093010	COMT	FALSE
66048	MR-link-2	COMT:P21964:OID20086:v1:Cardiometabolic	COMT:P21964:OID20086:v1:Cardiometabolic	M19934	myo-inositol	7	-0.0167525	0.0412642	0.684757	PPP	P21964	Shin et al.	myo-inositol	HMDB0000211	ENSG00000093010	COMT	FALSE
66049	MR-link-2	COMT:P21964:OID20086:v1:Cardiometabolic	COMT:P21964:OID20086:v1:Cardiometabolic	M20489	glucose	7	0.00638041	0.0371864	0.863768	PPP	P21964	Shin et al.	glucose	HMDB0000122	ENSG00000093010	COMT	FALSE
66050	MR-link-2	COMT:P21964:OID20086:v1:Cardiometabolic	COMT:P21964:OID20086:v1:Cardiometabolic	M21044	2-hydroxybutyrate (ahb)	7	-0.0169584	0.0361618	0.639098	PPP	P21964	Shin et al.	2-hydroxybutyrate (ahb)	HMDB0000008	ENSG00000093010	COMT	FALSE
66051	MR-link-2	COMT:P21964:OID20086:v1:Cardiometabolic	COMT:P21964:OID20086:v1:Cardiometabolic	M22189	palmitoylcarnitine (c16)	7	-0.00729977	0.0404947	0.856944	PPP	P21964	Shin et al.	palmitoylcarnitine (c16)	HMDB0000222	ENSG00000093010	COMT	FALSE
66052	MR-link-2	COMT:P21964:OID20086:v1:Cardiometabolic	COMT:P21964:OID20086:v1:Cardiometabolic	M22842	cholate	7	-0.0356661	0.0412836	0.387627	PPP	P21964	Shin et al.	cholate	HMDB0000619	ENSG00000093010	COMT	FALSE
66053	MR-link-2	COMT:P21964:OID20086:v1:Cardiometabolic	COMT:P21964:OID20086:v1:Cardiometabolic	M27716	bilirubin (z,z)	7	0.0629569	0.0387359	0.104102	PPP	P21964	Shin et al.	bilirubin (z,z)	HMDB0000054	ENSG00000093010	COMT	FALSE
66054	MR-link-2	COMT:P21964:OID20086:v1:Cardiometabolic	COMT:P21964:OID20086:v1:Cardiometabolic	M27718	creatine	7	0.000653701	0.0358558	0.985454	PPP	P21964	Shin et al.	creatine	HMDB0000064	ENSG00000093010	COMT	FALSE
66055	MR-link-2	COMT:P21964:OID20086:v1:Cardiometabolic	COMT:P21964:OID20086:v1:Cardiometabolic	M31453	cysteine	7	-0.00169866	0.0409814	0.966937	PPP	P21964	Shin et al.	cysteine	HMDB0000574	ENSG00000093010	COMT	FALSE
66056	MR-link-2	COMT:P21964:OID20086:v1:Cardiometabolic	COMT:P21964:OID20086:v1:Cardiometabolic	M31454	cystine	7	-0.129251	0.0697647	0.0639293	PPP	P21964	Shin et al.	cystine	HMDB0000192	ENSG00000093010	COMT	FALSE
66057	MR-link-2	COMT:P21964:OID20086:v1:Cardiometabolic	COMT:P21964:OID20086:v1:Cardiometabolic	M32198	acetylcarnitine (c2)	7	-0.0192403	0.0359281	0.592288	PPP	P21964	Shin et al.	acetylcarnitine (c2)	HMDB0000201	ENSG00000093010	COMT	FALSE
66058	MR-link-2	COMT:P21964:OID20086:v1:Cardiometabolic	COMT:P21964:OID20086:v1:Cardiometabolic	M32315	serine	7	-0.0194713	0.0406215	0.6317	PPP	P21964	Shin et al.	serine	HMDB0000187	ENSG00000093010	COMT	FALSE
66059	MR-link-2	COMT:P21964:OID20086:v1:Cardiometabolic	COMT:P21964:OID20086:v1:Cardiometabolic	M32319	trans-4-hydroxyproline	7	0.0339854	0.0358424	0.343032	PPP	P21964	Shin et al.	trans-4-hydroxyproline	HMDB0000725	ENSG00000093010	COMT	FALSE
66060	MR-link-2	COMT:P21964:OID20086:v1:Cardiometabolic	COMT:P21964:OID20086:v1:Cardiometabolic	M32322	glutamate	7	-0.0346	0.0359217	0.335443	PPP	P21964	Shin et al.	glutamate	HMDB0000148	ENSG00000093010	COMT	FALSE
66061	MR-link-2	COMT:P21964:OID20086:v1:Cardiometabolic	COMT:P21964:OID20086:v1:Cardiometabolic	M32338	glycine	7	-0.0425386	0.0386726	0.271347	PPP	P21964	Shin et al.	glycine	HMDB0000123	ENSG00000093010	COMT	FALSE
66062	MR-link-2	COMT:P21964:OID20086:v1:Cardiometabolic	COMT:P21964:OID20086:v1:Cardiometabolic	M32339	alanine	7	0.0172535	0.0411144	0.674745	PPP	P21964	Shin et al.	alanine	HMDB0000161	ENSG00000093010	COMT	FALSE
66063	MR-link-2	COMT:P21964:OID20086:v1:Cardiometabolic	COMT:P21964:OID20086:v1:Cardiometabolic	M32425	dehydroepiandrosterone sulfate (dhea-s)	7	0.0229295	0.036033	0.52455	PPP	P21964	Shin et al.	dehydroepiandrosterone sulfate (dhea-s)	HMDB0001032	ENSG00000093010	COMT	FALSE
66064	MR-link-2	COMT:P21964:OID20086:v1:Cardiometabolic	COMT:P21964:OID20086:v1:Cardiometabolic	M32458	oleamide	7	-0.0161055	0.0371061	0.664259	PPP	P21964	Shin et al.	oleamide	HMDB0002117	ENSG00000093010	COMT	FALSE
66065	MR-link-2	COMT:P21964:OID20086:v1:Cardiometabolic	COMT:P21964:OID20086:v1:Cardiometabolic	M32593	heme	7	0.0102544	0.0399648	0.797499	PPP	P21964	Shin et al.	heme	HMDB0003178	ENSG00000093010	COMT	FALSE
66066	MR-link-2	COMT:P21964:OID20086:v1:Cardiometabolic	COMT:P21964:OID20086:v1:Cardiometabolic	M33453	alpha-ketoglutarate	7	0.00220997	0.0409152	0.956924	PPP	P21964	Shin et al.	alpha-ketoglutarate	HMDB0000208	ENSG00000093010	COMT	FALSE
66067	MR-link-2	COMT:P21964:OID20086:v1:Cardiometabolic	COMT:P21964:OID20086:v1:Cardiometabolic	M34106	bilirubin (e,z or z,e)*	7	0.0500129	0.0591624	0.397915	PPP	P21964	Shin et al.	bilirubin (e,z or z,e)*	HMDB0000488	ENSG00000093010	COMT	FALSE
66068	MR-link-2	COMT:P21964:OID20086:v1:Cardiometabolic	COMT:P21964:OID20086:v1:Cardiometabolic	M34283	asparagine	7	0.0555846	0.0362863	0.125563	PPP	P21964	Shin et al.	asparagine	HMDB0000168	ENSG00000093010	COMT	FALSE
66069	MR-link-2	COMT:P21964:OID20086:v1:Cardiometabolic	COMT:P21964:OID20086:v1:Cardiometabolic	bioa_001	alanine	7	0.0100448	0.0132099	0.447015	PPP	P21964	Lotta et al.	alanine	HMDB0000161	ENSG00000093010	COMT	FALSE
66070	MR-link-2	COMT:P21964:OID20086:v1:Cardiometabolic	COMT:P21964:OID20086:v1:Cardiometabolic	bioa_002	arginine	7	0.00566703	0.019318	0.769251	PPP	P21964	Lotta et al.	arginine	HMDB0000517	ENSG00000093010	COMT	FALSE
66071	MR-link-2	COMT:P21964:OID20086:v1:Cardiometabolic	COMT:P21964:OID20086:v1:Cardiometabolic	bioa_003	asparagine	7	0.0394258	0.017548	0.0246569	PPP	P21964	Lotta et al.	asparagine	HMDB0000168	ENSG00000093010	COMT	FALSE
66072	MR-link-2	COMT:P21964:OID20086:v1:Cardiometabolic	COMT:P21964:OID20086:v1:Cardiometabolic	bioa_004	aspartate	7	0.0154801	0.017537	0.377394	PPP	P21964	Lotta et al.	aspartate	HMDB0000191	ENSG00000093010	COMT	FALSE
66073	MR-link-2	COMT:P21964:OID20086:v1:Cardiometabolic	COMT:P21964:OID20086:v1:Cardiometabolic	bioa_005	citrulline	7	0.026461	0.0175534	0.131694	PPP	P21964	Lotta et al.	citrulline	HMDB0000904	ENSG00000093010	COMT	FALSE
66074	MR-link-2	COMT:P21964:OID20086:v1:Cardiometabolic	COMT:P21964:OID20086:v1:Cardiometabolic	bioa_006	glutamine	7	-0.00588384	0.0105737	0.577895	PPP	P21964	Lotta et al.	glutamine	HMDB0000641	ENSG00000093010	COMT	FALSE
66075	MR-link-2	COMT:P21964:OID20086:v1:Cardiometabolic	COMT:P21964:OID20086:v1:Cardiometabolic	bioa_007	glutamate	7	0.0251682	0.0176057	0.152846	PPP	P21964	Lotta et al.	glutamate	HMDB0000148	ENSG00000093010	COMT	FALSE
66076	MR-link-2	COMT:P21964:OID20086:v1:Cardiometabolic	COMT:P21964:OID20086:v1:Cardiometabolic	bioa_008	glycine	7	-0.00867436	0.0109496	0.42824	PPP	P21964	Lotta et al.	glycine	HMDB0000123	ENSG00000093010	COMT	FALSE
66077	MR-link-2	COMT:P21964:OID20086:v1:Cardiometabolic	COMT:P21964:OID20086:v1:Cardiometabolic	bioa_009	histidine	7	0.00561485	0.0108878	0.606063	PPP	P21964	Lotta et al.	histidine	HMDB0000177	ENSG00000093010	COMT	FALSE
66078	MR-link-2	COMT:P21964:OID20086:v1:Cardiometabolic	COMT:P21964:OID20086:v1:Cardiometabolic	bioa_013	methionine	7	0.00847448	0.0175817	0.629803	PPP	P21964	Lotta et al.	methionine	HMDB0000696	ENSG00000093010	COMT	FALSE
66079	MR-link-2	COMT:P21964:OID20086:v1:Cardiometabolic	COMT:P21964:OID20086:v1:Cardiometabolic	bioa_014	ornithine	7	-0.00182271	0.0186279	0.922053	PPP	P21964	Lotta et al.	ornithine	HMDB0000214	ENSG00000093010	COMT	FALSE
66080	MR-link-2	COMT:P21964:OID20086:v1:Cardiometabolic	COMT:P21964:OID20086:v1:Cardiometabolic	bioa_015	phenylethylamine	8	-0.0152374	0.0319406	0.633324	PPP	P21964	Lotta et al.	phenylethylamine	HMDB0012275	ENSG00000093010	COMT	FALSE
66081	MR-link-2	COMT:P21964:OID20086:v1:Cardiometabolic	COMT:P21964:OID20086:v1:Cardiometabolic	bioa_016	phenylalanine	7	0.00884289	0.0106174	0.404918	PPP	P21964	Lotta et al.	phenylalanine	HMDB0000159	ENSG00000093010	COMT	FALSE
66082	MR-link-2	COMT:P21964:OID20086:v1:Cardiometabolic	COMT:P21964:OID20086:v1:Cardiometabolic	bioa_018	serine	7	-0.0187666	0.0226736	0.407847	PPP	P21964	Lotta et al.	serine	HMDB0000187	ENSG00000093010	COMT	FALSE
66083	MR-link-2	COMT:P21964:OID20086:v1:Cardiometabolic	COMT:P21964:OID20086:v1:Cardiometabolic	bioa_019	threonine	7	-0.00835533	0.020713	0.686664	PPP	P21964	Lotta et al.	threonine	HMDB0000167	ENSG00000093010	COMT	FALSE
66084	MR-link-2	COMT:P21964:OID20086:v1:Cardiometabolic	COMT:P21964:OID20086:v1:Cardiometabolic	bioa_020	tryptophan	7	0.0040026	0.0180376	0.82439	PPP	P21964	Lotta et al.	tryptophan	HMDB0000929	ENSG00000093010	COMT	FALSE
66085	MR-link-2	COMT:P21964:OID20086:v1:Cardiometabolic	COMT:P21964:OID20086:v1:Cardiometabolic	bioa_021	tyrosine	7	-0.00918498	0.0105633	0.384565	PPP	P21964	Lotta et al.	tyrosine	HMDB0000158	ENSG00000093010	COMT	FALSE
66086	MR-link-2	COMT:P21964:OID20086:v1:Cardiometabolic	COMT:P21964:OID20086:v1:Cardiometabolic	bioa_022	valine	7	-0.00151394	0.0106132	0.886569	PPP	P21964	Lotta et al.	valine	HMDB0000883	ENSG00000093010	COMT	FALSE
66087	MR-link-2	COMT:P21964:OID20086:v1:Cardiometabolic	COMT:P21964:OID20086:v1:Cardiometabolic	bioa_023	n-acetylornithine	7	-0.0292411	0.0197994	0.139712	PPP	P21964	Lotta et al.	n-acetylornithine	HMDB0003357	ENSG00000093010	COMT	FALSE
66088	MR-link-2	COMT:P21964:OID20086:v1:Cardiometabolic	COMT:P21964:OID20086:v1:Cardiometabolic	bioa_030	trans-hydroxyproline	7	-0.00689389	0.0184919	0.709292	PPP	P21964	Lotta et al.	trans-hydroxyproline	HMDB0000725	ENSG00000093010	COMT	FALSE
66089	MR-link-2	COMT:P21964:OID20086:v1:Cardiometabolic	COMT:P21964:OID20086:v1:Cardiometabolic	bioa_031	sarcosine	8	-0.00306115	0.0196432	0.876161	PPP	P21964	Lotta et al.	sarcosine	HMDB0000271	ENSG00000093010	COMT	FALSE
66090	MR-link-2	COMT:P21964:OID20086:v1:Cardiometabolic	COMT:P21964:OID20086:v1:Cardiometabolic	bioa_032	serotonin	7	0.0337965	0.0224956	0.133004	PPP	P21964	Lotta et al.	serotonin	HMDB0000259	ENSG00000093010	COMT	FALSE
66091	MR-link-2	COMT:P21964:OID20086:v1:Cardiometabolic	COMT:P21964:OID20086:v1:Cardiometabolic	bioa_033	spermidine	8	0.0355266	0.0238066	0.13562	PPP	P21964	Lotta et al.	spermidine	HMDB0001257	ENSG00000093010	COMT	FALSE
66092	MR-link-2	COMT:P21964:OID20086:v1:Cardiometabolic	COMT:P21964:OID20086:v1:Cardiometabolic	bior_002	acetylcarnitine (c2)	7	-0.0134663	0.0174834	0.44116	PPP	P21964	Lotta et al.	acetylcarnitine (c2)	HMDB0000201	ENSG00000093010	COMT	FALSE
66093	MR-link-2	COMT:P21964:OID20086:v1:Cardiometabolic	COMT:P21964:OID20086:v1:Cardiometabolic	bior_031	hexadecanoylcarnitine	7	0.0130376	0.0221545	0.556207	PPP	P21964	Lotta et al.	hexadecanoylcarnitine	HMDB0000222	ENSG00000093010	COMT	FALSE
66094	MR-link-2	COMT:P21964:OID20086:v1:Cardiometabolic	COMT:P21964:OID20086:v1:Cardiometabolic	met-d-Acetate	acetate	8	-0.00858815	0.00877518	0.327735	PPP	P21964	Borges et al.	acetate	HMDB0000042	ENSG00000093010	COMT	FALSE
66095	MR-link-2	COMT:P21964:OID20086:v1:Cardiometabolic	COMT:P21964:OID20086:v1:Cardiometabolic	met-d-Acetoacetate	acetoacetate	8	-0.000118824	0.0101438	0.990654	PPP	P21964	Borges et al.	acetoacetate	HMDB0000060	ENSG00000093010	COMT	FALSE
66096	MR-link-2	COMT:P21964:OID20086:v1:Cardiometabolic	COMT:P21964:OID20086:v1:Cardiometabolic	met-d-Ala	alanine	8	-0.0135135	0.0112201	0.228435	PPP	P21964	Borges et al.	alanine	HMDB0000161	ENSG00000093010	COMT	FALSE
66097	MR-link-2	COMT:P21964:OID20086:v1:Cardiometabolic	COMT:P21964:OID20086:v1:Cardiometabolic	met-d-Citrate	citrate	8	0.00469933	0.0159264	0.767944	PPP	P21964	Borges et al.	citrate	HMDB0000094	ENSG00000093010	COMT	FALSE
66098	MR-link-2	COMT:P21964:OID20086:v1:Cardiometabolic	COMT:P21964:OID20086:v1:Cardiometabolic	met-d-Gln	glutamine	8	-0.0247628	0.00875532	0.0046794	PPP	P21964	Borges et al.	glutamine	HMDB0000641	ENSG00000093010	COMT	FALSE
66099	MR-link-2	COMT:P21964:OID20086:v1:Cardiometabolic	COMT:P21964:OID20086:v1:Cardiometabolic	met-d-Glucose	glucose	8	-0.00979763	0.00897328	0.274891	PPP	P21964	Borges et al.	glucose	HMDB0000122	ENSG00000093010	COMT	FALSE
66100	MR-link-2	COMT:P21964:OID20086:v1:Cardiometabolic	COMT:P21964:OID20086:v1:Cardiometabolic	met-d-Gly	glycine	8	-0.017395	0.00870911	0.0457894	PPP	P21964	Borges et al.	glycine	HMDB0000123	ENSG00000093010	COMT	FALSE
66101	MR-link-2	COMT:P21964:OID20086:v1:Cardiometabolic	COMT:P21964:OID20086:v1:Cardiometabolic	met-d-His	histidine	8	-0.0107357	0.00916165	0.241272	PPP	P21964	Borges et al.	histidine	HMDB0000177	ENSG00000093010	COMT	FALSE
66102	MR-link-2	COMT:P21964:OID20086:v1:Cardiometabolic	COMT:P21964:OID20086:v1:Cardiometabolic	met-d-LA	linoleate (18:2n6)	8	-0.00732356	0.00882763	0.406755	PPP	P21964	Borges et al.	linoleate (18:2n6)	HMDB0006270,HMDB0000673	ENSG00000093010	COMT	FALSE
66103	MR-link-2	COMT:P21964:OID20086:v1:Cardiometabolic	COMT:P21964:OID20086:v1:Cardiometabolic	met-d-Phe	phenylalanine	8	-0.0232408	0.00975124	0.0171549	PPP	P21964	Borges et al.	phenylalanine	HMDB0000159	ENSG00000093010	COMT	FALSE
66104	MR-link-2	COMT:P21964:OID20086:v1:Cardiometabolic	COMT:P21964:OID20086:v1:Cardiometabolic	met-d-Pyruvate	pyruvate	8	0.000891769	0.0109467	0.935072	PPP	P21964	Borges et al.	pyruvate	HMDB0000243	ENSG00000093010	COMT	FALSE
66105	MR-link-2	COMT:P21964:OID20086:v1:Cardiometabolic	COMT:P21964:OID20086:v1:Cardiometabolic	met-d-Tyr	tyrosine	8	-0.0163152	0.00885042	0.0652643	PPP	P21964	Borges et al.	tyrosine	HMDB0000158	ENSG00000093010	COMT	FALSE
66106	MR-link-2	COMT:P21964:OID20086:v1:Cardiometabolic	COMT:P21964:OID20086:v1:Cardiometabolic	met-d-Val	valine	8	-0.0184783	0.0106387	0.082407	PPP	P21964	Borges et al.	valine	HMDB0000883	ENSG00000093010	COMT	FALSE
66107	MR-link-2	DARS1:P14868:OID20903:v1:Neurology	DARS1:P14868:OID20903:v1:Neurology	GCST90199627	n-alpha-acetylornithine	13	-0.00803779	0.11284	0.943213	PPP	P14868	Chen et al.	n-alpha-acetylornithine	HMDB0003357	ENSG00000115866	DARS	FALSE
66108	MR-link-2	DARS1:P14868:OID20903:v1:Neurology	DARS1:P14868:OID20903:v1:Neurology	GCST90199628	3-methylhistidine	13	0.0344991	0.0966599	0.721157	PPP	P14868	Chen et al.	3-methylhistidine	HMDB0000479	ENSG00000115866	DARS	FALSE
66109	MR-link-2	DARS1:P14868:OID20903:v1:Neurology	DARS1:P14868:OID20903:v1:Neurology	GCST90199629	glycerophosphorylcholine (gpc)	13	0.0165766	0.0947812	0.861163	PPP	P14868	Chen et al.	glycerophosphorylcholine (gpc)	HMDB0000086	ENSG00000115866	DARS	FALSE
66110	MR-link-2	DARS1:P14868:OID20903:v1:Neurology	DARS1:P14868:OID20903:v1:Neurology	GCST90199637	n-acetylglutamate	13	-0.220769	0.0926319	0.0171585	PPP	P14868	Chen et al.	n-acetylglutamate	HMDB0001138	ENSG00000115866	DARS	FALSE
66111	MR-link-2	DARS1:P14868:OID20903:v1:Neurology	DARS1:P14868:OID20903:v1:Neurology	GCST90199651	docosahexaenoate (dha; 22:6n3)	13	-0.148671	0.0978516	0.128673	PPP	P14868	Chen et al.	docosahexaenoate (dha; 22:6n3)	HMDB0002183	ENSG00000115866	DARS	FALSE
66112	MR-link-2	DARS1:P14868:OID20903:v1:Neurology	DARS1:P14868:OID20903:v1:Neurology	GCST90199652	1-stearoyl-2-oleoyl-gps (18:0/18:1)	13	0.169312	0.0958964	0.0774669	PPP	P14868	Chen et al.	1-stearoyl-2-oleoyl-gps (18:0/18:1)	HMDB0010163	ENSG00000115866	DARS	FALSE
66113	MR-link-2	DARS1:P14868:OID20903:v1:Neurology	DARS1:P14868:OID20903:v1:Neurology	GCST90199654	paraxanthine	13	-0.0521665	0.0908392	0.565783	PPP	P14868	Chen et al.	paraxanthine	HMDB0001860	ENSG00000115866	DARS	FALSE
66114	MR-link-2	DARS1:P14868:OID20903:v1:Neurology	DARS1:P14868:OID20903:v1:Neurology	GCST90199665	n-acetylaspartate (naa)	13	-0.114158	0.0932306	0.220773	PPP	P14868	Chen et al.	n-acetylaspartate (naa)	HMDB0000812	ENSG00000115866	DARS	FALSE
66115	MR-link-2	DARS1:P14868:OID20903:v1:Neurology	DARS1:P14868:OID20903:v1:Neurology	GCST90199666	palmitoylcarnitine (c16)	13	-0.0759847	0.0942784	0.420265	PPP	P14868	Chen et al.	palmitoylcarnitine (c16)	HMDB0000222	ENSG00000115866	DARS	FALSE
66116	MR-link-2	DARS1:P14868:OID20903:v1:Neurology	DARS1:P14868:OID20903:v1:Neurology	GCST90199669	acetylcarnitine (c2)	13	-0.0232213	0.0939633	0.804806	PPP	P14868	Chen et al.	acetylcarnitine (c2)	HMDB0000201	ENSG00000115866	DARS	FALSE
66117	MR-link-2	DARS1:P14868:OID20903:v1:Neurology	DARS1:P14868:OID20903:v1:Neurology	GCST90199673	dehydroepiandrosterone sulfate (dhea-s)	13	0.340653	0.0928257	0.000242723	PPP	P14868	Chen et al.	dehydroepiandrosterone sulfate (dhea-s)	HMDB0001032	ENSG00000115866	DARS	FALSE
66118	MR-link-2	DARS1:P14868:OID20903:v1:Neurology	DARS1:P14868:OID20903:v1:Neurology	GCST90199691	1-methylhistidine	13	-0.126153	0.092105	0.170792	PPP	P14868	Chen et al.	1-methylhistidine	HMDB0000001	ENSG00000115866	DARS	FALSE
66119	MR-link-2	DARS1:P14868:OID20903:v1:Neurology	DARS1:P14868:OID20903:v1:Neurology	GCST90199845	sphinganine-1-phosphate	13	0.0165916	0.0925859	0.857779	PPP	P14868	Chen et al.	sphinganine-1-phosphate	HMDB0001383	ENSG00000115866	DARS	FALSE
66120	MR-link-2	DARS1:P14868:OID20903:v1:Neurology	DARS1:P14868:OID20903:v1:Neurology	GCST90199896	sulfate*	13	-0.181434	0.0956727	0.0579069	PPP	P14868	Chen et al.	sulfate*	HMDB01448	ENSG00000115866	DARS	FALSE
66121	MR-link-2	DARS1:P14868:OID20903:v1:Neurology	DARS1:P14868:OID20903:v1:Neurology	GCST90199972	sphingomyelin (d18:1/24:1, d18:2/24:0)*	13	0.167186	0.0910339	0.0662799	PPP	P14868	Chen et al.	sphingomyelin (d18:1/24:1, d18:2/24:0)*	HMDB0012107	ENSG00000115866	DARS	FALSE
66122	MR-link-2	DARS1:P14868:OID20903:v1:Neurology	DARS1:P14868:OID20903:v1:Neurology	GCST90200001	sphingomyelin (d18:1/20:0, d16:1/22:0)*	13	0.0635322	0.104382	0.542755	PPP	P14868	Chen et al.	sphingomyelin (d18:1/20:0, d16:1/22:0)*	HMDB0012102	ENSG00000115866	DARS	FALSE
66123	MR-link-2	DARS1:P14868:OID20903:v1:Neurology	DARS1:P14868:OID20903:v1:Neurology	GCST90200049	myristoyl dihydrosphingomyelin (d18:0/14:0)*	13	0.0723898	0.0973355	0.457049	PPP	P14868	Chen et al.	myristoyl dihydrosphingomyelin (d18:0/14:0)*	HMDB0012085	ENSG00000115866	DARS	FALSE
66124	MR-link-2	DARS1:P14868:OID20903:v1:Neurology	DARS1:P14868:OID20903:v1:Neurology	GCST90200056	sphingomyelin (d18:0/18:0, d19:0/17:0)*	13	0.110714	0.0903799	0.220579	PPP	P14868	Chen et al.	sphingomyelin (d18:0/18:0, d19:0/17:0)*	HMDB0012087	ENSG00000115866	DARS	FALSE
66125	MR-link-2	DARS1:P14868:OID20903:v1:Neurology	DARS1:P14868:OID20903:v1:Neurology	GCST90200279	pantothenate	13	-0.328675	0.0964268	0.000653103	PPP	P14868	Chen et al.	pantothenate	HMDB0000210	ENSG00000115866	DARS	FALSE
66126	MR-link-2	DARS1:P14868:OID20903:v1:Neurology	DARS1:P14868:OID20903:v1:Neurology	GCST90200281	phosphoethanolamine	13	0.114452	0.0955265	0.23087	PPP	P14868	Chen et al.	phosphoethanolamine	HMDB0000224	ENSG00000115866	DARS	FALSE
66127	MR-link-2	DARS1:P14868:OID20903:v1:Neurology	DARS1:P14868:OID20903:v1:Neurology	GCST90200283	3-ureidopropionate	13	-0.192577	0.100943	0.0564197	PPP	P14868	Chen et al.	3-ureidopropionate	HMDB0000026	ENSG00000115866	DARS	FALSE
66128	MR-link-2	DARS1:P14868:OID20903:v1:Neurology	DARS1:P14868:OID20903:v1:Neurology	GCST90200291	sarcosine	13	-0.0304725	0.0982962	0.756555	PPP	P14868	Chen et al.	sarcosine	HMDB0000271	ENSG00000115866	DARS	FALSE
66129	MR-link-2	DARS1:P14868:OID20903:v1:Neurology	DARS1:P14868:OID20903:v1:Neurology	GCST90200292	trans-4-hydroxyproline	13	-0.0744253	0.0899852	0.40819	PPP	P14868	Chen et al.	trans-4-hydroxyproline	HMDB0000725	ENSG00000115866	DARS	FALSE
66130	MR-link-2	DARS1:P14868:OID20903:v1:Neurology	DARS1:P14868:OID20903:v1:Neurology	GCST90200293	thyroxine	13	-0.138924	0.103083	0.177759	PPP	P14868	Chen et al.	thyroxine	HMDB0000248	ENSG00000115866	DARS	FALSE
66131	MR-link-2	DARS1:P14868:OID20903:v1:Neurology	DARS1:P14868:OID20903:v1:Neurology	GCST90200296	methyl indole-3-acetate	13	-0.187032	0.108113	0.0836342	PPP	P14868	Chen et al.	methyl indole-3-acetate	HMDB0029738	ENSG00000115866	DARS	FALSE
66132	MR-link-2	DARS1:P14868:OID20903:v1:Neurology	DARS1:P14868:OID20903:v1:Neurology	GCST90200304	citrate	13	0.003789	0.0982524	0.969238	PPP	P14868	Chen et al.	citrate	HMDB0000094	ENSG00000115866	DARS	FALSE
66133	MR-link-2	DARS1:P14868:OID20903:v1:Neurology	DARS1:P14868:OID20903:v1:Neurology	GCST90200306	butyrate/isobutyrate (4:0)	13	-0.207704	0.0933866	0.0261398	PPP	P14868	Chen et al.	butyrate/isobutyrate (4:0)	HMDB0000039	ENSG00000115866	DARS	FALSE
66134	MR-link-2	DARS1:P14868:OID20903:v1:Neurology	DARS1:P14868:OID20903:v1:Neurology	GCST90200314	n-acetylneuraminate	13	0.0460269	0.0967813	0.634376	PPP	P14868	Chen et al.	n-acetylneuraminate	HMDB0000230	ENSG00000115866	DARS	FALSE
66135	MR-link-2	DARS1:P14868:OID20903:v1:Neurology	DARS1:P14868:OID20903:v1:Neurology	GCST90200318	acetoacetate	13	0.0416415	0.103012	0.686035	PPP	P14868	Chen et al.	acetoacetate	HMDB0000060	ENSG00000115866	DARS	FALSE
66136	MR-link-2	DARS1:P14868:OID20903:v1:Neurology	DARS1:P14868:OID20903:v1:Neurology	GCST90200319	cys-gly, oxidized	13	-0.0658866	0.0931042	0.479153	PPP	P14868	Chen et al.	cys-gly, oxidized	HMDB0000078	ENSG00000115866	DARS	FALSE
66137	MR-link-2	DARS1:P14868:OID20903:v1:Neurology	DARS1:P14868:OID20903:v1:Neurology	GCST90200321	cholate	13	-0.144085	0.0960581	0.133619	PPP	P14868	Chen et al.	cholate	HMDB0000619	ENSG00000115866	DARS	FALSE
66138	MR-link-2	DARS1:P14868:OID20903:v1:Neurology	DARS1:P14868:OID20903:v1:Neurology	GCST90200323	creatine	13	-0.000238163	0.00349166	0.945619	PPP	P14868	Chen et al.	creatine	HMDB0000064	ENSG00000115866	DARS	FALSE
66139	MR-link-2	DARS1:P14868:OID20903:v1:Neurology	DARS1:P14868:OID20903:v1:Neurology	GCST90200325	glycerol	13	-0.190061	0.095833	0.0473399	PPP	P14868	Chen et al.	glycerol	HMDB0000131	ENSG00000115866	DARS	FALSE
66140	MR-link-2	DARS1:P14868:OID20903:v1:Neurology	DARS1:P14868:OID20903:v1:Neurology	GCST90200327	choline	13	-0.109124	0.101729	0.28341	PPP	P14868	Chen et al.	choline	HMDB0000097	ENSG00000115866	DARS	FALSE
66141	MR-link-2	DARS1:P14868:OID20903:v1:Neurology	DARS1:P14868:OID20903:v1:Neurology	GCST90200335	stearoyl sphingomyelin (d18:1/18:0)	13	0.0968637	0.0961379	0.313671	PPP	P14868	Chen et al.	stearoyl sphingomyelin (d18:1/18:0)	HMDB0001348	ENSG00000115866	DARS	FALSE
66142	MR-link-2	DARS1:P14868:OID20903:v1:Neurology	DARS1:P14868:OID20903:v1:Neurology	GCST90200336	n-palmitoyl-sphingosine (d18:1/16:0)	13	-0.0567766	0.091923	0.536803	PPP	P14868	Chen et al.	n-palmitoyl-sphingosine (d18:1/16:0)	HMDB0004949	ENSG00000115866	DARS	FALSE
66143	MR-link-2	DARS1:P14868:OID20903:v1:Neurology	DARS1:P14868:OID20903:v1:Neurology	GCST90200337	taurochenodeoxycholate	13	-0.155229	0.09768	0.112025	PPP	P14868	Chen et al.	taurochenodeoxycholate	HMDB0000951	ENSG00000115866	DARS	FALSE
66144	MR-link-2	DARS1:P14868:OID20903:v1:Neurology	DARS1:P14868:OID20903:v1:Neurology	GCST90200341	n-stearoyl-sphingosine (d18:1/18:0)*	13	-0.0792157	0.100337	0.429824	PPP	P14868	Chen et al.	n-stearoyl-sphingosine (d18:1/18:0)*	HMDB0004950	ENSG00000115866	DARS	FALSE
66145	MR-link-2	DARS1:P14868:OID20903:v1:Neurology	DARS1:P14868:OID20903:v1:Neurology	GCST90200345	s-adenosylhomocysteine (sah)	13	-0.0439784	0.11103	0.692036	PPP	P14868	Chen et al.	s-adenosylhomocysteine (sah)	HMDB00939	ENSG00000115866	DARS	FALSE
66146	MR-link-2	DARS1:P14868:OID20903:v1:Neurology	DARS1:P14868:OID20903:v1:Neurology	GCST90200348	quinolinate	13	-0.17651	0.100313	0.0784751	PPP	P14868	Chen et al.	quinolinate	HMDB0000232	ENSG00000115866	DARS	FALSE
66147	MR-link-2	DARS1:P14868:OID20903:v1:Neurology	DARS1:P14868:OID20903:v1:Neurology	GCST90200349	eicosapentaenoate (epa; 20:5n3)	13	-0.112476	0.0974449	0.248399	PPP	P14868	Chen et al.	eicosapentaenoate (epa; 20:5n3)	HMDB0001999	ENSG00000115866	DARS	FALSE
66148	MR-link-2	DARS1:P14868:OID20903:v1:Neurology	DARS1:P14868:OID20903:v1:Neurology	GCST90200351	n-acetylputrescine	13	-0.248081	0.0939413	0.00827088	PPP	P14868	Chen et al.	n-acetylputrescine	HMDB0002064	ENSG00000115866	DARS	FALSE
66149	MR-link-2	DARS1:P14868:OID20903:v1:Neurology	DARS1:P14868:OID20903:v1:Neurology	GCST90200354	linoleate (18:2n6)	13	-0.0643609	0.100678	0.522645	PPP	P14868	Chen et al.	linoleate (18:2n6)	HMDB0006270,HMDB0000673	ENSG00000115866	DARS	FALSE
66150	MR-link-2	DARS1:P14868:OID20903:v1:Neurology	DARS1:P14868:OID20903:v1:Neurology	GCST90200355	adenosine 5'-diphosphate (adp)	13	0.215032	0.124402	0.0838941	PPP	P14868	Chen et al.	adenosine 5'-diphosphate (adp)	HMDB0001341	ENSG00000115866	DARS	FALSE
66151	MR-link-2	DARS1:P14868:OID20903:v1:Neurology	DARS1:P14868:OID20903:v1:Neurology	GCST90200356	adenosine 5'-monophosphate (amp)	13	0.18944	0.0993623	0.0565777	PPP	P14868	Chen et al.	adenosine 5'-monophosphate (amp)	HMDB0000045	ENSG00000115866	DARS	TRUE
66152	MR-link-2	DARS1:P14868:OID20903:v1:Neurology	DARS1:P14868:OID20903:v1:Neurology	GCST90200358	arachidonate (20:4n6)	13	-0.0865789	0.102656	0.399011	PPP	P14868	Chen et al.	arachidonate (20:4n6)	HMDB0001043	ENSG00000115866	DARS	FALSE
66153	MR-link-2	DARS1:P14868:OID20903:v1:Neurology	DARS1:P14868:OID20903:v1:Neurology	GCST90200359	5-methylthioadenosine (mta)	13	-0.233225	0.103163	0.0237748	PPP	P14868	Chen et al.	5-methylthioadenosine (mta)	HMDB0001173	ENSG00000115866	DARS	FALSE
66154	MR-link-2	DARS1:P14868:OID20903:v1:Neurology	DARS1:P14868:OID20903:v1:Neurology	GCST90200361	beta-alanine	13	0.0148539	0.0943334	0.874881	PPP	P14868	Chen et al.	beta-alanine	HMDB0000056	ENSG00000115866	DARS	FALSE
66155	MR-link-2	DARS1:P14868:OID20903:v1:Neurology	DARS1:P14868:OID20903:v1:Neurology	GCST90200362	succinate	13	-0.0377035	0.10118	0.709417	PPP	P14868	Chen et al.	succinate	HMDB0000254	ENSG00000115866	DARS	FALSE
66156	MR-link-2	DARS1:P14868:OID20903:v1:Neurology	DARS1:P14868:OID20903:v1:Neurology	GCST90200363	choline phosphate	13	0.047118	0.0951224	0.620359	PPP	P14868	Chen et al.	choline phosphate	HMDB0001565	ENSG00000115866	DARS	FALSE
66157	MR-link-2	DARS1:P14868:OID20903:v1:Neurology	DARS1:P14868:OID20903:v1:Neurology	GCST90200364	cysteinylglycine	13	0.120782	0.104141	0.246132	PPP	P14868	Chen et al.	cysteinylglycine	HMDB0000078	ENSG00000115866	DARS	FALSE
66158	MR-link-2	DARS1:P14868:OID20903:v1:Neurology	DARS1:P14868:OID20903:v1:Neurology	GCST90200365	phenylpyruvate	13	-0.036133	0.0955394	0.705282	PPP	P14868	Chen et al.	phenylpyruvate	HMDB0000205	ENSG00000115866	DARS	FALSE
66159	MR-link-2	DARS1:P14868:OID20903:v1:Neurology	DARS1:P14868:OID20903:v1:Neurology	GCST90200368	cholesterol	13	0.181584	0.0932209	0.0514277	PPP	P14868	Chen et al.	cholesterol	HMDB0000067	ENSG00000115866	DARS	FALSE
66160	MR-link-2	DARS1:P14868:OID20903:v1:Neurology	DARS1:P14868:OID20903:v1:Neurology	GCST90200369	2-hydroxyphenylacetate	13	-0.0547805	0.0983363	0.577477	PPP	P14868	Chen et al.	2-hydroxyphenylacetate	HMDB0000669	ENSG00000115866	DARS	FALSE
66161	MR-link-2	DARS1:P14868:OID20903:v1:Neurology	DARS1:P14868:OID20903:v1:Neurology	GCST90200370	aspartate	13	0.0689602	0.105983	0.51526	PPP	P14868	Chen et al.	aspartate	HMDB0000191	ENSG00000115866	DARS	TRUE
66162	MR-link-2	DARS1:P14868:OID20903:v1:Neurology	DARS1:P14868:OID20903:v1:Neurology	GCST90200372	arginine	13	-0.210355	0.104127	0.0433645	PPP	P14868	Chen et al.	arginine	HMDB0000517	ENSG00000115866	DARS	FALSE
66163	MR-link-2	DARS1:P14868:OID20903:v1:Neurology	DARS1:P14868:OID20903:v1:Neurology	GCST90200374	sphinganine	13	0.12848	0.0994155	0.196236	PPP	P14868	Chen et al.	sphinganine	HMDB0000269	ENSG00000115866	DARS	FALSE
66164	MR-link-2	DARS1:P14868:OID20903:v1:Neurology	DARS1:P14868:OID20903:v1:Neurology	GCST90200376	flavin adenine dinucleotide (fad)	13	-0.0585047	0.111742	0.600578	PPP	P14868	Chen et al.	flavin adenine dinucleotide (fad)	HMDB0001248	ENSG00000115866	DARS	FALSE
66165	MR-link-2	DARS1:P14868:OID20903:v1:Neurology	DARS1:P14868:OID20903:v1:Neurology	GCST90200377	histidine	13	-0.0740641	0.098025	0.449911	PPP	P14868	Chen et al.	histidine	HMDB0000177	ENSG00000115866	DARS	FALSE
66166	MR-link-2	DARS1:P14868:OID20903:v1:Neurology	DARS1:P14868:OID20903:v1:Neurology	GCST90200378	cortisol	13	-0.0199277	0.0966509	0.836648	PPP	P14868	Chen et al.	cortisol	HMDB0000063	ENSG00000115866	DARS	FALSE
66167	MR-link-2	DARS1:P14868:OID20903:v1:Neurology	DARS1:P14868:OID20903:v1:Neurology	GCST90200379	hypotaurine	13	0.0895466	0.095199	0.346897	PPP	P14868	Chen et al.	hypotaurine	HMDB0000965	ENSG00000115866	DARS	FALSE
66168	MR-link-2	DARS1:P14868:OID20903:v1:Neurology	DARS1:P14868:OID20903:v1:Neurology	GCST90200382	cystine	13	-0.0300932	0.095606	0.752942	PPP	P14868	Chen et al.	cystine	HMDB0000192	ENSG00000115866	DARS	FALSE
66169	MR-link-2	DARS1:P14868:OID20903:v1:Neurology	DARS1:P14868:OID20903:v1:Neurology	GCST90200383	cystathionine	13	0.00835434	0.102158	0.934823	PPP	P14868	Chen et al.	cystathionine	HMDB0000099	ENSG00000115866	DARS	FALSE
66170	MR-link-2	DARS1:P14868:OID20903:v1:Neurology	DARS1:P14868:OID20903:v1:Neurology	GCST90200384	guanidinoacetate	13	0.071432	0.100399	0.476786	PPP	P14868	Chen et al.	guanidinoacetate	HMDB0000128	ENSG00000115866	DARS	FALSE
66171	MR-link-2	DARS1:P14868:OID20903:v1:Neurology	DARS1:P14868:OID20903:v1:Neurology	GCST90200385	sphingosine	13	0.116539	0.0943462	0.216745	PPP	P14868	Chen et al.	sphingosine	HMDB0000252	ENSG00000115866	DARS	FALSE
66172	MR-link-2	DARS1:P14868:OID20903:v1:Neurology	DARS1:P14868:OID20903:v1:Neurology	GCST90200390	stearate (18:0)	13	-0.184187	0.100551	0.0669858	PPP	P14868	Chen et al.	stearate (18:0)	HMDB0000827	ENSG00000115866	DARS	FALSE
66173	MR-link-2	DARS1:P14868:OID20903:v1:Neurology	DARS1:P14868:OID20903:v1:Neurology	GCST90200391	methionine	13	-0.0648321	0.0957209	0.498214	PPP	P14868	Chen et al.	methionine	HMDB0000696	ENSG00000115866	DARS	FALSE
66174	MR-link-2	DARS1:P14868:OID20903:v1:Neurology	DARS1:P14868:OID20903:v1:Neurology	GCST90200392	orotate	13	-0.194489	0.0973563	0.0457485	PPP	P14868	Chen et al.	orotate	HMDB0000226	ENSG00000115866	DARS	FALSE
66175	MR-link-2	DARS1:P14868:OID20903:v1:Neurology	DARS1:P14868:OID20903:v1:Neurology	GCST90200393	phosphate	13	-0.0824124	0.0971958	0.396493	PPP	P14868	Chen et al.	phosphate	HMDB0001429	ENSG00000115866	DARS	FALSE
66176	MR-link-2	DARS1:P14868:OID20903:v1:Neurology	DARS1:P14868:OID20903:v1:Neurology	GCST90200394	inosine	13	-0.148147	0.1409	0.29306	PPP	P14868	Chen et al.	inosine	HMDB0000195	ENSG00000115866	DARS	FALSE
66177	MR-link-2	DARS1:P14868:OID20903:v1:Neurology	DARS1:P14868:OID20903:v1:Neurology	GCST90200395	inosine 5'-monophosphate (imp)	13	0.354914	0.131954	0.00715198	PPP	P14868	Chen et al.	inosine 5'-monophosphate (imp)	HMDB0000175	ENSG00000115866	DARS	FALSE
66178	MR-link-2	DARS1:P14868:OID20903:v1:Neurology	DARS1:P14868:OID20903:v1:Neurology	GCST90200396	phenylalanine	13	-0.0734464	0.0955248	0.441969	PPP	P14868	Chen et al.	phenylalanine	HMDB0000159	ENSG00000115866	DARS	FALSE
66179	MR-link-2	DARS1:P14868:OID20903:v1:Neurology	DARS1:P14868:OID20903:v1:Neurology	GCST90200397	palmitate (16:0)	13	-0.180583	0.109332	0.0985962	PPP	P14868	Chen et al.	palmitate (16:0)	HMDB0000220	ENSG00000115866	DARS	FALSE
66180	MR-link-2	DARS1:P14868:OID20903:v1:Neurology	DARS1:P14868:OID20903:v1:Neurology	GCST90200400	nicotinamide	13	0.0406124	0.0996494	0.683602	PPP	P14868	Chen et al.	nicotinamide	HMDB0001406	ENSG00000115866	DARS	FALSE
66181	MR-link-2	DARS1:P14868:OID20903:v1:Neurology	DARS1:P14868:OID20903:v1:Neurology	GCST90200401	myo-inositol	13	-0.00384553	0.0985053	0.968859	PPP	P14868	Chen et al.	myo-inositol	HMDB0000211	ENSG00000115866	DARS	FALSE
66182	MR-link-2	DARS1:P14868:OID20903:v1:Neurology	DARS1:P14868:OID20903:v1:Neurology	GCST90200403	citrulline	13	-0.0855489	0.097681	0.381139	PPP	P14868	Chen et al.	citrulline	HMDB0000904	ENSG00000115866	DARS	FALSE
66183	MR-link-2	DARS1:P14868:OID20903:v1:Neurology	DARS1:P14868:OID20903:v1:Neurology	GCST90200404	ornithine	13	0.0541099	0.101023	0.59222	PPP	P14868	Chen et al.	ornithine	HMDB0000214	ENSG00000115866	DARS	FALSE
66184	MR-link-2	DARS1:P14868:OID20903:v1:Neurology	DARS1:P14868:OID20903:v1:Neurology	GCST90200405	retinol (vitamin a)	13	-0.319785	0.0918704	0.000499865	PPP	P14868	Chen et al.	retinol (vitamin a)	HMDB0000305	ENSG00000115866	DARS	FALSE
66185	MR-link-2	DARS1:P14868:OID20903:v1:Neurology	DARS1:P14868:OID20903:v1:Neurology	GCST90200406	1-methylnicotinamide	13	-0.212851	0.101693	0.0363417	PPP	P14868	Chen et al.	1-methylnicotinamide	HMDB0000699	ENSG00000115866	DARS	FALSE
66186	MR-link-2	DARS1:P14868:OID20903:v1:Neurology	DARS1:P14868:OID20903:v1:Neurology	GCST90200407	uridine	13	-0.0783319	0.0953374	0.411289	PPP	P14868	Chen et al.	uridine	HMDB0000296	ENSG00000115866	DARS	FALSE
66187	MR-link-2	DARS1:P14868:OID20903:v1:Neurology	DARS1:P14868:OID20903:v1:Neurology	GCST90200410	phytanate	13	-0.032127	0.0929128	0.729511	PPP	P14868	Chen et al.	phytanate	HMDB0000801	ENSG00000115866	DARS	FALSE
66188	MR-link-2	DARS1:P14868:OID20903:v1:Neurology	DARS1:P14868:OID20903:v1:Neurology	GCST90200412	glutamate	13	-0.0902673	0.0995506	0.36454	PPP	P14868	Chen et al.	glutamate	HMDB0000148	ENSG00000115866	DARS	FALSE
66189	MR-link-2	DARS1:P14868:OID20903:v1:Neurology	DARS1:P14868:OID20903:v1:Neurology	GCST90200413	2'-deoxyuridine	13	-0.111142	0.0952934	0.243487	PPP	P14868	Chen et al.	2'-deoxyuridine	HMDB0000012	ENSG00000115866	DARS	FALSE
66190	MR-link-2	DARS1:P14868:OID20903:v1:Neurology	DARS1:P14868:OID20903:v1:Neurology	GCST90200415	serine	13	0.0574857	0.0915174	0.529913	PPP	P14868	Chen et al.	serine	HMDB0000187	ENSG00000115866	DARS	FALSE
66191	MR-link-2	DARS1:P14868:OID20903:v1:Neurology	DARS1:P14868:OID20903:v1:Neurology	GCST90200417	urea	13	0.133348	0.0919272	0.146896	PPP	P14868	Chen et al.	urea	HMDB0000294	ENSG00000115866	DARS	FALSE
66192	MR-link-2	DARS1:P14868:OID20903:v1:Neurology	DARS1:P14868:OID20903:v1:Neurology	GCST90200418	pyridoxal	13	-0.239917	0.0989421	0.0153159	PPP	P14868	Chen et al.	pyridoxal	HMDB0001545	ENSG00000115866	DARS	FALSE
66193	MR-link-2	DARS1:P14868:OID20903:v1:Neurology	DARS1:P14868:OID20903:v1:Neurology	GCST90200419	glutamine	13	0.0797158	0.099355	0.422361	PPP	P14868	Chen et al.	glutamine	HMDB0000641	ENSG00000115866	DARS	FALSE
66194	MR-link-2	DARS1:P14868:OID20903:v1:Neurology	DARS1:P14868:OID20903:v1:Neurology	GCST90200422	serotonin	13	0.103384	0.10412	0.320745	PPP	P14868	Chen et al.	serotonin	HMDB0000259	ENSG00000115866	DARS	FALSE
66195	MR-link-2	DARS1:P14868:OID20903:v1:Neurology	DARS1:P14868:OID20903:v1:Neurology	GCST90200423	spermidine	13	0.104076	0.109434	0.341586	PPP	P14868	Chen et al.	spermidine	HMDB0001257	ENSG00000115866	DARS	FALSE
66196	MR-link-2	DARS1:P14868:OID20903:v1:Neurology	DARS1:P14868:OID20903:v1:Neurology	GCST90200427	tyrosine	13	0.0353714	0.0954251	0.710882	PPP	P14868	Chen et al.	tyrosine	HMDB0000158	ENSG00000115866	DARS	FALSE
66197	MR-link-2	DARS1:P14868:OID20903:v1:Neurology	DARS1:P14868:OID20903:v1:Neurology	GCST90200429	cytidine	13	0.0637616	0.0979382	0.515021	PPP	P14868	Chen et al.	cytidine	HMDB0000089	ENSG00000115866	DARS	FALSE
66198	MR-link-2	DARS1:P14868:OID20903:v1:Neurology	DARS1:P14868:OID20903:v1:Neurology	GCST90200430	pyruvate	13	0.0316029	0.0999003	0.751741	PPP	P14868	Chen et al.	pyruvate	HMDB0000243	ENSG00000115866	DARS	FALSE
66199	MR-link-2	DARS1:P14868:OID20903:v1:Neurology	DARS1:P14868:OID20903:v1:Neurology	GCST90200431	alanine	13	0.00867677	0.0986561	0.929917	PPP	P14868	Chen et al.	alanine	HMDB0000161	ENSG00000115866	DARS	FALSE
66200	MR-link-2	DARS1:P14868:OID20903:v1:Neurology	DARS1:P14868:OID20903:v1:Neurology	GCST90200432	threonine	13	-0.00352279	0.0951256	0.970459	PPP	P14868	Chen et al.	threonine	HMDB0000167	ENSG00000115866	DARS	FALSE
66201	MR-link-2	DARS1:P14868:OID20903:v1:Neurology	DARS1:P14868:OID20903:v1:Neurology	GCST90200437	fructose	13	0.0245132	0.0961528	0.798769	PPP	P14868	Chen et al.	fructose	HMDB0000660	ENSG00000115866	DARS	FALSE
66202	MR-link-2	DARS1:P14868:OID20903:v1:Neurology	DARS1:P14868:OID20903:v1:Neurology	GCST90200438	alpha-ketobutyrate	13	-0.00526699	0.0921229	0.954407	PPP	P14868	Chen et al.	alpha-ketobutyrate	HMDB0000005	ENSG00000115866	DARS	FALSE
66203	MR-link-2	DARS1:P14868:OID20903:v1:Neurology	DARS1:P14868:OID20903:v1:Neurology	GCST90200439	cysteine	13	0.146717	0.0913302	0.108177	PPP	P14868	Chen et al.	cysteine	HMDB0000574	ENSG00000115866	DARS	FALSE
66204	MR-link-2	DARS1:P14868:OID20903:v1:Neurology	DARS1:P14868:OID20903:v1:Neurology	GCST90200440	glucose	13	-0.0935113	0.101853	0.358566	PPP	P14868	Chen et al.	glucose	HMDB0000122	ENSG00000115866	DARS	FALSE
66205	MR-link-2	DARS1:P14868:OID20903:v1:Neurology	DARS1:P14868:OID20903:v1:Neurology	GCST90200441	tryptophan	13	0.0344236	0.100122	0.730984	PPP	P14868	Chen et al.	tryptophan	HMDB0000929	ENSG00000115866	DARS	FALSE
66206	MR-link-2	DARS1:P14868:OID20903:v1:Neurology	DARS1:P14868:OID20903:v1:Neurology	GCST90200442	valine	13	-0.103002	0.0916919	0.261287	PPP	P14868	Chen et al.	valine	HMDB0000883	ENSG00000115866	DARS	FALSE
66207	MR-link-2	DARS1:P14868:OID20903:v1:Neurology	DARS1:P14868:OID20903:v1:Neurology	GCST90200444	dihydroorotate	13	-0.185743	0.100521	0.0646319	PPP	P14868	Chen et al.	dihydroorotate	HMDB03349	ENSG00000115866	DARS	FALSE
66208	MR-link-2	DARS1:P14868:OID20903:v1:Neurology	DARS1:P14868:OID20903:v1:Neurology	GCST90200447	maltose	13	-0.124613	0.117322	0.288171	PPP	P14868	Chen et al.	maltose	HMDB0000163	ENSG00000115866	DARS	FALSE
66209	MR-link-2	DARS1:P14868:OID20903:v1:Neurology	DARS1:P14868:OID20903:v1:Neurology	GCST90200452	asparagine	13	-0.0770115	0.0979921	0.431929	PPP	P14868	Chen et al.	asparagine	HMDB0000168	ENSG00000115866	DARS	FALSE
66210	MR-link-2	DARS1:P14868:OID20903:v1:Neurology	DARS1:P14868:OID20903:v1:Neurology	GCST90200455	alpha-ketoglutarate	13	-0.230991	0.0919869	0.0120347	PPP	P14868	Chen et al.	alpha-ketoglutarate	HMDB0000208	ENSG00000115866	DARS	FALSE
66211	MR-link-2	DARS1:P14868:OID20903:v1:Neurology	DARS1:P14868:OID20903:v1:Neurology	GCST90200680	5-acetylamino-6-formylamino-3-methyluracil	13	-0.0332019	0.0956283	0.728443	PPP	P14868	Chen et al.	5-acetylamino-6-formylamino-3-methyluracil	HMDB0011105	ENSG00000115866	DARS	FALSE
66212	MR-link-2	DARS1:P14868:OID20903:v1:Neurology	DARS1:P14868:OID20903:v1:Neurology	GCST90200684	n-acetyl-aspartyl-glutamate (naag)	13	-0.146287	0.101236	0.148455	PPP	P14868	Chen et al.	n-acetyl-aspartyl-glutamate (naag)	HMDB0001067	ENSG00000115866	DARS	FALSE
66213	MR-link-2	DARS1:P14868:OID20903:v1:Neurology	DARS1:P14868:OID20903:v1:Neurology	GCST90200687	bilirubin (e,z or z,e)*	13	-0.16938	0.0933635	0.0696477	PPP	P14868	Chen et al.	bilirubin (e,z or z,e)*	HMDB0000488	ENSG00000115866	DARS	FALSE
66214	MR-link-2	DARS1:P14868:OID20903:v1:Neurology	DARS1:P14868:OID20903:v1:Neurology	GCST90200691	n-delta-acetylornithine	13	-0.153897	0.100459	0.125538	PPP	P14868	Chen et al.	n-delta-acetylornithine	HMDB0003357	ENSG00000115866	DARS	FALSE
66215	MR-link-2	DARS1:P14868:OID20903:v1:Neurology	DARS1:P14868:OID20903:v1:Neurology	GCST90200704	bilirubin (z,z)	13	-0.177763	0.0931815	0.0564296	PPP	P14868	Chen et al.	bilirubin (z,z)	HMDB0000054	ENSG00000115866	DARS	FALSE
66216	MR-link-2	DARS1:P14868:OID20903:v1:Neurology	DARS1:P14868:OID20903:v1:Neurology	GCST90200706	biliverdin	13	-0.111332	0.0911741	0.22205	PPP	P14868	Chen et al.	biliverdin	HMDB0001008	ENSG00000115866	DARS	FALSE
66217	MR-link-2	DARS1:P14868:OID20903:v1:Neurology	DARS1:P14868:OID20903:v1:Neurology	GCST90200707	glycine	13	0.0498398	0.100242	0.61905	PPP	P14868	Chen et al.	glycine	HMDB0000123	ENSG00000115866	DARS	FALSE
66218	MR-link-2	DARS1:P14868:OID20903:v1:Neurology	DARS1:P14868:OID20903:v1:Neurology	M00053	glutamine	9	-0.132508	0.118363	0.262925	PPP	P14868	Shin et al.	glutamine	HMDB0000641	ENSG00000115866	DARS	FALSE
66219	MR-link-2	DARS1:P14868:OID20903:v1:Neurology	DARS1:P14868:OID20903:v1:Neurology	M00054	tryptophan	9	0.0542454	0.148018	0.714008	PPP	P14868	Shin et al.	tryptophan	HMDB0000929	ENSG00000115866	DARS	FALSE
66220	MR-link-2	DARS1:P14868:OID20903:v1:Neurology	DARS1:P14868:OID20903:v1:Neurology	M00059	histidine	9	-0.00295015	0.118307	0.980106	PPP	P14868	Shin et al.	histidine	HMDB0000177	ENSG00000115866	DARS	FALSE
66221	MR-link-2	DARS1:P14868:OID20903:v1:Neurology	DARS1:P14868:OID20903:v1:Neurology	M00063	cholesterol	9	0.100638	0.144974	0.487566	PPP	P14868	Shin et al.	cholesterol	HMDB0000067	ENSG00000115866	DARS	FALSE
66222	MR-link-2	DARS1:P14868:OID20903:v1:Neurology	DARS1:P14868:OID20903:v1:Neurology	M00064	phenylalanine	9	0.0382179	0.119542	0.749195	PPP	P14868	Shin et al.	phenylalanine	HMDB0000159	ENSG00000115866	DARS	FALSE
66223	MR-link-2	DARS1:P14868:OID20903:v1:Neurology	DARS1:P14868:OID20903:v1:Neurology	M00555	adenosine	9	0.0918652	0.129221	0.477136	PPP	P14868	Shin et al.	adenosine	HMDB0000050	ENSG00000115866	DARS	FALSE
66224	MR-link-2	DARS1:P14868:OID20903:v1:Neurology	DARS1:P14868:OID20903:v1:Neurology	M00577	fructose	9	0.0984792	0.117127	0.400467	PPP	P14868	Shin et al.	fructose	HMDB0000660	ENSG00000115866	DARS	FALSE
66225	MR-link-2	DARS1:P14868:OID20903:v1:Neurology	DARS1:P14868:OID20903:v1:Neurology	M00599	pyruvate	9	0.0644342	0.126697	0.611054	PPP	P14868	Shin et al.	pyruvate	HMDB0000243	ENSG00000115866	DARS	FALSE
66226	MR-link-2	DARS1:P14868:OID20903:v1:Neurology	DARS1:P14868:OID20903:v1:Neurology	M00606	uridine	9	-0.136061	0.135873	0.316643	PPP	P14868	Shin et al.	uridine	HMDB0000296	ENSG00000115866	DARS	FALSE
66227	MR-link-2	DARS1:P14868:OID20903:v1:Neurology	DARS1:P14868:OID20903:v1:Neurology	M01105	linoleate (18:2n6)	9	0.100246	0.128738	0.436168	PPP	P14868	Shin et al.	linoleate (18:2n6)	HMDB0006270,HMDB0000673	ENSG00000115866	DARS	FALSE
66228	MR-link-2	DARS1:P14868:OID20903:v1:Neurology	DARS1:P14868:OID20903:v1:Neurology	M01110	arachidonate (20:4n6)	9	0.0664063	0.13261	0.616537	PPP	P14868	Shin et al.	arachidonate (20:4n6)	HMDB0001043	ENSG00000115866	DARS	FALSE
66229	MR-link-2	DARS1:P14868:OID20903:v1:Neurology	DARS1:P14868:OID20903:v1:Neurology	M01123	inosine	9	-0.399284	0.21752	0.0664135	PPP	P14868	Shin et al.	inosine	HMDB0000195	ENSG00000115866	DARS	FALSE
66230	MR-link-2	DARS1:P14868:OID20903:v1:Neurology	DARS1:P14868:OID20903:v1:Neurology	M01284	threonine	9	-0.0184411	0.147811	0.900713	PPP	P14868	Shin et al.	threonine	HMDB0000167	ENSG00000115866	DARS	FALSE
66231	MR-link-2	DARS1:P14868:OID20903:v1:Neurology	DARS1:P14868:OID20903:v1:Neurology	M01299	tyrosine	9	0.0899873	0.142105	0.526573	PPP	P14868	Shin et al.	tyrosine	HMDB0000158	ENSG00000115866	DARS	FALSE
66232	MR-link-2	DARS1:P14868:OID20903:v1:Neurology	DARS1:P14868:OID20903:v1:Neurology	M01302	methionine	9	-0.231128	0.12718	0.0691667	PPP	P14868	Shin et al.	methionine	HMDB0000696	ENSG00000115866	DARS	FALSE
66233	MR-link-2	DARS1:P14868:OID20903:v1:Neurology	DARS1:P14868:OID20903:v1:Neurology	M01336	palmitate (16:0)	9	0.129144	0.127748	0.312053	PPP	P14868	Shin et al.	palmitate (16:0)	HMDB0000220	ENSG00000115866	DARS	FALSE
66234	MR-link-2	DARS1:P14868:OID20903:v1:Neurology	DARS1:P14868:OID20903:v1:Neurology	M01358	stearate (18:0)	9	0.0879875	0.132357	0.506195	PPP	P14868	Shin et al.	stearate (18:0)	HMDB0000827	ENSG00000115866	DARS	FALSE
66235	MR-link-2	DARS1:P14868:OID20903:v1:Neurology	DARS1:P14868:OID20903:v1:Neurology	M01493	ornithine	9	-0.00167289	0.137826	0.990316	PPP	P14868	Shin et al.	ornithine	HMDB0000214	ENSG00000115866	DARS	FALSE
66236	MR-link-2	DARS1:P14868:OID20903:v1:Neurology	DARS1:P14868:OID20903:v1:Neurology	M01508	pantothenate	9	0.211826	0.126637	0.0943866	PPP	P14868	Shin et al.	pantothenate	HMDB0000210	ENSG00000115866	DARS	FALSE
66237	MR-link-2	DARS1:P14868:OID20903:v1:Neurology	DARS1:P14868:OID20903:v1:Neurology	M01564	citrate	9	0.0282615	0.135641	0.834952	PPP	P14868	Shin et al.	citrate	HMDB0000094	ENSG00000115866	DARS	FALSE
66238	MR-link-2	DARS1:P14868:OID20903:v1:Neurology	DARS1:P14868:OID20903:v1:Neurology	M01638	arginine	9	-0.207749	0.134545	0.122569	PPP	P14868	Shin et al.	arginine	HMDB0000517	ENSG00000115866	DARS	FALSE
66239	MR-link-2	DARS1:P14868:OID20903:v1:Neurology	DARS1:P14868:OID20903:v1:Neurology	M01640	ascorbate (vitamin c)	9	0.242024	0.231049	0.294868	PPP	P14868	Shin et al.	ascorbate (vitamin c)	HMDB0000044	ENSG00000115866	DARS	FALSE
66240	MR-link-2	DARS1:P14868:OID20903:v1:Neurology	DARS1:P14868:OID20903:v1:Neurology	M01649	valine	9	-0.037788	0.118693	0.750206	PPP	P14868	Shin et al.	valine	HMDB0000883	ENSG00000115866	DARS	FALSE
66241	MR-link-2	DARS1:P14868:OID20903:v1:Neurology	DARS1:P14868:OID20903:v1:Neurology	M01670	urea	9	0.234427	0.122829	0.0563194	PPP	P14868	Shin et al.	urea	HMDB0000294	ENSG00000115866	DARS	FALSE
66242	MR-link-2	DARS1:P14868:OID20903:v1:Neurology	DARS1:P14868:OID20903:v1:Neurology	M01712	cortisol	9	0.253518	0.127127	0.046129	PPP	P14868	Shin et al.	cortisol	HMDB0000063	ENSG00000115866	DARS	FALSE
66243	MR-link-2	DARS1:P14868:OID20903:v1:Neurology	DARS1:P14868:OID20903:v1:Neurology	M01827	riboflavin (vitamin b2)	9	0.243484	0.272622	0.371795	PPP	P14868	Shin et al.	riboflavin (vitamin b2)	HMDB0000244	ENSG00000115866	DARS	FALSE
66244	MR-link-2	DARS1:P14868:OID20903:v1:Neurology	DARS1:P14868:OID20903:v1:Neurology	M02132	citrulline	9	-0.121112	0.130223	0.352354	PPP	P14868	Shin et al.	citrulline	HMDB0000904	ENSG00000115866	DARS	FALSE
66245	MR-link-2	DARS1:P14868:OID20903:v1:Neurology	DARS1:P14868:OID20903:v1:Neurology	M02137	biliverdin	9	-0.149813	0.143953	0.298011	PPP	P14868	Shin et al.	biliverdin	HMDB0001008	ENSG00000115866	DARS	FALSE
66246	MR-link-2	DARS1:P14868:OID20903:v1:Neurology	DARS1:P14868:OID20903:v1:Neurology	M02342	serotonin (5ht)	9	0.208787	0.146528	0.154188	PPP	P14868	Shin et al.	serotonin (5ht)	HMDB0000259	ENSG00000115866	DARS	FALSE
66247	MR-link-2	DARS1:P14868:OID20903:v1:Neurology	DARS1:P14868:OID20903:v1:Neurology	M03147	xanthine	9	0.0238945	0.137153	0.861695	PPP	P14868	Shin et al.	xanthine	HMDB0000292	ENSG00000115866	DARS	FALSE
66248	MR-link-2	DARS1:P14868:OID20903:v1:Neurology	DARS1:P14868:OID20903:v1:Neurology	M11438	phosphate	9	0.0189579	0.118896	0.873314	PPP	P14868	Shin et al.	phosphate	HMDB0001429	ENSG00000115866	DARS	FALSE
66249	MR-link-2	DARS1:P14868:OID20903:v1:Neurology	DARS1:P14868:OID20903:v1:Neurology	M15122	glycerol	9	0.225434	0.128434	0.0792154	PPP	P14868	Shin et al.	glycerol	HMDB0000131	ENSG00000115866	DARS	FALSE
66250	MR-link-2	DARS1:P14868:OID20903:v1:Neurology	DARS1:P14868:OID20903:v1:Neurology	M15488	acetylphosphate	9	0.0918652	0.129221	0.477136	PPP	P14868	Shin et al.	acetylphosphate	HMDB0001494	ENSG00000115866	DARS	FALSE
66251	MR-link-2	DARS1:P14868:OID20903:v1:Neurology	DARS1:P14868:OID20903:v1:Neurology	M15506	choline	9	0.158866	0.130438	0.223248	PPP	P14868	Shin et al.	choline	HMDB0000097	ENSG00000115866	DARS	FALSE
66252	MR-link-2	DARS1:P14868:OID20903:v1:Neurology	DARS1:P14868:OID20903:v1:Neurology	M15630	n-acetylornithine	9	0.141407	0.136358	0.299723	PPP	P14868	Shin et al.	n-acetylornithine	HMDB0003357	ENSG00000115866	DARS	FALSE
66253	MR-link-2	DARS1:P14868:OID20903:v1:Neurology	DARS1:P14868:OID20903:v1:Neurology	M15677	3-methylhistidine	9	0.30038	0.139761	0.0316154	PPP	P14868	Shin et al.	3-methylhistidine	HMDB0000479	ENSG00000115866	DARS	FALSE
66254	MR-link-2	DARS1:P14868:OID20903:v1:Neurology	DARS1:P14868:OID20903:v1:Neurology	M15990	glycerophosphorylcholine (gpc)	9	-0.123851	0.141869	0.382666	PPP	P14868	Shin et al.	glycerophosphorylcholine (gpc)	HMDB0000086	ENSG00000115866	DARS	FALSE
66255	MR-link-2	DARS1:P14868:OID20903:v1:Neurology	DARS1:P14868:OID20903:v1:Neurology	M15996	aspartate	9	0.0478899	0.128221	0.708779	PPP	P14868	Shin et al.	aspartate	HMDB0000191	ENSG00000115866	DARS	TRUE
66256	MR-link-2	DARS1:P14868:OID20903:v1:Neurology	DARS1:P14868:OID20903:v1:Neurology	M18254	paraxanthine	9	0.240605	0.126371	0.0569161	PPP	P14868	Shin et al.	paraxanthine	HMDB0001860	ENSG00000115866	DARS	FALSE
66257	MR-link-2	DARS1:P14868:OID20903:v1:Neurology	DARS1:P14868:OID20903:v1:Neurology	M18467	eicosapentaenoate (epa; 20:5n3)	9	0.225443	0.125444	0.0723113	PPP	P14868	Shin et al.	eicosapentaenoate (epa; 20:5n3)	HMDB0001999	ENSG00000115866	DARS	FALSE
66258	MR-link-2	DARS1:P14868:OID20903:v1:Neurology	DARS1:P14868:OID20903:v1:Neurology	M18474	estrone 3-sulfate	9	-0.465617	0.369194	0.207248	PPP	P14868	Shin et al.	estrone 3-sulfate	HMDB0001425	ENSG00000115866	DARS	FALSE
66259	MR-link-2	DARS1:P14868:OID20903:v1:Neurology	DARS1:P14868:OID20903:v1:Neurology	M18494	taurochenodeoxycholate	9	-0.0685976	0.147733	0.642407	PPP	P14868	Shin et al.	taurochenodeoxycholate	HMDB0000951	ENSG00000115866	DARS	FALSE
66260	MR-link-2	DARS1:P14868:OID20903:v1:Neurology	DARS1:P14868:OID20903:v1:Neurology	M19323	docosahexaenoate (dha; 22:6n3)	9	0.216123	0.12595	0.0861714	PPP	P14868	Shin et al.	docosahexaenoate (dha; 22:6n3)	HMDB0002183	ENSG00000115866	DARS	FALSE
66261	MR-link-2	DARS1:P14868:OID20903:v1:Neurology	DARS1:P14868:OID20903:v1:Neurology	M19934	myo-inositol	9	0.209783	0.121463	0.0841441	PPP	P14868	Shin et al.	myo-inositol	HMDB0000211	ENSG00000115866	DARS	FALSE
66262	MR-link-2	DARS1:P14868:OID20903:v1:Neurology	DARS1:P14868:OID20903:v1:Neurology	M20489	glucose	9	-0.122664	0.128083	0.338219	PPP	P14868	Shin et al.	glucose	HMDB0000122	ENSG00000115866	DARS	FALSE
66263	MR-link-2	DARS1:P14868:OID20903:v1:Neurology	DARS1:P14868:OID20903:v1:Neurology	M21044	2-hydroxybutyrate (ahb)	9	0.124549	0.124053	0.315381	PPP	P14868	Shin et al.	2-hydroxybutyrate (ahb)	HMDB0000008	ENSG00000115866	DARS	FALSE
66264	MR-link-2	DARS1:P14868:OID20903:v1:Neurology	DARS1:P14868:OID20903:v1:Neurology	M22189	palmitoylcarnitine (c16)	9	0.124611	0.135047	0.356149	PPP	P14868	Shin et al.	palmitoylcarnitine (c16)	HMDB0000222	ENSG00000115866	DARS	FALSE
66265	MR-link-2	DARS1:P14868:OID20903:v1:Neurology	DARS1:P14868:OID20903:v1:Neurology	M22842	cholate	9	0.0936588	0.148135	0.527221	PPP	P14868	Shin et al.	cholate	HMDB0000619	ENSG00000115866	DARS	FALSE
66266	MR-link-2	DARS1:P14868:OID20903:v1:Neurology	DARS1:P14868:OID20903:v1:Neurology	M27716	bilirubin (z,z)	9	-0.13528	0.136926	0.323163	PPP	P14868	Shin et al.	bilirubin (z,z)	HMDB0000054	ENSG00000115866	DARS	FALSE
66267	MR-link-2	DARS1:P14868:OID20903:v1:Neurology	DARS1:P14868:OID20903:v1:Neurology	M27718	creatine	9	-0.0847762	0.120688	0.482406	PPP	P14868	Shin et al.	creatine	HMDB0000064	ENSG00000115866	DARS	FALSE
66268	MR-link-2	DARS1:P14868:OID20903:v1:Neurology	DARS1:P14868:OID20903:v1:Neurology	M31453	cysteine	9	0.0533702	0.13225	0.68654	PPP	P14868	Shin et al.	cysteine	HMDB0000574	ENSG00000115866	DARS	FALSE
66269	MR-link-2	DARS1:P14868:OID20903:v1:Neurology	DARS1:P14868:OID20903:v1:Neurology	M31454	cystine	9	-0.0222119	0.253671	0.930225	PPP	P14868	Shin et al.	cystine	HMDB0000192	ENSG00000115866	DARS	FALSE
66270	MR-link-2	DARS1:P14868:OID20903:v1:Neurology	DARS1:P14868:OID20903:v1:Neurology	M32198	acetylcarnitine (c2)	9	0.175906	0.131873	0.182237	PPP	P14868	Shin et al.	acetylcarnitine (c2)	HMDB0000201	ENSG00000115866	DARS	FALSE
66271	MR-link-2	DARS1:P14868:OID20903:v1:Neurology	DARS1:P14868:OID20903:v1:Neurology	M32315	serine	9	-0.0821131	0.123138	0.504876	PPP	P14868	Shin et al.	serine	HMDB0000187	ENSG00000115866	DARS	FALSE
66272	MR-link-2	DARS1:P14868:OID20903:v1:Neurology	DARS1:P14868:OID20903:v1:Neurology	M32319	trans-4-hydroxyproline	9	0.130263	0.126122	0.301681	PPP	P14868	Shin et al.	trans-4-hydroxyproline	HMDB0000725	ENSG00000115866	DARS	FALSE
66273	MR-link-2	DARS1:P14868:OID20903:v1:Neurology	DARS1:P14868:OID20903:v1:Neurology	M32322	glutamate	9	-0.0897738	0.125985	0.476109	PPP	P14868	Shin et al.	glutamate	HMDB0000148	ENSG00000115866	DARS	FALSE
66274	MR-link-2	DARS1:P14868:OID20903:v1:Neurology	DARS1:P14868:OID20903:v1:Neurology	M32338	glycine	9	-0.185236	0.12628	0.142412	PPP	P14868	Shin et al.	glycine	HMDB0000123	ENSG00000115866	DARS	FALSE
66275	MR-link-2	DARS1:P14868:OID20903:v1:Neurology	DARS1:P14868:OID20903:v1:Neurology	M32339	alanine	9	-0.0278623	0.131595	0.83232	PPP	P14868	Shin et al.	alanine	HMDB0000161	ENSG00000115866	DARS	FALSE
66276	MR-link-2	DARS1:P14868:OID20903:v1:Neurology	DARS1:P14868:OID20903:v1:Neurology	M32425	dehydroepiandrosterone sulfate (dhea-s)	9	-0.0200941	0.137905	0.88415	PPP	P14868	Shin et al.	dehydroepiandrosterone sulfate (dhea-s)	HMDB0001032	ENSG00000115866	DARS	FALSE
66277	MR-link-2	DARS1:P14868:OID20903:v1:Neurology	DARS1:P14868:OID20903:v1:Neurology	M32458	oleamide	9	0.0498704	0.131064	0.703572	PPP	P14868	Shin et al.	oleamide	HMDB0002117	ENSG00000115866	DARS	FALSE
66278	MR-link-2	DARS1:P14868:OID20903:v1:Neurology	DARS1:P14868:OID20903:v1:Neurology	M32593	heme	9	-0.0334839	0.149566	0.822855	PPP	P14868	Shin et al.	heme	HMDB0003178	ENSG00000115866	DARS	FALSE
66279	MR-link-2	DARS1:P14868:OID20903:v1:Neurology	DARS1:P14868:OID20903:v1:Neurology	M33453	alpha-ketoglutarate	9	-0.119718	0.142501	0.400844	PPP	P14868	Shin et al.	alpha-ketoglutarate	HMDB0000208	ENSG00000115866	DARS	FALSE
66280	MR-link-2	DARS1:P14868:OID20903:v1:Neurology	DARS1:P14868:OID20903:v1:Neurology	M34106	bilirubin (e,z or z,e)*	9	-0.184798	0.151267	0.221834	PPP	P14868	Shin et al.	bilirubin (e,z or z,e)*	HMDB0000488	ENSG00000115866	DARS	FALSE
66281	MR-link-2	DARS1:P14868:OID20903:v1:Neurology	DARS1:P14868:OID20903:v1:Neurology	M34283	asparagine	9	0.176695	0.125184	0.158103	PPP	P14868	Shin et al.	asparagine	HMDB0000168	ENSG00000115866	DARS	FALSE
66282	MR-link-2	DARS1:P14868:OID20903:v1:Neurology	DARS1:P14868:OID20903:v1:Neurology	bioa_001	alanine	8	-0.0546232	0.0443197	0.217769	PPP	P14868	Lotta et al.	alanine	HMDB0000161	ENSG00000115866	DARS	FALSE
66283	MR-link-2	DARS1:P14868:OID20903:v1:Neurology	DARS1:P14868:OID20903:v1:Neurology	bioa_002	arginine	8	-0.186888	0.075528	0.0133451	PPP	P14868	Lotta et al.	arginine	HMDB0000517	ENSG00000115866	DARS	FALSE
66284	MR-link-2	DARS1:P14868:OID20903:v1:Neurology	DARS1:P14868:OID20903:v1:Neurology	bioa_003	asparagine	8	-0.0920697	0.0746501	0.217446	PPP	P14868	Lotta et al.	asparagine	HMDB0000168	ENSG00000115866	DARS	FALSE
66285	MR-link-2	DARS1:P14868:OID20903:v1:Neurology	DARS1:P14868:OID20903:v1:Neurology	bioa_004	aspartate	8	-0.00929015	0.0730802	0.898843	PPP	P14868	Lotta et al.	aspartate	HMDB0000191	ENSG00000115866	DARS	TRUE
66286	MR-link-2	DARS1:P14868:OID20903:v1:Neurology	DARS1:P14868:OID20903:v1:Neurology	bioa_005	citrulline	8	-0.0976875	0.0738053	0.185641	PPP	P14868	Lotta et al.	citrulline	HMDB0000904	ENSG00000115866	DARS	FALSE
66287	MR-link-2	DARS1:P14868:OID20903:v1:Neurology	DARS1:P14868:OID20903:v1:Neurology	bioa_006	glutamine	8	0.0429772	0.0507561	0.39714	PPP	P14868	Lotta et al.	glutamine	HMDB0000641	ENSG00000115866	DARS	FALSE
66288	MR-link-2	DARS1:P14868:OID20903:v1:Neurology	DARS1:P14868:OID20903:v1:Neurology	bioa_007	glutamate	8	-0.0411204	0.0741959	0.579433	PPP	P14868	Lotta et al.	glutamate	HMDB0000148	ENSG00000115866	DARS	FALSE
66289	MR-link-2	DARS1:P14868:OID20903:v1:Neurology	DARS1:P14868:OID20903:v1:Neurology	bioa_008	glycine	8	-0.10526	0.0503404	0.036532	PPP	P14868	Lotta et al.	glycine	HMDB0000123	ENSG00000115866	DARS	FALSE
66290	MR-link-2	DARS1:P14868:OID20903:v1:Neurology	DARS1:P14868:OID20903:v1:Neurology	bioa_009	histidine	8	-0.0167611	0.0447963	0.708283	PPP	P14868	Lotta et al.	histidine	HMDB0000177	ENSG00000115866	DARS	FALSE
66291	MR-link-2	DARS1:P14868:OID20903:v1:Neurology	DARS1:P14868:OID20903:v1:Neurology	bioa_013	methionine	8	-0.121427	0.0767347	0.113553	PPP	P14868	Lotta et al.	methionine	HMDB0000696	ENSG00000115866	DARS	FALSE
66292	MR-link-2	DARS1:P14868:OID20903:v1:Neurology	DARS1:P14868:OID20903:v1:Neurology	bioa_014	ornithine	8	-0.0999367	0.0750673	0.183092	PPP	P14868	Lotta et al.	ornithine	HMDB0000214	ENSG00000115866	DARS	FALSE
66293	MR-link-2	DARS1:P14868:OID20903:v1:Neurology	DARS1:P14868:OID20903:v1:Neurology	bioa_015	phenylethylamine	13	0.0212916	0.0938669	0.820558	PPP	P14868	Lotta et al.	phenylethylamine	HMDB0012275	ENSG00000115866	DARS	FALSE
66294	MR-link-2	DARS1:P14868:OID20903:v1:Neurology	DARS1:P14868:OID20903:v1:Neurology	bioa_016	phenylalanine	8	-0.0104232	0.0424062	0.805842	PPP	P14868	Lotta et al.	phenylalanine	HMDB0000159	ENSG00000115866	DARS	FALSE
66295	MR-link-2	DARS1:P14868:OID20903:v1:Neurology	DARS1:P14868:OID20903:v1:Neurology	bioa_018	serine	8	-0.181466	0.077139	0.0186498	PPP	P14868	Lotta et al.	serine	HMDB0000187	ENSG00000115866	DARS	FALSE
66296	MR-link-2	DARS1:P14868:OID20903:v1:Neurology	DARS1:P14868:OID20903:v1:Neurology	bioa_019	threonine	8	-0.181561	0.0787379	0.0211169	PPP	P14868	Lotta et al.	threonine	HMDB0000167	ENSG00000115866	DARS	FALSE
66297	MR-link-2	DARS1:P14868:OID20903:v1:Neurology	DARS1:P14868:OID20903:v1:Neurology	bioa_020	tryptophan	8	-0.0343354	0.0746192	0.645414	PPP	P14868	Lotta et al.	tryptophan	HMDB0000929	ENSG00000115866	DARS	FALSE
66298	MR-link-2	DARS1:P14868:OID20903:v1:Neurology	DARS1:P14868:OID20903:v1:Neurology	bioa_021	tyrosine	8	0.0221557	0.0450849	0.623128	PPP	P14868	Lotta et al.	tyrosine	HMDB0000158	ENSG00000115866	DARS	FALSE
66299	MR-link-2	DARS1:P14868:OID20903:v1:Neurology	DARS1:P14868:OID20903:v1:Neurology	bioa_022	valine	8	0.0365442	0.0438106	0.404201	PPP	P14868	Lotta et al.	valine	HMDB0000883	ENSG00000115866	DARS	FALSE
66300	MR-link-2	DARS1:P14868:OID20903:v1:Neurology	DARS1:P14868:OID20903:v1:Neurology	bioa_023	n-acetylornithine	8	-0.010173	0.073186	0.889449	PPP	P14868	Lotta et al.	n-acetylornithine	HMDB0003357	ENSG00000115866	DARS	FALSE
66301	MR-link-2	DARS1:P14868:OID20903:v1:Neurology	DARS1:P14868:OID20903:v1:Neurology	bioa_030	trans-hydroxyproline	8	0.0260835	0.0705768	0.711698	PPP	P14868	Lotta et al.	trans-hydroxyproline	HMDB0000725	ENSG00000115866	DARS	FALSE
66302	MR-link-2	DARS1:P14868:OID20903:v1:Neurology	DARS1:P14868:OID20903:v1:Neurology	bioa_031	sarcosine	13	-0.136304	0.0568929	0.0165842	PPP	P14868	Lotta et al.	sarcosine	HMDB0000271	ENSG00000115866	DARS	FALSE
66303	MR-link-2	DARS1:P14868:OID20903:v1:Neurology	DARS1:P14868:OID20903:v1:Neurology	bioa_032	serotonin	8	0.147536	0.0966392	0.126845	PPP	P14868	Lotta et al.	serotonin	HMDB0000259	ENSG00000115866	DARS	FALSE
66304	MR-link-2	DARS1:P14868:OID20903:v1:Neurology	DARS1:P14868:OID20903:v1:Neurology	bioa_033	spermidine	13	0.0384892	0.0707274	0.586311	PPP	P14868	Lotta et al.	spermidine	HMDB0001257	ENSG00000115866	DARS	FALSE
66305	MR-link-2	DARS1:P14868:OID20903:v1:Neurology	DARS1:P14868:OID20903:v1:Neurology	bior_002	acetylcarnitine (c2)	8	0.149016	0.0721167	0.0387979	PPP	P14868	Lotta et al.	acetylcarnitine (c2)	HMDB0000201	ENSG00000115866	DARS	FALSE
66306	MR-link-2	DARS1:P14868:OID20903:v1:Neurology	DARS1:P14868:OID20903:v1:Neurology	bior_031	hexadecanoylcarnitine	8	0.171365	0.0789195	0.0299017	PPP	P14868	Lotta et al.	hexadecanoylcarnitine	HMDB0000222	ENSG00000115866	DARS	FALSE
66307	MR-link-2	DARS1:P14868:OID20903:v1:Neurology	DARS1:P14868:OID20903:v1:Neurology	met-d-Acetate	acetate	13	0.0194106	0.0288465	0.501016	PPP	P14868	Borges et al.	acetate	HMDB0000042	ENSG00000115866	DARS	FALSE
66308	MR-link-2	DARS1:P14868:OID20903:v1:Neurology	DARS1:P14868:OID20903:v1:Neurology	met-d-Acetoacetate	acetoacetate	13	0.0101164	0.0258595	0.695644	PPP	P14868	Borges et al.	acetoacetate	HMDB0000060	ENSG00000115866	DARS	FALSE
66309	MR-link-2	DARS1:P14868:OID20903:v1:Neurology	DARS1:P14868:OID20903:v1:Neurology	met-d-Ala	alanine	13	-0.00953442	0.0287059	0.739782	PPP	P14868	Borges et al.	alanine	HMDB0000161	ENSG00000115866	DARS	FALSE
66310	MR-link-2	DARS1:P14868:OID20903:v1:Neurology	DARS1:P14868:OID20903:v1:Neurology	met-d-Citrate	citrate	13	0.000538843	0.0281562	0.984731	PPP	P14868	Borges et al.	citrate	HMDB0000094	ENSG00000115866	DARS	FALSE
66311	MR-link-2	DARS1:P14868:OID20903:v1:Neurology	DARS1:P14868:OID20903:v1:Neurology	met-d-Gln	glutamine	13	-0.0542363	0.027631	0.04966	PPP	P14868	Borges et al.	glutamine	HMDB0000641	ENSG00000115866	DARS	FALSE
66312	MR-link-2	DARS1:P14868:OID20903:v1:Neurology	DARS1:P14868:OID20903:v1:Neurology	met-d-Glucose	glucose	13	-0.0228167	0.0267867	0.39433	PPP	P14868	Borges et al.	glucose	HMDB0000122	ENSG00000115866	DARS	FALSE
66313	MR-link-2	DARS1:P14868:OID20903:v1:Neurology	DARS1:P14868:OID20903:v1:Neurology	met-d-Gly	glycine	13	0.0222539	0.0282566	0.430952	PPP	P14868	Borges et al.	glycine	HMDB0000123	ENSG00000115866	DARS	FALSE
66314	MR-link-2	DARS1:P14868:OID20903:v1:Neurology	DARS1:P14868:OID20903:v1:Neurology	met-d-His	histidine	13	-0.0305559	0.0247971	0.217861	PPP	P14868	Borges et al.	histidine	HMDB0000177	ENSG00000115866	DARS	FALSE
66315	MR-link-2	DARS1:P14868:OID20903:v1:Neurology	DARS1:P14868:OID20903:v1:Neurology	met-d-LA	linoleate (18:2n6)	13	0.0368414	0.0292895	0.208452	PPP	P14868	Borges et al.	linoleate (18:2n6)	HMDB0006270,HMDB0000673	ENSG00000115866	DARS	FALSE
66316	MR-link-2	DARS1:P14868:OID20903:v1:Neurology	DARS1:P14868:OID20903:v1:Neurology	met-d-Phe	phenylalanine	13	0.00520789	0.0251896	0.836207	PPP	P14868	Borges et al.	phenylalanine	HMDB0000159	ENSG00000115866	DARS	FALSE
66317	MR-link-2	DARS1:P14868:OID20903:v1:Neurology	DARS1:P14868:OID20903:v1:Neurology	met-d-Pyruvate	pyruvate	13	0.0127167	0.0279974	0.649677	PPP	P14868	Borges et al.	pyruvate	HMDB0000243	ENSG00000115866	DARS	FALSE
66318	MR-link-2	DARS1:P14868:OID20903:v1:Neurology	DARS1:P14868:OID20903:v1:Neurology	met-d-Tyr	tyrosine	13	0.0200892	0.028914	0.487186	PPP	P14868	Borges et al.	tyrosine	HMDB0000158	ENSG00000115866	DARS	FALSE
66319	MR-link-2	DARS1:P14868:OID20903:v1:Neurology	DARS1:P14868:OID20903:v1:Neurology	met-d-Val	valine	13	-0.00600723	0.0299353	0.840954	PPP	P14868	Borges et al.	valine	HMDB0000883	ENSG00000115866	DARS	FALSE
66320	MR-link-2	DBH:P09172:OID30703:v1:Inflammation_II	DBH:P09172:OID30703:v1:Inflammation_II	GCST90199627	n-alpha-acetylornithine	16	0.00290714	0.0147339	0.843585	PPP	P09172	Chen et al.	n-alpha-acetylornithine	HMDB0003357	ENSG00000123454	DBH	FALSE
66321	MR-link-2	DBH:P09172:OID30703:v1:Inflammation_II	DBH:P09172:OID30703:v1:Inflammation_II	GCST90199628	3-methylhistidine	16	-0.0174697	0.012218	0.152765	PPP	P09172	Chen et al.	3-methylhistidine	HMDB0000479	ENSG00000123454	DBH	FALSE
66322	MR-link-2	DBH:P09172:OID30703:v1:Inflammation_II	DBH:P09172:OID30703:v1:Inflammation_II	GCST90199629	glycerophosphorylcholine (gpc)	16	0.00130302	0.0120129	0.913624	PPP	P09172	Chen et al.	glycerophosphorylcholine (gpc)	HMDB0000086	ENSG00000123454	DBH	FALSE
66323	MR-link-2	DBH:P09172:OID30703:v1:Inflammation_II	DBH:P09172:OID30703:v1:Inflammation_II	GCST90199637	n-acetylglutamate	16	-0.0356618	0.012329	0.00382177	PPP	P09172	Chen et al.	n-acetylglutamate	HMDB0001138	ENSG00000123454	DBH	FALSE
66324	MR-link-2	DBH:P09172:OID30703:v1:Inflammation_II	DBH:P09172:OID30703:v1:Inflammation_II	GCST90199651	docosahexaenoate (dha; 22:6n3)	16	0.0111735	0.0119915	0.351445	PPP	P09172	Chen et al.	docosahexaenoate (dha; 22:6n3)	HMDB0002183	ENSG00000123454	DBH	FALSE
66325	MR-link-2	DBH:P09172:OID30703:v1:Inflammation_II	DBH:P09172:OID30703:v1:Inflammation_II	GCST90199652	1-stearoyl-2-oleoyl-gps (18:0/18:1)	16	-0.0136141	0.0121662	0.263139	PPP	P09172	Chen et al.	1-stearoyl-2-oleoyl-gps (18:0/18:1)	HMDB0010163	ENSG00000123454	DBH	FALSE
66326	MR-link-2	DBH:P09172:OID30703:v1:Inflammation_II	DBH:P09172:OID30703:v1:Inflammation_II	GCST90199654	paraxanthine	16	-0.026246	0.0128419	0.040975	PPP	P09172	Chen et al.	paraxanthine	HMDB0001860	ENSG00000123454	DBH	FALSE
66327	MR-link-2	DBH:P09172:OID30703:v1:Inflammation_II	DBH:P09172:OID30703:v1:Inflammation_II	GCST90199665	n-acetylaspartate (naa)	16	-0.00928185	0.0120665	0.441761	PPP	P09172	Chen et al.	n-acetylaspartate (naa)	HMDB0000812	ENSG00000123454	DBH	FALSE
66328	MR-link-2	DBH:P09172:OID30703:v1:Inflammation_II	DBH:P09172:OID30703:v1:Inflammation_II	GCST90199666	palmitoylcarnitine (c16)	16	0.0265907	0.0129047	0.0393464	PPP	P09172	Chen et al.	palmitoylcarnitine (c16)	HMDB0000222	ENSG00000123454	DBH	FALSE
66329	MR-link-2	DBH:P09172:OID30703:v1:Inflammation_II	DBH:P09172:OID30703:v1:Inflammation_II	GCST90199669	acetylcarnitine (c2)	16	0.000272106	0.0120773	0.982025	PPP	P09172	Chen et al.	acetylcarnitine (c2)	HMDB0000201	ENSG00000123454	DBH	FALSE
66330	MR-link-2	DBH:P09172:OID30703:v1:Inflammation_II	DBH:P09172:OID30703:v1:Inflammation_II	GCST90199673	dehydroepiandrosterone sulfate (dhea-s)	16	0.00289258	0.0120469	0.810244	PPP	P09172	Chen et al.	dehydroepiandrosterone sulfate (dhea-s)	HMDB0001032	ENSG00000123454	DBH	FALSE
66331	MR-link-2	DBH:P09172:OID30703:v1:Inflammation_II	DBH:P09172:OID30703:v1:Inflammation_II	GCST90199691	1-methylhistidine	16	-0.00583838	0.0123442	0.636239	PPP	P09172	Chen et al.	1-methylhistidine	HMDB0000001	ENSG00000123454	DBH	FALSE
66332	MR-link-2	DBH:P09172:OID30703:v1:Inflammation_II	DBH:P09172:OID30703:v1:Inflammation_II	GCST90199845	sphinganine-1-phosphate	16	0.00063664	0.0135083	0.96241	PPP	P09172	Chen et al.	sphinganine-1-phosphate	HMDB0001383	ENSG00000123454	DBH	FALSE
66333	MR-link-2	DBH:P09172:OID30703:v1:Inflammation_II	DBH:P09172:OID30703:v1:Inflammation_II	GCST90199896	sulfate*	16	0.00427359	0.0122876	0.727993	PPP	P09172	Chen et al.	sulfate*	HMDB01448	ENSG00000123454	DBH	FALSE
66334	MR-link-2	DBH:P09172:OID30703:v1:Inflammation_II	DBH:P09172:OID30703:v1:Inflammation_II	GCST90199972	sphingomyelin (d18:1/24:1, d18:2/24:0)*	16	-0.0202144	0.0122124	0.0978761	PPP	P09172	Chen et al.	sphingomyelin (d18:1/24:1, d18:2/24:0)*	HMDB0012107	ENSG00000123454	DBH	FALSE
66335	MR-link-2	DBH:P09172:OID30703:v1:Inflammation_II	DBH:P09172:OID30703:v1:Inflammation_II	GCST90200001	sphingomyelin (d18:1/20:0, d16:1/22:0)*	16	0.0252366	0.0129243	0.0508622	PPP	P09172	Chen et al.	sphingomyelin (d18:1/20:0, d16:1/22:0)*	HMDB0012102	ENSG00000123454	DBH	FALSE
66336	MR-link-2	DBH:P09172:OID30703:v1:Inflammation_II	DBH:P09172:OID30703:v1:Inflammation_II	GCST90200049	myristoyl dihydrosphingomyelin (d18:0/14:0)*	16	0.0105249	0.012428	0.397067	PPP	P09172	Chen et al.	myristoyl dihydrosphingomyelin (d18:0/14:0)*	HMDB0012085	ENSG00000123454	DBH	FALSE
66337	MR-link-2	DBH:P09172:OID30703:v1:Inflammation_II	DBH:P09172:OID30703:v1:Inflammation_II	GCST90200056	sphingomyelin (d18:0/18:0, d19:0/17:0)*	16	0.0257452	0.0122785	0.0360129	PPP	P09172	Chen et al.	sphingomyelin (d18:0/18:0, d19:0/17:0)*	HMDB0012087	ENSG00000123454	DBH	FALSE
66338	MR-link-2	DBH:P09172:OID30703:v1:Inflammation_II	DBH:P09172:OID30703:v1:Inflammation_II	GCST90200279	pantothenate	16	0.00131134	0.0122188	0.914534	PPP	P09172	Chen et al.	pantothenate	HMDB0000210	ENSG00000123454	DBH	FALSE
66339	MR-link-2	DBH:P09172:OID30703:v1:Inflammation_II	DBH:P09172:OID30703:v1:Inflammation_II	GCST90200281	phosphoethanolamine	16	0.01731	0.0120245	0.14999	PPP	P09172	Chen et al.	phosphoethanolamine	HMDB0000224	ENSG00000123454	DBH	FALSE
66340	MR-link-2	DBH:P09172:OID30703:v1:Inflammation_II	DBH:P09172:OID30703:v1:Inflammation_II	GCST90200283	3-ureidopropionate	16	0.0104488	0.0130394	0.422942	PPP	P09172	Chen et al.	3-ureidopropionate	HMDB0000026	ENSG00000123454	DBH	FALSE
66341	MR-link-2	DBH:P09172:OID30703:v1:Inflammation_II	DBH:P09172:OID30703:v1:Inflammation_II	GCST90200291	sarcosine	16	-0.037223	0.0127258	0.00344461	PPP	P09172	Chen et al.	sarcosine	HMDB0000271	ENSG00000123454	DBH	FALSE
66342	MR-link-2	DBH:P09172:OID30703:v1:Inflammation_II	DBH:P09172:OID30703:v1:Inflammation_II	GCST90200292	trans-4-hydroxyproline	16	-0.00435097	0.0120129	0.717208	PPP	P09172	Chen et al.	trans-4-hydroxyproline	HMDB0000725	ENSG00000123454	DBH	FALSE
66343	MR-link-2	DBH:P09172:OID30703:v1:Inflammation_II	DBH:P09172:OID30703:v1:Inflammation_II	GCST90200293	thyroxine	16	0.00606589	0.0122595	0.620749	PPP	P09172	Chen et al.	thyroxine	HMDB0000248	ENSG00000123454	DBH	FALSE
66344	MR-link-2	DBH:P09172:OID30703:v1:Inflammation_II	DBH:P09172:OID30703:v1:Inflammation_II	GCST90200296	methyl indole-3-acetate	16	0.0104934	0.0136657	0.442568	PPP	P09172	Chen et al.	methyl indole-3-acetate	HMDB0029738	ENSG00000123454	DBH	FALSE
66345	MR-link-2	DBH:P09172:OID30703:v1:Inflammation_II	DBH:P09172:OID30703:v1:Inflammation_II	GCST90200304	citrate	16	0.0203106	0.0120169	0.0909947	PPP	P09172	Chen et al.	citrate	HMDB0000094	ENSG00000123454	DBH	FALSE
66346	MR-link-2	DBH:P09172:OID30703:v1:Inflammation_II	DBH:P09172:OID30703:v1:Inflammation_II	GCST90200306	butyrate/isobutyrate (4:0)	16	0.00905954	0.012188	0.457291	PPP	P09172	Chen et al.	butyrate/isobutyrate (4:0)	HMDB0000039	ENSG00000123454	DBH	FALSE
66347	MR-link-2	DBH:P09172:OID30703:v1:Inflammation_II	DBH:P09172:OID30703:v1:Inflammation_II	GCST90200314	n-acetylneuraminate	16	0.0113827	0.0123017	0.354814	PPP	P09172	Chen et al.	n-acetylneuraminate	HMDB0000230	ENSG00000123454	DBH	FALSE
66348	MR-link-2	DBH:P09172:OID30703:v1:Inflammation_II	DBH:P09172:OID30703:v1:Inflammation_II	GCST90200318	acetoacetate	16	0.0231693	0.0131512	0.0781094	PPP	P09172	Chen et al.	acetoacetate	HMDB0000060	ENSG00000123454	DBH	FALSE
66349	MR-link-2	DBH:P09172:OID30703:v1:Inflammation_II	DBH:P09172:OID30703:v1:Inflammation_II	GCST90200319	cys-gly, oxidized	16	-0.00758779	0.0126813	0.549608	PPP	P09172	Chen et al.	cys-gly, oxidized	HMDB0000078	ENSG00000123454	DBH	FALSE
66350	MR-link-2	DBH:P09172:OID30703:v1:Inflammation_II	DBH:P09172:OID30703:v1:Inflammation_II	GCST90200321	cholate	16	0.0122606	0.0122996	0.318845	PPP	P09172	Chen et al.	cholate	HMDB0000619	ENSG00000123454	DBH	FALSE
66351	MR-link-2	DBH:P09172:OID30703:v1:Inflammation_II	DBH:P09172:OID30703:v1:Inflammation_II	GCST90200323	creatine	16	0.00394573	0.0130943	0.763162	PPP	P09172	Chen et al.	creatine	HMDB0000064	ENSG00000123454	DBH	FALSE
66352	MR-link-2	DBH:P09172:OID30703:v1:Inflammation_II	DBH:P09172:OID30703:v1:Inflammation_II	GCST90200325	glycerol	16	0.020791	0.0121361	0.0866828	PPP	P09172	Chen et al.	glycerol	HMDB0000131	ENSG00000123454	DBH	FALSE
66353	MR-link-2	DBH:P09172:OID30703:v1:Inflammation_II	DBH:P09172:OID30703:v1:Inflammation_II	GCST90200327	choline	16	0.00178791	0.0120907	0.882441	PPP	P09172	Chen et al.	choline	HMDB0000097	ENSG00000123454	DBH	FALSE
66354	MR-link-2	DBH:P09172:OID30703:v1:Inflammation_II	DBH:P09172:OID30703:v1:Inflammation_II	GCST90200335	stearoyl sphingomyelin (d18:1/18:0)	16	0.0185386	0.0119999	0.122371	PPP	P09172	Chen et al.	stearoyl sphingomyelin (d18:1/18:0)	HMDB0001348	ENSG00000123454	DBH	FALSE
66355	MR-link-2	DBH:P09172:OID30703:v1:Inflammation_II	DBH:P09172:OID30703:v1:Inflammation_II	GCST90200336	n-palmitoyl-sphingosine (d18:1/16:0)	16	0.00663363	0.0122535	0.588255	PPP	P09172	Chen et al.	n-palmitoyl-sphingosine (d18:1/16:0)	HMDB0004949	ENSG00000123454	DBH	FALSE
66356	MR-link-2	DBH:P09172:OID30703:v1:Inflammation_II	DBH:P09172:OID30703:v1:Inflammation_II	GCST90200337	taurochenodeoxycholate	16	-0.0300081	0.0121663	0.0136444	PPP	P09172	Chen et al.	taurochenodeoxycholate	HMDB0000951	ENSG00000123454	DBH	FALSE
66357	MR-link-2	DBH:P09172:OID30703:v1:Inflammation_II	DBH:P09172:OID30703:v1:Inflammation_II	GCST90200341	n-stearoyl-sphingosine (d18:1/18:0)*	16	0.0153156	0.0120235	0.202732	PPP	P09172	Chen et al.	n-stearoyl-sphingosine (d18:1/18:0)*	HMDB0004950	ENSG00000123454	DBH	FALSE
66358	MR-link-2	DBH:P09172:OID30703:v1:Inflammation_II	DBH:P09172:OID30703:v1:Inflammation_II	GCST90200345	s-adenosylhomocysteine (sah)	16	0.0110513	0.0139009	0.426608	PPP	P09172	Chen et al.	s-adenosylhomocysteine (sah)	HMDB00939	ENSG00000123454	DBH	FALSE
66359	MR-link-2	DBH:P09172:OID30703:v1:Inflammation_II	DBH:P09172:OID30703:v1:Inflammation_II	GCST90200348	quinolinate	16	0.00791042	0.0126201	0.530783	PPP	P09172	Chen et al.	quinolinate	HMDB0000232	ENSG00000123454	DBH	FALSE
66360	MR-link-2	DBH:P09172:OID30703:v1:Inflammation_II	DBH:P09172:OID30703:v1:Inflammation_II	GCST90200349	eicosapentaenoate (epa; 20:5n3)	16	3.931e-14	1.49012e-08	0.999998	PPP	P09172	Chen et al.	eicosapentaenoate (epa; 20:5n3)	HMDB0001999	ENSG00000123454	DBH	FALSE
66361	MR-link-2	DBH:P09172:OID30703:v1:Inflammation_II	DBH:P09172:OID30703:v1:Inflammation_II	GCST90200351	n-acetylputrescine	16	0.00358835	0.0120226	0.765347	PPP	P09172	Chen et al.	n-acetylputrescine	HMDB0002064	ENSG00000123454	DBH	FALSE
66362	MR-link-2	DBH:P09172:OID30703:v1:Inflammation_II	DBH:P09172:OID30703:v1:Inflammation_II	GCST90200354	linoleate (18:2n6)	16	0.0269844	0.0119952	0.0244742	PPP	P09172	Chen et al.	linoleate (18:2n6)	HMDB0006270,HMDB0000673	ENSG00000123454	DBH	FALSE
66363	MR-link-2	DBH:P09172:OID30703:v1:Inflammation_II	DBH:P09172:OID30703:v1:Inflammation_II	GCST90200355	adenosine 5'-diphosphate (adp)	16	0.0376107	0.016072	0.0192766	PPP	P09172	Chen et al.	adenosine 5'-diphosphate (adp)	HMDB0001341	ENSG00000123454	DBH	FALSE
66364	MR-link-2	DBH:P09172:OID30703:v1:Inflammation_II	DBH:P09172:OID30703:v1:Inflammation_II	GCST90200356	adenosine 5'-monophosphate (amp)	16	0.0159943	0.0126803	0.207184	PPP	P09172	Chen et al.	adenosine 5'-monophosphate (amp)	HMDB0000045	ENSG00000123454	DBH	FALSE
66365	MR-link-2	DBH:P09172:OID30703:v1:Inflammation_II	DBH:P09172:OID30703:v1:Inflammation_II	GCST90200358	arachidonate (20:4n6)	16	0.0244675	0.0121855	0.0446519	PPP	P09172	Chen et al.	arachidonate (20:4n6)	HMDB0001043	ENSG00000123454	DBH	FALSE
66366	MR-link-2	DBH:P09172:OID30703:v1:Inflammation_II	DBH:P09172:OID30703:v1:Inflammation_II	GCST90200359	5-methylthioadenosine (mta)	16	-0.00794223	0.0120422	0.509553	PPP	P09172	Chen et al.	5-methylthioadenosine (mta)	HMDB0001173	ENSG00000123454	DBH	FALSE
66367	MR-link-2	DBH:P09172:OID30703:v1:Inflammation_II	DBH:P09172:OID30703:v1:Inflammation_II	GCST90200361	beta-alanine	16	0.00183373	0.0124325	0.882742	PPP	P09172	Chen et al.	beta-alanine	HMDB0000056	ENSG00000123454	DBH	FALSE
66368	MR-link-2	DBH:P09172:OID30703:v1:Inflammation_II	DBH:P09172:OID30703:v1:Inflammation_II	GCST90200362	succinate	16	0.0320425	0.0124513	0.0100695	PPP	P09172	Chen et al.	succinate	HMDB0000254	ENSG00000123454	DBH	FALSE
66369	MR-link-2	DBH:P09172:OID30703:v1:Inflammation_II	DBH:P09172:OID30703:v1:Inflammation_II	GCST90200363	choline phosphate	16	0.00895865	0.012611	0.477466	PPP	P09172	Chen et al.	choline phosphate	HMDB0001565	ENSG00000123454	DBH	FALSE
66370	MR-link-2	DBH:P09172:OID30703:v1:Inflammation_II	DBH:P09172:OID30703:v1:Inflammation_II	GCST90200364	cysteinylglycine	16	0.00171127	0.0120156	0.886748	PPP	P09172	Chen et al.	cysteinylglycine	HMDB0000078	ENSG00000123454	DBH	FALSE
66371	MR-link-2	DBH:P09172:OID30703:v1:Inflammation_II	DBH:P09172:OID30703:v1:Inflammation_II	GCST90200365	phenylpyruvate	16	0.00179146	0.0126055	0.886987	PPP	P09172	Chen et al.	phenylpyruvate	HMDB0000205	ENSG00000123454	DBH	FALSE
66372	MR-link-2	DBH:P09172:OID30703:v1:Inflammation_II	DBH:P09172:OID30703:v1:Inflammation_II	GCST90200368	cholesterol	16	-0.00521605	0.0124441	0.675101	PPP	P09172	Chen et al.	cholesterol	HMDB0000067	ENSG00000123454	DBH	FALSE
66373	MR-link-2	DBH:P09172:OID30703:v1:Inflammation_II	DBH:P09172:OID30703:v1:Inflammation_II	GCST90200369	2-hydroxyphenylacetate	16	-0.0208313	0.0125528	0.0970149	PPP	P09172	Chen et al.	2-hydroxyphenylacetate	HMDB0000669	ENSG00000123454	DBH	FALSE
66374	MR-link-2	DBH:P09172:OID30703:v1:Inflammation_II	DBH:P09172:OID30703:v1:Inflammation_II	GCST90200370	aspartate	16	0.000260342	0.0128499	0.983836	PPP	P09172	Chen et al.	aspartate	HMDB0000191	ENSG00000123454	DBH	FALSE
66375	MR-link-2	DBH:P09172:OID30703:v1:Inflammation_II	DBH:P09172:OID30703:v1:Inflammation_II	GCST90200372	arginine	16	-0.00716581	0.01201	0.55074	PPP	P09172	Chen et al.	arginine	HMDB0000517	ENSG00000123454	DBH	FALSE
66376	MR-link-2	DBH:P09172:OID30703:v1:Inflammation_II	DBH:P09172:OID30703:v1:Inflammation_II	GCST90200374	sphinganine	16	0.0102434	0.0130666	0.433073	PPP	P09172	Chen et al.	sphinganine	HMDB0000269	ENSG00000123454	DBH	FALSE
66377	MR-link-2	DBH:P09172:OID30703:v1:Inflammation_II	DBH:P09172:OID30703:v1:Inflammation_II	GCST90200376	flavin adenine dinucleotide (fad)	16	-0.0344103	0.0137794	0.012517	PPP	P09172	Chen et al.	flavin adenine dinucleotide (fad)	HMDB0001248	ENSG00000123454	DBH	FALSE
66378	MR-link-2	DBH:P09172:OID30703:v1:Inflammation_II	DBH:P09172:OID30703:v1:Inflammation_II	GCST90200377	histidine	16	0.00324983	0.0120257	0.786976	PPP	P09172	Chen et al.	histidine	HMDB0000177	ENSG00000123454	DBH	FALSE
66379	MR-link-2	DBH:P09172:OID30703:v1:Inflammation_II	DBH:P09172:OID30703:v1:Inflammation_II	GCST90200378	cortisol	16	0.00795366	0.0126361	0.529061	PPP	P09172	Chen et al.	cortisol	HMDB0000063	ENSG00000123454	DBH	FALSE
66380	MR-link-2	DBH:P09172:OID30703:v1:Inflammation_II	DBH:P09172:OID30703:v1:Inflammation_II	GCST90200379	hypotaurine	16	0.00585181	0.0126922	0.644759	PPP	P09172	Chen et al.	hypotaurine	HMDB0000965	ENSG00000123454	DBH	FALSE
66381	MR-link-2	DBH:P09172:OID30703:v1:Inflammation_II	DBH:P09172:OID30703:v1:Inflammation_II	GCST90200382	cystine	16	-0.0220113	0.0120684	0.0681708	PPP	P09172	Chen et al.	cystine	HMDB0000192	ENSG00000123454	DBH	FALSE
66382	MR-link-2	DBH:P09172:OID30703:v1:Inflammation_II	DBH:P09172:OID30703:v1:Inflammation_II	GCST90200383	cystathionine	16	0.0121122	0.0127449	0.34193	PPP	P09172	Chen et al.	cystathionine	HMDB0000099	ENSG00000123454	DBH	FALSE
66383	MR-link-2	DBH:P09172:OID30703:v1:Inflammation_II	DBH:P09172:OID30703:v1:Inflammation_II	GCST90200384	guanidinoacetate	16	-0.00148927	0.0120225	0.901415	PPP	P09172	Chen et al.	guanidinoacetate	HMDB0000128	ENSG00000123454	DBH	FALSE
66384	MR-link-2	DBH:P09172:OID30703:v1:Inflammation_II	DBH:P09172:OID30703:v1:Inflammation_II	GCST90200385	sphingosine	16	0.0173468	0.0129881	0.181683	PPP	P09172	Chen et al.	sphingosine	HMDB0000252	ENSG00000123454	DBH	FALSE
66385	MR-link-2	DBH:P09172:OID30703:v1:Inflammation_II	DBH:P09172:OID30703:v1:Inflammation_II	GCST90200390	stearate (18:0)	16	0.025108	0.0119807	0.0361088	PPP	P09172	Chen et al.	stearate (18:0)	HMDB0000827	ENSG00000123454	DBH	FALSE
66386	MR-link-2	DBH:P09172:OID30703:v1:Inflammation_II	DBH:P09172:OID30703:v1:Inflammation_II	GCST90200391	methionine	16	-0.0142546	0.0121155	0.239374	PPP	P09172	Chen et al.	methionine	HMDB0000696	ENSG00000123454	DBH	FALSE
66387	MR-link-2	DBH:P09172:OID30703:v1:Inflammation_II	DBH:P09172:OID30703:v1:Inflammation_II	GCST90200392	orotate	16	-0.0239432	0.0121065	0.0479617	PPP	P09172	Chen et al.	orotate	HMDB0000226	ENSG00000123454	DBH	FALSE
66388	MR-link-2	DBH:P09172:OID30703:v1:Inflammation_II	DBH:P09172:OID30703:v1:Inflammation_II	GCST90200393	phosphate	16	0.00572934	0.0126608	0.650891	PPP	P09172	Chen et al.	phosphate	HMDB0001429	ENSG00000123454	DBH	FALSE
66389	MR-link-2	DBH:P09172:OID30703:v1:Inflammation_II	DBH:P09172:OID30703:v1:Inflammation_II	GCST90200394	inosine	16	0.0489666	0.0155071	0.00159022	PPP	P09172	Chen et al.	inosine	HMDB0000195	ENSG00000123454	DBH	FALSE
66390	MR-link-2	DBH:P09172:OID30703:v1:Inflammation_II	DBH:P09172:OID30703:v1:Inflammation_II	GCST90200395	inosine 5'-monophosphate (imp)	16	0.042355	0.0162489	0.00914334	PPP	P09172	Chen et al.	inosine 5'-monophosphate (imp)	HMDB0000175	ENSG00000123454	DBH	FALSE
66391	MR-link-2	DBH:P09172:OID30703:v1:Inflammation_II	DBH:P09172:OID30703:v1:Inflammation_II	GCST90200396	phenylalanine	16	-0.0049735	0.0120112	0.678822	PPP	P09172	Chen et al.	phenylalanine	HMDB0000159	ENSG00000123454	DBH	FALSE
66392	MR-link-2	DBH:P09172:OID30703:v1:Inflammation_II	DBH:P09172:OID30703:v1:Inflammation_II	GCST90200397	palmitate (16:0)	16	0.0251439	0.0119814	0.0358545	PPP	P09172	Chen et al.	palmitate (16:0)	HMDB0000220	ENSG00000123454	DBH	FALSE
66393	MR-link-2	DBH:P09172:OID30703:v1:Inflammation_II	DBH:P09172:OID30703:v1:Inflammation_II	GCST90200400	nicotinamide	16	0.00370418	0.0126506	0.769669	PPP	P09172	Chen et al.	nicotinamide	HMDB0001406	ENSG00000123454	DBH	FALSE
66394	MR-link-2	DBH:P09172:OID30703:v1:Inflammation_II	DBH:P09172:OID30703:v1:Inflammation_II	GCST90200401	myo-inositol	16	0.00658049	0.0120718	0.585677	PPP	P09172	Chen et al.	myo-inositol	HMDB0000211	ENSG00000123454	DBH	FALSE
66395	MR-link-2	DBH:P09172:OID30703:v1:Inflammation_II	DBH:P09172:OID30703:v1:Inflammation_II	GCST90200403	citrulline	16	0.000200437	0.0121464	0.986834	PPP	P09172	Chen et al.	citrulline	HMDB0000904	ENSG00000123454	DBH	FALSE
66396	MR-link-2	DBH:P09172:OID30703:v1:Inflammation_II	DBH:P09172:OID30703:v1:Inflammation_II	GCST90200404	ornithine	16	-0.0104274	0.0124431	0.402025	PPP	P09172	Chen et al.	ornithine	HMDB0000214	ENSG00000123454	DBH	FALSE
66397	MR-link-2	DBH:P09172:OID30703:v1:Inflammation_II	DBH:P09172:OID30703:v1:Inflammation_II	GCST90200405	retinol (vitamin a)	16	-0.0196234	0.0124741	0.115687	PPP	P09172	Chen et al.	retinol (vitamin a)	HMDB0000305	ENSG00000123454	DBH	FALSE
66398	MR-link-2	DBH:P09172:OID30703:v1:Inflammation_II	DBH:P09172:OID30703:v1:Inflammation_II	GCST90200406	1-methylnicotinamide	16	0.000867685	0.012304	0.94378	PPP	P09172	Chen et al.	1-methylnicotinamide	HMDB0000699	ENSG00000123454	DBH	FALSE
66399	MR-link-2	DBH:P09172:OID30703:v1:Inflammation_II	DBH:P09172:OID30703:v1:Inflammation_II	GCST90200407	uridine	16	0.0336204	0.0122729	0.00615514	PPP	P09172	Chen et al.	uridine	HMDB0000296	ENSG00000123454	DBH	FALSE
66400	MR-link-2	DBH:P09172:OID30703:v1:Inflammation_II	DBH:P09172:OID30703:v1:Inflammation_II	GCST90200410	phytanate	16	0.0303688	0.0130154	0.0196327	PPP	P09172	Chen et al.	phytanate	HMDB0000801	ENSG00000123454	DBH	FALSE
66401	MR-link-2	DBH:P09172:OID30703:v1:Inflammation_II	DBH:P09172:OID30703:v1:Inflammation_II	GCST90200412	glutamate	16	-0.00146818	0.00503219	0.770472	PPP	P09172	Chen et al.	glutamate	HMDB0000148	ENSG00000123454	DBH	FALSE
66402	MR-link-2	DBH:P09172:OID30703:v1:Inflammation_II	DBH:P09172:OID30703:v1:Inflammation_II	GCST90200413	2'-deoxyuridine	16	0.0147514	0.0122605	0.228914	PPP	P09172	Chen et al.	2'-deoxyuridine	HMDB0000012	ENSG00000123454	DBH	FALSE
66403	MR-link-2	DBH:P09172:OID30703:v1:Inflammation_II	DBH:P09172:OID30703:v1:Inflammation_II	GCST90200415	serine	16	0.00564601	0.0123702	0.648088	PPP	P09172	Chen et al.	serine	HMDB0000187	ENSG00000123454	DBH	FALSE
66404	MR-link-2	DBH:P09172:OID30703:v1:Inflammation_II	DBH:P09172:OID30703:v1:Inflammation_II	GCST90200417	urea	16	-0.0229442	0.0122693	0.061477	PPP	P09172	Chen et al.	urea	HMDB0000294	ENSG00000123454	DBH	FALSE
66405	MR-link-2	DBH:P09172:OID30703:v1:Inflammation_II	DBH:P09172:OID30703:v1:Inflammation_II	GCST90200418	pyridoxal	16	-0.0163429	0.0121889	0.179985	PPP	P09172	Chen et al.	pyridoxal	HMDB0001545	ENSG00000123454	DBH	FALSE
66406	MR-link-2	DBH:P09172:OID30703:v1:Inflammation_II	DBH:P09172:OID30703:v1:Inflammation_II	GCST90200419	glutamine	16	-0.0350628	0.0126542	0.00559101	PPP	P09172	Chen et al.	glutamine	HMDB0000641	ENSG00000123454	DBH	FALSE
66407	MR-link-2	DBH:P09172:OID30703:v1:Inflammation_II	DBH:P09172:OID30703:v1:Inflammation_II	GCST90200422	serotonin	16	0.0257169	0.0126262	0.0416713	PPP	P09172	Chen et al.	serotonin	HMDB0000259	ENSG00000123454	DBH	FALSE
66408	MR-link-2	DBH:P09172:OID30703:v1:Inflammation_II	DBH:P09172:OID30703:v1:Inflammation_II	GCST90200423	spermidine	16	0.0113595	0.0131504	0.387691	PPP	P09172	Chen et al.	spermidine	HMDB0001257	ENSG00000123454	DBH	FALSE
66409	MR-link-2	DBH:P09172:OID30703:v1:Inflammation_II	DBH:P09172:OID30703:v1:Inflammation_II	GCST90200427	tyrosine	16	-0.00316996	0.0124539	0.799082	PPP	P09172	Chen et al.	tyrosine	HMDB0000158	ENSG00000123454	DBH	FALSE
66410	MR-link-2	DBH:P09172:OID30703:v1:Inflammation_II	DBH:P09172:OID30703:v1:Inflammation_II	GCST90200429	cytidine	16	-0.028396	0.013457	0.0348469	PPP	P09172	Chen et al.	cytidine	HMDB0000089	ENSG00000123454	DBH	FALSE
66411	MR-link-2	DBH:P09172:OID30703:v1:Inflammation_II	DBH:P09172:OID30703:v1:Inflammation_II	GCST90200430	pyruvate	16	0.0170039	0.0120074	0.156743	PPP	P09172	Chen et al.	pyruvate	HMDB0000243	ENSG00000123454	DBH	FALSE
66412	MR-link-2	DBH:P09172:OID30703:v1:Inflammation_II	DBH:P09172:OID30703:v1:Inflammation_II	GCST90200431	alanine	16	-0.00814538	0.0120114	0.497686	PPP	P09172	Chen et al.	alanine	HMDB0000161	ENSG00000123454	DBH	FALSE
66413	MR-link-2	DBH:P09172:OID30703:v1:Inflammation_II	DBH:P09172:OID30703:v1:Inflammation_II	GCST90200432	threonine	16	0.00102625	0.0124854	0.934491	PPP	P09172	Chen et al.	threonine	HMDB0000167	ENSG00000123454	DBH	FALSE
66414	MR-link-2	DBH:P09172:OID30703:v1:Inflammation_II	DBH:P09172:OID30703:v1:Inflammation_II	GCST90200437	fructose	16	-0.00781744	0.0120904	0.517901	PPP	P09172	Chen et al.	fructose	HMDB0000660	ENSG00000123454	DBH	FALSE
66415	MR-link-2	DBH:P09172:OID30703:v1:Inflammation_II	DBH:P09172:OID30703:v1:Inflammation_II	GCST90200438	alpha-ketobutyrate	16	0.0277037	0.0121585	0.0226938	PPP	P09172	Chen et al.	alpha-ketobutyrate	HMDB0000005	ENSG00000123454	DBH	FALSE
66416	MR-link-2	DBH:P09172:OID30703:v1:Inflammation_II	DBH:P09172:OID30703:v1:Inflammation_II	GCST90200439	cysteine	16	-0.0179033	0.01199	0.135391	PPP	P09172	Chen et al.	cysteine	HMDB0000574	ENSG00000123454	DBH	FALSE
66417	MR-link-2	DBH:P09172:OID30703:v1:Inflammation_II	DBH:P09172:OID30703:v1:Inflammation_II	GCST90200440	glucose	16	0.0182327	0.0121098	0.132165	PPP	P09172	Chen et al.	glucose	HMDB0000122	ENSG00000123454	DBH	FALSE
66418	MR-link-2	DBH:P09172:OID30703:v1:Inflammation_II	DBH:P09172:OID30703:v1:Inflammation_II	GCST90200441	tryptophan	16	-0.00342986	0.0122658	0.779763	PPP	P09172	Chen et al.	tryptophan	HMDB0000929	ENSG00000123454	DBH	FALSE
66419	MR-link-2	DBH:P09172:OID30703:v1:Inflammation_II	DBH:P09172:OID30703:v1:Inflammation_II	GCST90200442	valine	16	0.00400866	0.0123635	0.745761	PPP	P09172	Chen et al.	valine	HMDB0000883	ENSG00000123454	DBH	FALSE
66420	MR-link-2	DBH:P09172:OID30703:v1:Inflammation_II	DBH:P09172:OID30703:v1:Inflammation_II	GCST90200444	dihydroorotate	16	-0.0304596	0.0120619	0.0115606	PPP	P09172	Chen et al.	dihydroorotate	HMDB03349	ENSG00000123454	DBH	FALSE
66421	MR-link-2	DBH:P09172:OID30703:v1:Inflammation_II	DBH:P09172:OID30703:v1:Inflammation_II	GCST90200447	maltose	16	0.0102029	0.0141139	0.469742	PPP	P09172	Chen et al.	maltose	HMDB0000163	ENSG00000123454	DBH	FALSE
66422	MR-link-2	DBH:P09172:OID30703:v1:Inflammation_II	DBH:P09172:OID30703:v1:Inflammation_II	GCST90200452	asparagine	16	0.0116172	0.0119943	0.332765	PPP	P09172	Chen et al.	asparagine	HMDB0000168	ENSG00000123454	DBH	FALSE
66423	MR-link-2	DBH:P09172:OID30703:v1:Inflammation_II	DBH:P09172:OID30703:v1:Inflammation_II	GCST90200455	alpha-ketoglutarate	16	0.00677555	0.0121677	0.577631	PPP	P09172	Chen et al.	alpha-ketoglutarate	HMDB0000208	ENSG00000123454	DBH	FALSE
66424	MR-link-2	DBH:P09172:OID30703:v1:Inflammation_II	DBH:P09172:OID30703:v1:Inflammation_II	GCST90200680	5-acetylamino-6-formylamino-3-methyluracil	16	-0.0225676	0.012529	0.0716669	PPP	P09172	Chen et al.	5-acetylamino-6-formylamino-3-methyluracil	HMDB0011105	ENSG00000123454	DBH	FALSE
66425	MR-link-2	DBH:P09172:OID30703:v1:Inflammation_II	DBH:P09172:OID30703:v1:Inflammation_II	GCST90200684	n-acetyl-aspartyl-glutamate (naag)	16	-0.00380369	0.0124172	0.759357	PPP	P09172	Chen et al.	n-acetyl-aspartyl-glutamate (naag)	HMDB0001067	ENSG00000123454	DBH	FALSE
66426	MR-link-2	DBH:P09172:OID30703:v1:Inflammation_II	DBH:P09172:OID30703:v1:Inflammation_II	GCST90200687	bilirubin (e,z or z,e)*	16	-0.00131923	0.0123059	0.914627	PPP	P09172	Chen et al.	bilirubin (e,z or z,e)*	HMDB0000488	ENSG00000123454	DBH	FALSE
66427	MR-link-2	DBH:P09172:OID30703:v1:Inflammation_II	DBH:P09172:OID30703:v1:Inflammation_II	GCST90200691	n-delta-acetylornithine	16	-0.000651033	0.0120463	0.9569	PPP	P09172	Chen et al.	n-delta-acetylornithine	HMDB0003357	ENSG00000123454	DBH	FALSE
66428	MR-link-2	DBH:P09172:OID30703:v1:Inflammation_II	DBH:P09172:OID30703:v1:Inflammation_II	GCST90200704	bilirubin (z,z)	16	0.00864993	0.0123724	0.484472	PPP	P09172	Chen et al.	bilirubin (z,z)	HMDB0000054	ENSG00000123454	DBH	FALSE
66429	MR-link-2	DBH:P09172:OID30703:v1:Inflammation_II	DBH:P09172:OID30703:v1:Inflammation_II	GCST90200706	biliverdin	16	0.00581313	0.0120275	0.628869	PPP	P09172	Chen et al.	biliverdin	HMDB0001008	ENSG00000123454	DBH	FALSE
66430	MR-link-2	DBH:P09172:OID30703:v1:Inflammation_II	DBH:P09172:OID30703:v1:Inflammation_II	GCST90200707	glycine	16	-0.0100346	0.0120069	0.403302	PPP	P09172	Chen et al.	glycine	HMDB0000123	ENSG00000123454	DBH	FALSE
66431	MR-link-2	DBH:P09172:OID30703:v1:Inflammation_II	DBH:P09172:OID30703:v1:Inflammation_II	M00053	glutamine	12	-0.0213799	0.0152629	0.161282	PPP	P09172	Shin et al.	glutamine	HMDB0000641	ENSG00000123454	DBH	FALSE
66432	MR-link-2	DBH:P09172:OID30703:v1:Inflammation_II	DBH:P09172:OID30703:v1:Inflammation_II	M00054	tryptophan	12	-0.0275254	0.0156971	0.0795103	PPP	P09172	Shin et al.	tryptophan	HMDB0000929	ENSG00000123454	DBH	FALSE
66433	MR-link-2	DBH:P09172:OID30703:v1:Inflammation_II	DBH:P09172:OID30703:v1:Inflammation_II	M00059	histidine	12	-0.0159675	0.0153325	0.297684	PPP	P09172	Shin et al.	histidine	HMDB0000177	ENSG00000123454	DBH	FALSE
66434	MR-link-2	DBH:P09172:OID30703:v1:Inflammation_II	DBH:P09172:OID30703:v1:Inflammation_II	M00063	cholesterol	12	-0.00765437	0.0167901	0.648473	PPP	P09172	Shin et al.	cholesterol	HMDB0000067	ENSG00000123454	DBH	FALSE
66435	MR-link-2	DBH:P09172:OID30703:v1:Inflammation_II	DBH:P09172:OID30703:v1:Inflammation_II	M00064	phenylalanine	12	-0.0152592	0.0152975	0.318521	PPP	P09172	Shin et al.	phenylalanine	HMDB0000159	ENSG00000123454	DBH	FALSE
66436	MR-link-2	DBH:P09172:OID30703:v1:Inflammation_II	DBH:P09172:OID30703:v1:Inflammation_II	M00555	adenosine	12	0.0285612	0.0173759	0.100232	PPP	P09172	Shin et al.	adenosine	HMDB0000050	ENSG00000123454	DBH	FALSE
66437	MR-link-2	DBH:P09172:OID30703:v1:Inflammation_II	DBH:P09172:OID30703:v1:Inflammation_II	M00577	fructose	12	-0.00307952	0.0153286	0.840776	PPP	P09172	Shin et al.	fructose	HMDB0000660	ENSG00000123454	DBH	FALSE
66438	MR-link-2	DBH:P09172:OID30703:v1:Inflammation_II	DBH:P09172:OID30703:v1:Inflammation_II	M00599	pyruvate	12	0.00398597	0.0158687	0.801672	PPP	P09172	Shin et al.	pyruvate	HMDB0000243	ENSG00000123454	DBH	FALSE
66439	MR-link-2	DBH:P09172:OID30703:v1:Inflammation_II	DBH:P09172:OID30703:v1:Inflammation_II	M00606	uridine	12	-0.0045248	0.0153194	0.767716	PPP	P09172	Shin et al.	uridine	HMDB0000296	ENSG00000123454	DBH	FALSE
66440	MR-link-2	DBH:P09172:OID30703:v1:Inflammation_II	DBH:P09172:OID30703:v1:Inflammation_II	M01105	linoleate (18:2n6)	12	-0.0164034	0.0153676	0.285792	PPP	P09172	Shin et al.	linoleate (18:2n6)	HMDB0006270,HMDB0000673	ENSG00000123454	DBH	FALSE
66441	MR-link-2	DBH:P09172:OID30703:v1:Inflammation_II	DBH:P09172:OID30703:v1:Inflammation_II	M01110	arachidonate (20:4n6)	12	0.00107104	0.0153142	0.944243	PPP	P09172	Shin et al.	arachidonate (20:4n6)	HMDB0001043	ENSG00000123454	DBH	FALSE
66442	MR-link-2	DBH:P09172:OID30703:v1:Inflammation_II	DBH:P09172:OID30703:v1:Inflammation_II	M01123	inosine	12	-0.0158534	0.0255031	0.534188	PPP	P09172	Shin et al.	inosine	HMDB0000195	ENSG00000123454	DBH	FALSE
66443	MR-link-2	DBH:P09172:OID30703:v1:Inflammation_II	DBH:P09172:OID30703:v1:Inflammation_II	M01284	threonine	12	-0.0101616	0.0183769	0.580293	PPP	P09172	Shin et al.	threonine	HMDB0000167	ENSG00000123454	DBH	FALSE
66444	MR-link-2	DBH:P09172:OID30703:v1:Inflammation_II	DBH:P09172:OID30703:v1:Inflammation_II	M01299	tyrosine	12	-0.0216134	0.0155055	0.163343	PPP	P09172	Shin et al.	tyrosine	HMDB0000158	ENSG00000123454	DBH	FALSE
66445	MR-link-2	DBH:P09172:OID30703:v1:Inflammation_II	DBH:P09172:OID30703:v1:Inflammation_II	M01302	methionine	12	-0.0223688	0.0155836	0.151172	PPP	P09172	Shin et al.	methionine	HMDB0000696	ENSG00000123454	DBH	FALSE
66446	MR-link-2	DBH:P09172:OID30703:v1:Inflammation_II	DBH:P09172:OID30703:v1:Inflammation_II	M01336	palmitate (16:0)	12	-0.0126292	0.0153544	0.410786	PPP	P09172	Shin et al.	palmitate (16:0)	HMDB0000220	ENSG00000123454	DBH	FALSE
66447	MR-link-2	DBH:P09172:OID30703:v1:Inflammation_II	DBH:P09172:OID30703:v1:Inflammation_II	M01358	stearate (18:0)	12	-0.00376141	0.0153653	0.806613	PPP	P09172	Shin et al.	stearate (18:0)	HMDB0000827	ENSG00000123454	DBH	FALSE
66448	MR-link-2	DBH:P09172:OID30703:v1:Inflammation_II	DBH:P09172:OID30703:v1:Inflammation_II	M01493	ornithine	12	0.00932628	0.015357	0.543654	PPP	P09172	Shin et al.	ornithine	HMDB0000214	ENSG00000123454	DBH	FALSE
66449	MR-link-2	DBH:P09172:OID30703:v1:Inflammation_II	DBH:P09172:OID30703:v1:Inflammation_II	M01508	pantothenate	12	0.0166397	0.0155735	0.285312	PPP	P09172	Shin et al.	pantothenate	HMDB0000210	ENSG00000123454	DBH	FALSE
66450	MR-link-2	DBH:P09172:OID30703:v1:Inflammation_II	DBH:P09172:OID30703:v1:Inflammation_II	M01564	citrate	12	-0.0209532	0.0156145	0.179628	PPP	P09172	Shin et al.	citrate	HMDB0000094	ENSG00000123454	DBH	FALSE
66451	MR-link-2	DBH:P09172:OID30703:v1:Inflammation_II	DBH:P09172:OID30703:v1:Inflammation_II	M01638	arginine	12	-0.0430387	0.0156205	0.00586426	PPP	P09172	Shin et al.	arginine	HMDB0000517	ENSG00000123454	DBH	FALSE
66452	MR-link-2	DBH:P09172:OID30703:v1:Inflammation_II	DBH:P09172:OID30703:v1:Inflammation_II	M01640	ascorbate (vitamin c)	12	0.0304024	0.0289201	0.293142	PPP	P09172	Shin et al.	ascorbate (vitamin c)	HMDB0000044	ENSG00000123454	DBH	TRUE
66453	MR-link-2	DBH:P09172:OID30703:v1:Inflammation_II	DBH:P09172:OID30703:v1:Inflammation_II	M01649	valine	12	-0.0279059	0.0153039	0.0682355	PPP	P09172	Shin et al.	valine	HMDB0000883	ENSG00000123454	DBH	FALSE
66454	MR-link-2	DBH:P09172:OID30703:v1:Inflammation_II	DBH:P09172:OID30703:v1:Inflammation_II	M01670	urea	12	-0.0137205	0.0159438	0.389485	PPP	P09172	Shin et al.	urea	HMDB0000294	ENSG00000123454	DBH	FALSE
66455	MR-link-2	DBH:P09172:OID30703:v1:Inflammation_II	DBH:P09172:OID30703:v1:Inflammation_II	M01712	cortisol	12	-0.0204643	0.0153434	0.182286	PPP	P09172	Shin et al.	cortisol	HMDB0000063	ENSG00000123454	DBH	FALSE
66456	MR-link-2	DBH:P09172:OID30703:v1:Inflammation_II	DBH:P09172:OID30703:v1:Inflammation_II	M01827	riboflavin (vitamin b2)	12	0.105767	0.0346452	0.00226664	PPP	P09172	Shin et al.	riboflavin (vitamin b2)	HMDB0000244	ENSG00000123454	DBH	FALSE
66457	MR-link-2	DBH:P09172:OID30703:v1:Inflammation_II	DBH:P09172:OID30703:v1:Inflammation_II	M02132	citrulline	12	0.0127587	0.0159819	0.424684	PPP	P09172	Shin et al.	citrulline	HMDB0000904	ENSG00000123454	DBH	FALSE
66458	MR-link-2	DBH:P09172:OID30703:v1:Inflammation_II	DBH:P09172:OID30703:v1:Inflammation_II	M02137	biliverdin	12	-0.0115344	0.0188051	0.539636	PPP	P09172	Shin et al.	biliverdin	HMDB0001008	ENSG00000123454	DBH	FALSE
66459	MR-link-2	DBH:P09172:OID30703:v1:Inflammation_II	DBH:P09172:OID30703:v1:Inflammation_II	M02342	serotonin (5ht)	12	0.0157971	0.0185881	0.395409	PPP	P09172	Shin et al.	serotonin (5ht)	HMDB0000259	ENSG00000123454	DBH	FALSE
66460	MR-link-2	DBH:P09172:OID30703:v1:Inflammation_II	DBH:P09172:OID30703:v1:Inflammation_II	M03147	xanthine	12	0.0102829	0.0162427	0.526682	PPP	P09172	Shin et al.	xanthine	HMDB0000292	ENSG00000123454	DBH	FALSE
66461	MR-link-2	DBH:P09172:OID30703:v1:Inflammation_II	DBH:P09172:OID30703:v1:Inflammation_II	M11438	phosphate	12	0.00943562	0.0152981	0.537378	PPP	P09172	Shin et al.	phosphate	HMDB0001429	ENSG00000123454	DBH	FALSE
66462	MR-link-2	DBH:P09172:OID30703:v1:Inflammation_II	DBH:P09172:OID30703:v1:Inflammation_II	M15122	glycerol	12	-0.016406	0.0153226	0.2843	PPP	P09172	Shin et al.	glycerol	HMDB0000131	ENSG00000123454	DBH	FALSE
66463	MR-link-2	DBH:P09172:OID30703:v1:Inflammation_II	DBH:P09172:OID30703:v1:Inflammation_II	M15488	acetylphosphate	12	0.0285612	0.0173759	0.100232	PPP	P09172	Shin et al.	acetylphosphate	HMDB0001494	ENSG00000123454	DBH	FALSE
66464	MR-link-2	DBH:P09172:OID30703:v1:Inflammation_II	DBH:P09172:OID30703:v1:Inflammation_II	M15506	choline	12	0.00207944	0.0153765	0.892426	PPP	P09172	Shin et al.	choline	HMDB0000097	ENSG00000123454	DBH	FALSE
66465	MR-link-2	DBH:P09172:OID30703:v1:Inflammation_II	DBH:P09172:OID30703:v1:Inflammation_II	M15630	n-acetylornithine	12	0.00391758	0.0155249	0.800777	PPP	P09172	Shin et al.	n-acetylornithine	HMDB0003357	ENSG00000123454	DBH	FALSE
66466	MR-link-2	DBH:P09172:OID30703:v1:Inflammation_II	DBH:P09172:OID30703:v1:Inflammation_II	M15677	3-methylhistidine	12	-0.00404515	0.019205	0.833176	PPP	P09172	Shin et al.	3-methylhistidine	HMDB0000479	ENSG00000123454	DBH	FALSE
66467	MR-link-2	DBH:P09172:OID30703:v1:Inflammation_II	DBH:P09172:OID30703:v1:Inflammation_II	M15990	glycerophosphorylcholine (gpc)	12	0.0258626	0.016084	0.107841	PPP	P09172	Shin et al.	glycerophosphorylcholine (gpc)	HMDB0000086	ENSG00000123454	DBH	FALSE
66468	MR-link-2	DBH:P09172:OID30703:v1:Inflammation_II	DBH:P09172:OID30703:v1:Inflammation_II	M15996	aspartate	12	-0.00925405	0.0153789	0.547349	PPP	P09172	Shin et al.	aspartate	HMDB0000191	ENSG00000123454	DBH	FALSE
66469	MR-link-2	DBH:P09172:OID30703:v1:Inflammation_II	DBH:P09172:OID30703:v1:Inflammation_II	M18254	paraxanthine	12	-0.00412789	0.0157509	0.793265	PPP	P09172	Shin et al.	paraxanthine	HMDB0001860	ENSG00000123454	DBH	FALSE
66470	MR-link-2	DBH:P09172:OID30703:v1:Inflammation_II	DBH:P09172:OID30703:v1:Inflammation_II	M18467	eicosapentaenoate (epa; 20:5n3)	12	0.00435717	0.0152861	0.775612	PPP	P09172	Shin et al.	eicosapentaenoate (epa; 20:5n3)	HMDB0001999	ENSG00000123454	DBH	FALSE
66471	MR-link-2	DBH:P09172:OID30703:v1:Inflammation_II	DBH:P09172:OID30703:v1:Inflammation_II	M18474	estrone 3-sulfate	12	-0.135294	0.0461514	0.00337302	PPP	P09172	Shin et al.	estrone 3-sulfate	HMDB0001425	ENSG00000123454	DBH	FALSE
66472	MR-link-2	DBH:P09172:OID30703:v1:Inflammation_II	DBH:P09172:OID30703:v1:Inflammation_II	M18494	taurochenodeoxycholate	12	-0.0103857	0.0193063	0.590617	PPP	P09172	Shin et al.	taurochenodeoxycholate	HMDB0000951	ENSG00000123454	DBH	FALSE
66473	MR-link-2	DBH:P09172:OID30703:v1:Inflammation_II	DBH:P09172:OID30703:v1:Inflammation_II	M19323	docosahexaenoate (dha; 22:6n3)	12	0.00277805	0.015287	0.855797	PPP	P09172	Shin et al.	docosahexaenoate (dha; 22:6n3)	HMDB0002183	ENSG00000123454	DBH	FALSE
66474	MR-link-2	DBH:P09172:OID30703:v1:Inflammation_II	DBH:P09172:OID30703:v1:Inflammation_II	M19934	myo-inositol	12	-0.0103279	0.0153516	0.501102	PPP	P09172	Shin et al.	myo-inositol	HMDB0000211	ENSG00000123454	DBH	FALSE
66475	MR-link-2	DBH:P09172:OID30703:v1:Inflammation_II	DBH:P09172:OID30703:v1:Inflammation_II	M20489	glucose	12	-0.0303772	0.0153899	0.0483996	PPP	P09172	Shin et al.	glucose	HMDB0000122	ENSG00000123454	DBH	FALSE
66476	MR-link-2	DBH:P09172:OID30703:v1:Inflammation_II	DBH:P09172:OID30703:v1:Inflammation_II	M21044	2-hydroxybutyrate (ahb)	12	-0.0116025	0.0153295	0.449124	PPP	P09172	Shin et al.	2-hydroxybutyrate (ahb)	HMDB0000008	ENSG00000123454	DBH	FALSE
66477	MR-link-2	DBH:P09172:OID30703:v1:Inflammation_II	DBH:P09172:OID30703:v1:Inflammation_II	M22189	palmitoylcarnitine (c16)	12	0.024566	0.0153991	0.11065	PPP	P09172	Shin et al.	palmitoylcarnitine (c16)	HMDB0000222	ENSG00000123454	DBH	FALSE
66478	MR-link-2	DBH:P09172:OID30703:v1:Inflammation_II	DBH:P09172:OID30703:v1:Inflammation_II	M22842	cholate	12	-0.0160601	0.0180796	0.374381	PPP	P09172	Shin et al.	cholate	HMDB0000619	ENSG00000123454	DBH	FALSE
66479	MR-link-2	DBH:P09172:OID30703:v1:Inflammation_II	DBH:P09172:OID30703:v1:Inflammation_II	M27716	bilirubin (z,z)	12	0.00902136	0.0180877	0.61795	PPP	P09172	Shin et al.	bilirubin (z,z)	HMDB0000054	ENSG00000123454	DBH	FALSE
66480	MR-link-2	DBH:P09172:OID30703:v1:Inflammation_II	DBH:P09172:OID30703:v1:Inflammation_II	M27718	creatine	12	-0.00472353	0.0152808	0.757234	PPP	P09172	Shin et al.	creatine	HMDB0000064	ENSG00000123454	DBH	FALSE
66481	MR-link-2	DBH:P09172:OID30703:v1:Inflammation_II	DBH:P09172:OID30703:v1:Inflammation_II	M31453	cysteine	12	0.0260998	0.0154548	0.0912599	PPP	P09172	Shin et al.	cysteine	HMDB0000574	ENSG00000123454	DBH	FALSE
66482	MR-link-2	DBH:P09172:OID30703:v1:Inflammation_II	DBH:P09172:OID30703:v1:Inflammation_II	M31454	cystine	12	0.00535247	0.0299963	0.858379	PPP	P09172	Shin et al.	cystine	HMDB0000192	ENSG00000123454	DBH	FALSE
66483	MR-link-2	DBH:P09172:OID30703:v1:Inflammation_II	DBH:P09172:OID30703:v1:Inflammation_II	M32198	acetylcarnitine (c2)	12	-0.00738125	0.0156654	0.637512	PPP	P09172	Shin et al.	acetylcarnitine (c2)	HMDB0000201	ENSG00000123454	DBH	FALSE
66484	MR-link-2	DBH:P09172:OID30703:v1:Inflammation_II	DBH:P09172:OID30703:v1:Inflammation_II	M32315	serine	12	-0.0332823	0.0153078	0.0296892	PPP	P09172	Shin et al.	serine	HMDB0000187	ENSG00000123454	DBH	FALSE
66485	MR-link-2	DBH:P09172:OID30703:v1:Inflammation_II	DBH:P09172:OID30703:v1:Inflammation_II	M32319	trans-4-hydroxyproline	12	-0.00836273	0.0158767	0.598382	PPP	P09172	Shin et al.	trans-4-hydroxyproline	HMDB0000725	ENSG00000123454	DBH	FALSE
66486	MR-link-2	DBH:P09172:OID30703:v1:Inflammation_II	DBH:P09172:OID30703:v1:Inflammation_II	M32322	glutamate	12	-0.0431603	0.0160494	0.00716198	PPP	P09172	Shin et al.	glutamate	HMDB0000148	ENSG00000123454	DBH	FALSE
66487	MR-link-2	DBH:P09172:OID30703:v1:Inflammation_II	DBH:P09172:OID30703:v1:Inflammation_II	M32338	glycine	12	-0.0264506	0.0153207	0.0842631	PPP	P09172	Shin et al.	glycine	HMDB0000123	ENSG00000123454	DBH	FALSE
66488	MR-link-2	DBH:P09172:OID30703:v1:Inflammation_II	DBH:P09172:OID30703:v1:Inflammation_II	M32339	alanine	12	-0.0465933	0.0161066	0.00381805	PPP	P09172	Shin et al.	alanine	HMDB0000161	ENSG00000123454	DBH	FALSE
66489	MR-link-2	DBH:P09172:OID30703:v1:Inflammation_II	DBH:P09172:OID30703:v1:Inflammation_II	M32425	dehydroepiandrosterone sulfate (dhea-s)	12	-0.015673	0.0169325	0.354644	PPP	P09172	Shin et al.	dehydroepiandrosterone sulfate (dhea-s)	HMDB0001032	ENSG00000123454	DBH	FALSE
66490	MR-link-2	DBH:P09172:OID30703:v1:Inflammation_II	DBH:P09172:OID30703:v1:Inflammation_II	M32458	oleamide	12	-0.000210565	0.0158226	0.989382	PPP	P09172	Shin et al.	oleamide	HMDB0002117	ENSG00000123454	DBH	FALSE
66491	MR-link-2	DBH:P09172:OID30703:v1:Inflammation_II	DBH:P09172:OID30703:v1:Inflammation_II	M32593	heme	12	0.01739	0.0182836	0.341539	PPP	P09172	Shin et al.	heme	HMDB0003178	ENSG00000123454	DBH	FALSE
66492	MR-link-2	DBH:P09172:OID30703:v1:Inflammation_II	DBH:P09172:OID30703:v1:Inflammation_II	M33453	alpha-ketoglutarate	12	-0.000776279	0.0180804	0.965753	PPP	P09172	Shin et al.	alpha-ketoglutarate	HMDB0000208	ENSG00000123454	DBH	FALSE
66493	MR-link-2	DBH:P09172:OID30703:v1:Inflammation_II	DBH:P09172:OID30703:v1:Inflammation_II	M34106	bilirubin (e,z or z,e)*	12	0.00629985	0.0186312	0.735261	PPP	P09172	Shin et al.	bilirubin (e,z or z,e)*	HMDB0000488	ENSG00000123454	DBH	FALSE
66494	MR-link-2	DBH:P09172:OID30703:v1:Inflammation_II	DBH:P09172:OID30703:v1:Inflammation_II	M34283	asparagine	12	-0.027928	0.0153827	0.0694401	PPP	P09172	Shin et al.	asparagine	HMDB0000168	ENSG00000123454	DBH	FALSE
66495	MR-link-2	DBH:P09172:OID30703:v1:Inflammation_II	DBH:P09172:OID30703:v1:Inflammation_II	bioa_001	alanine	12	-0.00570977	0.00536056	0.286811	PPP	P09172	Lotta et al.	alanine	HMDB0000161	ENSG00000123454	DBH	FALSE
66496	MR-link-2	DBH:P09172:OID30703:v1:Inflammation_II	DBH:P09172:OID30703:v1:Inflammation_II	bioa_002	arginine	12	-0.0140772	0.00904411	0.119587	PPP	P09172	Lotta et al.	arginine	HMDB0000517	ENSG00000123454	DBH	FALSE
66497	MR-link-2	DBH:P09172:OID30703:v1:Inflammation_II	DBH:P09172:OID30703:v1:Inflammation_II	bioa_003	asparagine	12	-0.00901199	0.00747862	0.22819	PPP	P09172	Lotta et al.	asparagine	HMDB0000168	ENSG00000123454	DBH	FALSE
66498	MR-link-2	DBH:P09172:OID30703:v1:Inflammation_II	DBH:P09172:OID30703:v1:Inflammation_II	bioa_004	aspartate	12	-0.000331075	0.00748433	0.964717	PPP	P09172	Lotta et al.	aspartate	HMDB0000191	ENSG00000123454	DBH	FALSE
66499	MR-link-2	DBH:P09172:OID30703:v1:Inflammation_II	DBH:P09172:OID30703:v1:Inflammation_II	bioa_005	citrulline	12	0.00697387	0.00940808	0.458534	PPP	P09172	Lotta et al.	citrulline	HMDB0000904	ENSG00000123454	DBH	FALSE
66500	MR-link-2	DBH:P09172:OID30703:v1:Inflammation_II	DBH:P09172:OID30703:v1:Inflammation_II	bioa_006	glutamine	12	-0.00888756	0.00462686	0.0547493	PPP	P09172	Lotta et al.	glutamine	HMDB0000641	ENSG00000123454	DBH	FALSE
66501	MR-link-2	DBH:P09172:OID30703:v1:Inflammation_II	DBH:P09172:OID30703:v1:Inflammation_II	bioa_007	glutamate	12	-0.00643046	0.00772092	0.404923	PPP	P09172	Lotta et al.	glutamate	HMDB0000148	ENSG00000123454	DBH	FALSE
66502	MR-link-2	DBH:P09172:OID30703:v1:Inflammation_II	DBH:P09172:OID30703:v1:Inflammation_II	bioa_008	glycine	12	-0.00141763	0.00571037	0.803937	PPP	P09172	Lotta et al.	glycine	HMDB0000123	ENSG00000123454	DBH	FALSE
66503	MR-link-2	DBH:P09172:OID30703:v1:Inflammation_II	DBH:P09172:OID30703:v1:Inflammation_II	bioa_009	histidine	12	-0.00596491	0.00592821	0.314323	PPP	P09172	Lotta et al.	histidine	HMDB0000177	ENSG00000123454	DBH	FALSE
66504	MR-link-2	DBH:P09172:OID30703:v1:Inflammation_II	DBH:P09172:OID30703:v1:Inflammation_II	bioa_013	methionine	12	-0.0159525	0.00813095	0.0497691	PPP	P09172	Lotta et al.	methionine	HMDB0000696	ENSG00000123454	DBH	FALSE
66505	MR-link-2	DBH:P09172:OID30703:v1:Inflammation_II	DBH:P09172:OID30703:v1:Inflammation_II	bioa_014	ornithine	12	-0.000896448	0.00961913	0.925749	PPP	P09172	Lotta et al.	ornithine	HMDB0000214	ENSG00000123454	DBH	FALSE
66506	MR-link-2	DBH:P09172:OID30703:v1:Inflammation_II	DBH:P09172:OID30703:v1:Inflammation_II	bioa_015	phenylethylamine	16	-0.00960808	0.0118414	0.417139	PPP	P09172	Lotta et al.	phenylethylamine	HMDB0012275	ENSG00000123454	DBH	FALSE
66507	MR-link-2	DBH:P09172:OID30703:v1:Inflammation_II	DBH:P09172:OID30703:v1:Inflammation_II	bioa_016	phenylalanine	12	-0.00482681	0.0048321	0.317841	PPP	P09172	Lotta et al.	phenylalanine	HMDB0000159	ENSG00000123454	DBH	FALSE
66508	MR-link-2	DBH:P09172:OID30703:v1:Inflammation_II	DBH:P09172:OID30703:v1:Inflammation_II	bioa_018	serine	12	-0.020506	0.00747999	0.00611695	PPP	P09172	Lotta et al.	serine	HMDB0000187	ENSG00000123454	DBH	FALSE
66509	MR-link-2	DBH:P09172:OID30703:v1:Inflammation_II	DBH:P09172:OID30703:v1:Inflammation_II	bioa_019	threonine	12	-0.00142318	0.00783675	0.855894	PPP	P09172	Lotta et al.	threonine	HMDB0000167	ENSG00000123454	DBH	FALSE
66510	MR-link-2	DBH:P09172:OID30703:v1:Inflammation_II	DBH:P09172:OID30703:v1:Inflammation_II	bioa_020	tryptophan	12	-0.000147113	0.00787538	0.985096	PPP	P09172	Lotta et al.	tryptophan	HMDB0000929	ENSG00000123454	DBH	FALSE
66511	MR-link-2	DBH:P09172:OID30703:v1:Inflammation_II	DBH:P09172:OID30703:v1:Inflammation_II	bioa_021	tyrosine	11	-0.00437894	0.00476133	0.357736	PPP	P09172	Lotta et al.	tyrosine	HMDB0000158	ENSG00000123454	DBH	FALSE
66512	MR-link-2	DBH:P09172:OID30703:v1:Inflammation_II	DBH:P09172:OID30703:v1:Inflammation_II	bioa_022	valine	12	-0.00377038	0.00557633	0.498951	PPP	P09172	Lotta et al.	valine	HMDB0000883	ENSG00000123454	DBH	FALSE
66513	MR-link-2	DBH:P09172:OID30703:v1:Inflammation_II	DBH:P09172:OID30703:v1:Inflammation_II	bioa_023	n-acetylornithine	12	-0.00442991	0.00758461	0.559176	PPP	P09172	Lotta et al.	n-acetylornithine	HMDB0003357	ENSG00000123454	DBH	FALSE
66514	MR-link-2	DBH:P09172:OID30703:v1:Inflammation_II	DBH:P09172:OID30703:v1:Inflammation_II	bioa_030	trans-hydroxyproline	12	-0.00488225	0.00852884	0.567024	PPP	P09172	Lotta et al.	trans-hydroxyproline	HMDB0000725	ENSG00000123454	DBH	FALSE
66515	MR-link-2	DBH:P09172:OID30703:v1:Inflammation_II	DBH:P09172:OID30703:v1:Inflammation_II	bioa_031	sarcosine	16	-0.0550337	0.00919342	2.14791e-09	PPP	P09172	Lotta et al.	sarcosine	HMDB0000271	ENSG00000123454	DBH	FALSE
66516	MR-link-2	DBH:P09172:OID30703:v1:Inflammation_II	DBH:P09172:OID30703:v1:Inflammation_II	bioa_032	serotonin	12	0.00782474	0.00955872	0.413016	PPP	P09172	Lotta et al.	serotonin	HMDB0000259	ENSG00000123454	DBH	FALSE
66517	MR-link-2	DBH:P09172:OID30703:v1:Inflammation_II	DBH:P09172:OID30703:v1:Inflammation_II	bioa_033	spermidine	16	0.00285148	0.00842603	0.735051	PPP	P09172	Lotta et al.	spermidine	HMDB0001257	ENSG00000123454	DBH	FALSE
66518	MR-link-2	DBH:P09172:OID30703:v1:Inflammation_II	DBH:P09172:OID30703:v1:Inflammation_II	bior_002	acetylcarnitine (c2)	12	0.00721117	0.00771817	0.350144	PPP	P09172	Lotta et al.	acetylcarnitine (c2)	HMDB0000201	ENSG00000123454	DBH	FALSE
66519	MR-link-2	DBH:P09172:OID30703:v1:Inflammation_II	DBH:P09172:OID30703:v1:Inflammation_II	bior_031	hexadecanoylcarnitine	12	0.0029738	0.00746934	0.690531	PPP	P09172	Lotta et al.	hexadecanoylcarnitine	HMDB0000222	ENSG00000123454	DBH	FALSE
66520	MR-link-2	DBH:P09172:OID30703:v1:Inflammation_II	DBH:P09172:OID30703:v1:Inflammation_II	met-d-Acetate	acetate	16	-0.0016244	0.00322405	0.614376	PPP	P09172	Borges et al.	acetate	HMDB0000042	ENSG00000123454	DBH	FALSE
66521	MR-link-2	DBH:P09172:OID30703:v1:Inflammation_II	DBH:P09172:OID30703:v1:Inflammation_II	met-d-Acetoacetate	acetoacetate	16	0.0051904	0.00328648	0.114262	PPP	P09172	Borges et al.	acetoacetate	HMDB0000060	ENSG00000123454	DBH	FALSE
66522	MR-link-2	DBH:P09172:OID30703:v1:Inflammation_II	DBH:P09172:OID30703:v1:Inflammation_II	met-d-Ala	alanine	16	0.00474606	0.00347484	0.17199	PPP	P09172	Borges et al.	alanine	HMDB0000161	ENSG00000123454	DBH	FALSE
66523	MR-link-2	DBH:P09172:OID30703:v1:Inflammation_II	DBH:P09172:OID30703:v1:Inflammation_II	met-d-Citrate	citrate	16	0.00399837	0.00354721	0.259664	PPP	P09172	Borges et al.	citrate	HMDB0000094	ENSG00000123454	DBH	FALSE
66524	MR-link-2	DBH:P09172:OID30703:v1:Inflammation_II	DBH:P09172:OID30703:v1:Inflammation_II	met-d-Gln	glutamine	16	-0.000743204	0.00343435	0.828674	PPP	P09172	Borges et al.	glutamine	HMDB0000641	ENSG00000123454	DBH	FALSE
66525	MR-link-2	DBH:P09172:OID30703:v1:Inflammation_II	DBH:P09172:OID30703:v1:Inflammation_II	met-d-Glucose	glucose	16	0.00347035	0.00348341	0.319129	PPP	P09172	Borges et al.	glucose	HMDB0000122	ENSG00000123454	DBH	FALSE
66526	MR-link-2	DBH:P09172:OID30703:v1:Inflammation_II	DBH:P09172:OID30703:v1:Inflammation_II	met-d-Gly	glycine	16	-0.00598229	0.00331916	0.07149	PPP	P09172	Borges et al.	glycine	HMDB0000123	ENSG00000123454	DBH	FALSE
66527	MR-link-2	DBH:P09172:OID30703:v1:Inflammation_II	DBH:P09172:OID30703:v1:Inflammation_II	met-d-His	histidine	16	-0.000255767	0.00324317	0.937141	PPP	P09172	Borges et al.	histidine	HMDB0000177	ENSG00000123454	DBH	FALSE
66528	MR-link-2	DBH:P09172:OID30703:v1:Inflammation_II	DBH:P09172:OID30703:v1:Inflammation_II	met-d-LA	linoleate (18:2n6)	16	-0.00131342	0.00366288	0.719912	PPP	P09172	Borges et al.	linoleate (18:2n6)	HMDB0006270,HMDB0000673	ENSG00000123454	DBH	FALSE
66529	MR-link-2	DBH:P09172:OID30703:v1:Inflammation_II	DBH:P09172:OID30703:v1:Inflammation_II	met-d-Phe	phenylalanine	16	-0.00258872	0.0032272	0.422463	PPP	P09172	Borges et al.	phenylalanine	HMDB0000159	ENSG00000123454	DBH	FALSE
66530	MR-link-2	DBH:P09172:OID30703:v1:Inflammation_II	DBH:P09172:OID30703:v1:Inflammation_II	met-d-Pyruvate	pyruvate	16	-0.0015077	0.00389598	0.698765	PPP	P09172	Borges et al.	pyruvate	HMDB0000243	ENSG00000123454	DBH	FALSE
66531	MR-link-2	DBH:P09172:OID30703:v1:Inflammation_II	DBH:P09172:OID30703:v1:Inflammation_II	met-d-Tyr	tyrosine	16	-0.00317543	0.00332053	0.338919	PPP	P09172	Borges et al.	tyrosine	HMDB0000158	ENSG00000123454	DBH	FALSE
66532	MR-link-2	DBH:P09172:OID30703:v1:Inflammation_II	DBH:P09172:OID30703:v1:Inflammation_II	met-d-Val	valine	16	0.000824547	0.00322411	0.798148	PPP	P09172	Borges et al.	valine	HMDB0000883	ENSG00000123454	DBH	FALSE
66533	MR-link-2	DGKA:P23743:OID30546:v1:Inflammation_II	DGKA:P23743:OID30546:v1:Inflammation_II	GCST90199627	n-alpha-acetylornithine	6	0.137836	0.216127	0.523633	PPP	P23743	Chen et al.	n-alpha-acetylornithine	HMDB0003357	ENSG00000065357	DGKA	FALSE
66534	MR-link-2	DGKA:P23743:OID30546:v1:Inflammation_II	DGKA:P23743:OID30546:v1:Inflammation_II	GCST90199628	3-methylhistidine	6	-0.391457	0.192084	0.041555	PPP	P23743	Chen et al.	3-methylhistidine	HMDB0000479	ENSG00000065357	DGKA	FALSE
66535	MR-link-2	DGKA:P23743:OID30546:v1:Inflammation_II	DGKA:P23743:OID30546:v1:Inflammation_II	GCST90199629	glycerophosphorylcholine (gpc)	6	0.0755296	0.180236	0.675172	PPP	P23743	Chen et al.	glycerophosphorylcholine (gpc)	HMDB0000086	ENSG00000065357	DGKA	FALSE
66536	MR-link-2	DGKA:P23743:OID30546:v1:Inflammation_II	DGKA:P23743:OID30546:v1:Inflammation_II	GCST90199637	n-acetylglutamate	6	0.438291	0.195386	0.0248832	PPP	P23743	Chen et al.	n-acetylglutamate	HMDB0001138	ENSG00000065357	DGKA	FALSE
66537	MR-link-2	DGKA:P23743:OID30546:v1:Inflammation_II	DGKA:P23743:OID30546:v1:Inflammation_II	GCST90199651	docosahexaenoate (dha; 22:6n3)	6	-0.233085	0.192989	0.227138	PPP	P23743	Chen et al.	docosahexaenoate (dha; 22:6n3)	HMDB0002183	ENSG00000065357	DGKA	FALSE
66538	MR-link-2	DGKA:P23743:OID30546:v1:Inflammation_II	DGKA:P23743:OID30546:v1:Inflammation_II	GCST90199652	1-stearoyl-2-oleoyl-gps (18:0/18:1)	6	0.243193	0.18069	0.178331	PPP	P23743	Chen et al.	1-stearoyl-2-oleoyl-gps (18:0/18:1)	HMDB0010163	ENSG00000065357	DGKA	FALSE
66539	MR-link-2	DGKA:P23743:OID30546:v1:Inflammation_II	DGKA:P23743:OID30546:v1:Inflammation_II	GCST90199654	paraxanthine	6	0.0323899	0.170817	0.849608	PPP	P23743	Chen et al.	paraxanthine	HMDB0001860	ENSG00000065357	DGKA	FALSE
66540	MR-link-2	DGKA:P23743:OID30546:v1:Inflammation_II	DGKA:P23743:OID30546:v1:Inflammation_II	GCST90199665	n-acetylaspartate (naa)	6	-0.160127	0.18981	0.398881	PPP	P23743	Chen et al.	n-acetylaspartate (naa)	HMDB0000812	ENSG00000065357	DGKA	FALSE
66541	MR-link-2	DGKA:P23743:OID30546:v1:Inflammation_II	DGKA:P23743:OID30546:v1:Inflammation_II	GCST90199666	palmitoylcarnitine (c16)	6	0.444333	0.208228	0.032853	PPP	P23743	Chen et al.	palmitoylcarnitine (c16)	HMDB0000222	ENSG00000065357	DGKA	FALSE
66542	MR-link-2	DGKA:P23743:OID30546:v1:Inflammation_II	DGKA:P23743:OID30546:v1:Inflammation_II	GCST90199669	acetylcarnitine (c2)	6	0.192438	0.210685	0.361038	PPP	P23743	Chen et al.	acetylcarnitine (c2)	HMDB0000201	ENSG00000065357	DGKA	FALSE
66543	MR-link-2	DGKA:P23743:OID30546:v1:Inflammation_II	DGKA:P23743:OID30546:v1:Inflammation_II	GCST90199673	dehydroepiandrosterone sulfate (dhea-s)	6	-0.15091	0.190941	0.429325	PPP	P23743	Chen et al.	dehydroepiandrosterone sulfate (dhea-s)	HMDB0001032	ENSG00000065357	DGKA	FALSE
66544	MR-link-2	DGKA:P23743:OID30546:v1:Inflammation_II	DGKA:P23743:OID30546:v1:Inflammation_II	GCST90199691	1-methylhistidine	6	0.191058	0.185658	0.303441	PPP	P23743	Chen et al.	1-methylhistidine	HMDB0000001	ENSG00000065357	DGKA	FALSE
66545	MR-link-2	DGKA:P23743:OID30546:v1:Inflammation_II	DGKA:P23743:OID30546:v1:Inflammation_II	GCST90199845	sphinganine-1-phosphate	6	0.197351	0.183092	0.281089	PPP	P23743	Chen et al.	sphinganine-1-phosphate	HMDB0001383	ENSG00000065357	DGKA	FALSE
66546	MR-link-2	DGKA:P23743:OID30546:v1:Inflammation_II	DGKA:P23743:OID30546:v1:Inflammation_II	GCST90199896	sulfate*	6	-0.0261507	0.170236	0.877914	PPP	P23743	Chen et al.	sulfate*	HMDB01448	ENSG00000065357	DGKA	FALSE
66547	MR-link-2	DGKA:P23743:OID30546:v1:Inflammation_II	DGKA:P23743:OID30546:v1:Inflammation_II	GCST90199972	sphingomyelin (d18:1/24:1, d18:2/24:0)*	6	0.0224374	0.178023	0.899703	PPP	P23743	Chen et al.	sphingomyelin (d18:1/24:1, d18:2/24:0)*	HMDB0012107	ENSG00000065357	DGKA	FALSE
66548	MR-link-2	DGKA:P23743:OID30546:v1:Inflammation_II	DGKA:P23743:OID30546:v1:Inflammation_II	GCST90200001	sphingomyelin (d18:1/20:0, d16:1/22:0)*	6	-0.0664263	0.180932	0.713519	PPP	P23743	Chen et al.	sphingomyelin (d18:1/20:0, d16:1/22:0)*	HMDB0012102	ENSG00000065357	DGKA	FALSE
66549	MR-link-2	DGKA:P23743:OID30546:v1:Inflammation_II	DGKA:P23743:OID30546:v1:Inflammation_II	GCST90200049	myristoyl dihydrosphingomyelin (d18:0/14:0)*	6	-0.393091	0.197197	0.0462183	PPP	P23743	Chen et al.	myristoyl dihydrosphingomyelin (d18:0/14:0)*	HMDB0012085	ENSG00000065357	DGKA	FALSE
66550	MR-link-2	DGKA:P23743:OID30546:v1:Inflammation_II	DGKA:P23743:OID30546:v1:Inflammation_II	GCST90200056	sphingomyelin (d18:0/18:0, d19:0/17:0)*	6	0.14156	0.184878	0.443859	PPP	P23743	Chen et al.	sphingomyelin (d18:0/18:0, d19:0/17:0)*	HMDB0012087	ENSG00000065357	DGKA	FALSE
66551	MR-link-2	DGKA:P23743:OID30546:v1:Inflammation_II	DGKA:P23743:OID30546:v1:Inflammation_II	GCST90200279	pantothenate	6	0.0713252	0.224391	0.75059	PPP	P23743	Chen et al.	pantothenate	HMDB0000210	ENSG00000065357	DGKA	FALSE
66552	MR-link-2	DGKA:P23743:OID30546:v1:Inflammation_II	DGKA:P23743:OID30546:v1:Inflammation_II	GCST90200281	phosphoethanolamine	6	0.299628	0.182642	0.100897	PPP	P23743	Chen et al.	phosphoethanolamine	HMDB0000224	ENSG00000065357	DGKA	FALSE
66553	MR-link-2	DGKA:P23743:OID30546:v1:Inflammation_II	DGKA:P23743:OID30546:v1:Inflammation_II	GCST90200283	3-ureidopropionate	6	-0.297884	0.195802	0.128171	PPP	P23743	Chen et al.	3-ureidopropionate	HMDB0000026	ENSG00000065357	DGKA	FALSE
66554	MR-link-2	DGKA:P23743:OID30546:v1:Inflammation_II	DGKA:P23743:OID30546:v1:Inflammation_II	GCST90200291	sarcosine	6	0.145291	0.178765	0.416364	PPP	P23743	Chen et al.	sarcosine	HMDB0000271	ENSG00000065357	DGKA	FALSE
66555	MR-link-2	DGKA:P23743:OID30546:v1:Inflammation_II	DGKA:P23743:OID30546:v1:Inflammation_II	GCST90200292	trans-4-hydroxyproline	6	-0.229217	0.186163	0.21822	PPP	P23743	Chen et al.	trans-4-hydroxyproline	HMDB0000725	ENSG00000065357	DGKA	FALSE
66556	MR-link-2	DGKA:P23743:OID30546:v1:Inflammation_II	DGKA:P23743:OID30546:v1:Inflammation_II	GCST90200293	thyroxine	6	-0.0159201	0.200967	0.93686	PPP	P23743	Chen et al.	thyroxine	HMDB0000248	ENSG00000065357	DGKA	FALSE
66557	MR-link-2	DGKA:P23743:OID30546:v1:Inflammation_II	DGKA:P23743:OID30546:v1:Inflammation_II	GCST90200296	methyl indole-3-acetate	6	0.217647	0.216464	0.314673	PPP	P23743	Chen et al.	methyl indole-3-acetate	HMDB0029738	ENSG00000065357	DGKA	FALSE
66558	MR-link-2	DGKA:P23743:OID30546:v1:Inflammation_II	DGKA:P23743:OID30546:v1:Inflammation_II	GCST90200304	citrate	6	-0.168446	0.179084	0.34691	PPP	P23743	Chen et al.	citrate	HMDB0000094	ENSG00000065357	DGKA	FALSE
66559	MR-link-2	DGKA:P23743:OID30546:v1:Inflammation_II	DGKA:P23743:OID30546:v1:Inflammation_II	GCST90200306	butyrate/isobutyrate (4:0)	6	0.113465	0.199115	0.568781	PPP	P23743	Chen et al.	butyrate/isobutyrate (4:0)	HMDB0000039	ENSG00000065357	DGKA	FALSE
66560	MR-link-2	DGKA:P23743:OID30546:v1:Inflammation_II	DGKA:P23743:OID30546:v1:Inflammation_II	GCST90200314	n-acetylneuraminate	6	0.312538	0.189673	0.0993989	PPP	P23743	Chen et al.	n-acetylneuraminate	HMDB0000230	ENSG00000065357	DGKA	FALSE
66561	MR-link-2	DGKA:P23743:OID30546:v1:Inflammation_II	DGKA:P23743:OID30546:v1:Inflammation_II	GCST90200318	acetoacetate	6	0.0197548	0.204617	0.923088	PPP	P23743	Chen et al.	acetoacetate	HMDB0000060	ENSG00000065357	DGKA	FALSE
66562	MR-link-2	DGKA:P23743:OID30546:v1:Inflammation_II	DGKA:P23743:OID30546:v1:Inflammation_II	GCST90200319	cys-gly, oxidized	6	0.24978	0.169003	0.139419	PPP	P23743	Chen et al.	cys-gly, oxidized	HMDB0000078	ENSG00000065357	DGKA	FALSE
66563	MR-link-2	DGKA:P23743:OID30546:v1:Inflammation_II	DGKA:P23743:OID30546:v1:Inflammation_II	GCST90200321	cholate	6	-0.024715	0.189256	0.896099	PPP	P23743	Chen et al.	cholate	HMDB0000619	ENSG00000065357	DGKA	FALSE
66564	MR-link-2	DGKA:P23743:OID30546:v1:Inflammation_II	DGKA:P23743:OID30546:v1:Inflammation_II	GCST90200323	creatine	6	-0.155235	0.200632	0.43909	PPP	P23743	Chen et al.	creatine	HMDB0000064	ENSG00000065357	DGKA	FALSE
66565	MR-link-2	DGKA:P23743:OID30546:v1:Inflammation_II	DGKA:P23743:OID30546:v1:Inflammation_II	GCST90200325	glycerol	6	-0.0487996	0.177511	0.783385	PPP	P23743	Chen et al.	glycerol	HMDB0000131	ENSG00000065357	DGKA	FALSE
66566	MR-link-2	DGKA:P23743:OID30546:v1:Inflammation_II	DGKA:P23743:OID30546:v1:Inflammation_II	GCST90200327	choline	6	0.0416422	0.176896	0.813895	PPP	P23743	Chen et al.	choline	HMDB0000097	ENSG00000065357	DGKA	FALSE
66567	MR-link-2	DGKA:P23743:OID30546:v1:Inflammation_II	DGKA:P23743:OID30546:v1:Inflammation_II	GCST90200335	stearoyl sphingomyelin (d18:1/18:0)	6	-0.0280962	0.184787	0.87915	PPP	P23743	Chen et al.	stearoyl sphingomyelin (d18:1/18:0)	HMDB0001348	ENSG00000065357	DGKA	FALSE
66568	MR-link-2	DGKA:P23743:OID30546:v1:Inflammation_II	DGKA:P23743:OID30546:v1:Inflammation_II	GCST90200336	n-palmitoyl-sphingosine (d18:1/16:0)	6	0.188024	0.170077	0.268934	PPP	P23743	Chen et al.	n-palmitoyl-sphingosine (d18:1/16:0)	HMDB0004949	ENSG00000065357	DGKA	FALSE
66569	MR-link-2	DGKA:P23743:OID30546:v1:Inflammation_II	DGKA:P23743:OID30546:v1:Inflammation_II	GCST90200337	taurochenodeoxycholate	6	-0.261347	0.197495	0.185732	PPP	P23743	Chen et al.	taurochenodeoxycholate	HMDB0000951	ENSG00000065357	DGKA	FALSE
66570	MR-link-2	DGKA:P23743:OID30546:v1:Inflammation_II	DGKA:P23743:OID30546:v1:Inflammation_II	GCST90200341	n-stearoyl-sphingosine (d18:1/18:0)*	6	0.32055	0.177156	0.0703847	PPP	P23743	Chen et al.	n-stearoyl-sphingosine (d18:1/18:0)*	HMDB0004950	ENSG00000065357	DGKA	FALSE
66571	MR-link-2	DGKA:P23743:OID30546:v1:Inflammation_II	DGKA:P23743:OID30546:v1:Inflammation_II	GCST90200345	s-adenosylhomocysteine (sah)	6	0.611303	0.209366	0.00350278	PPP	P23743	Chen et al.	s-adenosylhomocysteine (sah)	HMDB00939	ENSG00000065357	DGKA	FALSE
66572	MR-link-2	DGKA:P23743:OID30546:v1:Inflammation_II	DGKA:P23743:OID30546:v1:Inflammation_II	GCST90200348	quinolinate	6	0.165311	0.186686	0.375883	PPP	P23743	Chen et al.	quinolinate	HMDB0000232	ENSG00000065357	DGKA	FALSE
66573	MR-link-2	DGKA:P23743:OID30546:v1:Inflammation_II	DGKA:P23743:OID30546:v1:Inflammation_II	GCST90200349	eicosapentaenoate (epa; 20:5n3)	6	-0.0122174	0.197568	0.950691	PPP	P23743	Chen et al.	eicosapentaenoate (epa; 20:5n3)	HMDB0001999	ENSG00000065357	DGKA	FALSE
66574	MR-link-2	DGKA:P23743:OID30546:v1:Inflammation_II	DGKA:P23743:OID30546:v1:Inflammation_II	GCST90200351	n-acetylputrescine	6	0.42254	0.203314	0.0376849	PPP	P23743	Chen et al.	n-acetylputrescine	HMDB0002064	ENSG00000065357	DGKA	FALSE
66575	MR-link-2	DGKA:P23743:OID30546:v1:Inflammation_II	DGKA:P23743:OID30546:v1:Inflammation_II	GCST90200354	linoleate (18:2n6)	6	-0.158237	0.190419	0.405976	PPP	P23743	Chen et al.	linoleate (18:2n6)	HMDB0006270,HMDB0000673	ENSG00000065357	DGKA	FALSE
66576	MR-link-2	DGKA:P23743:OID30546:v1:Inflammation_II	DGKA:P23743:OID30546:v1:Inflammation_II	GCST90200355	adenosine 5'-diphosphate (adp)	6	0.387145	0.237164	0.102596	PPP	P23743	Chen et al.	adenosine 5'-diphosphate (adp)	HMDB0001341	ENSG00000065357	DGKA	TRUE
66577	MR-link-2	DGKA:P23743:OID30546:v1:Inflammation_II	DGKA:P23743:OID30546:v1:Inflammation_II	GCST90200356	adenosine 5'-monophosphate (amp)	6	0.368004	0.178547	0.0392937	PPP	P23743	Chen et al.	adenosine 5'-monophosphate (amp)	HMDB0000045	ENSG00000065357	DGKA	FALSE
66578	MR-link-2	DGKA:P23743:OID30546:v1:Inflammation_II	DGKA:P23743:OID30546:v1:Inflammation_II	GCST90200358	arachidonate (20:4n6)	6	-0.0195594	0.187307	0.916833	PPP	P23743	Chen et al.	arachidonate (20:4n6)	HMDB0001043	ENSG00000065357	DGKA	FALSE
66579	MR-link-2	DGKA:P23743:OID30546:v1:Inflammation_II	DGKA:P23743:OID30546:v1:Inflammation_II	GCST90200359	5-methylthioadenosine (mta)	6	0.44171	0.182869	0.0157162	PPP	P23743	Chen et al.	5-methylthioadenosine (mta)	HMDB0001173	ENSG00000065357	DGKA	FALSE
66580	MR-link-2	DGKA:P23743:OID30546:v1:Inflammation_II	DGKA:P23743:OID30546:v1:Inflammation_II	GCST90200361	beta-alanine	6	0.0804079	0.198898	0.686017	PPP	P23743	Chen et al.	beta-alanine	HMDB0000056	ENSG00000065357	DGKA	FALSE
66581	MR-link-2	DGKA:P23743:OID30546:v1:Inflammation_II	DGKA:P23743:OID30546:v1:Inflammation_II	GCST90200362	succinate	6	-0.179116	0.215652	0.406213	PPP	P23743	Chen et al.	succinate	HMDB0000254	ENSG00000065357	DGKA	FALSE
66582	MR-link-2	DGKA:P23743:OID30546:v1:Inflammation_II	DGKA:P23743:OID30546:v1:Inflammation_II	GCST90200363	choline phosphate	6	0.259964	0.185935	0.16207	PPP	P23743	Chen et al.	choline phosphate	HMDB0001565	ENSG00000065357	DGKA	FALSE
66583	MR-link-2	DGKA:P23743:OID30546:v1:Inflammation_II	DGKA:P23743:OID30546:v1:Inflammation_II	GCST90200364	cysteinylglycine	6	0.151131	0.170243	0.374684	PPP	P23743	Chen et al.	cysteinylglycine	HMDB0000078	ENSG00000065357	DGKA	FALSE
66584	MR-link-2	DGKA:P23743:OID30546:v1:Inflammation_II	DGKA:P23743:OID30546:v1:Inflammation_II	GCST90200365	phenylpyruvate	6	0.126244	0.195403	0.518234	PPP	P23743	Chen et al.	phenylpyruvate	HMDB0000205	ENSG00000065357	DGKA	FALSE
66585	MR-link-2	DGKA:P23743:OID30546:v1:Inflammation_II	DGKA:P23743:OID30546:v1:Inflammation_II	GCST90200368	cholesterol	6	-0.127134	0.17586	0.469724	PPP	P23743	Chen et al.	cholesterol	HMDB0000067	ENSG00000065357	DGKA	FALSE
66586	MR-link-2	DGKA:P23743:OID30546:v1:Inflammation_II	DGKA:P23743:OID30546:v1:Inflammation_II	GCST90200369	2-hydroxyphenylacetate	6	0.0717403	0.189514	0.705023	PPP	P23743	Chen et al.	2-hydroxyphenylacetate	HMDB0000669	ENSG00000065357	DGKA	FALSE
66587	MR-link-2	DGKA:P23743:OID30546:v1:Inflammation_II	DGKA:P23743:OID30546:v1:Inflammation_II	GCST90200370	aspartate	6	0.516143	0.186887	0.00574852	PPP	P23743	Chen et al.	aspartate	HMDB0000191	ENSG00000065357	DGKA	FALSE
66588	MR-link-2	DGKA:P23743:OID30546:v1:Inflammation_II	DGKA:P23743:OID30546:v1:Inflammation_II	GCST90200372	arginine	6	-0.635853	0.193054	0.000988954	PPP	P23743	Chen et al.	arginine	HMDB0000517	ENSG00000065357	DGKA	FALSE
66589	MR-link-2	DGKA:P23743:OID30546:v1:Inflammation_II	DGKA:P23743:OID30546:v1:Inflammation_II	GCST90200374	sphinganine	6	0.614277	0.19517	0.00164733	PPP	P23743	Chen et al.	sphinganine	HMDB0000269	ENSG00000065357	DGKA	FALSE
66590	MR-link-2	DGKA:P23743:OID30546:v1:Inflammation_II	DGKA:P23743:OID30546:v1:Inflammation_II	GCST90200376	flavin adenine dinucleotide (fad)	6	-0.0203712	0.195531	0.917023	PPP	P23743	Chen et al.	flavin adenine dinucleotide (fad)	HMDB0001248	ENSG00000065357	DGKA	FALSE
66591	MR-link-2	DGKA:P23743:OID30546:v1:Inflammation_II	DGKA:P23743:OID30546:v1:Inflammation_II	GCST90200377	histidine	6	-0.187124	0.193936	0.334607	PPP	P23743	Chen et al.	histidine	HMDB0000177	ENSG00000065357	DGKA	FALSE
66592	MR-link-2	DGKA:P23743:OID30546:v1:Inflammation_II	DGKA:P23743:OID30546:v1:Inflammation_II	GCST90200378	cortisol	6	-0.0203115	0.179091	0.909702	PPP	P23743	Chen et al.	cortisol	HMDB0000063	ENSG00000065357	DGKA	FALSE
66593	MR-link-2	DGKA:P23743:OID30546:v1:Inflammation_II	DGKA:P23743:OID30546:v1:Inflammation_II	GCST90200379	hypotaurine	6	0.094713	0.201182	0.637795	PPP	P23743	Chen et al.	hypotaurine	HMDB0000965	ENSG00000065357	DGKA	FALSE
66594	MR-link-2	DGKA:P23743:OID30546:v1:Inflammation_II	DGKA:P23743:OID30546:v1:Inflammation_II	GCST90200382	cystine	6	0.164746	0.177957	0.354568	PPP	P23743	Chen et al.	cystine	HMDB0000192	ENSG00000065357	DGKA	FALSE
66595	MR-link-2	DGKA:P23743:OID30546:v1:Inflammation_II	DGKA:P23743:OID30546:v1:Inflammation_II	GCST90200383	cystathionine	6	0.10248	0.179479	0.56801	PPP	P23743	Chen et al.	cystathionine	HMDB0000099	ENSG00000065357	DGKA	FALSE
66596	MR-link-2	DGKA:P23743:OID30546:v1:Inflammation_II	DGKA:P23743:OID30546:v1:Inflammation_II	GCST90200384	guanidinoacetate	6	-0.238608	0.182768	0.191714	PPP	P23743	Chen et al.	guanidinoacetate	HMDB0000128	ENSG00000065357	DGKA	FALSE
66597	MR-link-2	DGKA:P23743:OID30546:v1:Inflammation_II	DGKA:P23743:OID30546:v1:Inflammation_II	GCST90200385	sphingosine	6	0.555474	0.181642	0.00222766	PPP	P23743	Chen et al.	sphingosine	HMDB0000252	ENSG00000065357	DGKA	FALSE
66598	MR-link-2	DGKA:P23743:OID30546:v1:Inflammation_II	DGKA:P23743:OID30546:v1:Inflammation_II	GCST90200390	stearate (18:0)	6	-0.0608803	0.195849	0.755912	PPP	P23743	Chen et al.	stearate (18:0)	HMDB0000827	ENSG00000065357	DGKA	FALSE
66599	MR-link-2	DGKA:P23743:OID30546:v1:Inflammation_II	DGKA:P23743:OID30546:v1:Inflammation_II	GCST90200391	methionine	6	0.0193188	0.207119	0.925686	PPP	P23743	Chen et al.	methionine	HMDB0000696	ENSG00000065357	DGKA	FALSE
66600	MR-link-2	DGKA:P23743:OID30546:v1:Inflammation_II	DGKA:P23743:OID30546:v1:Inflammation_II	GCST90200392	orotate	6	0.0273539	0.219887	0.900999	PPP	P23743	Chen et al.	orotate	HMDB0000226	ENSG00000065357	DGKA	FALSE
66601	MR-link-2	DGKA:P23743:OID30546:v1:Inflammation_II	DGKA:P23743:OID30546:v1:Inflammation_II	GCST90200393	phosphate	6	0.100378	0.201053	0.617596	PPP	P23743	Chen et al.	phosphate	HMDB0001429	ENSG00000065357	DGKA	FALSE
66602	MR-link-2	DGKA:P23743:OID30546:v1:Inflammation_II	DGKA:P23743:OID30546:v1:Inflammation_II	GCST90200394	inosine	6	0.467211	0.234148	0.0460026	PPP	P23743	Chen et al.	inosine	HMDB0000195	ENSG00000065357	DGKA	FALSE
66603	MR-link-2	DGKA:P23743:OID30546:v1:Inflammation_II	DGKA:P23743:OID30546:v1:Inflammation_II	GCST90200395	inosine 5'-monophosphate (imp)	6	0.75022	0.238374	0.00164819	PPP	P23743	Chen et al.	inosine 5'-monophosphate (imp)	HMDB0000175	ENSG00000065357	DGKA	FALSE
66604	MR-link-2	DGKA:P23743:OID30546:v1:Inflammation_II	DGKA:P23743:OID30546:v1:Inflammation_II	GCST90200396	phenylalanine	6	-0.0789514	0.199674	0.692546	PPP	P23743	Chen et al.	phenylalanine	HMDB0000159	ENSG00000065357	DGKA	FALSE
66605	MR-link-2	DGKA:P23743:OID30546:v1:Inflammation_II	DGKA:P23743:OID30546:v1:Inflammation_II	GCST90200397	palmitate (16:0)	6	-0.124614	0.191956	0.516221	PPP	P23743	Chen et al.	palmitate (16:0)	HMDB0000220	ENSG00000065357	DGKA	FALSE
66606	MR-link-2	DGKA:P23743:OID30546:v1:Inflammation_II	DGKA:P23743:OID30546:v1:Inflammation_II	GCST90200400	nicotinamide	6	0.0243054	0.193403	0.899991	PPP	P23743	Chen et al.	nicotinamide	HMDB0001406	ENSG00000065357	DGKA	FALSE
66607	MR-link-2	DGKA:P23743:OID30546:v1:Inflammation_II	DGKA:P23743:OID30546:v1:Inflammation_II	GCST90200401	myo-inositol	6	-0.175306	0.181288	0.333543	PPP	P23743	Chen et al.	myo-inositol	HMDB0000211	ENSG00000065357	DGKA	FALSE
66608	MR-link-2	DGKA:P23743:OID30546:v1:Inflammation_II	DGKA:P23743:OID30546:v1:Inflammation_II	GCST90200403	citrulline	6	-0.150976	0.195902	0.440903	PPP	P23743	Chen et al.	citrulline	HMDB0000904	ENSG00000065357	DGKA	FALSE
66609	MR-link-2	DGKA:P23743:OID30546:v1:Inflammation_II	DGKA:P23743:OID30546:v1:Inflammation_II	GCST90200404	ornithine	6	0.102992	0.192268	0.592189	PPP	P23743	Chen et al.	ornithine	HMDB0000214	ENSG00000065357	DGKA	FALSE
66610	MR-link-2	DGKA:P23743:OID30546:v1:Inflammation_II	DGKA:P23743:OID30546:v1:Inflammation_II	GCST90200405	retinol (vitamin a)	6	0.150584	0.194339	0.438426	PPP	P23743	Chen et al.	retinol (vitamin a)	HMDB0000305	ENSG00000065357	DGKA	FALSE
66611	MR-link-2	DGKA:P23743:OID30546:v1:Inflammation_II	DGKA:P23743:OID30546:v1:Inflammation_II	GCST90200406	1-methylnicotinamide	6	-0.27576	0.187776	0.141952	PPP	P23743	Chen et al.	1-methylnicotinamide	HMDB0000699	ENSG00000065357	DGKA	FALSE
66612	MR-link-2	DGKA:P23743:OID30546:v1:Inflammation_II	DGKA:P23743:OID30546:v1:Inflammation_II	GCST90200407	uridine	6	-0.165079	0.181609	0.363362	PPP	P23743	Chen et al.	uridine	HMDB0000296	ENSG00000065357	DGKA	FALSE
66613	MR-link-2	DGKA:P23743:OID30546:v1:Inflammation_II	DGKA:P23743:OID30546:v1:Inflammation_II	GCST90200410	phytanate	6	0.0503576	0.181084	0.780943	PPP	P23743	Chen et al.	phytanate	HMDB0000801	ENSG00000065357	DGKA	FALSE
66614	MR-link-2	DGKA:P23743:OID30546:v1:Inflammation_II	DGKA:P23743:OID30546:v1:Inflammation_II	GCST90200412	glutamate	6	0.55382	0.198123	0.00518459	PPP	P23743	Chen et al.	glutamate	HMDB0000148	ENSG00000065357	DGKA	FALSE
66615	MR-link-2	DGKA:P23743:OID30546:v1:Inflammation_II	DGKA:P23743:OID30546:v1:Inflammation_II	GCST90200413	2'-deoxyuridine	6	-0.41608	0.179224	0.0202563	PPP	P23743	Chen et al.	2'-deoxyuridine	HMDB0000012	ENSG00000065357	DGKA	FALSE
66616	MR-link-2	DGKA:P23743:OID30546:v1:Inflammation_II	DGKA:P23743:OID30546:v1:Inflammation_II	GCST90200415	serine	6	-0.187471	0.184836	0.310462	PPP	P23743	Chen et al.	serine	HMDB0000187	ENSG00000065357	DGKA	FALSE
66617	MR-link-2	DGKA:P23743:OID30546:v1:Inflammation_II	DGKA:P23743:OID30546:v1:Inflammation_II	GCST90200417	urea	6	0.135806	0.183711	0.459764	PPP	P23743	Chen et al.	urea	HMDB0000294	ENSG00000065357	DGKA	FALSE
66618	MR-link-2	DGKA:P23743:OID30546:v1:Inflammation_II	DGKA:P23743:OID30546:v1:Inflammation_II	GCST90200418	pyridoxal	6	0.0424941	0.19977	0.831549	PPP	P23743	Chen et al.	pyridoxal	HMDB0001545	ENSG00000065357	DGKA	FALSE
66619	MR-link-2	DGKA:P23743:OID30546:v1:Inflammation_II	DGKA:P23743:OID30546:v1:Inflammation_II	GCST90200419	glutamine	6	-0.251435	0.207973	0.226671	PPP	P23743	Chen et al.	glutamine	HMDB0000641	ENSG00000065357	DGKA	FALSE
66620	MR-link-2	DGKA:P23743:OID30546:v1:Inflammation_II	DGKA:P23743:OID30546:v1:Inflammation_II	GCST90200422	serotonin	6	-0.255544	0.191659	0.182424	PPP	P23743	Chen et al.	serotonin	HMDB0000259	ENSG00000065357	DGKA	FALSE
66621	MR-link-2	DGKA:P23743:OID30546:v1:Inflammation_II	DGKA:P23743:OID30546:v1:Inflammation_II	GCST90200423	spermidine	6	0.197798	0.188098	0.292998	PPP	P23743	Chen et al.	spermidine	HMDB0001257	ENSG00000065357	DGKA	FALSE
66622	MR-link-2	DGKA:P23743:OID30546:v1:Inflammation_II	DGKA:P23743:OID30546:v1:Inflammation_II	GCST90200427	tyrosine	6	0.0244096	0.203642	0.90459	PPP	P23743	Chen et al.	tyrosine	HMDB0000158	ENSG00000065357	DGKA	FALSE
66623	MR-link-2	DGKA:P23743:OID30546:v1:Inflammation_II	DGKA:P23743:OID30546:v1:Inflammation_II	GCST90200429	cytidine	6	-0.0180926	0.203203	0.929053	PPP	P23743	Chen et al.	cytidine	HMDB0000089	ENSG00000065357	DGKA	FALSE
66624	MR-link-2	DGKA:P23743:OID30546:v1:Inflammation_II	DGKA:P23743:OID30546:v1:Inflammation_II	GCST90200430	pyruvate	6	0.272032	0.197891	0.169238	PPP	P23743	Chen et al.	pyruvate	HMDB0000243	ENSG00000065357	DGKA	FALSE
66625	MR-link-2	DGKA:P23743:OID30546:v1:Inflammation_II	DGKA:P23743:OID30546:v1:Inflammation_II	GCST90200431	alanine	6	0.370695	0.209933	0.0774335	PPP	P23743	Chen et al.	alanine	HMDB0000161	ENSG00000065357	DGKA	FALSE
66626	MR-link-2	DGKA:P23743:OID30546:v1:Inflammation_II	DGKA:P23743:OID30546:v1:Inflammation_II	GCST90200432	threonine	6	-0.275967	0.195731	0.15856	PPP	P23743	Chen et al.	threonine	HMDB0000167	ENSG00000065357	DGKA	FALSE
66627	MR-link-2	DGKA:P23743:OID30546:v1:Inflammation_II	DGKA:P23743:OID30546:v1:Inflammation_II	GCST90200437	fructose	6	-0.343969	0.182204	0.0590499	PPP	P23743	Chen et al.	fructose	HMDB0000660	ENSG00000065357	DGKA	FALSE
66628	MR-link-2	DGKA:P23743:OID30546:v1:Inflammation_II	DGKA:P23743:OID30546:v1:Inflammation_II	GCST90200438	alpha-ketobutyrate	6	0.0138567	0.184188	0.940031	PPP	P23743	Chen et al.	alpha-ketobutyrate	HMDB0000005	ENSG00000065357	DGKA	FALSE
66629	MR-link-2	DGKA:P23743:OID30546:v1:Inflammation_II	DGKA:P23743:OID30546:v1:Inflammation_II	GCST90200439	cysteine	6	0.0328373	0.183894	0.858278	PPP	P23743	Chen et al.	cysteine	HMDB0000574	ENSG00000065357	DGKA	FALSE
66630	MR-link-2	DGKA:P23743:OID30546:v1:Inflammation_II	DGKA:P23743:OID30546:v1:Inflammation_II	GCST90200440	glucose	6	-0.312031	0.191326	0.102915	PPP	P23743	Chen et al.	glucose	HMDB0000122	ENSG00000065357	DGKA	FALSE
66631	MR-link-2	DGKA:P23743:OID30546:v1:Inflammation_II	DGKA:P23743:OID30546:v1:Inflammation_II	GCST90200441	tryptophan	6	0.0672531	0.206597	0.744781	PPP	P23743	Chen et al.	tryptophan	HMDB0000929	ENSG00000065357	DGKA	FALSE
66632	MR-link-2	DGKA:P23743:OID30546:v1:Inflammation_II	DGKA:P23743:OID30546:v1:Inflammation_II	GCST90200442	valine	6	0.223484	0.19105	0.242095	PPP	P23743	Chen et al.	valine	HMDB0000883	ENSG00000065357	DGKA	FALSE
66633	MR-link-2	DGKA:P23743:OID30546:v1:Inflammation_II	DGKA:P23743:OID30546:v1:Inflammation_II	GCST90200444	dihydroorotate	6	0.1691	0.227281	0.45687	PPP	P23743	Chen et al.	dihydroorotate	HMDB03349	ENSG00000065357	DGKA	FALSE
66634	MR-link-2	DGKA:P23743:OID30546:v1:Inflammation_II	DGKA:P23743:OID30546:v1:Inflammation_II	GCST90200447	maltose	6	0.131637	0.204622	0.520017	PPP	P23743	Chen et al.	maltose	HMDB0000163	ENSG00000065357	DGKA	FALSE
66635	MR-link-2	DGKA:P23743:OID30546:v1:Inflammation_II	DGKA:P23743:OID30546:v1:Inflammation_II	GCST90200452	asparagine	6	-0.501977	0.195227	0.0101331	PPP	P23743	Chen et al.	asparagine	HMDB0000168	ENSG00000065357	DGKA	FALSE
66636	MR-link-2	DGKA:P23743:OID30546:v1:Inflammation_II	DGKA:P23743:OID30546:v1:Inflammation_II	GCST90200455	alpha-ketoglutarate	6	0.10452	0.191009	0.584242	PPP	P23743	Chen et al.	alpha-ketoglutarate	HMDB0000208	ENSG00000065357	DGKA	FALSE
66637	MR-link-2	DGKA:P23743:OID30546:v1:Inflammation_II	DGKA:P23743:OID30546:v1:Inflammation_II	GCST90200680	5-acetylamino-6-formylamino-3-methyluracil	6	0.310373	0.195463	0.112311	PPP	P23743	Chen et al.	5-acetylamino-6-formylamino-3-methyluracil	HMDB0011105	ENSG00000065357	DGKA	FALSE
66638	MR-link-2	DGKA:P23743:OID30546:v1:Inflammation_II	DGKA:P23743:OID30546:v1:Inflammation_II	GCST90200684	n-acetyl-aspartyl-glutamate (naag)	6	-0.166303	0.192198	0.386892	PPP	P23743	Chen et al.	n-acetyl-aspartyl-glutamate (naag)	HMDB0001067	ENSG00000065357	DGKA	FALSE
66639	MR-link-2	DGKA:P23743:OID30546:v1:Inflammation_II	DGKA:P23743:OID30546:v1:Inflammation_II	GCST90200687	bilirubin (e,z or z,e)*	6	0.178271	0.192598	0.35465	PPP	P23743	Chen et al.	bilirubin (e,z or z,e)*	HMDB0000488	ENSG00000065357	DGKA	FALSE
66640	MR-link-2	DGKA:P23743:OID30546:v1:Inflammation_II	DGKA:P23743:OID30546:v1:Inflammation_II	GCST90200691	n-delta-acetylornithine	6	0.235701	0.188481	0.211107	PPP	P23743	Chen et al.	n-delta-acetylornithine	HMDB0003357	ENSG00000065357	DGKA	FALSE
66641	MR-link-2	DGKA:P23743:OID30546:v1:Inflammation_II	DGKA:P23743:OID30546:v1:Inflammation_II	GCST90200704	bilirubin (z,z)	6	0.099216	0.188578	0.598799	PPP	P23743	Chen et al.	bilirubin (z,z)	HMDB0000054	ENSG00000065357	DGKA	FALSE
66642	MR-link-2	DGKA:P23743:OID30546:v1:Inflammation_II	DGKA:P23743:OID30546:v1:Inflammation_II	GCST90200706	biliverdin	6	0.222286	0.18359	0.225983	PPP	P23743	Chen et al.	biliverdin	HMDB0001008	ENSG00000065357	DGKA	FALSE
66643	MR-link-2	DGKA:P23743:OID30546:v1:Inflammation_II	DGKA:P23743:OID30546:v1:Inflammation_II	GCST90200707	glycine	6	-0.259651	0.195015	0.183045	PPP	P23743	Chen et al.	glycine	HMDB0000123	ENSG00000065357	DGKA	FALSE
66644	MR-link-2	DGKA:P23743:OID30546:v1:Inflammation_II	DGKA:P23743:OID30546:v1:Inflammation_II	M00053	glutamine	4	-0.482003	0.221117	0.0292685	PPP	P23743	Shin et al.	glutamine	HMDB0000641	ENSG00000065357	DGKA	FALSE
66645	MR-link-2	DGKA:P23743:OID30546:v1:Inflammation_II	DGKA:P23743:OID30546:v1:Inflammation_II	M00054	tryptophan	4	-0.00418336	0.232375	0.985637	PPP	P23743	Shin et al.	tryptophan	HMDB0000929	ENSG00000065357	DGKA	FALSE
66646	MR-link-2	DGKA:P23743:OID30546:v1:Inflammation_II	DGKA:P23743:OID30546:v1:Inflammation_II	M00059	histidine	4	-0.142028	0.198672	0.474676	PPP	P23743	Shin et al.	histidine	HMDB0000177	ENSG00000065357	DGKA	FALSE
66647	MR-link-2	DGKA:P23743:OID30546:v1:Inflammation_II	DGKA:P23743:OID30546:v1:Inflammation_II	M00063	cholesterol	4	0.494689	0.244765	0.0432715	PPP	P23743	Shin et al.	cholesterol	HMDB0000067	ENSG00000065357	DGKA	FALSE
66648	MR-link-2	DGKA:P23743:OID30546:v1:Inflammation_II	DGKA:P23743:OID30546:v1:Inflammation_II	M00064	phenylalanine	4	-0.190626	0.210777	0.365786	PPP	P23743	Shin et al.	phenylalanine	HMDB0000159	ENSG00000065357	DGKA	FALSE
66649	MR-link-2	DGKA:P23743:OID30546:v1:Inflammation_II	DGKA:P23743:OID30546:v1:Inflammation_II	M00555	adenosine	4	0.29168	0.236486	0.21743	PPP	P23743	Shin et al.	adenosine	HMDB0000050	ENSG00000065357	DGKA	FALSE
66650	MR-link-2	DGKA:P23743:OID30546:v1:Inflammation_II	DGKA:P23743:OID30546:v1:Inflammation_II	M00577	fructose	4	0.0312332	0.217163	0.88564	PPP	P23743	Shin et al.	fructose	HMDB0000660	ENSG00000065357	DGKA	FALSE
66651	MR-link-2	DGKA:P23743:OID30546:v1:Inflammation_II	DGKA:P23743:OID30546:v1:Inflammation_II	M00599	pyruvate	4	0.228007	0.239159	0.340402	PPP	P23743	Shin et al.	pyruvate	HMDB0000243	ENSG00000065357	DGKA	FALSE
66652	MR-link-2	DGKA:P23743:OID30546:v1:Inflammation_II	DGKA:P23743:OID30546:v1:Inflammation_II	M00606	uridine	4	0.142212	0.241458	0.55588	PPP	P23743	Shin et al.	uridine	HMDB0000296	ENSG00000065357	DGKA	FALSE
66653	MR-link-2	DGKA:P23743:OID30546:v1:Inflammation_II	DGKA:P23743:OID30546:v1:Inflammation_II	M01105	linoleate (18:2n6)	4	0.349669	0.230404	0.129106	PPP	P23743	Shin et al.	linoleate (18:2n6)	HMDB0006270,HMDB0000673	ENSG00000065357	DGKA	FALSE
66654	MR-link-2	DGKA:P23743:OID30546:v1:Inflammation_II	DGKA:P23743:OID30546:v1:Inflammation_II	M01110	arachidonate (20:4n6)	4	0.453709	0.254066	0.074133	PPP	P23743	Shin et al.	arachidonate (20:4n6)	HMDB0001043	ENSG00000065357	DGKA	FALSE
66655	MR-link-2	DGKA:P23743:OID30546:v1:Inflammation_II	DGKA:P23743:OID30546:v1:Inflammation_II	M01123	inosine	4	0.213287	0.407543	0.600732	PPP	P23743	Shin et al.	inosine	HMDB0000195	ENSG00000065357	DGKA	FALSE
66656	MR-link-2	DGKA:P23743:OID30546:v1:Inflammation_II	DGKA:P23743:OID30546:v1:Inflammation_II	M01284	threonine	4	-0.504782	0.262629	0.0546018	PPP	P23743	Shin et al.	threonine	HMDB0000167	ENSG00000065357	DGKA	FALSE
66657	MR-link-2	DGKA:P23743:OID30546:v1:Inflammation_II	DGKA:P23743:OID30546:v1:Inflammation_II	M01299	tyrosine	4	-0.398172	0.2229	0.0740471	PPP	P23743	Shin et al.	tyrosine	HMDB0000158	ENSG00000065357	DGKA	FALSE
66658	MR-link-2	DGKA:P23743:OID30546:v1:Inflammation_II	DGKA:P23743:OID30546:v1:Inflammation_II	M01302	methionine	4	-0.376298	0.209205	0.0720654	PPP	P23743	Shin et al.	methionine	HMDB0000696	ENSG00000065357	DGKA	FALSE
66659	MR-link-2	DGKA:P23743:OID30546:v1:Inflammation_II	DGKA:P23743:OID30546:v1:Inflammation_II	M01336	palmitate (16:0)	4	0.485464	0.245026	0.0475608	PPP	P23743	Shin et al.	palmitate (16:0)	HMDB0000220	ENSG00000065357	DGKA	FALSE
66660	MR-link-2	DGKA:P23743:OID30546:v1:Inflammation_II	DGKA:P23743:OID30546:v1:Inflammation_II	M01358	stearate (18:0)	4	0.578671	0.233326	0.0131348	PPP	P23743	Shin et al.	stearate (18:0)	HMDB0000827	ENSG00000065357	DGKA	FALSE
66661	MR-link-2	DGKA:P23743:OID30546:v1:Inflammation_II	DGKA:P23743:OID30546:v1:Inflammation_II	M01493	ornithine	4	0.0438552	0.218186	0.840699	PPP	P23743	Shin et al.	ornithine	HMDB0000214	ENSG00000065357	DGKA	FALSE
66662	MR-link-2	DGKA:P23743:OID30546:v1:Inflammation_II	DGKA:P23743:OID30546:v1:Inflammation_II	M01508	pantothenate	4	-0.182045	0.260904	0.485334	PPP	P23743	Shin et al.	pantothenate	HMDB0000210	ENSG00000065357	DGKA	FALSE
66663	MR-link-2	DGKA:P23743:OID30546:v1:Inflammation_II	DGKA:P23743:OID30546:v1:Inflammation_II	M01564	citrate	4	0.0856934	0.248455	0.730166	PPP	P23743	Shin et al.	citrate	HMDB0000094	ENSG00000065357	DGKA	FALSE
66664	MR-link-2	DGKA:P23743:OID30546:v1:Inflammation_II	DGKA:P23743:OID30546:v1:Inflammation_II	M01638	arginine	4	-0.224143	0.236474	0.343204	PPP	P23743	Shin et al.	arginine	HMDB0000517	ENSG00000065357	DGKA	FALSE
66665	MR-link-2	DGKA:P23743:OID30546:v1:Inflammation_II	DGKA:P23743:OID30546:v1:Inflammation_II	M01640	ascorbate (vitamin c)	4	-0.224035	0.436867	0.608076	PPP	P23743	Shin et al.	ascorbate (vitamin c)	HMDB0000044	ENSG00000065357	DGKA	FALSE
66666	MR-link-2	DGKA:P23743:OID30546:v1:Inflammation_II	DGKA:P23743:OID30546:v1:Inflammation_II	M01649	valine	4	0.0172472	0.213265	0.935544	PPP	P23743	Shin et al.	valine	HMDB0000883	ENSG00000065357	DGKA	FALSE
66667	MR-link-2	DGKA:P23743:OID30546:v1:Inflammation_II	DGKA:P23743:OID30546:v1:Inflammation_II	M01670	urea	4	0.386395	0.20937	0.0649623	PPP	P23743	Shin et al.	urea	HMDB0000294	ENSG00000065357	DGKA	FALSE
66668	MR-link-2	DGKA:P23743:OID30546:v1:Inflammation_II	DGKA:P23743:OID30546:v1:Inflammation_II	M01712	cortisol	4	0.146217	0.240635	0.543432	PPP	P23743	Shin et al.	cortisol	HMDB0000063	ENSG00000065357	DGKA	FALSE
66669	MR-link-2	DGKA:P23743:OID30546:v1:Inflammation_II	DGKA:P23743:OID30546:v1:Inflammation_II	M01827	riboflavin (vitamin b2)	4	0.103987	0.47135	0.825392	PPP	P23743	Shin et al.	riboflavin (vitamin b2)	HMDB0000244	ENSG00000065357	DGKA	FALSE
66670	MR-link-2	DGKA:P23743:OID30546:v1:Inflammation_II	DGKA:P23743:OID30546:v1:Inflammation_II	M02132	citrulline	4	-0.105272	0.271251	0.697943	PPP	P23743	Shin et al.	citrulline	HMDB0000904	ENSG00000065357	DGKA	FALSE
66671	MR-link-2	DGKA:P23743:OID30546:v1:Inflammation_II	DGKA:P23743:OID30546:v1:Inflammation_II	M02137	biliverdin	4	-0.290164	0.247294	0.240652	PPP	P23743	Shin et al.	biliverdin	HMDB0001008	ENSG00000065357	DGKA	FALSE
66672	MR-link-2	DGKA:P23743:OID30546:v1:Inflammation_II	DGKA:P23743:OID30546:v1:Inflammation_II	M02342	serotonin (5ht)	4	0.40941	0.265024	0.122393	PPP	P23743	Shin et al.	serotonin (5ht)	HMDB0000259	ENSG00000065357	DGKA	FALSE
66673	MR-link-2	DGKA:P23743:OID30546:v1:Inflammation_II	DGKA:P23743:OID30546:v1:Inflammation_II	M03147	xanthine	4	0.110781	0.23065	0.631014	PPP	P23743	Shin et al.	xanthine	HMDB0000292	ENSG00000065357	DGKA	FALSE
66674	MR-link-2	DGKA:P23743:OID30546:v1:Inflammation_II	DGKA:P23743:OID30546:v1:Inflammation_II	M11438	phosphate	4	0.274362	0.210592	0.192639	PPP	P23743	Shin et al.	phosphate	HMDB0001429	ENSG00000065357	DGKA	FALSE
66675	MR-link-2	DGKA:P23743:OID30546:v1:Inflammation_II	DGKA:P23743:OID30546:v1:Inflammation_II	M15122	glycerol	4	0.403242	0.242196	0.0959247	PPP	P23743	Shin et al.	glycerol	HMDB0000131	ENSG00000065357	DGKA	FALSE
66676	MR-link-2	DGKA:P23743:OID30546:v1:Inflammation_II	DGKA:P23743:OID30546:v1:Inflammation_II	M15488	acetylphosphate	4	0.29168	0.236486	0.21743	PPP	P23743	Shin et al.	acetylphosphate	HMDB0001494	ENSG00000065357	DGKA	FALSE
66677	MR-link-2	DGKA:P23743:OID30546:v1:Inflammation_II	DGKA:P23743:OID30546:v1:Inflammation_II	M15506	choline	4	0.00928019	0.227629	0.96748	PPP	P23743	Shin et al.	choline	HMDB0000097	ENSG00000065357	DGKA	FALSE
66678	MR-link-2	DGKA:P23743:OID30546:v1:Inflammation_II	DGKA:P23743:OID30546:v1:Inflammation_II	M15630	n-acetylornithine	4	-0.138562	0.227194	0.541939	PPP	P23743	Shin et al.	n-acetylornithine	HMDB0003357	ENSG00000065357	DGKA	FALSE
66679	MR-link-2	DGKA:P23743:OID30546:v1:Inflammation_II	DGKA:P23743:OID30546:v1:Inflammation_II	M15677	3-methylhistidine	4	0.105835	0.270211	0.695298	PPP	P23743	Shin et al.	3-methylhistidine	HMDB0000479	ENSG00000065357	DGKA	FALSE
66680	MR-link-2	DGKA:P23743:OID30546:v1:Inflammation_II	DGKA:P23743:OID30546:v1:Inflammation_II	M15990	glycerophosphorylcholine (gpc)	4	0.277565	0.249112	0.265187	PPP	P23743	Shin et al.	glycerophosphorylcholine (gpc)	HMDB0000086	ENSG00000065357	DGKA	FALSE
66681	MR-link-2	DGKA:P23743:OID30546:v1:Inflammation_II	DGKA:P23743:OID30546:v1:Inflammation_II	M15996	aspartate	4	-0.0202593	0.208616	0.922637	PPP	P23743	Shin et al.	aspartate	HMDB0000191	ENSG00000065357	DGKA	FALSE
66682	MR-link-2	DGKA:P23743:OID30546:v1:Inflammation_II	DGKA:P23743:OID30546:v1:Inflammation_II	M18254	paraxanthine	4	0.0967188	0.228986	0.672749	PPP	P23743	Shin et al.	paraxanthine	HMDB0001860	ENSG00000065357	DGKA	FALSE
66683	MR-link-2	DGKA:P23743:OID30546:v1:Inflammation_II	DGKA:P23743:OID30546:v1:Inflammation_II	M18467	eicosapentaenoate (epa; 20:5n3)	4	0.185139	0.224303	0.409145	PPP	P23743	Shin et al.	eicosapentaenoate (epa; 20:5n3)	HMDB0001999	ENSG00000065357	DGKA	FALSE
66684	MR-link-2	DGKA:P23743:OID30546:v1:Inflammation_II	DGKA:P23743:OID30546:v1:Inflammation_II	M18474	estrone 3-sulfate	4	-0.526168	0.645246	0.414813	PPP	P23743	Shin et al.	estrone 3-sulfate	HMDB0001425	ENSG00000065357	DGKA	FALSE
66685	MR-link-2	DGKA:P23743:OID30546:v1:Inflammation_II	DGKA:P23743:OID30546:v1:Inflammation_II	M18494	taurochenodeoxycholate	4	-0.335624	0.248929	0.177571	PPP	P23743	Shin et al.	taurochenodeoxycholate	HMDB0000951	ENSG00000065357	DGKA	FALSE
66686	MR-link-2	DGKA:P23743:OID30546:v1:Inflammation_II	DGKA:P23743:OID30546:v1:Inflammation_II	M19323	docosahexaenoate (dha; 22:6n3)	4	0.383069	0.226533	0.0908351	PPP	P23743	Shin et al.	docosahexaenoate (dha; 22:6n3)	HMDB0002183	ENSG00000065357	DGKA	FALSE
66687	MR-link-2	DGKA:P23743:OID30546:v1:Inflammation_II	DGKA:P23743:OID30546:v1:Inflammation_II	M19934	myo-inositol	4	0.181018	0.206794	0.38138	PPP	P23743	Shin et al.	myo-inositol	HMDB0000211	ENSG00000065357	DGKA	FALSE
66688	MR-link-2	DGKA:P23743:OID30546:v1:Inflammation_II	DGKA:P23743:OID30546:v1:Inflammation_II	M20489	glucose	4	-0.334061	0.221422	0.131375	PPP	P23743	Shin et al.	glucose	HMDB0000122	ENSG00000065357	DGKA	FALSE
66689	MR-link-2	DGKA:P23743:OID30546:v1:Inflammation_II	DGKA:P23743:OID30546:v1:Inflammation_II	M21044	2-hydroxybutyrate (ahb)	4	0.504721	0.246251	0.0404012	PPP	P23743	Shin et al.	2-hydroxybutyrate (ahb)	HMDB0000008	ENSG00000065357	DGKA	FALSE
66690	MR-link-2	DGKA:P23743:OID30546:v1:Inflammation_II	DGKA:P23743:OID30546:v1:Inflammation_II	M22189	palmitoylcarnitine (c16)	4	-0.12704	0.242609	0.600529	PPP	P23743	Shin et al.	palmitoylcarnitine (c16)	HMDB0000222	ENSG00000065357	DGKA	FALSE
66691	MR-link-2	DGKA:P23743:OID30546:v1:Inflammation_II	DGKA:P23743:OID30546:v1:Inflammation_II	M22842	cholate	4	-0.108359	0.258623	0.675227	PPP	P23743	Shin et al.	cholate	HMDB0000619	ENSG00000065357	DGKA	FALSE
66692	MR-link-2	DGKA:P23743:OID30546:v1:Inflammation_II	DGKA:P23743:OID30546:v1:Inflammation_II	M27716	bilirubin (z,z)	4	-0.0979138	0.238928	0.681949	PPP	P23743	Shin et al.	bilirubin (z,z)	HMDB0000054	ENSG00000065357	DGKA	FALSE
66693	MR-link-2	DGKA:P23743:OID30546:v1:Inflammation_II	DGKA:P23743:OID30546:v1:Inflammation_II	M27718	creatine	4	-0.0404244	0.207839	0.845785	PPP	P23743	Shin et al.	creatine	HMDB0000064	ENSG00000065357	DGKA	FALSE
66694	MR-link-2	DGKA:P23743:OID30546:v1:Inflammation_II	DGKA:P23743:OID30546:v1:Inflammation_II	M31453	cysteine	4	0.0217273	0.249229	0.93053	PPP	P23743	Shin et al.	cysteine	HMDB0000574	ENSG00000065357	DGKA	FALSE
66695	MR-link-2	DGKA:P23743:OID30546:v1:Inflammation_II	DGKA:P23743:OID30546:v1:Inflammation_II	M31454	cystine	4	0.121613	0.428211	0.776409	PPP	P23743	Shin et al.	cystine	HMDB0000192	ENSG00000065357	DGKA	FALSE
66696	MR-link-2	DGKA:P23743:OID30546:v1:Inflammation_II	DGKA:P23743:OID30546:v1:Inflammation_II	M32198	acetylcarnitine (c2)	4	0.232397	0.272204	0.393238	PPP	P23743	Shin et al.	acetylcarnitine (c2)	HMDB0000201	ENSG00000065357	DGKA	FALSE
66697	MR-link-2	DGKA:P23743:OID30546:v1:Inflammation_II	DGKA:P23743:OID30546:v1:Inflammation_II	M32315	serine	4	-0.426889	0.262547	0.103959	PPP	P23743	Shin et al.	serine	HMDB0000187	ENSG00000065357	DGKA	FALSE
66698	MR-link-2	DGKA:P23743:OID30546:v1:Inflammation_II	DGKA:P23743:OID30546:v1:Inflammation_II	M32319	trans-4-hydroxyproline	4	0.105173	0.213499	0.622284	PPP	P23743	Shin et al.	trans-4-hydroxyproline	HMDB0000725	ENSG00000065357	DGKA	FALSE
66699	MR-link-2	DGKA:P23743:OID30546:v1:Inflammation_II	DGKA:P23743:OID30546:v1:Inflammation_II	M32322	glutamate	4	0.270355	0.245291	0.270383	PPP	P23743	Shin et al.	glutamate	HMDB0000148	ENSG00000065357	DGKA	FALSE
66700	MR-link-2	DGKA:P23743:OID30546:v1:Inflammation_II	DGKA:P23743:OID30546:v1:Inflammation_II	M32338	glycine	4	-0.57225	0.262276	0.0291199	PPP	P23743	Shin et al.	glycine	HMDB0000123	ENSG00000065357	DGKA	FALSE
66701	MR-link-2	DGKA:P23743:OID30546:v1:Inflammation_II	DGKA:P23743:OID30546:v1:Inflammation_II	M32339	alanine	4	-0.246981	0.322707	0.444068	PPP	P23743	Shin et al.	alanine	HMDB0000161	ENSG00000065357	DGKA	FALSE
66702	MR-link-2	DGKA:P23743:OID30546:v1:Inflammation_II	DGKA:P23743:OID30546:v1:Inflammation_II	M32425	dehydroepiandrosterone sulfate (dhea-s)	4	-0.135303	0.225726	0.548897	PPP	P23743	Shin et al.	dehydroepiandrosterone sulfate (dhea-s)	HMDB0001032	ENSG00000065357	DGKA	FALSE
66703	MR-link-2	DGKA:P23743:OID30546:v1:Inflammation_II	DGKA:P23743:OID30546:v1:Inflammation_II	M32458	oleamide	4	-0.107532	0.247506	0.663952	PPP	P23743	Shin et al.	oleamide	HMDB0002117	ENSG00000065357	DGKA	FALSE
66704	MR-link-2	DGKA:P23743:OID30546:v1:Inflammation_II	DGKA:P23743:OID30546:v1:Inflammation_II	M32593	heme	4	-0.169975	0.233309	0.466284	PPP	P23743	Shin et al.	heme	HMDB0003178	ENSG00000065357	DGKA	FALSE
66705	MR-link-2	DGKA:P23743:OID30546:v1:Inflammation_II	DGKA:P23743:OID30546:v1:Inflammation_II	M33453	alpha-ketoglutarate	4	-0.134351	0.274467	0.624488	PPP	P23743	Shin et al.	alpha-ketoglutarate	HMDB0000208	ENSG00000065357	DGKA	FALSE
66706	MR-link-2	DGKA:P23743:OID30546:v1:Inflammation_II	DGKA:P23743:OID30546:v1:Inflammation_II	M34106	bilirubin (e,z or z,e)*	4	-0.142119	0.258636	0.582667	PPP	P23743	Shin et al.	bilirubin (e,z or z,e)*	HMDB0000488	ENSG00000065357	DGKA	FALSE
66707	MR-link-2	DGKA:P23743:OID30546:v1:Inflammation_II	DGKA:P23743:OID30546:v1:Inflammation_II	M34283	asparagine	4	-0.0587156	0.28056	0.834229	PPP	P23743	Shin et al.	asparagine	HMDB0000168	ENSG00000065357	DGKA	FALSE
66708	MR-link-2	DGKA:P23743:OID30546:v1:Inflammation_II	DGKA:P23743:OID30546:v1:Inflammation_II	bioa_001	alanine	4	0.0339826	0.0754721	0.652518	PPP	P23743	Lotta et al.	alanine	HMDB0000161	ENSG00000065357	DGKA	FALSE
66709	MR-link-2	DGKA:P23743:OID30546:v1:Inflammation_II	DGKA:P23743:OID30546:v1:Inflammation_II	bioa_002	arginine	4	-0.178251	0.124338	0.151685	PPP	P23743	Lotta et al.	arginine	HMDB0000517	ENSG00000065357	DGKA	FALSE
66710	MR-link-2	DGKA:P23743:OID30546:v1:Inflammation_II	DGKA:P23743:OID30546:v1:Inflammation_II	bioa_003	asparagine	4	-0.322271	0.123082	0.00883606	PPP	P23743	Lotta et al.	asparagine	HMDB0000168	ENSG00000065357	DGKA	FALSE
66711	MR-link-2	DGKA:P23743:OID30546:v1:Inflammation_II	DGKA:P23743:OID30546:v1:Inflammation_II	bioa_004	aspartate	4	-0.0804416	0.114127	0.480908	PPP	P23743	Lotta et al.	aspartate	HMDB0000191	ENSG00000065357	DGKA	FALSE
66712	MR-link-2	DGKA:P23743:OID30546:v1:Inflammation_II	DGKA:P23743:OID30546:v1:Inflammation_II	bioa_005	citrulline	4	-0.342034	0.1324	0.00978467	PPP	P23743	Lotta et al.	citrulline	HMDB0000904	ENSG00000065357	DGKA	FALSE
66713	MR-link-2	DGKA:P23743:OID30546:v1:Inflammation_II	DGKA:P23743:OID30546:v1:Inflammation_II	bioa_006	glutamine	4	-0.124357	0.0775511	0.108813	PPP	P23743	Lotta et al.	glutamine	HMDB0000641	ENSG00000065357	DGKA	FALSE
66714	MR-link-2	DGKA:P23743:OID30546:v1:Inflammation_II	DGKA:P23743:OID30546:v1:Inflammation_II	bioa_007	glutamate	4	0.0836505	0.113173	0.459823	PPP	P23743	Lotta et al.	glutamate	HMDB0000148	ENSG00000065357	DGKA	FALSE
66715	MR-link-2	DGKA:P23743:OID30546:v1:Inflammation_II	DGKA:P23743:OID30546:v1:Inflammation_II	bioa_008	glycine	4	-0.179215	0.0828066	0.0304448	PPP	P23743	Lotta et al.	glycine	HMDB0000123	ENSG00000065357	DGKA	FALSE
66716	MR-link-2	DGKA:P23743:OID30546:v1:Inflammation_II	DGKA:P23743:OID30546:v1:Inflammation_II	bioa_009	histidine	4	-0.157171	0.0715718	0.0280931	PPP	P23743	Lotta et al.	histidine	HMDB0000177	ENSG00000065357	DGKA	FALSE
66717	MR-link-2	DGKA:P23743:OID30546:v1:Inflammation_II	DGKA:P23743:OID30546:v1:Inflammation_II	bioa_013	methionine	4	-0.329258	0.117321	0.00500861	PPP	P23743	Lotta et al.	methionine	HMDB0000696	ENSG00000065357	DGKA	FALSE
66718	MR-link-2	DGKA:P23743:OID30546:v1:Inflammation_II	DGKA:P23743:OID30546:v1:Inflammation_II	bioa_014	ornithine	4	-0.366794	0.114664	0.00137972	PPP	P23743	Lotta et al.	ornithine	HMDB0000214	ENSG00000065357	DGKA	FALSE
66719	MR-link-2	DGKA:P23743:OID30546:v1:Inflammation_II	DGKA:P23743:OID30546:v1:Inflammation_II	bioa_015	phenylethylamine	6	0.149692	0.191369	0.434087	PPP	P23743	Lotta et al.	phenylethylamine	HMDB0012275	ENSG00000065357	DGKA	FALSE
66720	MR-link-2	DGKA:P23743:OID30546:v1:Inflammation_II	DGKA:P23743:OID30546:v1:Inflammation_II	bioa_016	phenylalanine	4	-0.229459	0.079916	0.00408853	PPP	P23743	Lotta et al.	phenylalanine	HMDB0000159	ENSG00000065357	DGKA	FALSE
66721	MR-link-2	DGKA:P23743:OID30546:v1:Inflammation_II	DGKA:P23743:OID30546:v1:Inflammation_II	bioa_018	serine	4	-0.431301	0.142095	0.002403	PPP	P23743	Lotta et al.	serine	HMDB0000187	ENSG00000065357	DGKA	FALSE
66722	MR-link-2	DGKA:P23743:OID30546:v1:Inflammation_II	DGKA:P23743:OID30546:v1:Inflammation_II	bioa_019	threonine	4	-0.375416	0.132444	0.00458945	PPP	P23743	Lotta et al.	threonine	HMDB0000167	ENSG00000065357	DGKA	FALSE
66723	MR-link-2	DGKA:P23743:OID30546:v1:Inflammation_II	DGKA:P23743:OID30546:v1:Inflammation_II	bioa_020	tryptophan	4	0.0617443	0.120873	0.609476	PPP	P23743	Lotta et al.	tryptophan	HMDB0000929	ENSG00000065357	DGKA	FALSE
66724	MR-link-2	DGKA:P23743:OID30546:v1:Inflammation_II	DGKA:P23743:OID30546:v1:Inflammation_II	bioa_021	tyrosine	4	-0.142614	0.0674417	0.0344622	PPP	P23743	Lotta et al.	tyrosine	HMDB0000158	ENSG00000065357	DGKA	FALSE
66725	MR-link-2	DGKA:P23743:OID30546:v1:Inflammation_II	DGKA:P23743:OID30546:v1:Inflammation_II	bioa_022	valine	4	0.0435962	0.0764831	0.56867	PPP	P23743	Lotta et al.	valine	HMDB0000883	ENSG00000065357	DGKA	FALSE
66726	MR-link-2	DGKA:P23743:OID30546:v1:Inflammation_II	DGKA:P23743:OID30546:v1:Inflammation_II	bioa_023	n-acetylornithine	4	-0.102603	0.117344	0.381912	PPP	P23743	Lotta et al.	n-acetylornithine	HMDB0003357	ENSG00000065357	DGKA	FALSE
66727	MR-link-2	DGKA:P23743:OID30546:v1:Inflammation_II	DGKA:P23743:OID30546:v1:Inflammation_II	bioa_030	trans-hydroxyproline	4	-0.0915331	0.103847	0.378089	PPP	P23743	Lotta et al.	trans-hydroxyproline	HMDB0000725	ENSG00000065357	DGKA	FALSE
66728	MR-link-2	DGKA:P23743:OID30546:v1:Inflammation_II	DGKA:P23743:OID30546:v1:Inflammation_II	bioa_031	sarcosine	6	-0.0511565	0.105386	0.627377	PPP	P23743	Lotta et al.	sarcosine	HMDB0000271	ENSG00000065357	DGKA	FALSE
66729	MR-link-2	DGKA:P23743:OID30546:v1:Inflammation_II	DGKA:P23743:OID30546:v1:Inflammation_II	bioa_032	serotonin	4	0.266907	0.139687	0.0560372	PPP	P23743	Lotta et al.	serotonin	HMDB0000259	ENSG00000065357	DGKA	FALSE
66730	MR-link-2	DGKA:P23743:OID30546:v1:Inflammation_II	DGKA:P23743:OID30546:v1:Inflammation_II	bioa_033	spermidine	6	-0.0192393	0.140385	0.890994	PPP	P23743	Lotta et al.	spermidine	HMDB0001257	ENSG00000065357	DGKA	FALSE
66731	MR-link-2	DGKA:P23743:OID30546:v1:Inflammation_II	DGKA:P23743:OID30546:v1:Inflammation_II	bior_002	acetylcarnitine (c2)	4	0.208357	0.12696	0.100771	PPP	P23743	Lotta et al.	acetylcarnitine (c2)	HMDB0000201	ENSG00000065357	DGKA	FALSE
66732	MR-link-2	DGKA:P23743:OID30546:v1:Inflammation_II	DGKA:P23743:OID30546:v1:Inflammation_II	bior_031	hexadecanoylcarnitine	4	0.128451	0.136108	0.345299	PPP	P23743	Lotta et al.	hexadecanoylcarnitine	HMDB0000222	ENSG00000065357	DGKA	FALSE
66733	MR-link-2	DGKA:P23743:OID30546:v1:Inflammation_II	DGKA:P23743:OID30546:v1:Inflammation_II	met-d-Acetate	acetate	6	-0.158239	0.0673994	0.0188858	PPP	P23743	Borges et al.	acetate	HMDB0000042	ENSG00000065357	DGKA	FALSE
66734	MR-link-2	DGKA:P23743:OID30546:v1:Inflammation_II	DGKA:P23743:OID30546:v1:Inflammation_II	met-d-Acetoacetate	acetoacetate	6	0.0251613	0.0590273	0.669914	PPP	P23743	Borges et al.	acetoacetate	HMDB0000060	ENSG00000065357	DGKA	FALSE
66735	MR-link-2	DGKA:P23743:OID30546:v1:Inflammation_II	DGKA:P23743:OID30546:v1:Inflammation_II	met-d-Ala	alanine	6	0.131686	0.0595615	0.0270415	PPP	P23743	Borges et al.	alanine	HMDB0000161	ENSG00000065357	DGKA	FALSE
66736	MR-link-2	DGKA:P23743:OID30546:v1:Inflammation_II	DGKA:P23743:OID30546:v1:Inflammation_II	met-d-Citrate	citrate	6	-0.0318104	0.0505189	0.528909	PPP	P23743	Borges et al.	citrate	HMDB0000094	ENSG00000065357	DGKA	FALSE
66737	MR-link-2	DGKA:P23743:OID30546:v1:Inflammation_II	DGKA:P23743:OID30546:v1:Inflammation_II	met-d-Gln	glutamine	6	-0.229087	0.0585209	9.05439e-05	PPP	P23743	Borges et al.	glutamine	HMDB0000641	ENSG00000065357	DGKA	FALSE
66738	MR-link-2	DGKA:P23743:OID30546:v1:Inflammation_II	DGKA:P23743:OID30546:v1:Inflammation_II	met-d-Glucose	glucose	6	-0.290226	0.0612679	2.16912e-06	PPP	P23743	Borges et al.	glucose	HMDB0000122	ENSG00000065357	DGKA	FALSE
66739	MR-link-2	DGKA:P23743:OID30546:v1:Inflammation_II	DGKA:P23743:OID30546:v1:Inflammation_II	met-d-Gly	glycine	6	-0.0584758	0.0641416	0.361944	PPP	P23743	Borges et al.	glycine	HMDB0000123	ENSG00000065357	DGKA	FALSE
66740	MR-link-2	DGKA:P23743:OID30546:v1:Inflammation_II	DGKA:P23743:OID30546:v1:Inflammation_II	met-d-His	histidine	6	-0.130106	0.0528132	0.0137584	PPP	P23743	Borges et al.	histidine	HMDB0000177	ENSG00000065357	DGKA	FALSE
66741	MR-link-2	DGKA:P23743:OID30546:v1:Inflammation_II	DGKA:P23743:OID30546:v1:Inflammation_II	met-d-LA	linoleate (18:2n6)	6	0.0715899	0.0560079	0.201175	PPP	P23743	Borges et al.	linoleate (18:2n6)	HMDB0006270,HMDB0000673	ENSG00000065357	DGKA	FALSE
66742	MR-link-2	DGKA:P23743:OID30546:v1:Inflammation_II	DGKA:P23743:OID30546:v1:Inflammation_II	met-d-Phe	phenylalanine	6	0.0826734	0.0531688	0.119964	PPP	P23743	Borges et al.	phenylalanine	HMDB0000159	ENSG00000065357	DGKA	FALSE
66743	MR-link-2	DGKA:P23743:OID30546:v1:Inflammation_II	DGKA:P23743:OID30546:v1:Inflammation_II	met-d-Pyruvate	pyruvate	6	0.232092	0.0699247	0.00090287	PPP	P23743	Borges et al.	pyruvate	HMDB0000243	ENSG00000065357	DGKA	FALSE
66744	MR-link-2	DGKA:P23743:OID30546:v1:Inflammation_II	DGKA:P23743:OID30546:v1:Inflammation_II	met-d-Tyr	tyrosine	6	-0.0170092	0.0535616	0.750817	PPP	P23743	Borges et al.	tyrosine	HMDB0000158	ENSG00000065357	DGKA	FALSE
66745	MR-link-2	DGKA:P23743:OID30546:v1:Inflammation_II	DGKA:P23743:OID30546:v1:Inflammation_II	met-d-Val	valine	6	0.17817	0.055849	0.00142173	PPP	P23743	Borges et al.	valine	HMDB0000883	ENSG00000065357	DGKA	FALSE
66873	MR-link-2	DGKZ:Q13574:OID20466:v1:Inflammation	DGKZ:Q13574:OID20466:v1:Inflammation	GCST90199627	n-alpha-acetylornithine	1	0.517161	0.552967	0.34966	PPP	Q13574	Chen et al.	n-alpha-acetylornithine	HMDB0003357	ENSG00000149091	DGKZ	FALSE
66874	MR-link-2	DGKZ:Q13574:OID20466:v1:Inflammation	DGKZ:Q13574:OID20466:v1:Inflammation	GCST90199628	3-methylhistidine	1	-0.375516	0.447484	0.401373	PPP	Q13574	Chen et al.	3-methylhistidine	HMDB0000479	ENSG00000149091	DGKZ	FALSE
66875	MR-link-2	DGKZ:Q13574:OID20466:v1:Inflammation	DGKZ:Q13574:OID20466:v1:Inflammation	GCST90199629	glycerophosphorylcholine (gpc)	1	0.430635	0.412254	0.296214	PPP	Q13574	Chen et al.	glycerophosphorylcholine (gpc)	HMDB0000086	ENSG00000149091	DGKZ	FALSE
66876	MR-link-2	DGKZ:Q13574:OID20466:v1:Inflammation	DGKZ:Q13574:OID20466:v1:Inflammation	GCST90199637	n-acetylglutamate	1	0.831524	0.405775	0.0404402	PPP	Q13574	Chen et al.	n-acetylglutamate	HMDB0001138	ENSG00000149091	DGKZ	FALSE
66877	MR-link-2	DGKZ:Q13574:OID20466:v1:Inflammation	DGKZ:Q13574:OID20466:v1:Inflammation	GCST90199651	docosahexaenoate (dha; 22:6n3)	1	-0.467818	0.424932	0.27093	PPP	Q13574	Chen et al.	docosahexaenoate (dha; 22:6n3)	HMDB0002183	ENSG00000149091	DGKZ	FALSE
66878	MR-link-2	DGKZ:Q13574:OID20466:v1:Inflammation	DGKZ:Q13574:OID20466:v1:Inflammation	GCST90199652	1-stearoyl-2-oleoyl-gps (18:0/18:1)	1	0.306496	0.417854	0.463253	PPP	Q13574	Chen et al.	1-stearoyl-2-oleoyl-gps (18:0/18:1)	HMDB0010163	ENSG00000149091	DGKZ	FALSE
66879	MR-link-2	DGKZ:Q13574:OID20466:v1:Inflammation	DGKZ:Q13574:OID20466:v1:Inflammation	GCST90199654	paraxanthine	1	-0.511125	0.404849	0.206766	PPP	Q13574	Chen et al.	paraxanthine	HMDB0001860	ENSG00000149091	DGKZ	FALSE
66880	MR-link-2	DGKZ:Q13574:OID20466:v1:Inflammation	DGKZ:Q13574:OID20466:v1:Inflammation	GCST90199665	n-acetylaspartate (naa)	1	-0.140188	0.508876	0.782944	PPP	Q13574	Chen et al.	n-acetylaspartate (naa)	HMDB0000812	ENSG00000149091	DGKZ	FALSE
66881	MR-link-2	DGKZ:Q13574:OID20466:v1:Inflammation	DGKZ:Q13574:OID20466:v1:Inflammation	GCST90199666	palmitoylcarnitine (c16)	1	-0.233619	0.422899	0.580659	PPP	Q13574	Chen et al.	palmitoylcarnitine (c16)	HMDB0000222	ENSG00000149091	DGKZ	FALSE
66882	MR-link-2	DGKZ:Q13574:OID20466:v1:Inflammation	DGKZ:Q13574:OID20466:v1:Inflammation	GCST90199669	acetylcarnitine (c2)	1	-0.328975	0.440653	0.455328	PPP	Q13574	Chen et al.	acetylcarnitine (c2)	HMDB0000201	ENSG00000149091	DGKZ	FALSE
66883	MR-link-2	DGKZ:Q13574:OID20466:v1:Inflammation	DGKZ:Q13574:OID20466:v1:Inflammation	GCST90199673	dehydroepiandrosterone sulfate (dhea-s)	1	0.365974	0.51099	0.473864	PPP	Q13574	Chen et al.	dehydroepiandrosterone sulfate (dhea-s)	HMDB0001032	ENSG00000149091	DGKZ	FALSE
66884	MR-link-2	DGKZ:Q13574:OID20466:v1:Inflammation	DGKZ:Q13574:OID20466:v1:Inflammation	GCST90199691	1-methylhistidine	1	0.6542	0.456971	0.152259	PPP	Q13574	Chen et al.	1-methylhistidine	HMDB0000001	ENSG00000149091	DGKZ	FALSE
66885	MR-link-2	DGKZ:Q13574:OID20466:v1:Inflammation	DGKZ:Q13574:OID20466:v1:Inflammation	GCST90199845	sphinganine-1-phosphate	1	0.288167	0.425908	0.498663	PPP	Q13574	Chen et al.	sphinganine-1-phosphate	HMDB0001383	ENSG00000149091	DGKZ	FALSE
66886	MR-link-2	DGKZ:Q13574:OID20466:v1:Inflammation	DGKZ:Q13574:OID20466:v1:Inflammation	GCST90199896	sulfate*	1	-0.0382036	0.40921	0.925618	PPP	Q13574	Chen et al.	sulfate*	HMDB01448	ENSG00000149091	DGKZ	FALSE
66887	MR-link-2	DGKZ:Q13574:OID20466:v1:Inflammation	DGKZ:Q13574:OID20466:v1:Inflammation	GCST90199972	sphingomyelin (d18:1/24:1, d18:2/24:0)*	1	-0.271287	0.433384	0.531333	PPP	Q13574	Chen et al.	sphingomyelin (d18:1/24:1, d18:2/24:0)*	HMDB0012107	ENSG00000149091	DGKZ	FALSE
66888	MR-link-2	DGKZ:Q13574:OID20466:v1:Inflammation	DGKZ:Q13574:OID20466:v1:Inflammation	GCST90200001	sphingomyelin (d18:1/20:0, d16:1/22:0)*	1	0.444426	0.453877	0.327492	PPP	Q13574	Chen et al.	sphingomyelin (d18:1/20:0, d16:1/22:0)*	HMDB0012102	ENSG00000149091	DGKZ	FALSE
66889	MR-link-2	DGKZ:Q13574:OID20466:v1:Inflammation	DGKZ:Q13574:OID20466:v1:Inflammation	GCST90200049	myristoyl dihydrosphingomyelin (d18:0/14:0)*	1	-0.378447	0.484388	0.434633	PPP	Q13574	Chen et al.	myristoyl dihydrosphingomyelin (d18:0/14:0)*	HMDB0012085	ENSG00000149091	DGKZ	FALSE
66890	MR-link-2	DGKZ:Q13574:OID20466:v1:Inflammation	DGKZ:Q13574:OID20466:v1:Inflammation	GCST90200056	sphingomyelin (d18:0/18:0, d19:0/17:0)*	1	-0.582378	0.439213	0.184854	PPP	Q13574	Chen et al.	sphingomyelin (d18:0/18:0, d19:0/17:0)*	HMDB0012087	ENSG00000149091	DGKZ	FALSE
66891	MR-link-2	DGKZ:Q13574:OID20466:v1:Inflammation	DGKZ:Q13574:OID20466:v1:Inflammation	GCST90200279	pantothenate	1	0.44177	0.652428	0.498332	PPP	Q13574	Chen et al.	pantothenate	HMDB0000210	ENSG00000149091	DGKZ	FALSE
66892	MR-link-2	DGKZ:Q13574:OID20466:v1:Inflammation	DGKZ:Q13574:OID20466:v1:Inflammation	GCST90200281	phosphoethanolamine	1	0.528295	0.403576	0.190523	PPP	Q13574	Chen et al.	phosphoethanolamine	HMDB0000224	ENSG00000149091	DGKZ	FALSE
66893	MR-link-2	DGKZ:Q13574:OID20466:v1:Inflammation	DGKZ:Q13574:OID20466:v1:Inflammation	GCST90200283	3-ureidopropionate	1	-0.62092	0.444131	0.162096	PPP	Q13574	Chen et al.	3-ureidopropionate	HMDB0000026	ENSG00000149091	DGKZ	FALSE
66894	MR-link-2	DGKZ:Q13574:OID20466:v1:Inflammation	DGKZ:Q13574:OID20466:v1:Inflammation	GCST90200291	sarcosine	1	0.757413	0.432203	0.0796973	PPP	Q13574	Chen et al.	sarcosine	HMDB0000271	ENSG00000149091	DGKZ	FALSE
66895	MR-link-2	DGKZ:Q13574:OID20466:v1:Inflammation	DGKZ:Q13574:OID20466:v1:Inflammation	GCST90200292	trans-4-hydroxyproline	1	-0.164942	0.431971	0.702584	PPP	Q13574	Chen et al.	trans-4-hydroxyproline	HMDB0000725	ENSG00000149091	DGKZ	FALSE
66896	MR-link-2	DGKZ:Q13574:OID20466:v1:Inflammation	DGKZ:Q13574:OID20466:v1:Inflammation	GCST90200293	thyroxine	1	0.0294264	0.44222	0.946946	PPP	Q13574	Chen et al.	thyroxine	HMDB0000248	ENSG00000149091	DGKZ	FALSE
66897	MR-link-2	DGKZ:Q13574:OID20466:v1:Inflammation	DGKZ:Q13574:OID20466:v1:Inflammation	GCST90200296	methyl indole-3-acetate	1	0.289629	0.63741	0.649553	PPP	Q13574	Chen et al.	methyl indole-3-acetate	HMDB0029738	ENSG00000149091	DGKZ	FALSE
66898	MR-link-2	DGKZ:Q13574:OID20466:v1:Inflammation	DGKZ:Q13574:OID20466:v1:Inflammation	GCST90200304	citrate	1	-0.428112	0.422855	0.311332	PPP	Q13574	Chen et al.	citrate	HMDB0000094	ENSG00000149091	DGKZ	FALSE
66899	MR-link-2	DGKZ:Q13574:OID20466:v1:Inflammation	DGKZ:Q13574:OID20466:v1:Inflammation	GCST90200306	butyrate/isobutyrate (4:0)	1	0.0800241	0.553391	0.885021	PPP	Q13574	Chen et al.	butyrate/isobutyrate (4:0)	HMDB0000039	ENSG00000149091	DGKZ	FALSE
66900	MR-link-2	DGKZ:Q13574:OID20466:v1:Inflammation	DGKZ:Q13574:OID20466:v1:Inflammation	GCST90200314	n-acetylneuraminate	1	0.376916	0.419378	0.368786	PPP	Q13574	Chen et al.	n-acetylneuraminate	HMDB0000230	ENSG00000149091	DGKZ	FALSE
66901	MR-link-2	DGKZ:Q13574:OID20466:v1:Inflammation	DGKZ:Q13574:OID20466:v1:Inflammation	GCST90200318	acetoacetate	1	0.479883	0.491816	0.329195	PPP	Q13574	Chen et al.	acetoacetate	HMDB0000060	ENSG00000149091	DGKZ	FALSE
66902	MR-link-2	DGKZ:Q13574:OID20466:v1:Inflammation	DGKZ:Q13574:OID20466:v1:Inflammation	GCST90200319	cys-gly, oxidized	1	0.673504	0.385595	0.0806963	PPP	Q13574	Chen et al.	cys-gly, oxidized	HMDB0000078	ENSG00000149091	DGKZ	FALSE
66903	MR-link-2	DGKZ:Q13574:OID20466:v1:Inflammation	DGKZ:Q13574:OID20466:v1:Inflammation	GCST90200321	cholate	1	0.913678	0.438775	0.0373118	PPP	Q13574	Chen et al.	cholate	HMDB0000619	ENSG00000149091	DGKZ	FALSE
66904	MR-link-2	DGKZ:Q13574:OID20466:v1:Inflammation	DGKZ:Q13574:OID20466:v1:Inflammation	GCST90200323	creatine	1	0.133087	0.520629	0.798238	PPP	Q13574	Chen et al.	creatine	HMDB0000064	ENSG00000149091	DGKZ	FALSE
66905	MR-link-2	DGKZ:Q13574:OID20466:v1:Inflammation	DGKZ:Q13574:OID20466:v1:Inflammation	GCST90200325	glycerol	1	-0.428465	0.467166	0.35906	PPP	Q13574	Chen et al.	glycerol	HMDB0000131	ENSG00000149091	DGKZ	FALSE
66906	MR-link-2	DGKZ:Q13574:OID20466:v1:Inflammation	DGKZ:Q13574:OID20466:v1:Inflammation	GCST90200327	choline	1	0.20023	0.447138	0.654295	PPP	Q13574	Chen et al.	choline	HMDB0000097	ENSG00000149091	DGKZ	FALSE
66907	MR-link-2	DGKZ:Q13574:OID20466:v1:Inflammation	DGKZ:Q13574:OID20466:v1:Inflammation	GCST90200335	stearoyl sphingomyelin (d18:1/18:0)	1	0.127549	0.525022	0.808052	PPP	Q13574	Chen et al.	stearoyl sphingomyelin (d18:1/18:0)	HMDB0001348	ENSG00000149091	DGKZ	FALSE
66908	MR-link-2	DGKZ:Q13574:OID20466:v1:Inflammation	DGKZ:Q13574:OID20466:v1:Inflammation	GCST90200336	n-palmitoyl-sphingosine (d18:1/16:0)	1	0.410666	0.444052	0.355062	PPP	Q13574	Chen et al.	n-palmitoyl-sphingosine (d18:1/16:0)	HMDB0004949	ENSG00000149091	DGKZ	FALSE
66909	MR-link-2	DGKZ:Q13574:OID20466:v1:Inflammation	DGKZ:Q13574:OID20466:v1:Inflammation	GCST90200337	taurochenodeoxycholate	1	-0.330227	0.474891	0.486821	PPP	Q13574	Chen et al.	taurochenodeoxycholate	HMDB0000951	ENSG00000149091	DGKZ	FALSE
66910	MR-link-2	DGKZ:Q13574:OID20466:v1:Inflammation	DGKZ:Q13574:OID20466:v1:Inflammation	GCST90200341	n-stearoyl-sphingosine (d18:1/18:0)*	1	-0.0151032	0.478242	0.974806	PPP	Q13574	Chen et al.	n-stearoyl-sphingosine (d18:1/18:0)*	HMDB0004950	ENSG00000149091	DGKZ	FALSE
66911	MR-link-2	DGKZ:Q13574:OID20466:v1:Inflammation	DGKZ:Q13574:OID20466:v1:Inflammation	GCST90200345	s-adenosylhomocysteine (sah)	1	0.642691	0.551505	0.243881	PPP	Q13574	Chen et al.	s-adenosylhomocysteine (sah)	HMDB00939	ENSG00000149091	DGKZ	FALSE
66912	MR-link-2	DGKZ:Q13574:OID20466:v1:Inflammation	DGKZ:Q13574:OID20466:v1:Inflammation	GCST90200348	quinolinate	1	0.490131	0.451134	0.277284	PPP	Q13574	Chen et al.	quinolinate	HMDB0000232	ENSG00000149091	DGKZ	FALSE
66913	MR-link-2	DGKZ:Q13574:OID20466:v1:Inflammation	DGKZ:Q13574:OID20466:v1:Inflammation	GCST90200349	eicosapentaenoate (epa; 20:5n3)	1	0.0520891	0.466035	0.911005	PPP	Q13574	Chen et al.	eicosapentaenoate (epa; 20:5n3)	HMDB0001999	ENSG00000149091	DGKZ	FALSE
66914	MR-link-2	DGKZ:Q13574:OID20466:v1:Inflammation	DGKZ:Q13574:OID20466:v1:Inflammation	GCST90200351	n-acetylputrescine	1	0.0559817	0.494928	0.909943	PPP	Q13574	Chen et al.	n-acetylputrescine	HMDB0002064	ENSG00000149091	DGKZ	FALSE
66915	MR-link-2	DGKZ:Q13574:OID20466:v1:Inflammation	DGKZ:Q13574:OID20466:v1:Inflammation	GCST90200354	linoleate (18:2n6)	1	-0.50924	0.439957	0.247077	PPP	Q13574	Chen et al.	linoleate (18:2n6)	HMDB0006270,HMDB0000673	ENSG00000149091	DGKZ	FALSE
66916	MR-link-2	DGKZ:Q13574:OID20466:v1:Inflammation	DGKZ:Q13574:OID20466:v1:Inflammation	GCST90200355	adenosine 5'-diphosphate (adp)	1	0.214539	0.628832	0.732976	PPP	Q13574	Chen et al.	adenosine 5'-diphosphate (adp)	HMDB0001341	ENSG00000149091	DGKZ	TRUE
66917	MR-link-2	DGKZ:Q13574:OID20466:v1:Inflammation	DGKZ:Q13574:OID20466:v1:Inflammation	GCST90200356	adenosine 5'-monophosphate (amp)	1	0.290632	0.402569	0.470329	PPP	Q13574	Chen et al.	adenosine 5'-monophosphate (amp)	HMDB0000045	ENSG00000149091	DGKZ	FALSE
66918	MR-link-2	DGKZ:Q13574:OID20466:v1:Inflammation	DGKZ:Q13574:OID20466:v1:Inflammation	GCST90200358	arachidonate (20:4n6)	1	-0.322391	0.394318	0.413591	PPP	Q13574	Chen et al.	arachidonate (20:4n6)	HMDB0001043	ENSG00000149091	DGKZ	FALSE
66919	MR-link-2	DGKZ:Q13574:OID20466:v1:Inflammation	DGKZ:Q13574:OID20466:v1:Inflammation	GCST90200359	5-methylthioadenosine (mta)	1	1.0415	0.451504	0.0210701	PPP	Q13574	Chen et al.	5-methylthioadenosine (mta)	HMDB0001173	ENSG00000149091	DGKZ	FALSE
66920	MR-link-2	DGKZ:Q13574:OID20466:v1:Inflammation	DGKZ:Q13574:OID20466:v1:Inflammation	GCST90200361	beta-alanine	1	0.326762	0.595261	0.583047	PPP	Q13574	Chen et al.	beta-alanine	HMDB0000056	ENSG00000149091	DGKZ	FALSE
66921	MR-link-2	DGKZ:Q13574:OID20466:v1:Inflammation	DGKZ:Q13574:OID20466:v1:Inflammation	GCST90200362	succinate	1	0.834404	0.55131	0.130154	PPP	Q13574	Chen et al.	succinate	HMDB0000254	ENSG00000149091	DGKZ	FALSE
66922	MR-link-2	DGKZ:Q13574:OID20466:v1:Inflammation	DGKZ:Q13574:OID20466:v1:Inflammation	GCST90200363	choline phosphate	1	0.618172	0.409259	0.130925	PPP	Q13574	Chen et al.	choline phosphate	HMDB0001565	ENSG00000149091	DGKZ	FALSE
66923	MR-link-2	DGKZ:Q13574:OID20466:v1:Inflammation	DGKZ:Q13574:OID20466:v1:Inflammation	GCST90200364	cysteinylglycine	1	0.175633	0.413057	0.67069	PPP	Q13574	Chen et al.	cysteinylglycine	HMDB0000078	ENSG00000149091	DGKZ	FALSE
66924	MR-link-2	DGKZ:Q13574:OID20466:v1:Inflammation	DGKZ:Q13574:OID20466:v1:Inflammation	GCST90200365	phenylpyruvate	1	0.340643	0.460638	0.459601	PPP	Q13574	Chen et al.	phenylpyruvate	HMDB0000205	ENSG00000149091	DGKZ	FALSE
66925	MR-link-2	DGKZ:Q13574:OID20466:v1:Inflammation	DGKZ:Q13574:OID20466:v1:Inflammation	GCST90200368	cholesterol	1	-0.153069	0.429206	0.721367	PPP	Q13574	Chen et al.	cholesterol	HMDB0000067	ENSG00000149091	DGKZ	FALSE
66926	MR-link-2	DGKZ:Q13574:OID20466:v1:Inflammation	DGKZ:Q13574:OID20466:v1:Inflammation	GCST90200369	2-hydroxyphenylacetate	1	0.284115	0.566728	0.616142	PPP	Q13574	Chen et al.	2-hydroxyphenylacetate	HMDB0000669	ENSG00000149091	DGKZ	FALSE
66927	MR-link-2	DGKZ:Q13574:OID20466:v1:Inflammation	DGKZ:Q13574:OID20466:v1:Inflammation	GCST90200370	aspartate	1	0.757874	0.506318	0.134436	PPP	Q13574	Chen et al.	aspartate	HMDB0000191	ENSG00000149091	DGKZ	FALSE
66928	MR-link-2	DGKZ:Q13574:OID20466:v1:Inflammation	DGKZ:Q13574:OID20466:v1:Inflammation	GCST90200372	arginine	1	0.0510354	0.458535	0.911378	PPP	Q13574	Chen et al.	arginine	HMDB0000517	ENSG00000149091	DGKZ	FALSE
66929	MR-link-2	DGKZ:Q13574:OID20466:v1:Inflammation	DGKZ:Q13574:OID20466:v1:Inflammation	GCST90200374	sphinganine	1	0.666687	0.445712	0.134712	PPP	Q13574	Chen et al.	sphinganine	HMDB0000269	ENSG00000149091	DGKZ	FALSE
66930	MR-link-2	DGKZ:Q13574:OID20466:v1:Inflammation	DGKZ:Q13574:OID20466:v1:Inflammation	GCST90200376	flavin adenine dinucleotide (fad)	1	0.30921	0.519756	0.5519	PPP	Q13574	Chen et al.	flavin adenine dinucleotide (fad)	HMDB0001248	ENSG00000149091	DGKZ	FALSE
66931	MR-link-2	DGKZ:Q13574:OID20466:v1:Inflammation	DGKZ:Q13574:OID20466:v1:Inflammation	GCST90200377	histidine	1	0.225599	0.415634	0.587279	PPP	Q13574	Chen et al.	histidine	HMDB0000177	ENSG00000149091	DGKZ	FALSE
66932	MR-link-2	DGKZ:Q13574:OID20466:v1:Inflammation	DGKZ:Q13574:OID20466:v1:Inflammation	GCST90200378	cortisol	1	-0.182453	0.414128	0.659524	PPP	Q13574	Chen et al.	cortisol	HMDB0000063	ENSG00000149091	DGKZ	FALSE
66933	MR-link-2	DGKZ:Q13574:OID20466:v1:Inflammation	DGKZ:Q13574:OID20466:v1:Inflammation	GCST90200379	hypotaurine	1	-0.247712	0.432843	0.567125	PPP	Q13574	Chen et al.	hypotaurine	HMDB0000965	ENSG00000149091	DGKZ	FALSE
66934	MR-link-2	DGKZ:Q13574:OID20466:v1:Inflammation	DGKZ:Q13574:OID20466:v1:Inflammation	GCST90200382	cystine	1	0.118818	0.424485	0.779547	PPP	Q13574	Chen et al.	cystine	HMDB0000192	ENSG00000149091	DGKZ	FALSE
66935	MR-link-2	DGKZ:Q13574:OID20466:v1:Inflammation	DGKZ:Q13574:OID20466:v1:Inflammation	GCST90200383	cystathionine	1	0.045006	0.474205	0.924388	PPP	Q13574	Chen et al.	cystathionine	HMDB0000099	ENSG00000149091	DGKZ	FALSE
66936	MR-link-2	DGKZ:Q13574:OID20466:v1:Inflammation	DGKZ:Q13574:OID20466:v1:Inflammation	GCST90200384	guanidinoacetate	1	0.131967	0.449014	0.768832	PPP	Q13574	Chen et al.	guanidinoacetate	HMDB0000128	ENSG00000149091	DGKZ	FALSE
66937	MR-link-2	DGKZ:Q13574:OID20466:v1:Inflammation	DGKZ:Q13574:OID20466:v1:Inflammation	GCST90200385	sphingosine	1	0.766461	0.410595	0.0619421	PPP	Q13574	Chen et al.	sphingosine	HMDB0000252	ENSG00000149091	DGKZ	FALSE
66938	MR-link-2	DGKZ:Q13574:OID20466:v1:Inflammation	DGKZ:Q13574:OID20466:v1:Inflammation	GCST90200390	stearate (18:0)	1	-0.495977	0.454585	0.27525	PPP	Q13574	Chen et al.	stearate (18:0)	HMDB0000827	ENSG00000149091	DGKZ	FALSE
66939	MR-link-2	DGKZ:Q13574:OID20466:v1:Inflammation	DGKZ:Q13574:OID20466:v1:Inflammation	GCST90200391	methionine	1	0.331383	0.486972	0.49619	PPP	Q13574	Chen et al.	methionine	HMDB0000696	ENSG00000149091	DGKZ	FALSE
66940	MR-link-2	DGKZ:Q13574:OID20466:v1:Inflammation	DGKZ:Q13574:OID20466:v1:Inflammation	GCST90200392	orotate	1	-0.241998	0.608707	0.690954	PPP	Q13574	Chen et al.	orotate	HMDB0000226	ENSG00000149091	DGKZ	FALSE
66941	MR-link-2	DGKZ:Q13574:OID20466:v1:Inflammation	DGKZ:Q13574:OID20466:v1:Inflammation	GCST90200393	phosphate	1	0.588062	0.642498	0.360047	PPP	Q13574	Chen et al.	phosphate	HMDB0001429	ENSG00000149091	DGKZ	FALSE
66942	MR-link-2	DGKZ:Q13574:OID20466:v1:Inflammation	DGKZ:Q13574:OID20466:v1:Inflammation	GCST90200394	inosine	1	0.460274	0.568756	0.418363	PPP	Q13574	Chen et al.	inosine	HMDB0000195	ENSG00000149091	DGKZ	FALSE
66943	MR-link-2	DGKZ:Q13574:OID20466:v1:Inflammation	DGKZ:Q13574:OID20466:v1:Inflammation	GCST90200395	inosine 5'-monophosphate (imp)	1	0.816177	0.657561	0.214525	PPP	Q13574	Chen et al.	inosine 5'-monophosphate (imp)	HMDB0000175	ENSG00000149091	DGKZ	FALSE
66944	MR-link-2	DGKZ:Q13574:OID20466:v1:Inflammation	DGKZ:Q13574:OID20466:v1:Inflammation	GCST90200396	phenylalanine	1	0.0807498	0.450731	0.857818	PPP	Q13574	Chen et al.	phenylalanine	HMDB0000159	ENSG00000149091	DGKZ	FALSE
66945	MR-link-2	DGKZ:Q13574:OID20466:v1:Inflammation	DGKZ:Q13574:OID20466:v1:Inflammation	GCST90200397	palmitate (16:0)	1	-0.654517	0.432335	0.130048	PPP	Q13574	Chen et al.	palmitate (16:0)	HMDB0000220	ENSG00000149091	DGKZ	FALSE
66946	MR-link-2	DGKZ:Q13574:OID20466:v1:Inflammation	DGKZ:Q13574:OID20466:v1:Inflammation	GCST90200400	nicotinamide	1	-0.217966	0.405396	0.59081	PPP	Q13574	Chen et al.	nicotinamide	HMDB0001406	ENSG00000149091	DGKZ	FALSE
66947	MR-link-2	DGKZ:Q13574:OID20466:v1:Inflammation	DGKZ:Q13574:OID20466:v1:Inflammation	GCST90200401	myo-inositol	1	-0.270677	0.463302	0.559064	PPP	Q13574	Chen et al.	myo-inositol	HMDB0000211	ENSG00000149091	DGKZ	FALSE
66948	MR-link-2	DGKZ:Q13574:OID20466:v1:Inflammation	DGKZ:Q13574:OID20466:v1:Inflammation	GCST90200403	citrulline	1	0.247672	0.477448	0.603941	PPP	Q13574	Chen et al.	citrulline	HMDB0000904	ENSG00000149091	DGKZ	FALSE
66949	MR-link-2	DGKZ:Q13574:OID20466:v1:Inflammation	DGKZ:Q13574:OID20466:v1:Inflammation	GCST90200404	ornithine	1	0.462964	0.420751	0.271189	PPP	Q13574	Chen et al.	ornithine	HMDB0000214	ENSG00000149091	DGKZ	FALSE
66950	MR-link-2	DGKZ:Q13574:OID20466:v1:Inflammation	DGKZ:Q13574:OID20466:v1:Inflammation	GCST90200405	retinol (vitamin a)	1	0.14179	0.418986	0.735052	PPP	Q13574	Chen et al.	retinol (vitamin a)	HMDB0000305	ENSG00000149091	DGKZ	FALSE
66951	MR-link-2	DGKZ:Q13574:OID20466:v1:Inflammation	DGKZ:Q13574:OID20466:v1:Inflammation	GCST90200406	1-methylnicotinamide	1	-0.507715	0.423038	0.230076	PPP	Q13574	Chen et al.	1-methylnicotinamide	HMDB0000699	ENSG00000149091	DGKZ	FALSE
66952	MR-link-2	DGKZ:Q13574:OID20466:v1:Inflammation	DGKZ:Q13574:OID20466:v1:Inflammation	GCST90200407	uridine	1	-0.249901	0.40203	0.534206	PPP	Q13574	Chen et al.	uridine	HMDB0000296	ENSG00000149091	DGKZ	FALSE
66953	MR-link-2	DGKZ:Q13574:OID20466:v1:Inflammation	DGKZ:Q13574:OID20466:v1:Inflammation	GCST90200410	phytanate	1	-0.0175148	0.454372	0.969251	PPP	Q13574	Chen et al.	phytanate	HMDB0000801	ENSG00000149091	DGKZ	FALSE
66954	MR-link-2	DGKZ:Q13574:OID20466:v1:Inflammation	DGKZ:Q13574:OID20466:v1:Inflammation	GCST90200412	glutamate	1	0.87524	0.623648	0.160492	PPP	Q13574	Chen et al.	glutamate	HMDB0000148	ENSG00000149091	DGKZ	FALSE
66955	MR-link-2	DGKZ:Q13574:OID20466:v1:Inflammation	DGKZ:Q13574:OID20466:v1:Inflammation	GCST90200413	2'-deoxyuridine	1	-0.448325	0.419372	0.285052	PPP	Q13574	Chen et al.	2'-deoxyuridine	HMDB0000012	ENSG00000149091	DGKZ	FALSE
66956	MR-link-2	DGKZ:Q13574:OID20466:v1:Inflammation	DGKZ:Q13574:OID20466:v1:Inflammation	GCST90200415	serine	1	0.0183749	0.401977	0.96354	PPP	Q13574	Chen et al.	serine	HMDB0000187	ENSG00000149091	DGKZ	FALSE
66957	MR-link-2	DGKZ:Q13574:OID20466:v1:Inflammation	DGKZ:Q13574:OID20466:v1:Inflammation	GCST90200417	urea	1	0.451197	0.46726	0.334233	PPP	Q13574	Chen et al.	urea	HMDB0000294	ENSG00000149091	DGKZ	FALSE
66958	MR-link-2	DGKZ:Q13574:OID20466:v1:Inflammation	DGKZ:Q13574:OID20466:v1:Inflammation	GCST90200418	pyridoxal	1	0.50346	0.544677	0.355316	PPP	Q13574	Chen et al.	pyridoxal	HMDB0001545	ENSG00000149091	DGKZ	FALSE
66959	MR-link-2	DGKZ:Q13574:OID20466:v1:Inflammation	DGKZ:Q13574:OID20466:v1:Inflammation	GCST90200419	glutamine	1	0.433719	0.500218	0.385909	PPP	Q13574	Chen et al.	glutamine	HMDB0000641	ENSG00000149091	DGKZ	FALSE
66960	MR-link-2	DGKZ:Q13574:OID20466:v1:Inflammation	DGKZ:Q13574:OID20466:v1:Inflammation	GCST90200422	serotonin	1	-0.227736	0.420854	0.58842	PPP	Q13574	Chen et al.	serotonin	HMDB0000259	ENSG00000149091	DGKZ	FALSE
66961	MR-link-2	DGKZ:Q13574:OID20466:v1:Inflammation	DGKZ:Q13574:OID20466:v1:Inflammation	GCST90200423	spermidine	1	0.280018	0.478839	0.558692	PPP	Q13574	Chen et al.	spermidine	HMDB0001257	ENSG00000149091	DGKZ	FALSE
66962	MR-link-2	DGKZ:Q13574:OID20466:v1:Inflammation	DGKZ:Q13574:OID20466:v1:Inflammation	GCST90200427	tyrosine	1	-0.0536899	0.440955	0.903091	PPP	Q13574	Chen et al.	tyrosine	HMDB0000158	ENSG00000149091	DGKZ	FALSE
66963	MR-link-2	DGKZ:Q13574:OID20466:v1:Inflammation	DGKZ:Q13574:OID20466:v1:Inflammation	GCST90200429	cytidine	1	-0.470146	0.481357	0.328713	PPP	Q13574	Chen et al.	cytidine	HMDB0000089	ENSG00000149091	DGKZ	FALSE
66964	MR-link-2	DGKZ:Q13574:OID20466:v1:Inflammation	DGKZ:Q13574:OID20466:v1:Inflammation	GCST90200430	pyruvate	1	0.553218	0.489784	0.25868	PPP	Q13574	Chen et al.	pyruvate	HMDB0000243	ENSG00000149091	DGKZ	FALSE
66965	MR-link-2	DGKZ:Q13574:OID20466:v1:Inflammation	DGKZ:Q13574:OID20466:v1:Inflammation	GCST90200431	alanine	1	0.647592	0.642017	0.313126	PPP	Q13574	Chen et al.	alanine	HMDB0000161	ENSG00000149091	DGKZ	FALSE
66966	MR-link-2	DGKZ:Q13574:OID20466:v1:Inflammation	DGKZ:Q13574:OID20466:v1:Inflammation	GCST90200432	threonine	1	0.186802	0.448986	0.677372	PPP	Q13574	Chen et al.	threonine	HMDB0000167	ENSG00000149091	DGKZ	FALSE
66967	MR-link-2	DGKZ:Q13574:OID20466:v1:Inflammation	DGKZ:Q13574:OID20466:v1:Inflammation	GCST90200437	fructose	1	-0.331101	0.475135	0.485892	PPP	Q13574	Chen et al.	fructose	HMDB0000660	ENSG00000149091	DGKZ	FALSE
66968	MR-link-2	DGKZ:Q13574:OID20466:v1:Inflammation	DGKZ:Q13574:OID20466:v1:Inflammation	GCST90200438	alpha-ketobutyrate	1	-0.68556	0.422425	0.104608	PPP	Q13574	Chen et al.	alpha-ketobutyrate	HMDB0000005	ENSG00000149091	DGKZ	FALSE
66969	MR-link-2	DGKZ:Q13574:OID20466:v1:Inflammation	DGKZ:Q13574:OID20466:v1:Inflammation	GCST90200439	cysteine	1	-0.161453	0.456875	0.723799	PPP	Q13574	Chen et al.	cysteine	HMDB0000574	ENSG00000149091	DGKZ	FALSE
66970	MR-link-2	DGKZ:Q13574:OID20466:v1:Inflammation	DGKZ:Q13574:OID20466:v1:Inflammation	GCST90200440	glucose	1	-0.234601	0.442474	0.595971	PPP	Q13574	Chen et al.	glucose	HMDB0000122	ENSG00000149091	DGKZ	FALSE
66971	MR-link-2	DGKZ:Q13574:OID20466:v1:Inflammation	DGKZ:Q13574:OID20466:v1:Inflammation	GCST90200441	tryptophan	1	-0.174638	0.754282	0.816904	PPP	Q13574	Chen et al.	tryptophan	HMDB0000929	ENSG00000149091	DGKZ	FALSE
66972	MR-link-2	DGKZ:Q13574:OID20466:v1:Inflammation	DGKZ:Q13574:OID20466:v1:Inflammation	GCST90200442	valine	1	0.629651	0.431724	0.144714	PPP	Q13574	Chen et al.	valine	HMDB0000883	ENSG00000149091	DGKZ	FALSE
66973	MR-link-2	DGKZ:Q13574:OID20466:v1:Inflammation	DGKZ:Q13574:OID20466:v1:Inflammation	GCST90200444	dihydroorotate	1	0.874391	0.70876	0.217317	PPP	Q13574	Chen et al.	dihydroorotate	HMDB03349	ENSG00000149091	DGKZ	FALSE
66974	MR-link-2	DGKZ:Q13574:OID20466:v1:Inflammation	DGKZ:Q13574:OID20466:v1:Inflammation	GCST90200447	maltose	1	-0.372802	0.490638	0.447355	PPP	Q13574	Chen et al.	maltose	HMDB0000163	ENSG00000149091	DGKZ	FALSE
66975	MR-link-2	DGKZ:Q13574:OID20466:v1:Inflammation	DGKZ:Q13574:OID20466:v1:Inflammation	GCST90200452	asparagine	1	-0.0479895	0.521557	0.926688	PPP	Q13574	Chen et al.	asparagine	HMDB0000168	ENSG00000149091	DGKZ	FALSE
66976	MR-link-2	DGKZ:Q13574:OID20466:v1:Inflammation	DGKZ:Q13574:OID20466:v1:Inflammation	GCST90200455	alpha-ketoglutarate	1	-0.133554	0.420698	0.750896	PPP	Q13574	Chen et al.	alpha-ketoglutarate	HMDB0000208	ENSG00000149091	DGKZ	FALSE
66977	MR-link-2	DGKZ:Q13574:OID20466:v1:Inflammation	DGKZ:Q13574:OID20466:v1:Inflammation	GCST90200680	5-acetylamino-6-formylamino-3-methyluracil	1	-0.318683	0.467804	0.495725	PPP	Q13574	Chen et al.	5-acetylamino-6-formylamino-3-methyluracil	HMDB0011105	ENSG00000149091	DGKZ	FALSE
66978	MR-link-2	DGKZ:Q13574:OID20466:v1:Inflammation	DGKZ:Q13574:OID20466:v1:Inflammation	GCST90200684	n-acetyl-aspartyl-glutamate (naag)	1	0.747766	0.506601	0.139932	PPP	Q13574	Chen et al.	n-acetyl-aspartyl-glutamate (naag)	HMDB0001067	ENSG00000149091	DGKZ	FALSE
66979	MR-link-2	DGKZ:Q13574:OID20466:v1:Inflammation	DGKZ:Q13574:OID20466:v1:Inflammation	GCST90200687	bilirubin (e,z or z,e)*	1	0.258989	0.422752	0.540124	PPP	Q13574	Chen et al.	bilirubin (e,z or z,e)*	HMDB0000488	ENSG00000149091	DGKZ	FALSE
66980	MR-link-2	DGKZ:Q13574:OID20466:v1:Inflammation	DGKZ:Q13574:OID20466:v1:Inflammation	GCST90200691	n-delta-acetylornithine	1	0.400342	0.454352	0.378249	PPP	Q13574	Chen et al.	n-delta-acetylornithine	HMDB0003357	ENSG00000149091	DGKZ	FALSE
66981	MR-link-2	DGKZ:Q13574:OID20466:v1:Inflammation	DGKZ:Q13574:OID20466:v1:Inflammation	GCST90200704	bilirubin (z,z)	1	0.120174	0.442991	0.786177	PPP	Q13574	Chen et al.	bilirubin (z,z)	HMDB0000054	ENSG00000149091	DGKZ	FALSE
66982	MR-link-2	DGKZ:Q13574:OID20466:v1:Inflammation	DGKZ:Q13574:OID20466:v1:Inflammation	GCST90200706	biliverdin	1	0.468609	0.47633	0.325218	PPP	Q13574	Chen et al.	biliverdin	HMDB0001008	ENSG00000149091	DGKZ	FALSE
66983	MR-link-2	DGKZ:Q13574:OID20466:v1:Inflammation	DGKZ:Q13574:OID20466:v1:Inflammation	GCST90200707	glycine	1	0.245784	0.467776	0.599283	PPP	Q13574	Chen et al.	glycine	HMDB0000123	ENSG00000149091	DGKZ	FALSE
66984	MR-link-2	DGKZ:Q13574:OID20466:v1:Inflammation	DGKZ:Q13574:OID20466:v1:Inflammation	bioa_015	phenylethylamine	1	0.098998	0.453324	0.827131	PPP	Q13574	Lotta et al.	phenylethylamine	HMDB0012275	ENSG00000149091	DGKZ	FALSE
66985	MR-link-2	DGKZ:Q13574:OID20466:v1:Inflammation	DGKZ:Q13574:OID20466:v1:Inflammation	bioa_031	sarcosine	1	0.227124	0.249717	0.363074	PPP	Q13574	Lotta et al.	sarcosine	HMDB0000271	ENSG00000149091	DGKZ	FALSE
66986	MR-link-2	DGKZ:Q13574:OID20466:v1:Inflammation	DGKZ:Q13574:OID20466:v1:Inflammation	bioa_033	spermidine	1	0.312911	0.425558	0.462159	PPP	Q13574	Lotta et al.	spermidine	HMDB0001257	ENSG00000149091	DGKZ	FALSE
66987	MR-link-2	DGKZ:Q13574:OID20466:v1:Inflammation	DGKZ:Q13574:OID20466:v1:Inflammation	met-d-Acetate	acetate	1	-0.807497	0.312175	0.00969064	PPP	Q13574	Borges et al.	acetate	HMDB0000042	ENSG00000149091	DGKZ	FALSE
66988	MR-link-2	DGKZ:Q13574:OID20466:v1:Inflammation	DGKZ:Q13574:OID20466:v1:Inflammation	met-d-Acetoacetate	acetoacetate	1	-0.191806	0.184621	0.298842	PPP	Q13574	Borges et al.	acetoacetate	HMDB0000060	ENSG00000149091	DGKZ	FALSE
66989	MR-link-2	DGKZ:Q13574:OID20466:v1:Inflammation	DGKZ:Q13574:OID20466:v1:Inflammation	met-d-Ala	alanine	1	-0.0229566	0.140753	0.870441	PPP	Q13574	Borges et al.	alanine	HMDB0000161	ENSG00000149091	DGKZ	FALSE
66990	MR-link-2	DGKZ:Q13574:OID20466:v1:Inflammation	DGKZ:Q13574:OID20466:v1:Inflammation	met-d-Citrate	citrate	1	0.133721	0.134785	0.321145	PPP	Q13574	Borges et al.	citrate	HMDB0000094	ENSG00000149091	DGKZ	FALSE
66991	MR-link-2	DGKZ:Q13574:OID20466:v1:Inflammation	DGKZ:Q13574:OID20466:v1:Inflammation	met-d-Gln	glutamine	1	-0.157514	0.126523	0.213152	PPP	Q13574	Borges et al.	glutamine	HMDB0000641	ENSG00000149091	DGKZ	FALSE
66992	MR-link-2	DGKZ:Q13574:OID20466:v1:Inflammation	DGKZ:Q13574:OID20466:v1:Inflammation	met-d-Glucose	glucose	1	-0.451955	0.12642	0.000350181	PPP	Q13574	Borges et al.	glucose	HMDB0000122	ENSG00000149091	DGKZ	FALSE
66993	MR-link-2	DGKZ:Q13574:OID20466:v1:Inflammation	DGKZ:Q13574:OID20466:v1:Inflammation	met-d-Gly	glycine	1	0.305303	0.14537	0.0357136	PPP	Q13574	Borges et al.	glycine	HMDB0000123	ENSG00000149091	DGKZ	FALSE
66994	MR-link-2	DGKZ:Q13574:OID20466:v1:Inflammation	DGKZ:Q13574:OID20466:v1:Inflammation	met-d-His	histidine	1	0.130649	0.126417	0.30138	PPP	Q13574	Borges et al.	histidine	HMDB0000177	ENSG00000149091	DGKZ	FALSE
66995	MR-link-2	DGKZ:Q13574:OID20466:v1:Inflammation	DGKZ:Q13574:OID20466:v1:Inflammation	met-d-LA	linoleate (18:2n6)	1	-0.0555309	0.141493	0.694715	PPP	Q13574	Borges et al.	linoleate (18:2n6)	HMDB0006270,HMDB0000673	ENSG00000149091	DGKZ	FALSE
66996	MR-link-2	DGKZ:Q13574:OID20466:v1:Inflammation	DGKZ:Q13574:OID20466:v1:Inflammation	met-d-Phe	phenylalanine	1	0.0755937	0.123261	0.53969	PPP	Q13574	Borges et al.	phenylalanine	HMDB0000159	ENSG00000149091	DGKZ	FALSE
66997	MR-link-2	DGKZ:Q13574:OID20466:v1:Inflammation	DGKZ:Q13574:OID20466:v1:Inflammation	met-d-Pyruvate	pyruvate	1	0.469957	0.198808	0.0180848	PPP	Q13574	Borges et al.	pyruvate	HMDB0000243	ENSG00000149091	DGKZ	FALSE
66998	MR-link-2	DGKZ:Q13574:OID20466:v1:Inflammation	DGKZ:Q13574:OID20466:v1:Inflammation	met-d-Tyr	tyrosine	1	-0.0346348	0.132278	0.793449	PPP	Q13574	Borges et al.	tyrosine	HMDB0000158	ENSG00000149091	DGKZ	FALSE
66999	MR-link-2	DGKZ:Q13574:OID20466:v1:Inflammation	DGKZ:Q13574:OID20466:v1:Inflammation	met-d-Val	valine	1	0.0802993	0.128203	0.531087	PPP	Q13574	Borges et al.	valine	HMDB0000883	ENSG00000149091	DGKZ	FALSE
67000	MR-link-2	DNM1:Q05193:OID31458:v1:Oncology_II	DNM1:Q05193:OID31458:v1:Oncology_II	GCST90199627	n-alpha-acetylornithine	6	-0.0208554	0.0662205	0.752808	PPP	Q05193	Chen et al.	n-alpha-acetylornithine	HMDB0003357	ENSG00000106976	DNM1	FALSE
67001	MR-link-2	DNM1:Q05193:OID31458:v1:Oncology_II	DNM1:Q05193:OID31458:v1:Oncology_II	GCST90199628	3-methylhistidine	6	-0.0363298	0.0478357	0.447572	PPP	Q05193	Chen et al.	3-methylhistidine	HMDB0000479	ENSG00000106976	DNM1	FALSE
67002	MR-link-2	DNM1:Q05193:OID31458:v1:Oncology_II	DNM1:Q05193:OID31458:v1:Oncology_II	GCST90199629	glycerophosphorylcholine (gpc)	6	0.0761612	0.0477048	0.110375	PPP	Q05193	Chen et al.	glycerophosphorylcholine (gpc)	HMDB0000086	ENSG00000106976	DNM1	FALSE
67003	MR-link-2	DNM1:Q05193:OID31458:v1:Oncology_II	DNM1:Q05193:OID31458:v1:Oncology_II	GCST90199637	n-acetylglutamate	6	0.0319257	0.0488684	0.513562	PPP	Q05193	Chen et al.	n-acetylglutamate	HMDB0001138	ENSG00000106976	DNM1	FALSE
67004	MR-link-2	DNM1:Q05193:OID31458:v1:Oncology_II	DNM1:Q05193:OID31458:v1:Oncology_II	GCST90199651	docosahexaenoate (dha; 22:6n3)	6	0.033915	0.0476278	0.476413	PPP	Q05193	Chen et al.	docosahexaenoate (dha; 22:6n3)	HMDB0002183	ENSG00000106976	DNM1	FALSE
67005	MR-link-2	DNM1:Q05193:OID31458:v1:Oncology_II	DNM1:Q05193:OID31458:v1:Oncology_II	GCST90199652	1-stearoyl-2-oleoyl-gps (18:0/18:1)	6	-0.0163044	0.0506673	0.747609	PPP	Q05193	Chen et al.	1-stearoyl-2-oleoyl-gps (18:0/18:1)	HMDB0010163	ENSG00000106976	DNM1	FALSE
67006	MR-link-2	DNM1:Q05193:OID31458:v1:Oncology_II	DNM1:Q05193:OID31458:v1:Oncology_II	GCST90199654	paraxanthine	6	0.0913234	0.0486962	0.0607418	PPP	Q05193	Chen et al.	paraxanthine	HMDB0001860	ENSG00000106976	DNM1	FALSE
67007	MR-link-2	DNM1:Q05193:OID31458:v1:Oncology_II	DNM1:Q05193:OID31458:v1:Oncology_II	GCST90199665	n-acetylaspartate (naa)	6	0.0110159	0.0493269	0.823283	PPP	Q05193	Chen et al.	n-acetylaspartate (naa)	HMDB0000812	ENSG00000106976	DNM1	FALSE
67008	MR-link-2	DNM1:Q05193:OID31458:v1:Oncology_II	DNM1:Q05193:OID31458:v1:Oncology_II	GCST90199666	palmitoylcarnitine (c16)	6	0.0391395	0.0482538	0.417298	PPP	Q05193	Chen et al.	palmitoylcarnitine (c16)	HMDB0000222	ENSG00000106976	DNM1	FALSE
67009	MR-link-2	DNM1:Q05193:OID31458:v1:Oncology_II	DNM1:Q05193:OID31458:v1:Oncology_II	GCST90199669	acetylcarnitine (c2)	6	0.0476879	0.0473684	0.314057	PPP	Q05193	Chen et al.	acetylcarnitine (c2)	HMDB0000201	ENSG00000106976	DNM1	FALSE
67010	MR-link-2	DNM1:Q05193:OID31458:v1:Oncology_II	DNM1:Q05193:OID31458:v1:Oncology_II	GCST90199673	dehydroepiandrosterone sulfate (dhea-s)	6	0.0768472	0.0476263	0.106626	PPP	Q05193	Chen et al.	dehydroepiandrosterone sulfate (dhea-s)	HMDB0001032	ENSG00000106976	DNM1	FALSE
67011	MR-link-2	DNM1:Q05193:OID31458:v1:Oncology_II	DNM1:Q05193:OID31458:v1:Oncology_II	GCST90199691	1-methylhistidine	6	-0.0964028	0.0497525	0.052666	PPP	Q05193	Chen et al.	1-methylhistidine	HMDB0000001	ENSG00000106976	DNM1	FALSE
67012	MR-link-2	DNM1:Q05193:OID31458:v1:Oncology_II	DNM1:Q05193:OID31458:v1:Oncology_II	GCST90199845	sphinganine-1-phosphate	6	0.0169776	0.0474153	0.720297	PPP	Q05193	Chen et al.	sphinganine-1-phosphate	HMDB0001383	ENSG00000106976	DNM1	FALSE
67013	MR-link-2	DNM1:Q05193:OID31458:v1:Oncology_II	DNM1:Q05193:OID31458:v1:Oncology_II	GCST90199896	sulfate*	6	-0.00443687	0.0474637	0.925523	PPP	Q05193	Chen et al.	sulfate*	HMDB01448	ENSG00000106976	DNM1	FALSE
67014	MR-link-2	DNM1:Q05193:OID31458:v1:Oncology_II	DNM1:Q05193:OID31458:v1:Oncology_II	GCST90199972	sphingomyelin (d18:1/24:1, d18:2/24:0)*	6	0.055122	0.055679	0.322177	PPP	Q05193	Chen et al.	sphingomyelin (d18:1/24:1, d18:2/24:0)*	HMDB0012107	ENSG00000106976	DNM1	FALSE
67015	MR-link-2	DNM1:Q05193:OID31458:v1:Oncology_II	DNM1:Q05193:OID31458:v1:Oncology_II	GCST90200001	sphingomyelin (d18:1/20:0, d16:1/22:0)*	6	-0.00691323	0.0504587	0.891025	PPP	Q05193	Chen et al.	sphingomyelin (d18:1/20:0, d16:1/22:0)*	HMDB0012102	ENSG00000106976	DNM1	FALSE
67016	MR-link-2	DNM1:Q05193:OID31458:v1:Oncology_II	DNM1:Q05193:OID31458:v1:Oncology_II	GCST90200049	myristoyl dihydrosphingomyelin (d18:0/14:0)*	6	0.0735996	0.0470771	0.117962	PPP	Q05193	Chen et al.	myristoyl dihydrosphingomyelin (d18:0/14:0)*	HMDB0012085	ENSG00000106976	DNM1	FALSE
67017	MR-link-2	DNM1:Q05193:OID31458:v1:Oncology_II	DNM1:Q05193:OID31458:v1:Oncology_II	GCST90200056	sphingomyelin (d18:0/18:0, d19:0/17:0)*	6	0.0880118	0.0471947	0.0622005	PPP	Q05193	Chen et al.	sphingomyelin (d18:0/18:0, d19:0/17:0)*	HMDB0012087	ENSG00000106976	DNM1	FALSE
67018	MR-link-2	DNM1:Q05193:OID31458:v1:Oncology_II	DNM1:Q05193:OID31458:v1:Oncology_II	GCST90200279	pantothenate	6	-0.0615907	0.0492241	0.21085	PPP	Q05193	Chen et al.	pantothenate	HMDB0000210	ENSG00000106976	DNM1	FALSE
67019	MR-link-2	DNM1:Q05193:OID31458:v1:Oncology_II	DNM1:Q05193:OID31458:v1:Oncology_II	GCST90200281	phosphoethanolamine	6	0.0608872	0.0529707	0.25037	PPP	Q05193	Chen et al.	phosphoethanolamine	HMDB0000224	ENSG00000106976	DNM1	FALSE
67020	MR-link-2	DNM1:Q05193:OID31458:v1:Oncology_II	DNM1:Q05193:OID31458:v1:Oncology_II	GCST90200283	3-ureidopropionate	6	-0.0112592	0.0497627	0.821001	PPP	Q05193	Chen et al.	3-ureidopropionate	HMDB0000026	ENSG00000106976	DNM1	FALSE
67021	MR-link-2	DNM1:Q05193:OID31458:v1:Oncology_II	DNM1:Q05193:OID31458:v1:Oncology_II	GCST90200291	sarcosine	6	-0.0852665	0.0483624	0.0778877	PPP	Q05193	Chen et al.	sarcosine	HMDB0000271	ENSG00000106976	DNM1	FALSE
67022	MR-link-2	DNM1:Q05193:OID31458:v1:Oncology_II	DNM1:Q05193:OID31458:v1:Oncology_II	GCST90200292	trans-4-hydroxyproline	6	-0.0402618	0.0471258	0.392912	PPP	Q05193	Chen et al.	trans-4-hydroxyproline	HMDB0000725	ENSG00000106976	DNM1	FALSE
67023	MR-link-2	DNM1:Q05193:OID31458:v1:Oncology_II	DNM1:Q05193:OID31458:v1:Oncology_II	GCST90200293	thyroxine	6	-0.000734033	0.0479046	0.987775	PPP	Q05193	Chen et al.	thyroxine	HMDB0000248	ENSG00000106976	DNM1	FALSE
67024	MR-link-2	DNM1:Q05193:OID31458:v1:Oncology_II	DNM1:Q05193:OID31458:v1:Oncology_II	GCST90200296	methyl indole-3-acetate	6	0.0474505	0.0516843	0.358575	PPP	Q05193	Chen et al.	methyl indole-3-acetate	HMDB0029738	ENSG00000106976	DNM1	FALSE
67025	MR-link-2	DNM1:Q05193:OID31458:v1:Oncology_II	DNM1:Q05193:OID31458:v1:Oncology_II	GCST90200304	citrate	6	-0.0323878	0.0472119	0.492707	PPP	Q05193	Chen et al.	citrate	HMDB0000094	ENSG00000106976	DNM1	FALSE
67026	MR-link-2	DNM1:Q05193:OID31458:v1:Oncology_II	DNM1:Q05193:OID31458:v1:Oncology_II	GCST90200306	butyrate/isobutyrate (4:0)	6	-0.0160436	0.0532844	0.763343	PPP	Q05193	Chen et al.	butyrate/isobutyrate (4:0)	HMDB0000039	ENSG00000106976	DNM1	FALSE
67027	MR-link-2	DNM1:Q05193:OID31458:v1:Oncology_II	DNM1:Q05193:OID31458:v1:Oncology_II	GCST90200314	n-acetylneuraminate	6	0.0452231	0.0537238	0.399917	PPP	Q05193	Chen et al.	n-acetylneuraminate	HMDB0000230	ENSG00000106976	DNM1	FALSE
67028	MR-link-2	DNM1:Q05193:OID31458:v1:Oncology_II	DNM1:Q05193:OID31458:v1:Oncology_II	GCST90200318	acetoacetate	6	0.00427885	0.0572354	0.940407	PPP	Q05193	Chen et al.	acetoacetate	HMDB0000060	ENSG00000106976	DNM1	FALSE
67029	MR-link-2	DNM1:Q05193:OID31458:v1:Oncology_II	DNM1:Q05193:OID31458:v1:Oncology_II	GCST90200319	cys-gly, oxidized	6	0.0326856	0.0470162	0.48693	PPP	Q05193	Chen et al.	cys-gly, oxidized	HMDB0000078	ENSG00000106976	DNM1	FALSE
67030	MR-link-2	DNM1:Q05193:OID31458:v1:Oncology_II	DNM1:Q05193:OID31458:v1:Oncology_II	GCST90200321	cholate	6	0.0383083	0.050701	0.449905	PPP	Q05193	Chen et al.	cholate	HMDB0000619	ENSG00000106976	DNM1	FALSE
67031	MR-link-2	DNM1:Q05193:OID31458:v1:Oncology_II	DNM1:Q05193:OID31458:v1:Oncology_II	GCST90200323	creatine	6	0.00214844	0.0472269	0.963715	PPP	Q05193	Chen et al.	creatine	HMDB0000064	ENSG00000106976	DNM1	FALSE
67032	MR-link-2	DNM1:Q05193:OID31458:v1:Oncology_II	DNM1:Q05193:OID31458:v1:Oncology_II	GCST90200325	glycerol	6	0.0227031	0.0470662	0.629546	PPP	Q05193	Chen et al.	glycerol	HMDB0000131	ENSG00000106976	DNM1	FALSE
67033	MR-link-2	DNM1:Q05193:OID31458:v1:Oncology_II	DNM1:Q05193:OID31458:v1:Oncology_II	GCST90200327	choline	6	-0.0175204	0.054313	0.747012	PPP	Q05193	Chen et al.	choline	HMDB0000097	ENSG00000106976	DNM1	FALSE
67034	MR-link-2	DNM1:Q05193:OID31458:v1:Oncology_II	DNM1:Q05193:OID31458:v1:Oncology_II	GCST90200335	stearoyl sphingomyelin (d18:1/18:0)	6	0.0669032	0.053588	0.211858	PPP	Q05193	Chen et al.	stearoyl sphingomyelin (d18:1/18:0)	HMDB0001348	ENSG00000106976	DNM1	FALSE
67035	MR-link-2	DNM1:Q05193:OID31458:v1:Oncology_II	DNM1:Q05193:OID31458:v1:Oncology_II	GCST90200336	n-palmitoyl-sphingosine (d18:1/16:0)	6	-0.00720652	0.0512124	0.888092	PPP	Q05193	Chen et al.	n-palmitoyl-sphingosine (d18:1/16:0)	HMDB0004949	ENSG00000106976	DNM1	FALSE
67036	MR-link-2	DNM1:Q05193:OID31458:v1:Oncology_II	DNM1:Q05193:OID31458:v1:Oncology_II	GCST90200337	taurochenodeoxycholate	6	-0.0221132	0.0479361	0.644579	PPP	Q05193	Chen et al.	taurochenodeoxycholate	HMDB0000951	ENSG00000106976	DNM1	FALSE
67037	MR-link-2	DNM1:Q05193:OID31458:v1:Oncology_II	DNM1:Q05193:OID31458:v1:Oncology_II	GCST90200341	n-stearoyl-sphingosine (d18:1/18:0)*	6	0.0161063	0.0568414	0.776904	PPP	Q05193	Chen et al.	n-stearoyl-sphingosine (d18:1/18:0)*	HMDB0004950	ENSG00000106976	DNM1	FALSE
67038	MR-link-2	DNM1:Q05193:OID31458:v1:Oncology_II	DNM1:Q05193:OID31458:v1:Oncology_II	GCST90200345	s-adenosylhomocysteine (sah)	6	-0.0158146	0.054544	0.771861	PPP	Q05193	Chen et al.	s-adenosylhomocysteine (sah)	HMDB00939	ENSG00000106976	DNM1	FALSE
67039	MR-link-2	DNM1:Q05193:OID31458:v1:Oncology_II	DNM1:Q05193:OID31458:v1:Oncology_II	GCST90200348	quinolinate	6	0.0191514	0.0472449	0.68521	PPP	Q05193	Chen et al.	quinolinate	HMDB0000232	ENSG00000106976	DNM1	FALSE
67040	MR-link-2	DNM1:Q05193:OID31458:v1:Oncology_II	DNM1:Q05193:OID31458:v1:Oncology_II	GCST90200349	eicosapentaenoate (epa; 20:5n3)	6	0.030728	0.0477489	0.519878	PPP	Q05193	Chen et al.	eicosapentaenoate (epa; 20:5n3)	HMDB0001999	ENSG00000106976	DNM1	FALSE
67041	MR-link-2	DNM1:Q05193:OID31458:v1:Oncology_II	DNM1:Q05193:OID31458:v1:Oncology_II	GCST90200351	n-acetylputrescine	6	0.0344158	0.0474093	0.467882	PPP	Q05193	Chen et al.	n-acetylputrescine	HMDB0002064	ENSG00000106976	DNM1	FALSE
67042	MR-link-2	DNM1:Q05193:OID31458:v1:Oncology_II	DNM1:Q05193:OID31458:v1:Oncology_II	GCST90200354	linoleate (18:2n6)	6	0.0254334	0.0473924	0.591506	PPP	Q05193	Chen et al.	linoleate (18:2n6)	HMDB0006270,HMDB0000673	ENSG00000106976	DNM1	FALSE
67043	MR-link-2	DNM1:Q05193:OID31458:v1:Oncology_II	DNM1:Q05193:OID31458:v1:Oncology_II	GCST90200355	adenosine 5'-diphosphate (adp)	6	0.0293355	0.0644241	0.648858	PPP	Q05193	Chen et al.	adenosine 5'-diphosphate (adp)	HMDB0001341	ENSG00000106976	DNM1	FALSE
67044	MR-link-2	DNM1:Q05193:OID31458:v1:Oncology_II	DNM1:Q05193:OID31458:v1:Oncology_II	GCST90200356	adenosine 5'-monophosphate (amp)	6	0.0350109	0.0483527	0.469021	PPP	Q05193	Chen et al.	adenosine 5'-monophosphate (amp)	HMDB0000045	ENSG00000106976	DNM1	FALSE
67045	MR-link-2	DNM1:Q05193:OID31458:v1:Oncology_II	DNM1:Q05193:OID31458:v1:Oncology_II	GCST90200358	arachidonate (20:4n6)	6	0.0362051	0.0480547	0.451202	PPP	Q05193	Chen et al.	arachidonate (20:4n6)	HMDB0001043	ENSG00000106976	DNM1	FALSE
67046	MR-link-2	DNM1:Q05193:OID31458:v1:Oncology_II	DNM1:Q05193:OID31458:v1:Oncology_II	GCST90200359	5-methylthioadenosine (mta)	6	0.00103693	0.0471344	0.982448	PPP	Q05193	Chen et al.	5-methylthioadenosine (mta)	HMDB0001173	ENSG00000106976	DNM1	FALSE
67047	MR-link-2	DNM1:Q05193:OID31458:v1:Oncology_II	DNM1:Q05193:OID31458:v1:Oncology_II	GCST90200361	beta-alanine	6	-0.0718894	0.047986	0.134099	PPP	Q05193	Chen et al.	beta-alanine	HMDB0000056	ENSG00000106976	DNM1	FALSE
67048	MR-link-2	DNM1:Q05193:OID31458:v1:Oncology_II	DNM1:Q05193:OID31458:v1:Oncology_II	GCST90200362	succinate	6	0.0500566	0.0581676	0.389481	PPP	Q05193	Chen et al.	succinate	HMDB0000254	ENSG00000106976	DNM1	FALSE
67049	MR-link-2	DNM1:Q05193:OID31458:v1:Oncology_II	DNM1:Q05193:OID31458:v1:Oncology_II	GCST90200363	choline phosphate	6	0.0577779	0.0492046	0.2403	PPP	Q05193	Chen et al.	choline phosphate	HMDB0001565	ENSG00000106976	DNM1	FALSE
67050	MR-link-2	DNM1:Q05193:OID31458:v1:Oncology_II	DNM1:Q05193:OID31458:v1:Oncology_II	GCST90200364	cysteinylglycine	6	0.0112028	0.0477821	0.81463	PPP	Q05193	Chen et al.	cysteinylglycine	HMDB0000078	ENSG00000106976	DNM1	FALSE
67051	MR-link-2	DNM1:Q05193:OID31458:v1:Oncology_II	DNM1:Q05193:OID31458:v1:Oncology_II	GCST90200365	phenylpyruvate	6	0.00552412	0.0704199	0.937474	PPP	Q05193	Chen et al.	phenylpyruvate	HMDB0000205	ENSG00000106976	DNM1	FALSE
67052	MR-link-2	DNM1:Q05193:OID31458:v1:Oncology_II	DNM1:Q05193:OID31458:v1:Oncology_II	GCST90200368	cholesterol	6	0.03459	0.0500827	0.48978	PPP	Q05193	Chen et al.	cholesterol	HMDB0000067	ENSG00000106976	DNM1	FALSE
67053	MR-link-2	DNM1:Q05193:OID31458:v1:Oncology_II	DNM1:Q05193:OID31458:v1:Oncology_II	GCST90200369	2-hydroxyphenylacetate	6	0.0584948	0.0724292	0.419313	PPP	Q05193	Chen et al.	2-hydroxyphenylacetate	HMDB0000669	ENSG00000106976	DNM1	FALSE
67054	MR-link-2	DNM1:Q05193:OID31458:v1:Oncology_II	DNM1:Q05193:OID31458:v1:Oncology_II	GCST90200370	aspartate	6	0.032744	0.0475291	0.49087	PPP	Q05193	Chen et al.	aspartate	HMDB0000191	ENSG00000106976	DNM1	FALSE
67055	MR-link-2	DNM1:Q05193:OID31458:v1:Oncology_II	DNM1:Q05193:OID31458:v1:Oncology_II	GCST90200372	arginine	6	-0.0722624	0.0477492	0.130185	PPP	Q05193	Chen et al.	arginine	HMDB0000517	ENSG00000106976	DNM1	FALSE
67056	MR-link-2	DNM1:Q05193:OID31458:v1:Oncology_II	DNM1:Q05193:OID31458:v1:Oncology_II	GCST90200374	sphinganine	6	-0.0180236	0.0498052	0.717441	PPP	Q05193	Chen et al.	sphinganine	HMDB0000269	ENSG00000106976	DNM1	FALSE
67057	MR-link-2	DNM1:Q05193:OID31458:v1:Oncology_II	DNM1:Q05193:OID31458:v1:Oncology_II	GCST90200376	flavin adenine dinucleotide (fad)	6	-0.0884226	0.054138	0.10241	PPP	Q05193	Chen et al.	flavin adenine dinucleotide (fad)	HMDB0001248	ENSG00000106976	DNM1	FALSE
67058	MR-link-2	DNM1:Q05193:OID31458:v1:Oncology_II	DNM1:Q05193:OID31458:v1:Oncology_II	GCST90200377	histidine	6	0.0357196	0.0594113	0.54769	PPP	Q05193	Chen et al.	histidine	HMDB0000177	ENSG00000106976	DNM1	FALSE
67059	MR-link-2	DNM1:Q05193:OID31458:v1:Oncology_II	DNM1:Q05193:OID31458:v1:Oncology_II	GCST90200378	cortisol	6	-0.00915675	0.0478133	0.848126	PPP	Q05193	Chen et al.	cortisol	HMDB0000063	ENSG00000106976	DNM1	FALSE
67060	MR-link-2	DNM1:Q05193:OID31458:v1:Oncology_II	DNM1:Q05193:OID31458:v1:Oncology_II	GCST90200379	hypotaurine	6	-0.0515414	0.0482631	0.285554	PPP	Q05193	Chen et al.	hypotaurine	HMDB0000965	ENSG00000106976	DNM1	FALSE
67061	MR-link-2	DNM1:Q05193:OID31458:v1:Oncology_II	DNM1:Q05193:OID31458:v1:Oncology_II	GCST90200382	cystine	6	0.0359692	0.0518077	0.487505	PPP	Q05193	Chen et al.	cystine	HMDB0000192	ENSG00000106976	DNM1	FALSE
67062	MR-link-2	DNM1:Q05193:OID31458:v1:Oncology_II	DNM1:Q05193:OID31458:v1:Oncology_II	GCST90200383	cystathionine	6	0.0189904	0.0542246	0.726175	PPP	Q05193	Chen et al.	cystathionine	HMDB0000099	ENSG00000106976	DNM1	FALSE
67063	MR-link-2	DNM1:Q05193:OID31458:v1:Oncology_II	DNM1:Q05193:OID31458:v1:Oncology_II	GCST90200384	guanidinoacetate	6	-0.035382	0.048161	0.462546	PPP	Q05193	Chen et al.	guanidinoacetate	HMDB0000128	ENSG00000106976	DNM1	FALSE
67064	MR-link-2	DNM1:Q05193:OID31458:v1:Oncology_II	DNM1:Q05193:OID31458:v1:Oncology_II	GCST90200385	sphingosine	6	-0.0211775	0.047379	0.65489	PPP	Q05193	Chen et al.	sphingosine	HMDB0000252	ENSG00000106976	DNM1	FALSE
67065	MR-link-2	DNM1:Q05193:OID31458:v1:Oncology_II	DNM1:Q05193:OID31458:v1:Oncology_II	GCST90200390	stearate (18:0)	6	0.042638	0.0472219	0.366564	PPP	Q05193	Chen et al.	stearate (18:0)	HMDB0000827	ENSG00000106976	DNM1	FALSE
67066	MR-link-2	DNM1:Q05193:OID31458:v1:Oncology_II	DNM1:Q05193:OID31458:v1:Oncology_II	GCST90200391	methionine	6	-0.005941	0.0478639	0.901218	PPP	Q05193	Chen et al.	methionine	HMDB0000696	ENSG00000106976	DNM1	FALSE
67067	MR-link-2	DNM1:Q05193:OID31458:v1:Oncology_II	DNM1:Q05193:OID31458:v1:Oncology_II	GCST90200392	orotate	6	-0.109152	0.0484456	0.0242535	PPP	Q05193	Chen et al.	orotate	HMDB0000226	ENSG00000106976	DNM1	FALSE
67068	MR-link-2	DNM1:Q05193:OID31458:v1:Oncology_II	DNM1:Q05193:OID31458:v1:Oncology_II	GCST90200393	phosphate	6	0.0362592	0.0474766	0.445029	PPP	Q05193	Chen et al.	phosphate	HMDB0001429	ENSG00000106976	DNM1	TRUE
67069	MR-link-2	DNM1:Q05193:OID31458:v1:Oncology_II	DNM1:Q05193:OID31458:v1:Oncology_II	GCST90200394	inosine	6	0.103874	0.0625646	0.0968594	PPP	Q05193	Chen et al.	inosine	HMDB0000195	ENSG00000106976	DNM1	FALSE
67070	MR-link-2	DNM1:Q05193:OID31458:v1:Oncology_II	DNM1:Q05193:OID31458:v1:Oncology_II	GCST90200395	inosine 5'-monophosphate (imp)	6	0.0361528	0.0632931	0.567866	PPP	Q05193	Chen et al.	inosine 5'-monophosphate (imp)	HMDB0000175	ENSG00000106976	DNM1	FALSE
67071	MR-link-2	DNM1:Q05193:OID31458:v1:Oncology_II	DNM1:Q05193:OID31458:v1:Oncology_II	GCST90200396	phenylalanine	6	-0.0965381	0.0565205	0.0876327	PPP	Q05193	Chen et al.	phenylalanine	HMDB0000159	ENSG00000106976	DNM1	FALSE
67072	MR-link-2	DNM1:Q05193:OID31458:v1:Oncology_II	DNM1:Q05193:OID31458:v1:Oncology_II	GCST90200397	palmitate (16:0)	6	0.0235588	0.0471184	0.617081	PPP	Q05193	Chen et al.	palmitate (16:0)	HMDB0000220	ENSG00000106976	DNM1	FALSE
67073	MR-link-2	DNM1:Q05193:OID31458:v1:Oncology_II	DNM1:Q05193:OID31458:v1:Oncology_II	GCST90200400	nicotinamide	6	0.0961585	0.0478552	0.0444985	PPP	Q05193	Chen et al.	nicotinamide	HMDB0001406	ENSG00000106976	DNM1	FALSE
67074	MR-link-2	DNM1:Q05193:OID31458:v1:Oncology_II	DNM1:Q05193:OID31458:v1:Oncology_II	GCST90200401	myo-inositol	6	0.00596072	0.0472404	0.899591	PPP	Q05193	Chen et al.	myo-inositol	HMDB0000211	ENSG00000106976	DNM1	FALSE
67075	MR-link-2	DNM1:Q05193:OID31458:v1:Oncology_II	DNM1:Q05193:OID31458:v1:Oncology_II	GCST90200403	citrulline	6	0.00631605	0.0472415	0.893642	PPP	Q05193	Chen et al.	citrulline	HMDB0000904	ENSG00000106976	DNM1	FALSE
67076	MR-link-2	DNM1:Q05193:OID31458:v1:Oncology_II	DNM1:Q05193:OID31458:v1:Oncology_II	GCST90200404	ornithine	6	-0.0514937	0.0475401	0.278736	PPP	Q05193	Chen et al.	ornithine	HMDB0000214	ENSG00000106976	DNM1	FALSE
67077	MR-link-2	DNM1:Q05193:OID31458:v1:Oncology_II	DNM1:Q05193:OID31458:v1:Oncology_II	GCST90200405	retinol (vitamin a)	6	-0.0339885	0.0557931	0.542399	PPP	Q05193	Chen et al.	retinol (vitamin a)	HMDB0000305	ENSG00000106976	DNM1	FALSE
67078	MR-link-2	DNM1:Q05193:OID31458:v1:Oncology_II	DNM1:Q05193:OID31458:v1:Oncology_II	GCST90200406	1-methylnicotinamide	6	0.00901399	0.0471908	0.848517	PPP	Q05193	Chen et al.	1-methylnicotinamide	HMDB0000699	ENSG00000106976	DNM1	FALSE
67079	MR-link-2	DNM1:Q05193:OID31458:v1:Oncology_II	DNM1:Q05193:OID31458:v1:Oncology_II	GCST90200407	uridine	6	0.0156203	0.047779	0.743723	PPP	Q05193	Chen et al.	uridine	HMDB0000296	ENSG00000106976	DNM1	FALSE
67080	MR-link-2	DNM1:Q05193:OID31458:v1:Oncology_II	DNM1:Q05193:OID31458:v1:Oncology_II	GCST90200410	phytanate	6	0.0469501	0.0480599	0.328615	PPP	Q05193	Chen et al.	phytanate	HMDB0000801	ENSG00000106976	DNM1	FALSE
67081	MR-link-2	DNM1:Q05193:OID31458:v1:Oncology_II	DNM1:Q05193:OID31458:v1:Oncology_II	GCST90200412	glutamate	6	0.00199702	0.0535413	0.970247	PPP	Q05193	Chen et al.	glutamate	HMDB0000148	ENSG00000106976	DNM1	FALSE
67082	MR-link-2	DNM1:Q05193:OID31458:v1:Oncology_II	DNM1:Q05193:OID31458:v1:Oncology_II	GCST90200413	2'-deoxyuridine	6	-0.125809	0.0494354	0.0109306	PPP	Q05193	Chen et al.	2'-deoxyuridine	HMDB0000012	ENSG00000106976	DNM1	FALSE
67083	MR-link-2	DNM1:Q05193:OID31458:v1:Oncology_II	DNM1:Q05193:OID31458:v1:Oncology_II	GCST90200415	serine	6	-0.0494785	0.0518427	0.339883	PPP	Q05193	Chen et al.	serine	HMDB0000187	ENSG00000106976	DNM1	FALSE
67084	MR-link-2	DNM1:Q05193:OID31458:v1:Oncology_II	DNM1:Q05193:OID31458:v1:Oncology_II	GCST90200417	urea	6	-0.0349947	0.0478391	0.464469	PPP	Q05193	Chen et al.	urea	HMDB0000294	ENSG00000106976	DNM1	FALSE
67085	MR-link-2	DNM1:Q05193:OID31458:v1:Oncology_II	DNM1:Q05193:OID31458:v1:Oncology_II	GCST90200418	pyridoxal	6	-0.0682109	0.0487856	0.16206	PPP	Q05193	Chen et al.	pyridoxal	HMDB0001545	ENSG00000106976	DNM1	FALSE
67086	MR-link-2	DNM1:Q05193:OID31458:v1:Oncology_II	DNM1:Q05193:OID31458:v1:Oncology_II	GCST90200419	glutamine	6	-0.0114458	0.0527306	0.82816	PPP	Q05193	Chen et al.	glutamine	HMDB0000641	ENSG00000106976	DNM1	FALSE
67087	MR-link-2	DNM1:Q05193:OID31458:v1:Oncology_II	DNM1:Q05193:OID31458:v1:Oncology_II	GCST90200422	serotonin	6	-0.00940243	0.0512704	0.854493	PPP	Q05193	Chen et al.	serotonin	HMDB0000259	ENSG00000106976	DNM1	FALSE
67088	MR-link-2	DNM1:Q05193:OID31458:v1:Oncology_II	DNM1:Q05193:OID31458:v1:Oncology_II	GCST90200423	spermidine	6	-0.00863557	0.0535582	0.871906	PPP	Q05193	Chen et al.	spermidine	HMDB0001257	ENSG00000106976	DNM1	FALSE
67089	MR-link-2	DNM1:Q05193:OID31458:v1:Oncology_II	DNM1:Q05193:OID31458:v1:Oncology_II	GCST90200427	tyrosine	6	-0.0460937	0.0475516	0.332376	PPP	Q05193	Chen et al.	tyrosine	HMDB0000158	ENSG00000106976	DNM1	FALSE
67090	MR-link-2	DNM1:Q05193:OID31458:v1:Oncology_II	DNM1:Q05193:OID31458:v1:Oncology_II	GCST90200429	cytidine	6	0.063188	0.06365	0.320836	PPP	Q05193	Chen et al.	cytidine	HMDB0000089	ENSG00000106976	DNM1	FALSE
67091	MR-link-2	DNM1:Q05193:OID31458:v1:Oncology_II	DNM1:Q05193:OID31458:v1:Oncology_II	GCST90200430	pyruvate	6	0.0623781	0.0475058	0.189162	PPP	Q05193	Chen et al.	pyruvate	HMDB0000243	ENSG00000106976	DNM1	FALSE
67092	MR-link-2	DNM1:Q05193:OID31458:v1:Oncology_II	DNM1:Q05193:OID31458:v1:Oncology_II	GCST90200431	alanine	6	0.0525158	0.0501624	0.295139	PPP	Q05193	Chen et al.	alanine	HMDB0000161	ENSG00000106976	DNM1	FALSE
67093	MR-link-2	DNM1:Q05193:OID31458:v1:Oncology_II	DNM1:Q05193:OID31458:v1:Oncology_II	GCST90200432	threonine	6	-0.0529875	0.051166	0.300389	PPP	Q05193	Chen et al.	threonine	HMDB0000167	ENSG00000106976	DNM1	FALSE
67094	MR-link-2	DNM1:Q05193:OID31458:v1:Oncology_II	DNM1:Q05193:OID31458:v1:Oncology_II	GCST90200437	fructose	6	-0.0398323	0.0475242	0.401948	PPP	Q05193	Chen et al.	fructose	HMDB0000660	ENSG00000106976	DNM1	FALSE
67095	MR-link-2	DNM1:Q05193:OID31458:v1:Oncology_II	DNM1:Q05193:OID31458:v1:Oncology_II	GCST90200438	alpha-ketobutyrate	6	-0.0331561	0.0489793	0.498443	PPP	Q05193	Chen et al.	alpha-ketobutyrate	HMDB0000005	ENSG00000106976	DNM1	FALSE
67096	MR-link-2	DNM1:Q05193:OID31458:v1:Oncology_II	DNM1:Q05193:OID31458:v1:Oncology_II	GCST90200439	cysteine	6	-0.019137	0.0479424	0.68977	PPP	Q05193	Chen et al.	cysteine	HMDB0000574	ENSG00000106976	DNM1	FALSE
67097	MR-link-2	DNM1:Q05193:OID31458:v1:Oncology_II	DNM1:Q05193:OID31458:v1:Oncology_II	GCST90200440	glucose	6	-0.0327512	0.0505721	0.517235	PPP	Q05193	Chen et al.	glucose	HMDB0000122	ENSG00000106976	DNM1	FALSE
67098	MR-link-2	DNM1:Q05193:OID31458:v1:Oncology_II	DNM1:Q05193:OID31458:v1:Oncology_II	GCST90200441	tryptophan	6	0.0218505	0.0473999	0.644812	PPP	Q05193	Chen et al.	tryptophan	HMDB0000929	ENSG00000106976	DNM1	FALSE
67099	MR-link-2	DNM1:Q05193:OID31458:v1:Oncology_II	DNM1:Q05193:OID31458:v1:Oncology_II	GCST90200442	valine	6	-0.0432513	0.047319	0.360698	PPP	Q05193	Chen et al.	valine	HMDB0000883	ENSG00000106976	DNM1	FALSE
67100	MR-link-2	DNM1:Q05193:OID31458:v1:Oncology_II	DNM1:Q05193:OID31458:v1:Oncology_II	GCST90200444	dihydroorotate	6	-0.0413543	0.048983	0.398525	PPP	Q05193	Chen et al.	dihydroorotate	HMDB03349	ENSG00000106976	DNM1	FALSE
67101	MR-link-2	DNM1:Q05193:OID31458:v1:Oncology_II	DNM1:Q05193:OID31458:v1:Oncology_II	GCST90200447	maltose	6	0.078014	0.0588857	0.185225	PPP	Q05193	Chen et al.	maltose	HMDB0000163	ENSG00000106976	DNM1	FALSE
67102	MR-link-2	DNM1:Q05193:OID31458:v1:Oncology_II	DNM1:Q05193:OID31458:v1:Oncology_II	GCST90200452	asparagine	6	0.0285943	0.0474966	0.547155	PPP	Q05193	Chen et al.	asparagine	HMDB0000168	ENSG00000106976	DNM1	FALSE
67103	MR-link-2	DNM1:Q05193:OID31458:v1:Oncology_II	DNM1:Q05193:OID31458:v1:Oncology_II	GCST90200455	alpha-ketoglutarate	6	-0.0367549	0.055651	0.508963	PPP	Q05193	Chen et al.	alpha-ketoglutarate	HMDB0000208	ENSG00000106976	DNM1	FALSE
67104	MR-link-2	DNM1:Q05193:OID31458:v1:Oncology_II	DNM1:Q05193:OID31458:v1:Oncology_II	GCST90200680	5-acetylamino-6-formylamino-3-methyluracil	6	0.0549007	0.0492744	0.265201	PPP	Q05193	Chen et al.	5-acetylamino-6-formylamino-3-methyluracil	HMDB0011105	ENSG00000106976	DNM1	FALSE
67105	MR-link-2	DNM1:Q05193:OID31458:v1:Oncology_II	DNM1:Q05193:OID31458:v1:Oncology_II	GCST90200684	n-acetyl-aspartyl-glutamate (naag)	6	-0.0259029	0.049419	0.600174	PPP	Q05193	Chen et al.	n-acetyl-aspartyl-glutamate (naag)	HMDB0001067	ENSG00000106976	DNM1	FALSE
67106	MR-link-2	DNM1:Q05193:OID31458:v1:Oncology_II	DNM1:Q05193:OID31458:v1:Oncology_II	GCST90200687	bilirubin (e,z or z,e)*	6	-0.0737058	0.0473155	0.119292	PPP	Q05193	Chen et al.	bilirubin (e,z or z,e)*	HMDB0000488	ENSG00000106976	DNM1	FALSE
67107	MR-link-2	DNM1:Q05193:OID31458:v1:Oncology_II	DNM1:Q05193:OID31458:v1:Oncology_II	GCST90200691	n-delta-acetylornithine	6	-0.110703	0.049006	0.0238854	PPP	Q05193	Chen et al.	n-delta-acetylornithine	HMDB0003357	ENSG00000106976	DNM1	FALSE
67108	MR-link-2	DNM1:Q05193:OID31458:v1:Oncology_II	DNM1:Q05193:OID31458:v1:Oncology_II	GCST90200704	bilirubin (z,z)	6	-0.0369732	0.0476409	0.437701	PPP	Q05193	Chen et al.	bilirubin (z,z)	HMDB0000054	ENSG00000106976	DNM1	FALSE
67109	MR-link-2	DNM1:Q05193:OID31458:v1:Oncology_II	DNM1:Q05193:OID31458:v1:Oncology_II	GCST90200706	biliverdin	6	-0.101304	0.0504669	0.0447142	PPP	Q05193	Chen et al.	biliverdin	HMDB0001008	ENSG00000106976	DNM1	FALSE
67110	MR-link-2	DNM1:Q05193:OID31458:v1:Oncology_II	DNM1:Q05193:OID31458:v1:Oncology_II	GCST90200707	glycine	6	-0.0202492	0.0494981	0.682474	PPP	Q05193	Chen et al.	glycine	HMDB0000123	ENSG00000106976	DNM1	FALSE
67111	MR-link-2	DNM1:Q05193:OID31458:v1:Oncology_II	DNM1:Q05193:OID31458:v1:Oncology_II	M00053	glutamine	6	0.110248	0.0532767	0.0385135	PPP	Q05193	Shin et al.	glutamine	HMDB0000641	ENSG00000106976	DNM1	FALSE
67112	MR-link-2	DNM1:Q05193:OID31458:v1:Oncology_II	DNM1:Q05193:OID31458:v1:Oncology_II	M00054	tryptophan	6	0.0394362	0.0536688	0.462457	PPP	Q05193	Shin et al.	tryptophan	HMDB0000929	ENSG00000106976	DNM1	FALSE
67113	MR-link-2	DNM1:Q05193:OID31458:v1:Oncology_II	DNM1:Q05193:OID31458:v1:Oncology_II	M00059	histidine	6	0.0956882	0.0528323	0.0701149	PPP	Q05193	Shin et al.	histidine	HMDB0000177	ENSG00000106976	DNM1	FALSE
67114	MR-link-2	DNM1:Q05193:OID31458:v1:Oncology_II	DNM1:Q05193:OID31458:v1:Oncology_II	M00063	cholesterol	6	0.0296307	0.0650694	0.648842	PPP	Q05193	Shin et al.	cholesterol	HMDB0000067	ENSG00000106976	DNM1	FALSE
67115	MR-link-2	DNM1:Q05193:OID31458:v1:Oncology_II	DNM1:Q05193:OID31458:v1:Oncology_II	M00064	phenylalanine	6	0.0127662	0.0531888	0.810317	PPP	Q05193	Shin et al.	phenylalanine	HMDB0000159	ENSG00000106976	DNM1	FALSE
67116	MR-link-2	DNM1:Q05193:OID31458:v1:Oncology_II	DNM1:Q05193:OID31458:v1:Oncology_II	M00555	adenosine	6	0.0684593	0.0616553	0.266846	PPP	Q05193	Shin et al.	adenosine	HMDB0000050	ENSG00000106976	DNM1	FALSE
67117	MR-link-2	DNM1:Q05193:OID31458:v1:Oncology_II	DNM1:Q05193:OID31458:v1:Oncology_II	M00577	fructose	6	-0.112194	0.0582526	0.0541059	PPP	Q05193	Shin et al.	fructose	HMDB0000660	ENSG00000106976	DNM1	FALSE
67118	MR-link-2	DNM1:Q05193:OID31458:v1:Oncology_II	DNM1:Q05193:OID31458:v1:Oncology_II	M00599	pyruvate	6	0.0586746	0.0544389	0.28112	PPP	Q05193	Shin et al.	pyruvate	HMDB0000243	ENSG00000106976	DNM1	FALSE
67119	MR-link-2	DNM1:Q05193:OID31458:v1:Oncology_II	DNM1:Q05193:OID31458:v1:Oncology_II	M00606	uridine	6	-0.00855804	0.0540487	0.874189	PPP	Q05193	Shin et al.	uridine	HMDB0000296	ENSG00000106976	DNM1	FALSE
67120	MR-link-2	DNM1:Q05193:OID31458:v1:Oncology_II	DNM1:Q05193:OID31458:v1:Oncology_II	M01105	linoleate (18:2n6)	6	-0.081033	0.055455	0.14395	PPP	Q05193	Shin et al.	linoleate (18:2n6)	HMDB0006270,HMDB0000673	ENSG00000106976	DNM1	FALSE
67121	MR-link-2	DNM1:Q05193:OID31458:v1:Oncology_II	DNM1:Q05193:OID31458:v1:Oncology_II	M01110	arachidonate (20:4n6)	6	-0.00521652	0.0542146	0.923346	PPP	Q05193	Shin et al.	arachidonate (20:4n6)	HMDB0001043	ENSG00000106976	DNM1	FALSE
67122	MR-link-2	DNM1:Q05193:OID31458:v1:Oncology_II	DNM1:Q05193:OID31458:v1:Oncology_II	M01123	inosine	6	0.103391	0.0924074	0.263198	PPP	Q05193	Shin et al.	inosine	HMDB0000195	ENSG00000106976	DNM1	FALSE
67123	MR-link-2	DNM1:Q05193:OID31458:v1:Oncology_II	DNM1:Q05193:OID31458:v1:Oncology_II	M01284	threonine	6	0.0461409	0.061328	0.451833	PPP	Q05193	Shin et al.	threonine	HMDB0000167	ENSG00000106976	DNM1	FALSE
67124	MR-link-2	DNM1:Q05193:OID31458:v1:Oncology_II	DNM1:Q05193:OID31458:v1:Oncology_II	M01299	tyrosine	6	0.089924	0.0598282	0.132829	PPP	Q05193	Shin et al.	tyrosine	HMDB0000158	ENSG00000106976	DNM1	FALSE
67125	MR-link-2	DNM1:Q05193:OID31458:v1:Oncology_II	DNM1:Q05193:OID31458:v1:Oncology_II	M01302	methionine	6	-0.0351006	0.0570316	0.538252	PPP	Q05193	Shin et al.	methionine	HMDB0000696	ENSG00000106976	DNM1	FALSE
67126	MR-link-2	DNM1:Q05193:OID31458:v1:Oncology_II	DNM1:Q05193:OID31458:v1:Oncology_II	M01336	palmitate (16:0)	6	-0.0786763	0.0537992	0.14363	PPP	Q05193	Shin et al.	palmitate (16:0)	HMDB0000220	ENSG00000106976	DNM1	FALSE
67127	MR-link-2	DNM1:Q05193:OID31458:v1:Oncology_II	DNM1:Q05193:OID31458:v1:Oncology_II	M01358	stearate (18:0)	6	-0.108864	0.057618	0.0588375	PPP	Q05193	Shin et al.	stearate (18:0)	HMDB0000827	ENSG00000106976	DNM1	FALSE
67128	MR-link-2	DNM1:Q05193:OID31458:v1:Oncology_II	DNM1:Q05193:OID31458:v1:Oncology_II	M01493	ornithine	6	0.169945	0.0540467	0.00166421	PPP	Q05193	Shin et al.	ornithine	HMDB0000214	ENSG00000106976	DNM1	FALSE
67129	MR-link-2	DNM1:Q05193:OID31458:v1:Oncology_II	DNM1:Q05193:OID31458:v1:Oncology_II	M01508	pantothenate	6	0.0399953	0.0585164	0.494298	PPP	Q05193	Shin et al.	pantothenate	HMDB0000210	ENSG00000106976	DNM1	FALSE
67130	MR-link-2	DNM1:Q05193:OID31458:v1:Oncology_II	DNM1:Q05193:OID31458:v1:Oncology_II	M01564	citrate	6	-0.0247115	0.0560282	0.659174	PPP	Q05193	Shin et al.	citrate	HMDB0000094	ENSG00000106976	DNM1	FALSE
67131	MR-link-2	DNM1:Q05193:OID31458:v1:Oncology_II	DNM1:Q05193:OID31458:v1:Oncology_II	M01638	arginine	6	-0.0635642	0.0567052	0.262305	PPP	Q05193	Shin et al.	arginine	HMDB0000517	ENSG00000106976	DNM1	FALSE
67132	MR-link-2	DNM1:Q05193:OID31458:v1:Oncology_II	DNM1:Q05193:OID31458:v1:Oncology_II	M01640	ascorbate (vitamin c)	6	-0.0802703	0.127094	0.527659	PPP	Q05193	Shin et al.	ascorbate (vitamin c)	HMDB0000044	ENSG00000106976	DNM1	FALSE
67133	MR-link-2	DNM1:Q05193:OID31458:v1:Oncology_II	DNM1:Q05193:OID31458:v1:Oncology_II	M01649	valine	6	-0.0452842	0.0527251	0.39041	PPP	Q05193	Shin et al.	valine	HMDB0000883	ENSG00000106976	DNM1	FALSE
67134	MR-link-2	DNM1:Q05193:OID31458:v1:Oncology_II	DNM1:Q05193:OID31458:v1:Oncology_II	M01670	urea	6	0.0106029	0.0533144	0.84236	PPP	Q05193	Shin et al.	urea	HMDB0000294	ENSG00000106976	DNM1	FALSE
67135	MR-link-2	DNM1:Q05193:OID31458:v1:Oncology_II	DNM1:Q05193:OID31458:v1:Oncology_II	M01712	cortisol	6	0.039224	0.0541315	0.468693	PPP	Q05193	Shin et al.	cortisol	HMDB0000063	ENSG00000106976	DNM1	FALSE
67136	MR-link-2	DNM1:Q05193:OID31458:v1:Oncology_II	DNM1:Q05193:OID31458:v1:Oncology_II	M01827	riboflavin (vitamin b2)	6	-0.007209	0.127712	0.954985	PPP	Q05193	Shin et al.	riboflavin (vitamin b2)	HMDB0000244	ENSG00000106976	DNM1	FALSE
67137	MR-link-2	DNM1:Q05193:OID31458:v1:Oncology_II	DNM1:Q05193:OID31458:v1:Oncology_II	M02132	citrulline	6	0.0826657	0.0543972	0.128594	PPP	Q05193	Shin et al.	citrulline	HMDB0000904	ENSG00000106976	DNM1	FALSE
67138	MR-link-2	DNM1:Q05193:OID31458:v1:Oncology_II	DNM1:Q05193:OID31458:v1:Oncology_II	M02137	biliverdin	6	0.0610929	0.0578591	0.291018	PPP	Q05193	Shin et al.	biliverdin	HMDB0001008	ENSG00000106976	DNM1	FALSE
67139	MR-link-2	DNM1:Q05193:OID31458:v1:Oncology_II	DNM1:Q05193:OID31458:v1:Oncology_II	M02342	serotonin (5ht)	6	0.0557635	0.0708569	0.431289	PPP	Q05193	Shin et al.	serotonin (5ht)	HMDB0000259	ENSG00000106976	DNM1	FALSE
67140	MR-link-2	DNM1:Q05193:OID31458:v1:Oncology_II	DNM1:Q05193:OID31458:v1:Oncology_II	M03147	xanthine	6	0.0562904	0.0567144	0.320941	PPP	Q05193	Shin et al.	xanthine	HMDB0000292	ENSG00000106976	DNM1	FALSE
67141	MR-link-2	DNM1:Q05193:OID31458:v1:Oncology_II	DNM1:Q05193:OID31458:v1:Oncology_II	M11438	phosphate	6	0.0163969	0.0531623	0.757754	PPP	Q05193	Shin et al.	phosphate	HMDB0001429	ENSG00000106976	DNM1	TRUE
67142	MR-link-2	DNM1:Q05193:OID31458:v1:Oncology_II	DNM1:Q05193:OID31458:v1:Oncology_II	M15122	glycerol	6	-0.0189334	0.0539218	0.725493	PPP	Q05193	Shin et al.	glycerol	HMDB0000131	ENSG00000106976	DNM1	FALSE
67143	MR-link-2	DNM1:Q05193:OID31458:v1:Oncology_II	DNM1:Q05193:OID31458:v1:Oncology_II	M15488	acetylphosphate	6	0.0684593	0.0616553	0.266846	PPP	Q05193	Shin et al.	acetylphosphate	HMDB0001494	ENSG00000106976	DNM1	FALSE
67144	MR-link-2	DNM1:Q05193:OID31458:v1:Oncology_II	DNM1:Q05193:OID31458:v1:Oncology_II	M15506	choline	6	0.00977811	0.0589069	0.868163	PPP	Q05193	Shin et al.	choline	HMDB0000097	ENSG00000106976	DNM1	FALSE
67145	MR-link-2	DNM1:Q05193:OID31458:v1:Oncology_II	DNM1:Q05193:OID31458:v1:Oncology_II	M15630	n-acetylornithine	6	-0.0167447	0.0544646	0.758507	PPP	Q05193	Shin et al.	n-acetylornithine	HMDB0003357	ENSG00000106976	DNM1	FALSE
67146	MR-link-2	DNM1:Q05193:OID31458:v1:Oncology_II	DNM1:Q05193:OID31458:v1:Oncology_II	M15677	3-methylhistidine	6	0.00292635	0.0666688	0.964989	PPP	Q05193	Shin et al.	3-methylhistidine	HMDB0000479	ENSG00000106976	DNM1	FALSE
67147	MR-link-2	DNM1:Q05193:OID31458:v1:Oncology_II	DNM1:Q05193:OID31458:v1:Oncology_II	M15990	glycerophosphorylcholine (gpc)	6	0.0588835	0.0597863	0.324673	PPP	Q05193	Shin et al.	glycerophosphorylcholine (gpc)	HMDB0000086	ENSG00000106976	DNM1	FALSE
67148	MR-link-2	DNM1:Q05193:OID31458:v1:Oncology_II	DNM1:Q05193:OID31458:v1:Oncology_II	M15996	aspartate	6	-0.0326783	0.0537957	0.543551	PPP	Q05193	Shin et al.	aspartate	HMDB0000191	ENSG00000106976	DNM1	FALSE
67149	MR-link-2	DNM1:Q05193:OID31458:v1:Oncology_II	DNM1:Q05193:OID31458:v1:Oncology_II	M18254	paraxanthine	6	-0.00232519	0.0550386	0.966302	PPP	Q05193	Shin et al.	paraxanthine	HMDB0001860	ENSG00000106976	DNM1	FALSE
67150	MR-link-2	DNM1:Q05193:OID31458:v1:Oncology_II	DNM1:Q05193:OID31458:v1:Oncology_II	M18467	eicosapentaenoate (epa; 20:5n3)	6	-0.0271948	0.0656468	0.678684	PPP	Q05193	Shin et al.	eicosapentaenoate (epa; 20:5n3)	HMDB0001999	ENSG00000106976	DNM1	FALSE
67151	MR-link-2	DNM1:Q05193:OID31458:v1:Oncology_II	DNM1:Q05193:OID31458:v1:Oncology_II	M18474	estrone 3-sulfate	6	0.0742657	0.172333	0.666509	PPP	Q05193	Shin et al.	estrone 3-sulfate	HMDB0001425	ENSG00000106976	DNM1	FALSE
67152	MR-link-2	DNM1:Q05193:OID31458:v1:Oncology_II	DNM1:Q05193:OID31458:v1:Oncology_II	M18494	taurochenodeoxycholate	6	-0.00015892	0.0625796	0.997974	PPP	Q05193	Shin et al.	taurochenodeoxycholate	HMDB0000951	ENSG00000106976	DNM1	FALSE
67153	MR-link-2	DNM1:Q05193:OID31458:v1:Oncology_II	DNM1:Q05193:OID31458:v1:Oncology_II	M19323	docosahexaenoate (dha; 22:6n3)	6	-0.0188544	0.0617344	0.760053	PPP	Q05193	Shin et al.	docosahexaenoate (dha; 22:6n3)	HMDB0002183	ENSG00000106976	DNM1	FALSE
67154	MR-link-2	DNM1:Q05193:OID31458:v1:Oncology_II	DNM1:Q05193:OID31458:v1:Oncology_II	M19934	myo-inositol	6	-0.00889603	0.0539915	0.869127	PPP	Q05193	Shin et al.	myo-inositol	HMDB0000211	ENSG00000106976	DNM1	FALSE
67155	MR-link-2	DNM1:Q05193:OID31458:v1:Oncology_II	DNM1:Q05193:OID31458:v1:Oncology_II	M20489	glucose	6	-0.0396603	0.0560824	0.479455	PPP	Q05193	Shin et al.	glucose	HMDB0000122	ENSG00000106976	DNM1	FALSE
67156	MR-link-2	DNM1:Q05193:OID31458:v1:Oncology_II	DNM1:Q05193:OID31458:v1:Oncology_II	M21044	2-hydroxybutyrate (ahb)	6	0.0371537	0.0543297	0.494066	PPP	Q05193	Shin et al.	2-hydroxybutyrate (ahb)	HMDB0000008	ENSG00000106976	DNM1	FALSE
67157	MR-link-2	DNM1:Q05193:OID31458:v1:Oncology_II	DNM1:Q05193:OID31458:v1:Oncology_II	M22189	palmitoylcarnitine (c16)	6	-0.0301976	0.05378	0.574455	PPP	Q05193	Shin et al.	palmitoylcarnitine (c16)	HMDB0000222	ENSG00000106976	DNM1	FALSE
67158	MR-link-2	DNM1:Q05193:OID31458:v1:Oncology_II	DNM1:Q05193:OID31458:v1:Oncology_II	M22842	cholate	6	0.120861	0.0610437	0.0477132	PPP	Q05193	Shin et al.	cholate	HMDB0000619	ENSG00000106976	DNM1	FALSE
67159	MR-link-2	DNM1:Q05193:OID31458:v1:Oncology_II	DNM1:Q05193:OID31458:v1:Oncology_II	M27716	bilirubin (z,z)	6	-0.0232631	0.063912	0.715868	PPP	Q05193	Shin et al.	bilirubin (z,z)	HMDB0000054	ENSG00000106976	DNM1	FALSE
67160	MR-link-2	DNM1:Q05193:OID31458:v1:Oncology_II	DNM1:Q05193:OID31458:v1:Oncology_II	M27718	creatine	6	0.0425625	0.0531031	0.422838	PPP	Q05193	Shin et al.	creatine	HMDB0000064	ENSG00000106976	DNM1	FALSE
67161	MR-link-2	DNM1:Q05193:OID31458:v1:Oncology_II	DNM1:Q05193:OID31458:v1:Oncology_II	M31453	cysteine	6	-0.086874	0.0607002	0.152374	PPP	Q05193	Shin et al.	cysteine	HMDB0000574	ENSG00000106976	DNM1	FALSE
67162	MR-link-2	DNM1:Q05193:OID31458:v1:Oncology_II	DNM1:Q05193:OID31458:v1:Oncology_II	M31454	cystine	6	0.0384562	0.103348	0.709815	PPP	Q05193	Shin et al.	cystine	HMDB0000192	ENSG00000106976	DNM1	FALSE
67163	MR-link-2	DNM1:Q05193:OID31458:v1:Oncology_II	DNM1:Q05193:OID31458:v1:Oncology_II	M32198	acetylcarnitine (c2)	6	0.0694619	0.0538222	0.196849	PPP	Q05193	Shin et al.	acetylcarnitine (c2)	HMDB0000201	ENSG00000106976	DNM1	FALSE
67164	MR-link-2	DNM1:Q05193:OID31458:v1:Oncology_II	DNM1:Q05193:OID31458:v1:Oncology_II	M32315	serine	6	-0.01913	0.0619256	0.757383	PPP	Q05193	Shin et al.	serine	HMDB0000187	ENSG00000106976	DNM1	FALSE
67165	MR-link-2	DNM1:Q05193:OID31458:v1:Oncology_II	DNM1:Q05193:OID31458:v1:Oncology_II	M32319	trans-4-hydroxyproline	6	0.0260863	0.0534405	0.625453	PPP	Q05193	Shin et al.	trans-4-hydroxyproline	HMDB0000725	ENSG00000106976	DNM1	FALSE
67166	MR-link-2	DNM1:Q05193:OID31458:v1:Oncology_II	DNM1:Q05193:OID31458:v1:Oncology_II	M32322	glutamate	6	-0.017183	0.0536054	0.748554	PPP	Q05193	Shin et al.	glutamate	HMDB0000148	ENSG00000106976	DNM1	FALSE
67167	MR-link-2	DNM1:Q05193:OID31458:v1:Oncology_II	DNM1:Q05193:OID31458:v1:Oncology_II	M32338	glycine	6	0.0409998	0.0540359	0.448002	PPP	Q05193	Shin et al.	glycine	HMDB0000123	ENSG00000106976	DNM1	FALSE
67168	MR-link-2	DNM1:Q05193:OID31458:v1:Oncology_II	DNM1:Q05193:OID31458:v1:Oncology_II	M32339	alanine	6	-0.0615671	0.0708287	0.384716	PPP	Q05193	Shin et al.	alanine	HMDB0000161	ENSG00000106976	DNM1	FALSE
67169	MR-link-2	DNM1:Q05193:OID31458:v1:Oncology_II	DNM1:Q05193:OID31458:v1:Oncology_II	M32425	dehydroepiandrosterone sulfate (dhea-s)	6	0.0571393	0.0538171	0.288357	PPP	Q05193	Shin et al.	dehydroepiandrosterone sulfate (dhea-s)	HMDB0001032	ENSG00000106976	DNM1	FALSE
67170	MR-link-2	DNM1:Q05193:OID31458:v1:Oncology_II	DNM1:Q05193:OID31458:v1:Oncology_II	M32458	oleamide	6	0.00423964	0.056491	0.940175	PPP	Q05193	Shin et al.	oleamide	HMDB0002117	ENSG00000106976	DNM1	FALSE
67171	MR-link-2	DNM1:Q05193:OID31458:v1:Oncology_II	DNM1:Q05193:OID31458:v1:Oncology_II	M32593	heme	6	0.0267897	0.0605255	0.658041	PPP	Q05193	Shin et al.	heme	HMDB0003178	ENSG00000106976	DNM1	FALSE
67172	MR-link-2	DNM1:Q05193:OID31458:v1:Oncology_II	DNM1:Q05193:OID31458:v1:Oncology_II	M33453	alpha-ketoglutarate	6	0.0156687	0.0605234	0.795722	PPP	Q05193	Shin et al.	alpha-ketoglutarate	HMDB0000208	ENSG00000106976	DNM1	FALSE
67173	MR-link-2	DNM1:Q05193:OID31458:v1:Oncology_II	DNM1:Q05193:OID31458:v1:Oncology_II	M34106	bilirubin (e,z or z,e)*	6	-0.0947298	0.0772214	0.219924	PPP	Q05193	Shin et al.	bilirubin (e,z or z,e)*	HMDB0000488	ENSG00000106976	DNM1	FALSE
67174	MR-link-2	DNM1:Q05193:OID31458:v1:Oncology_II	DNM1:Q05193:OID31458:v1:Oncology_II	M34283	asparagine	6	-0.10128	0.0604159	0.0936649	PPP	Q05193	Shin et al.	asparagine	HMDB0000168	ENSG00000106976	DNM1	FALSE
67175	MR-link-2	DNM1:Q05193:OID31458:v1:Oncology_II	DNM1:Q05193:OID31458:v1:Oncology_II	bioa_001	alanine	6	0.0175884	0.0194841	0.366681	PPP	Q05193	Lotta et al.	alanine	HMDB0000161	ENSG00000106976	DNM1	FALSE
67176	MR-link-2	DNM1:Q05193:OID31458:v1:Oncology_II	DNM1:Q05193:OID31458:v1:Oncology_II	bioa_002	arginine	6	-0.00718008	0.0276841	0.79536	PPP	Q05193	Lotta et al.	arginine	HMDB0000517	ENSG00000106976	DNM1	FALSE
67177	MR-link-2	DNM1:Q05193:OID31458:v1:Oncology_II	DNM1:Q05193:OID31458:v1:Oncology_II	bioa_003	asparagine	6	-0.0176887	0.0261597	0.498926	PPP	Q05193	Lotta et al.	asparagine	HMDB0000168	ENSG00000106976	DNM1	FALSE
67178	MR-link-2	DNM1:Q05193:OID31458:v1:Oncology_II	DNM1:Q05193:OID31458:v1:Oncology_II	bioa_004	aspartate	6	-0.0135102	0.0260413	0.603901	PPP	Q05193	Lotta et al.	aspartate	HMDB0000191	ENSG00000106976	DNM1	FALSE
67179	MR-link-2	DNM1:Q05193:OID31458:v1:Oncology_II	DNM1:Q05193:OID31458:v1:Oncology_II	bioa_005	citrulline	6	0.0537896	0.0297747	0.0708317	PPP	Q05193	Lotta et al.	citrulline	HMDB0000904	ENSG00000106976	DNM1	FALSE
67180	MR-link-2	DNM1:Q05193:OID31458:v1:Oncology_II	DNM1:Q05193:OID31458:v1:Oncology_II	bioa_006	glutamine	6	0.0308038	0.0187307	0.10006	PPP	Q05193	Lotta et al.	glutamine	HMDB0000641	ENSG00000106976	DNM1	FALSE
67181	MR-link-2	DNM1:Q05193:OID31458:v1:Oncology_II	DNM1:Q05193:OID31458:v1:Oncology_II	bioa_007	glutamate	6	-0.00920248	0.0265054	0.728446	PPP	Q05193	Lotta et al.	glutamate	HMDB0000148	ENSG00000106976	DNM1	FALSE
67182	MR-link-2	DNM1:Q05193:OID31458:v1:Oncology_II	DNM1:Q05193:OID31458:v1:Oncology_II	bioa_008	glycine	6	-0.0213635	0.0198673	0.282237	PPP	Q05193	Lotta et al.	glycine	HMDB0000123	ENSG00000106976	DNM1	FALSE
67183	MR-link-2	DNM1:Q05193:OID31458:v1:Oncology_II	DNM1:Q05193:OID31458:v1:Oncology_II	bioa_009	histidine	6	0.00535972	0.0162035	0.740814	PPP	Q05193	Lotta et al.	histidine	HMDB0000177	ENSG00000106976	DNM1	FALSE
67184	MR-link-2	DNM1:Q05193:OID31458:v1:Oncology_II	DNM1:Q05193:OID31458:v1:Oncology_II	bioa_013	methionine	6	-0.00846312	0.0275416	0.758626	PPP	Q05193	Lotta et al.	methionine	HMDB0000696	ENSG00000106976	DNM1	FALSE
67185	MR-link-2	DNM1:Q05193:OID31458:v1:Oncology_II	DNM1:Q05193:OID31458:v1:Oncology_II	bioa_014	ornithine	6	0.0676314	0.0271569	0.0127601	PPP	Q05193	Lotta et al.	ornithine	HMDB0000214	ENSG00000106976	DNM1	FALSE
67186	MR-link-2	DNM1:Q05193:OID31458:v1:Oncology_II	DNM1:Q05193:OID31458:v1:Oncology_II	bioa_015	phenylethylamine	6	0.0557927	0.0476044	0.241194	PPP	Q05193	Lotta et al.	phenylethylamine	HMDB0012275	ENSG00000106976	DNM1	FALSE
67187	MR-link-2	DNM1:Q05193:OID31458:v1:Oncology_II	DNM1:Q05193:OID31458:v1:Oncology_II	bioa_016	phenylalanine	6	-0.00927004	0.016063	0.563869	PPP	Q05193	Lotta et al.	phenylalanine	HMDB0000159	ENSG00000106976	DNM1	FALSE
67188	MR-link-2	DNM1:Q05193:OID31458:v1:Oncology_II	DNM1:Q05193:OID31458:v1:Oncology_II	bioa_018	serine	6	-0.0167524	0.0279647	0.549136	PPP	Q05193	Lotta et al.	serine	HMDB0000187	ENSG00000106976	DNM1	FALSE
67189	MR-link-2	DNM1:Q05193:OID31458:v1:Oncology_II	DNM1:Q05193:OID31458:v1:Oncology_II	bioa_019	threonine	6	0.0140179	0.0267415	0.600141	PPP	Q05193	Lotta et al.	threonine	HMDB0000167	ENSG00000106976	DNM1	FALSE
67190	MR-link-2	DNM1:Q05193:OID31458:v1:Oncology_II	DNM1:Q05193:OID31458:v1:Oncology_II	bioa_020	tryptophan	6	0.0169368	0.0263883	0.520983	PPP	Q05193	Lotta et al.	tryptophan	HMDB0000929	ENSG00000106976	DNM1	FALSE
67191	MR-link-2	DNM1:Q05193:OID31458:v1:Oncology_II	DNM1:Q05193:OID31458:v1:Oncology_II	bioa_021	tyrosine	6	0.0292459	0.0159629	0.0669347	PPP	Q05193	Lotta et al.	tyrosine	HMDB0000158	ENSG00000106976	DNM1	FALSE
67192	MR-link-2	DNM1:Q05193:OID31458:v1:Oncology_II	DNM1:Q05193:OID31458:v1:Oncology_II	bioa_022	valine	6	-0.00237298	0.0164691	0.885432	PPP	Q05193	Lotta et al.	valine	HMDB0000883	ENSG00000106976	DNM1	FALSE
67193	MR-link-2	DNM1:Q05193:OID31458:v1:Oncology_II	DNM1:Q05193:OID31458:v1:Oncology_II	bioa_023	n-acetylornithine	6	-0.017881	0.026574	0.501027	PPP	Q05193	Lotta et al.	n-acetylornithine	HMDB0003357	ENSG00000106976	DNM1	FALSE
67194	MR-link-2	DNM1:Q05193:OID31458:v1:Oncology_II	DNM1:Q05193:OID31458:v1:Oncology_II	bioa_030	trans-hydroxyproline	6	0.0177454	0.0273269	0.516094	PPP	Q05193	Lotta et al.	trans-hydroxyproline	HMDB0000725	ENSG00000106976	DNM1	FALSE
67195	MR-link-2	DNM1:Q05193:OID31458:v1:Oncology_II	DNM1:Q05193:OID31458:v1:Oncology_II	bioa_031	sarcosine	6	0.021566	0.0309946	0.486555	PPP	Q05193	Lotta et al.	sarcosine	HMDB0000271	ENSG00000106976	DNM1	FALSE
67196	MR-link-2	DNM1:Q05193:OID31458:v1:Oncology_II	DNM1:Q05193:OID31458:v1:Oncology_II	bioa_032	serotonin	6	0.0567401	0.0357621	0.112603	PPP	Q05193	Lotta et al.	serotonin	HMDB0000259	ENSG00000106976	DNM1	FALSE
67197	MR-link-2	DNM1:Q05193:OID31458:v1:Oncology_II	DNM1:Q05193:OID31458:v1:Oncology_II	bioa_033	spermidine	6	0.00500394	0.0330519	0.879663	PPP	Q05193	Lotta et al.	spermidine	HMDB0001257	ENSG00000106976	DNM1	FALSE
67198	MR-link-2	DNM1:Q05193:OID31458:v1:Oncology_II	DNM1:Q05193:OID31458:v1:Oncology_II	bior_002	acetylcarnitine (c2)	6	0.053342	0.0276912	0.0540651	PPP	Q05193	Lotta et al.	acetylcarnitine (c2)	HMDB0000201	ENSG00000106976	DNM1	FALSE
67199	MR-link-2	DNM1:Q05193:OID31458:v1:Oncology_II	DNM1:Q05193:OID31458:v1:Oncology_II	bior_031	hexadecanoylcarnitine	6	0.0124683	0.026256	0.634877	PPP	Q05193	Lotta et al.	hexadecanoylcarnitine	HMDB0000222	ENSG00000106976	DNM1	FALSE
67200	MR-link-2	DNM1:Q05193:OID31458:v1:Oncology_II	DNM1:Q05193:OID31458:v1:Oncology_II	met-d-Acetate	acetate	6	-0.00282937	0.0135188	0.834221	PPP	Q05193	Borges et al.	acetate	HMDB0000042	ENSG00000106976	DNM1	FALSE
67201	MR-link-2	DNM1:Q05193:OID31458:v1:Oncology_II	DNM1:Q05193:OID31458:v1:Oncology_II	met-d-Acetoacetate	acetoacetate	6	-0.00972757	0.0139878	0.486783	PPP	Q05193	Borges et al.	acetoacetate	HMDB0000060	ENSG00000106976	DNM1	FALSE
67202	MR-link-2	DNM1:Q05193:OID31458:v1:Oncology_II	DNM1:Q05193:OID31458:v1:Oncology_II	met-d-Ala	alanine	6	0.00605239	0.0129615	0.640536	PPP	Q05193	Borges et al.	alanine	HMDB0000161	ENSG00000106976	DNM1	FALSE
67203	MR-link-2	DNM1:Q05193:OID31458:v1:Oncology_II	DNM1:Q05193:OID31458:v1:Oncology_II	met-d-Citrate	citrate	6	0.00220901	0.0152976	0.885182	PPP	Q05193	Borges et al.	citrate	HMDB0000094	ENSG00000106976	DNM1	FALSE
67204	MR-link-2	DNM1:Q05193:OID31458:v1:Oncology_II	DNM1:Q05193:OID31458:v1:Oncology_II	met-d-Gln	glutamine	6	0.0186496	0.0129942	0.151221	PPP	Q05193	Borges et al.	glutamine	HMDB0000641	ENSG00000106976	DNM1	FALSE
67205	MR-link-2	DNM1:Q05193:OID31458:v1:Oncology_II	DNM1:Q05193:OID31458:v1:Oncology_II	met-d-Glucose	glucose	6	-0.00654991	0.0137464	0.633731	PPP	Q05193	Borges et al.	glucose	HMDB0000122	ENSG00000106976	DNM1	FALSE
67206	MR-link-2	DNM1:Q05193:OID31458:v1:Oncology_II	DNM1:Q05193:OID31458:v1:Oncology_II	met-d-Gly	glycine	6	-0.0165127	0.0145815	0.25745	PPP	Q05193	Borges et al.	glycine	HMDB0000123	ENSG00000106976	DNM1	FALSE
67207	MR-link-2	DNM1:Q05193:OID31458:v1:Oncology_II	DNM1:Q05193:OID31458:v1:Oncology_II	met-d-His	histidine	6	-0.0165263	0.0126449	0.19123	PPP	Q05193	Borges et al.	histidine	HMDB0000177	ENSG00000106976	DNM1	FALSE
67208	MR-link-2	DNM1:Q05193:OID31458:v1:Oncology_II	DNM1:Q05193:OID31458:v1:Oncology_II	met-d-LA	linoleate (18:2n6)	6	-0.00334549	0.0129233	0.795734	PPP	Q05193	Borges et al.	linoleate (18:2n6)	HMDB0006270,HMDB0000673	ENSG00000106976	DNM1	FALSE
67209	MR-link-2	DNM1:Q05193:OID31458:v1:Oncology_II	DNM1:Q05193:OID31458:v1:Oncology_II	met-d-Phe	phenylalanine	6	0.00174228	0.0128343	0.892017	PPP	Q05193	Borges et al.	phenylalanine	HMDB0000159	ENSG00000106976	DNM1	FALSE
67210	MR-link-2	DNM1:Q05193:OID31458:v1:Oncology_II	DNM1:Q05193:OID31458:v1:Oncology_II	met-d-Pyruvate	pyruvate	6	0.0108986	0.0130736	0.404489	PPP	Q05193	Borges et al.	pyruvate	HMDB0000243	ENSG00000106976	DNM1	FALSE
67211	MR-link-2	DNM1:Q05193:OID31458:v1:Oncology_II	DNM1:Q05193:OID31458:v1:Oncology_II	met-d-Tyr	tyrosine	6	0.00171353	0.0128825	0.894184	PPP	Q05193	Borges et al.	tyrosine	HMDB0000158	ENSG00000106976	DNM1	FALSE
67212	MR-link-2	DNM1:Q05193:OID31458:v1:Oncology_II	DNM1:Q05193:OID31458:v1:Oncology_II	met-d-Val	valine	6	-0.00807516	0.014171	0.568787	PPP	Q05193	Borges et al.	valine	HMDB0000883	ENSG00000106976	DNM1	FALSE
67213	MR-link-2	DNM3:Q9UQ16:OID31000:v1:Neurology_II	DNM3:Q9UQ16:OID31000:v1:Neurology_II	GCST90199627	n-alpha-acetylornithine	12	-0.0270563	0.0512688	0.597683	PPP	Q9UQ16	Chen et al.	n-alpha-acetylornithine	HMDB0003357	ENSG00000197959	DNM3	FALSE
67214	MR-link-2	DNM3:Q9UQ16:OID31000:v1:Neurology_II	DNM3:Q9UQ16:OID31000:v1:Neurology_II	GCST90199628	3-methylhistidine	12	-0.0136796	0.0423856	0.746891	PPP	Q9UQ16	Chen et al.	3-methylhistidine	HMDB0000479	ENSG00000197959	DNM3	FALSE
67215	MR-link-2	DNM3:Q9UQ16:OID31000:v1:Neurology_II	DNM3:Q9UQ16:OID31000:v1:Neurology_II	GCST90199629	glycerophosphorylcholine (gpc)	12	0.0123505	0.0426156	0.77196	PPP	Q9UQ16	Chen et al.	glycerophosphorylcholine (gpc)	HMDB0000086	ENSG00000197959	DNM3	FALSE
67216	MR-link-2	DNM3:Q9UQ16:OID31000:v1:Neurology_II	DNM3:Q9UQ16:OID31000:v1:Neurology_II	GCST90199637	n-acetylglutamate	12	-0.00501268	0.0444988	0.91031	PPP	Q9UQ16	Chen et al.	n-acetylglutamate	HMDB0001138	ENSG00000197959	DNM3	FALSE
67217	MR-link-2	DNM3:Q9UQ16:OID31000:v1:Neurology_II	DNM3:Q9UQ16:OID31000:v1:Neurology_II	GCST90199651	docosahexaenoate (dha; 22:6n3)	12	0.017594	0.0443864	0.691822	PPP	Q9UQ16	Chen et al.	docosahexaenoate (dha; 22:6n3)	HMDB0002183	ENSG00000197959	DNM3	FALSE
67218	MR-link-2	DNM3:Q9UQ16:OID31000:v1:Neurology_II	DNM3:Q9UQ16:OID31000:v1:Neurology_II	GCST90199652	1-stearoyl-2-oleoyl-gps (18:0/18:1)	12	0.0138583	0.0426269	0.745099	PPP	Q9UQ16	Chen et al.	1-stearoyl-2-oleoyl-gps (18:0/18:1)	HMDB0010163	ENSG00000197959	DNM3	FALSE
67219	MR-link-2	DNM3:Q9UQ16:OID31000:v1:Neurology_II	DNM3:Q9UQ16:OID31000:v1:Neurology_II	GCST90199654	paraxanthine	12	-0.017667	0.0430934	0.681827	PPP	Q9UQ16	Chen et al.	paraxanthine	HMDB0001860	ENSG00000197959	DNM3	FALSE
67220	MR-link-2	DNM3:Q9UQ16:OID31000:v1:Neurology_II	DNM3:Q9UQ16:OID31000:v1:Neurology_II	GCST90199665	n-acetylaspartate (naa)	12	-0.0588742	0.0429926	0.170873	PPP	Q9UQ16	Chen et al.	n-acetylaspartate (naa)	HMDB0000812	ENSG00000197959	DNM3	FALSE
67221	MR-link-2	DNM3:Q9UQ16:OID31000:v1:Neurology_II	DNM3:Q9UQ16:OID31000:v1:Neurology_II	GCST90199666	palmitoylcarnitine (c16)	12	0.027238	0.045892	0.55283	PPP	Q9UQ16	Chen et al.	palmitoylcarnitine (c16)	HMDB0000222	ENSG00000197959	DNM3	FALSE
67222	MR-link-2	DNM3:Q9UQ16:OID31000:v1:Neurology_II	DNM3:Q9UQ16:OID31000:v1:Neurology_II	GCST90199669	acetylcarnitine (c2)	12	0.00558358	0.0446066	0.900386	PPP	Q9UQ16	Chen et al.	acetylcarnitine (c2)	HMDB0000201	ENSG00000197959	DNM3	FALSE
67223	MR-link-2	DNM3:Q9UQ16:OID31000:v1:Neurology_II	DNM3:Q9UQ16:OID31000:v1:Neurology_II	GCST90199673	dehydroepiandrosterone sulfate (dhea-s)	12	0.038425	0.0462438	0.406017	PPP	Q9UQ16	Chen et al.	dehydroepiandrosterone sulfate (dhea-s)	HMDB0001032	ENSG00000197959	DNM3	FALSE
67224	MR-link-2	DNM3:Q9UQ16:OID31000:v1:Neurology_II	DNM3:Q9UQ16:OID31000:v1:Neurology_II	GCST90199691	1-methylhistidine	12	0.0081324	0.0455408	0.858272	PPP	Q9UQ16	Chen et al.	1-methylhistidine	HMDB0000001	ENSG00000197959	DNM3	FALSE
67225	MR-link-2	DNM3:Q9UQ16:OID31000:v1:Neurology_II	DNM3:Q9UQ16:OID31000:v1:Neurology_II	GCST90199845	sphinganine-1-phosphate	12	0.0430504	0.0452296	0.341189	PPP	Q9UQ16	Chen et al.	sphinganine-1-phosphate	HMDB0001383	ENSG00000197959	DNM3	FALSE
67226	MR-link-2	DNM3:Q9UQ16:OID31000:v1:Neurology_II	DNM3:Q9UQ16:OID31000:v1:Neurology_II	GCST90199896	sulfate*	12	-0.00133577	0.0460481	0.976858	PPP	Q9UQ16	Chen et al.	sulfate*	HMDB01448	ENSG00000197959	DNM3	FALSE
67227	MR-link-2	DNM3:Q9UQ16:OID31000:v1:Neurology_II	DNM3:Q9UQ16:OID31000:v1:Neurology_II	GCST90199972	sphingomyelin (d18:1/24:1, d18:2/24:0)*	12	0.015497	0.0419304	0.711689	PPP	Q9UQ16	Chen et al.	sphingomyelin (d18:1/24:1, d18:2/24:0)*	HMDB0012107	ENSG00000197959	DNM3	FALSE
67228	MR-link-2	DNM3:Q9UQ16:OID31000:v1:Neurology_II	DNM3:Q9UQ16:OID31000:v1:Neurology_II	GCST90200001	sphingomyelin (d18:1/20:0, d16:1/22:0)*	12	0.0123708	0.0437014	0.777119	PPP	Q9UQ16	Chen et al.	sphingomyelin (d18:1/20:0, d16:1/22:0)*	HMDB0012102	ENSG00000197959	DNM3	FALSE
67229	MR-link-2	DNM3:Q9UQ16:OID31000:v1:Neurology_II	DNM3:Q9UQ16:OID31000:v1:Neurology_II	GCST90200049	myristoyl dihydrosphingomyelin (d18:0/14:0)*	12	-0.0333239	0.0481967	0.489306	PPP	Q9UQ16	Chen et al.	myristoyl dihydrosphingomyelin (d18:0/14:0)*	HMDB0012085	ENSG00000197959	DNM3	FALSE
67230	MR-link-2	DNM3:Q9UQ16:OID31000:v1:Neurology_II	DNM3:Q9UQ16:OID31000:v1:Neurology_II	GCST90200056	sphingomyelin (d18:0/18:0, d19:0/17:0)*	12	0.0401663	0.0426093	0.345853	PPP	Q9UQ16	Chen et al.	sphingomyelin (d18:0/18:0, d19:0/17:0)*	HMDB0012087	ENSG00000197959	DNM3	FALSE
67231	MR-link-2	DNM3:Q9UQ16:OID31000:v1:Neurology_II	DNM3:Q9UQ16:OID31000:v1:Neurology_II	GCST90200279	pantothenate	12	0.0231773	0.0437577	0.596339	PPP	Q9UQ16	Chen et al.	pantothenate	HMDB0000210	ENSG00000197959	DNM3	FALSE
67232	MR-link-2	DNM3:Q9UQ16:OID31000:v1:Neurology_II	DNM3:Q9UQ16:OID31000:v1:Neurology_II	GCST90200281	phosphoethanolamine	12	0.0273689	0.0424185	0.518791	PPP	Q9UQ16	Chen et al.	phosphoethanolamine	HMDB0000224	ENSG00000197959	DNM3	FALSE
67233	MR-link-2	DNM3:Q9UQ16:OID31000:v1:Neurology_II	DNM3:Q9UQ16:OID31000:v1:Neurology_II	GCST90200283	3-ureidopropionate	12	-0.033048	0.0455201	0.467833	PPP	Q9UQ16	Chen et al.	3-ureidopropionate	HMDB0000026	ENSG00000197959	DNM3	FALSE
67234	MR-link-2	DNM3:Q9UQ16:OID31000:v1:Neurology_II	DNM3:Q9UQ16:OID31000:v1:Neurology_II	GCST90200291	sarcosine	12	0.0517363	0.0448516	0.248706	PPP	Q9UQ16	Chen et al.	sarcosine	HMDB0000271	ENSG00000197959	DNM3	FALSE
67235	MR-link-2	DNM3:Q9UQ16:OID31000:v1:Neurology_II	DNM3:Q9UQ16:OID31000:v1:Neurology_II	GCST90200292	trans-4-hydroxyproline	12	-0.000520247	0.0454002	0.990857	PPP	Q9UQ16	Chen et al.	trans-4-hydroxyproline	HMDB0000725	ENSG00000197959	DNM3	FALSE
67236	MR-link-2	DNM3:Q9UQ16:OID31000:v1:Neurology_II	DNM3:Q9UQ16:OID31000:v1:Neurology_II	GCST90200293	thyroxine	12	-0.0152699	0.0432535	0.724064	PPP	Q9UQ16	Chen et al.	thyroxine	HMDB0000248	ENSG00000197959	DNM3	FALSE
67237	MR-link-2	DNM3:Q9UQ16:OID31000:v1:Neurology_II	DNM3:Q9UQ16:OID31000:v1:Neurology_II	GCST90200296	methyl indole-3-acetate	12	0.0447202	0.0466768	0.338022	PPP	Q9UQ16	Chen et al.	methyl indole-3-acetate	HMDB0029738	ENSG00000197959	DNM3	FALSE
67238	MR-link-2	DNM3:Q9UQ16:OID31000:v1:Neurology_II	DNM3:Q9UQ16:OID31000:v1:Neurology_II	GCST90200304	citrate	12	-0.0274249	0.0426459	0.52017	PPP	Q9UQ16	Chen et al.	citrate	HMDB0000094	ENSG00000197959	DNM3	FALSE
67239	MR-link-2	DNM3:Q9UQ16:OID31000:v1:Neurology_II	DNM3:Q9UQ16:OID31000:v1:Neurology_II	GCST90200306	butyrate/isobutyrate (4:0)	12	-0.026814	0.0461352	0.561102	PPP	Q9UQ16	Chen et al.	butyrate/isobutyrate (4:0)	HMDB0000039	ENSG00000197959	DNM3	FALSE
67240	MR-link-2	DNM3:Q9UQ16:OID31000:v1:Neurology_II	DNM3:Q9UQ16:OID31000:v1:Neurology_II	GCST90200314	n-acetylneuraminate	12	-0.0185509	0.0423303	0.661211	PPP	Q9UQ16	Chen et al.	n-acetylneuraminate	HMDB0000230	ENSG00000197959	DNM3	FALSE
67241	MR-link-2	DNM3:Q9UQ16:OID31000:v1:Neurology_II	DNM3:Q9UQ16:OID31000:v1:Neurology_II	GCST90200318	acetoacetate	12	0.0265444	0.05435	0.625269	PPP	Q9UQ16	Chen et al.	acetoacetate	HMDB0000060	ENSG00000197959	DNM3	FALSE
67242	MR-link-2	DNM3:Q9UQ16:OID31000:v1:Neurology_II	DNM3:Q9UQ16:OID31000:v1:Neurology_II	GCST90200319	cys-gly, oxidized	12	-0.0390764	0.0425618	0.358562	PPP	Q9UQ16	Chen et al.	cys-gly, oxidized	HMDB0000078	ENSG00000197959	DNM3	FALSE
67243	MR-link-2	DNM3:Q9UQ16:OID31000:v1:Neurology_II	DNM3:Q9UQ16:OID31000:v1:Neurology_II	GCST90200321	cholate	12	-0.0361984	0.0478768	0.449605	PPP	Q9UQ16	Chen et al.	cholate	HMDB0000619	ENSG00000197959	DNM3	FALSE
67244	MR-link-2	DNM3:Q9UQ16:OID31000:v1:Neurology_II	DNM3:Q9UQ16:OID31000:v1:Neurology_II	GCST90200323	creatine	12	0.000860936	0.0421679	0.983711	PPP	Q9UQ16	Chen et al.	creatine	HMDB0000064	ENSG00000197959	DNM3	FALSE
67245	MR-link-2	DNM3:Q9UQ16:OID31000:v1:Neurology_II	DNM3:Q9UQ16:OID31000:v1:Neurology_II	GCST90200325	glycerol	12	-0.0112207	0.0418542	0.78863	PPP	Q9UQ16	Chen et al.	glycerol	HMDB0000131	ENSG00000197959	DNM3	FALSE
67246	MR-link-2	DNM3:Q9UQ16:OID31000:v1:Neurology_II	DNM3:Q9UQ16:OID31000:v1:Neurology_II	GCST90200327	choline	12	0.0220733	0.0421452	0.600456	PPP	Q9UQ16	Chen et al.	choline	HMDB0000097	ENSG00000197959	DNM3	FALSE
67247	MR-link-2	DNM3:Q9UQ16:OID31000:v1:Neurology_II	DNM3:Q9UQ16:OID31000:v1:Neurology_II	GCST90200335	stearoyl sphingomyelin (d18:1/18:0)	12	0.0314879	0.0431579	0.465637	PPP	Q9UQ16	Chen et al.	stearoyl sphingomyelin (d18:1/18:0)	HMDB0001348	ENSG00000197959	DNM3	FALSE
67248	MR-link-2	DNM3:Q9UQ16:OID31000:v1:Neurology_II	DNM3:Q9UQ16:OID31000:v1:Neurology_II	GCST90200336	n-palmitoyl-sphingosine (d18:1/16:0)	12	-0.0136883	0.0425067	0.747433	PPP	Q9UQ16	Chen et al.	n-palmitoyl-sphingosine (d18:1/16:0)	HMDB0004949	ENSG00000197959	DNM3	FALSE
67249	MR-link-2	DNM3:Q9UQ16:OID31000:v1:Neurology_II	DNM3:Q9UQ16:OID31000:v1:Neurology_II	GCST90200337	taurochenodeoxycholate	12	-0.106361	0.0433643	0.0141774	PPP	Q9UQ16	Chen et al.	taurochenodeoxycholate	HMDB0000951	ENSG00000197959	DNM3	FALSE
67250	MR-link-2	DNM3:Q9UQ16:OID31000:v1:Neurology_II	DNM3:Q9UQ16:OID31000:v1:Neurology_II	GCST90200341	n-stearoyl-sphingosine (d18:1/18:0)*	12	-0.0263305	0.0428246	0.538658	PPP	Q9UQ16	Chen et al.	n-stearoyl-sphingosine (d18:1/18:0)*	HMDB0004950	ENSG00000197959	DNM3	FALSE
67251	MR-link-2	DNM3:Q9UQ16:OID31000:v1:Neurology_II	DNM3:Q9UQ16:OID31000:v1:Neurology_II	GCST90200345	s-adenosylhomocysteine (sah)	12	0.0903089	0.0495881	0.0685794	PPP	Q9UQ16	Chen et al.	s-adenosylhomocysteine (sah)	HMDB00939	ENSG00000197959	DNM3	FALSE
67252	MR-link-2	DNM3:Q9UQ16:OID31000:v1:Neurology_II	DNM3:Q9UQ16:OID31000:v1:Neurology_II	GCST90200348	quinolinate	12	0.0517224	0.0434039	0.233398	PPP	Q9UQ16	Chen et al.	quinolinate	HMDB0000232	ENSG00000197959	DNM3	FALSE
67253	MR-link-2	DNM3:Q9UQ16:OID31000:v1:Neurology_II	DNM3:Q9UQ16:OID31000:v1:Neurology_II	GCST90200349	eicosapentaenoate (epa; 20:5n3)	12	0.0339374	0.0425378	0.424977	PPP	Q9UQ16	Chen et al.	eicosapentaenoate (epa; 20:5n3)	HMDB0001999	ENSG00000197959	DNM3	FALSE
67254	MR-link-2	DNM3:Q9UQ16:OID31000:v1:Neurology_II	DNM3:Q9UQ16:OID31000:v1:Neurology_II	GCST90200351	n-acetylputrescine	12	0.027639	0.0433	0.523269	PPP	Q9UQ16	Chen et al.	n-acetylputrescine	HMDB0002064	ENSG00000197959	DNM3	FALSE
67255	MR-link-2	DNM3:Q9UQ16:OID31000:v1:Neurology_II	DNM3:Q9UQ16:OID31000:v1:Neurology_II	GCST90200354	linoleate (18:2n6)	12	-0.0530311	0.0425167	0.212287	PPP	Q9UQ16	Chen et al.	linoleate (18:2n6)	HMDB0006270,HMDB0000673	ENSG00000197959	DNM3	FALSE
67256	MR-link-2	DNM3:Q9UQ16:OID31000:v1:Neurology_II	DNM3:Q9UQ16:OID31000:v1:Neurology_II	GCST90200355	adenosine 5'-diphosphate (adp)	12	0.0322878	0.0574803	0.574308	PPP	Q9UQ16	Chen et al.	adenosine 5'-diphosphate (adp)	HMDB0001341	ENSG00000197959	DNM3	FALSE
67257	MR-link-2	DNM3:Q9UQ16:OID31000:v1:Neurology_II	DNM3:Q9UQ16:OID31000:v1:Neurology_II	GCST90200356	adenosine 5'-monophosphate (amp)	12	0.000668459	0.0431781	0.987648	PPP	Q9UQ16	Chen et al.	adenosine 5'-monophosphate (amp)	HMDB0000045	ENSG00000197959	DNM3	FALSE
67258	MR-link-2	DNM3:Q9UQ16:OID31000:v1:Neurology_II	DNM3:Q9UQ16:OID31000:v1:Neurology_II	GCST90200358	arachidonate (20:4n6)	12	0.0124339	0.0425383	0.770059	PPP	Q9UQ16	Chen et al.	arachidonate (20:4n6)	HMDB0001043	ENSG00000197959	DNM3	FALSE
67259	MR-link-2	DNM3:Q9UQ16:OID31000:v1:Neurology_II	DNM3:Q9UQ16:OID31000:v1:Neurology_II	GCST90200359	5-methylthioadenosine (mta)	12	0.0760657	0.0436376	0.0813117	PPP	Q9UQ16	Chen et al.	5-methylthioadenosine (mta)	HMDB0001173	ENSG00000197959	DNM3	FALSE
67260	MR-link-2	DNM3:Q9UQ16:OID31000:v1:Neurology_II	DNM3:Q9UQ16:OID31000:v1:Neurology_II	GCST90200361	beta-alanine	12	0.0406123	0.0494846	0.411814	PPP	Q9UQ16	Chen et al.	beta-alanine	HMDB0000056	ENSG00000197959	DNM3	FALSE
67261	MR-link-2	DNM3:Q9UQ16:OID31000:v1:Neurology_II	DNM3:Q9UQ16:OID31000:v1:Neurology_II	GCST90200362	succinate	12	0.0291072	0.0469173	0.534999	PPP	Q9UQ16	Chen et al.	succinate	HMDB0000254	ENSG00000197959	DNM3	FALSE
67262	MR-link-2	DNM3:Q9UQ16:OID31000:v1:Neurology_II	DNM3:Q9UQ16:OID31000:v1:Neurology_II	GCST90200363	choline phosphate	12	0.0363239	0.0454884	0.424563	PPP	Q9UQ16	Chen et al.	choline phosphate	HMDB0001565	ENSG00000197959	DNM3	FALSE
67263	MR-link-2	DNM3:Q9UQ16:OID31000:v1:Neurology_II	DNM3:Q9UQ16:OID31000:v1:Neurology_II	GCST90200364	cysteinylglycine	12	0.0104735	0.0425302	0.805481	PPP	Q9UQ16	Chen et al.	cysteinylglycine	HMDB0000078	ENSG00000197959	DNM3	FALSE
67264	MR-link-2	DNM3:Q9UQ16:OID31000:v1:Neurology_II	DNM3:Q9UQ16:OID31000:v1:Neurology_II	GCST90200365	phenylpyruvate	12	0.087147	0.0436655	0.0459569	PPP	Q9UQ16	Chen et al.	phenylpyruvate	HMDB0000205	ENSG00000197959	DNM3	FALSE
67265	MR-link-2	DNM3:Q9UQ16:OID31000:v1:Neurology_II	DNM3:Q9UQ16:OID31000:v1:Neurology_II	GCST90200368	cholesterol	12	-0.0153079	0.0421302	0.716345	PPP	Q9UQ16	Chen et al.	cholesterol	HMDB0000067	ENSG00000197959	DNM3	FALSE
67266	MR-link-2	DNM3:Q9UQ16:OID31000:v1:Neurology_II	DNM3:Q9UQ16:OID31000:v1:Neurology_II	GCST90200369	2-hydroxyphenylacetate	12	0.086445	0.044039	0.0496557	PPP	Q9UQ16	Chen et al.	2-hydroxyphenylacetate	HMDB0000669	ENSG00000197959	DNM3	FALSE
67267	MR-link-2	DNM3:Q9UQ16:OID31000:v1:Neurology_II	DNM3:Q9UQ16:OID31000:v1:Neurology_II	GCST90200370	aspartate	12	0.0294763	0.0430207	0.49324	PPP	Q9UQ16	Chen et al.	aspartate	HMDB0000191	ENSG00000197959	DNM3	FALSE
67268	MR-link-2	DNM3:Q9UQ16:OID31000:v1:Neurology_II	DNM3:Q9UQ16:OID31000:v1:Neurology_II	GCST90200372	arginine	12	-0.0335839	0.0426714	0.431261	PPP	Q9UQ16	Chen et al.	arginine	HMDB0000517	ENSG00000197959	DNM3	FALSE
67269	MR-link-2	DNM3:Q9UQ16:OID31000:v1:Neurology_II	DNM3:Q9UQ16:OID31000:v1:Neurology_II	GCST90200374	sphinganine	12	-0.0348366	0.0485489	0.473031	PPP	Q9UQ16	Chen et al.	sphinganine	HMDB0000269	ENSG00000197959	DNM3	FALSE
67270	MR-link-2	DNM3:Q9UQ16:OID31000:v1:Neurology_II	DNM3:Q9UQ16:OID31000:v1:Neurology_II	GCST90200376	flavin adenine dinucleotide (fad)	12	-0.0597296	0.0508799	0.240422	PPP	Q9UQ16	Chen et al.	flavin adenine dinucleotide (fad)	HMDB0001248	ENSG00000197959	DNM3	FALSE
67271	MR-link-2	DNM3:Q9UQ16:OID31000:v1:Neurology_II	DNM3:Q9UQ16:OID31000:v1:Neurology_II	GCST90200377	histidine	12	-0.0729682	0.0419064	0.0816456	PPP	Q9UQ16	Chen et al.	histidine	HMDB0000177	ENSG00000197959	DNM3	FALSE
67272	MR-link-2	DNM3:Q9UQ16:OID31000:v1:Neurology_II	DNM3:Q9UQ16:OID31000:v1:Neurology_II	GCST90200378	cortisol	12	0.0257219	0.043612	0.555331	PPP	Q9UQ16	Chen et al.	cortisol	HMDB0000063	ENSG00000197959	DNM3	FALSE
67273	MR-link-2	DNM3:Q9UQ16:OID31000:v1:Neurology_II	DNM3:Q9UQ16:OID31000:v1:Neurology_II	GCST90200379	hypotaurine	12	-0.033246	0.0484179	0.492306	PPP	Q9UQ16	Chen et al.	hypotaurine	HMDB0000965	ENSG00000197959	DNM3	FALSE
67274	MR-link-2	DNM3:Q9UQ16:OID31000:v1:Neurology_II	DNM3:Q9UQ16:OID31000:v1:Neurology_II	GCST90200382	cystine	12	0.0461285	0.0441809	0.296446	PPP	Q9UQ16	Chen et al.	cystine	HMDB0000192	ENSG00000197959	DNM3	FALSE
67275	MR-link-2	DNM3:Q9UQ16:OID31000:v1:Neurology_II	DNM3:Q9UQ16:OID31000:v1:Neurology_II	GCST90200383	cystathionine	12	-0.0184288	0.0431041	0.668984	PPP	Q9UQ16	Chen et al.	cystathionine	HMDB0000099	ENSG00000197959	DNM3	FALSE
67276	MR-link-2	DNM3:Q9UQ16:OID31000:v1:Neurology_II	DNM3:Q9UQ16:OID31000:v1:Neurology_II	GCST90200384	guanidinoacetate	12	0.038116	0.0426837	0.371864	PPP	Q9UQ16	Chen et al.	guanidinoacetate	HMDB0000128	ENSG00000197959	DNM3	FALSE
67277	MR-link-2	DNM3:Q9UQ16:OID31000:v1:Neurology_II	DNM3:Q9UQ16:OID31000:v1:Neurology_II	GCST90200385	sphingosine	12	-0.0271185	0.0429988	0.528249	PPP	Q9UQ16	Chen et al.	sphingosine	HMDB0000252	ENSG00000197959	DNM3	FALSE
67278	MR-link-2	DNM3:Q9UQ16:OID31000:v1:Neurology_II	DNM3:Q9UQ16:OID31000:v1:Neurology_II	GCST90200390	stearate (18:0)	12	-0.0282128	0.0441057	0.522392	PPP	Q9UQ16	Chen et al.	stearate (18:0)	HMDB0000827	ENSG00000197959	DNM3	FALSE
67279	MR-link-2	DNM3:Q9UQ16:OID31000:v1:Neurology_II	DNM3:Q9UQ16:OID31000:v1:Neurology_II	GCST90200391	methionine	12	-0.0140673	0.0426848	0.74173	PPP	Q9UQ16	Chen et al.	methionine	HMDB0000696	ENSG00000197959	DNM3	FALSE
67280	MR-link-2	DNM3:Q9UQ16:OID31000:v1:Neurology_II	DNM3:Q9UQ16:OID31000:v1:Neurology_II	GCST90200392	orotate	12	0.00348229	0.0436781	0.936455	PPP	Q9UQ16	Chen et al.	orotate	HMDB0000226	ENSG00000197959	DNM3	FALSE
67281	MR-link-2	DNM3:Q9UQ16:OID31000:v1:Neurology_II	DNM3:Q9UQ16:OID31000:v1:Neurology_II	GCST90200393	phosphate	12	0.00642478	0.0475257	0.892465	PPP	Q9UQ16	Chen et al.	phosphate	HMDB0001429	ENSG00000197959	DNM3	TRUE
67282	MR-link-2	DNM3:Q9UQ16:OID31000:v1:Neurology_II	DNM3:Q9UQ16:OID31000:v1:Neurology_II	GCST90200394	inosine	12	0.102262	0.0554292	0.06505	PPP	Q9UQ16	Chen et al.	inosine	HMDB0000195	ENSG00000197959	DNM3	FALSE
67283	MR-link-2	DNM3:Q9UQ16:OID31000:v1:Neurology_II	DNM3:Q9UQ16:OID31000:v1:Neurology_II	GCST90200395	inosine 5'-monophosphate (imp)	12	0.0559438	0.056367	0.320958	PPP	Q9UQ16	Chen et al.	inosine 5'-monophosphate (imp)	HMDB0000175	ENSG00000197959	DNM3	FALSE
67284	MR-link-2	DNM3:Q9UQ16:OID31000:v1:Neurology_II	DNM3:Q9UQ16:OID31000:v1:Neurology_II	GCST90200396	phenylalanine	12	0.0115388	0.0432518	0.789638	PPP	Q9UQ16	Chen et al.	phenylalanine	HMDB0000159	ENSG00000197959	DNM3	FALSE
67285	MR-link-2	DNM3:Q9UQ16:OID31000:v1:Neurology_II	DNM3:Q9UQ16:OID31000:v1:Neurology_II	GCST90200397	palmitate (16:0)	12	-0.0181212	0.0452175	0.688599	PPP	Q9UQ16	Chen et al.	palmitate (16:0)	HMDB0000220	ENSG00000197959	DNM3	FALSE
67286	MR-link-2	DNM3:Q9UQ16:OID31000:v1:Neurology_II	DNM3:Q9UQ16:OID31000:v1:Neurology_II	GCST90200400	nicotinamide	12	0.0255729	0.0429494	0.551564	PPP	Q9UQ16	Chen et al.	nicotinamide	HMDB0001406	ENSG00000197959	DNM3	FALSE
67287	MR-link-2	DNM3:Q9UQ16:OID31000:v1:Neurology_II	DNM3:Q9UQ16:OID31000:v1:Neurology_II	GCST90200401	myo-inositol	12	-0.0202456	0.0428698	0.636742	PPP	Q9UQ16	Chen et al.	myo-inositol	HMDB0000211	ENSG00000197959	DNM3	FALSE
67288	MR-link-2	DNM3:Q9UQ16:OID31000:v1:Neurology_II	DNM3:Q9UQ16:OID31000:v1:Neurology_II	GCST90200403	citrulline	12	0.0923072	0.0435383	0.0339945	PPP	Q9UQ16	Chen et al.	citrulline	HMDB0000904	ENSG00000197959	DNM3	FALSE
67289	MR-link-2	DNM3:Q9UQ16:OID31000:v1:Neurology_II	DNM3:Q9UQ16:OID31000:v1:Neurology_II	GCST90200404	ornithine	12	-0.0111312	0.042306	0.792465	PPP	Q9UQ16	Chen et al.	ornithine	HMDB0000214	ENSG00000197959	DNM3	FALSE
67290	MR-link-2	DNM3:Q9UQ16:OID31000:v1:Neurology_II	DNM3:Q9UQ16:OID31000:v1:Neurology_II	GCST90200405	retinol (vitamin a)	12	0.0460598	0.0429589	0.283637	PPP	Q9UQ16	Chen et al.	retinol (vitamin a)	HMDB0000305	ENSG00000197959	DNM3	FALSE
67291	MR-link-2	DNM3:Q9UQ16:OID31000:v1:Neurology_II	DNM3:Q9UQ16:OID31000:v1:Neurology_II	GCST90200406	1-methylnicotinamide	12	0.00522875	0.0424683	0.902011	PPP	Q9UQ16	Chen et al.	1-methylnicotinamide	HMDB0000699	ENSG00000197959	DNM3	FALSE
67292	MR-link-2	DNM3:Q9UQ16:OID31000:v1:Neurology_II	DNM3:Q9UQ16:OID31000:v1:Neurology_II	GCST90200407	uridine	12	0.0684676	0.0465379	0.141231	PPP	Q9UQ16	Chen et al.	uridine	HMDB0000296	ENSG00000197959	DNM3	FALSE
67293	MR-link-2	DNM3:Q9UQ16:OID31000:v1:Neurology_II	DNM3:Q9UQ16:OID31000:v1:Neurology_II	GCST90200410	phytanate	12	0.0389144	0.0478203	0.41578	PPP	Q9UQ16	Chen et al.	phytanate	HMDB0000801	ENSG00000197959	DNM3	FALSE
67294	MR-link-2	DNM3:Q9UQ16:OID31000:v1:Neurology_II	DNM3:Q9UQ16:OID31000:v1:Neurology_II	GCST90200412	glutamate	12	0.0492651	0.0448455	0.271964	PPP	Q9UQ16	Chen et al.	glutamate	HMDB0000148	ENSG00000197959	DNM3	FALSE
67295	MR-link-2	DNM3:Q9UQ16:OID31000:v1:Neurology_II	DNM3:Q9UQ16:OID31000:v1:Neurology_II	GCST90200413	2'-deoxyuridine	12	-0.021323	0.0460651	0.643444	PPP	Q9UQ16	Chen et al.	2'-deoxyuridine	HMDB0000012	ENSG00000197959	DNM3	FALSE
67296	MR-link-2	DNM3:Q9UQ16:OID31000:v1:Neurology_II	DNM3:Q9UQ16:OID31000:v1:Neurology_II	GCST90200415	serine	12	-0.0287541	0.0417847	0.491358	PPP	Q9UQ16	Chen et al.	serine	HMDB0000187	ENSG00000197959	DNM3	FALSE
67297	MR-link-2	DNM3:Q9UQ16:OID31000:v1:Neurology_II	DNM3:Q9UQ16:OID31000:v1:Neurology_II	GCST90200417	urea	12	0.0307452	0.0464723	0.50824	PPP	Q9UQ16	Chen et al.	urea	HMDB0000294	ENSG00000197959	DNM3	FALSE
67298	MR-link-2	DNM3:Q9UQ16:OID31000:v1:Neurology_II	DNM3:Q9UQ16:OID31000:v1:Neurology_II	GCST90200418	pyridoxal	12	0.0524125	0.0431569	0.22457	PPP	Q9UQ16	Chen et al.	pyridoxal	HMDB0001545	ENSG00000197959	DNM3	FALSE
67299	MR-link-2	DNM3:Q9UQ16:OID31000:v1:Neurology_II	DNM3:Q9UQ16:OID31000:v1:Neurology_II	GCST90200419	glutamine	12	-0.10773	0.0427283	0.0116927	PPP	Q9UQ16	Chen et al.	glutamine	HMDB0000641	ENSG00000197959	DNM3	FALSE
67300	MR-link-2	DNM3:Q9UQ16:OID31000:v1:Neurology_II	DNM3:Q9UQ16:OID31000:v1:Neurology_II	GCST90200422	serotonin	12	-0.044742	0.0474717	0.345938	PPP	Q9UQ16	Chen et al.	serotonin	HMDB0000259	ENSG00000197959	DNM3	FALSE
67301	MR-link-2	DNM3:Q9UQ16:OID31000:v1:Neurology_II	DNM3:Q9UQ16:OID31000:v1:Neurology_II	GCST90200423	spermidine	12	-0.0215117	0.0488106	0.659417	PPP	Q9UQ16	Chen et al.	spermidine	HMDB0001257	ENSG00000197959	DNM3	FALSE
67302	MR-link-2	DNM3:Q9UQ16:OID31000:v1:Neurology_II	DNM3:Q9UQ16:OID31000:v1:Neurology_II	GCST90200427	tyrosine	12	1.3122e-05	0.0424384	0.999753	PPP	Q9UQ16	Chen et al.	tyrosine	HMDB0000158	ENSG00000197959	DNM3	FALSE
67303	MR-link-2	DNM3:Q9UQ16:OID31000:v1:Neurology_II	DNM3:Q9UQ16:OID31000:v1:Neurology_II	GCST90200429	cytidine	12	-0.0830834	0.0442013	0.0601542	PPP	Q9UQ16	Chen et al.	cytidine	HMDB0000089	ENSG00000197959	DNM3	FALSE
67304	MR-link-2	DNM3:Q9UQ16:OID31000:v1:Neurology_II	DNM3:Q9UQ16:OID31000:v1:Neurology_II	GCST90200430	pyruvate	12	0.0526844	0.0458922	0.250967	PPP	Q9UQ16	Chen et al.	pyruvate	HMDB0000243	ENSG00000197959	DNM3	FALSE
67305	MR-link-2	DNM3:Q9UQ16:OID31000:v1:Neurology_II	DNM3:Q9UQ16:OID31000:v1:Neurology_II	GCST90200431	alanine	12	0.024443	0.048348	0.613163	PPP	Q9UQ16	Chen et al.	alanine	HMDB0000161	ENSG00000197959	DNM3	FALSE
67306	MR-link-2	DNM3:Q9UQ16:OID31000:v1:Neurology_II	DNM3:Q9UQ16:OID31000:v1:Neurology_II	GCST90200432	threonine	12	-0.096198	0.0460503	0.0367099	PPP	Q9UQ16	Chen et al.	threonine	HMDB0000167	ENSG00000197959	DNM3	FALSE
67307	MR-link-2	DNM3:Q9UQ16:OID31000:v1:Neurology_II	DNM3:Q9UQ16:OID31000:v1:Neurology_II	GCST90200437	fructose	12	-0.0552536	0.0424151	0.192681	PPP	Q9UQ16	Chen et al.	fructose	HMDB0000660	ENSG00000197959	DNM3	FALSE
67308	MR-link-2	DNM3:Q9UQ16:OID31000:v1:Neurology_II	DNM3:Q9UQ16:OID31000:v1:Neurology_II	GCST90200438	alpha-ketobutyrate	12	0.0439125	0.0427188	0.303977	PPP	Q9UQ16	Chen et al.	alpha-ketobutyrate	HMDB0000005	ENSG00000197959	DNM3	FALSE
67309	MR-link-2	DNM3:Q9UQ16:OID31000:v1:Neurology_II	DNM3:Q9UQ16:OID31000:v1:Neurology_II	GCST90200439	cysteine	12	0.0245075	0.0432661	0.571096	PPP	Q9UQ16	Chen et al.	cysteine	HMDB0000574	ENSG00000197959	DNM3	FALSE
67310	MR-link-2	DNM3:Q9UQ16:OID31000:v1:Neurology_II	DNM3:Q9UQ16:OID31000:v1:Neurology_II	GCST90200440	glucose	12	0.104657	0.0485119	0.0309788	PPP	Q9UQ16	Chen et al.	glucose	HMDB0000122	ENSG00000197959	DNM3	FALSE
67311	MR-link-2	DNM3:Q9UQ16:OID31000:v1:Neurology_II	DNM3:Q9UQ16:OID31000:v1:Neurology_II	GCST90200441	tryptophan	12	0.0099708	0.0422048	0.81324	PPP	Q9UQ16	Chen et al.	tryptophan	HMDB0000929	ENSG00000197959	DNM3	FALSE
67312	MR-link-2	DNM3:Q9UQ16:OID31000:v1:Neurology_II	DNM3:Q9UQ16:OID31000:v1:Neurology_II	GCST90200442	valine	12	0.0558259	0.0422475	0.186367	PPP	Q9UQ16	Chen et al.	valine	HMDB0000883	ENSG00000197959	DNM3	FALSE
67313	MR-link-2	DNM3:Q9UQ16:OID31000:v1:Neurology_II	DNM3:Q9UQ16:OID31000:v1:Neurology_II	GCST90200444	dihydroorotate	12	0.0139751	0.0436418	0.748799	PPP	Q9UQ16	Chen et al.	dihydroorotate	HMDB03349	ENSG00000197959	DNM3	FALSE
67314	MR-link-2	DNM3:Q9UQ16:OID31000:v1:Neurology_II	DNM3:Q9UQ16:OID31000:v1:Neurology_II	GCST90200447	maltose	12	0.0418776	0.0481256	0.384206	PPP	Q9UQ16	Chen et al.	maltose	HMDB0000163	ENSG00000197959	DNM3	FALSE
67315	MR-link-2	DNM3:Q9UQ16:OID31000:v1:Neurology_II	DNM3:Q9UQ16:OID31000:v1:Neurology_II	GCST90200452	asparagine	12	-0.119732	0.0426913	0.00503803	PPP	Q9UQ16	Chen et al.	asparagine	HMDB0000168	ENSG00000197959	DNM3	FALSE
67316	MR-link-2	DNM3:Q9UQ16:OID31000:v1:Neurology_II	DNM3:Q9UQ16:OID31000:v1:Neurology_II	GCST90200455	alpha-ketoglutarate	12	0.056986	0.0448588	0.203963	PPP	Q9UQ16	Chen et al.	alpha-ketoglutarate	HMDB0000208	ENSG00000197959	DNM3	FALSE
67317	MR-link-2	DNM3:Q9UQ16:OID31000:v1:Neurology_II	DNM3:Q9UQ16:OID31000:v1:Neurology_II	GCST90200680	5-acetylamino-6-formylamino-3-methyluracil	12	-0.00809992	0.0445489	0.855723	PPP	Q9UQ16	Chen et al.	5-acetylamino-6-formylamino-3-methyluracil	HMDB0011105	ENSG00000197959	DNM3	FALSE
67318	MR-link-2	DNM3:Q9UQ16:OID31000:v1:Neurology_II	DNM3:Q9UQ16:OID31000:v1:Neurology_II	GCST90200684	n-acetyl-aspartyl-glutamate (naag)	12	0.0629571	0.0442502	0.154808	PPP	Q9UQ16	Chen et al.	n-acetyl-aspartyl-glutamate (naag)	HMDB0001067	ENSG00000197959	DNM3	FALSE
67319	MR-link-2	DNM3:Q9UQ16:OID31000:v1:Neurology_II	DNM3:Q9UQ16:OID31000:v1:Neurology_II	GCST90200687	bilirubin (e,z or z,e)*	12	0.035129	0.0473589	0.458233	PPP	Q9UQ16	Chen et al.	bilirubin (e,z or z,e)*	HMDB0000488	ENSG00000197959	DNM3	FALSE
67320	MR-link-2	DNM3:Q9UQ16:OID31000:v1:Neurology_II	DNM3:Q9UQ16:OID31000:v1:Neurology_II	GCST90200691	n-delta-acetylornithine	12	-0.0438191	0.0474921	0.356184	PPP	Q9UQ16	Chen et al.	n-delta-acetylornithine	HMDB0003357	ENSG00000197959	DNM3	FALSE
67321	MR-link-2	DNM3:Q9UQ16:OID31000:v1:Neurology_II	DNM3:Q9UQ16:OID31000:v1:Neurology_II	GCST90200704	bilirubin (z,z)	12	0.0404281	0.0461636	0.381162	PPP	Q9UQ16	Chen et al.	bilirubin (z,z)	HMDB0000054	ENSG00000197959	DNM3	FALSE
67322	MR-link-2	DNM3:Q9UQ16:OID31000:v1:Neurology_II	DNM3:Q9UQ16:OID31000:v1:Neurology_II	GCST90200706	biliverdin	12	0.0396615	0.0472303	0.401051	PPP	Q9UQ16	Chen et al.	biliverdin	HMDB0001008	ENSG00000197959	DNM3	FALSE
67323	MR-link-2	DNM3:Q9UQ16:OID31000:v1:Neurology_II	DNM3:Q9UQ16:OID31000:v1:Neurology_II	GCST90200707	glycine	12	-0.0165517	0.0418659	0.692584	PPP	Q9UQ16	Chen et al.	glycine	HMDB0000123	ENSG00000197959	DNM3	FALSE
67324	MR-link-2	DNM3:Q9UQ16:OID31000:v1:Neurology_II	DNM3:Q9UQ16:OID31000:v1:Neurology_II	M00053	glutamine	9	-0.0288486	0.0466817	0.536585	PPP	Q9UQ16	Shin et al.	glutamine	HMDB0000641	ENSG00000197959	DNM3	FALSE
67325	MR-link-2	DNM3:Q9UQ16:OID31000:v1:Neurology_II	DNM3:Q9UQ16:OID31000:v1:Neurology_II	M00054	tryptophan	9	0.00161819	0.0475493	0.972852	PPP	Q9UQ16	Shin et al.	tryptophan	HMDB0000929	ENSG00000197959	DNM3	FALSE
67326	MR-link-2	DNM3:Q9UQ16:OID31000:v1:Neurology_II	DNM3:Q9UQ16:OID31000:v1:Neurology_II	M00059	histidine	9	0.0446343	0.0463986	0.336061	PPP	Q9UQ16	Shin et al.	histidine	HMDB0000177	ENSG00000197959	DNM3	FALSE
67327	MR-link-2	DNM3:Q9UQ16:OID31000:v1:Neurology_II	DNM3:Q9UQ16:OID31000:v1:Neurology_II	M00063	cholesterol	9	0.00223245	0.0515284	0.965443	PPP	Q9UQ16	Shin et al.	cholesterol	HMDB0000067	ENSG00000197959	DNM3	FALSE
67328	MR-link-2	DNM3:Q9UQ16:OID31000:v1:Neurology_II	DNM3:Q9UQ16:OID31000:v1:Neurology_II	M00064	phenylalanine	9	0.0818043	0.0465409	0.078801	PPP	Q9UQ16	Shin et al.	phenylalanine	HMDB0000159	ENSG00000197959	DNM3	FALSE
67329	MR-link-2	DNM3:Q9UQ16:OID31000:v1:Neurology_II	DNM3:Q9UQ16:OID31000:v1:Neurology_II	M00555	adenosine	9	-0.00839346	0.0599794	0.888708	PPP	Q9UQ16	Shin et al.	adenosine	HMDB0000050	ENSG00000197959	DNM3	FALSE
67330	MR-link-2	DNM3:Q9UQ16:OID31000:v1:Neurology_II	DNM3:Q9UQ16:OID31000:v1:Neurology_II	M00577	fructose	9	-0.00396721	0.0470838	0.932851	PPP	Q9UQ16	Shin et al.	fructose	HMDB0000660	ENSG00000197959	DNM3	FALSE
67331	MR-link-2	DNM3:Q9UQ16:OID31000:v1:Neurology_II	DNM3:Q9UQ16:OID31000:v1:Neurology_II	M00599	pyruvate	9	-0.0288025	0.0513823	0.575102	PPP	Q9UQ16	Shin et al.	pyruvate	HMDB0000243	ENSG00000197959	DNM3	FALSE
67332	MR-link-2	DNM3:Q9UQ16:OID31000:v1:Neurology_II	DNM3:Q9UQ16:OID31000:v1:Neurology_II	M00606	uridine	9	-0.00203656	0.047808	0.966021	PPP	Q9UQ16	Shin et al.	uridine	HMDB0000296	ENSG00000197959	DNM3	FALSE
67333	MR-link-2	DNM3:Q9UQ16:OID31000:v1:Neurology_II	DNM3:Q9UQ16:OID31000:v1:Neurology_II	M01105	linoleate (18:2n6)	9	0.0779042	0.0587595	0.184901	PPP	Q9UQ16	Shin et al.	linoleate (18:2n6)	HMDB0006270,HMDB0000673	ENSG00000197959	DNM3	FALSE
67334	MR-link-2	DNM3:Q9UQ16:OID31000:v1:Neurology_II	DNM3:Q9UQ16:OID31000:v1:Neurology_II	M01110	arachidonate (20:4n6)	9	-0.0323182	0.0485564	0.505679	PPP	Q9UQ16	Shin et al.	arachidonate (20:4n6)	HMDB0001043	ENSG00000197959	DNM3	FALSE
67335	MR-link-2	DNM3:Q9UQ16:OID31000:v1:Neurology_II	DNM3:Q9UQ16:OID31000:v1:Neurology_II	M01123	inosine	9	-0.114538	0.082845	0.1668	PPP	Q9UQ16	Shin et al.	inosine	HMDB0000195	ENSG00000197959	DNM3	FALSE
67336	MR-link-2	DNM3:Q9UQ16:OID31000:v1:Neurology_II	DNM3:Q9UQ16:OID31000:v1:Neurology_II	M01284	threonine	9	-0.0470179	0.0539408	0.383396	PPP	Q9UQ16	Shin et al.	threonine	HMDB0000167	ENSG00000197959	DNM3	FALSE
67337	MR-link-2	DNM3:Q9UQ16:OID31000:v1:Neurology_II	DNM3:Q9UQ16:OID31000:v1:Neurology_II	M01299	tyrosine	9	0.0815268	0.0479261	0.0889255	PPP	Q9UQ16	Shin et al.	tyrosine	HMDB0000158	ENSG00000197959	DNM3	FALSE
67338	MR-link-2	DNM3:Q9UQ16:OID31000:v1:Neurology_II	DNM3:Q9UQ16:OID31000:v1:Neurology_II	M01302	methionine	9	0.0408888	0.0473087	0.387424	PPP	Q9UQ16	Shin et al.	methionine	HMDB0000696	ENSG00000197959	DNM3	FALSE
67339	MR-link-2	DNM3:Q9UQ16:OID31000:v1:Neurology_II	DNM3:Q9UQ16:OID31000:v1:Neurology_II	M01336	palmitate (16:0)	9	0.108786	0.0526671	0.0388715	PPP	Q9UQ16	Shin et al.	palmitate (16:0)	HMDB0000220	ENSG00000197959	DNM3	FALSE
67340	MR-link-2	DNM3:Q9UQ16:OID31000:v1:Neurology_II	DNM3:Q9UQ16:OID31000:v1:Neurology_II	M01358	stearate (18:0)	9	0.12216	0.0550903	0.0265925	PPP	Q9UQ16	Shin et al.	stearate (18:0)	HMDB0000827	ENSG00000197959	DNM3	FALSE
67341	MR-link-2	DNM3:Q9UQ16:OID31000:v1:Neurology_II	DNM3:Q9UQ16:OID31000:v1:Neurology_II	M01493	ornithine	9	-3.30352e-05	0.048665	0.999458	PPP	Q9UQ16	Shin et al.	ornithine	HMDB0000214	ENSG00000197959	DNM3	FALSE
67342	MR-link-2	DNM3:Q9UQ16:OID31000:v1:Neurology_II	DNM3:Q9UQ16:OID31000:v1:Neurology_II	M01508	pantothenate	9	-0.070733	0.0485335	0.145005	PPP	Q9UQ16	Shin et al.	pantothenate	HMDB0000210	ENSG00000197959	DNM3	FALSE
67343	MR-link-2	DNM3:Q9UQ16:OID31000:v1:Neurology_II	DNM3:Q9UQ16:OID31000:v1:Neurology_II	M01564	citrate	9	0.0659038	0.0634556	0.299	PPP	Q9UQ16	Shin et al.	citrate	HMDB0000094	ENSG00000197959	DNM3	FALSE
67344	MR-link-2	DNM3:Q9UQ16:OID31000:v1:Neurology_II	DNM3:Q9UQ16:OID31000:v1:Neurology_II	M01638	arginine	9	-0.0768821	0.0550324	0.162404	PPP	Q9UQ16	Shin et al.	arginine	HMDB0000517	ENSG00000197959	DNM3	FALSE
67345	MR-link-2	DNM3:Q9UQ16:OID31000:v1:Neurology_II	DNM3:Q9UQ16:OID31000:v1:Neurology_II	M01640	ascorbate (vitamin c)	9	0.0796915	0.0889523	0.370312	PPP	Q9UQ16	Shin et al.	ascorbate (vitamin c)	HMDB0000044	ENSG00000197959	DNM3	FALSE
67346	MR-link-2	DNM3:Q9UQ16:OID31000:v1:Neurology_II	DNM3:Q9UQ16:OID31000:v1:Neurology_II	M01649	valine	9	0.0434064	0.0465942	0.351552	PPP	Q9UQ16	Shin et al.	valine	HMDB0000883	ENSG00000197959	DNM3	FALSE
67347	MR-link-2	DNM3:Q9UQ16:OID31000:v1:Neurology_II	DNM3:Q9UQ16:OID31000:v1:Neurology_II	M01670	urea	9	0.120852	0.05022	0.0161084	PPP	Q9UQ16	Shin et al.	urea	HMDB0000294	ENSG00000197959	DNM3	FALSE
67348	MR-link-2	DNM3:Q9UQ16:OID31000:v1:Neurology_II	DNM3:Q9UQ16:OID31000:v1:Neurology_II	M01712	cortisol	9	-0.0380792	0.0484478	0.431877	PPP	Q9UQ16	Shin et al.	cortisol	HMDB0000063	ENSG00000197959	DNM3	FALSE
67349	MR-link-2	DNM3:Q9UQ16:OID31000:v1:Neurology_II	DNM3:Q9UQ16:OID31000:v1:Neurology_II	M01827	riboflavin (vitamin b2)	9	-0.0424906	0.104141	0.683267	PPP	Q9UQ16	Shin et al.	riboflavin (vitamin b2)	HMDB0000244	ENSG00000197959	DNM3	FALSE
67350	MR-link-2	DNM3:Q9UQ16:OID31000:v1:Neurology_II	DNM3:Q9UQ16:OID31000:v1:Neurology_II	M02132	citrulline	9	-0.00699574	0.0492388	0.887018	PPP	Q9UQ16	Shin et al.	citrulline	HMDB0000904	ENSG00000197959	DNM3	FALSE
67351	MR-link-2	DNM3:Q9UQ16:OID31000:v1:Neurology_II	DNM3:Q9UQ16:OID31000:v1:Neurology_II	M02137	biliverdin	9	0.0111127	0.0509023	0.827184	PPP	Q9UQ16	Shin et al.	biliverdin	HMDB0001008	ENSG00000197959	DNM3	FALSE
67352	MR-link-2	DNM3:Q9UQ16:OID31000:v1:Neurology_II	DNM3:Q9UQ16:OID31000:v1:Neurology_II	M02342	serotonin (5ht)	9	-0.0779785	0.054776	0.154565	PPP	Q9UQ16	Shin et al.	serotonin (5ht)	HMDB0000259	ENSG00000197959	DNM3	FALSE
67353	MR-link-2	DNM3:Q9UQ16:OID31000:v1:Neurology_II	DNM3:Q9UQ16:OID31000:v1:Neurology_II	M03147	xanthine	9	-0.0359992	0.0509652	0.479971	PPP	Q9UQ16	Shin et al.	xanthine	HMDB0000292	ENSG00000197959	DNM3	FALSE
67354	MR-link-2	DNM3:Q9UQ16:OID31000:v1:Neurology_II	DNM3:Q9UQ16:OID31000:v1:Neurology_II	M11438	phosphate	9	-0.0393654	0.0467141	0.399404	PPP	Q9UQ16	Shin et al.	phosphate	HMDB0001429	ENSG00000197959	DNM3	TRUE
67355	MR-link-2	DNM3:Q9UQ16:OID31000:v1:Neurology_II	DNM3:Q9UQ16:OID31000:v1:Neurology_II	M15122	glycerol	9	0.0789168	0.0478068	0.0987906	PPP	Q9UQ16	Shin et al.	glycerol	HMDB0000131	ENSG00000197959	DNM3	FALSE
67356	MR-link-2	DNM3:Q9UQ16:OID31000:v1:Neurology_II	DNM3:Q9UQ16:OID31000:v1:Neurology_II	M15488	acetylphosphate	9	-0.00839346	0.0599794	0.888708	PPP	Q9UQ16	Shin et al.	acetylphosphate	HMDB0001494	ENSG00000197959	DNM3	FALSE
67357	MR-link-2	DNM3:Q9UQ16:OID31000:v1:Neurology_II	DNM3:Q9UQ16:OID31000:v1:Neurology_II	M15506	choline	9	0.0475888	0.0510351	0.351093	PPP	Q9UQ16	Shin et al.	choline	HMDB0000097	ENSG00000197959	DNM3	FALSE
67358	MR-link-2	DNM3:Q9UQ16:OID31000:v1:Neurology_II	DNM3:Q9UQ16:OID31000:v1:Neurology_II	M15630	n-acetylornithine	9	-0.0461046	0.0480718	0.337519	PPP	Q9UQ16	Shin et al.	n-acetylornithine	HMDB0003357	ENSG00000197959	DNM3	FALSE
67359	MR-link-2	DNM3:Q9UQ16:OID31000:v1:Neurology_II	DNM3:Q9UQ16:OID31000:v1:Neurology_II	M15677	3-methylhistidine	9	0.00678471	0.0552204	0.902213	PPP	Q9UQ16	Shin et al.	3-methylhistidine	HMDB0000479	ENSG00000197959	DNM3	FALSE
67360	MR-link-2	DNM3:Q9UQ16:OID31000:v1:Neurology_II	DNM3:Q9UQ16:OID31000:v1:Neurology_II	M15990	glycerophosphorylcholine (gpc)	9	-0.0216788	0.0500698	0.665035	PPP	Q9UQ16	Shin et al.	glycerophosphorylcholine (gpc)	HMDB0000086	ENSG00000197959	DNM3	FALSE
67361	MR-link-2	DNM3:Q9UQ16:OID31000:v1:Neurology_II	DNM3:Q9UQ16:OID31000:v1:Neurology_II	M15996	aspartate	9	-6.13496e-05	0.0476994	0.998974	PPP	Q9UQ16	Shin et al.	aspartate	HMDB0000191	ENSG00000197959	DNM3	FALSE
67362	MR-link-2	DNM3:Q9UQ16:OID31000:v1:Neurology_II	DNM3:Q9UQ16:OID31000:v1:Neurology_II	M18254	paraxanthine	9	-0.0465943	0.0563944	0.408679	PPP	Q9UQ16	Shin et al.	paraxanthine	HMDB0001860	ENSG00000197959	DNM3	FALSE
67363	MR-link-2	DNM3:Q9UQ16:OID31000:v1:Neurology_II	DNM3:Q9UQ16:OID31000:v1:Neurology_II	M18467	eicosapentaenoate (epa; 20:5n3)	9	-0.00757398	0.0486887	0.87638	PPP	Q9UQ16	Shin et al.	eicosapentaenoate (epa; 20:5n3)	HMDB0001999	ENSG00000197959	DNM3	FALSE
67364	MR-link-2	DNM3:Q9UQ16:OID31000:v1:Neurology_II	DNM3:Q9UQ16:OID31000:v1:Neurology_II	M18474	estrone 3-sulfate	9	-0.265076	0.134225	0.0482833	PPP	Q9UQ16	Shin et al.	estrone 3-sulfate	HMDB0001425	ENSG00000197959	DNM3	FALSE
67365	MR-link-2	DNM3:Q9UQ16:OID31000:v1:Neurology_II	DNM3:Q9UQ16:OID31000:v1:Neurology_II	M18494	taurochenodeoxycholate	9	-0.0768625	0.0555672	0.166592	PPP	Q9UQ16	Shin et al.	taurochenodeoxycholate	HMDB0000951	ENSG00000197959	DNM3	FALSE
67366	MR-link-2	DNM3:Q9UQ16:OID31000:v1:Neurology_II	DNM3:Q9UQ16:OID31000:v1:Neurology_II	M19323	docosahexaenoate (dha; 22:6n3)	9	0.0370448	0.0508703	0.466479	PPP	Q9UQ16	Shin et al.	docosahexaenoate (dha; 22:6n3)	HMDB0002183	ENSG00000197959	DNM3	FALSE
67367	MR-link-2	DNM3:Q9UQ16:OID31000:v1:Neurology_II	DNM3:Q9UQ16:OID31000:v1:Neurology_II	M19934	myo-inositol	9	-0.0339365	0.0503012	0.499888	PPP	Q9UQ16	Shin et al.	myo-inositol	HMDB0000211	ENSG00000197959	DNM3	FALSE
67368	MR-link-2	DNM3:Q9UQ16:OID31000:v1:Neurology_II	DNM3:Q9UQ16:OID31000:v1:Neurology_II	M20489	glucose	9	-0.0740736	0.0490202	0.130767	PPP	Q9UQ16	Shin et al.	glucose	HMDB0000122	ENSG00000197959	DNM3	FALSE
67369	MR-link-2	DNM3:Q9UQ16:OID31000:v1:Neurology_II	DNM3:Q9UQ16:OID31000:v1:Neurology_II	M21044	2-hydroxybutyrate (ahb)	9	0.0743996	0.0482344	0.122962	PPP	Q9UQ16	Shin et al.	2-hydroxybutyrate (ahb)	HMDB0000008	ENSG00000197959	DNM3	FALSE
67370	MR-link-2	DNM3:Q9UQ16:OID31000:v1:Neurology_II	DNM3:Q9UQ16:OID31000:v1:Neurology_II	M22189	palmitoylcarnitine (c16)	9	0.0491169	0.0534124	0.357793	PPP	Q9UQ16	Shin et al.	palmitoylcarnitine (c16)	HMDB0000222	ENSG00000197959	DNM3	FALSE
67371	MR-link-2	DNM3:Q9UQ16:OID31000:v1:Neurology_II	DNM3:Q9UQ16:OID31000:v1:Neurology_II	M22842	cholate	9	0.0264721	0.0544268	0.626698	PPP	Q9UQ16	Shin et al.	cholate	HMDB0000619	ENSG00000197959	DNM3	FALSE
67372	MR-link-2	DNM3:Q9UQ16:OID31000:v1:Neurology_II	DNM3:Q9UQ16:OID31000:v1:Neurology_II	M27716	bilirubin (z,z)	9	-0.00314799	0.0533728	0.952967	PPP	Q9UQ16	Shin et al.	bilirubin (z,z)	HMDB0000054	ENSG00000197959	DNM3	FALSE
67373	MR-link-2	DNM3:Q9UQ16:OID31000:v1:Neurology_II	DNM3:Q9UQ16:OID31000:v1:Neurology_II	M27718	creatine	9	0.0152799	0.0465613	0.742786	PPP	Q9UQ16	Shin et al.	creatine	HMDB0000064	ENSG00000197959	DNM3	FALSE
67374	MR-link-2	DNM3:Q9UQ16:OID31000:v1:Neurology_II	DNM3:Q9UQ16:OID31000:v1:Neurology_II	M31453	cysteine	9	-0.0275797	0.0490106	0.573619	PPP	Q9UQ16	Shin et al.	cysteine	HMDB0000574	ENSG00000197959	DNM3	FALSE
67375	MR-link-2	DNM3:Q9UQ16:OID31000:v1:Neurology_II	DNM3:Q9UQ16:OID31000:v1:Neurology_II	M31454	cystine	9	0.133992	0.0908407	0.140207	PPP	Q9UQ16	Shin et al.	cystine	HMDB0000192	ENSG00000197959	DNM3	FALSE
67376	MR-link-2	DNM3:Q9UQ16:OID31000:v1:Neurology_II	DNM3:Q9UQ16:OID31000:v1:Neurology_II	M32198	acetylcarnitine (c2)	9	0.126716	0.0476913	0.00788406	PPP	Q9UQ16	Shin et al.	acetylcarnitine (c2)	HMDB0000201	ENSG00000197959	DNM3	FALSE
67377	MR-link-2	DNM3:Q9UQ16:OID31000:v1:Neurology_II	DNM3:Q9UQ16:OID31000:v1:Neurology_II	M32315	serine	9	0.0161109	0.0480588	0.737449	PPP	Q9UQ16	Shin et al.	serine	HMDB0000187	ENSG00000197959	DNM3	FALSE
67378	MR-link-2	DNM3:Q9UQ16:OID31000:v1:Neurology_II	DNM3:Q9UQ16:OID31000:v1:Neurology_II	M32319	trans-4-hydroxyproline	9	0.0285603	0.0466805	0.540654	PPP	Q9UQ16	Shin et al.	trans-4-hydroxyproline	HMDB0000725	ENSG00000197959	DNM3	FALSE
67379	MR-link-2	DNM3:Q9UQ16:OID31000:v1:Neurology_II	DNM3:Q9UQ16:OID31000:v1:Neurology_II	M32322	glutamate	9	-0.00813871	0.0483165	0.866233	PPP	Q9UQ16	Shin et al.	glutamate	HMDB0000148	ENSG00000197959	DNM3	FALSE
67380	MR-link-2	DNM3:Q9UQ16:OID31000:v1:Neurology_II	DNM3:Q9UQ16:OID31000:v1:Neurology_II	M32338	glycine	9	-0.0757593	0.0500173	0.129858	PPP	Q9UQ16	Shin et al.	glycine	HMDB0000123	ENSG00000197959	DNM3	FALSE
67381	MR-link-2	DNM3:Q9UQ16:OID31000:v1:Neurology_II	DNM3:Q9UQ16:OID31000:v1:Neurology_II	M32339	alanine	9	0.0163968	0.0487211	0.736461	PPP	Q9UQ16	Shin et al.	alanine	HMDB0000161	ENSG00000197959	DNM3	FALSE
67382	MR-link-2	DNM3:Q9UQ16:OID31000:v1:Neurology_II	DNM3:Q9UQ16:OID31000:v1:Neurology_II	M32425	dehydroepiandrosterone sulfate (dhea-s)	9	0.0261562	0.0472868	0.580168	PPP	Q9UQ16	Shin et al.	dehydroepiandrosterone sulfate (dhea-s)	HMDB0001032	ENSG00000197959	DNM3	FALSE
67383	MR-link-2	DNM3:Q9UQ16:OID31000:v1:Neurology_II	DNM3:Q9UQ16:OID31000:v1:Neurology_II	M32458	oleamide	9	0.0959296	0.0493252	0.0517942	PPP	Q9UQ16	Shin et al.	oleamide	HMDB0002117	ENSG00000197959	DNM3	FALSE
67384	MR-link-2	DNM3:Q9UQ16:OID31000:v1:Neurology_II	DNM3:Q9UQ16:OID31000:v1:Neurology_II	M32593	heme	9	0.0759354	0.0533234	0.154431	PPP	Q9UQ16	Shin et al.	heme	HMDB0003178	ENSG00000197959	DNM3	FALSE
67385	MR-link-2	DNM3:Q9UQ16:OID31000:v1:Neurology_II	DNM3:Q9UQ16:OID31000:v1:Neurology_II	M33453	alpha-ketoglutarate	9	-0.0224932	0.053813	0.675956	PPP	Q9UQ16	Shin et al.	alpha-ketoglutarate	HMDB0000208	ENSG00000197959	DNM3	FALSE
67386	MR-link-2	DNM3:Q9UQ16:OID31000:v1:Neurology_II	DNM3:Q9UQ16:OID31000:v1:Neurology_II	M34106	bilirubin (e,z or z,e)*	9	-0.0600269	0.0659841	0.362971	PPP	Q9UQ16	Shin et al.	bilirubin (e,z or z,e)*	HMDB0000488	ENSG00000197959	DNM3	FALSE
67387	MR-link-2	DNM3:Q9UQ16:OID31000:v1:Neurology_II	DNM3:Q9UQ16:OID31000:v1:Neurology_II	M34283	asparagine	9	-0.0210821	0.0477392	0.658772	PPP	Q9UQ16	Shin et al.	asparagine	HMDB0000168	ENSG00000197959	DNM3	FALSE
67388	MR-link-2	DNM3:Q9UQ16:OID31000:v1:Neurology_II	DNM3:Q9UQ16:OID31000:v1:Neurology_II	bioa_001	alanine	9	0.00135692	0.0139777	0.922665	PPP	Q9UQ16	Lotta et al.	alanine	HMDB0000161	ENSG00000197959	DNM3	FALSE
67389	MR-link-2	DNM3:Q9UQ16:OID31000:v1:Neurology_II	DNM3:Q9UQ16:OID31000:v1:Neurology_II	bioa_002	arginine	9	-0.00607706	0.0253457	0.810511	PPP	Q9UQ16	Lotta et al.	arginine	HMDB0000517	ENSG00000197959	DNM3	FALSE
67390	MR-link-2	DNM3:Q9UQ16:OID31000:v1:Neurology_II	DNM3:Q9UQ16:OID31000:v1:Neurology_II	bioa_003	asparagine	9	-0.0204051	0.0231627	0.378346	PPP	Q9UQ16	Lotta et al.	asparagine	HMDB0000168	ENSG00000197959	DNM3	FALSE
67391	MR-link-2	DNM3:Q9UQ16:OID31000:v1:Neurology_II	DNM3:Q9UQ16:OID31000:v1:Neurology_II	bioa_004	aspartate	9	-0.0442147	0.0229982	0.0545388	PPP	Q9UQ16	Lotta et al.	aspartate	HMDB0000191	ENSG00000197959	DNM3	FALSE
67392	MR-link-2	DNM3:Q9UQ16:OID31000:v1:Neurology_II	DNM3:Q9UQ16:OID31000:v1:Neurology_II	bioa_005	citrulline	9	0.0120266	0.0235661	0.609816	PPP	Q9UQ16	Lotta et al.	citrulline	HMDB0000904	ENSG00000197959	DNM3	FALSE
67393	MR-link-2	DNM3:Q9UQ16:OID31000:v1:Neurology_II	DNM3:Q9UQ16:OID31000:v1:Neurology_II	bioa_006	glutamine	9	-0.0251458	0.0139881	0.0722307	PPP	Q9UQ16	Lotta et al.	glutamine	HMDB0000641	ENSG00000197959	DNM3	FALSE
67394	MR-link-2	DNM3:Q9UQ16:OID31000:v1:Neurology_II	DNM3:Q9UQ16:OID31000:v1:Neurology_II	bioa_007	glutamate	9	-0.00803157	0.0229943	0.726875	PPP	Q9UQ16	Lotta et al.	glutamate	HMDB0000148	ENSG00000197959	DNM3	FALSE
67395	MR-link-2	DNM3:Q9UQ16:OID31000:v1:Neurology_II	DNM3:Q9UQ16:OID31000:v1:Neurology_II	bioa_008	glycine	9	-0.031847	0.0163178	0.0509778	PPP	Q9UQ16	Lotta et al.	glycine	HMDB0000123	ENSG00000197959	DNM3	FALSE
67396	MR-link-2	DNM3:Q9UQ16:OID31000:v1:Neurology_II	DNM3:Q9UQ16:OID31000:v1:Neurology_II	bioa_009	histidine	9	-0.0429338	0.0143435	0.00276019	PPP	Q9UQ16	Lotta et al.	histidine	HMDB0000177	ENSG00000197959	DNM3	FALSE
67397	MR-link-2	DNM3:Q9UQ16:OID31000:v1:Neurology_II	DNM3:Q9UQ16:OID31000:v1:Neurology_II	bioa_013	methionine	9	0.0190895	0.0230251	0.407062	PPP	Q9UQ16	Lotta et al.	methionine	HMDB0000696	ENSG00000197959	DNM3	FALSE
67398	MR-link-2	DNM3:Q9UQ16:OID31000:v1:Neurology_II	DNM3:Q9UQ16:OID31000:v1:Neurology_II	bioa_014	ornithine	9	-0.0261555	0.0231833	0.259233	PPP	Q9UQ16	Lotta et al.	ornithine	HMDB0000214	ENSG00000197959	DNM3	FALSE
67399	MR-link-2	DNM3:Q9UQ16:OID31000:v1:Neurology_II	DNM3:Q9UQ16:OID31000:v1:Neurology_II	bioa_015	phenylethylamine	12	-0.00237005	0.0425914	0.955624	PPP	Q9UQ16	Lotta et al.	phenylethylamine	HMDB0012275	ENSG00000197959	DNM3	FALSE
67400	MR-link-2	DNM3:Q9UQ16:OID31000:v1:Neurology_II	DNM3:Q9UQ16:OID31000:v1:Neurology_II	bioa_016	phenylalanine	9	-0.0120943	0.0162499	0.456712	PPP	Q9UQ16	Lotta et al.	phenylalanine	HMDB0000159	ENSG00000197959	DNM3	FALSE
67401	MR-link-2	DNM3:Q9UQ16:OID31000:v1:Neurology_II	DNM3:Q9UQ16:OID31000:v1:Neurology_II	bioa_018	serine	9	-0.0121623	0.0236813	0.607545	PPP	Q9UQ16	Lotta et al.	serine	HMDB0000187	ENSG00000197959	DNM3	FALSE
67402	MR-link-2	DNM3:Q9UQ16:OID31000:v1:Neurology_II	DNM3:Q9UQ16:OID31000:v1:Neurology_II	bioa_019	threonine	9	-0.0203944	0.0241131	0.397674	PPP	Q9UQ16	Lotta et al.	threonine	HMDB0000167	ENSG00000197959	DNM3	FALSE
67403	MR-link-2	DNM3:Q9UQ16:OID31000:v1:Neurology_II	DNM3:Q9UQ16:OID31000:v1:Neurology_II	bioa_020	tryptophan	9	0.0296924	0.0228189	0.193184	PPP	Q9UQ16	Lotta et al.	tryptophan	HMDB0000929	ENSG00000197959	DNM3	FALSE
67404	MR-link-2	DNM3:Q9UQ16:OID31000:v1:Neurology_II	DNM3:Q9UQ16:OID31000:v1:Neurology_II	bioa_021	tyrosine	9	-0.00211688	0.0139956	0.879776	PPP	Q9UQ16	Lotta et al.	tyrosine	HMDB0000158	ENSG00000197959	DNM3	FALSE
67405	MR-link-2	DNM3:Q9UQ16:OID31000:v1:Neurology_II	DNM3:Q9UQ16:OID31000:v1:Neurology_II	bioa_022	valine	9	0.00818342	0.0144908	0.572257	PPP	Q9UQ16	Lotta et al.	valine	HMDB0000883	ENSG00000197959	DNM3	FALSE
67406	MR-link-2	DNM3:Q9UQ16:OID31000:v1:Neurology_II	DNM3:Q9UQ16:OID31000:v1:Neurology_II	bioa_023	n-acetylornithine	9	0.00946463	0.0232153	0.683502	PPP	Q9UQ16	Lotta et al.	n-acetylornithine	HMDB0003357	ENSG00000197959	DNM3	FALSE
67407	MR-link-2	DNM3:Q9UQ16:OID31000:v1:Neurology_II	DNM3:Q9UQ16:OID31000:v1:Neurology_II	bioa_030	trans-hydroxyproline	9	-0.00647082	0.022964	0.778112	PPP	Q9UQ16	Lotta et al.	trans-hydroxyproline	HMDB0000725	ENSG00000197959	DNM3	FALSE
67408	MR-link-2	DNM3:Q9UQ16:OID31000:v1:Neurology_II	DNM3:Q9UQ16:OID31000:v1:Neurology_II	bioa_031	sarcosine	12	0.0158895	0.0258781	0.539207	PPP	Q9UQ16	Lotta et al.	sarcosine	HMDB0000271	ENSG00000197959	DNM3	FALSE
67409	MR-link-2	DNM3:Q9UQ16:OID31000:v1:Neurology_II	DNM3:Q9UQ16:OID31000:v1:Neurology_II	bioa_032	serotonin	9	-0.0436049	0.0297607	0.14287	PPP	Q9UQ16	Lotta et al.	serotonin	HMDB0000259	ENSG00000197959	DNM3	FALSE
67410	MR-link-2	DNM3:Q9UQ16:OID31000:v1:Neurology_II	DNM3:Q9UQ16:OID31000:v1:Neurology_II	bioa_033	spermidine	12	0.0312009	0.0299231	0.297085	PPP	Q9UQ16	Lotta et al.	spermidine	HMDB0001257	ENSG00000197959	DNM3	FALSE
67411	MR-link-2	DNM3:Q9UQ16:OID31000:v1:Neurology_II	DNM3:Q9UQ16:OID31000:v1:Neurology_II	bior_002	acetylcarnitine (c2)	9	0.0485824	0.0233151	0.0371845	PPP	Q9UQ16	Lotta et al.	acetylcarnitine (c2)	HMDB0000201	ENSG00000197959	DNM3	FALSE
67412	MR-link-2	DNM3:Q9UQ16:OID31000:v1:Neurology_II	DNM3:Q9UQ16:OID31000:v1:Neurology_II	bior_031	hexadecanoylcarnitine	9	0.0243792	0.0234665	0.298855	PPP	Q9UQ16	Lotta et al.	hexadecanoylcarnitine	HMDB0000222	ENSG00000197959	DNM3	FALSE
67413	MR-link-2	DNM3:Q9UQ16:OID31000:v1:Neurology_II	DNM3:Q9UQ16:OID31000:v1:Neurology_II	met-d-Acetate	acetate	12	0.0215388	0.0116096	0.0635593	PPP	Q9UQ16	Borges et al.	acetate	HMDB0000042	ENSG00000197959	DNM3	FALSE
67414	MR-link-2	DNM3:Q9UQ16:OID31000:v1:Neurology_II	DNM3:Q9UQ16:OID31000:v1:Neurology_II	met-d-Acetoacetate	acetoacetate	12	0.0263381	0.0129296	0.0416451	PPP	Q9UQ16	Borges et al.	acetoacetate	HMDB0000060	ENSG00000197959	DNM3	FALSE
67415	MR-link-2	DNM3:Q9UQ16:OID31000:v1:Neurology_II	DNM3:Q9UQ16:OID31000:v1:Neurology_II	met-d-Ala	alanine	12	-0.0187251	0.0114179	0.101009	PPP	Q9UQ16	Borges et al.	alanine	HMDB0000161	ENSG00000197959	DNM3	FALSE
67416	MR-link-2	DNM3:Q9UQ16:OID31000:v1:Neurology_II	DNM3:Q9UQ16:OID31000:v1:Neurology_II	met-d-Citrate	citrate	12	0.00728984	0.0117262	0.534159	PPP	Q9UQ16	Borges et al.	citrate	HMDB0000094	ENSG00000197959	DNM3	FALSE
67417	MR-link-2	DNM3:Q9UQ16:OID31000:v1:Neurology_II	DNM3:Q9UQ16:OID31000:v1:Neurology_II	met-d-Gln	glutamine	12	-0.029281	0.0114186	0.0103376	PPP	Q9UQ16	Borges et al.	glutamine	HMDB0000641	ENSG00000197959	DNM3	FALSE
67418	MR-link-2	DNM3:Q9UQ16:OID31000:v1:Neurology_II	DNM3:Q9UQ16:OID31000:v1:Neurology_II	met-d-Glucose	glucose	12	-0.0165177	0.0120297	0.169728	PPP	Q9UQ16	Borges et al.	glucose	HMDB0000122	ENSG00000197959	DNM3	FALSE
67419	MR-link-2	DNM3:Q9UQ16:OID31000:v1:Neurology_II	DNM3:Q9UQ16:OID31000:v1:Neurology_II	met-d-Gly	glycine	12	-0.0217057	0.0116105	0.0615547	PPP	Q9UQ16	Borges et al.	glycine	HMDB0000123	ENSG00000197959	DNM3	FALSE
67420	MR-link-2	DNM3:Q9UQ16:OID31000:v1:Neurology_II	DNM3:Q9UQ16:OID31000:v1:Neurology_II	met-d-His	histidine	12	0.00217862	0.0117374	0.852748	PPP	Q9UQ16	Borges et al.	histidine	HMDB0000177	ENSG00000197959	DNM3	FALSE
67421	MR-link-2	DNM3:Q9UQ16:OID31000:v1:Neurology_II	DNM3:Q9UQ16:OID31000:v1:Neurology_II	met-d-LA	linoleate (18:2n6)	12	0.00680657	0.0113966	0.550344	PPP	Q9UQ16	Borges et al.	linoleate (18:2n6)	HMDB0006270,HMDB0000673	ENSG00000197959	DNM3	FALSE
67422	MR-link-2	DNM3:Q9UQ16:OID31000:v1:Neurology_II	DNM3:Q9UQ16:OID31000:v1:Neurology_II	met-d-Phe	phenylalanine	12	-0.00746787	0.0116518	0.521574	PPP	Q9UQ16	Borges et al.	phenylalanine	HMDB0000159	ENSG00000197959	DNM3	FALSE
67423	MR-link-2	DNM3:Q9UQ16:OID31000:v1:Neurology_II	DNM3:Q9UQ16:OID31000:v1:Neurology_II	met-d-Pyruvate	pyruvate	12	-0.0147816	0.0115857	0.20201	PPP	Q9UQ16	Borges et al.	pyruvate	HMDB0000243	ENSG00000197959	DNM3	FALSE
67424	MR-link-2	DNM3:Q9UQ16:OID31000:v1:Neurology_II	DNM3:Q9UQ16:OID31000:v1:Neurology_II	met-d-Tyr	tyrosine	12	-0.00637002	0.0117639	0.588169	PPP	Q9UQ16	Borges et al.	tyrosine	HMDB0000158	ENSG00000197959	DNM3	FALSE
67425	MR-link-2	DNM3:Q9UQ16:OID31000:v1:Neurology_II	DNM3:Q9UQ16:OID31000:v1:Neurology_II	met-d-Val	valine	12	-0.00736837	0.0132565	0.578325	PPP	Q9UQ16	Borges et al.	valine	HMDB0000883	ENSG00000197959	DNM3	FALSE
67426	MR-link-2	DTYMK:P23919:OID30308:v1:Cardiometabolic_II	DTYMK:P23919:OID30308:v1:Cardiometabolic_II	GCST90199627	n-alpha-acetylornithine	9	-0.0150231	0.142105	0.915806	PPP	P23919	Chen et al.	n-alpha-acetylornithine	HMDB0003357	ENSG00000168393	DTYMK	FALSE
67427	MR-link-2	DTYMK:P23919:OID30308:v1:Cardiometabolic_II	DTYMK:P23919:OID30308:v1:Cardiometabolic_II	GCST90199628	3-methylhistidine	9	-0.0179837	0.110755	0.871011	PPP	P23919	Chen et al.	3-methylhistidine	HMDB0000479	ENSG00000168393	DTYMK	FALSE
67428	MR-link-2	DTYMK:P23919:OID30308:v1:Cardiometabolic_II	DTYMK:P23919:OID30308:v1:Cardiometabolic_II	GCST90199629	glycerophosphorylcholine (gpc)	9	-0.00988943	0.113733	0.930709	PPP	P23919	Chen et al.	glycerophosphorylcholine (gpc)	HMDB0000086	ENSG00000168393	DTYMK	FALSE
67429	MR-link-2	DTYMK:P23919:OID30308:v1:Cardiometabolic_II	DTYMK:P23919:OID30308:v1:Cardiometabolic_II	GCST90199637	n-acetylglutamate	9	0.0789408	0.112788	0.483986	PPP	P23919	Chen et al.	n-acetylglutamate	HMDB0001138	ENSG00000168393	DTYMK	FALSE
67430	MR-link-2	DTYMK:P23919:OID30308:v1:Cardiometabolic_II	DTYMK:P23919:OID30308:v1:Cardiometabolic_II	GCST90199651	docosahexaenoate (dha; 22:6n3)	9	0.0253439	0.112229	0.82134	PPP	P23919	Chen et al.	docosahexaenoate (dha; 22:6n3)	HMDB0002183	ENSG00000168393	DTYMK	FALSE
67431	MR-link-2	DTYMK:P23919:OID30308:v1:Cardiometabolic_II	DTYMK:P23919:OID30308:v1:Cardiometabolic_II	GCST90199652	1-stearoyl-2-oleoyl-gps (18:0/18:1)	9	0.18992	0.122116	0.119888	PPP	P23919	Chen et al.	1-stearoyl-2-oleoyl-gps (18:0/18:1)	HMDB0010163	ENSG00000168393	DTYMK	FALSE
67432	MR-link-2	DTYMK:P23919:OID30308:v1:Cardiometabolic_II	DTYMK:P23919:OID30308:v1:Cardiometabolic_II	GCST90199654	paraxanthine	9	0.124118	0.107949	0.250231	PPP	P23919	Chen et al.	paraxanthine	HMDB0001860	ENSG00000168393	DTYMK	FALSE
67433	MR-link-2	DTYMK:P23919:OID30308:v1:Cardiometabolic_II	DTYMK:P23919:OID30308:v1:Cardiometabolic_II	GCST90199665	n-acetylaspartate (naa)	9	0.0419355	0.111607	0.707109	PPP	P23919	Chen et al.	n-acetylaspartate (naa)	HMDB0000812	ENSG00000168393	DTYMK	FALSE
67434	MR-link-2	DTYMK:P23919:OID30308:v1:Cardiometabolic_II	DTYMK:P23919:OID30308:v1:Cardiometabolic_II	GCST90199666	palmitoylcarnitine (c16)	9	0.0724653	0.113114	0.521756	PPP	P23919	Chen et al.	palmitoylcarnitine (c16)	HMDB0000222	ENSG00000168393	DTYMK	FALSE
67435	MR-link-2	DTYMK:P23919:OID30308:v1:Cardiometabolic_II	DTYMK:P23919:OID30308:v1:Cardiometabolic_II	GCST90199669	acetylcarnitine (c2)	9	-0.00861003	0.116742	0.941207	PPP	P23919	Chen et al.	acetylcarnitine (c2)	HMDB0000201	ENSG00000168393	DTYMK	FALSE
67436	MR-link-2	DTYMK:P23919:OID30308:v1:Cardiometabolic_II	DTYMK:P23919:OID30308:v1:Cardiometabolic_II	GCST90199673	dehydroepiandrosterone sulfate (dhea-s)	9	0.188338	0.114833	0.100984	PPP	P23919	Chen et al.	dehydroepiandrosterone sulfate (dhea-s)	HMDB0001032	ENSG00000168393	DTYMK	FALSE
67437	MR-link-2	DTYMK:P23919:OID30308:v1:Cardiometabolic_II	DTYMK:P23919:OID30308:v1:Cardiometabolic_II	GCST90199691	1-methylhistidine	9	-0.0330883	0.108761	0.760954	PPP	P23919	Chen et al.	1-methylhistidine	HMDB0000001	ENSG00000168393	DTYMK	FALSE
67438	MR-link-2	DTYMK:P23919:OID30308:v1:Cardiometabolic_II	DTYMK:P23919:OID30308:v1:Cardiometabolic_II	GCST90199845	sphinganine-1-phosphate	9	-0.013962	0.11368	0.902251	PPP	P23919	Chen et al.	sphinganine-1-phosphate	HMDB0001383	ENSG00000168393	DTYMK	FALSE
67439	MR-link-2	DTYMK:P23919:OID30308:v1:Cardiometabolic_II	DTYMK:P23919:OID30308:v1:Cardiometabolic_II	GCST90199896	sulfate*	9	-0.0138946	0.116519	0.905079	PPP	P23919	Chen et al.	sulfate*	HMDB01448	ENSG00000168393	DTYMK	FALSE
67440	MR-link-2	DTYMK:P23919:OID30308:v1:Cardiometabolic_II	DTYMK:P23919:OID30308:v1:Cardiometabolic_II	GCST90199972	sphingomyelin (d18:1/24:1, d18:2/24:0)*	9	0.0558523	0.10932	0.609417	PPP	P23919	Chen et al.	sphingomyelin (d18:1/24:1, d18:2/24:0)*	HMDB0012107	ENSG00000168393	DTYMK	FALSE
67441	MR-link-2	DTYMK:P23919:OID30308:v1:Cardiometabolic_II	DTYMK:P23919:OID30308:v1:Cardiometabolic_II	GCST90200001	sphingomyelin (d18:1/20:0, d16:1/22:0)*	9	0.0291968	0.111618	0.793646	PPP	P23919	Chen et al.	sphingomyelin (d18:1/20:0, d16:1/22:0)*	HMDB0012102	ENSG00000168393	DTYMK	FALSE
67442	MR-link-2	DTYMK:P23919:OID30308:v1:Cardiometabolic_II	DTYMK:P23919:OID30308:v1:Cardiometabolic_II	GCST90200049	myristoyl dihydrosphingomyelin (d18:0/14:0)*	9	0.0931714	0.109688	0.395649	PPP	P23919	Chen et al.	myristoyl dihydrosphingomyelin (d18:0/14:0)*	HMDB0012085	ENSG00000168393	DTYMK	FALSE
67443	MR-link-2	DTYMK:P23919:OID30308:v1:Cardiometabolic_II	DTYMK:P23919:OID30308:v1:Cardiometabolic_II	GCST90200056	sphingomyelin (d18:0/18:0, d19:0/17:0)*	9	-0.0109385	0.117683	0.925944	PPP	P23919	Chen et al.	sphingomyelin (d18:0/18:0, d19:0/17:0)*	HMDB0012087	ENSG00000168393	DTYMK	FALSE
67444	MR-link-2	DTYMK:P23919:OID30308:v1:Cardiometabolic_II	DTYMK:P23919:OID30308:v1:Cardiometabolic_II	GCST90200279	pantothenate	9	-0.0245389	0.109502	0.822684	PPP	P23919	Chen et al.	pantothenate	HMDB0000210	ENSG00000168393	DTYMK	FALSE
67445	MR-link-2	DTYMK:P23919:OID30308:v1:Cardiometabolic_II	DTYMK:P23919:OID30308:v1:Cardiometabolic_II	GCST90200281	phosphoethanolamine	9	0.148382	0.117424	0.206357	PPP	P23919	Chen et al.	phosphoethanolamine	HMDB0000224	ENSG00000168393	DTYMK	FALSE
67446	MR-link-2	DTYMK:P23919:OID30308:v1:Cardiometabolic_II	DTYMK:P23919:OID30308:v1:Cardiometabolic_II	GCST90200283	3-ureidopropionate	9	-0.00777989	0.118136	0.947493	PPP	P23919	Chen et al.	3-ureidopropionate	HMDB0000026	ENSG00000168393	DTYMK	FALSE
67447	MR-link-2	DTYMK:P23919:OID30308:v1:Cardiometabolic_II	DTYMK:P23919:OID30308:v1:Cardiometabolic_II	GCST90200291	sarcosine	9	0.232915	0.11305	0.0393708	PPP	P23919	Chen et al.	sarcosine	HMDB0000271	ENSG00000168393	DTYMK	FALSE
67448	MR-link-2	DTYMK:P23919:OID30308:v1:Cardiometabolic_II	DTYMK:P23919:OID30308:v1:Cardiometabolic_II	GCST90200292	trans-4-hydroxyproline	9	0.0126119	0.109989	0.908711	PPP	P23919	Chen et al.	trans-4-hydroxyproline	HMDB0000725	ENSG00000168393	DTYMK	FALSE
67449	MR-link-2	DTYMK:P23919:OID30308:v1:Cardiometabolic_II	DTYMK:P23919:OID30308:v1:Cardiometabolic_II	GCST90200293	thyroxine	9	-0.0297107	0.119936	0.80435	PPP	P23919	Chen et al.	thyroxine	HMDB0000248	ENSG00000168393	DTYMK	FALSE
67450	MR-link-2	DTYMK:P23919:OID30308:v1:Cardiometabolic_II	DTYMK:P23919:OID30308:v1:Cardiometabolic_II	GCST90200296	methyl indole-3-acetate	9	-0.0668633	0.124558	0.591402	PPP	P23919	Chen et al.	methyl indole-3-acetate	HMDB0029738	ENSG00000168393	DTYMK	FALSE
67451	MR-link-2	DTYMK:P23919:OID30308:v1:Cardiometabolic_II	DTYMK:P23919:OID30308:v1:Cardiometabolic_II	GCST90200304	citrate	9	0.0723181	0.113993	0.525815	PPP	P23919	Chen et al.	citrate	HMDB0000094	ENSG00000168393	DTYMK	FALSE
67452	MR-link-2	DTYMK:P23919:OID30308:v1:Cardiometabolic_II	DTYMK:P23919:OID30308:v1:Cardiometabolic_II	GCST90200306	butyrate/isobutyrate (4:0)	9	-0.15141	0.116267	0.192827	PPP	P23919	Chen et al.	butyrate/isobutyrate (4:0)	HMDB0000039	ENSG00000168393	DTYMK	FALSE
67453	MR-link-2	DTYMK:P23919:OID30308:v1:Cardiometabolic_II	DTYMK:P23919:OID30308:v1:Cardiometabolic_II	GCST90200314	n-acetylneuraminate	9	0.172862	0.112192	0.123373	PPP	P23919	Chen et al.	n-acetylneuraminate	HMDB0000230	ENSG00000168393	DTYMK	FALSE
67454	MR-link-2	DTYMK:P23919:OID30308:v1:Cardiometabolic_II	DTYMK:P23919:OID30308:v1:Cardiometabolic_II	GCST90200318	acetoacetate	9	-0.097832	0.122319	0.423822	PPP	P23919	Chen et al.	acetoacetate	HMDB0000060	ENSG00000168393	DTYMK	FALSE
67455	MR-link-2	DTYMK:P23919:OID30308:v1:Cardiometabolic_II	DTYMK:P23919:OID30308:v1:Cardiometabolic_II	GCST90200319	cys-gly, oxidized	9	0.116601	0.107983	0.280227	PPP	P23919	Chen et al.	cys-gly, oxidized	HMDB0000078	ENSG00000168393	DTYMK	FALSE
67456	MR-link-2	DTYMK:P23919:OID30308:v1:Cardiometabolic_II	DTYMK:P23919:OID30308:v1:Cardiometabolic_II	GCST90200321	cholate	9	0.0584619	0.116892	0.61698	PPP	P23919	Chen et al.	cholate	HMDB0000619	ENSG00000168393	DTYMK	FALSE
67457	MR-link-2	DTYMK:P23919:OID30308:v1:Cardiometabolic_II	DTYMK:P23919:OID30308:v1:Cardiometabolic_II	GCST90200323	creatine	9	-0.107256	0.115985	0.355102	PPP	P23919	Chen et al.	creatine	HMDB0000064	ENSG00000168393	DTYMK	FALSE
67458	MR-link-2	DTYMK:P23919:OID30308:v1:Cardiometabolic_II	DTYMK:P23919:OID30308:v1:Cardiometabolic_II	GCST90200325	glycerol	9	-0.0939429	0.116879	0.421536	PPP	P23919	Chen et al.	glycerol	HMDB0000131	ENSG00000168393	DTYMK	FALSE
67459	MR-link-2	DTYMK:P23919:OID30308:v1:Cardiometabolic_II	DTYMK:P23919:OID30308:v1:Cardiometabolic_II	GCST90200327	choline	9	-0.00941109	0.110061	0.931858	PPP	P23919	Chen et al.	choline	HMDB0000097	ENSG00000168393	DTYMK	FALSE
67460	MR-link-2	DTYMK:P23919:OID30308:v1:Cardiometabolic_II	DTYMK:P23919:OID30308:v1:Cardiometabolic_II	GCST90200335	stearoyl sphingomyelin (d18:1/18:0)	9	0.0140447	0.118548	0.905693	PPP	P23919	Chen et al.	stearoyl sphingomyelin (d18:1/18:0)	HMDB0001348	ENSG00000168393	DTYMK	FALSE
67461	MR-link-2	DTYMK:P23919:OID30308:v1:Cardiometabolic_II	DTYMK:P23919:OID30308:v1:Cardiometabolic_II	GCST90200336	n-palmitoyl-sphingosine (d18:1/16:0)	9	0.0846638	0.120457	0.482144	PPP	P23919	Chen et al.	n-palmitoyl-sphingosine (d18:1/16:0)	HMDB0004949	ENSG00000168393	DTYMK	FALSE
67462	MR-link-2	DTYMK:P23919:OID30308:v1:Cardiometabolic_II	DTYMK:P23919:OID30308:v1:Cardiometabolic_II	GCST90200337	taurochenodeoxycholate	9	-0.0126368	0.119662	0.915897	PPP	P23919	Chen et al.	taurochenodeoxycholate	HMDB0000951	ENSG00000168393	DTYMK	FALSE
67463	MR-link-2	DTYMK:P23919:OID30308:v1:Cardiometabolic_II	DTYMK:P23919:OID30308:v1:Cardiometabolic_II	GCST90200341	n-stearoyl-sphingosine (d18:1/18:0)*	9	-0.0524435	0.117178	0.654475	PPP	P23919	Chen et al.	n-stearoyl-sphingosine (d18:1/18:0)*	HMDB0004950	ENSG00000168393	DTYMK	FALSE
67464	MR-link-2	DTYMK:P23919:OID30308:v1:Cardiometabolic_II	DTYMK:P23919:OID30308:v1:Cardiometabolic_II	GCST90200345	s-adenosylhomocysteine (sah)	9	0.160206	0.126619	0.205779	PPP	P23919	Chen et al.	s-adenosylhomocysteine (sah)	HMDB00939	ENSG00000168393	DTYMK	FALSE
67465	MR-link-2	DTYMK:P23919:OID30308:v1:Cardiometabolic_II	DTYMK:P23919:OID30308:v1:Cardiometabolic_II	GCST90200348	quinolinate	9	0.0480425	0.119803	0.688411	PPP	P23919	Chen et al.	quinolinate	HMDB0000232	ENSG00000168393	DTYMK	FALSE
67466	MR-link-2	DTYMK:P23919:OID30308:v1:Cardiometabolic_II	DTYMK:P23919:OID30308:v1:Cardiometabolic_II	GCST90200349	eicosapentaenoate (epa; 20:5n3)	9	-0.00668453	0.114044	0.95326	PPP	P23919	Chen et al.	eicosapentaenoate (epa; 20:5n3)	HMDB0001999	ENSG00000168393	DTYMK	FALSE
67467	MR-link-2	DTYMK:P23919:OID30308:v1:Cardiometabolic_II	DTYMK:P23919:OID30308:v1:Cardiometabolic_II	GCST90200351	n-acetylputrescine	9	0.0160441	0.107357	0.881201	PPP	P23919	Chen et al.	n-acetylputrescine	HMDB0002064	ENSG00000168393	DTYMK	FALSE
67468	MR-link-2	DTYMK:P23919:OID30308:v1:Cardiometabolic_II	DTYMK:P23919:OID30308:v1:Cardiometabolic_II	GCST90200354	linoleate (18:2n6)	9	-0.0514678	0.121459	0.671751	PPP	P23919	Chen et al.	linoleate (18:2n6)	HMDB0006270,HMDB0000673	ENSG00000168393	DTYMK	FALSE
67469	MR-link-2	DTYMK:P23919:OID30308:v1:Cardiometabolic_II	DTYMK:P23919:OID30308:v1:Cardiometabolic_II	GCST90200355	adenosine 5'-diphosphate (adp)	9	0.224696	0.152819	0.14147	PPP	P23919	Chen et al.	adenosine 5'-diphosphate (adp)	HMDB0001341	ENSG00000168393	DTYMK	TRUE
67470	MR-link-2	DTYMK:P23919:OID30308:v1:Cardiometabolic_II	DTYMK:P23919:OID30308:v1:Cardiometabolic_II	GCST90200356	adenosine 5'-monophosphate (amp)	9	0.249827	0.116908	0.0326021	PPP	P23919	Chen et al.	adenosine 5'-monophosphate (amp)	HMDB0000045	ENSG00000168393	DTYMK	FALSE
67471	MR-link-2	DTYMK:P23919:OID30308:v1:Cardiometabolic_II	DTYMK:P23919:OID30308:v1:Cardiometabolic_II	GCST90200358	arachidonate (20:4n6)	9	-0.0707182	0.111728	0.526765	PPP	P23919	Chen et al.	arachidonate (20:4n6)	HMDB0001043	ENSG00000168393	DTYMK	FALSE
67472	MR-link-2	DTYMK:P23919:OID30308:v1:Cardiometabolic_II	DTYMK:P23919:OID30308:v1:Cardiometabolic_II	GCST90200359	5-methylthioadenosine (mta)	9	0.0195978	0.117398	0.867421	PPP	P23919	Chen et al.	5-methylthioadenosine (mta)	HMDB0001173	ENSG00000168393	DTYMK	FALSE
67473	MR-link-2	DTYMK:P23919:OID30308:v1:Cardiometabolic_II	DTYMK:P23919:OID30308:v1:Cardiometabolic_II	GCST90200361	beta-alanine	9	0.125967	0.122385	0.303353	PPP	P23919	Chen et al.	beta-alanine	HMDB0000056	ENSG00000168393	DTYMK	FALSE
67474	MR-link-2	DTYMK:P23919:OID30308:v1:Cardiometabolic_II	DTYMK:P23919:OID30308:v1:Cardiometabolic_II	GCST90200362	succinate	9	-0.0768825	0.116565	0.50953	PPP	P23919	Chen et al.	succinate	HMDB0000254	ENSG00000168393	DTYMK	FALSE
67475	MR-link-2	DTYMK:P23919:OID30308:v1:Cardiometabolic_II	DTYMK:P23919:OID30308:v1:Cardiometabolic_II	GCST90200363	choline phosphate	9	0.00804262	0.119427	0.946308	PPP	P23919	Chen et al.	choline phosphate	HMDB0001565	ENSG00000168393	DTYMK	FALSE
67476	MR-link-2	DTYMK:P23919:OID30308:v1:Cardiometabolic_II	DTYMK:P23919:OID30308:v1:Cardiometabolic_II	GCST90200364	cysteinylglycine	9	-0.113619	0.113985	0.318865	PPP	P23919	Chen et al.	cysteinylglycine	HMDB0000078	ENSG00000168393	DTYMK	FALSE
67477	MR-link-2	DTYMK:P23919:OID30308:v1:Cardiometabolic_II	DTYMK:P23919:OID30308:v1:Cardiometabolic_II	GCST90200365	phenylpyruvate	9	-0.0429238	0.10961	0.695351	PPP	P23919	Chen et al.	phenylpyruvate	HMDB0000205	ENSG00000168393	DTYMK	FALSE
67478	MR-link-2	DTYMK:P23919:OID30308:v1:Cardiometabolic_II	DTYMK:P23919:OID30308:v1:Cardiometabolic_II	GCST90200368	cholesterol	9	0.167374	0.107551	0.119651	PPP	P23919	Chen et al.	cholesterol	HMDB0000067	ENSG00000168393	DTYMK	FALSE
67479	MR-link-2	DTYMK:P23919:OID30308:v1:Cardiometabolic_II	DTYMK:P23919:OID30308:v1:Cardiometabolic_II	GCST90200369	2-hydroxyphenylacetate	9	-0.0148542	0.125543	0.905814	PPP	P23919	Chen et al.	2-hydroxyphenylacetate	HMDB0000669	ENSG00000168393	DTYMK	FALSE
67480	MR-link-2	DTYMK:P23919:OID30308:v1:Cardiometabolic_II	DTYMK:P23919:OID30308:v1:Cardiometabolic_II	GCST90200370	aspartate	9	0.127655	0.124333	0.304552	PPP	P23919	Chen et al.	aspartate	HMDB0000191	ENSG00000168393	DTYMK	FALSE
67481	MR-link-2	DTYMK:P23919:OID30308:v1:Cardiometabolic_II	DTYMK:P23919:OID30308:v1:Cardiometabolic_II	GCST90200372	arginine	9	-0.107107	0.120996	0.376044	PPP	P23919	Chen et al.	arginine	HMDB0000517	ENSG00000168393	DTYMK	FALSE
67482	MR-link-2	DTYMK:P23919:OID30308:v1:Cardiometabolic_II	DTYMK:P23919:OID30308:v1:Cardiometabolic_II	GCST90200374	sphinganine	9	0.128262	0.125885	0.308262	PPP	P23919	Chen et al.	sphinganine	HMDB0000269	ENSG00000168393	DTYMK	FALSE
67483	MR-link-2	DTYMK:P23919:OID30308:v1:Cardiometabolic_II	DTYMK:P23919:OID30308:v1:Cardiometabolic_II	GCST90200376	flavin adenine dinucleotide (fad)	9	0.0606316	0.138402	0.661325	PPP	P23919	Chen et al.	flavin adenine dinucleotide (fad)	HMDB0001248	ENSG00000168393	DTYMK	FALSE
67484	MR-link-2	DTYMK:P23919:OID30308:v1:Cardiometabolic_II	DTYMK:P23919:OID30308:v1:Cardiometabolic_II	GCST90200377	histidine	9	-0.00381594	0.115236	0.973584	PPP	P23919	Chen et al.	histidine	HMDB0000177	ENSG00000168393	DTYMK	FALSE
67485	MR-link-2	DTYMK:P23919:OID30308:v1:Cardiometabolic_II	DTYMK:P23919:OID30308:v1:Cardiometabolic_II	GCST90200378	cortisol	9	0.0496458	0.109351	0.649825	PPP	P23919	Chen et al.	cortisol	HMDB0000063	ENSG00000168393	DTYMK	FALSE
67486	MR-link-2	DTYMK:P23919:OID30308:v1:Cardiometabolic_II	DTYMK:P23919:OID30308:v1:Cardiometabolic_II	GCST90200379	hypotaurine	9	-0.0378207	0.122609	0.757728	PPP	P23919	Chen et al.	hypotaurine	HMDB0000965	ENSG00000168393	DTYMK	FALSE
67487	MR-link-2	DTYMK:P23919:OID30308:v1:Cardiometabolic_II	DTYMK:P23919:OID30308:v1:Cardiometabolic_II	GCST90200382	cystine	9	0.128053	0.116332	0.271002	PPP	P23919	Chen et al.	cystine	HMDB0000192	ENSG00000168393	DTYMK	FALSE
67488	MR-link-2	DTYMK:P23919:OID30308:v1:Cardiometabolic_II	DTYMK:P23919:OID30308:v1:Cardiometabolic_II	GCST90200383	cystathionine	9	-0.0350838	0.113506	0.757251	PPP	P23919	Chen et al.	cystathionine	HMDB0000099	ENSG00000168393	DTYMK	FALSE
67489	MR-link-2	DTYMK:P23919:OID30308:v1:Cardiometabolic_II	DTYMK:P23919:OID30308:v1:Cardiometabolic_II	GCST90200384	guanidinoacetate	9	-0.125741	0.113017	0.265887	PPP	P23919	Chen et al.	guanidinoacetate	HMDB0000128	ENSG00000168393	DTYMK	FALSE
67490	MR-link-2	DTYMK:P23919:OID30308:v1:Cardiometabolic_II	DTYMK:P23919:OID30308:v1:Cardiometabolic_II	GCST90200385	sphingosine	9	0.198776	0.114683	0.0830486	PPP	P23919	Chen et al.	sphingosine	HMDB0000252	ENSG00000168393	DTYMK	FALSE
67491	MR-link-2	DTYMK:P23919:OID30308:v1:Cardiometabolic_II	DTYMK:P23919:OID30308:v1:Cardiometabolic_II	GCST90200390	stearate (18:0)	9	-0.0319161	0.116145	0.783473	PPP	P23919	Chen et al.	stearate (18:0)	HMDB0000827	ENSG00000168393	DTYMK	FALSE
67492	MR-link-2	DTYMK:P23919:OID30308:v1:Cardiometabolic_II	DTYMK:P23919:OID30308:v1:Cardiometabolic_II	GCST90200391	methionine	9	0.00300455	0.11683	0.979483	PPP	P23919	Chen et al.	methionine	HMDB0000696	ENSG00000168393	DTYMK	FALSE
67493	MR-link-2	DTYMK:P23919:OID30308:v1:Cardiometabolic_II	DTYMK:P23919:OID30308:v1:Cardiometabolic_II	GCST90200392	orotate	9	0.168166	0.115859	0.14665	PPP	P23919	Chen et al.	orotate	HMDB0000226	ENSG00000168393	DTYMK	FALSE
67494	MR-link-2	DTYMK:P23919:OID30308:v1:Cardiometabolic_II	DTYMK:P23919:OID30308:v1:Cardiometabolic_II	GCST90200393	phosphate	9	0.0283367	0.110738	0.798036	PPP	P23919	Chen et al.	phosphate	HMDB0001429	ENSG00000168393	DTYMK	FALSE
67495	MR-link-2	DTYMK:P23919:OID30308:v1:Cardiometabolic_II	DTYMK:P23919:OID30308:v1:Cardiometabolic_II	GCST90200394	inosine	9	0.112928	0.147657	0.44439	PPP	P23919	Chen et al.	inosine	HMDB0000195	ENSG00000168393	DTYMK	FALSE
67496	MR-link-2	DTYMK:P23919:OID30308:v1:Cardiometabolic_II	DTYMK:P23919:OID30308:v1:Cardiometabolic_II	GCST90200395	inosine 5'-monophosphate (imp)	9	0.285253	0.146048	0.0508014	PPP	P23919	Chen et al.	inosine 5'-monophosphate (imp)	HMDB0000175	ENSG00000168393	DTYMK	FALSE
67497	MR-link-2	DTYMK:P23919:OID30308:v1:Cardiometabolic_II	DTYMK:P23919:OID30308:v1:Cardiometabolic_II	GCST90200396	phenylalanine	9	0.0188586	0.113194	0.867681	PPP	P23919	Chen et al.	phenylalanine	HMDB0000159	ENSG00000168393	DTYMK	FALSE
67498	MR-link-2	DTYMK:P23919:OID30308:v1:Cardiometabolic_II	DTYMK:P23919:OID30308:v1:Cardiometabolic_II	GCST90200397	palmitate (16:0)	9	-0.0514902	0.11631	0.657986	PPP	P23919	Chen et al.	palmitate (16:0)	HMDB0000220	ENSG00000168393	DTYMK	FALSE
67499	MR-link-2	DTYMK:P23919:OID30308:v1:Cardiometabolic_II	DTYMK:P23919:OID30308:v1:Cardiometabolic_II	GCST90200400	nicotinamide	9	0.0925082	0.114663	0.419791	PPP	P23919	Chen et al.	nicotinamide	HMDB0001406	ENSG00000168393	DTYMK	FALSE
67500	MR-link-2	DTYMK:P23919:OID30308:v1:Cardiometabolic_II	DTYMK:P23919:OID30308:v1:Cardiometabolic_II	GCST90200401	myo-inositol	9	0.0985747	0.112064	0.379061	PPP	P23919	Chen et al.	myo-inositol	HMDB0000211	ENSG00000168393	DTYMK	FALSE
67501	MR-link-2	DTYMK:P23919:OID30308:v1:Cardiometabolic_II	DTYMK:P23919:OID30308:v1:Cardiometabolic_II	GCST90200403	citrulline	9	-0.154378	0.116206	0.184017	PPP	P23919	Chen et al.	citrulline	HMDB0000904	ENSG00000168393	DTYMK	FALSE
67502	MR-link-2	DTYMK:P23919:OID30308:v1:Cardiometabolic_II	DTYMK:P23919:OID30308:v1:Cardiometabolic_II	GCST90200404	ornithine	9	-0.0194367	0.116127	0.867076	PPP	P23919	Chen et al.	ornithine	HMDB0000214	ENSG00000168393	DTYMK	FALSE
67503	MR-link-2	DTYMK:P23919:OID30308:v1:Cardiometabolic_II	DTYMK:P23919:OID30308:v1:Cardiometabolic_II	GCST90200405	retinol (vitamin a)	9	-0.00112688	0.121431	0.992596	PPP	P23919	Chen et al.	retinol (vitamin a)	HMDB0000305	ENSG00000168393	DTYMK	FALSE
67504	MR-link-2	DTYMK:P23919:OID30308:v1:Cardiometabolic_II	DTYMK:P23919:OID30308:v1:Cardiometabolic_II	GCST90200406	1-methylnicotinamide	9	-0.0300696	0.110647	0.785806	PPP	P23919	Chen et al.	1-methylnicotinamide	HMDB0000699	ENSG00000168393	DTYMK	FALSE
67505	MR-link-2	DTYMK:P23919:OID30308:v1:Cardiometabolic_II	DTYMK:P23919:OID30308:v1:Cardiometabolic_II	GCST90200407	uridine	9	-0.200491	0.115579	0.0827987	PPP	P23919	Chen et al.	uridine	HMDB0000296	ENSG00000168393	DTYMK	FALSE
67506	MR-link-2	DTYMK:P23919:OID30308:v1:Cardiometabolic_II	DTYMK:P23919:OID30308:v1:Cardiometabolic_II	GCST90200410	phytanate	9	0.178524	0.115995	0.123789	PPP	P23919	Chen et al.	phytanate	HMDB0000801	ENSG00000168393	DTYMK	FALSE
67507	MR-link-2	DTYMK:P23919:OID30308:v1:Cardiometabolic_II	DTYMK:P23919:OID30308:v1:Cardiometabolic_II	GCST90200412	glutamate	9	-0.140157	0.118989	0.238838	PPP	P23919	Chen et al.	glutamate	HMDB0000148	ENSG00000168393	DTYMK	FALSE
67508	MR-link-2	DTYMK:P23919:OID30308:v1:Cardiometabolic_II	DTYMK:P23919:OID30308:v1:Cardiometabolic_II	GCST90200413	2'-deoxyuridine	9	-0.205778	0.112659	0.0677668	PPP	P23919	Chen et al.	2'-deoxyuridine	HMDB0000012	ENSG00000168393	DTYMK	FALSE
67509	MR-link-2	DTYMK:P23919:OID30308:v1:Cardiometabolic_II	DTYMK:P23919:OID30308:v1:Cardiometabolic_II	GCST90200415	serine	9	-0.115466	0.12161	0.342375	PPP	P23919	Chen et al.	serine	HMDB0000187	ENSG00000168393	DTYMK	FALSE
67510	MR-link-2	DTYMK:P23919:OID30308:v1:Cardiometabolic_II	DTYMK:P23919:OID30308:v1:Cardiometabolic_II	GCST90200417	urea	9	-0.0348833	0.11129	0.753943	PPP	P23919	Chen et al.	urea	HMDB0000294	ENSG00000168393	DTYMK	FALSE
67511	MR-link-2	DTYMK:P23919:OID30308:v1:Cardiometabolic_II	DTYMK:P23919:OID30308:v1:Cardiometabolic_II	GCST90200418	pyridoxal	9	0.0751851	0.117922	0.523746	PPP	P23919	Chen et al.	pyridoxal	HMDB0001545	ENSG00000168393	DTYMK	FALSE
67512	MR-link-2	DTYMK:P23919:OID30308:v1:Cardiometabolic_II	DTYMK:P23919:OID30308:v1:Cardiometabolic_II	GCST90200419	glutamine	9	0.00208851	0.111667	0.985078	PPP	P23919	Chen et al.	glutamine	HMDB0000641	ENSG00000168393	DTYMK	FALSE
67513	MR-link-2	DTYMK:P23919:OID30308:v1:Cardiometabolic_II	DTYMK:P23919:OID30308:v1:Cardiometabolic_II	GCST90200422	serotonin	9	0.18099	0.122515	0.1396	PPP	P23919	Chen et al.	serotonin	HMDB0000259	ENSG00000168393	DTYMK	FALSE
67514	MR-link-2	DTYMK:P23919:OID30308:v1:Cardiometabolic_II	DTYMK:P23919:OID30308:v1:Cardiometabolic_II	GCST90200423	spermidine	9	0.217171	0.12668	0.0864683	PPP	P23919	Chen et al.	spermidine	HMDB0001257	ENSG00000168393	DTYMK	FALSE
67515	MR-link-2	DTYMK:P23919:OID30308:v1:Cardiometabolic_II	DTYMK:P23919:OID30308:v1:Cardiometabolic_II	GCST90200427	tyrosine	9	0.14761	0.122922	0.229811	PPP	P23919	Chen et al.	tyrosine	HMDB0000158	ENSG00000168393	DTYMK	FALSE
67516	MR-link-2	DTYMK:P23919:OID30308:v1:Cardiometabolic_II	DTYMK:P23919:OID30308:v1:Cardiometabolic_II	GCST90200429	cytidine	9	-0.0711141	0.118221	0.547482	PPP	P23919	Chen et al.	cytidine	HMDB0000089	ENSG00000168393	DTYMK	FALSE
67517	MR-link-2	DTYMK:P23919:OID30308:v1:Cardiometabolic_II	DTYMK:P23919:OID30308:v1:Cardiometabolic_II	GCST90200430	pyruvate	9	0.039651	0.11285	0.725318	PPP	P23919	Chen et al.	pyruvate	HMDB0000243	ENSG00000168393	DTYMK	FALSE
67518	MR-link-2	DTYMK:P23919:OID30308:v1:Cardiometabolic_II	DTYMK:P23919:OID30308:v1:Cardiometabolic_II	GCST90200431	alanine	9	0.0945485	0.108914	0.385338	PPP	P23919	Chen et al.	alanine	HMDB0000161	ENSG00000168393	DTYMK	FALSE
67519	MR-link-2	DTYMK:P23919:OID30308:v1:Cardiometabolic_II	DTYMK:P23919:OID30308:v1:Cardiometabolic_II	GCST90200432	threonine	9	-0.038404	0.112436	0.732679	PPP	P23919	Chen et al.	threonine	HMDB0000167	ENSG00000168393	DTYMK	FALSE
67520	MR-link-2	DTYMK:P23919:OID30308:v1:Cardiometabolic_II	DTYMK:P23919:OID30308:v1:Cardiometabolic_II	GCST90200437	fructose	9	0.125407	0.107808	0.244731	PPP	P23919	Chen et al.	fructose	HMDB0000660	ENSG00000168393	DTYMK	FALSE
67521	MR-link-2	DTYMK:P23919:OID30308:v1:Cardiometabolic_II	DTYMK:P23919:OID30308:v1:Cardiometabolic_II	GCST90200438	alpha-ketobutyrate	9	-0.0244123	0.111431	0.826587	PPP	P23919	Chen et al.	alpha-ketobutyrate	HMDB0000005	ENSG00000168393	DTYMK	FALSE
67522	MR-link-2	DTYMK:P23919:OID30308:v1:Cardiometabolic_II	DTYMK:P23919:OID30308:v1:Cardiometabolic_II	GCST90200439	cysteine	9	-0.0295383	0.117504	0.801519	PPP	P23919	Chen et al.	cysteine	HMDB0000574	ENSG00000168393	DTYMK	FALSE
67523	MR-link-2	DTYMK:P23919:OID30308:v1:Cardiometabolic_II	DTYMK:P23919:OID30308:v1:Cardiometabolic_II	GCST90200440	glucose	9	-0.0667995	0.116253	0.56556	PPP	P23919	Chen et al.	glucose	HMDB0000122	ENSG00000168393	DTYMK	FALSE
67524	MR-link-2	DTYMK:P23919:OID30308:v1:Cardiometabolic_II	DTYMK:P23919:OID30308:v1:Cardiometabolic_II	GCST90200441	tryptophan	9	0.0776921	0.113054	0.49195	PPP	P23919	Chen et al.	tryptophan	HMDB0000929	ENSG00000168393	DTYMK	FALSE
67525	MR-link-2	DTYMK:P23919:OID30308:v1:Cardiometabolic_II	DTYMK:P23919:OID30308:v1:Cardiometabolic_II	GCST90200442	valine	9	-0.0221872	0.111218	0.841877	PPP	P23919	Chen et al.	valine	HMDB0000883	ENSG00000168393	DTYMK	FALSE
67526	MR-link-2	DTYMK:P23919:OID30308:v1:Cardiometabolic_II	DTYMK:P23919:OID30308:v1:Cardiometabolic_II	GCST90200444	dihydroorotate	9	-0.145159	0.122807	0.237203	PPP	P23919	Chen et al.	dihydroorotate	HMDB03349	ENSG00000168393	DTYMK	FALSE
67527	MR-link-2	DTYMK:P23919:OID30308:v1:Cardiometabolic_II	DTYMK:P23919:OID30308:v1:Cardiometabolic_II	GCST90200447	maltose	9	0.114903	0.125619	0.360355	PPP	P23919	Chen et al.	maltose	HMDB0000163	ENSG00000168393	DTYMK	FALSE
67528	MR-link-2	DTYMK:P23919:OID30308:v1:Cardiometabolic_II	DTYMK:P23919:OID30308:v1:Cardiometabolic_II	GCST90200452	asparagine	9	-0.0305591	0.117379	0.794598	PPP	P23919	Chen et al.	asparagine	HMDB0000168	ENSG00000168393	DTYMK	FALSE
67529	MR-link-2	DTYMK:P23919:OID30308:v1:Cardiometabolic_II	DTYMK:P23919:OID30308:v1:Cardiometabolic_II	GCST90200455	alpha-ketoglutarate	9	0.0415245	0.111925	0.710636	PPP	P23919	Chen et al.	alpha-ketoglutarate	HMDB0000208	ENSG00000168393	DTYMK	FALSE
67530	MR-link-2	DTYMK:P23919:OID30308:v1:Cardiometabolic_II	DTYMK:P23919:OID30308:v1:Cardiometabolic_II	GCST90200680	5-acetylamino-6-formylamino-3-methyluracil	9	0.15463	0.11254	0.16944	PPP	P23919	Chen et al.	5-acetylamino-6-formylamino-3-methyluracil	HMDB0011105	ENSG00000168393	DTYMK	FALSE
67531	MR-link-2	DTYMK:P23919:OID30308:v1:Cardiometabolic_II	DTYMK:P23919:OID30308:v1:Cardiometabolic_II	GCST90200684	n-acetyl-aspartyl-glutamate (naag)	9	-0.141697	0.118954	0.233577	PPP	P23919	Chen et al.	n-acetyl-aspartyl-glutamate (naag)	HMDB0001067	ENSG00000168393	DTYMK	FALSE
67532	MR-link-2	DTYMK:P23919:OID30308:v1:Cardiometabolic_II	DTYMK:P23919:OID30308:v1:Cardiometabolic_II	GCST90200687	bilirubin (e,z or z,e)*	9	0.0996227	0.10814	0.356925	PPP	P23919	Chen et al.	bilirubin (e,z or z,e)*	HMDB0000488	ENSG00000168393	DTYMK	FALSE
67533	MR-link-2	DTYMK:P23919:OID30308:v1:Cardiometabolic_II	DTYMK:P23919:OID30308:v1:Cardiometabolic_II	GCST90200691	n-delta-acetylornithine	9	0.173326	0.112516	0.123448	PPP	P23919	Chen et al.	n-delta-acetylornithine	HMDB0003357	ENSG00000168393	DTYMK	FALSE
67534	MR-link-2	DTYMK:P23919:OID30308:v1:Cardiometabolic_II	DTYMK:P23919:OID30308:v1:Cardiometabolic_II	GCST90200704	bilirubin (z,z)	9	0.0253499	0.109978	0.817703	PPP	P23919	Chen et al.	bilirubin (z,z)	HMDB0000054	ENSG00000168393	DTYMK	FALSE
67535	MR-link-2	DTYMK:P23919:OID30308:v1:Cardiometabolic_II	DTYMK:P23919:OID30308:v1:Cardiometabolic_II	GCST90200706	biliverdin	9	-0.0328572	0.110793	0.766799	PPP	P23919	Chen et al.	biliverdin	HMDB0001008	ENSG00000168393	DTYMK	FALSE
67536	MR-link-2	DTYMK:P23919:OID30308:v1:Cardiometabolic_II	DTYMK:P23919:OID30308:v1:Cardiometabolic_II	GCST90200707	glycine	9	-0.0898236	0.121136	0.458385	PPP	P23919	Chen et al.	glycine	HMDB0000123	ENSG00000168393	DTYMK	FALSE
67537	MR-link-2	DTYMK:P23919:OID30308:v1:Cardiometabolic_II	DTYMK:P23919:OID30308:v1:Cardiometabolic_II	M00053	glutamine	7	-0.199494	0.137737	0.147513	PPP	P23919	Shin et al.	glutamine	HMDB0000641	ENSG00000168393	DTYMK	FALSE
67538	MR-link-2	DTYMK:P23919:OID30308:v1:Cardiometabolic_II	DTYMK:P23919:OID30308:v1:Cardiometabolic_II	M00054	tryptophan	7	0.0132103	0.148707	0.929213	PPP	P23919	Shin et al.	tryptophan	HMDB0000929	ENSG00000168393	DTYMK	FALSE
67539	MR-link-2	DTYMK:P23919:OID30308:v1:Cardiometabolic_II	DTYMK:P23919:OID30308:v1:Cardiometabolic_II	M00059	histidine	7	-0.125867	0.136217	0.355475	PPP	P23919	Shin et al.	histidine	HMDB0000177	ENSG00000168393	DTYMK	FALSE
67540	MR-link-2	DTYMK:P23919:OID30308:v1:Cardiometabolic_II	DTYMK:P23919:OID30308:v1:Cardiometabolic_II	M00063	cholesterol	7	0.0830555	0.15219	0.585247	PPP	P23919	Shin et al.	cholesterol	HMDB0000067	ENSG00000168393	DTYMK	FALSE
67541	MR-link-2	DTYMK:P23919:OID30308:v1:Cardiometabolic_II	DTYMK:P23919:OID30308:v1:Cardiometabolic_II	M00064	phenylalanine	7	-0.0120632	0.13879	0.930737	PPP	P23919	Shin et al.	phenylalanine	HMDB0000159	ENSG00000168393	DTYMK	FALSE
67542	MR-link-2	DTYMK:P23919:OID30308:v1:Cardiometabolic_II	DTYMK:P23919:OID30308:v1:Cardiometabolic_II	M00555	adenosine	7	0.0925287	0.153922	0.547748	PPP	P23919	Shin et al.	adenosine	HMDB0000050	ENSG00000168393	DTYMK	FALSE
67543	MR-link-2	DTYMK:P23919:OID30308:v1:Cardiometabolic_II	DTYMK:P23919:OID30308:v1:Cardiometabolic_II	M00577	fructose	7	0.0322097	0.135664	0.81233	PPP	P23919	Shin et al.	fructose	HMDB0000660	ENSG00000168393	DTYMK	FALSE
67544	MR-link-2	DTYMK:P23919:OID30308:v1:Cardiometabolic_II	DTYMK:P23919:OID30308:v1:Cardiometabolic_II	M00599	pyruvate	7	0.0567755	0.144657	0.694702	PPP	P23919	Shin et al.	pyruvate	HMDB0000243	ENSG00000168393	DTYMK	FALSE
67545	MR-link-2	DTYMK:P23919:OID30308:v1:Cardiometabolic_II	DTYMK:P23919:OID30308:v1:Cardiometabolic_II	M00606	uridine	7	0.0504695	0.14796	0.733026	PPP	P23919	Shin et al.	uridine	HMDB0000296	ENSG00000168393	DTYMK	FALSE
67546	MR-link-2	DTYMK:P23919:OID30308:v1:Cardiometabolic_II	DTYMK:P23919:OID30308:v1:Cardiometabolic_II	M01105	linoleate (18:2n6)	7	-0.0530623	0.148976	0.721706	PPP	P23919	Shin et al.	linoleate (18:2n6)	HMDB0006270,HMDB0000673	ENSG00000168393	DTYMK	FALSE
67547	MR-link-2	DTYMK:P23919:OID30308:v1:Cardiometabolic_II	DTYMK:P23919:OID30308:v1:Cardiometabolic_II	M01110	arachidonate (20:4n6)	7	0.130761	0.142135	0.357584	PPP	P23919	Shin et al.	arachidonate (20:4n6)	HMDB0001043	ENSG00000168393	DTYMK	FALSE
67548	MR-link-2	DTYMK:P23919:OID30308:v1:Cardiometabolic_II	DTYMK:P23919:OID30308:v1:Cardiometabolic_II	M01123	inosine	7	-0.201078	0.267154	0.451649	PPP	P23919	Shin et al.	inosine	HMDB0000195	ENSG00000168393	DTYMK	FALSE
67549	MR-link-2	DTYMK:P23919:OID30308:v1:Cardiometabolic_II	DTYMK:P23919:OID30308:v1:Cardiometabolic_II	M01284	threonine	7	-0.198067	0.164941	0.229817	PPP	P23919	Shin et al.	threonine	HMDB0000167	ENSG00000168393	DTYMK	FALSE
67550	MR-link-2	DTYMK:P23919:OID30308:v1:Cardiometabolic_II	DTYMK:P23919:OID30308:v1:Cardiometabolic_II	M01299	tyrosine	7	0.133849	0.150782	0.374702	PPP	P23919	Shin et al.	tyrosine	HMDB0000158	ENSG00000168393	DTYMK	FALSE
67551	MR-link-2	DTYMK:P23919:OID30308:v1:Cardiometabolic_II	DTYMK:P23919:OID30308:v1:Cardiometabolic_II	M01302	methionine	7	-0.122641	0.141922	0.387512	PPP	P23919	Shin et al.	methionine	HMDB0000696	ENSG00000168393	DTYMK	FALSE
67552	MR-link-2	DTYMK:P23919:OID30308:v1:Cardiometabolic_II	DTYMK:P23919:OID30308:v1:Cardiometabolic_II	M01336	palmitate (16:0)	7	0.0720152	0.146473	0.622959	PPP	P23919	Shin et al.	palmitate (16:0)	HMDB0000220	ENSG00000168393	DTYMK	FALSE
67553	MR-link-2	DTYMK:P23919:OID30308:v1:Cardiometabolic_II	DTYMK:P23919:OID30308:v1:Cardiometabolic_II	M01358	stearate (18:0)	7	-0.0364368	0.148521	0.806201	PPP	P23919	Shin et al.	stearate (18:0)	HMDB0000827	ENSG00000168393	DTYMK	FALSE
67554	MR-link-2	DTYMK:P23919:OID30308:v1:Cardiometabolic_II	DTYMK:P23919:OID30308:v1:Cardiometabolic_II	M01493	ornithine	7	-0.0194526	0.1478	0.89529	PPP	P23919	Shin et al.	ornithine	HMDB0000214	ENSG00000168393	DTYMK	FALSE
67555	MR-link-2	DTYMK:P23919:OID30308:v1:Cardiometabolic_II	DTYMK:P23919:OID30308:v1:Cardiometabolic_II	M01508	pantothenate	7	0.183058	0.144386	0.204854	PPP	P23919	Shin et al.	pantothenate	HMDB0000210	ENSG00000168393	DTYMK	FALSE
67556	MR-link-2	DTYMK:P23919:OID30308:v1:Cardiometabolic_II	DTYMK:P23919:OID30308:v1:Cardiometabolic_II	M01564	citrate	7	-0.162862	0.158199	0.303257	PPP	P23919	Shin et al.	citrate	HMDB0000094	ENSG00000168393	DTYMK	FALSE
67557	MR-link-2	DTYMK:P23919:OID30308:v1:Cardiometabolic_II	DTYMK:P23919:OID30308:v1:Cardiometabolic_II	M01638	arginine	7	-0.379167	0.151733	0.0124575	PPP	P23919	Shin et al.	arginine	HMDB0000517	ENSG00000168393	DTYMK	FALSE
67558	MR-link-2	DTYMK:P23919:OID30308:v1:Cardiometabolic_II	DTYMK:P23919:OID30308:v1:Cardiometabolic_II	M01640	ascorbate (vitamin c)	7	0.215898	0.261073	0.408257	PPP	P23919	Shin et al.	ascorbate (vitamin c)	HMDB0000044	ENSG00000168393	DTYMK	FALSE
67559	MR-link-2	DTYMK:P23919:OID30308:v1:Cardiometabolic_II	DTYMK:P23919:OID30308:v1:Cardiometabolic_II	M01649	valine	7	-0.0788773	0.133308	0.554057	PPP	P23919	Shin et al.	valine	HMDB0000883	ENSG00000168393	DTYMK	FALSE
67560	MR-link-2	DTYMK:P23919:OID30308:v1:Cardiometabolic_II	DTYMK:P23919:OID30308:v1:Cardiometabolic_II	M01670	urea	7	0.151873	0.137099	0.267966	PPP	P23919	Shin et al.	urea	HMDB0000294	ENSG00000168393	DTYMK	FALSE
67561	MR-link-2	DTYMK:P23919:OID30308:v1:Cardiometabolic_II	DTYMK:P23919:OID30308:v1:Cardiometabolic_II	M01712	cortisol	7	0.0779636	0.148118	0.598637	PPP	P23919	Shin et al.	cortisol	HMDB0000063	ENSG00000168393	DTYMK	FALSE
67562	MR-link-2	DTYMK:P23919:OID30308:v1:Cardiometabolic_II	DTYMK:P23919:OID30308:v1:Cardiometabolic_II	M01827	riboflavin (vitamin b2)	7	0.0224161	0.321536	0.94442	PPP	P23919	Shin et al.	riboflavin (vitamin b2)	HMDB0000244	ENSG00000168393	DTYMK	FALSE
67563	MR-link-2	DTYMK:P23919:OID30308:v1:Cardiometabolic_II	DTYMK:P23919:OID30308:v1:Cardiometabolic_II	M02132	citrulline	7	-0.128515	0.143635	0.370929	PPP	P23919	Shin et al.	citrulline	HMDB0000904	ENSG00000168393	DTYMK	FALSE
67564	MR-link-2	DTYMK:P23919:OID30308:v1:Cardiometabolic_II	DTYMK:P23919:OID30308:v1:Cardiometabolic_II	M02137	biliverdin	7	0.0313283	0.167014	0.851207	PPP	P23919	Shin et al.	biliverdin	HMDB0001008	ENSG00000168393	DTYMK	FALSE
67565	MR-link-2	DTYMK:P23919:OID30308:v1:Cardiometabolic_II	DTYMK:P23919:OID30308:v1:Cardiometabolic_II	M02342	serotonin (5ht)	7	0.232941	0.170005	0.170624	PPP	P23919	Shin et al.	serotonin (5ht)	HMDB0000259	ENSG00000168393	DTYMK	FALSE
67566	MR-link-2	DTYMK:P23919:OID30308:v1:Cardiometabolic_II	DTYMK:P23919:OID30308:v1:Cardiometabolic_II	M03147	xanthine	7	0.226779	0.160427	0.157481	PPP	P23919	Shin et al.	xanthine	HMDB0000292	ENSG00000168393	DTYMK	FALSE
67567	MR-link-2	DTYMK:P23919:OID30308:v1:Cardiometabolic_II	DTYMK:P23919:OID30308:v1:Cardiometabolic_II	M11438	phosphate	7	0.0354175	0.13462	0.79248	PPP	P23919	Shin et al.	phosphate	HMDB0001429	ENSG00000168393	DTYMK	FALSE
67568	MR-link-2	DTYMK:P23919:OID30308:v1:Cardiometabolic_II	DTYMK:P23919:OID30308:v1:Cardiometabolic_II	M15122	glycerol	7	0.0391975	0.151555	0.795917	PPP	P23919	Shin et al.	glycerol	HMDB0000131	ENSG00000168393	DTYMK	FALSE
67569	MR-link-2	DTYMK:P23919:OID30308:v1:Cardiometabolic_II	DTYMK:P23919:OID30308:v1:Cardiometabolic_II	M15488	acetylphosphate	7	0.0925287	0.153922	0.547748	PPP	P23919	Shin et al.	acetylphosphate	HMDB0001494	ENSG00000168393	DTYMK	FALSE
67570	MR-link-2	DTYMK:P23919:OID30308:v1:Cardiometabolic_II	DTYMK:P23919:OID30308:v1:Cardiometabolic_II	M15506	choline	7	0.0292585	0.150036	0.845385	PPP	P23919	Shin et al.	choline	HMDB0000097	ENSG00000168393	DTYMK	FALSE
67571	MR-link-2	DTYMK:P23919:OID30308:v1:Cardiometabolic_II	DTYMK:P23919:OID30308:v1:Cardiometabolic_II	M15630	n-acetylornithine	7	0.202623	0.15884	0.202084	PPP	P23919	Shin et al.	n-acetylornithine	HMDB0003357	ENSG00000168393	DTYMK	FALSE
67572	MR-link-2	DTYMK:P23919:OID30308:v1:Cardiometabolic_II	DTYMK:P23919:OID30308:v1:Cardiometabolic_II	M15677	3-methylhistidine	7	0.21324	0.171323	0.213254	PPP	P23919	Shin et al.	3-methylhistidine	HMDB0000479	ENSG00000168393	DTYMK	FALSE
67573	MR-link-2	DTYMK:P23919:OID30308:v1:Cardiometabolic_II	DTYMK:P23919:OID30308:v1:Cardiometabolic_II	M15990	glycerophosphorylcholine (gpc)	7	-0.102901	0.157876	0.514539	PPP	P23919	Shin et al.	glycerophosphorylcholine (gpc)	HMDB0000086	ENSG00000168393	DTYMK	FALSE
67574	MR-link-2	DTYMK:P23919:OID30308:v1:Cardiometabolic_II	DTYMK:P23919:OID30308:v1:Cardiometabolic_II	M15996	aspartate	7	0.207939	0.14406	0.148901	PPP	P23919	Shin et al.	aspartate	HMDB0000191	ENSG00000168393	DTYMK	FALSE
67575	MR-link-2	DTYMK:P23919:OID30308:v1:Cardiometabolic_II	DTYMK:P23919:OID30308:v1:Cardiometabolic_II	M18254	paraxanthine	7	0.0910505	0.147282	0.536439	PPP	P23919	Shin et al.	paraxanthine	HMDB0001860	ENSG00000168393	DTYMK	FALSE
67576	MR-link-2	DTYMK:P23919:OID30308:v1:Cardiometabolic_II	DTYMK:P23919:OID30308:v1:Cardiometabolic_II	M18467	eicosapentaenoate (epa; 20:5n3)	7	0.31158	0.13896	0.0249467	PPP	P23919	Shin et al.	eicosapentaenoate (epa; 20:5n3)	HMDB0001999	ENSG00000168393	DTYMK	FALSE
67577	MR-link-2	DTYMK:P23919:OID30308:v1:Cardiometabolic_II	DTYMK:P23919:OID30308:v1:Cardiometabolic_II	M18474	estrone 3-sulfate	7	-0.294587	0.433669	0.496954	PPP	P23919	Shin et al.	estrone 3-sulfate	HMDB0001425	ENSG00000168393	DTYMK	FALSE
67578	MR-link-2	DTYMK:P23919:OID30308:v1:Cardiometabolic_II	DTYMK:P23919:OID30308:v1:Cardiometabolic_II	M18494	taurochenodeoxycholate	7	-0.00876102	0.168626	0.958564	PPP	P23919	Shin et al.	taurochenodeoxycholate	HMDB0000951	ENSG00000168393	DTYMK	FALSE
67579	MR-link-2	DTYMK:P23919:OID30308:v1:Cardiometabolic_II	DTYMK:P23919:OID30308:v1:Cardiometabolic_II	M19323	docosahexaenoate (dha; 22:6n3)	7	0.25318	0.141765	0.074113	PPP	P23919	Shin et al.	docosahexaenoate (dha; 22:6n3)	HMDB0002183	ENSG00000168393	DTYMK	FALSE
67580	MR-link-2	DTYMK:P23919:OID30308:v1:Cardiometabolic_II	DTYMK:P23919:OID30308:v1:Cardiometabolic_II	M19934	myo-inositol	7	0.326378	0.14105	0.0206727	PPP	P23919	Shin et al.	myo-inositol	HMDB0000211	ENSG00000168393	DTYMK	FALSE
67581	MR-link-2	DTYMK:P23919:OID30308:v1:Cardiometabolic_II	DTYMK:P23919:OID30308:v1:Cardiometabolic_II	M20489	glucose	7	-0.0554758	0.151728	0.714644	PPP	P23919	Shin et al.	glucose	HMDB0000122	ENSG00000168393	DTYMK	FALSE
67582	MR-link-2	DTYMK:P23919:OID30308:v1:Cardiometabolic_II	DTYMK:P23919:OID30308:v1:Cardiometabolic_II	M21044	2-hydroxybutyrate (ahb)	7	-0.0498595	0.140461	0.722612	PPP	P23919	Shin et al.	2-hydroxybutyrate (ahb)	HMDB0000008	ENSG00000168393	DTYMK	FALSE
67583	MR-link-2	DTYMK:P23919:OID30308:v1:Cardiometabolic_II	DTYMK:P23919:OID30308:v1:Cardiometabolic_II	M22189	palmitoylcarnitine (c16)	7	0.113312	0.148323	0.444895	PPP	P23919	Shin et al.	palmitoylcarnitine (c16)	HMDB0000222	ENSG00000168393	DTYMK	FALSE
67584	MR-link-2	DTYMK:P23919:OID30308:v1:Cardiometabolic_II	DTYMK:P23919:OID30308:v1:Cardiometabolic_II	M22842	cholate	7	-0.030061	0.160649	0.851565	PPP	P23919	Shin et al.	cholate	HMDB0000619	ENSG00000168393	DTYMK	FALSE
67585	MR-link-2	DTYMK:P23919:OID30308:v1:Cardiometabolic_II	DTYMK:P23919:OID30308:v1:Cardiometabolic_II	M27716	bilirubin (z,z)	7	-0.00470659	0.152311	0.975348	PPP	P23919	Shin et al.	bilirubin (z,z)	HMDB0000054	ENSG00000168393	DTYMK	FALSE
67586	MR-link-2	DTYMK:P23919:OID30308:v1:Cardiometabolic_II	DTYMK:P23919:OID30308:v1:Cardiometabolic_II	M27718	creatine	7	-0.132056	0.144279	0.360045	PPP	P23919	Shin et al.	creatine	HMDB0000064	ENSG00000168393	DTYMK	FALSE
67587	MR-link-2	DTYMK:P23919:OID30308:v1:Cardiometabolic_II	DTYMK:P23919:OID30308:v1:Cardiometabolic_II	M31453	cysteine	7	-0.00801795	0.145953	0.95619	PPP	P23919	Shin et al.	cysteine	HMDB0000574	ENSG00000168393	DTYMK	FALSE
67588	MR-link-2	DTYMK:P23919:OID30308:v1:Cardiometabolic_II	DTYMK:P23919:OID30308:v1:Cardiometabolic_II	M31454	cystine	7	-0.118992	0.281935	0.672984	PPP	P23919	Shin et al.	cystine	HMDB0000192	ENSG00000168393	DTYMK	FALSE
67589	MR-link-2	DTYMK:P23919:OID30308:v1:Cardiometabolic_II	DTYMK:P23919:OID30308:v1:Cardiometabolic_II	M32198	acetylcarnitine (c2)	7	0.00696508	0.144542	0.961567	PPP	P23919	Shin et al.	acetylcarnitine (c2)	HMDB0000201	ENSG00000168393	DTYMK	FALSE
67590	MR-link-2	DTYMK:P23919:OID30308:v1:Cardiometabolic_II	DTYMK:P23919:OID30308:v1:Cardiometabolic_II	M32315	serine	7	-0.227588	0.142454	0.110127	PPP	P23919	Shin et al.	serine	HMDB0000187	ENSG00000168393	DTYMK	FALSE
67591	MR-link-2	DTYMK:P23919:OID30308:v1:Cardiometabolic_II	DTYMK:P23919:OID30308:v1:Cardiometabolic_II	M32319	trans-4-hydroxyproline	7	0.182667	0.141686	0.197316	PPP	P23919	Shin et al.	trans-4-hydroxyproline	HMDB0000725	ENSG00000168393	DTYMK	FALSE
67592	MR-link-2	DTYMK:P23919:OID30308:v1:Cardiometabolic_II	DTYMK:P23919:OID30308:v1:Cardiometabolic_II	M32322	glutamate	7	-0.0159754	0.152995	0.916838	PPP	P23919	Shin et al.	glutamate	HMDB0000148	ENSG00000168393	DTYMK	FALSE
67593	MR-link-2	DTYMK:P23919:OID30308:v1:Cardiometabolic_II	DTYMK:P23919:OID30308:v1:Cardiometabolic_II	M32338	glycine	7	0.0645301	0.143184	0.652222	PPP	P23919	Shin et al.	glycine	HMDB0000123	ENSG00000168393	DTYMK	FALSE
67594	MR-link-2	DTYMK:P23919:OID30308:v1:Cardiometabolic_II	DTYMK:P23919:OID30308:v1:Cardiometabolic_II	M32339	alanine	7	0.143798	0.145951	0.324503	PPP	P23919	Shin et al.	alanine	HMDB0000161	ENSG00000168393	DTYMK	FALSE
67595	MR-link-2	DTYMK:P23919:OID30308:v1:Cardiometabolic_II	DTYMK:P23919:OID30308:v1:Cardiometabolic_II	M32425	dehydroepiandrosterone sulfate (dhea-s)	7	-0.0239536	0.140918	0.865024	PPP	P23919	Shin et al.	dehydroepiandrosterone sulfate (dhea-s)	HMDB0001032	ENSG00000168393	DTYMK	FALSE
67596	MR-link-2	DTYMK:P23919:OID30308:v1:Cardiometabolic_II	DTYMK:P23919:OID30308:v1:Cardiometabolic_II	M32458	oleamide	7	0.108014	0.147979	0.465435	PPP	P23919	Shin et al.	oleamide	HMDB0002117	ENSG00000168393	DTYMK	FALSE
67597	MR-link-2	DTYMK:P23919:OID30308:v1:Cardiometabolic_II	DTYMK:P23919:OID30308:v1:Cardiometabolic_II	M32593	heme	7	0.0509688	0.163046	0.754581	PPP	P23919	Shin et al.	heme	HMDB0003178	ENSG00000168393	DTYMK	FALSE
67598	MR-link-2	DTYMK:P23919:OID30308:v1:Cardiometabolic_II	DTYMK:P23919:OID30308:v1:Cardiometabolic_II	M33453	alpha-ketoglutarate	7	-0.0360705	0.162043	0.823848	PPP	P23919	Shin et al.	alpha-ketoglutarate	HMDB0000208	ENSG00000168393	DTYMK	FALSE
67599	MR-link-2	DTYMK:P23919:OID30308:v1:Cardiometabolic_II	DTYMK:P23919:OID30308:v1:Cardiometabolic_II	M34106	bilirubin (e,z or z,e)*	7	0.112111	0.180124	0.533673	PPP	P23919	Shin et al.	bilirubin (e,z or z,e)*	HMDB0000488	ENSG00000168393	DTYMK	FALSE
67600	MR-link-2	DTYMK:P23919:OID30308:v1:Cardiometabolic_II	DTYMK:P23919:OID30308:v1:Cardiometabolic_II	M34283	asparagine	7	0.0952164	0.149072	0.523001	PPP	P23919	Shin et al.	asparagine	HMDB0000168	ENSG00000168393	DTYMK	FALSE
67601	MR-link-2	DTYMK:P23919:OID30308:v1:Cardiometabolic_II	DTYMK:P23919:OID30308:v1:Cardiometabolic_II	bioa_001	alanine	7	0.000939396	0.0425637	0.982392	PPP	P23919	Lotta et al.	alanine	HMDB0000161	ENSG00000168393	DTYMK	FALSE
67602	MR-link-2	DTYMK:P23919:OID30308:v1:Cardiometabolic_II	DTYMK:P23919:OID30308:v1:Cardiometabolic_II	bioa_002	arginine	7	-0.0942542	0.0736215	0.200456	PPP	P23919	Lotta et al.	arginine	HMDB0000517	ENSG00000168393	DTYMK	FALSE
67603	MR-link-2	DTYMK:P23919:OID30308:v1:Cardiometabolic_II	DTYMK:P23919:OID30308:v1:Cardiometabolic_II	bioa_003	asparagine	7	-0.102292	0.0804765	0.2037	PPP	P23919	Lotta et al.	asparagine	HMDB0000168	ENSG00000168393	DTYMK	FALSE
67604	MR-link-2	DTYMK:P23919:OID30308:v1:Cardiometabolic_II	DTYMK:P23919:OID30308:v1:Cardiometabolic_II	bioa_004	aspartate	7	0.0292304	0.0736445	0.691432	PPP	P23919	Lotta et al.	aspartate	HMDB0000191	ENSG00000168393	DTYMK	FALSE
67605	MR-link-2	DTYMK:P23919:OID30308:v1:Cardiometabolic_II	DTYMK:P23919:OID30308:v1:Cardiometabolic_II	bioa_005	citrulline	7	-0.0162668	0.0724666	0.822389	PPP	P23919	Lotta et al.	citrulline	HMDB0000904	ENSG00000168393	DTYMK	FALSE
67606	MR-link-2	DTYMK:P23919:OID30308:v1:Cardiometabolic_II	DTYMK:P23919:OID30308:v1:Cardiometabolic_II	bioa_006	glutamine	7	0.00603324	0.0510808	0.905979	PPP	P23919	Lotta et al.	glutamine	HMDB0000641	ENSG00000168393	DTYMK	FALSE
67607	MR-link-2	DTYMK:P23919:OID30308:v1:Cardiometabolic_II	DTYMK:P23919:OID30308:v1:Cardiometabolic_II	bioa_007	glutamate	7	0.0536213	0.0804394	0.505025	PPP	P23919	Lotta et al.	glutamate	HMDB0000148	ENSG00000168393	DTYMK	FALSE
67608	MR-link-2	DTYMK:P23919:OID30308:v1:Cardiometabolic_II	DTYMK:P23919:OID30308:v1:Cardiometabolic_II	bioa_008	glycine	7	-0.0081528	0.0472969	0.863143	PPP	P23919	Lotta et al.	glycine	HMDB0000123	ENSG00000168393	DTYMK	FALSE
67609	MR-link-2	DTYMK:P23919:OID30308:v1:Cardiometabolic_II	DTYMK:P23919:OID30308:v1:Cardiometabolic_II	bioa_009	histidine	7	-0.0659392	0.0458608	0.150488	PPP	P23919	Lotta et al.	histidine	HMDB0000177	ENSG00000168393	DTYMK	FALSE
67610	MR-link-2	DTYMK:P23919:OID30308:v1:Cardiometabolic_II	DTYMK:P23919:OID30308:v1:Cardiometabolic_II	bioa_013	methionine	7	-0.14675	0.0742603	0.0481369	PPP	P23919	Lotta et al.	methionine	HMDB0000696	ENSG00000168393	DTYMK	FALSE
67611	MR-link-2	DTYMK:P23919:OID30308:v1:Cardiometabolic_II	DTYMK:P23919:OID30308:v1:Cardiometabolic_II	bioa_014	ornithine	7	-0.115369	0.0702731	0.100648	PPP	P23919	Lotta et al.	ornithine	HMDB0000214	ENSG00000168393	DTYMK	FALSE
67612	MR-link-2	DTYMK:P23919:OID30308:v1:Cardiometabolic_II	DTYMK:P23919:OID30308:v1:Cardiometabolic_II	bioa_015	phenylethylamine	9	-0.11153	0.104405	0.285409	PPP	P23919	Lotta et al.	phenylethylamine	HMDB0012275	ENSG00000168393	DTYMK	FALSE
67613	MR-link-2	DTYMK:P23919:OID30308:v1:Cardiometabolic_II	DTYMK:P23919:OID30308:v1:Cardiometabolic_II	bioa_016	phenylalanine	7	0.00671066	0.0426234	0.874897	PPP	P23919	Lotta et al.	phenylalanine	HMDB0000159	ENSG00000168393	DTYMK	FALSE
67614	MR-link-2	DTYMK:P23919:OID30308:v1:Cardiometabolic_II	DTYMK:P23919:OID30308:v1:Cardiometabolic_II	bioa_018	serine	7	-0.26693	0.0749978	0.000372027	PPP	P23919	Lotta et al.	serine	HMDB0000187	ENSG00000168393	DTYMK	FALSE
67615	MR-link-2	DTYMK:P23919:OID30308:v1:Cardiometabolic_II	DTYMK:P23919:OID30308:v1:Cardiometabolic_II	bioa_019	threonine	7	-0.290545	0.0789129	0.000231552	PPP	P23919	Lotta et al.	threonine	HMDB0000167	ENSG00000168393	DTYMK	FALSE
67616	MR-link-2	DTYMK:P23919:OID30308:v1:Cardiometabolic_II	DTYMK:P23919:OID30308:v1:Cardiometabolic_II	bioa_020	tryptophan	7	-0.144078	0.0701316	0.0399381	PPP	P23919	Lotta et al.	tryptophan	HMDB0000929	ENSG00000168393	DTYMK	FALSE
67617	MR-link-2	DTYMK:P23919:OID30308:v1:Cardiometabolic_II	DTYMK:P23919:OID30308:v1:Cardiometabolic_II	bioa_021	tyrosine	7	0.0136406	0.0438819	0.755915	PPP	P23919	Lotta et al.	tyrosine	HMDB0000158	ENSG00000168393	DTYMK	FALSE
67618	MR-link-2	DTYMK:P23919:OID30308:v1:Cardiometabolic_II	DTYMK:P23919:OID30308:v1:Cardiometabolic_II	bioa_022	valine	7	0.0291167	0.0477158	0.541721	PPP	P23919	Lotta et al.	valine	HMDB0000883	ENSG00000168393	DTYMK	FALSE
67619	MR-link-2	DTYMK:P23919:OID30308:v1:Cardiometabolic_II	DTYMK:P23919:OID30308:v1:Cardiometabolic_II	bioa_023	n-acetylornithine	7	0.0201001	0.0740547	0.786067	PPP	P23919	Lotta et al.	n-acetylornithine	HMDB0003357	ENSG00000168393	DTYMK	FALSE
67620	MR-link-2	DTYMK:P23919:OID30308:v1:Cardiometabolic_II	DTYMK:P23919:OID30308:v1:Cardiometabolic_II	bioa_030	trans-hydroxyproline	7	0.0177871	0.0738394	0.809641	PPP	P23919	Lotta et al.	trans-hydroxyproline	HMDB0000725	ENSG00000168393	DTYMK	FALSE
67621	MR-link-2	DTYMK:P23919:OID30308:v1:Cardiometabolic_II	DTYMK:P23919:OID30308:v1:Cardiometabolic_II	bioa_031	sarcosine	9	-0.0758272	0.065809	0.249226	PPP	P23919	Lotta et al.	sarcosine	HMDB0000271	ENSG00000168393	DTYMK	FALSE
67622	MR-link-2	DTYMK:P23919:OID30308:v1:Cardiometabolic_II	DTYMK:P23919:OID30308:v1:Cardiometabolic_II	bioa_032	serotonin	7	0.224359	0.1007	0.0258812	PPP	P23919	Lotta et al.	serotonin	HMDB0000259	ENSG00000168393	DTYMK	FALSE
67623	MR-link-2	DTYMK:P23919:OID30308:v1:Cardiometabolic_II	DTYMK:P23919:OID30308:v1:Cardiometabolic_II	bioa_033	spermidine	9	0.072066	0.0798972	0.367065	PPP	P23919	Lotta et al.	spermidine	HMDB0001257	ENSG00000168393	DTYMK	FALSE
67624	MR-link-2	DTYMK:P23919:OID30308:v1:Cardiometabolic_II	DTYMK:P23919:OID30308:v1:Cardiometabolic_II	bior_002	acetylcarnitine (c2)	7	0.096128	0.0677574	0.155984	PPP	P23919	Lotta et al.	acetylcarnitine (c2)	HMDB0000201	ENSG00000168393	DTYMK	FALSE
67625	MR-link-2	DTYMK:P23919:OID30308:v1:Cardiometabolic_II	DTYMK:P23919:OID30308:v1:Cardiometabolic_II	bior_031	hexadecanoylcarnitine	7	0.0909601	0.075118	0.225935	PPP	P23919	Lotta et al.	hexadecanoylcarnitine	HMDB0000222	ENSG00000168393	DTYMK	FALSE
67626	MR-link-2	DTYMK:P23919:OID30308:v1:Cardiometabolic_II	DTYMK:P23919:OID30308:v1:Cardiometabolic_II	met-d-Acetate	acetate	9	-0.0138781	0.0314889	0.659408	PPP	P23919	Borges et al.	acetate	HMDB0000042	ENSG00000168393	DTYMK	FALSE
67627	MR-link-2	DTYMK:P23919:OID30308:v1:Cardiometabolic_II	DTYMK:P23919:OID30308:v1:Cardiometabolic_II	met-d-Acetoacetate	acetoacetate	9	0.00689063	0.0305747	0.821691	PPP	P23919	Borges et al.	acetoacetate	HMDB0000060	ENSG00000168393	DTYMK	FALSE
67628	MR-link-2	DTYMK:P23919:OID30308:v1:Cardiometabolic_II	DTYMK:P23919:OID30308:v1:Cardiometabolic_II	met-d-Ala	alanine	9	-0.00927896	0.0311478	0.765779	PPP	P23919	Borges et al.	alanine	HMDB0000161	ENSG00000168393	DTYMK	FALSE
67629	MR-link-2	DTYMK:P23919:OID30308:v1:Cardiometabolic_II	DTYMK:P23919:OID30308:v1:Cardiometabolic_II	met-d-Citrate	citrate	9	0.0323409	0.0356005	0.363646	PPP	P23919	Borges et al.	citrate	HMDB0000094	ENSG00000168393	DTYMK	FALSE
67630	MR-link-2	DTYMK:P23919:OID30308:v1:Cardiometabolic_II	DTYMK:P23919:OID30308:v1:Cardiometabolic_II	met-d-Gln	glutamine	9	-0.0923638	0.035279	0.00884223	PPP	P23919	Borges et al.	glutamine	HMDB0000641	ENSG00000168393	DTYMK	FALSE
67631	MR-link-2	DTYMK:P23919:OID30308:v1:Cardiometabolic_II	DTYMK:P23919:OID30308:v1:Cardiometabolic_II	met-d-Glucose	glucose	9	-0.0446938	0.0335106	0.182296	PPP	P23919	Borges et al.	glucose	HMDB0000122	ENSG00000168393	DTYMK	FALSE
67632	MR-link-2	DTYMK:P23919:OID30308:v1:Cardiometabolic_II	DTYMK:P23919:OID30308:v1:Cardiometabolic_II	met-d-Gly	glycine	9	0.0119005	0.0330508	0.718798	PPP	P23919	Borges et al.	glycine	HMDB0000123	ENSG00000168393	DTYMK	FALSE
67633	MR-link-2	DTYMK:P23919:OID30308:v1:Cardiometabolic_II	DTYMK:P23919:OID30308:v1:Cardiometabolic_II	met-d-His	histidine	9	-0.0166319	0.0312637	0.594735	PPP	P23919	Borges et al.	histidine	HMDB0000177	ENSG00000168393	DTYMK	FALSE
67634	MR-link-2	DTYMK:P23919:OID30308:v1:Cardiometabolic_II	DTYMK:P23919:OID30308:v1:Cardiometabolic_II	met-d-LA	linoleate (18:2n6)	9	0.00261782	0.0348378	0.940101	PPP	P23919	Borges et al.	linoleate (18:2n6)	HMDB0006270,HMDB0000673	ENSG00000168393	DTYMK	FALSE
67635	MR-link-2	DTYMK:P23919:OID30308:v1:Cardiometabolic_II	DTYMK:P23919:OID30308:v1:Cardiometabolic_II	met-d-Phe	phenylalanine	9	0.0338793	0.0304001	0.265088	PPP	P23919	Borges et al.	phenylalanine	HMDB0000159	ENSG00000168393	DTYMK	FALSE
67636	MR-link-2	DTYMK:P23919:OID30308:v1:Cardiometabolic_II	DTYMK:P23919:OID30308:v1:Cardiometabolic_II	met-d-Pyruvate	pyruvate	9	0.063843	0.0343562	0.063131	PPP	P23919	Borges et al.	pyruvate	HMDB0000243	ENSG00000168393	DTYMK	FALSE
67637	MR-link-2	DTYMK:P23919:OID30308:v1:Cardiometabolic_II	DTYMK:P23919:OID30308:v1:Cardiometabolic_II	met-d-Tyr	tyrosine	9	0.08274	0.0312521	0.00810877	PPP	P23919	Borges et al.	tyrosine	HMDB0000158	ENSG00000168393	DTYMK	FALSE
67638	MR-link-2	DTYMK:P23919:OID30308:v1:Cardiometabolic_II	DTYMK:P23919:OID30308:v1:Cardiometabolic_II	met-d-Val	valine	9	0.0286731	0.0335789	0.393159	PPP	P23919	Borges et al.	valine	HMDB0000883	ENSG00000168393	DTYMK	FALSE
68065	MR-link-2	ENPP7:Q6UWV6:OID20689:v1:Inflammation	ENPP7:Q6UWV6:OID20689:v1:Inflammation	GCST90199627	n-alpha-acetylornithine	17	0.021925	0.0192084	0.253694	PPP	Q6UWV6	Chen et al.	n-alpha-acetylornithine	HMDB0003357	ENSG00000182156	ENPP7	FALSE
68066	MR-link-2	ENPP7:Q6UWV6:OID20689:v1:Inflammation	ENPP7:Q6UWV6:OID20689:v1:Inflammation	GCST90199628	3-methylhistidine	17	0.000328667	0.0169201	0.984502	PPP	Q6UWV6	Chen et al.	3-methylhistidine	HMDB0000479	ENSG00000182156	ENPP7	FALSE
68067	MR-link-2	ENPP7:Q6UWV6:OID20689:v1:Inflammation	ENPP7:Q6UWV6:OID20689:v1:Inflammation	GCST90199629	glycerophosphorylcholine (gpc)	17	0.0112709	0.01588	0.477857	PPP	Q6UWV6	Chen et al.	glycerophosphorylcholine (gpc)	HMDB0000086	ENSG00000182156	ENPP7	FALSE
68068	MR-link-2	ENPP7:Q6UWV6:OID20689:v1:Inflammation	ENPP7:Q6UWV6:OID20689:v1:Inflammation	GCST90199637	n-acetylglutamate	17	0.00322777	0.0162979	0.843007	PPP	Q6UWV6	Chen et al.	n-acetylglutamate	HMDB0001138	ENSG00000182156	ENPP7	FALSE
68069	MR-link-2	ENPP7:Q6UWV6:OID20689:v1:Inflammation	ENPP7:Q6UWV6:OID20689:v1:Inflammation	GCST90199651	docosahexaenoate (dha; 22:6n3)	17	-0.00691644	0.016816	0.680852	PPP	Q6UWV6	Chen et al.	docosahexaenoate (dha; 22:6n3)	HMDB0002183	ENSG00000182156	ENPP7	FALSE
68070	MR-link-2	ENPP7:Q6UWV6:OID20689:v1:Inflammation	ENPP7:Q6UWV6:OID20689:v1:Inflammation	GCST90199652	1-stearoyl-2-oleoyl-gps (18:0/18:1)	17	0.0128959	0.0164062	0.431845	PPP	Q6UWV6	Chen et al.	1-stearoyl-2-oleoyl-gps (18:0/18:1)	HMDB0010163	ENSG00000182156	ENPP7	FALSE
68071	MR-link-2	ENPP7:Q6UWV6:OID20689:v1:Inflammation	ENPP7:Q6UWV6:OID20689:v1:Inflammation	GCST90199654	paraxanthine	17	0.0254158	0.0162598	0.118026	PPP	Q6UWV6	Chen et al.	paraxanthine	HMDB0001860	ENSG00000182156	ENPP7	FALSE
68072	MR-link-2	ENPP7:Q6UWV6:OID20689:v1:Inflammation	ENPP7:Q6UWV6:OID20689:v1:Inflammation	GCST90199665	n-acetylaspartate (naa)	17	0.00850965	0.0159518	0.593715	PPP	Q6UWV6	Chen et al.	n-acetylaspartate (naa)	HMDB0000812	ENSG00000182156	ENPP7	FALSE
68073	MR-link-2	ENPP7:Q6UWV6:OID20689:v1:Inflammation	ENPP7:Q6UWV6:OID20689:v1:Inflammation	GCST90199666	palmitoylcarnitine (c16)	17	-0.00377684	0.015891	0.812136	PPP	Q6UWV6	Chen et al.	palmitoylcarnitine (c16)	HMDB0000222	ENSG00000182156	ENPP7	FALSE
68074	MR-link-2	ENPP7:Q6UWV6:OID20689:v1:Inflammation	ENPP7:Q6UWV6:OID20689:v1:Inflammation	GCST90199669	acetylcarnitine (c2)	17	-0.0322244	0.0168126	0.0552784	PPP	Q6UWV6	Chen et al.	acetylcarnitine (c2)	HMDB0000201	ENSG00000182156	ENPP7	FALSE
68075	MR-link-2	ENPP7:Q6UWV6:OID20689:v1:Inflammation	ENPP7:Q6UWV6:OID20689:v1:Inflammation	GCST90199673	dehydroepiandrosterone sulfate (dhea-s)	17	-0.0192087	0.0158598	0.225835	PPP	Q6UWV6	Chen et al.	dehydroepiandrosterone sulfate (dhea-s)	HMDB0001032	ENSG00000182156	ENPP7	FALSE
68076	MR-link-2	ENPP7:Q6UWV6:OID20689:v1:Inflammation	ENPP7:Q6UWV6:OID20689:v1:Inflammation	GCST90199691	1-methylhistidine	17	-0.0145541	0.0158402	0.358197	PPP	Q6UWV6	Chen et al.	1-methylhistidine	HMDB0000001	ENSG00000182156	ENPP7	FALSE
68077	MR-link-2	ENPP7:Q6UWV6:OID20689:v1:Inflammation	ENPP7:Q6UWV6:OID20689:v1:Inflammation	GCST90199845	sphinganine-1-phosphate	17	-0.0288855	0.0163602	0.0774624	PPP	Q6UWV6	Chen et al.	sphinganine-1-phosphate	HMDB0001383	ENSG00000182156	ENPP7	FALSE
68078	MR-link-2	ENPP7:Q6UWV6:OID20689:v1:Inflammation	ENPP7:Q6UWV6:OID20689:v1:Inflammation	GCST90199896	sulfate*	17	-0.00991184	0.0172164	0.564803	PPP	Q6UWV6	Chen et al.	sulfate*	HMDB01448	ENSG00000182156	ENPP7	FALSE
68079	MR-link-2	ENPP7:Q6UWV6:OID20689:v1:Inflammation	ENPP7:Q6UWV6:OID20689:v1:Inflammation	GCST90199972	sphingomyelin (d18:1/24:1, d18:2/24:0)*	17	-0.000628445	0.0158378	0.968348	PPP	Q6UWV6	Chen et al.	sphingomyelin (d18:1/24:1, d18:2/24:0)*	HMDB0012107	ENSG00000182156	ENPP7	TRUE
68080	MR-link-2	ENPP7:Q6UWV6:OID20689:v1:Inflammation	ENPP7:Q6UWV6:OID20689:v1:Inflammation	GCST90200001	sphingomyelin (d18:1/20:0, d16:1/22:0)*	17	0.00897166	0.0167297	0.591772	PPP	Q6UWV6	Chen et al.	sphingomyelin (d18:1/20:0, d16:1/22:0)*	HMDB0012102	ENSG00000182156	ENPP7	TRUE
68081	MR-link-2	ENPP7:Q6UWV6:OID20689:v1:Inflammation	ENPP7:Q6UWV6:OID20689:v1:Inflammation	GCST90200049	myristoyl dihydrosphingomyelin (d18:0/14:0)*	17	0.0285777	0.0158645	0.0716465	PPP	Q6UWV6	Chen et al.	myristoyl dihydrosphingomyelin (d18:0/14:0)*	HMDB0012085	ENSG00000182156	ENPP7	TRUE
68082	MR-link-2	ENPP7:Q6UWV6:OID20689:v1:Inflammation	ENPP7:Q6UWV6:OID20689:v1:Inflammation	GCST90200056	sphingomyelin (d18:0/18:0, d19:0/17:0)*	17	0.0159464	0.0173817	0.358919	PPP	Q6UWV6	Chen et al.	sphingomyelin (d18:0/18:0, d19:0/17:0)*	HMDB0012087	ENSG00000182156	ENPP7	TRUE
68083	MR-link-2	ENPP7:Q6UWV6:OID20689:v1:Inflammation	ENPP7:Q6UWV6:OID20689:v1:Inflammation	GCST90200279	pantothenate	17	-0.0219574	0.015863	0.166299	PPP	Q6UWV6	Chen et al.	pantothenate	HMDB0000210	ENSG00000182156	ENPP7	FALSE
68084	MR-link-2	ENPP7:Q6UWV6:OID20689:v1:Inflammation	ENPP7:Q6UWV6:OID20689:v1:Inflammation	GCST90200281	phosphoethanolamine	17	0.00309694	0.0158432	0.845022	PPP	Q6UWV6	Chen et al.	phosphoethanolamine	HMDB0000224	ENSG00000182156	ENPP7	FALSE
68085	MR-link-2	ENPP7:Q6UWV6:OID20689:v1:Inflammation	ENPP7:Q6UWV6:OID20689:v1:Inflammation	GCST90200283	3-ureidopropionate	17	-0.00344139	0.0165622	0.835396	PPP	Q6UWV6	Chen et al.	3-ureidopropionate	HMDB0000026	ENSG00000182156	ENPP7	FALSE
68086	MR-link-2	ENPP7:Q6UWV6:OID20689:v1:Inflammation	ENPP7:Q6UWV6:OID20689:v1:Inflammation	GCST90200291	sarcosine	17	-0.0411127	0.0158806	0.00962947	PPP	Q6UWV6	Chen et al.	sarcosine	HMDB0000271	ENSG00000182156	ENPP7	FALSE
68087	MR-link-2	ENPP7:Q6UWV6:OID20689:v1:Inflammation	ENPP7:Q6UWV6:OID20689:v1:Inflammation	GCST90200292	trans-4-hydroxyproline	17	0.002399	0.0187319	0.898094	PPP	Q6UWV6	Chen et al.	trans-4-hydroxyproline	HMDB0000725	ENSG00000182156	ENPP7	FALSE
68088	MR-link-2	ENPP7:Q6UWV6:OID20689:v1:Inflammation	ENPP7:Q6UWV6:OID20689:v1:Inflammation	GCST90200293	thyroxine	17	-0.00772426	0.0168984	0.647599	PPP	Q6UWV6	Chen et al.	thyroxine	HMDB0000248	ENSG00000182156	ENPP7	FALSE
68089	MR-link-2	ENPP7:Q6UWV6:OID20689:v1:Inflammation	ENPP7:Q6UWV6:OID20689:v1:Inflammation	GCST90200296	methyl indole-3-acetate	17	0.00277826	0.018262	0.879082	PPP	Q6UWV6	Chen et al.	methyl indole-3-acetate	HMDB0029738	ENSG00000182156	ENPP7	FALSE
68090	MR-link-2	ENPP7:Q6UWV6:OID20689:v1:Inflammation	ENPP7:Q6UWV6:OID20689:v1:Inflammation	GCST90200304	citrate	17	-0.00797695	0.0158557	0.614895	PPP	Q6UWV6	Chen et al.	citrate	HMDB0000094	ENSG00000182156	ENPP7	FALSE
68091	MR-link-2	ENPP7:Q6UWV6:OID20689:v1:Inflammation	ENPP7:Q6UWV6:OID20689:v1:Inflammation	GCST90200306	butyrate/isobutyrate (4:0)	17	0.0226837	0.0161108	0.159136	PPP	Q6UWV6	Chen et al.	butyrate/isobutyrate (4:0)	HMDB0000039	ENSG00000182156	ENPP7	FALSE
68092	MR-link-2	ENPP7:Q6UWV6:OID20689:v1:Inflammation	ENPP7:Q6UWV6:OID20689:v1:Inflammation	GCST90200314	n-acetylneuraminate	17	-0.0250007	0.0158906	0.115649	PPP	Q6UWV6	Chen et al.	n-acetylneuraminate	HMDB0000230	ENSG00000182156	ENPP7	FALSE
68093	MR-link-2	ENPP7:Q6UWV6:OID20689:v1:Inflammation	ENPP7:Q6UWV6:OID20689:v1:Inflammation	GCST90200318	acetoacetate	17	-0.0020378	0.0167227	0.903011	PPP	Q6UWV6	Chen et al.	acetoacetate	HMDB0000060	ENSG00000182156	ENPP7	FALSE
68094	MR-link-2	ENPP7:Q6UWV6:OID20689:v1:Inflammation	ENPP7:Q6UWV6:OID20689:v1:Inflammation	GCST90200319	cys-gly, oxidized	17	-0.0106636	0.0158257	0.500429	PPP	Q6UWV6	Chen et al.	cys-gly, oxidized	HMDB0000078	ENSG00000182156	ENPP7	FALSE
68095	MR-link-2	ENPP7:Q6UWV6:OID20689:v1:Inflammation	ENPP7:Q6UWV6:OID20689:v1:Inflammation	GCST90200321	cholate	17	0.00298004	0.016747	0.858767	PPP	Q6UWV6	Chen et al.	cholate	HMDB0000619	ENSG00000182156	ENPP7	FALSE
68096	MR-link-2	ENPP7:Q6UWV6:OID20689:v1:Inflammation	ENPP7:Q6UWV6:OID20689:v1:Inflammation	GCST90200323	creatine	17	-0.0164647	0.0162994	0.312426	PPP	Q6UWV6	Chen et al.	creatine	HMDB0000064	ENSG00000182156	ENPP7	FALSE
68097	MR-link-2	ENPP7:Q6UWV6:OID20689:v1:Inflammation	ENPP7:Q6UWV6:OID20689:v1:Inflammation	GCST90200325	glycerol	17	0.0143623	0.0158173	0.36387	PPP	Q6UWV6	Chen et al.	glycerol	HMDB0000131	ENSG00000182156	ENPP7	FALSE
68098	MR-link-2	ENPP7:Q6UWV6:OID20689:v1:Inflammation	ENPP7:Q6UWV6:OID20689:v1:Inflammation	GCST90200327	choline	17	-0.0130352	0.0158211	0.409989	PPP	Q6UWV6	Chen et al.	choline	HMDB0000097	ENSG00000182156	ENPP7	FALSE
68099	MR-link-2	ENPP7:Q6UWV6:OID20689:v1:Inflammation	ENPP7:Q6UWV6:OID20689:v1:Inflammation	GCST90200335	stearoyl sphingomyelin (d18:1/18:0)	17	0.011964	0.0177765	0.500932	PPP	Q6UWV6	Chen et al.	stearoyl sphingomyelin (d18:1/18:0)	HMDB0001348	ENSG00000182156	ENPP7	TRUE
68100	MR-link-2	ENPP7:Q6UWV6:OID20689:v1:Inflammation	ENPP7:Q6UWV6:OID20689:v1:Inflammation	GCST90200336	n-palmitoyl-sphingosine (d18:1/16:0)	17	0.0120748	0.0182973	0.509302	PPP	Q6UWV6	Chen et al.	n-palmitoyl-sphingosine (d18:1/16:0)	HMDB0004949	ENSG00000182156	ENPP7	TRUE
68101	MR-link-2	ENPP7:Q6UWV6:OID20689:v1:Inflammation	ENPP7:Q6UWV6:OID20689:v1:Inflammation	GCST90200337	taurochenodeoxycholate	17	-0.00719537	0.0160584	0.6541	PPP	Q6UWV6	Chen et al.	taurochenodeoxycholate	HMDB0000951	ENSG00000182156	ENPP7	FALSE
68102	MR-link-2	ENPP7:Q6UWV6:OID20689:v1:Inflammation	ENPP7:Q6UWV6:OID20689:v1:Inflammation	GCST90200341	n-stearoyl-sphingosine (d18:1/18:0)*	17	0.00967505	0.0158716	0.54214	PPP	Q6UWV6	Chen et al.	n-stearoyl-sphingosine (d18:1/18:0)*	HMDB0004950	ENSG00000182156	ENPP7	TRUE
68103	MR-link-2	ENPP7:Q6UWV6:OID20689:v1:Inflammation	ENPP7:Q6UWV6:OID20689:v1:Inflammation	GCST90200345	s-adenosylhomocysteine (sah)	17	-0.00196402	0.0215379	0.927342	PPP	Q6UWV6	Chen et al.	s-adenosylhomocysteine (sah)	HMDB00939	ENSG00000182156	ENPP7	FALSE
68104	MR-link-2	ENPP7:Q6UWV6:OID20689:v1:Inflammation	ENPP7:Q6UWV6:OID20689:v1:Inflammation	GCST90200348	quinolinate	17	-0.010909	0.0158796	0.492093	PPP	Q6UWV6	Chen et al.	quinolinate	HMDB0000232	ENSG00000182156	ENPP7	FALSE
68105	MR-link-2	ENPP7:Q6UWV6:OID20689:v1:Inflammation	ENPP7:Q6UWV6:OID20689:v1:Inflammation	GCST90200349	eicosapentaenoate (epa; 20:5n3)	17	-0.0100301	0.0161334	0.534141	PPP	Q6UWV6	Chen et al.	eicosapentaenoate (epa; 20:5n3)	HMDB0001999	ENSG00000182156	ENPP7	FALSE
68106	MR-link-2	ENPP7:Q6UWV6:OID20689:v1:Inflammation	ENPP7:Q6UWV6:OID20689:v1:Inflammation	GCST90200351	n-acetylputrescine	17	-0.00573273	0.0159774	0.719743	PPP	Q6UWV6	Chen et al.	n-acetylputrescine	HMDB0002064	ENSG00000182156	ENPP7	FALSE
68107	MR-link-2	ENPP7:Q6UWV6:OID20689:v1:Inflammation	ENPP7:Q6UWV6:OID20689:v1:Inflammation	GCST90200354	linoleate (18:2n6)	17	0.0139168	0.0158199	0.379019	PPP	Q6UWV6	Chen et al.	linoleate (18:2n6)	HMDB0006270,HMDB0000673	ENSG00000182156	ENPP7	FALSE
68108	MR-link-2	ENPP7:Q6UWV6:OID20689:v1:Inflammation	ENPP7:Q6UWV6:OID20689:v1:Inflammation	GCST90200355	adenosine 5'-diphosphate (adp)	17	-0.0266981	0.0231405	0.248607	PPP	Q6UWV6	Chen et al.	adenosine 5'-diphosphate (adp)	HMDB0001341	ENSG00000182156	ENPP7	FALSE
68109	MR-link-2	ENPP7:Q6UWV6:OID20689:v1:Inflammation	ENPP7:Q6UWV6:OID20689:v1:Inflammation	GCST90200356	adenosine 5'-monophosphate (amp)	17	-0.0147274	0.015931	0.355252	PPP	Q6UWV6	Chen et al.	adenosine 5'-monophosphate (amp)	HMDB0000045	ENSG00000182156	ENPP7	FALSE
68110	MR-link-2	ENPP7:Q6UWV6:OID20689:v1:Inflammation	ENPP7:Q6UWV6:OID20689:v1:Inflammation	GCST90200358	arachidonate (20:4n6)	17	0.00829345	0.0158078	0.599831	PPP	Q6UWV6	Chen et al.	arachidonate (20:4n6)	HMDB0001043	ENSG00000182156	ENPP7	FALSE
68111	MR-link-2	ENPP7:Q6UWV6:OID20689:v1:Inflammation	ENPP7:Q6UWV6:OID20689:v1:Inflammation	GCST90200359	5-methylthioadenosine (mta)	17	-0.0156895	0.0158667	0.322745	PPP	Q6UWV6	Chen et al.	5-methylthioadenosine (mta)	HMDB0001173	ENSG00000182156	ENPP7	FALSE
68112	MR-link-2	ENPP7:Q6UWV6:OID20689:v1:Inflammation	ENPP7:Q6UWV6:OID20689:v1:Inflammation	GCST90200361	beta-alanine	17	-0.0230644	0.0159408	0.147931	PPP	Q6UWV6	Chen et al.	beta-alanine	HMDB0000056	ENSG00000182156	ENPP7	FALSE
68113	MR-link-2	ENPP7:Q6UWV6:OID20689:v1:Inflammation	ENPP7:Q6UWV6:OID20689:v1:Inflammation	GCST90200362	succinate	17	0.00423929	0.0161632	0.793105	PPP	Q6UWV6	Chen et al.	succinate	HMDB0000254	ENSG00000182156	ENPP7	FALSE
68114	MR-link-2	ENPP7:Q6UWV6:OID20689:v1:Inflammation	ENPP7:Q6UWV6:OID20689:v1:Inflammation	GCST90200363	choline phosphate	17	-0.00133915	0.016139	0.933871	PPP	Q6UWV6	Chen et al.	choline phosphate	HMDB0001565	ENSG00000182156	ENPP7	TRUE
68115	MR-link-2	ENPP7:Q6UWV6:OID20689:v1:Inflammation	ENPP7:Q6UWV6:OID20689:v1:Inflammation	GCST90200364	cysteinylglycine	17	-0.0185347	0.0158539	0.242364	PPP	Q6UWV6	Chen et al.	cysteinylglycine	HMDB0000078	ENSG00000182156	ENPP7	FALSE
68116	MR-link-2	ENPP7:Q6UWV6:OID20689:v1:Inflammation	ENPP7:Q6UWV6:OID20689:v1:Inflammation	GCST90200365	phenylpyruvate	17	-0.0140794	0.0158811	0.375319	PPP	Q6UWV6	Chen et al.	phenylpyruvate	HMDB0000205	ENSG00000182156	ENPP7	FALSE
68117	MR-link-2	ENPP7:Q6UWV6:OID20689:v1:Inflammation	ENPP7:Q6UWV6:OID20689:v1:Inflammation	GCST90200368	cholesterol	17	-0.00460219	0.0175384	0.793008	PPP	Q6UWV6	Chen et al.	cholesterol	HMDB0000067	ENSG00000182156	ENPP7	FALSE
68118	MR-link-2	ENPP7:Q6UWV6:OID20689:v1:Inflammation	ENPP7:Q6UWV6:OID20689:v1:Inflammation	GCST90200369	2-hydroxyphenylacetate	17	0.000314008	0.016528	0.984842	PPP	Q6UWV6	Chen et al.	2-hydroxyphenylacetate	HMDB0000669	ENSG00000182156	ENPP7	FALSE
68119	MR-link-2	ENPP7:Q6UWV6:OID20689:v1:Inflammation	ENPP7:Q6UWV6:OID20689:v1:Inflammation	GCST90200370	aspartate	17	0.0169646	0.0158236	0.283673	PPP	Q6UWV6	Chen et al.	aspartate	HMDB0000191	ENSG00000182156	ENPP7	FALSE
68120	MR-link-2	ENPP7:Q6UWV6:OID20689:v1:Inflammation	ENPP7:Q6UWV6:OID20689:v1:Inflammation	GCST90200372	arginine	17	-0.010228	0.0158892	0.519764	PPP	Q6UWV6	Chen et al.	arginine	HMDB0000517	ENSG00000182156	ENPP7	FALSE
68121	MR-link-2	ENPP7:Q6UWV6:OID20689:v1:Inflammation	ENPP7:Q6UWV6:OID20689:v1:Inflammation	GCST90200374	sphinganine	17	0.0192445	0.0182025	0.290401	PPP	Q6UWV6	Chen et al.	sphinganine	HMDB0000269	ENSG00000182156	ENPP7	FALSE
68122	MR-link-2	ENPP7:Q6UWV6:OID20689:v1:Inflammation	ENPP7:Q6UWV6:OID20689:v1:Inflammation	GCST90200376	flavin adenine dinucleotide (fad)	17	-0.0133065	0.0205071	0.516422	PPP	Q6UWV6	Chen et al.	flavin adenine dinucleotide (fad)	HMDB0001248	ENSG00000182156	ENPP7	FALSE
68123	MR-link-2	ENPP7:Q6UWV6:OID20689:v1:Inflammation	ENPP7:Q6UWV6:OID20689:v1:Inflammation	GCST90200377	histidine	17	-0.00295695	0.0158738	0.852226	PPP	Q6UWV6	Chen et al.	histidine	HMDB0000177	ENSG00000182156	ENPP7	FALSE
68124	MR-link-2	ENPP7:Q6UWV6:OID20689:v1:Inflammation	ENPP7:Q6UWV6:OID20689:v1:Inflammation	GCST90200378	cortisol	17	-0.0192825	0.0163138	0.237216	PPP	Q6UWV6	Chen et al.	cortisol	HMDB0000063	ENSG00000182156	ENPP7	FALSE
68125	MR-link-2	ENPP7:Q6UWV6:OID20689:v1:Inflammation	ENPP7:Q6UWV6:OID20689:v1:Inflammation	GCST90200379	hypotaurine	17	-0.0142778	0.0159399	0.370396	PPP	Q6UWV6	Chen et al.	hypotaurine	HMDB0000965	ENSG00000182156	ENPP7	FALSE
68126	MR-link-2	ENPP7:Q6UWV6:OID20689:v1:Inflammation	ENPP7:Q6UWV6:OID20689:v1:Inflammation	GCST90200382	cystine	17	0.0108782	0.0158632	0.49287	PPP	Q6UWV6	Chen et al.	cystine	HMDB0000192	ENSG00000182156	ENPP7	FALSE
68127	MR-link-2	ENPP7:Q6UWV6:OID20689:v1:Inflammation	ENPP7:Q6UWV6:OID20689:v1:Inflammation	GCST90200383	cystathionine	17	0.0127699	0.0160467	0.42615	PPP	Q6UWV6	Chen et al.	cystathionine	HMDB0000099	ENSG00000182156	ENPP7	FALSE
68128	MR-link-2	ENPP7:Q6UWV6:OID20689:v1:Inflammation	ENPP7:Q6UWV6:OID20689:v1:Inflammation	GCST90200384	guanidinoacetate	17	0.0305218	0.0176285	0.0833822	PPP	Q6UWV6	Chen et al.	guanidinoacetate	HMDB0000128	ENSG00000182156	ENPP7	FALSE
68129	MR-link-2	ENPP7:Q6UWV6:OID20689:v1:Inflammation	ENPP7:Q6UWV6:OID20689:v1:Inflammation	GCST90200385	sphingosine	17	0.0172634	0.0162138	0.286995	PPP	Q6UWV6	Chen et al.	sphingosine	HMDB0000252	ENSG00000182156	ENPP7	FALSE
68130	MR-link-2	ENPP7:Q6UWV6:OID20689:v1:Inflammation	ENPP7:Q6UWV6:OID20689:v1:Inflammation	GCST90200390	stearate (18:0)	17	0.000816975	0.0158374	0.958859	PPP	Q6UWV6	Chen et al.	stearate (18:0)	HMDB0000827	ENSG00000182156	ENPP7	FALSE
68131	MR-link-2	ENPP7:Q6UWV6:OID20689:v1:Inflammation	ENPP7:Q6UWV6:OID20689:v1:Inflammation	GCST90200391	methionine	17	-0.00685455	0.0158712	0.665823	PPP	Q6UWV6	Chen et al.	methionine	HMDB0000696	ENSG00000182156	ENPP7	FALSE
68132	MR-link-2	ENPP7:Q6UWV6:OID20689:v1:Inflammation	ENPP7:Q6UWV6:OID20689:v1:Inflammation	GCST90200392	orotate	17	0.0261913	0.0160741	0.103226	PPP	Q6UWV6	Chen et al.	orotate	HMDB0000226	ENSG00000182156	ENPP7	FALSE
68133	MR-link-2	ENPP7:Q6UWV6:OID20689:v1:Inflammation	ENPP7:Q6UWV6:OID20689:v1:Inflammation	GCST90200393	phosphate	17	-0.00662503	0.0158789	0.676517	PPP	Q6UWV6	Chen et al.	phosphate	HMDB0001429	ENSG00000182156	ENPP7	FALSE
68134	MR-link-2	ENPP7:Q6UWV6:OID20689:v1:Inflammation	ENPP7:Q6UWV6:OID20689:v1:Inflammation	GCST90200394	inosine	17	-0.0111202	0.0212095	0.600067	PPP	Q6UWV6	Chen et al.	inosine	HMDB0000195	ENSG00000182156	ENPP7	FALSE
68135	MR-link-2	ENPP7:Q6UWV6:OID20689:v1:Inflammation	ENPP7:Q6UWV6:OID20689:v1:Inflammation	GCST90200395	inosine 5'-monophosphate (imp)	17	0.0335752	0.021964	0.126353	PPP	Q6UWV6	Chen et al.	inosine 5'-monophosphate (imp)	HMDB0000175	ENSG00000182156	ENPP7	FALSE
68136	MR-link-2	ENPP7:Q6UWV6:OID20689:v1:Inflammation	ENPP7:Q6UWV6:OID20689:v1:Inflammation	GCST90200396	phenylalanine	17	0.000309387	0.0158649	0.984441	PPP	Q6UWV6	Chen et al.	phenylalanine	HMDB0000159	ENSG00000182156	ENPP7	FALSE
68137	MR-link-2	ENPP7:Q6UWV6:OID20689:v1:Inflammation	ENPP7:Q6UWV6:OID20689:v1:Inflammation	GCST90200397	palmitate (16:0)	17	0.00285579	0.0161457	0.859606	PPP	Q6UWV6	Chen et al.	palmitate (16:0)	HMDB0000220	ENSG00000182156	ENPP7	FALSE
68138	MR-link-2	ENPP7:Q6UWV6:OID20689:v1:Inflammation	ENPP7:Q6UWV6:OID20689:v1:Inflammation	GCST90200400	nicotinamide	17	0.00318751	0.0174061	0.854699	PPP	Q6UWV6	Chen et al.	nicotinamide	HMDB0001406	ENSG00000182156	ENPP7	FALSE
68139	MR-link-2	ENPP7:Q6UWV6:OID20689:v1:Inflammation	ENPP7:Q6UWV6:OID20689:v1:Inflammation	GCST90200401	myo-inositol	17	-0.0339103	0.0172452	0.0492563	PPP	Q6UWV6	Chen et al.	myo-inositol	HMDB0000211	ENSG00000182156	ENPP7	FALSE
68140	MR-link-2	ENPP7:Q6UWV6:OID20689:v1:Inflammation	ENPP7:Q6UWV6:OID20689:v1:Inflammation	GCST90200403	citrulline	17	0.00856883	0.0159541	0.591203	PPP	Q6UWV6	Chen et al.	citrulline	HMDB0000904	ENSG00000182156	ENPP7	FALSE
68141	MR-link-2	ENPP7:Q6UWV6:OID20689:v1:Inflammation	ENPP7:Q6UWV6:OID20689:v1:Inflammation	GCST90200404	ornithine	17	0.0255248	0.0158316	0.106905	PPP	Q6UWV6	Chen et al.	ornithine	HMDB0000214	ENSG00000182156	ENPP7	FALSE
68142	MR-link-2	ENPP7:Q6UWV6:OID20689:v1:Inflammation	ENPP7:Q6UWV6:OID20689:v1:Inflammation	GCST90200405	retinol (vitamin a)	17	-0.0628078	0.0180187	0.000490843	PPP	Q6UWV6	Chen et al.	retinol (vitamin a)	HMDB0000305	ENSG00000182156	ENPP7	FALSE
68143	MR-link-2	ENPP7:Q6UWV6:OID20689:v1:Inflammation	ENPP7:Q6UWV6:OID20689:v1:Inflammation	GCST90200406	1-methylnicotinamide	17	-0.015732	0.0177552	0.375592	PPP	Q6UWV6	Chen et al.	1-methylnicotinamide	HMDB0000699	ENSG00000182156	ENPP7	FALSE
68144	MR-link-2	ENPP7:Q6UWV6:OID20689:v1:Inflammation	ENPP7:Q6UWV6:OID20689:v1:Inflammation	GCST90200407	uridine	17	-0.0235878	0.0158328	0.136275	PPP	Q6UWV6	Chen et al.	uridine	HMDB0000296	ENSG00000182156	ENPP7	FALSE
68145	MR-link-2	ENPP7:Q6UWV6:OID20689:v1:Inflammation	ENPP7:Q6UWV6:OID20689:v1:Inflammation	GCST90200410	phytanate	17	0.0347065	0.0168941	0.0399407	PPP	Q6UWV6	Chen et al.	phytanate	HMDB0000801	ENSG00000182156	ENPP7	FALSE
68146	MR-link-2	ENPP7:Q6UWV6:OID20689:v1:Inflammation	ENPP7:Q6UWV6:OID20689:v1:Inflammation	GCST90200412	glutamate	17	0.021303	0.0157949	0.177426	PPP	Q6UWV6	Chen et al.	glutamate	HMDB0000148	ENSG00000182156	ENPP7	FALSE
68147	MR-link-2	ENPP7:Q6UWV6:OID20689:v1:Inflammation	ENPP7:Q6UWV6:OID20689:v1:Inflammation	GCST90200413	2'-deoxyuridine	17	0.0128415	0.0161928	0.427758	PPP	Q6UWV6	Chen et al.	2'-deoxyuridine	HMDB0000012	ENSG00000182156	ENPP7	FALSE
68148	MR-link-2	ENPP7:Q6UWV6:OID20689:v1:Inflammation	ENPP7:Q6UWV6:OID20689:v1:Inflammation	GCST90200415	serine	17	0.0138878	0.0158018	0.379469	PPP	Q6UWV6	Chen et al.	serine	HMDB0000187	ENSG00000182156	ENPP7	FALSE
68149	MR-link-2	ENPP7:Q6UWV6:OID20689:v1:Inflammation	ENPP7:Q6UWV6:OID20689:v1:Inflammation	GCST90200417	urea	17	-0.0267657	0.0159859	0.0940657	PPP	Q6UWV6	Chen et al.	urea	HMDB0000294	ENSG00000182156	ENPP7	FALSE
68150	MR-link-2	ENPP7:Q6UWV6:OID20689:v1:Inflammation	ENPP7:Q6UWV6:OID20689:v1:Inflammation	GCST90200418	pyridoxal	17	-0.0284884	0.0160544	0.0759825	PPP	Q6UWV6	Chen et al.	pyridoxal	HMDB0001545	ENSG00000182156	ENPP7	FALSE
68151	MR-link-2	ENPP7:Q6UWV6:OID20689:v1:Inflammation	ENPP7:Q6UWV6:OID20689:v1:Inflammation	GCST90200419	glutamine	17	-0.0196457	0.0159008	0.216638	PPP	Q6UWV6	Chen et al.	glutamine	HMDB0000641	ENSG00000182156	ENPP7	FALSE
68152	MR-link-2	ENPP7:Q6UWV6:OID20689:v1:Inflammation	ENPP7:Q6UWV6:OID20689:v1:Inflammation	GCST90200422	serotonin	17	-0.0097949	0.0183192	0.592871	PPP	Q6UWV6	Chen et al.	serotonin	HMDB0000259	ENSG00000182156	ENPP7	FALSE
68153	MR-link-2	ENPP7:Q6UWV6:OID20689:v1:Inflammation	ENPP7:Q6UWV6:OID20689:v1:Inflammation	GCST90200423	spermidine	17	0.00275738	0.0211248	0.896149	PPP	Q6UWV6	Chen et al.	spermidine	HMDB0001257	ENSG00000182156	ENPP7	FALSE
68154	MR-link-2	ENPP7:Q6UWV6:OID20689:v1:Inflammation	ENPP7:Q6UWV6:OID20689:v1:Inflammation	GCST90200427	tyrosine	17	0.015723	0.0158862	0.322305	PPP	Q6UWV6	Chen et al.	tyrosine	HMDB0000158	ENSG00000182156	ENPP7	FALSE
68155	MR-link-2	ENPP7:Q6UWV6:OID20689:v1:Inflammation	ENPP7:Q6UWV6:OID20689:v1:Inflammation	GCST90200429	cytidine	17	-0.00563499	0.016848	0.738032	PPP	Q6UWV6	Chen et al.	cytidine	HMDB0000089	ENSG00000182156	ENPP7	FALSE
68156	MR-link-2	ENPP7:Q6UWV6:OID20689:v1:Inflammation	ENPP7:Q6UWV6:OID20689:v1:Inflammation	GCST90200430	pyruvate	17	0.00845183	0.0158232	0.593243	PPP	Q6UWV6	Chen et al.	pyruvate	HMDB0000243	ENSG00000182156	ENPP7	FALSE
68157	MR-link-2	ENPP7:Q6UWV6:OID20689:v1:Inflammation	ENPP7:Q6UWV6:OID20689:v1:Inflammation	GCST90200431	alanine	17	-0.00419859	0.0158203	0.790707	PPP	Q6UWV6	Chen et al.	alanine	HMDB0000161	ENSG00000182156	ENPP7	FALSE
68158	MR-link-2	ENPP7:Q6UWV6:OID20689:v1:Inflammation	ENPP7:Q6UWV6:OID20689:v1:Inflammation	GCST90200432	threonine	17	0.0114435	0.0158644	0.470703	PPP	Q6UWV6	Chen et al.	threonine	HMDB0000167	ENSG00000182156	ENPP7	FALSE
68159	MR-link-2	ENPP7:Q6UWV6:OID20689:v1:Inflammation	ENPP7:Q6UWV6:OID20689:v1:Inflammation	GCST90200437	fructose	17	0.0158828	0.0170387	0.351253	PPP	Q6UWV6	Chen et al.	fructose	HMDB0000660	ENSG00000182156	ENPP7	FALSE
68160	MR-link-2	ENPP7:Q6UWV6:OID20689:v1:Inflammation	ENPP7:Q6UWV6:OID20689:v1:Inflammation	GCST90200438	alpha-ketobutyrate	17	-0.0287809	0.0161764	0.0752089	PPP	Q6UWV6	Chen et al.	alpha-ketobutyrate	HMDB0000005	ENSG00000182156	ENPP7	FALSE
68161	MR-link-2	ENPP7:Q6UWV6:OID20689:v1:Inflammation	ENPP7:Q6UWV6:OID20689:v1:Inflammation	GCST90200439	cysteine	17	-0.0149387	0.016348	0.360826	PPP	Q6UWV6	Chen et al.	cysteine	HMDB0000574	ENSG00000182156	ENPP7	FALSE
68162	MR-link-2	ENPP7:Q6UWV6:OID20689:v1:Inflammation	ENPP7:Q6UWV6:OID20689:v1:Inflammation	GCST90200440	glucose	17	-0.0225656	0.0159851	0.158048	PPP	Q6UWV6	Chen et al.	glucose	HMDB0000122	ENSG00000182156	ENPP7	FALSE
68163	MR-link-2	ENPP7:Q6UWV6:OID20689:v1:Inflammation	ENPP7:Q6UWV6:OID20689:v1:Inflammation	GCST90200441	tryptophan	17	0.000565388	0.0160277	0.97186	PPP	Q6UWV6	Chen et al.	tryptophan	HMDB0000929	ENSG00000182156	ENPP7	FALSE
68164	MR-link-2	ENPP7:Q6UWV6:OID20689:v1:Inflammation	ENPP7:Q6UWV6:OID20689:v1:Inflammation	GCST90200442	valine	17	-0.00526044	0.0158925	0.740644	PPP	Q6UWV6	Chen et al.	valine	HMDB0000883	ENSG00000182156	ENPP7	FALSE
68165	MR-link-2	ENPP7:Q6UWV6:OID20689:v1:Inflammation	ENPP7:Q6UWV6:OID20689:v1:Inflammation	GCST90200444	dihydroorotate	17	0.0377289	0.0159841	0.0182549	PPP	Q6UWV6	Chen et al.	dihydroorotate	HMDB03349	ENSG00000182156	ENPP7	FALSE
68166	MR-link-2	ENPP7:Q6UWV6:OID20689:v1:Inflammation	ENPP7:Q6UWV6:OID20689:v1:Inflammation	GCST90200447	maltose	17	-0.0163481	0.0182489	0.370339	PPP	Q6UWV6	Chen et al.	maltose	HMDB0000163	ENSG00000182156	ENPP7	FALSE
68167	MR-link-2	ENPP7:Q6UWV6:OID20689:v1:Inflammation	ENPP7:Q6UWV6:OID20689:v1:Inflammation	GCST90200452	asparagine	17	-0.0167199	0.0158661	0.291968	PPP	Q6UWV6	Chen et al.	asparagine	HMDB0000168	ENSG00000182156	ENPP7	FALSE
68168	MR-link-2	ENPP7:Q6UWV6:OID20689:v1:Inflammation	ENPP7:Q6UWV6:OID20689:v1:Inflammation	GCST90200455	alpha-ketoglutarate	17	0.00768274	0.0158671	0.62825	PPP	Q6UWV6	Chen et al.	alpha-ketoglutarate	HMDB0000208	ENSG00000182156	ENPP7	FALSE
68169	MR-link-2	ENPP7:Q6UWV6:OID20689:v1:Inflammation	ENPP7:Q6UWV6:OID20689:v1:Inflammation	GCST90200680	5-acetylamino-6-formylamino-3-methyluracil	17	0.0279541	0.0164981	0.0901916	PPP	Q6UWV6	Chen et al.	5-acetylamino-6-formylamino-3-methyluracil	HMDB0011105	ENSG00000182156	ENPP7	FALSE
68170	MR-link-2	ENPP7:Q6UWV6:OID20689:v1:Inflammation	ENPP7:Q6UWV6:OID20689:v1:Inflammation	GCST90200684	n-acetyl-aspartyl-glutamate (naag)	17	-0.0134746	0.0180051	0.454232	PPP	Q6UWV6	Chen et al.	n-acetyl-aspartyl-glutamate (naag)	HMDB0001067	ENSG00000182156	ENPP7	FALSE
68171	MR-link-2	ENPP7:Q6UWV6:OID20689:v1:Inflammation	ENPP7:Q6UWV6:OID20689:v1:Inflammation	GCST90200687	bilirubin (e,z or z,e)*	17	-0.0020237	0.0169744	0.9051	PPP	Q6UWV6	Chen et al.	bilirubin (e,z or z,e)*	HMDB0000488	ENSG00000182156	ENPP7	FALSE
68172	MR-link-2	ENPP7:Q6UWV6:OID20689:v1:Inflammation	ENPP7:Q6UWV6:OID20689:v1:Inflammation	GCST90200691	n-delta-acetylornithine	17	-0.0231656	0.0158267	0.143275	PPP	Q6UWV6	Chen et al.	n-delta-acetylornithine	HMDB0003357	ENSG00000182156	ENPP7	FALSE
68173	MR-link-2	ENPP7:Q6UWV6:OID20689:v1:Inflammation	ENPP7:Q6UWV6:OID20689:v1:Inflammation	GCST90200704	bilirubin (z,z)	17	0.0102751	0.0158667	0.517253	PPP	Q6UWV6	Chen et al.	bilirubin (z,z)	HMDB0000054	ENSG00000182156	ENPP7	FALSE
68174	MR-link-2	ENPP7:Q6UWV6:OID20689:v1:Inflammation	ENPP7:Q6UWV6:OID20689:v1:Inflammation	GCST90200706	biliverdin	17	0.00666957	0.0163626	0.683559	PPP	Q6UWV6	Chen et al.	biliverdin	HMDB0001008	ENSG00000182156	ENPP7	FALSE
68175	MR-link-2	ENPP7:Q6UWV6:OID20689:v1:Inflammation	ENPP7:Q6UWV6:OID20689:v1:Inflammation	GCST90200707	glycine	17	-0.00358635	0.0158331	0.820805	PPP	Q6UWV6	Chen et al.	glycine	HMDB0000123	ENSG00000182156	ENPP7	FALSE
68176	MR-link-2	ENPP7:Q6UWV6:OID20689:v1:Inflammation	ENPP7:Q6UWV6:OID20689:v1:Inflammation	M00053	glutamine	13	-0.0494145	0.0199109	0.0130727	PPP	Q6UWV6	Shin et al.	glutamine	HMDB0000641	ENSG00000182156	ENPP7	FALSE
68177	MR-link-2	ENPP7:Q6UWV6:OID20689:v1:Inflammation	ENPP7:Q6UWV6:OID20689:v1:Inflammation	M00054	tryptophan	13	0.0142014	0.02869	0.620603	PPP	Q6UWV6	Shin et al.	tryptophan	HMDB0000929	ENSG00000182156	ENPP7	FALSE
68178	MR-link-2	ENPP7:Q6UWV6:OID20689:v1:Inflammation	ENPP7:Q6UWV6:OID20689:v1:Inflammation	M00059	histidine	13	-0.00266151	0.0199607	0.893926	PPP	Q6UWV6	Shin et al.	histidine	HMDB0000177	ENSG00000182156	ENPP7	FALSE
68179	MR-link-2	ENPP7:Q6UWV6:OID20689:v1:Inflammation	ENPP7:Q6UWV6:OID20689:v1:Inflammation	M00063	cholesterol	13	0.0216843	0.020112	0.280954	PPP	Q6UWV6	Shin et al.	cholesterol	HMDB0000067	ENSG00000182156	ENPP7	FALSE
68180	MR-link-2	ENPP7:Q6UWV6:OID20689:v1:Inflammation	ENPP7:Q6UWV6:OID20689:v1:Inflammation	M00064	phenylalanine	13	0.00742443	0.0199515	0.709801	PPP	Q6UWV6	Shin et al.	phenylalanine	HMDB0000159	ENSG00000182156	ENPP7	FALSE
68181	MR-link-2	ENPP7:Q6UWV6:OID20689:v1:Inflammation	ENPP7:Q6UWV6:OID20689:v1:Inflammation	M00555	adenosine	13	-0.0247916	0.0200624	0.21656	PPP	Q6UWV6	Shin et al.	adenosine	HMDB0000050	ENSG00000182156	ENPP7	FALSE
68182	MR-link-2	ENPP7:Q6UWV6:OID20689:v1:Inflammation	ENPP7:Q6UWV6:OID20689:v1:Inflammation	M00577	fructose	13	-0.0335089	0.0200119	0.0940428	PPP	Q6UWV6	Shin et al.	fructose	HMDB0000660	ENSG00000182156	ENPP7	FALSE
68183	MR-link-2	ENPP7:Q6UWV6:OID20689:v1:Inflammation	ENPP7:Q6UWV6:OID20689:v1:Inflammation	M00599	pyruvate	13	0.00714068	0.0209306	0.732983	PPP	Q6UWV6	Shin et al.	pyruvate	HMDB0000243	ENSG00000182156	ENPP7	FALSE
68184	MR-link-2	ENPP7:Q6UWV6:OID20689:v1:Inflammation	ENPP7:Q6UWV6:OID20689:v1:Inflammation	M00606	uridine	13	0.0301441	0.0200778	0.13326	PPP	Q6UWV6	Shin et al.	uridine	HMDB0000296	ENSG00000182156	ENPP7	FALSE
68185	MR-link-2	ENPP7:Q6UWV6:OID20689:v1:Inflammation	ENPP7:Q6UWV6:OID20689:v1:Inflammation	M01105	linoleate (18:2n6)	13	0.019911	0.0209425	0.341733	PPP	Q6UWV6	Shin et al.	linoleate (18:2n6)	HMDB0006270,HMDB0000673	ENSG00000182156	ENPP7	FALSE
68186	MR-link-2	ENPP7:Q6UWV6:OID20689:v1:Inflammation	ENPP7:Q6UWV6:OID20689:v1:Inflammation	M01110	arachidonate (20:4n6)	13	0.0306133	0.0200548	0.126889	PPP	Q6UWV6	Shin et al.	arachidonate (20:4n6)	HMDB0001043	ENSG00000182156	ENPP7	FALSE
68187	MR-link-2	ENPP7:Q6UWV6:OID20689:v1:Inflammation	ENPP7:Q6UWV6:OID20689:v1:Inflammation	M01123	inosine	13	-0.0462683	0.0347485	0.183017	PPP	Q6UWV6	Shin et al.	inosine	HMDB0000195	ENSG00000182156	ENPP7	FALSE
68188	MR-link-2	ENPP7:Q6UWV6:OID20689:v1:Inflammation	ENPP7:Q6UWV6:OID20689:v1:Inflammation	M01284	threonine	13	-0.0318333	0.022772	0.162138	PPP	Q6UWV6	Shin et al.	threonine	HMDB0000167	ENSG00000182156	ENPP7	FALSE
68189	MR-link-2	ENPP7:Q6UWV6:OID20689:v1:Inflammation	ENPP7:Q6UWV6:OID20689:v1:Inflammation	M01299	tyrosine	13	0.0103221	0.0234088	0.65925	PPP	Q6UWV6	Shin et al.	tyrosine	HMDB0000158	ENSG00000182156	ENPP7	FALSE
68190	MR-link-2	ENPP7:Q6UWV6:OID20689:v1:Inflammation	ENPP7:Q6UWV6:OID20689:v1:Inflammation	M01302	methionine	13	-0.0223433	0.0200625	0.265413	PPP	Q6UWV6	Shin et al.	methionine	HMDB0000696	ENSG00000182156	ENPP7	FALSE
68191	MR-link-2	ENPP7:Q6UWV6:OID20689:v1:Inflammation	ENPP7:Q6UWV6:OID20689:v1:Inflammation	M01336	palmitate (16:0)	13	0.03472	0.0201034	0.0841549	PPP	Q6UWV6	Shin et al.	palmitate (16:0)	HMDB0000220	ENSG00000182156	ENPP7	FALSE
68192	MR-link-2	ENPP7:Q6UWV6:OID20689:v1:Inflammation	ENPP7:Q6UWV6:OID20689:v1:Inflammation	M01358	stearate (18:0)	13	0.0189116	0.0203792	0.353415	PPP	Q6UWV6	Shin et al.	stearate (18:0)	HMDB0000827	ENSG00000182156	ENPP7	FALSE
68193	MR-link-2	ENPP7:Q6UWV6:OID20689:v1:Inflammation	ENPP7:Q6UWV6:OID20689:v1:Inflammation	M01493	ornithine	13	0.0113189	0.0209582	0.589148	PPP	Q6UWV6	Shin et al.	ornithine	HMDB0000214	ENSG00000182156	ENPP7	FALSE
68194	MR-link-2	ENPP7:Q6UWV6:OID20689:v1:Inflammation	ENPP7:Q6UWV6:OID20689:v1:Inflammation	M01508	pantothenate	13	-0.00380338	0.0202959	0.85135	PPP	Q6UWV6	Shin et al.	pantothenate	HMDB0000210	ENSG00000182156	ENPP7	FALSE
68195	MR-link-2	ENPP7:Q6UWV6:OID20689:v1:Inflammation	ENPP7:Q6UWV6:OID20689:v1:Inflammation	M01564	citrate	13	0.00924857	0.0227625	0.684517	PPP	Q6UWV6	Shin et al.	citrate	HMDB0000094	ENSG00000182156	ENPP7	FALSE
68196	MR-link-2	ENPP7:Q6UWV6:OID20689:v1:Inflammation	ENPP7:Q6UWV6:OID20689:v1:Inflammation	M01638	arginine	13	0.00343562	0.020768	0.868607	PPP	Q6UWV6	Shin et al.	arginine	HMDB0000517	ENSG00000182156	ENPP7	FALSE
68197	MR-link-2	ENPP7:Q6UWV6:OID20689:v1:Inflammation	ENPP7:Q6UWV6:OID20689:v1:Inflammation	M01640	ascorbate (vitamin c)	13	0.0232018	0.0378028	0.539375	PPP	Q6UWV6	Shin et al.	ascorbate (vitamin c)	HMDB0000044	ENSG00000182156	ENPP7	FALSE
68198	MR-link-2	ENPP7:Q6UWV6:OID20689:v1:Inflammation	ENPP7:Q6UWV6:OID20689:v1:Inflammation	M01649	valine	13	-0.0215385	0.0199539	0.280405	PPP	Q6UWV6	Shin et al.	valine	HMDB0000883	ENSG00000182156	ENPP7	FALSE
68199	MR-link-2	ENPP7:Q6UWV6:OID20689:v1:Inflammation	ENPP7:Q6UWV6:OID20689:v1:Inflammation	M01670	urea	13	0.0187883	0.019996	0.34742	PPP	Q6UWV6	Shin et al.	urea	HMDB0000294	ENSG00000182156	ENPP7	FALSE
68200	MR-link-2	ENPP7:Q6UWV6:OID20689:v1:Inflammation	ENPP7:Q6UWV6:OID20689:v1:Inflammation	M01712	cortisol	13	0.0134997	0.0200861	0.501527	PPP	Q6UWV6	Shin et al.	cortisol	HMDB0000063	ENSG00000182156	ENPP7	FALSE
68201	MR-link-2	ENPP7:Q6UWV6:OID20689:v1:Inflammation	ENPP7:Q6UWV6:OID20689:v1:Inflammation	M01827	riboflavin (vitamin b2)	13	0.00547181	0.0437629	0.900497	PPP	Q6UWV6	Shin et al.	riboflavin (vitamin b2)	HMDB0000244	ENSG00000182156	ENPP7	FALSE
68202	MR-link-2	ENPP7:Q6UWV6:OID20689:v1:Inflammation	ENPP7:Q6UWV6:OID20689:v1:Inflammation	M02132	citrulline	13	-0.0106077	0.0201651	0.598859	PPP	Q6UWV6	Shin et al.	citrulline	HMDB0000904	ENSG00000182156	ENPP7	FALSE
68203	MR-link-2	ENPP7:Q6UWV6:OID20689:v1:Inflammation	ENPP7:Q6UWV6:OID20689:v1:Inflammation	M02137	biliverdin	13	-0.0286579	0.0217509	0.187654	PPP	Q6UWV6	Shin et al.	biliverdin	HMDB0001008	ENSG00000182156	ENPP7	FALSE
68204	MR-link-2	ENPP7:Q6UWV6:OID20689:v1:Inflammation	ENPP7:Q6UWV6:OID20689:v1:Inflammation	M02342	serotonin (5ht)	13	0.00077433	0.0226083	0.972678	PPP	Q6UWV6	Shin et al.	serotonin (5ht)	HMDB0000259	ENSG00000182156	ENPP7	FALSE
68205	MR-link-2	ENPP7:Q6UWV6:OID20689:v1:Inflammation	ENPP7:Q6UWV6:OID20689:v1:Inflammation	M03147	xanthine	13	0.0373448	0.0241482	0.121988	PPP	Q6UWV6	Shin et al.	xanthine	HMDB0000292	ENSG00000182156	ENPP7	FALSE
68206	MR-link-2	ENPP7:Q6UWV6:OID20689:v1:Inflammation	ENPP7:Q6UWV6:OID20689:v1:Inflammation	M11438	phosphate	13	-0.00232668	0.0199378	0.9071	PPP	Q6UWV6	Shin et al.	phosphate	HMDB0001429	ENSG00000182156	ENPP7	FALSE
68207	MR-link-2	ENPP7:Q6UWV6:OID20689:v1:Inflammation	ENPP7:Q6UWV6:OID20689:v1:Inflammation	M15122	glycerol	13	0.0438471	0.0217856	0.0441498	PPP	Q6UWV6	Shin et al.	glycerol	HMDB0000131	ENSG00000182156	ENPP7	FALSE
68208	MR-link-2	ENPP7:Q6UWV6:OID20689:v1:Inflammation	ENPP7:Q6UWV6:OID20689:v1:Inflammation	M15488	acetylphosphate	13	-0.0247916	0.0200624	0.21656	PPP	Q6UWV6	Shin et al.	acetylphosphate	HMDB0001494	ENSG00000182156	ENPP7	FALSE
68209	MR-link-2	ENPP7:Q6UWV6:OID20689:v1:Inflammation	ENPP7:Q6UWV6:OID20689:v1:Inflammation	M15506	choline	13	0.0118185	0.0204061	0.562478	PPP	Q6UWV6	Shin et al.	choline	HMDB0000097	ENSG00000182156	ENPP7	FALSE
68210	MR-link-2	ENPP7:Q6UWV6:OID20689:v1:Inflammation	ENPP7:Q6UWV6:OID20689:v1:Inflammation	M15630	n-acetylornithine	13	-0.0100198	0.0210433	0.633967	PPP	Q6UWV6	Shin et al.	n-acetylornithine	HMDB0003357	ENSG00000182156	ENPP7	FALSE
68211	MR-link-2	ENPP7:Q6UWV6:OID20689:v1:Inflammation	ENPP7:Q6UWV6:OID20689:v1:Inflammation	M15677	3-methylhistidine	13	-0.0200995	0.0266802	0.45124	PPP	Q6UWV6	Shin et al.	3-methylhistidine	HMDB0000479	ENSG00000182156	ENPP7	FALSE
68212	MR-link-2	ENPP7:Q6UWV6:OID20689:v1:Inflammation	ENPP7:Q6UWV6:OID20689:v1:Inflammation	M15990	glycerophosphorylcholine (gpc)	13	-0.0251387	0.0208735	0.228459	PPP	Q6UWV6	Shin et al.	glycerophosphorylcholine (gpc)	HMDB0000086	ENSG00000182156	ENPP7	FALSE
68213	MR-link-2	ENPP7:Q6UWV6:OID20689:v1:Inflammation	ENPP7:Q6UWV6:OID20689:v1:Inflammation	M15996	aspartate	13	0.0316882	0.0200636	0.114248	PPP	Q6UWV6	Shin et al.	aspartate	HMDB0000191	ENSG00000182156	ENPP7	FALSE
68214	MR-link-2	ENPP7:Q6UWV6:OID20689:v1:Inflammation	ENPP7:Q6UWV6:OID20689:v1:Inflammation	M18254	paraxanthine	13	-0.0042446	0.0225078	0.850419	PPP	Q6UWV6	Shin et al.	paraxanthine	HMDB0001860	ENSG00000182156	ENPP7	FALSE
68215	MR-link-2	ENPP7:Q6UWV6:OID20689:v1:Inflammation	ENPP7:Q6UWV6:OID20689:v1:Inflammation	M18467	eicosapentaenoate (epa; 20:5n3)	13	0.0306196	0.0199933	0.125648	PPP	Q6UWV6	Shin et al.	eicosapentaenoate (epa; 20:5n3)	HMDB0001999	ENSG00000182156	ENPP7	FALSE
68216	MR-link-2	ENPP7:Q6UWV6:OID20689:v1:Inflammation	ENPP7:Q6UWV6:OID20689:v1:Inflammation	M18474	estrone 3-sulfate	13	-0.0383717	0.0567675	0.499075	PPP	Q6UWV6	Shin et al.	estrone 3-sulfate	HMDB0001425	ENSG00000182156	ENPP7	FALSE
68217	MR-link-2	ENPP7:Q6UWV6:OID20689:v1:Inflammation	ENPP7:Q6UWV6:OID20689:v1:Inflammation	M18494	taurochenodeoxycholate	13	-0.00497065	0.0234087	0.83184	PPP	Q6UWV6	Shin et al.	taurochenodeoxycholate	HMDB0000951	ENSG00000182156	ENPP7	FALSE
68218	MR-link-2	ENPP7:Q6UWV6:OID20689:v1:Inflammation	ENPP7:Q6UWV6:OID20689:v1:Inflammation	M19323	docosahexaenoate (dha; 22:6n3)	13	0.0251221	0.020037	0.209919	PPP	Q6UWV6	Shin et al.	docosahexaenoate (dha; 22:6n3)	HMDB0002183	ENSG00000182156	ENPP7	FALSE
68219	MR-link-2	ENPP7:Q6UWV6:OID20689:v1:Inflammation	ENPP7:Q6UWV6:OID20689:v1:Inflammation	M19934	myo-inositol	13	-0.00887953	0.0200062	0.657159	PPP	Q6UWV6	Shin et al.	myo-inositol	HMDB0000211	ENSG00000182156	ENPP7	FALSE
68220	MR-link-2	ENPP7:Q6UWV6:OID20689:v1:Inflammation	ENPP7:Q6UWV6:OID20689:v1:Inflammation	M20489	glucose	13	0.0208241	0.0216083	0.335192	PPP	Q6UWV6	Shin et al.	glucose	HMDB0000122	ENSG00000182156	ENPP7	FALSE
68221	MR-link-2	ENPP7:Q6UWV6:OID20689:v1:Inflammation	ENPP7:Q6UWV6:OID20689:v1:Inflammation	M21044	2-hydroxybutyrate (ahb)	13	0.0218644	0.0200535	0.275579	PPP	Q6UWV6	Shin et al.	2-hydroxybutyrate (ahb)	HMDB0000008	ENSG00000182156	ENPP7	FALSE
68222	MR-link-2	ENPP7:Q6UWV6:OID20689:v1:Inflammation	ENPP7:Q6UWV6:OID20689:v1:Inflammation	M22189	palmitoylcarnitine (c16)	13	-0.00143517	0.0201509	0.943222	PPP	Q6UWV6	Shin et al.	palmitoylcarnitine (c16)	HMDB0000222	ENSG00000182156	ENPP7	FALSE
68223	MR-link-2	ENPP7:Q6UWV6:OID20689:v1:Inflammation	ENPP7:Q6UWV6:OID20689:v1:Inflammation	M22842	cholate	13	-0.000865347	0.0229391	0.969908	PPP	Q6UWV6	Shin et al.	cholate	HMDB0000619	ENSG00000182156	ENPP7	FALSE
68224	MR-link-2	ENPP7:Q6UWV6:OID20689:v1:Inflammation	ENPP7:Q6UWV6:OID20689:v1:Inflammation	M27716	bilirubin (z,z)	13	-0.023666	0.0214839	0.27065	PPP	Q6UWV6	Shin et al.	bilirubin (z,z)	HMDB0000054	ENSG00000182156	ENPP7	FALSE
68225	MR-link-2	ENPP7:Q6UWV6:OID20689:v1:Inflammation	ENPP7:Q6UWV6:OID20689:v1:Inflammation	M27718	creatine	13	0.00985782	0.0199166	0.620631	PPP	Q6UWV6	Shin et al.	creatine	HMDB0000064	ENSG00000182156	ENPP7	FALSE
68226	MR-link-2	ENPP7:Q6UWV6:OID20689:v1:Inflammation	ENPP7:Q6UWV6:OID20689:v1:Inflammation	M31453	cysteine	13	0.0247122	0.0208746	0.236476	PPP	Q6UWV6	Shin et al.	cysteine	HMDB0000574	ENSG00000182156	ENPP7	FALSE
68227	MR-link-2	ENPP7:Q6UWV6:OID20689:v1:Inflammation	ENPP7:Q6UWV6:OID20689:v1:Inflammation	M31454	cystine	13	0.00443979	0.0386108	0.908454	PPP	Q6UWV6	Shin et al.	cystine	HMDB0000192	ENSG00000182156	ENPP7	FALSE
68228	MR-link-2	ENPP7:Q6UWV6:OID20689:v1:Inflammation	ENPP7:Q6UWV6:OID20689:v1:Inflammation	M32198	acetylcarnitine (c2)	13	0.0196817	0.020366	0.333844	PPP	Q6UWV6	Shin et al.	acetylcarnitine (c2)	HMDB0000201	ENSG00000182156	ENPP7	FALSE
68229	MR-link-2	ENPP7:Q6UWV6:OID20689:v1:Inflammation	ENPP7:Q6UWV6:OID20689:v1:Inflammation	M32315	serine	13	-0.0168858	0.0204641	0.409291	PPP	Q6UWV6	Shin et al.	serine	HMDB0000187	ENSG00000182156	ENPP7	FALSE
68230	MR-link-2	ENPP7:Q6UWV6:OID20689:v1:Inflammation	ENPP7:Q6UWV6:OID20689:v1:Inflammation	M32319	trans-4-hydroxyproline	13	-0.0199524	0.0200116	0.318744	PPP	Q6UWV6	Shin et al.	trans-4-hydroxyproline	HMDB0000725	ENSG00000182156	ENPP7	FALSE
68231	MR-link-2	ENPP7:Q6UWV6:OID20689:v1:Inflammation	ENPP7:Q6UWV6:OID20689:v1:Inflammation	M32322	glutamate	13	0.0106776	0.020008	0.593572	PPP	Q6UWV6	Shin et al.	glutamate	HMDB0000148	ENSG00000182156	ENPP7	FALSE
68232	MR-link-2	ENPP7:Q6UWV6:OID20689:v1:Inflammation	ENPP7:Q6UWV6:OID20689:v1:Inflammation	M32338	glycine	13	-0.0152092	0.0200886	0.448985	PPP	Q6UWV6	Shin et al.	glycine	HMDB0000123	ENSG00000182156	ENPP7	FALSE
68233	MR-link-2	ENPP7:Q6UWV6:OID20689:v1:Inflammation	ENPP7:Q6UWV6:OID20689:v1:Inflammation	M32339	alanine	13	-0.00267567	0.0201212	0.894211	PPP	Q6UWV6	Shin et al.	alanine	HMDB0000161	ENSG00000182156	ENPP7	FALSE
68234	MR-link-2	ENPP7:Q6UWV6:OID20689:v1:Inflammation	ENPP7:Q6UWV6:OID20689:v1:Inflammation	M32425	dehydroepiandrosterone sulfate (dhea-s)	13	0.00231076	0.0230656	0.9202	PPP	Q6UWV6	Shin et al.	dehydroepiandrosterone sulfate (dhea-s)	HMDB0001032	ENSG00000182156	ENPP7	FALSE
68235	MR-link-2	ENPP7:Q6UWV6:OID20689:v1:Inflammation	ENPP7:Q6UWV6:OID20689:v1:Inflammation	M32458	oleamide	13	0.0293396	0.0207355	0.157085	PPP	Q6UWV6	Shin et al.	oleamide	HMDB0002117	ENSG00000182156	ENPP7	FALSE
68236	MR-link-2	ENPP7:Q6UWV6:OID20689:v1:Inflammation	ENPP7:Q6UWV6:OID20689:v1:Inflammation	M32593	heme	13	-0.0208916	0.0222588	0.347947	PPP	Q6UWV6	Shin et al.	heme	HMDB0003178	ENSG00000182156	ENPP7	FALSE
68237	MR-link-2	ENPP7:Q6UWV6:OID20689:v1:Inflammation	ENPP7:Q6UWV6:OID20689:v1:Inflammation	M33453	alpha-ketoglutarate	13	-0.00812009	0.0237129	0.732025	PPP	Q6UWV6	Shin et al.	alpha-ketoglutarate	HMDB0000208	ENSG00000182156	ENPP7	FALSE
68238	MR-link-2	ENPP7:Q6UWV6:OID20689:v1:Inflammation	ENPP7:Q6UWV6:OID20689:v1:Inflammation	M34106	bilirubin (e,z or z,e)*	13	-0.0621064	0.0243615	0.0107917	PPP	Q6UWV6	Shin et al.	bilirubin (e,z or z,e)*	HMDB0000488	ENSG00000182156	ENPP7	FALSE
68239	MR-link-2	ENPP7:Q6UWV6:OID20689:v1:Inflammation	ENPP7:Q6UWV6:OID20689:v1:Inflammation	M34283	asparagine	13	-0.0132671	0.02376	0.576584	PPP	Q6UWV6	Shin et al.	asparagine	HMDB0000168	ENSG00000182156	ENPP7	FALSE
68240	MR-link-2	ENPP7:Q6UWV6:OID20689:v1:Inflammation	ENPP7:Q6UWV6:OID20689:v1:Inflammation	bioa_001	alanine	13	-0.000989554	0.00653877	0.87971	PPP	Q6UWV6	Lotta et al.	alanine	HMDB0000161	ENSG00000182156	ENPP7	FALSE
68241	MR-link-2	ENPP7:Q6UWV6:OID20689:v1:Inflammation	ENPP7:Q6UWV6:OID20689:v1:Inflammation	bioa_002	arginine	13	-0.00160591	0.0110041	0.88397	PPP	Q6UWV6	Lotta et al.	arginine	HMDB0000517	ENSG00000182156	ENPP7	FALSE
68242	MR-link-2	ENPP7:Q6UWV6:OID20689:v1:Inflammation	ENPP7:Q6UWV6:OID20689:v1:Inflammation	bioa_003	asparagine	13	-0.0107928	0.010123	0.286349	PPP	Q6UWV6	Lotta et al.	asparagine	HMDB0000168	ENSG00000182156	ENPP7	FALSE
68243	MR-link-2	ENPP7:Q6UWV6:OID20689:v1:Inflammation	ENPP7:Q6UWV6:OID20689:v1:Inflammation	bioa_004	aspartate	13	0.00411826	0.00980312	0.674415	PPP	Q6UWV6	Lotta et al.	aspartate	HMDB0000191	ENSG00000182156	ENPP7	FALSE
68244	MR-link-2	ENPP7:Q6UWV6:OID20689:v1:Inflammation	ENPP7:Q6UWV6:OID20689:v1:Inflammation	bioa_005	citrulline	13	-0.00333141	0.0103753	0.748142	PPP	Q6UWV6	Lotta et al.	citrulline	HMDB0000904	ENSG00000182156	ENPP7	FALSE
68245	MR-link-2	ENPP7:Q6UWV6:OID20689:v1:Inflammation	ENPP7:Q6UWV6:OID20689:v1:Inflammation	bioa_006	glutamine	13	0.00510208	0.00591015	0.387987	PPP	Q6UWV6	Lotta et al.	glutamine	HMDB0000641	ENSG00000182156	ENPP7	FALSE
68246	MR-link-2	ENPP7:Q6UWV6:OID20689:v1:Inflammation	ENPP7:Q6UWV6:OID20689:v1:Inflammation	bioa_007	glutamate	13	0.0144799	0.00978082	0.138757	PPP	Q6UWV6	Lotta et al.	glutamate	HMDB0000148	ENSG00000182156	ENPP7	FALSE
68247	MR-link-2	ENPP7:Q6UWV6:OID20689:v1:Inflammation	ENPP7:Q6UWV6:OID20689:v1:Inflammation	bioa_008	glycine	13	0.00409269	0.00613723	0.50486	PPP	Q6UWV6	Lotta et al.	glycine	HMDB0000123	ENSG00000182156	ENPP7	FALSE
68248	MR-link-2	ENPP7:Q6UWV6:OID20689:v1:Inflammation	ENPP7:Q6UWV6:OID20689:v1:Inflammation	bioa_009	histidine	13	0.000869678	0.00687488	0.899335	PPP	Q6UWV6	Lotta et al.	histidine	HMDB0000177	ENSG00000182156	ENPP7	FALSE
68249	MR-link-2	ENPP7:Q6UWV6:OID20689:v1:Inflammation	ENPP7:Q6UWV6:OID20689:v1:Inflammation	bioa_013	methionine	13	-0.0134633	0.00983486	0.17102	PPP	Q6UWV6	Lotta et al.	methionine	HMDB0000696	ENSG00000182156	ENPP7	FALSE
68250	MR-link-2	ENPP7:Q6UWV6:OID20689:v1:Inflammation	ENPP7:Q6UWV6:OID20689:v1:Inflammation	bioa_014	ornithine	13	0.00511644	0.00983642	0.602957	PPP	Q6UWV6	Lotta et al.	ornithine	HMDB0000214	ENSG00000182156	ENPP7	FALSE
68251	MR-link-2	ENPP7:Q6UWV6:OID20689:v1:Inflammation	ENPP7:Q6UWV6:OID20689:v1:Inflammation	bioa_015	phenylethylamine	17	-0.0179141	0.0154556	0.246427	PPP	Q6UWV6	Lotta et al.	phenylethylamine	HMDB0012275	ENSG00000182156	ENPP7	FALSE
68252	MR-link-2	ENPP7:Q6UWV6:OID20689:v1:Inflammation	ENPP7:Q6UWV6:OID20689:v1:Inflammation	bioa_016	phenylalanine	13	-0.0005457	0.00593502	0.926741	PPP	Q6UWV6	Lotta et al.	phenylalanine	HMDB0000159	ENSG00000182156	ENPP7	FALSE
68253	MR-link-2	ENPP7:Q6UWV6:OID20689:v1:Inflammation	ENPP7:Q6UWV6:OID20689:v1:Inflammation	bioa_018	serine	13	-0.00105969	0.00978831	0.913789	PPP	Q6UWV6	Lotta et al.	serine	HMDB0000187	ENSG00000182156	ENPP7	FALSE
68254	MR-link-2	ENPP7:Q6UWV6:OID20689:v1:Inflammation	ENPP7:Q6UWV6:OID20689:v1:Inflammation	bioa_019	threonine	13	-0.0269426	0.0104906	0.0102207	PPP	Q6UWV6	Lotta et al.	threonine	HMDB0000167	ENSG00000182156	ENPP7	FALSE
68255	MR-link-2	ENPP7:Q6UWV6:OID20689:v1:Inflammation	ENPP7:Q6UWV6:OID20689:v1:Inflammation	bioa_020	tryptophan	13	-0.00267954	0.010346	0.79564	PPP	Q6UWV6	Lotta et al.	tryptophan	HMDB0000929	ENSG00000182156	ENPP7	FALSE
68256	MR-link-2	ENPP7:Q6UWV6:OID20689:v1:Inflammation	ENPP7:Q6UWV6:OID20689:v1:Inflammation	bioa_021	tyrosine	13	0.00315111	0.00589446	0.592934	PPP	Q6UWV6	Lotta et al.	tyrosine	HMDB0000158	ENSG00000182156	ENPP7	FALSE
68257	MR-link-2	ENPP7:Q6UWV6:OID20689:v1:Inflammation	ENPP7:Q6UWV6:OID20689:v1:Inflammation	bioa_022	valine	13	-0.00184664	0.00589773	0.754197	PPP	Q6UWV6	Lotta et al.	valine	HMDB0000883	ENSG00000182156	ENPP7	FALSE
68258	MR-link-2	ENPP7:Q6UWV6:OID20689:v1:Inflammation	ENPP7:Q6UWV6:OID20689:v1:Inflammation	bioa_023	n-acetylornithine	13	-0.00200938	0.00982447	0.837941	PPP	Q6UWV6	Lotta et al.	n-acetylornithine	HMDB0003357	ENSG00000182156	ENPP7	FALSE
68259	MR-link-2	ENPP7:Q6UWV6:OID20689:v1:Inflammation	ENPP7:Q6UWV6:OID20689:v1:Inflammation	bioa_030	trans-hydroxyproline	13	-0.0149861	0.00981141	0.126659	PPP	Q6UWV6	Lotta et al.	trans-hydroxyproline	HMDB0000725	ENSG00000182156	ENPP7	FALSE
68260	MR-link-2	ENPP7:Q6UWV6:OID20689:v1:Inflammation	ENPP7:Q6UWV6:OID20689:v1:Inflammation	bioa_031	sarcosine	17	0.00993426	0.00953141	0.297288	PPP	Q6UWV6	Lotta et al.	sarcosine	HMDB0000271	ENSG00000182156	ENPP7	FALSE
68261	MR-link-2	ENPP7:Q6UWV6:OID20689:v1:Inflammation	ENPP7:Q6UWV6:OID20689:v1:Inflammation	bioa_032	serotonin	13	0.0164851	0.0133043	0.215316	PPP	Q6UWV6	Lotta et al.	serotonin	HMDB0000259	ENSG00000182156	ENPP7	FALSE
68262	MR-link-2	ENPP7:Q6UWV6:OID20689:v1:Inflammation	ENPP7:Q6UWV6:OID20689:v1:Inflammation	bioa_033	spermidine	17	-0.0136473	0.0111898	0.222607	PPP	Q6UWV6	Lotta et al.	spermidine	HMDB0001257	ENSG00000182156	ENPP7	FALSE
68263	MR-link-2	ENPP7:Q6UWV6:OID20689:v1:Inflammation	ENPP7:Q6UWV6:OID20689:v1:Inflammation	bior_002	acetylcarnitine (c2)	13	0.0123501	0.00980132	0.207654	PPP	Q6UWV6	Lotta et al.	acetylcarnitine (c2)	HMDB0000201	ENSG00000182156	ENPP7	FALSE
68264	MR-link-2	ENPP7:Q6UWV6:OID20689:v1:Inflammation	ENPP7:Q6UWV6:OID20689:v1:Inflammation	bior_031	hexadecanoylcarnitine	13	0.0122356	0.0098648	0.214854	PPP	Q6UWV6	Lotta et al.	hexadecanoylcarnitine	HMDB0000222	ENSG00000182156	ENPP7	FALSE
68265	MR-link-2	ENPP7:Q6UWV6:OID20689:v1:Inflammation	ENPP7:Q6UWV6:OID20689:v1:Inflammation	met-d-Acetate	acetate	17	-0.00291077	0.00423104	0.491481	PPP	Q6UWV6	Borges et al.	acetate	HMDB0000042	ENSG00000182156	ENPP7	FALSE
68266	MR-link-2	ENPP7:Q6UWV6:OID20689:v1:Inflammation	ENPP7:Q6UWV6:OID20689:v1:Inflammation	met-d-Acetoacetate	acetoacetate	17	0.0104188	0.0047813	0.0293256	PPP	Q6UWV6	Borges et al.	acetoacetate	HMDB0000060	ENSG00000182156	ENPP7	FALSE
68267	MR-link-2	ENPP7:Q6UWV6:OID20689:v1:Inflammation	ENPP7:Q6UWV6:OID20689:v1:Inflammation	met-d-Ala	alanine	17	0.00151206	0.00441403	0.731931	PPP	Q6UWV6	Borges et al.	alanine	HMDB0000161	ENSG00000182156	ENPP7	FALSE
68268	MR-link-2	ENPP7:Q6UWV6:OID20689:v1:Inflammation	ENPP7:Q6UWV6:OID20689:v1:Inflammation	met-d-Citrate	citrate	17	0.00141772	0.0042365	0.737894	PPP	Q6UWV6	Borges et al.	citrate	HMDB0000094	ENSG00000182156	ENPP7	FALSE
68269	MR-link-2	ENPP7:Q6UWV6:OID20689:v1:Inflammation	ENPP7:Q6UWV6:OID20689:v1:Inflammation	met-d-Gln	glutamine	17	-0.00237457	0.00505676	0.638652	PPP	Q6UWV6	Borges et al.	glutamine	HMDB0000641	ENSG00000182156	ENPP7	FALSE
68270	MR-link-2	ENPP7:Q6UWV6:OID20689:v1:Inflammation	ENPP7:Q6UWV6:OID20689:v1:Inflammation	met-d-Glucose	glucose	17	0.00734665	0.00424063	0.0831949	PPP	Q6UWV6	Borges et al.	glucose	HMDB0000122	ENSG00000182156	ENPP7	FALSE
68271	MR-link-2	ENPP7:Q6UWV6:OID20689:v1:Inflammation	ENPP7:Q6UWV6:OID20689:v1:Inflammation	met-d-Gly	glycine	17	-0.00653763	0.00502558	0.193303	PPP	Q6UWV6	Borges et al.	glycine	HMDB0000123	ENSG00000182156	ENPP7	FALSE
68272	MR-link-2	ENPP7:Q6UWV6:OID20689:v1:Inflammation	ENPP7:Q6UWV6:OID20689:v1:Inflammation	met-d-His	histidine	17	-0.00385849	0.00432739	0.372584	PPP	Q6UWV6	Borges et al.	histidine	HMDB0000177	ENSG00000182156	ENPP7	FALSE
68273	MR-link-2	ENPP7:Q6UWV6:OID20689:v1:Inflammation	ENPP7:Q6UWV6:OID20689:v1:Inflammation	met-d-LA	linoleate (18:2n6)	17	-0.00561842	0.00424165	0.18531	PPP	Q6UWV6	Borges et al.	linoleate (18:2n6)	HMDB0006270,HMDB0000673	ENSG00000182156	ENPP7	FALSE
68274	MR-link-2	ENPP7:Q6UWV6:OID20689:v1:Inflammation	ENPP7:Q6UWV6:OID20689:v1:Inflammation	met-d-Phe	phenylalanine	17	-0.00701393	0.00422231	0.0966816	PPP	Q6UWV6	Borges et al.	phenylalanine	HMDB0000159	ENSG00000182156	ENPP7	FALSE
68275	MR-link-2	ENPP7:Q6UWV6:OID20689:v1:Inflammation	ENPP7:Q6UWV6:OID20689:v1:Inflammation	met-d-Pyruvate	pyruvate	17	0.00790094	0.00475312	0.0964596	PPP	Q6UWV6	Borges et al.	pyruvate	HMDB0000243	ENSG00000182156	ENPP7	FALSE
68276	MR-link-2	ENPP7:Q6UWV6:OID20689:v1:Inflammation	ENPP7:Q6UWV6:OID20689:v1:Inflammation	met-d-Tyr	tyrosine	17	0.000575682	0.00423737	0.891933	PPP	Q6UWV6	Borges et al.	tyrosine	HMDB0000158	ENSG00000182156	ENPP7	FALSE
68277	MR-link-2	ENPP7:Q6UWV6:OID20689:v1:Inflammation	ENPP7:Q6UWV6:OID20689:v1:Inflammation	met-d-Val	valine	17	-0.0039105	0.00422877	0.355103	PPP	Q6UWV6	Borges et al.	valine	HMDB0000883	ENSG00000182156	ENPP7	FALSE
69044	MR-link-2	ENTPD5:O75356:OID20104:v1:Cardiometabolic	ENTPD5:O75356:OID20104:v1:Cardiometabolic	GCST90199627	n-alpha-acetylornithine	15	-0.022453	0.0305514	0.462385	PPP	O75356	Chen et al.	n-alpha-acetylornithine	HMDB0003357	ENSG00000187097	ENTPD5	FALSE
69045	MR-link-2	ENTPD5:O75356:OID20104:v1:Cardiometabolic	ENTPD5:O75356:OID20104:v1:Cardiometabolic	GCST90199628	3-methylhistidine	15	-0.0160093	0.0265792	0.546958	PPP	O75356	Chen et al.	3-methylhistidine	HMDB0000479	ENSG00000187097	ENTPD5	FALSE
69046	MR-link-2	ENTPD5:O75356:OID20104:v1:Cardiometabolic	ENTPD5:O75356:OID20104:v1:Cardiometabolic	GCST90199629	glycerophosphorylcholine (gpc)	15	-0.0521086	0.0259908	0.0449749	PPP	O75356	Chen et al.	glycerophosphorylcholine (gpc)	HMDB0000086	ENSG00000187097	ENTPD5	FALSE
69047	MR-link-2	ENTPD5:O75356:OID20104:v1:Cardiometabolic	ENTPD5:O75356:OID20104:v1:Cardiometabolic	GCST90199637	n-acetylglutamate	15	-0.00402144	0.027608	0.884188	PPP	O75356	Chen et al.	n-acetylglutamate	HMDB0001138	ENSG00000187097	ENTPD5	FALSE
69048	MR-link-2	ENTPD5:O75356:OID20104:v1:Cardiometabolic	ENTPD5:O75356:OID20104:v1:Cardiometabolic	GCST90199651	docosahexaenoate (dha; 22:6n3)	15	0.0448169	0.0253309	0.0768515	PPP	O75356	Chen et al.	docosahexaenoate (dha; 22:6n3)	HMDB0002183	ENSG00000187097	ENTPD5	FALSE
69049	MR-link-2	ENTPD5:O75356:OID20104:v1:Cardiometabolic	ENTPD5:O75356:OID20104:v1:Cardiometabolic	GCST90199652	1-stearoyl-2-oleoyl-gps (18:0/18:1)	15	-0.0196056	0.0254973	0.441936	PPP	O75356	Chen et al.	1-stearoyl-2-oleoyl-gps (18:0/18:1)	HMDB0010163	ENSG00000187097	ENTPD5	FALSE
69050	MR-link-2	ENTPD5:O75356:OID20104:v1:Cardiometabolic	ENTPD5:O75356:OID20104:v1:Cardiometabolic	GCST90199654	paraxanthine	15	0.0111276	0.0259113	0.667598	PPP	O75356	Chen et al.	paraxanthine	HMDB0001860	ENSG00000187097	ENTPD5	FALSE
69051	MR-link-2	ENTPD5:O75356:OID20104:v1:Cardiometabolic	ENTPD5:O75356:OID20104:v1:Cardiometabolic	GCST90199665	n-acetylaspartate (naa)	15	-0.0137763	0.0261875	0.598843	PPP	O75356	Chen et al.	n-acetylaspartate (naa)	HMDB0000812	ENSG00000187097	ENTPD5	FALSE
69052	MR-link-2	ENTPD5:O75356:OID20104:v1:Cardiometabolic	ENTPD5:O75356:OID20104:v1:Cardiometabolic	GCST90199666	palmitoylcarnitine (c16)	15	-0.00418792	0.0269571	0.876542	PPP	O75356	Chen et al.	palmitoylcarnitine (c16)	HMDB0000222	ENSG00000187097	ENTPD5	FALSE
69053	MR-link-2	ENTPD5:O75356:OID20104:v1:Cardiometabolic	ENTPD5:O75356:OID20104:v1:Cardiometabolic	GCST90199669	acetylcarnitine (c2)	15	0.0434359	0.0252899	0.0858841	PPP	O75356	Chen et al.	acetylcarnitine (c2)	HMDB0000201	ENSG00000187097	ENTPD5	FALSE
69054	MR-link-2	ENTPD5:O75356:OID20104:v1:Cardiometabolic	ENTPD5:O75356:OID20104:v1:Cardiometabolic	GCST90199673	dehydroepiandrosterone sulfate (dhea-s)	15	0.00128979	0.0251662	0.959126	PPP	O75356	Chen et al.	dehydroepiandrosterone sulfate (dhea-s)	HMDB0001032	ENSG00000187097	ENTPD5	FALSE
69055	MR-link-2	ENTPD5:O75356:OID20104:v1:Cardiometabolic	ENTPD5:O75356:OID20104:v1:Cardiometabolic	GCST90199691	1-methylhistidine	15	0.0167343	0.0254012	0.510026	PPP	O75356	Chen et al.	1-methylhistidine	HMDB0000001	ENSG00000187097	ENTPD5	FALSE
69056	MR-link-2	ENTPD5:O75356:OID20104:v1:Cardiometabolic	ENTPD5:O75356:OID20104:v1:Cardiometabolic	GCST90199845	sphinganine-1-phosphate	15	-0.0739195	0.0254858	0.00372669	PPP	O75356	Chen et al.	sphinganine-1-phosphate	HMDB0001383	ENSG00000187097	ENTPD5	FALSE
69057	MR-link-2	ENTPD5:O75356:OID20104:v1:Cardiometabolic	ENTPD5:O75356:OID20104:v1:Cardiometabolic	GCST90199896	sulfate*	15	5.1996e-05	0.0255733	0.998378	PPP	O75356	Chen et al.	sulfate*	HMDB01448	ENSG00000187097	ENTPD5	FALSE
69058	MR-link-2	ENTPD5:O75356:OID20104:v1:Cardiometabolic	ENTPD5:O75356:OID20104:v1:Cardiometabolic	GCST90199972	sphingomyelin (d18:1/24:1, d18:2/24:0)*	15	-0.0237511	0.0292407	0.416642	PPP	O75356	Chen et al.	sphingomyelin (d18:1/24:1, d18:2/24:0)*	HMDB0012107	ENSG00000187097	ENTPD5	FALSE
69059	MR-link-2	ENTPD5:O75356:OID20104:v1:Cardiometabolic	ENTPD5:O75356:OID20104:v1:Cardiometabolic	GCST90200001	sphingomyelin (d18:1/20:0, d16:1/22:0)*	15	0.00971338	0.0257686	0.706214	PPP	O75356	Chen et al.	sphingomyelin (d18:1/20:0, d16:1/22:0)*	HMDB0012102	ENSG00000187097	ENTPD5	FALSE
69060	MR-link-2	ENTPD5:O75356:OID20104:v1:Cardiometabolic	ENTPD5:O75356:OID20104:v1:Cardiometabolic	GCST90200049	myristoyl dihydrosphingomyelin (d18:0/14:0)*	15	-0.00692583	0.0255114	0.786022	PPP	O75356	Chen et al.	myristoyl dihydrosphingomyelin (d18:0/14:0)*	HMDB0012085	ENSG00000187097	ENTPD5	FALSE
69061	MR-link-2	ENTPD5:O75356:OID20104:v1:Cardiometabolic	ENTPD5:O75356:OID20104:v1:Cardiometabolic	GCST90200056	sphingomyelin (d18:0/18:0, d19:0/17:0)*	15	0.0145169	0.0254853	0.568937	PPP	O75356	Chen et al.	sphingomyelin (d18:0/18:0, d19:0/17:0)*	HMDB0012087	ENSG00000187097	ENTPD5	FALSE
69062	MR-link-2	ENTPD5:O75356:OID20104:v1:Cardiometabolic	ENTPD5:O75356:OID20104:v1:Cardiometabolic	GCST90200279	pantothenate	15	-0.00450535	0.0253775	0.859089	PPP	O75356	Chen et al.	pantothenate	HMDB0000210	ENSG00000187097	ENTPD5	FALSE
69063	MR-link-2	ENTPD5:O75356:OID20104:v1:Cardiometabolic	ENTPD5:O75356:OID20104:v1:Cardiometabolic	GCST90200281	phosphoethanolamine	15	-0.0519475	0.025572	0.0422123	PPP	O75356	Chen et al.	phosphoethanolamine	HMDB0000224	ENSG00000187097	ENTPD5	FALSE
69064	MR-link-2	ENTPD5:O75356:OID20104:v1:Cardiometabolic	ENTPD5:O75356:OID20104:v1:Cardiometabolic	GCST90200283	3-ureidopropionate	15	0.0153591	0.0269467	0.568692	PPP	O75356	Chen et al.	3-ureidopropionate	HMDB0000026	ENSG00000187097	ENTPD5	FALSE
69065	MR-link-2	ENTPD5:O75356:OID20104:v1:Cardiometabolic	ENTPD5:O75356:OID20104:v1:Cardiometabolic	GCST90200291	sarcosine	15	0.0363801	0.0262914	0.166442	PPP	O75356	Chen et al.	sarcosine	HMDB0000271	ENSG00000187097	ENTPD5	FALSE
69066	MR-link-2	ENTPD5:O75356:OID20104:v1:Cardiometabolic	ENTPD5:O75356:OID20104:v1:Cardiometabolic	GCST90200292	trans-4-hydroxyproline	15	0.0289279	0.0251787	0.250596	PPP	O75356	Chen et al.	trans-4-hydroxyproline	HMDB0000725	ENSG00000187097	ENTPD5	FALSE
69067	MR-link-2	ENTPD5:O75356:OID20104:v1:Cardiometabolic	ENTPD5:O75356:OID20104:v1:Cardiometabolic	GCST90200293	thyroxine	15	-0.0427455	0.0250982	0.0885438	PPP	O75356	Chen et al.	thyroxine	HMDB0000248	ENSG00000187097	ENTPD5	FALSE
69068	MR-link-2	ENTPD5:O75356:OID20104:v1:Cardiometabolic	ENTPD5:O75356:OID20104:v1:Cardiometabolic	GCST90200296	methyl indole-3-acetate	15	0.0132099	0.0273979	0.629698	PPP	O75356	Chen et al.	methyl indole-3-acetate	HMDB0029738	ENSG00000187097	ENTPD5	FALSE
69069	MR-link-2	ENTPD5:O75356:OID20104:v1:Cardiometabolic	ENTPD5:O75356:OID20104:v1:Cardiometabolic	GCST90200304	citrate	15	0.0123569	0.0251373	0.623017	PPP	O75356	Chen et al.	citrate	HMDB0000094	ENSG00000187097	ENTPD5	FALSE
69070	MR-link-2	ENTPD5:O75356:OID20104:v1:Cardiometabolic	ENTPD5:O75356:OID20104:v1:Cardiometabolic	GCST90200306	butyrate/isobutyrate (4:0)	15	0.0167217	0.0255394	0.512634	PPP	O75356	Chen et al.	butyrate/isobutyrate (4:0)	HMDB0000039	ENSG00000187097	ENTPD5	FALSE
69071	MR-link-2	ENTPD5:O75356:OID20104:v1:Cardiometabolic	ENTPD5:O75356:OID20104:v1:Cardiometabolic	GCST90200314	n-acetylneuraminate	15	-0.0193169	0.0255728	0.450029	PPP	O75356	Chen et al.	n-acetylneuraminate	HMDB0000230	ENSG00000187097	ENTPD5	FALSE
69072	MR-link-2	ENTPD5:O75356:OID20104:v1:Cardiometabolic	ENTPD5:O75356:OID20104:v1:Cardiometabolic	GCST90200318	acetoacetate	15	0.0553109	0.0277158	0.0459725	PPP	O75356	Chen et al.	acetoacetate	HMDB0000060	ENSG00000187097	ENTPD5	FALSE
69073	MR-link-2	ENTPD5:O75356:OID20104:v1:Cardiometabolic	ENTPD5:O75356:OID20104:v1:Cardiometabolic	GCST90200319	cys-gly, oxidized	15	-0.0153612	0.02594	0.553727	PPP	O75356	Chen et al.	cys-gly, oxidized	HMDB0000078	ENSG00000187097	ENTPD5	FALSE
69074	MR-link-2	ENTPD5:O75356:OID20104:v1:Cardiometabolic	ENTPD5:O75356:OID20104:v1:Cardiometabolic	GCST90200321	cholate	15	0.00396092	0.0255354	0.876731	PPP	O75356	Chen et al.	cholate	HMDB0000619	ENSG00000187097	ENTPD5	FALSE
69075	MR-link-2	ENTPD5:O75356:OID20104:v1:Cardiometabolic	ENTPD5:O75356:OID20104:v1:Cardiometabolic	GCST90200323	creatine	15	-0.0180498	0.0252457	0.474628	PPP	O75356	Chen et al.	creatine	HMDB0000064	ENSG00000187097	ENTPD5	FALSE
69076	MR-link-2	ENTPD5:O75356:OID20104:v1:Cardiometabolic	ENTPD5:O75356:OID20104:v1:Cardiometabolic	GCST90200325	glycerol	15	0.0337924	0.0252543	0.180869	PPP	O75356	Chen et al.	glycerol	HMDB0000131	ENSG00000187097	ENTPD5	FALSE
69077	MR-link-2	ENTPD5:O75356:OID20104:v1:Cardiometabolic	ENTPD5:O75356:OID20104:v1:Cardiometabolic	GCST90200327	choline	15	-0.0476788	0.0259889	0.0665672	PPP	O75356	Chen et al.	choline	HMDB0000097	ENSG00000187097	ENTPD5	FALSE
69078	MR-link-2	ENTPD5:O75356:OID20104:v1:Cardiometabolic	ENTPD5:O75356:OID20104:v1:Cardiometabolic	GCST90200335	stearoyl sphingomyelin (d18:1/18:0)	15	0.0206544	0.0252907	0.414112	PPP	O75356	Chen et al.	stearoyl sphingomyelin (d18:1/18:0)	HMDB0001348	ENSG00000187097	ENTPD5	FALSE
69079	MR-link-2	ENTPD5:O75356:OID20104:v1:Cardiometabolic	ENTPD5:O75356:OID20104:v1:Cardiometabolic	GCST90200336	n-palmitoyl-sphingosine (d18:1/16:0)	15	0.0215677	0.0255561	0.398704	PPP	O75356	Chen et al.	n-palmitoyl-sphingosine (d18:1/16:0)	HMDB0004949	ENSG00000187097	ENTPD5	FALSE
69080	MR-link-2	ENTPD5:O75356:OID20104:v1:Cardiometabolic	ENTPD5:O75356:OID20104:v1:Cardiometabolic	GCST90200337	taurochenodeoxycholate	15	-0.0109379	0.0263242	0.677771	PPP	O75356	Chen et al.	taurochenodeoxycholate	HMDB0000951	ENSG00000187097	ENTPD5	FALSE
69081	MR-link-2	ENTPD5:O75356:OID20104:v1:Cardiometabolic	ENTPD5:O75356:OID20104:v1:Cardiometabolic	GCST90200341	n-stearoyl-sphingosine (d18:1/18:0)*	15	-0.0159352	0.0253398	0.52944	PPP	O75356	Chen et al.	n-stearoyl-sphingosine (d18:1/18:0)*	HMDB0004950	ENSG00000187097	ENTPD5	FALSE
69082	MR-link-2	ENTPD5:O75356:OID20104:v1:Cardiometabolic	ENTPD5:O75356:OID20104:v1:Cardiometabolic	GCST90200345	s-adenosylhomocysteine (sah)	15	-0.0288962	0.0292719	0.323562	PPP	O75356	Chen et al.	s-adenosylhomocysteine (sah)	HMDB00939	ENSG00000187097	ENTPD5	FALSE
69083	MR-link-2	ENTPD5:O75356:OID20104:v1:Cardiometabolic	ENTPD5:O75356:OID20104:v1:Cardiometabolic	GCST90200348	quinolinate	15	-0.0364521	0.026526	0.169378	PPP	O75356	Chen et al.	quinolinate	HMDB0000232	ENSG00000187097	ENTPD5	FALSE
69084	MR-link-2	ENTPD5:O75356:OID20104:v1:Cardiometabolic	ENTPD5:O75356:OID20104:v1:Cardiometabolic	GCST90200349	eicosapentaenoate (epa; 20:5n3)	15	0.0412672	0.0257178	0.108579	PPP	O75356	Chen et al.	eicosapentaenoate (epa; 20:5n3)	HMDB0001999	ENSG00000187097	ENTPD5	FALSE
69085	MR-link-2	ENTPD5:O75356:OID20104:v1:Cardiometabolic	ENTPD5:O75356:OID20104:v1:Cardiometabolic	GCST90200351	n-acetylputrescine	15	-0.0321559	0.025309	0.203894	PPP	O75356	Chen et al.	n-acetylputrescine	HMDB0002064	ENSG00000187097	ENTPD5	FALSE
69086	MR-link-2	ENTPD5:O75356:OID20104:v1:Cardiometabolic	ENTPD5:O75356:OID20104:v1:Cardiometabolic	GCST90200354	linoleate (18:2n6)	15	0.000153237	0.00274588	0.955496	PPP	O75356	Chen et al.	linoleate (18:2n6)	HMDB0006270,HMDB0000673	ENSG00000187097	ENTPD5	FALSE
69087	MR-link-2	ENTPD5:O75356:OID20104:v1:Cardiometabolic	ENTPD5:O75356:OID20104:v1:Cardiometabolic	GCST90200355	adenosine 5'-diphosphate (adp)	15	-0.0498014	0.0336863	0.139304	PPP	O75356	Chen et al.	adenosine 5'-diphosphate (adp)	HMDB0001341	ENSG00000187097	ENTPD5	FALSE
69088	MR-link-2	ENTPD5:O75356:OID20104:v1:Cardiometabolic	ENTPD5:O75356:OID20104:v1:Cardiometabolic	GCST90200356	adenosine 5'-monophosphate (amp)	15	-0.0145374	0.0251538	0.563305	PPP	O75356	Chen et al.	adenosine 5'-monophosphate (amp)	HMDB0000045	ENSG00000187097	ENTPD5	FALSE
69089	MR-link-2	ENTPD5:O75356:OID20104:v1:Cardiometabolic	ENTPD5:O75356:OID20104:v1:Cardiometabolic	GCST90200358	arachidonate (20:4n6)	15	0.0165	0.0253693	0.515438	PPP	O75356	Chen et al.	arachidonate (20:4n6)	HMDB0001043	ENSG00000187097	ENTPD5	FALSE
69090	MR-link-2	ENTPD5:O75356:OID20104:v1:Cardiometabolic	ENTPD5:O75356:OID20104:v1:Cardiometabolic	GCST90200359	5-methylthioadenosine (mta)	15	0.0230099	0.0254097	0.365172	PPP	O75356	Chen et al.	5-methylthioadenosine (mta)	HMDB0001173	ENSG00000187097	ENTPD5	FALSE
69091	MR-link-2	ENTPD5:O75356:OID20104:v1:Cardiometabolic	ENTPD5:O75356:OID20104:v1:Cardiometabolic	GCST90200361	beta-alanine	15	0.0228168	0.0263258	0.386102	PPP	O75356	Chen et al.	beta-alanine	HMDB0000056	ENSG00000187097	ENTPD5	FALSE
69092	MR-link-2	ENTPD5:O75356:OID20104:v1:Cardiometabolic	ENTPD5:O75356:OID20104:v1:Cardiometabolic	GCST90200362	succinate	15	0.0149819	0.0277751	0.58961	PPP	O75356	Chen et al.	succinate	HMDB0000254	ENSG00000187097	ENTPD5	FALSE
69093	MR-link-2	ENTPD5:O75356:OID20104:v1:Cardiometabolic	ENTPD5:O75356:OID20104:v1:Cardiometabolic	GCST90200363	choline phosphate	15	-0.011856	0.0255913	0.643162	PPP	O75356	Chen et al.	choline phosphate	HMDB0001565	ENSG00000187097	ENTPD5	FALSE
69094	MR-link-2	ENTPD5:O75356:OID20104:v1:Cardiometabolic	ENTPD5:O75356:OID20104:v1:Cardiometabolic	GCST90200364	cysteinylglycine	15	0.0236859	0.0250026	0.343466	PPP	O75356	Chen et al.	cysteinylglycine	HMDB0000078	ENSG00000187097	ENTPD5	FALSE
69095	MR-link-2	ENTPD5:O75356:OID20104:v1:Cardiometabolic	ENTPD5:O75356:OID20104:v1:Cardiometabolic	GCST90200365	phenylpyruvate	15	-0.0301515	0.0251184	0.229994	PPP	O75356	Chen et al.	phenylpyruvate	HMDB0000205	ENSG00000187097	ENTPD5	FALSE
69096	MR-link-2	ENTPD5:O75356:OID20104:v1:Cardiometabolic	ENTPD5:O75356:OID20104:v1:Cardiometabolic	GCST90200368	cholesterol	15	0.0262827	0.0268813	0.328209	PPP	O75356	Chen et al.	cholesterol	HMDB0000067	ENSG00000187097	ENTPD5	FALSE
69097	MR-link-2	ENTPD5:O75356:OID20104:v1:Cardiometabolic	ENTPD5:O75356:OID20104:v1:Cardiometabolic	GCST90200369	2-hydroxyphenylacetate	15	0.0011244	0.026133	0.965681	PPP	O75356	Chen et al.	2-hydroxyphenylacetate	HMDB0000669	ENSG00000187097	ENTPD5	FALSE
69098	MR-link-2	ENTPD5:O75356:OID20104:v1:Cardiometabolic	ENTPD5:O75356:OID20104:v1:Cardiometabolic	GCST90200370	aspartate	15	-0.00712413	0.025052	0.776124	PPP	O75356	Chen et al.	aspartate	HMDB0000191	ENSG00000187097	ENTPD5	FALSE
69099	MR-link-2	ENTPD5:O75356:OID20104:v1:Cardiometabolic	ENTPD5:O75356:OID20104:v1:Cardiometabolic	GCST90200372	arginine	15	-0.0229534	0.0260136	0.377581	PPP	O75356	Chen et al.	arginine	HMDB0000517	ENSG00000187097	ENTPD5	FALSE
69100	MR-link-2	ENTPD5:O75356:OID20104:v1:Cardiometabolic	ENTPD5:O75356:OID20104:v1:Cardiometabolic	GCST90200374	sphinganine	15	-0.067066	0.0266798	0.011946	PPP	O75356	Chen et al.	sphinganine	HMDB0000269	ENSG00000187097	ENTPD5	FALSE
69101	MR-link-2	ENTPD5:O75356:OID20104:v1:Cardiometabolic	ENTPD5:O75356:OID20104:v1:Cardiometabolic	GCST90200376	flavin adenine dinucleotide (fad)	15	0.016256	0.0300649	0.588716	PPP	O75356	Chen et al.	flavin adenine dinucleotide (fad)	HMDB0001248	ENSG00000187097	ENTPD5	FALSE
69102	MR-link-2	ENTPD5:O75356:OID20104:v1:Cardiometabolic	ENTPD5:O75356:OID20104:v1:Cardiometabolic	GCST90200377	histidine	15	-0.0501828	0.024957	0.0443496	PPP	O75356	Chen et al.	histidine	HMDB0000177	ENSG00000187097	ENTPD5	FALSE
69103	MR-link-2	ENTPD5:O75356:OID20104:v1:Cardiometabolic	ENTPD5:O75356:OID20104:v1:Cardiometabolic	GCST90200378	cortisol	15	0.0183056	0.0254083	0.471244	PPP	O75356	Chen et al.	cortisol	HMDB0000063	ENSG00000187097	ENTPD5	FALSE
69104	MR-link-2	ENTPD5:O75356:OID20104:v1:Cardiometabolic	ENTPD5:O75356:OID20104:v1:Cardiometabolic	GCST90200379	hypotaurine	15	-0.04614	0.0257326	0.0729639	PPP	O75356	Chen et al.	hypotaurine	HMDB0000965	ENSG00000187097	ENTPD5	FALSE
69105	MR-link-2	ENTPD5:O75356:OID20104:v1:Cardiometabolic	ENTPD5:O75356:OID20104:v1:Cardiometabolic	GCST90200382	cystine	15	-0.0679529	0.025299	0.00723156	PPP	O75356	Chen et al.	cystine	HMDB0000192	ENSG00000187097	ENTPD5	FALSE
69106	MR-link-2	ENTPD5:O75356:OID20104:v1:Cardiometabolic	ENTPD5:O75356:OID20104:v1:Cardiometabolic	GCST90200383	cystathionine	15	0.0427067	0.0264254	0.106068	PPP	O75356	Chen et al.	cystathionine	HMDB0000099	ENSG00000187097	ENTPD5	FALSE
69107	MR-link-2	ENTPD5:O75356:OID20104:v1:Cardiometabolic	ENTPD5:O75356:OID20104:v1:Cardiometabolic	GCST90200384	guanidinoacetate	15	-0.0342176	0.0270195	0.205368	PPP	O75356	Chen et al.	guanidinoacetate	HMDB0000128	ENSG00000187097	ENTPD5	FALSE
69108	MR-link-2	ENTPD5:O75356:OID20104:v1:Cardiometabolic	ENTPD5:O75356:OID20104:v1:Cardiometabolic	GCST90200385	sphingosine	15	-0.0407412	0.0257127	0.113085	PPP	O75356	Chen et al.	sphingosine	HMDB0000252	ENSG00000187097	ENTPD5	FALSE
69109	MR-link-2	ENTPD5:O75356:OID20104:v1:Cardiometabolic	ENTPD5:O75356:OID20104:v1:Cardiometabolic	GCST90200390	stearate (18:0)	15	0.0354053	0.0253952	0.163266	PPP	O75356	Chen et al.	stearate (18:0)	HMDB0000827	ENSG00000187097	ENTPD5	FALSE
69110	MR-link-2	ENTPD5:O75356:OID20104:v1:Cardiometabolic	ENTPD5:O75356:OID20104:v1:Cardiometabolic	GCST90200391	methionine	15	0.0136204	0.0261722	0.602774	PPP	O75356	Chen et al.	methionine	HMDB0000696	ENSG00000187097	ENTPD5	FALSE
69111	MR-link-2	ENTPD5:O75356:OID20104:v1:Cardiometabolic	ENTPD5:O75356:OID20104:v1:Cardiometabolic	GCST90200392	orotate	15	0.016823	0.0266083	0.527226	PPP	O75356	Chen et al.	orotate	HMDB0000226	ENSG00000187097	ENTPD5	FALSE
69112	MR-link-2	ENTPD5:O75356:OID20104:v1:Cardiometabolic	ENTPD5:O75356:OID20104:v1:Cardiometabolic	GCST90200393	phosphate	15	-0.00882686	0.0261812	0.736008	PPP	O75356	Chen et al.	phosphate	HMDB0001429	ENSG00000187097	ENTPD5	TRUE
69113	MR-link-2	ENTPD5:O75356:OID20104:v1:Cardiometabolic	ENTPD5:O75356:OID20104:v1:Cardiometabolic	GCST90200394	inosine	15	-0.00355208	0.0336805	0.916008	PPP	O75356	Chen et al.	inosine	HMDB0000195	ENSG00000187097	ENTPD5	FALSE
69114	MR-link-2	ENTPD5:O75356:OID20104:v1:Cardiometabolic	ENTPD5:O75356:OID20104:v1:Cardiometabolic	GCST90200395	inosine 5'-monophosphate (imp)	15	-0.104491	0.0368301	0.0045526	PPP	O75356	Chen et al.	inosine 5'-monophosphate (imp)	HMDB0000175	ENSG00000187097	ENTPD5	FALSE
69115	MR-link-2	ENTPD5:O75356:OID20104:v1:Cardiometabolic	ENTPD5:O75356:OID20104:v1:Cardiometabolic	GCST90200396	phenylalanine	15	-0.00223967	0.0265823	0.932854	PPP	O75356	Chen et al.	phenylalanine	HMDB0000159	ENSG00000187097	ENTPD5	FALSE
69116	MR-link-2	ENTPD5:O75356:OID20104:v1:Cardiometabolic	ENTPD5:O75356:OID20104:v1:Cardiometabolic	GCST90200397	palmitate (16:0)	15	0.018616	0.0253145	0.462104	PPP	O75356	Chen et al.	palmitate (16:0)	HMDB0000220	ENSG00000187097	ENTPD5	FALSE
69117	MR-link-2	ENTPD5:O75356:OID20104:v1:Cardiometabolic	ENTPD5:O75356:OID20104:v1:Cardiometabolic	GCST90200400	nicotinamide	15	-0.0298425	0.0266657	0.263082	PPP	O75356	Chen et al.	nicotinamide	HMDB0001406	ENSG00000187097	ENTPD5	FALSE
69118	MR-link-2	ENTPD5:O75356:OID20104:v1:Cardiometabolic	ENTPD5:O75356:OID20104:v1:Cardiometabolic	GCST90200401	myo-inositol	15	-0.0302651	0.0255153	0.235561	PPP	O75356	Chen et al.	myo-inositol	HMDB0000211	ENSG00000187097	ENTPD5	FALSE
69119	MR-link-2	ENTPD5:O75356:OID20104:v1:Cardiometabolic	ENTPD5:O75356:OID20104:v1:Cardiometabolic	GCST90200403	citrulline	15	-0.0329881	0.0281788	0.24173	PPP	O75356	Chen et al.	citrulline	HMDB0000904	ENSG00000187097	ENTPD5	FALSE
69120	MR-link-2	ENTPD5:O75356:OID20104:v1:Cardiometabolic	ENTPD5:O75356:OID20104:v1:Cardiometabolic	GCST90200404	ornithine	15	-0.0187895	0.0249165	0.450789	PPP	O75356	Chen et al.	ornithine	HMDB0000214	ENSG00000187097	ENTPD5	FALSE
69121	MR-link-2	ENTPD5:O75356:OID20104:v1:Cardiometabolic	ENTPD5:O75356:OID20104:v1:Cardiometabolic	GCST90200405	retinol (vitamin a)	15	-0.00110978	0.0250954	0.964727	PPP	O75356	Chen et al.	retinol (vitamin a)	HMDB0000305	ENSG00000187097	ENTPD5	FALSE
69122	MR-link-2	ENTPD5:O75356:OID20104:v1:Cardiometabolic	ENTPD5:O75356:OID20104:v1:Cardiometabolic	GCST90200406	1-methylnicotinamide	15	0.0221647	0.0253252	0.381464	PPP	O75356	Chen et al.	1-methylnicotinamide	HMDB0000699	ENSG00000187097	ENTPD5	FALSE
69123	MR-link-2	ENTPD5:O75356:OID20104:v1:Cardiometabolic	ENTPD5:O75356:OID20104:v1:Cardiometabolic	GCST90200407	uridine	15	-0.0395956	0.0258972	0.126277	PPP	O75356	Chen et al.	uridine	HMDB0000296	ENSG00000187097	ENTPD5	FALSE
69124	MR-link-2	ENTPD5:O75356:OID20104:v1:Cardiometabolic	ENTPD5:O75356:OID20104:v1:Cardiometabolic	GCST90200410	phytanate	15	0.0675957	0.0251891	0.00728497	PPP	O75356	Chen et al.	phytanate	HMDB0000801	ENSG00000187097	ENTPD5	FALSE
69125	MR-link-2	ENTPD5:O75356:OID20104:v1:Cardiometabolic	ENTPD5:O75356:OID20104:v1:Cardiometabolic	GCST90200412	glutamate	15	0.00216563	0.0249544	0.930844	PPP	O75356	Chen et al.	glutamate	HMDB0000148	ENSG00000187097	ENTPD5	FALSE
69126	MR-link-2	ENTPD5:O75356:OID20104:v1:Cardiometabolic	ENTPD5:O75356:OID20104:v1:Cardiometabolic	GCST90200413	2'-deoxyuridine	15	-0.0229772	0.0256539	0.370433	PPP	O75356	Chen et al.	2'-deoxyuridine	HMDB0000012	ENSG00000187097	ENTPD5	FALSE
69127	MR-link-2	ENTPD5:O75356:OID20104:v1:Cardiometabolic	ENTPD5:O75356:OID20104:v1:Cardiometabolic	GCST90200415	serine	15	0.0131761	0.0262249	0.615367	PPP	O75356	Chen et al.	serine	HMDB0000187	ENSG00000187097	ENTPD5	FALSE
69128	MR-link-2	ENTPD5:O75356:OID20104:v1:Cardiometabolic	ENTPD5:O75356:OID20104:v1:Cardiometabolic	GCST90200417	urea	15	0.00327011	0.0259898	0.899872	PPP	O75356	Chen et al.	urea	HMDB0000294	ENSG00000187097	ENTPD5	FALSE
69129	MR-link-2	ENTPD5:O75356:OID20104:v1:Cardiometabolic	ENTPD5:O75356:OID20104:v1:Cardiometabolic	GCST90200418	pyridoxal	15	-0.00773428	0.0270442	0.774888	PPP	O75356	Chen et al.	pyridoxal	HMDB0001545	ENSG00000187097	ENTPD5	FALSE
69130	MR-link-2	ENTPD5:O75356:OID20104:v1:Cardiometabolic	ENTPD5:O75356:OID20104:v1:Cardiometabolic	GCST90200419	glutamine	15	-0.0104444	0.0250288	0.676463	PPP	O75356	Chen et al.	glutamine	HMDB0000641	ENSG00000187097	ENTPD5	FALSE
69131	MR-link-2	ENTPD5:O75356:OID20104:v1:Cardiometabolic	ENTPD5:O75356:OID20104:v1:Cardiometabolic	GCST90200422	serotonin	15	-0.0303696	0.0263439	0.248987	PPP	O75356	Chen et al.	serotonin	HMDB0000259	ENSG00000187097	ENTPD5	FALSE
69132	MR-link-2	ENTPD5:O75356:OID20104:v1:Cardiometabolic	ENTPD5:O75356:OID20104:v1:Cardiometabolic	GCST90200423	spermidine	15	0.0028838	0.0267031	0.914	PPP	O75356	Chen et al.	spermidine	HMDB0001257	ENSG00000187097	ENTPD5	FALSE
69133	MR-link-2	ENTPD5:O75356:OID20104:v1:Cardiometabolic	ENTPD5:O75356:OID20104:v1:Cardiometabolic	GCST90200427	tyrosine	15	-0.0335407	0.0256963	0.191801	PPP	O75356	Chen et al.	tyrosine	HMDB0000158	ENSG00000187097	ENTPD5	FALSE
69134	MR-link-2	ENTPD5:O75356:OID20104:v1:Cardiometabolic	ENTPD5:O75356:OID20104:v1:Cardiometabolic	GCST90200429	cytidine	15	-0.0415222	0.0259946	0.11019	PPP	O75356	Chen et al.	cytidine	HMDB0000089	ENSG00000187097	ENTPD5	FALSE
69135	MR-link-2	ENTPD5:O75356:OID20104:v1:Cardiometabolic	ENTPD5:O75356:OID20104:v1:Cardiometabolic	GCST90200430	pyruvate	15	-0.00798777	0.0252163	0.751418	PPP	O75356	Chen et al.	pyruvate	HMDB0000243	ENSG00000187097	ENTPD5	FALSE
69136	MR-link-2	ENTPD5:O75356:OID20104:v1:Cardiometabolic	ENTPD5:O75356:OID20104:v1:Cardiometabolic	GCST90200431	alanine	15	-0.0315725	0.0263823	0.231411	PPP	O75356	Chen et al.	alanine	HMDB0000161	ENSG00000187097	ENTPD5	FALSE
69137	MR-link-2	ENTPD5:O75356:OID20104:v1:Cardiometabolic	ENTPD5:O75356:OID20104:v1:Cardiometabolic	GCST90200432	threonine	15	0.0115696	0.0253222	0.647746	PPP	O75356	Chen et al.	threonine	HMDB0000167	ENSG00000187097	ENTPD5	FALSE
69138	MR-link-2	ENTPD5:O75356:OID20104:v1:Cardiometabolic	ENTPD5:O75356:OID20104:v1:Cardiometabolic	GCST90200437	fructose	15	-0.0234681	0.0260421	0.367503	PPP	O75356	Chen et al.	fructose	HMDB0000660	ENSG00000187097	ENTPD5	FALSE
69139	MR-link-2	ENTPD5:O75356:OID20104:v1:Cardiometabolic	ENTPD5:O75356:OID20104:v1:Cardiometabolic	GCST90200438	alpha-ketobutyrate	15	0.0535138	0.025231	0.0339255	PPP	O75356	Chen et al.	alpha-ketobutyrate	HMDB0000005	ENSG00000187097	ENTPD5	FALSE
69140	MR-link-2	ENTPD5:O75356:OID20104:v1:Cardiometabolic	ENTPD5:O75356:OID20104:v1:Cardiometabolic	GCST90200439	cysteine	15	0.00211875	0.0253667	0.933434	PPP	O75356	Chen et al.	cysteine	HMDB0000574	ENSG00000187097	ENTPD5	FALSE
69141	MR-link-2	ENTPD5:O75356:OID20104:v1:Cardiometabolic	ENTPD5:O75356:OID20104:v1:Cardiometabolic	GCST90200440	glucose	15	0.0538588	0.0254037	0.0339959	PPP	O75356	Chen et al.	glucose	HMDB0000122	ENSG00000187097	ENTPD5	FALSE
69142	MR-link-2	ENTPD5:O75356:OID20104:v1:Cardiometabolic	ENTPD5:O75356:OID20104:v1:Cardiometabolic	GCST90200441	tryptophan	15	0.0158089	0.0253365	0.532655	PPP	O75356	Chen et al.	tryptophan	HMDB0000929	ENSG00000187097	ENTPD5	FALSE
69143	MR-link-2	ENTPD5:O75356:OID20104:v1:Cardiometabolic	ENTPD5:O75356:OID20104:v1:Cardiometabolic	GCST90200442	valine	15	0.0418368	0.0256681	0.103119	PPP	O75356	Chen et al.	valine	HMDB0000883	ENSG00000187097	ENTPD5	FALSE
69144	MR-link-2	ENTPD5:O75356:OID20104:v1:Cardiometabolic	ENTPD5:O75356:OID20104:v1:Cardiometabolic	GCST90200444	dihydroorotate	15	0.0014205	0.0254282	0.955451	PPP	O75356	Chen et al.	dihydroorotate	HMDB03349	ENSG00000187097	ENTPD5	FALSE
69145	MR-link-2	ENTPD5:O75356:OID20104:v1:Cardiometabolic	ENTPD5:O75356:OID20104:v1:Cardiometabolic	GCST90200447	maltose	15	-0.018142	0.0284309	0.523402	PPP	O75356	Chen et al.	maltose	HMDB0000163	ENSG00000187097	ENTPD5	FALSE
69146	MR-link-2	ENTPD5:O75356:OID20104:v1:Cardiometabolic	ENTPD5:O75356:OID20104:v1:Cardiometabolic	GCST90200452	asparagine	15	-0.0241445	0.0252548	0.339054	PPP	O75356	Chen et al.	asparagine	HMDB0000168	ENSG00000187097	ENTPD5	FALSE
69147	MR-link-2	ENTPD5:O75356:OID20104:v1:Cardiometabolic	ENTPD5:O75356:OID20104:v1:Cardiometabolic	GCST90200455	alpha-ketoglutarate	15	0.0280664	0.0252088	0.265555	PPP	O75356	Chen et al.	alpha-ketoglutarate	HMDB0000208	ENSG00000187097	ENTPD5	FALSE
69148	MR-link-2	ENTPD5:O75356:OID20104:v1:Cardiometabolic	ENTPD5:O75356:OID20104:v1:Cardiometabolic	GCST90200680	5-acetylamino-6-formylamino-3-methyluracil	15	0.00380064	0.0274389	0.889835	PPP	O75356	Chen et al.	5-acetylamino-6-formylamino-3-methyluracil	HMDB0011105	ENSG00000187097	ENTPD5	FALSE
69149	MR-link-2	ENTPD5:O75356:OID20104:v1:Cardiometabolic	ENTPD5:O75356:OID20104:v1:Cardiometabolic	GCST90200684	n-acetyl-aspartyl-glutamate (naag)	15	-0.0388067	0.0286978	0.176295	PPP	O75356	Chen et al.	n-acetyl-aspartyl-glutamate (naag)	HMDB0001067	ENSG00000187097	ENTPD5	FALSE
69150	MR-link-2	ENTPD5:O75356:OID20104:v1:Cardiometabolic	ENTPD5:O75356:OID20104:v1:Cardiometabolic	GCST90200687	bilirubin (e,z or z,e)*	15	-0.0133923	0.0261052	0.607941	PPP	O75356	Chen et al.	bilirubin (e,z or z,e)*	HMDB0000488	ENSG00000187097	ENTPD5	FALSE
69151	MR-link-2	ENTPD5:O75356:OID20104:v1:Cardiometabolic	ENTPD5:O75356:OID20104:v1:Cardiometabolic	GCST90200691	n-delta-acetylornithine	15	-0.00705745	0.025823	0.784622	PPP	O75356	Chen et al.	n-delta-acetylornithine	HMDB0003357	ENSG00000187097	ENTPD5	FALSE
69152	MR-link-2	ENTPD5:O75356:OID20104:v1:Cardiometabolic	ENTPD5:O75356:OID20104:v1:Cardiometabolic	GCST90200704	bilirubin (z,z)	15	0.00404682	0.0257307	0.875028	PPP	O75356	Chen et al.	bilirubin (z,z)	HMDB0000054	ENSG00000187097	ENTPD5	FALSE
69153	MR-link-2	ENTPD5:O75356:OID20104:v1:Cardiometabolic	ENTPD5:O75356:OID20104:v1:Cardiometabolic	GCST90200706	biliverdin	15	0.0081966	0.0257716	0.750448	PPP	O75356	Chen et al.	biliverdin	HMDB0001008	ENSG00000187097	ENTPD5	FALSE
69154	MR-link-2	ENTPD5:O75356:OID20104:v1:Cardiometabolic	ENTPD5:O75356:OID20104:v1:Cardiometabolic	GCST90200707	glycine	15	-0.0635871	0.0264831	0.0163486	PPP	O75356	Chen et al.	glycine	HMDB0000123	ENSG00000187097	ENTPD5	FALSE
69155	MR-link-2	ENTPD5:O75356:OID20104:v1:Cardiometabolic	ENTPD5:O75356:OID20104:v1:Cardiometabolic	M00053	glutamine	9	0.00663959	0.0318816	0.835028	PPP	O75356	Shin et al.	glutamine	HMDB0000641	ENSG00000187097	ENTPD5	FALSE
69156	MR-link-2	ENTPD5:O75356:OID20104:v1:Cardiometabolic	ENTPD5:O75356:OID20104:v1:Cardiometabolic	M00054	tryptophan	9	0.027418	0.032787	0.403017	PPP	O75356	Shin et al.	tryptophan	HMDB0000929	ENSG00000187097	ENTPD5	FALSE
69157	MR-link-2	ENTPD5:O75356:OID20104:v1:Cardiometabolic	ENTPD5:O75356:OID20104:v1:Cardiometabolic	M00059	histidine	9	-0.0122678	0.0317563	0.699267	PPP	O75356	Shin et al.	histidine	HMDB0000177	ENSG00000187097	ENTPD5	FALSE
69158	MR-link-2	ENTPD5:O75356:OID20104:v1:Cardiometabolic	ENTPD5:O75356:OID20104:v1:Cardiometabolic	M00063	cholesterol	9	-0.0522504	0.0325323	0.10825	PPP	O75356	Shin et al.	cholesterol	HMDB0000067	ENSG00000187097	ENTPD5	FALSE
69159	MR-link-2	ENTPD5:O75356:OID20104:v1:Cardiometabolic	ENTPD5:O75356:OID20104:v1:Cardiometabolic	M00064	phenylalanine	9	0.0215727	0.0319159	0.49909	PPP	O75356	Shin et al.	phenylalanine	HMDB0000159	ENSG00000187097	ENTPD5	FALSE
69160	MR-link-2	ENTPD5:O75356:OID20104:v1:Cardiometabolic	ENTPD5:O75356:OID20104:v1:Cardiometabolic	M00555	adenosine	9	-0.0142528	0.0324661	0.660658	PPP	O75356	Shin et al.	adenosine	HMDB0000050	ENSG00000187097	ENTPD5	FALSE
69161	MR-link-2	ENTPD5:O75356:OID20104:v1:Cardiometabolic	ENTPD5:O75356:OID20104:v1:Cardiometabolic	M00577	fructose	9	0.00919376	0.0356466	0.796473	PPP	O75356	Shin et al.	fructose	HMDB0000660	ENSG00000187097	ENTPD5	FALSE
69162	MR-link-2	ENTPD5:O75356:OID20104:v1:Cardiometabolic	ENTPD5:O75356:OID20104:v1:Cardiometabolic	M00599	pyruvate	9	0.0247914	0.0325697	0.446551	PPP	O75356	Shin et al.	pyruvate	HMDB0000243	ENSG00000187097	ENTPD5	FALSE
69163	MR-link-2	ENTPD5:O75356:OID20104:v1:Cardiometabolic	ENTPD5:O75356:OID20104:v1:Cardiometabolic	M00606	uridine	9	0.0428798	0.0321402	0.182154	PPP	O75356	Shin et al.	uridine	HMDB0000296	ENSG00000187097	ENTPD5	FALSE
69164	MR-link-2	ENTPD5:O75356:OID20104:v1:Cardiometabolic	ENTPD5:O75356:OID20104:v1:Cardiometabolic	M01105	linoleate (18:2n6)	9	-0.0159514	0.0326019	0.624645	PPP	O75356	Shin et al.	linoleate (18:2n6)	HMDB0006270,HMDB0000673	ENSG00000187097	ENTPD5	FALSE
69165	MR-link-2	ENTPD5:O75356:OID20104:v1:Cardiometabolic	ENTPD5:O75356:OID20104:v1:Cardiometabolic	M01110	arachidonate (20:4n6)	9	-0.00754073	0.0322575	0.815166	PPP	O75356	Shin et al.	arachidonate (20:4n6)	HMDB0001043	ENSG00000187097	ENTPD5	FALSE
69166	MR-link-2	ENTPD5:O75356:OID20104:v1:Cardiometabolic	ENTPD5:O75356:OID20104:v1:Cardiometabolic	M01123	inosine	9	0.0365153	0.0536052	0.495751	PPP	O75356	Shin et al.	inosine	HMDB0000195	ENSG00000187097	ENTPD5	FALSE
69167	MR-link-2	ENTPD5:O75356:OID20104:v1:Cardiometabolic	ENTPD5:O75356:OID20104:v1:Cardiometabolic	M01284	threonine	9	-0.0619703	0.0365833	0.0902747	PPP	O75356	Shin et al.	threonine	HMDB0000167	ENSG00000187097	ENTPD5	FALSE
69168	MR-link-2	ENTPD5:O75356:OID20104:v1:Cardiometabolic	ENTPD5:O75356:OID20104:v1:Cardiometabolic	M01299	tyrosine	9	-0.00773575	0.0328342	0.813743	PPP	O75356	Shin et al.	tyrosine	HMDB0000158	ENSG00000187097	ENTPD5	FALSE
69169	MR-link-2	ENTPD5:O75356:OID20104:v1:Cardiometabolic	ENTPD5:O75356:OID20104:v1:Cardiometabolic	M01302	methionine	9	0.00277972	0.0321498	0.9311	PPP	O75356	Shin et al.	methionine	HMDB0000696	ENSG00000187097	ENTPD5	FALSE
69170	MR-link-2	ENTPD5:O75356:OID20104:v1:Cardiometabolic	ENTPD5:O75356:OID20104:v1:Cardiometabolic	M01336	palmitate (16:0)	9	-0.00935411	0.0324132	0.772896	PPP	O75356	Shin et al.	palmitate (16:0)	HMDB0000220	ENSG00000187097	ENTPD5	FALSE
69171	MR-link-2	ENTPD5:O75356:OID20104:v1:Cardiometabolic	ENTPD5:O75356:OID20104:v1:Cardiometabolic	M01358	stearate (18:0)	9	-0.0196972	0.0327049	0.546993	PPP	O75356	Shin et al.	stearate (18:0)	HMDB0000827	ENSG00000187097	ENTPD5	FALSE
69172	MR-link-2	ENTPD5:O75356:OID20104:v1:Cardiometabolic	ENTPD5:O75356:OID20104:v1:Cardiometabolic	M01493	ornithine	9	-0.00851511	0.0321468	0.7911	PPP	O75356	Shin et al.	ornithine	HMDB0000214	ENSG00000187097	ENTPD5	FALSE
69173	MR-link-2	ENTPD5:O75356:OID20104:v1:Cardiometabolic	ENTPD5:O75356:OID20104:v1:Cardiometabolic	M01508	pantothenate	9	0.00632543	0.03264	0.846338	PPP	O75356	Shin et al.	pantothenate	HMDB0000210	ENSG00000187097	ENTPD5	FALSE
69174	MR-link-2	ENTPD5:O75356:OID20104:v1:Cardiometabolic	ENTPD5:O75356:OID20104:v1:Cardiometabolic	M01564	citrate	9	0.0160898	0.0371954	0.665324	PPP	O75356	Shin et al.	citrate	HMDB0000094	ENSG00000187097	ENTPD5	FALSE
69175	MR-link-2	ENTPD5:O75356:OID20104:v1:Cardiometabolic	ENTPD5:O75356:OID20104:v1:Cardiometabolic	M01638	arginine	9	0.0540891	0.0374339	0.148479	PPP	O75356	Shin et al.	arginine	HMDB0000517	ENSG00000187097	ENTPD5	FALSE
69176	MR-link-2	ENTPD5:O75356:OID20104:v1:Cardiometabolic	ENTPD5:O75356:OID20104:v1:Cardiometabolic	M01640	ascorbate (vitamin c)	9	0.0288201	0.0625918	0.645197	PPP	O75356	Shin et al.	ascorbate (vitamin c)	HMDB0000044	ENSG00000187097	ENTPD5	FALSE
69177	MR-link-2	ENTPD5:O75356:OID20104:v1:Cardiometabolic	ENTPD5:O75356:OID20104:v1:Cardiometabolic	M01649	valine	9	-0.0134788	0.0319616	0.673231	PPP	O75356	Shin et al.	valine	HMDB0000883	ENSG00000187097	ENTPD5	FALSE
69178	MR-link-2	ENTPD5:O75356:OID20104:v1:Cardiometabolic	ENTPD5:O75356:OID20104:v1:Cardiometabolic	M01670	urea	9	0.0258967	0.0322892	0.422538	PPP	O75356	Shin et al.	urea	HMDB0000294	ENSG00000187097	ENTPD5	FALSE
69179	MR-link-2	ENTPD5:O75356:OID20104:v1:Cardiometabolic	ENTPD5:O75356:OID20104:v1:Cardiometabolic	M01712	cortisol	9	0.0145442	0.0321492	0.650984	PPP	O75356	Shin et al.	cortisol	HMDB0000063	ENSG00000187097	ENTPD5	FALSE
69180	MR-link-2	ENTPD5:O75356:OID20104:v1:Cardiometabolic	ENTPD5:O75356:OID20104:v1:Cardiometabolic	M01827	riboflavin (vitamin b2)	9	-0.0413728	0.0693075	0.550544	PPP	O75356	Shin et al.	riboflavin (vitamin b2)	HMDB0000244	ENSG00000187097	ENTPD5	FALSE
69181	MR-link-2	ENTPD5:O75356:OID20104:v1:Cardiometabolic	ENTPD5:O75356:OID20104:v1:Cardiometabolic	M02132	citrulline	9	0.0762717	0.0339247	0.0245593	PPP	O75356	Shin et al.	citrulline	HMDB0000904	ENSG00000187097	ENTPD5	FALSE
69182	MR-link-2	ENTPD5:O75356:OID20104:v1:Cardiometabolic	ENTPD5:O75356:OID20104:v1:Cardiometabolic	M02137	biliverdin	9	-0.0580768	0.0351675	0.0986499	PPP	O75356	Shin et al.	biliverdin	HMDB0001008	ENSG00000187097	ENTPD5	FALSE
69183	MR-link-2	ENTPD5:O75356:OID20104:v1:Cardiometabolic	ENTPD5:O75356:OID20104:v1:Cardiometabolic	M02342	serotonin (5ht)	9	-0.0132751	0.0412558	0.747623	PPP	O75356	Shin et al.	serotonin (5ht)	HMDB0000259	ENSG00000187097	ENTPD5	FALSE
69184	MR-link-2	ENTPD5:O75356:OID20104:v1:Cardiometabolic	ENTPD5:O75356:OID20104:v1:Cardiometabolic	M03147	xanthine	9	0.0129563	0.0341885	0.704713	PPP	O75356	Shin et al.	xanthine	HMDB0000292	ENSG00000187097	ENTPD5	FALSE
69185	MR-link-2	ENTPD5:O75356:OID20104:v1:Cardiometabolic	ENTPD5:O75356:OID20104:v1:Cardiometabolic	M11438	phosphate	9	-0.00361174	0.0317904	0.909546	PPP	O75356	Shin et al.	phosphate	HMDB0001429	ENSG00000187097	ENTPD5	TRUE
69186	MR-link-2	ENTPD5:O75356:OID20104:v1:Cardiometabolic	ENTPD5:O75356:OID20104:v1:Cardiometabolic	M15122	glycerol	9	-0.0219393	0.0321697	0.495248	PPP	O75356	Shin et al.	glycerol	HMDB0000131	ENSG00000187097	ENTPD5	FALSE
69187	MR-link-2	ENTPD5:O75356:OID20104:v1:Cardiometabolic	ENTPD5:O75356:OID20104:v1:Cardiometabolic	M15488	acetylphosphate	9	-0.0142528	0.0324661	0.660658	PPP	O75356	Shin et al.	acetylphosphate	HMDB0001494	ENSG00000187097	ENTPD5	FALSE
69188	MR-link-2	ENTPD5:O75356:OID20104:v1:Cardiometabolic	ENTPD5:O75356:OID20104:v1:Cardiometabolic	M15506	choline	9	-0.00238693	0.0322743	0.941044	PPP	O75356	Shin et al.	choline	HMDB0000097	ENSG00000187097	ENTPD5	FALSE
69189	MR-link-2	ENTPD5:O75356:OID20104:v1:Cardiometabolic	ENTPD5:O75356:OID20104:v1:Cardiometabolic	M15630	n-acetylornithine	9	0.0326075	0.032431	0.314683	PPP	O75356	Shin et al.	n-acetylornithine	HMDB0003357	ENSG00000187097	ENTPD5	FALSE
69190	MR-link-2	ENTPD5:O75356:OID20104:v1:Cardiometabolic	ENTPD5:O75356:OID20104:v1:Cardiometabolic	M15677	3-methylhistidine	9	0.0301529	0.0372869	0.418703	PPP	O75356	Shin et al.	3-methylhistidine	HMDB0000479	ENSG00000187097	ENTPD5	FALSE
69191	MR-link-2	ENTPD5:O75356:OID20104:v1:Cardiometabolic	ENTPD5:O75356:OID20104:v1:Cardiometabolic	M15990	glycerophosphorylcholine (gpc)	9	-0.0224203	0.0333953	0.50199	PPP	O75356	Shin et al.	glycerophosphorylcholine (gpc)	HMDB0000086	ENSG00000187097	ENTPD5	FALSE
69192	MR-link-2	ENTPD5:O75356:OID20104:v1:Cardiometabolic	ENTPD5:O75356:OID20104:v1:Cardiometabolic	M15996	aspartate	9	0.05123	0.0321767	0.111352	PPP	O75356	Shin et al.	aspartate	HMDB0000191	ENSG00000187097	ENTPD5	FALSE
69193	MR-link-2	ENTPD5:O75356:OID20104:v1:Cardiometabolic	ENTPD5:O75356:OID20104:v1:Cardiometabolic	M18254	paraxanthine	9	0.0163969	0.0325813	0.61478	PPP	O75356	Shin et al.	paraxanthine	HMDB0001860	ENSG00000187097	ENTPD5	FALSE
69194	MR-link-2	ENTPD5:O75356:OID20104:v1:Cardiometabolic	ENTPD5:O75356:OID20104:v1:Cardiometabolic	M18467	eicosapentaenoate (epa; 20:5n3)	9	0.021917	0.032479	0.499799	PPP	O75356	Shin et al.	eicosapentaenoate (epa; 20:5n3)	HMDB0001999	ENSG00000187097	ENTPD5	FALSE
69195	MR-link-2	ENTPD5:O75356:OID20104:v1:Cardiometabolic	ENTPD5:O75356:OID20104:v1:Cardiometabolic	M18474	estrone 3-sulfate	9	-0.0314944	0.0916951	0.731246	PPP	O75356	Shin et al.	estrone 3-sulfate	HMDB0001425	ENSG00000187097	ENTPD5	FALSE
69196	MR-link-2	ENTPD5:O75356:OID20104:v1:Cardiometabolic	ENTPD5:O75356:OID20104:v1:Cardiometabolic	M18494	taurochenodeoxycholate	9	-0.114595	0.0376859	0.00235966	PPP	O75356	Shin et al.	taurochenodeoxycholate	HMDB0000951	ENSG00000187097	ENTPD5	FALSE
69197	MR-link-2	ENTPD5:O75356:OID20104:v1:Cardiometabolic	ENTPD5:O75356:OID20104:v1:Cardiometabolic	M19323	docosahexaenoate (dha; 22:6n3)	9	0.00706529	0.0330279	0.83061	PPP	O75356	Shin et al.	docosahexaenoate (dha; 22:6n3)	HMDB0002183	ENSG00000187097	ENTPD5	FALSE
69198	MR-link-2	ENTPD5:O75356:OID20104:v1:Cardiometabolic	ENTPD5:O75356:OID20104:v1:Cardiometabolic	M19934	myo-inositol	9	0.0340484	0.0324264	0.293709	PPP	O75356	Shin et al.	myo-inositol	HMDB0000211	ENSG00000187097	ENTPD5	FALSE
69199	MR-link-2	ENTPD5:O75356:OID20104:v1:Cardiometabolic	ENTPD5:O75356:OID20104:v1:Cardiometabolic	M20489	glucose	9	-0.0429872	0.0323465	0.183862	PPP	O75356	Shin et al.	glucose	HMDB0000122	ENSG00000187097	ENTPD5	FALSE
69200	MR-link-2	ENTPD5:O75356:OID20104:v1:Cardiometabolic	ENTPD5:O75356:OID20104:v1:Cardiometabolic	M21044	2-hydroxybutyrate (ahb)	9	0.0280991	0.0322199	0.383153	PPP	O75356	Shin et al.	2-hydroxybutyrate (ahb)	HMDB0000008	ENSG00000187097	ENTPD5	FALSE
69201	MR-link-2	ENTPD5:O75356:OID20104:v1:Cardiometabolic	ENTPD5:O75356:OID20104:v1:Cardiometabolic	M22189	palmitoylcarnitine (c16)	9	0.0468595	0.0322355	0.146041	PPP	O75356	Shin et al.	palmitoylcarnitine (c16)	HMDB0000222	ENSG00000187097	ENTPD5	FALSE
69202	MR-link-2	ENTPD5:O75356:OID20104:v1:Cardiometabolic	ENTPD5:O75356:OID20104:v1:Cardiometabolic	M22842	cholate	9	-0.00322676	0.0371387	0.930764	PPP	O75356	Shin et al.	cholate	HMDB0000619	ENSG00000187097	ENTPD5	FALSE
69203	MR-link-2	ENTPD5:O75356:OID20104:v1:Cardiometabolic	ENTPD5:O75356:OID20104:v1:Cardiometabolic	M27716	bilirubin (z,z)	9	-0.0535644	0.0366781	0.144182	PPP	O75356	Shin et al.	bilirubin (z,z)	HMDB0000054	ENSG00000187097	ENTPD5	FALSE
69204	MR-link-2	ENTPD5:O75356:OID20104:v1:Cardiometabolic	ENTPD5:O75356:OID20104:v1:Cardiometabolic	M27718	creatine	9	0.032887	0.0325248	0.311951	PPP	O75356	Shin et al.	creatine	HMDB0000064	ENSG00000187097	ENTPD5	FALSE
69205	MR-link-2	ENTPD5:O75356:OID20104:v1:Cardiometabolic	ENTPD5:O75356:OID20104:v1:Cardiometabolic	M31453	cysteine	9	0.003233	0.0323247	0.920331	PPP	O75356	Shin et al.	cysteine	HMDB0000574	ENSG00000187097	ENTPD5	FALSE
69206	MR-link-2	ENTPD5:O75356:OID20104:v1:Cardiometabolic	ENTPD5:O75356:OID20104:v1:Cardiometabolic	M31454	cystine	9	0.00321786	0.0620766	0.958659	PPP	O75356	Shin et al.	cystine	HMDB0000192	ENSG00000187097	ENTPD5	FALSE
69207	MR-link-2	ENTPD5:O75356:OID20104:v1:Cardiometabolic	ENTPD5:O75356:OID20104:v1:Cardiometabolic	M32198	acetylcarnitine (c2)	9	0.0325495	0.032742	0.320164	PPP	O75356	Shin et al.	acetylcarnitine (c2)	HMDB0000201	ENSG00000187097	ENTPD5	FALSE
69208	MR-link-2	ENTPD5:O75356:OID20104:v1:Cardiometabolic	ENTPD5:O75356:OID20104:v1:Cardiometabolic	M32315	serine	9	-0.00993242	0.0319458	0.755865	PPP	O75356	Shin et al.	serine	HMDB0000187	ENSG00000187097	ENTPD5	FALSE
69209	MR-link-2	ENTPD5:O75356:OID20104:v1:Cardiometabolic	ENTPD5:O75356:OID20104:v1:Cardiometabolic	M32319	trans-4-hydroxyproline	9	0.00673082	0.0320747	0.833786	PPP	O75356	Shin et al.	trans-4-hydroxyproline	HMDB0000725	ENSG00000187097	ENTPD5	FALSE
69210	MR-link-2	ENTPD5:O75356:OID20104:v1:Cardiometabolic	ENTPD5:O75356:OID20104:v1:Cardiometabolic	M32322	glutamate	9	0.00932298	0.0323866	0.77345	PPP	O75356	Shin et al.	glutamate	HMDB0000148	ENSG00000187097	ENTPD5	FALSE
69211	MR-link-2	ENTPD5:O75356:OID20104:v1:Cardiometabolic	ENTPD5:O75356:OID20104:v1:Cardiometabolic	M32338	glycine	9	-0.00519644	0.0324842	0.872906	PPP	O75356	Shin et al.	glycine	HMDB0000123	ENSG00000187097	ENTPD5	FALSE
69212	MR-link-2	ENTPD5:O75356:OID20104:v1:Cardiometabolic	ENTPD5:O75356:OID20104:v1:Cardiometabolic	M32339	alanine	9	0.00415118	0.0322532	0.89759	PPP	O75356	Shin et al.	alanine	HMDB0000161	ENSG00000187097	ENTPD5	FALSE
69213	MR-link-2	ENTPD5:O75356:OID20104:v1:Cardiometabolic	ENTPD5:O75356:OID20104:v1:Cardiometabolic	M32425	dehydroepiandrosterone sulfate (dhea-s)	9	-0.0209806	0.0325757	0.519539	PPP	O75356	Shin et al.	dehydroepiandrosterone sulfate (dhea-s)	HMDB0001032	ENSG00000187097	ENTPD5	FALSE
69214	MR-link-2	ENTPD5:O75356:OID20104:v1:Cardiometabolic	ENTPD5:O75356:OID20104:v1:Cardiometabolic	M32458	oleamide	9	-0.0449064	0.036927	0.223951	PPP	O75356	Shin et al.	oleamide	HMDB0002117	ENSG00000187097	ENTPD5	FALSE
69215	MR-link-2	ENTPD5:O75356:OID20104:v1:Cardiometabolic	ENTPD5:O75356:OID20104:v1:Cardiometabolic	M32593	heme	9	0.0241534	0.0356686	0.498304	PPP	O75356	Shin et al.	heme	HMDB0003178	ENSG00000187097	ENTPD5	FALSE
69216	MR-link-2	ENTPD5:O75356:OID20104:v1:Cardiometabolic	ENTPD5:O75356:OID20104:v1:Cardiometabolic	M33453	alpha-ketoglutarate	9	-0.00570244	0.0402578	0.887358	PPP	O75356	Shin et al.	alpha-ketoglutarate	HMDB0000208	ENSG00000187097	ENTPD5	FALSE
69217	MR-link-2	ENTPD5:O75356:OID20104:v1:Cardiometabolic	ENTPD5:O75356:OID20104:v1:Cardiometabolic	M34106	bilirubin (e,z or z,e)*	9	0.00896269	0.0393237	0.819708	PPP	O75356	Shin et al.	bilirubin (e,z or z,e)*	HMDB0000488	ENSG00000187097	ENTPD5	FALSE
69218	MR-link-2	ENTPD5:O75356:OID20104:v1:Cardiometabolic	ENTPD5:O75356:OID20104:v1:Cardiometabolic	M34283	asparagine	9	0.0214719	0.0321346	0.504015	PPP	O75356	Shin et al.	asparagine	HMDB0000168	ENSG00000187097	ENTPD5	FALSE
69219	MR-link-2	ENTPD5:O75356:OID20104:v1:Cardiometabolic	ENTPD5:O75356:OID20104:v1:Cardiometabolic	bioa_001	alanine	9	0.00338319	0.0117383	0.773179	PPP	O75356	Lotta et al.	alanine	HMDB0000161	ENSG00000187097	ENTPD5	FALSE
69220	MR-link-2	ENTPD5:O75356:OID20104:v1:Cardiometabolic	ENTPD5:O75356:OID20104:v1:Cardiometabolic	bioa_002	arginine	9	0.0201329	0.0180485	0.264641	PPP	O75356	Lotta et al.	arginine	HMDB0000517	ENSG00000187097	ENTPD5	FALSE
69221	MR-link-2	ENTPD5:O75356:OID20104:v1:Cardiometabolic	ENTPD5:O75356:OID20104:v1:Cardiometabolic	bioa_003	asparagine	9	0.0139162	0.0163308	0.394134	PPP	O75356	Lotta et al.	asparagine	HMDB0000168	ENSG00000187097	ENTPD5	FALSE
69222	MR-link-2	ENTPD5:O75356:OID20104:v1:Cardiometabolic	ENTPD5:O75356:OID20104:v1:Cardiometabolic	bioa_004	aspartate	9	0.0156149	0.0163951	0.340889	PPP	O75356	Lotta et al.	aspartate	HMDB0000191	ENSG00000187097	ENTPD5	FALSE
69223	MR-link-2	ENTPD5:O75356:OID20104:v1:Cardiometabolic	ENTPD5:O75356:OID20104:v1:Cardiometabolic	bioa_005	citrulline	9	0.0163639	0.0156552	0.295897	PPP	O75356	Lotta et al.	citrulline	HMDB0000904	ENSG00000187097	ENTPD5	FALSE
69224	MR-link-2	ENTPD5:O75356:OID20104:v1:Cardiometabolic	ENTPD5:O75356:OID20104:v1:Cardiometabolic	bioa_006	glutamine	9	-0.00680324	0.0114574	0.552654	PPP	O75356	Lotta et al.	glutamine	HMDB0000641	ENSG00000187097	ENTPD5	FALSE
69225	MR-link-2	ENTPD5:O75356:OID20104:v1:Cardiometabolic	ENTPD5:O75356:OID20104:v1:Cardiometabolic	bioa_007	glutamate	9	0.0125378	0.0161026	0.436205	PPP	O75356	Lotta et al.	glutamate	HMDB0000148	ENSG00000187097	ENTPD5	FALSE
69226	MR-link-2	ENTPD5:O75356:OID20104:v1:Cardiometabolic	ENTPD5:O75356:OID20104:v1:Cardiometabolic	bioa_008	glycine	9	-0.018495	0.00995191	0.0631074	PPP	O75356	Lotta et al.	glycine	HMDB0000123	ENSG00000187097	ENTPD5	FALSE
69227	MR-link-2	ENTPD5:O75356:OID20104:v1:Cardiometabolic	ENTPD5:O75356:OID20104:v1:Cardiometabolic	bioa_009	histidine	9	0.00187425	0.0097735	0.847924	PPP	O75356	Lotta et al.	histidine	HMDB0000177	ENSG00000187097	ENTPD5	FALSE
69228	MR-link-2	ENTPD5:O75356:OID20104:v1:Cardiometabolic	ENTPD5:O75356:OID20104:v1:Cardiometabolic	bioa_013	methionine	9	-0.01404	0.0157552	0.372858	PPP	O75356	Lotta et al.	methionine	HMDB0000696	ENSG00000187097	ENTPD5	FALSE
69229	MR-link-2	ENTPD5:O75356:OID20104:v1:Cardiometabolic	ENTPD5:O75356:OID20104:v1:Cardiometabolic	bioa_014	ornithine	9	-0.0150908	0.0173476	0.384351	PPP	O75356	Lotta et al.	ornithine	HMDB0000214	ENSG00000187097	ENTPD5	FALSE
69230	MR-link-2	ENTPD5:O75356:OID20104:v1:Cardiometabolic	ENTPD5:O75356:OID20104:v1:Cardiometabolic	bioa_015	phenylethylamine	15	-0.0550467	0.0248806	0.0269371	PPP	O75356	Lotta et al.	phenylethylamine	HMDB0012275	ENSG00000187097	ENTPD5	FALSE
69231	MR-link-2	ENTPD5:O75356:OID20104:v1:Cardiometabolic	ENTPD5:O75356:OID20104:v1:Cardiometabolic	bioa_016	phenylalanine	9	0.0005864	0.0101155	0.953772	PPP	O75356	Lotta et al.	phenylalanine	HMDB0000159	ENSG00000187097	ENTPD5	FALSE
69232	MR-link-2	ENTPD5:O75356:OID20104:v1:Cardiometabolic	ENTPD5:O75356:OID20104:v1:Cardiometabolic	bioa_018	serine	9	-0.00782726	0.0156261	0.616434	PPP	O75356	Lotta et al.	serine	HMDB0000187	ENSG00000187097	ENTPD5	FALSE
69233	MR-link-2	ENTPD5:O75356:OID20104:v1:Cardiometabolic	ENTPD5:O75356:OID20104:v1:Cardiometabolic	bioa_019	threonine	9	0.00818643	0.0168014	0.626084	PPP	O75356	Lotta et al.	threonine	HMDB0000167	ENSG00000187097	ENTPD5	FALSE
69234	MR-link-2	ENTPD5:O75356:OID20104:v1:Cardiometabolic	ENTPD5:O75356:OID20104:v1:Cardiometabolic	bioa_020	tryptophan	9	0.0123185	0.0159054	0.438643	PPP	O75356	Lotta et al.	tryptophan	HMDB0000929	ENSG00000187097	ENTPD5	FALSE
69235	MR-link-2	ENTPD5:O75356:OID20104:v1:Cardiometabolic	ENTPD5:O75356:OID20104:v1:Cardiometabolic	bioa_021	tyrosine	8	-0.00229479	0.00959277	0.810934	PPP	O75356	Lotta et al.	tyrosine	HMDB0000158	ENSG00000187097	ENTPD5	FALSE
69236	MR-link-2	ENTPD5:O75356:OID20104:v1:Cardiometabolic	ENTPD5:O75356:OID20104:v1:Cardiometabolic	bioa_022	valine	9	0.00523955	0.00988045	0.595907	PPP	O75356	Lotta et al.	valine	HMDB0000883	ENSG00000187097	ENTPD5	FALSE
69237	MR-link-2	ENTPD5:O75356:OID20104:v1:Cardiometabolic	ENTPD5:O75356:OID20104:v1:Cardiometabolic	bioa_023	n-acetylornithine	9	0.00110485	0.0161387	0.94542	PPP	O75356	Lotta et al.	n-acetylornithine	HMDB0003357	ENSG00000187097	ENTPD5	FALSE
69238	MR-link-2	ENTPD5:O75356:OID20104:v1:Cardiometabolic	ENTPD5:O75356:OID20104:v1:Cardiometabolic	bioa_030	trans-hydroxyproline	9	-0.00563731	0.0161687	0.727347	PPP	O75356	Lotta et al.	trans-hydroxyproline	HMDB0000725	ENSG00000187097	ENTPD5	FALSE
69239	MR-link-2	ENTPD5:O75356:OID20104:v1:Cardiometabolic	ENTPD5:O75356:OID20104:v1:Cardiometabolic	bioa_031	sarcosine	15	-0.00929129	0.0152158	0.541443	PPP	O75356	Lotta et al.	sarcosine	HMDB0000271	ENSG00000187097	ENTPD5	FALSE
69240	MR-link-2	ENTPD5:O75356:OID20104:v1:Cardiometabolic	ENTPD5:O75356:OID20104:v1:Cardiometabolic	bioa_032	serotonin	9	0.00501117	0.0202675	0.804714	PPP	O75356	Lotta et al.	serotonin	HMDB0000259	ENSG00000187097	ENTPD5	FALSE
69241	MR-link-2	ENTPD5:O75356:OID20104:v1:Cardiometabolic	ENTPD5:O75356:OID20104:v1:Cardiometabolic	bioa_033	spermidine	15	-0.00331855	0.0181116	0.854619	PPP	O75356	Lotta et al.	spermidine	HMDB0001257	ENSG00000187097	ENTPD5	FALSE
69242	MR-link-2	ENTPD5:O75356:OID20104:v1:Cardiometabolic	ENTPD5:O75356:OID20104:v1:Cardiometabolic	bior_002	acetylcarnitine (c2)	9	0.00370264	0.0165884	0.823375	PPP	O75356	Lotta et al.	acetylcarnitine (c2)	HMDB0000201	ENSG00000187097	ENTPD5	FALSE
69243	MR-link-2	ENTPD5:O75356:OID20104:v1:Cardiometabolic	ENTPD5:O75356:OID20104:v1:Cardiometabolic	bior_031	hexadecanoylcarnitine	9	-0.0312557	0.0156184	0.0453702	PPP	O75356	Lotta et al.	hexadecanoylcarnitine	HMDB0000222	ENSG00000187097	ENTPD5	FALSE
69244	MR-link-2	ENTPD5:O75356:OID20104:v1:Cardiometabolic	ENTPD5:O75356:OID20104:v1:Cardiometabolic	met-d-Acetate	acetate	15	-0.0119049	0.00703843	0.090758	PPP	O75356	Borges et al.	acetate	HMDB0000042	ENSG00000187097	ENTPD5	FALSE
69245	MR-link-2	ENTPD5:O75356:OID20104:v1:Cardiometabolic	ENTPD5:O75356:OID20104:v1:Cardiometabolic	met-d-Acetoacetate	acetoacetate	15	2.29275e-05	0.00677039	0.997298	PPP	O75356	Borges et al.	acetoacetate	HMDB0000060	ENSG00000187097	ENTPD5	FALSE
69246	MR-link-2	ENTPD5:O75356:OID20104:v1:Cardiometabolic	ENTPD5:O75356:OID20104:v1:Cardiometabolic	met-d-Ala	alanine	15	-0.00608506	0.00763422	0.425406	PPP	O75356	Borges et al.	alanine	HMDB0000161	ENSG00000187097	ENTPD5	FALSE
69247	MR-link-2	ENTPD5:O75356:OID20104:v1:Cardiometabolic	ENTPD5:O75356:OID20104:v1:Cardiometabolic	met-d-Citrate	citrate	15	-0.00126161	0.00754284	0.867166	PPP	O75356	Borges et al.	citrate	HMDB0000094	ENSG00000187097	ENTPD5	FALSE
69248	MR-link-2	ENTPD5:O75356:OID20104:v1:Cardiometabolic	ENTPD5:O75356:OID20104:v1:Cardiometabolic	met-d-Gln	glutamine	15	0.00843166	0.0081723	0.302196	PPP	O75356	Borges et al.	glutamine	HMDB0000641	ENSG00000187097	ENTPD5	FALSE
69249	MR-link-2	ENTPD5:O75356:OID20104:v1:Cardiometabolic	ENTPD5:O75356:OID20104:v1:Cardiometabolic	met-d-Glucose	glucose	15	-0.000950702	0.00729327	0.896287	PPP	O75356	Borges et al.	glucose	HMDB0000122	ENSG00000187097	ENTPD5	FALSE
69250	MR-link-2	ENTPD5:O75356:OID20104:v1:Cardiometabolic	ENTPD5:O75356:OID20104:v1:Cardiometabolic	met-d-Gly	glycine	15	0.015252	0.00781219	0.0508993	PPP	O75356	Borges et al.	glycine	HMDB0000123	ENSG00000187097	ENTPD5	FALSE
69251	MR-link-2	ENTPD5:O75356:OID20104:v1:Cardiometabolic	ENTPD5:O75356:OID20104:v1:Cardiometabolic	met-d-His	histidine	15	-0.00129311	0.00701775	0.853807	PPP	O75356	Borges et al.	histidine	HMDB0000177	ENSG00000187097	ENTPD5	FALSE
69252	MR-link-2	ENTPD5:O75356:OID20104:v1:Cardiometabolic	ENTPD5:O75356:OID20104:v1:Cardiometabolic	met-d-LA	linoleate (18:2n6)	15	-0.00911278	0.00704461	0.19581	PPP	O75356	Borges et al.	linoleate (18:2n6)	HMDB0006270,HMDB0000673	ENSG00000187097	ENTPD5	FALSE
69253	MR-link-2	ENTPD5:O75356:OID20104:v1:Cardiometabolic	ENTPD5:O75356:OID20104:v1:Cardiometabolic	met-d-Phe	phenylalanine	15	0.00302634	0.00697375	0.664317	PPP	O75356	Borges et al.	phenylalanine	HMDB0000159	ENSG00000187097	ENTPD5	FALSE
69254	MR-link-2	ENTPD5:O75356:OID20104:v1:Cardiometabolic	ENTPD5:O75356:OID20104:v1:Cardiometabolic	met-d-Pyruvate	pyruvate	15	-0.00488841	0.00694014	0.481204	PPP	O75356	Borges et al.	pyruvate	HMDB0000243	ENSG00000187097	ENTPD5	FALSE
69255	MR-link-2	ENTPD5:O75356:OID20104:v1:Cardiometabolic	ENTPD5:O75356:OID20104:v1:Cardiometabolic	met-d-Tyr	tyrosine	15	0.0101766	0.00714254	0.154217	PPP	O75356	Borges et al.	tyrosine	HMDB0000158	ENSG00000187097	ENTPD5	FALSE
69256	MR-link-2	ENTPD5:O75356:OID20104:v1:Cardiometabolic	ENTPD5:O75356:OID20104:v1:Cardiometabolic	met-d-Val	valine	15	0.00114708	0.00680902	0.866217	PPP	O75356	Borges et al.	valine	HMDB0000883	ENSG00000187097	ENTPD5	FALSE
69470	MR-link-2	ENTPD6:O75354:OID20100:v1:Cardiometabolic	ENTPD6:O75354:OID20100:v1:Cardiometabolic	GCST90199627	n-alpha-acetylornithine	14	0.00168746	0.0171287	0.921522	PPP	O75354	Chen et al.	n-alpha-acetylornithine	HMDB0003357	ENSG00000197586	ENTPD6	FALSE
69471	MR-link-2	ENTPD6:O75354:OID20100:v1:Cardiometabolic	ENTPD6:O75354:OID20100:v1:Cardiometabolic	GCST90199628	3-methylhistidine	14	-0.00372109	0.0140944	0.79177	PPP	O75354	Chen et al.	3-methylhistidine	HMDB0000479	ENSG00000197586	ENTPD6	FALSE
69472	MR-link-2	ENTPD6:O75354:OID20100:v1:Cardiometabolic	ENTPD6:O75354:OID20100:v1:Cardiometabolic	GCST90199629	glycerophosphorylcholine (gpc)	14	0.00987434	0.0145305	0.496783	PPP	O75354	Chen et al.	glycerophosphorylcholine (gpc)	HMDB0000086	ENSG00000197586	ENTPD6	FALSE
69473	MR-link-2	ENTPD6:O75354:OID20100:v1:Cardiometabolic	ENTPD6:O75354:OID20100:v1:Cardiometabolic	GCST90199637	n-acetylglutamate	14	0.0233205	0.0149453	0.118666	PPP	O75354	Chen et al.	n-acetylglutamate	HMDB0001138	ENSG00000197586	ENTPD6	FALSE
69474	MR-link-2	ENTPD6:O75354:OID20100:v1:Cardiometabolic	ENTPD6:O75354:OID20100:v1:Cardiometabolic	GCST90199651	docosahexaenoate (dha; 22:6n3)	14	0.0418425	0.0140734	0.00294761	PPP	O75354	Chen et al.	docosahexaenoate (dha; 22:6n3)	HMDB0002183	ENSG00000197586	ENTPD6	FALSE
69475	MR-link-2	ENTPD6:O75354:OID20100:v1:Cardiometabolic	ENTPD6:O75354:OID20100:v1:Cardiometabolic	GCST90199652	1-stearoyl-2-oleoyl-gps (18:0/18:1)	14	-0.0237857	0.0143646	0.0977518	PPP	O75354	Chen et al.	1-stearoyl-2-oleoyl-gps (18:0/18:1)	HMDB0010163	ENSG00000197586	ENTPD6	FALSE
69476	MR-link-2	ENTPD6:O75354:OID20100:v1:Cardiometabolic	ENTPD6:O75354:OID20100:v1:Cardiometabolic	GCST90199654	paraxanthine	14	-0.0295158	0.0144711	0.0413863	PPP	O75354	Chen et al.	paraxanthine	HMDB0001860	ENSG00000197586	ENTPD6	FALSE
69477	MR-link-2	ENTPD6:O75354:OID20100:v1:Cardiometabolic	ENTPD6:O75354:OID20100:v1:Cardiometabolic	GCST90199665	n-acetylaspartate (naa)	14	0.00390983	0.0147629	0.791131	PPP	O75354	Chen et al.	n-acetylaspartate (naa)	HMDB0000812	ENSG00000197586	ENTPD6	FALSE
69478	MR-link-2	ENTPD6:O75354:OID20100:v1:Cardiometabolic	ENTPD6:O75354:OID20100:v1:Cardiometabolic	GCST90199666	palmitoylcarnitine (c16)	14	0.00886693	0.0141435	0.530709	PPP	O75354	Chen et al.	palmitoylcarnitine (c16)	HMDB0000222	ENSG00000197586	ENTPD6	FALSE
69479	MR-link-2	ENTPD6:O75354:OID20100:v1:Cardiometabolic	ENTPD6:O75354:OID20100:v1:Cardiometabolic	GCST90199669	acetylcarnitine (c2)	14	0.00673547	0.0143427	0.638634	PPP	O75354	Chen et al.	acetylcarnitine (c2)	HMDB0000201	ENSG00000197586	ENTPD6	FALSE
69480	MR-link-2	ENTPD6:O75354:OID20100:v1:Cardiometabolic	ENTPD6:O75354:OID20100:v1:Cardiometabolic	GCST90199673	dehydroepiandrosterone sulfate (dhea-s)	14	0.0044312	0.0142727	0.756206	PPP	O75354	Chen et al.	dehydroepiandrosterone sulfate (dhea-s)	HMDB0001032	ENSG00000197586	ENTPD6	FALSE
69481	MR-link-2	ENTPD6:O75354:OID20100:v1:Cardiometabolic	ENTPD6:O75354:OID20100:v1:Cardiometabolic	GCST90199691	1-methylhistidine	14	-0.00139502	0.0147598	0.9247	PPP	O75354	Chen et al.	1-methylhistidine	HMDB0000001	ENSG00000197586	ENTPD6	FALSE
69482	MR-link-2	ENTPD6:O75354:OID20100:v1:Cardiometabolic	ENTPD6:O75354:OID20100:v1:Cardiometabolic	GCST90199845	sphinganine-1-phosphate	14	-0.00660996	0.0151615	0.662858	PPP	O75354	Chen et al.	sphinganine-1-phosphate	HMDB0001383	ENSG00000197586	ENTPD6	FALSE
69483	MR-link-2	ENTPD6:O75354:OID20100:v1:Cardiometabolic	ENTPD6:O75354:OID20100:v1:Cardiometabolic	GCST90199896	sulfate*	14	0.0164979	0.0144506	0.253591	PPP	O75354	Chen et al.	sulfate*	HMDB01448	ENSG00000197586	ENTPD6	FALSE
69484	MR-link-2	ENTPD6:O75354:OID20100:v1:Cardiometabolic	ENTPD6:O75354:OID20100:v1:Cardiometabolic	GCST90199972	sphingomyelin (d18:1/24:1, d18:2/24:0)*	14	0.00151813	0.00514457	0.767923	PPP	O75354	Chen et al.	sphingomyelin (d18:1/24:1, d18:2/24:0)*	HMDB0012107	ENSG00000197586	ENTPD6	FALSE
69485	MR-link-2	ENTPD6:O75354:OID20100:v1:Cardiometabolic	ENTPD6:O75354:OID20100:v1:Cardiometabolic	GCST90200001	sphingomyelin (d18:1/20:0, d16:1/22:0)*	14	-0.000805338	0.0142132	0.954815	PPP	O75354	Chen et al.	sphingomyelin (d18:1/20:0, d16:1/22:0)*	HMDB0012102	ENSG00000197586	ENTPD6	FALSE
69486	MR-link-2	ENTPD6:O75354:OID20100:v1:Cardiometabolic	ENTPD6:O75354:OID20100:v1:Cardiometabolic	GCST90200049	myristoyl dihydrosphingomyelin (d18:0/14:0)*	14	0.0207695	0.0142051	0.143709	PPP	O75354	Chen et al.	myristoyl dihydrosphingomyelin (d18:0/14:0)*	HMDB0012085	ENSG00000197586	ENTPD6	FALSE
69487	MR-link-2	ENTPD6:O75354:OID20100:v1:Cardiometabolic	ENTPD6:O75354:OID20100:v1:Cardiometabolic	GCST90200056	sphingomyelin (d18:0/18:0, d19:0/17:0)*	14	0.0152629	0.0143401	0.28717	PPP	O75354	Chen et al.	sphingomyelin (d18:0/18:0, d19:0/17:0)*	HMDB0012087	ENSG00000197586	ENTPD6	FALSE
69488	MR-link-2	ENTPD6:O75354:OID20100:v1:Cardiometabolic	ENTPD6:O75354:OID20100:v1:Cardiometabolic	GCST90200279	pantothenate	14	0.000814096	0.0143412	0.954731	PPP	O75354	Chen et al.	pantothenate	HMDB0000210	ENSG00000197586	ENTPD6	FALSE
69489	MR-link-2	ENTPD6:O75354:OID20100:v1:Cardiometabolic	ENTPD6:O75354:OID20100:v1:Cardiometabolic	GCST90200281	phosphoethanolamine	14	-0.0352781	0.0145979	0.0156638	PPP	O75354	Chen et al.	phosphoethanolamine	HMDB0000224	ENSG00000197586	ENTPD6	FALSE
69490	MR-link-2	ENTPD6:O75354:OID20100:v1:Cardiometabolic	ENTPD6:O75354:OID20100:v1:Cardiometabolic	GCST90200283	3-ureidopropionate	14	-0.00983702	0.0148088	0.50652	PPP	O75354	Chen et al.	3-ureidopropionate	HMDB0000026	ENSG00000197586	ENTPD6	FALSE
69491	MR-link-2	ENTPD6:O75354:OID20100:v1:Cardiometabolic	ENTPD6:O75354:OID20100:v1:Cardiometabolic	GCST90200291	sarcosine	14	0.000729738	0.0144285	0.959663	PPP	O75354	Chen et al.	sarcosine	HMDB0000271	ENSG00000197586	ENTPD6	FALSE
69492	MR-link-2	ENTPD6:O75354:OID20100:v1:Cardiometabolic	ENTPD6:O75354:OID20100:v1:Cardiometabolic	GCST90200292	trans-4-hydroxyproline	14	0.0206728	0.0143226	0.148918	PPP	O75354	Chen et al.	trans-4-hydroxyproline	HMDB0000725	ENSG00000197586	ENTPD6	FALSE
69493	MR-link-2	ENTPD6:O75354:OID20100:v1:Cardiometabolic	ENTPD6:O75354:OID20100:v1:Cardiometabolic	GCST90200293	thyroxine	14	-0.000257624	0.0143842	0.985711	PPP	O75354	Chen et al.	thyroxine	HMDB0000248	ENSG00000197586	ENTPD6	FALSE
69494	MR-link-2	ENTPD6:O75354:OID20100:v1:Cardiometabolic	ENTPD6:O75354:OID20100:v1:Cardiometabolic	GCST90200296	methyl indole-3-acetate	14	-0.0142265	0.0159096	0.371209	PPP	O75354	Chen et al.	methyl indole-3-acetate	HMDB0029738	ENSG00000197586	ENTPD6	FALSE
69495	MR-link-2	ENTPD6:O75354:OID20100:v1:Cardiometabolic	ENTPD6:O75354:OID20100:v1:Cardiometabolic	GCST90200304	citrate	14	0.0460875	0.01444	0.00141465	PPP	O75354	Chen et al.	citrate	HMDB0000094	ENSG00000197586	ENTPD6	FALSE
69496	MR-link-2	ENTPD6:O75354:OID20100:v1:Cardiometabolic	ENTPD6:O75354:OID20100:v1:Cardiometabolic	GCST90200306	butyrate/isobutyrate (4:0)	14	-1.35184e-14	1.49012e-08	0.999999	PPP	O75354	Chen et al.	butyrate/isobutyrate (4:0)	HMDB0000039	ENSG00000197586	ENTPD6	FALSE
69497	MR-link-2	ENTPD6:O75354:OID20100:v1:Cardiometabolic	ENTPD6:O75354:OID20100:v1:Cardiometabolic	GCST90200314	n-acetylneuraminate	14	0.00160239	0.014232	0.910355	PPP	O75354	Chen et al.	n-acetylneuraminate	HMDB0000230	ENSG00000197586	ENTPD6	FALSE
69498	MR-link-2	ENTPD6:O75354:OID20100:v1:Cardiometabolic	ENTPD6:O75354:OID20100:v1:Cardiometabolic	GCST90200318	acetoacetate	14	0.00401828	0.0154909	0.79533	PPP	O75354	Chen et al.	acetoacetate	HMDB0000060	ENSG00000197586	ENTPD6	FALSE
69499	MR-link-2	ENTPD6:O75354:OID20100:v1:Cardiometabolic	ENTPD6:O75354:OID20100:v1:Cardiometabolic	GCST90200319	cys-gly, oxidized	14	3.8518e-14	1.49012e-08	0.999998	PPP	O75354	Chen et al.	cys-gly, oxidized	HMDB0000078	ENSG00000197586	ENTPD6	FALSE
69500	MR-link-2	ENTPD6:O75354:OID20100:v1:Cardiometabolic	ENTPD6:O75354:OID20100:v1:Cardiometabolic	GCST90200321	cholate	14	-0.0462971	0.014694	0.00162852	PPP	O75354	Chen et al.	cholate	HMDB0000619	ENSG00000197586	ENTPD6	FALSE
69501	MR-link-2	ENTPD6:O75354:OID20100:v1:Cardiometabolic	ENTPD6:O75354:OID20100:v1:Cardiometabolic	GCST90200323	creatine	14	-0.0176215	0.0141665	0.213542	PPP	O75354	Chen et al.	creatine	HMDB0000064	ENSG00000197586	ENTPD6	FALSE
69502	MR-link-2	ENTPD6:O75354:OID20100:v1:Cardiometabolic	ENTPD6:O75354:OID20100:v1:Cardiometabolic	GCST90200325	glycerol	14	0.0511766	0.0141441	0.000296632	PPP	O75354	Chen et al.	glycerol	HMDB0000131	ENSG00000197586	ENTPD6	FALSE
69503	MR-link-2	ENTPD6:O75354:OID20100:v1:Cardiometabolic	ENTPD6:O75354:OID20100:v1:Cardiometabolic	GCST90200327	choline	14	0.0084446	0.0141266	0.549987	PPP	O75354	Chen et al.	choline	HMDB0000097	ENSG00000197586	ENTPD6	FALSE
69504	MR-link-2	ENTPD6:O75354:OID20100:v1:Cardiometabolic	ENTPD6:O75354:OID20100:v1:Cardiometabolic	GCST90200335	stearoyl sphingomyelin (d18:1/18:0)	14	-0.0214759	0.0142586	0.132023	PPP	O75354	Chen et al.	stearoyl sphingomyelin (d18:1/18:0)	HMDB0001348	ENSG00000197586	ENTPD6	FALSE
69505	MR-link-2	ENTPD6:O75354:OID20100:v1:Cardiometabolic	ENTPD6:O75354:OID20100:v1:Cardiometabolic	GCST90200336	n-palmitoyl-sphingosine (d18:1/16:0)	14	-0.0262437	0.0141091	0.0628779	PPP	O75354	Chen et al.	n-palmitoyl-sphingosine (d18:1/16:0)	HMDB0004949	ENSG00000197586	ENTPD6	FALSE
69506	MR-link-2	ENTPD6:O75354:OID20100:v1:Cardiometabolic	ENTPD6:O75354:OID20100:v1:Cardiometabolic	GCST90200337	taurochenodeoxycholate	14	0.0247242	0.0147354	0.0933717	PPP	O75354	Chen et al.	taurochenodeoxycholate	HMDB0000951	ENSG00000197586	ENTPD6	FALSE
69507	MR-link-2	ENTPD6:O75354:OID20100:v1:Cardiometabolic	ENTPD6:O75354:OID20100:v1:Cardiometabolic	GCST90200341	n-stearoyl-sphingosine (d18:1/18:0)*	14	-0.0334081	0.0141708	0.0183972	PPP	O75354	Chen et al.	n-stearoyl-sphingosine (d18:1/18:0)*	HMDB0004950	ENSG00000197586	ENTPD6	FALSE
69508	MR-link-2	ENTPD6:O75354:OID20100:v1:Cardiometabolic	ENTPD6:O75354:OID20100:v1:Cardiometabolic	GCST90200345	s-adenosylhomocysteine (sah)	14	-0.000966521	0.0165725	0.953493	PPP	O75354	Chen et al.	s-adenosylhomocysteine (sah)	HMDB00939	ENSG00000197586	ENTPD6	FALSE
69509	MR-link-2	ENTPD6:O75354:OID20100:v1:Cardiometabolic	ENTPD6:O75354:OID20100:v1:Cardiometabolic	GCST90200348	quinolinate	14	-0.00600239	0.00872341	0.491403	PPP	O75354	Chen et al.	quinolinate	HMDB0000232	ENSG00000197586	ENTPD6	FALSE
69510	MR-link-2	ENTPD6:O75354:OID20100:v1:Cardiometabolic	ENTPD6:O75354:OID20100:v1:Cardiometabolic	GCST90200349	eicosapentaenoate (epa; 20:5n3)	14	0.0274944	0.0141102	0.0513489	PPP	O75354	Chen et al.	eicosapentaenoate (epa; 20:5n3)	HMDB0001999	ENSG00000197586	ENTPD6	FALSE
69511	MR-link-2	ENTPD6:O75354:OID20100:v1:Cardiometabolic	ENTPD6:O75354:OID20100:v1:Cardiometabolic	GCST90200351	n-acetylputrescine	14	6.50787e-05	0.0145289	0.996426	PPP	O75354	Chen et al.	n-acetylputrescine	HMDB0002064	ENSG00000197586	ENTPD6	FALSE
69512	MR-link-2	ENTPD6:O75354:OID20100:v1:Cardiometabolic	ENTPD6:O75354:OID20100:v1:Cardiometabolic	GCST90200354	linoleate (18:2n6)	14	0.0289864	0.0143704	0.0436862	PPP	O75354	Chen et al.	linoleate (18:2n6)	HMDB0006270,HMDB0000673	ENSG00000197586	ENTPD6	FALSE
69513	MR-link-2	ENTPD6:O75354:OID20100:v1:Cardiometabolic	ENTPD6:O75354:OID20100:v1:Cardiometabolic	GCST90200355	adenosine 5'-diphosphate (adp)	14	-0.0186862	0.0190205	0.325891	PPP	O75354	Chen et al.	adenosine 5'-diphosphate (adp)	HMDB0001341	ENSG00000197586	ENTPD6	FALSE
69514	MR-link-2	ENTPD6:O75354:OID20100:v1:Cardiometabolic	ENTPD6:O75354:OID20100:v1:Cardiometabolic	GCST90200356	adenosine 5'-monophosphate (amp)	14	-0.02291	0.0149862	0.126328	PPP	O75354	Chen et al.	adenosine 5'-monophosphate (amp)	HMDB0000045	ENSG00000197586	ENTPD6	FALSE
69515	MR-link-2	ENTPD6:O75354:OID20100:v1:Cardiometabolic	ENTPD6:O75354:OID20100:v1:Cardiometabolic	GCST90200358	arachidonate (20:4n6)	14	0.0238847	0.0147396	0.105137	PPP	O75354	Chen et al.	arachidonate (20:4n6)	HMDB0001043	ENSG00000197586	ENTPD6	FALSE
69516	MR-link-2	ENTPD6:O75354:OID20100:v1:Cardiometabolic	ENTPD6:O75354:OID20100:v1:Cardiometabolic	GCST90200359	5-methylthioadenosine (mta)	14	0.00311736	0.0142153	0.826419	PPP	O75354	Chen et al.	5-methylthioadenosine (mta)	HMDB0001173	ENSG00000197586	ENTPD6	FALSE
69517	MR-link-2	ENTPD6:O75354:OID20100:v1:Cardiometabolic	ENTPD6:O75354:OID20100:v1:Cardiometabolic	GCST90200361	beta-alanine	14	-0.00134919	0.0142902	0.92478	PPP	O75354	Chen et al.	beta-alanine	HMDB0000056	ENSG00000197586	ENTPD6	FALSE
69518	MR-link-2	ENTPD6:O75354:OID20100:v1:Cardiometabolic	ENTPD6:O75354:OID20100:v1:Cardiometabolic	GCST90200362	succinate	14	0.00600126	0.0144946	0.678849	PPP	O75354	Chen et al.	succinate	HMDB0000254	ENSG00000197586	ENTPD6	FALSE
69519	MR-link-2	ENTPD6:O75354:OID20100:v1:Cardiometabolic	ENTPD6:O75354:OID20100:v1:Cardiometabolic	GCST90200363	choline phosphate	14	-0.0019304	0.00431121	0.654324	PPP	O75354	Chen et al.	choline phosphate	HMDB0001565	ENSG00000197586	ENTPD6	FALSE
69520	MR-link-2	ENTPD6:O75354:OID20100:v1:Cardiometabolic	ENTPD6:O75354:OID20100:v1:Cardiometabolic	GCST90200364	cysteinylglycine	14	-0.0176413	0.0142687	0.216326	PPP	O75354	Chen et al.	cysteinylglycine	HMDB0000078	ENSG00000197586	ENTPD6	FALSE
69521	MR-link-2	ENTPD6:O75354:OID20100:v1:Cardiometabolic	ENTPD6:O75354:OID20100:v1:Cardiometabolic	GCST90200365	phenylpyruvate	14	-0.0382265	0.0141657	0.00696482	PPP	O75354	Chen et al.	phenylpyruvate	HMDB0000205	ENSG00000197586	ENTPD6	FALSE
69522	MR-link-2	ENTPD6:O75354:OID20100:v1:Cardiometabolic	ENTPD6:O75354:OID20100:v1:Cardiometabolic	GCST90200368	cholesterol	14	3.94294e-14	1.49012e-08	0.999998	PPP	O75354	Chen et al.	cholesterol	HMDB0000067	ENSG00000197586	ENTPD6	FALSE
69523	MR-link-2	ENTPD6:O75354:OID20100:v1:Cardiometabolic	ENTPD6:O75354:OID20100:v1:Cardiometabolic	GCST90200369	2-hydroxyphenylacetate	14	-0.00899851	0.0148145	0.543577	PPP	O75354	Chen et al.	2-hydroxyphenylacetate	HMDB0000669	ENSG00000197586	ENTPD6	FALSE
69524	MR-link-2	ENTPD6:O75354:OID20100:v1:Cardiometabolic	ENTPD6:O75354:OID20100:v1:Cardiometabolic	GCST90200370	aspartate	14	0.00328606	0.0141923	0.816897	PPP	O75354	Chen et al.	aspartate	HMDB0000191	ENSG00000197586	ENTPD6	FALSE
69525	MR-link-2	ENTPD6:O75354:OID20100:v1:Cardiometabolic	ENTPD6:O75354:OID20100:v1:Cardiometabolic	GCST90200372	arginine	14	-0.0152737	0.014521	0.292875	PPP	O75354	Chen et al.	arginine	HMDB0000517	ENSG00000197586	ENTPD6	FALSE
69526	MR-link-2	ENTPD6:O75354:OID20100:v1:Cardiometabolic	ENTPD6:O75354:OID20100:v1:Cardiometabolic	GCST90200374	sphinganine	14	-0.0303482	0.0149478	0.042328	PPP	O75354	Chen et al.	sphinganine	HMDB0000269	ENSG00000197586	ENTPD6	FALSE
69527	MR-link-2	ENTPD6:O75354:OID20100:v1:Cardiometabolic	ENTPD6:O75354:OID20100:v1:Cardiometabolic	GCST90200376	flavin adenine dinucleotide (fad)	14	-0.0113164	0.0163346	0.488444	PPP	O75354	Chen et al.	flavin adenine dinucleotide (fad)	HMDB0001248	ENSG00000197586	ENTPD6	FALSE
69528	MR-link-2	ENTPD6:O75354:OID20100:v1:Cardiometabolic	ENTPD6:O75354:OID20100:v1:Cardiometabolic	GCST90200377	histidine	14	-0.0135035	0.0142894	0.34466	PPP	O75354	Chen et al.	histidine	HMDB0000177	ENSG00000197586	ENTPD6	FALSE
69529	MR-link-2	ENTPD6:O75354:OID20100:v1:Cardiometabolic	ENTPD6:O75354:OID20100:v1:Cardiometabolic	GCST90200378	cortisol	14	-0.00406611	0.0142473	0.775341	PPP	O75354	Chen et al.	cortisol	HMDB0000063	ENSG00000197586	ENTPD6	FALSE
69530	MR-link-2	ENTPD6:O75354:OID20100:v1:Cardiometabolic	ENTPD6:O75354:OID20100:v1:Cardiometabolic	GCST90200379	hypotaurine	14	-0.0323016	0.0143872	0.0247579	PPP	O75354	Chen et al.	hypotaurine	HMDB0000965	ENSG00000197586	ENTPD6	FALSE
69531	MR-link-2	ENTPD6:O75354:OID20100:v1:Cardiometabolic	ENTPD6:O75354:OID20100:v1:Cardiometabolic	GCST90200382	cystine	14	5.57793e-14	1.49012e-08	0.999997	PPP	O75354	Chen et al.	cystine	HMDB0000192	ENSG00000197586	ENTPD6	FALSE
69532	MR-link-2	ENTPD6:O75354:OID20100:v1:Cardiometabolic	ENTPD6:O75354:OID20100:v1:Cardiometabolic	GCST90200383	cystathionine	14	-0.0148123	0.0147742	0.316063	PPP	O75354	Chen et al.	cystathionine	HMDB0000099	ENSG00000197586	ENTPD6	FALSE
69533	MR-link-2	ENTPD6:O75354:OID20100:v1:Cardiometabolic	ENTPD6:O75354:OID20100:v1:Cardiometabolic	GCST90200384	guanidinoacetate	14	0.0250427	0.0141783	0.0773503	PPP	O75354	Chen et al.	guanidinoacetate	HMDB0000128	ENSG00000197586	ENTPD6	FALSE
69534	MR-link-2	ENTPD6:O75354:OID20100:v1:Cardiometabolic	ENTPD6:O75354:OID20100:v1:Cardiometabolic	GCST90200385	sphingosine	14	-0.0241165	0.0144721	0.0956323	PPP	O75354	Chen et al.	sphingosine	HMDB0000252	ENSG00000197586	ENTPD6	FALSE
69535	MR-link-2	ENTPD6:O75354:OID20100:v1:Cardiometabolic	ENTPD6:O75354:OID20100:v1:Cardiometabolic	GCST90200390	stearate (18:0)	14	0.0372641	0.0145214	0.0102833	PPP	O75354	Chen et al.	stearate (18:0)	HMDB0000827	ENSG00000197586	ENTPD6	FALSE
69536	MR-link-2	ENTPD6:O75354:OID20100:v1:Cardiometabolic	ENTPD6:O75354:OID20100:v1:Cardiometabolic	GCST90200391	methionine	14	-0.0288871	0.0142445	0.0425654	PPP	O75354	Chen et al.	methionine	HMDB0000696	ENSG00000197586	ENTPD6	FALSE
69537	MR-link-2	ENTPD6:O75354:OID20100:v1:Cardiometabolic	ENTPD6:O75354:OID20100:v1:Cardiometabolic	GCST90200392	orotate	14	-0.0279258	0.0142819	0.0505441	PPP	O75354	Chen et al.	orotate	HMDB0000226	ENSG00000197586	ENTPD6	FALSE
69538	MR-link-2	ENTPD6:O75354:OID20100:v1:Cardiometabolic	ENTPD6:O75354:OID20100:v1:Cardiometabolic	GCST90200393	phosphate	14	-0.0392591	0.0146662	0.00743212	PPP	O75354	Chen et al.	phosphate	HMDB0001429	ENSG00000197586	ENTPD6	TRUE
69539	MR-link-2	ENTPD6:O75354:OID20100:v1:Cardiometabolic	ENTPD6:O75354:OID20100:v1:Cardiometabolic	GCST90200394	inosine	14	0.0290395	0.0182458	0.111481	PPP	O75354	Chen et al.	inosine	HMDB0000195	ENSG00000197586	ENTPD6	FALSE
69540	MR-link-2	ENTPD6:O75354:OID20100:v1:Cardiometabolic	ENTPD6:O75354:OID20100:v1:Cardiometabolic	GCST90200395	inosine 5'-monophosphate (imp)	14	-0.0237563	0.0195481	0.224263	PPP	O75354	Chen et al.	inosine 5'-monophosphate (imp)	HMDB0000175	ENSG00000197586	ENTPD6	FALSE
69541	MR-link-2	ENTPD6:O75354:OID20100:v1:Cardiometabolic	ENTPD6:O75354:OID20100:v1:Cardiometabolic	GCST90200396	phenylalanine	14	-0.0202248	0.0141435	0.152725	PPP	O75354	Chen et al.	phenylalanine	HMDB0000159	ENSG00000197586	ENTPD6	FALSE
69542	MR-link-2	ENTPD6:O75354:OID20100:v1:Cardiometabolic	ENTPD6:O75354:OID20100:v1:Cardiometabolic	GCST90200397	palmitate (16:0)	14	0.0239367	0.0143346	0.0949479	PPP	O75354	Chen et al.	palmitate (16:0)	HMDB0000220	ENSG00000197586	ENTPD6	FALSE
69543	MR-link-2	ENTPD6:O75354:OID20100:v1:Cardiometabolic	ENTPD6:O75354:OID20100:v1:Cardiometabolic	GCST90200400	nicotinamide	14	0.00785378	0.0143246	0.583505	PPP	O75354	Chen et al.	nicotinamide	HMDB0001406	ENSG00000197586	ENTPD6	FALSE
69544	MR-link-2	ENTPD6:O75354:OID20100:v1:Cardiometabolic	ENTPD6:O75354:OID20100:v1:Cardiometabolic	GCST90200401	myo-inositol	14	0.0364237	0.014795	0.0138204	PPP	O75354	Chen et al.	myo-inositol	HMDB0000211	ENSG00000197586	ENTPD6	FALSE
69545	MR-link-2	ENTPD6:O75354:OID20100:v1:Cardiometabolic	ENTPD6:O75354:OID20100:v1:Cardiometabolic	GCST90200403	citrulline	14	-0.00996375	0.0142547	0.484566	PPP	O75354	Chen et al.	citrulline	HMDB0000904	ENSG00000197586	ENTPD6	FALSE
69546	MR-link-2	ENTPD6:O75354:OID20100:v1:Cardiometabolic	ENTPD6:O75354:OID20100:v1:Cardiometabolic	GCST90200404	ornithine	14	-0.0112141	0.014273	0.43205	PPP	O75354	Chen et al.	ornithine	HMDB0000214	ENSG00000197586	ENTPD6	FALSE
69547	MR-link-2	ENTPD6:O75354:OID20100:v1:Cardiometabolic	ENTPD6:O75354:OID20100:v1:Cardiometabolic	GCST90200405	retinol (vitamin a)	14	0.00358808	0.0141795	0.800233	PPP	O75354	Chen et al.	retinol (vitamin a)	HMDB0000305	ENSG00000197586	ENTPD6	FALSE
69548	MR-link-2	ENTPD6:O75354:OID20100:v1:Cardiometabolic	ENTPD6:O75354:OID20100:v1:Cardiometabolic	GCST90200406	1-methylnicotinamide	14	4.6947e-14	1.49012e-08	0.999997	PPP	O75354	Chen et al.	1-methylnicotinamide	HMDB0000699	ENSG00000197586	ENTPD6	FALSE
69549	MR-link-2	ENTPD6:O75354:OID20100:v1:Cardiometabolic	ENTPD6:O75354:OID20100:v1:Cardiometabolic	GCST90200407	uridine	14	-0.0175055	0.0141807	0.217031	PPP	O75354	Chen et al.	uridine	HMDB0000296	ENSG00000197586	ENTPD6	FALSE
69550	MR-link-2	ENTPD6:O75354:OID20100:v1:Cardiometabolic	ENTPD6:O75354:OID20100:v1:Cardiometabolic	GCST90200410	phytanate	14	0.00790243	0.0142854	0.580138	PPP	O75354	Chen et al.	phytanate	HMDB0000801	ENSG00000197586	ENTPD6	FALSE
69551	MR-link-2	ENTPD6:O75354:OID20100:v1:Cardiometabolic	ENTPD6:O75354:OID20100:v1:Cardiometabolic	GCST90200412	glutamate	14	0.000672849	0.00376813	0.858281	PPP	O75354	Chen et al.	glutamate	HMDB0000148	ENSG00000197586	ENTPD6	FALSE
69552	MR-link-2	ENTPD6:O75354:OID20100:v1:Cardiometabolic	ENTPD6:O75354:OID20100:v1:Cardiometabolic	GCST90200413	2'-deoxyuridine	14	-0.00506853	0.0150774	0.736745	PPP	O75354	Chen et al.	2'-deoxyuridine	HMDB0000012	ENSG00000197586	ENTPD6	FALSE
69553	MR-link-2	ENTPD6:O75354:OID20100:v1:Cardiometabolic	ENTPD6:O75354:OID20100:v1:Cardiometabolic	GCST90200415	serine	14	-0.00637478	0.0142777	0.655246	PPP	O75354	Chen et al.	serine	HMDB0000187	ENSG00000197586	ENTPD6	FALSE
69554	MR-link-2	ENTPD6:O75354:OID20100:v1:Cardiometabolic	ENTPD6:O75354:OID20100:v1:Cardiometabolic	GCST90200417	urea	14	-0.0375061	0.014139	0.0079856	PPP	O75354	Chen et al.	urea	HMDB0000294	ENSG00000197586	ENTPD6	FALSE
69555	MR-link-2	ENTPD6:O75354:OID20100:v1:Cardiometabolic	ENTPD6:O75354:OID20100:v1:Cardiometabolic	GCST90200418	pyridoxal	14	0.0243101	0.0143268	0.089729	PPP	O75354	Chen et al.	pyridoxal	HMDB0001545	ENSG00000197586	ENTPD6	FALSE
69556	MR-link-2	ENTPD6:O75354:OID20100:v1:Cardiometabolic	ENTPD6:O75354:OID20100:v1:Cardiometabolic	GCST90200419	glutamine	14	-0.0255928	0.0141031	0.0695711	PPP	O75354	Chen et al.	glutamine	HMDB0000641	ENSG00000197586	ENTPD6	FALSE
69557	MR-link-2	ENTPD6:O75354:OID20100:v1:Cardiometabolic	ENTPD6:O75354:OID20100:v1:Cardiometabolic	GCST90200422	serotonin	14	-0.0200136	0.0156772	0.201741	PPP	O75354	Chen et al.	serotonin	HMDB0000259	ENSG00000197586	ENTPD6	FALSE
69558	MR-link-2	ENTPD6:O75354:OID20100:v1:Cardiometabolic	ENTPD6:O75354:OID20100:v1:Cardiometabolic	GCST90200423	spermidine	14	-0.0269393	0.0150067	0.0726301	PPP	O75354	Chen et al.	spermidine	HMDB0001257	ENSG00000197586	ENTPD6	FALSE
69559	MR-link-2	ENTPD6:O75354:OID20100:v1:Cardiometabolic	ENTPD6:O75354:OID20100:v1:Cardiometabolic	GCST90200427	tyrosine	14	0.0293754	0.0142148	0.0387786	PPP	O75354	Chen et al.	tyrosine	HMDB0000158	ENSG00000197586	ENTPD6	FALSE
69560	MR-link-2	ENTPD6:O75354:OID20100:v1:Cardiometabolic	ENTPD6:O75354:OID20100:v1:Cardiometabolic	GCST90200429	cytidine	14	0.0390695	0.0147665	0.00814919	PPP	O75354	Chen et al.	cytidine	HMDB0000089	ENSG00000197586	ENTPD6	FALSE
69561	MR-link-2	ENTPD6:O75354:OID20100:v1:Cardiometabolic	ENTPD6:O75354:OID20100:v1:Cardiometabolic	GCST90200430	pyruvate	14	0.0363072	0.0143392	0.0113406	PPP	O75354	Chen et al.	pyruvate	HMDB0000243	ENSG00000197586	ENTPD6	FALSE
69562	MR-link-2	ENTPD6:O75354:OID20100:v1:Cardiometabolic	ENTPD6:O75354:OID20100:v1:Cardiometabolic	GCST90200431	alanine	14	0.0370885	0.0141276	0.00865854	PPP	O75354	Chen et al.	alanine	HMDB0000161	ENSG00000197586	ENTPD6	FALSE
69563	MR-link-2	ENTPD6:O75354:OID20100:v1:Cardiometabolic	ENTPD6:O75354:OID20100:v1:Cardiometabolic	GCST90200432	threonine	14	-0.0413254	0.014165	0.00352916	PPP	O75354	Chen et al.	threonine	HMDB0000167	ENSG00000197586	ENTPD6	FALSE
69564	MR-link-2	ENTPD6:O75354:OID20100:v1:Cardiometabolic	ENTPD6:O75354:OID20100:v1:Cardiometabolic	GCST90200437	fructose	14	-0.0205122	0.0142025	0.148664	PPP	O75354	Chen et al.	fructose	HMDB0000660	ENSG00000197586	ENTPD6	FALSE
69565	MR-link-2	ENTPD6:O75354:OID20100:v1:Cardiometabolic	ENTPD6:O75354:OID20100:v1:Cardiometabolic	GCST90200438	alpha-ketobutyrate	14	0.0105129	0.0142282	0.459983	PPP	O75354	Chen et al.	alpha-ketobutyrate	HMDB0000005	ENSG00000197586	ENTPD6	FALSE
69566	MR-link-2	ENTPD6:O75354:OID20100:v1:Cardiometabolic	ENTPD6:O75354:OID20100:v1:Cardiometabolic	GCST90200439	cysteine	14	-0.00222373	0.0143611	0.876944	PPP	O75354	Chen et al.	cysteine	HMDB0000574	ENSG00000197586	ENTPD6	FALSE
69567	MR-link-2	ENTPD6:O75354:OID20100:v1:Cardiometabolic	ENTPD6:O75354:OID20100:v1:Cardiometabolic	GCST90200440	glucose	14	0.0103891	0.0144642	0.472597	PPP	O75354	Chen et al.	glucose	HMDB0000122	ENSG00000197586	ENTPD6	FALSE
69568	MR-link-2	ENTPD6:O75354:OID20100:v1:Cardiometabolic	ENTPD6:O75354:OID20100:v1:Cardiometabolic	GCST90200441	tryptophan	14	-0.0127997	0.0142383	0.368673	PPP	O75354	Chen et al.	tryptophan	HMDB0000929	ENSG00000197586	ENTPD6	FALSE
69569	MR-link-2	ENTPD6:O75354:OID20100:v1:Cardiometabolic	ENTPD6:O75354:OID20100:v1:Cardiometabolic	GCST90200442	valine	14	-0.0178325	0.0142044	0.209328	PPP	O75354	Chen et al.	valine	HMDB0000883	ENSG00000197586	ENTPD6	FALSE
69570	MR-link-2	ENTPD6:O75354:OID20100:v1:Cardiometabolic	ENTPD6:O75354:OID20100:v1:Cardiometabolic	GCST90200444	dihydroorotate	14	0.0059808	0.0142668	0.675061	PPP	O75354	Chen et al.	dihydroorotate	HMDB03349	ENSG00000197586	ENTPD6	FALSE
69571	MR-link-2	ENTPD6:O75354:OID20100:v1:Cardiometabolic	ENTPD6:O75354:OID20100:v1:Cardiometabolic	GCST90200447	maltose	14	-0.039072	0.0162648	0.0162948	PPP	O75354	Chen et al.	maltose	HMDB0000163	ENSG00000197586	ENTPD6	FALSE
69572	MR-link-2	ENTPD6:O75354:OID20100:v1:Cardiometabolic	ENTPD6:O75354:OID20100:v1:Cardiometabolic	GCST90200452	asparagine	14	-0.00282425	0.0141529	0.841831	PPP	O75354	Chen et al.	asparagine	HMDB0000168	ENSG00000197586	ENTPD6	FALSE
69573	MR-link-2	ENTPD6:O75354:OID20100:v1:Cardiometabolic	ENTPD6:O75354:OID20100:v1:Cardiometabolic	GCST90200455	alpha-ketoglutarate	14	-0.0154388	0.014499	0.286958	PPP	O75354	Chen et al.	alpha-ketoglutarate	HMDB0000208	ENSG00000197586	ENTPD6	FALSE
69574	MR-link-2	ENTPD6:O75354:OID20100:v1:Cardiometabolic	ENTPD6:O75354:OID20100:v1:Cardiometabolic	GCST90200680	5-acetylamino-6-formylamino-3-methyluracil	14	-0.0456341	0.0147134	0.00192528	PPP	O75354	Chen et al.	5-acetylamino-6-formylamino-3-methyluracil	HMDB0011105	ENSG00000197586	ENTPD6	FALSE
69575	MR-link-2	ENTPD6:O75354:OID20100:v1:Cardiometabolic	ENTPD6:O75354:OID20100:v1:Cardiometabolic	GCST90200684	n-acetyl-aspartyl-glutamate (naag)	14	-0.0254082	0.0146157	0.0821377	PPP	O75354	Chen et al.	n-acetyl-aspartyl-glutamate (naag)	HMDB0001067	ENSG00000197586	ENTPD6	FALSE
69576	MR-link-2	ENTPD6:O75354:OID20100:v1:Cardiometabolic	ENTPD6:O75354:OID20100:v1:Cardiometabolic	GCST90200687	bilirubin (e,z or z,e)*	14	0.00292892	0.0142936	0.837641	PPP	O75354	Chen et al.	bilirubin (e,z or z,e)*	HMDB0000488	ENSG00000197586	ENTPD6	FALSE
69577	MR-link-2	ENTPD6:O75354:OID20100:v1:Cardiometabolic	ENTPD6:O75354:OID20100:v1:Cardiometabolic	GCST90200691	n-delta-acetylornithine	14	-0.0133989	0.0141683	0.344304	PPP	O75354	Chen et al.	n-delta-acetylornithine	HMDB0003357	ENSG00000197586	ENTPD6	FALSE
69578	MR-link-2	ENTPD6:O75354:OID20100:v1:Cardiometabolic	ENTPD6:O75354:OID20100:v1:Cardiometabolic	GCST90200704	bilirubin (z,z)	14	0.000798476	0.0144507	0.955935	PPP	O75354	Chen et al.	bilirubin (z,z)	HMDB0000054	ENSG00000197586	ENTPD6	FALSE
69579	MR-link-2	ENTPD6:O75354:OID20100:v1:Cardiometabolic	ENTPD6:O75354:OID20100:v1:Cardiometabolic	GCST90200706	biliverdin	14	-0.00932026	0.011567	0.42038	PPP	O75354	Chen et al.	biliverdin	HMDB0001008	ENSG00000197586	ENTPD6	FALSE
69580	MR-link-2	ENTPD6:O75354:OID20100:v1:Cardiometabolic	ENTPD6:O75354:OID20100:v1:Cardiometabolic	GCST90200707	glycine	14	-0.00151702	0.0145226	0.916805	PPP	O75354	Chen et al.	glycine	HMDB0000123	ENSG00000197586	ENTPD6	FALSE
69581	MR-link-2	ENTPD6:O75354:OID20100:v1:Cardiometabolic	ENTPD6:O75354:OID20100:v1:Cardiometabolic	M00053	glutamine	10	0.00302434	0.0195866	0.877287	PPP	O75354	Shin et al.	glutamine	HMDB0000641	ENSG00000197586	ENTPD6	FALSE
69582	MR-link-2	ENTPD6:O75354:OID20100:v1:Cardiometabolic	ENTPD6:O75354:OID20100:v1:Cardiometabolic	M00054	tryptophan	10	0.0160902	0.0196334	0.412481	PPP	O75354	Shin et al.	tryptophan	HMDB0000929	ENSG00000197586	ENTPD6	FALSE
69583	MR-link-2	ENTPD6:O75354:OID20100:v1:Cardiometabolic	ENTPD6:O75354:OID20100:v1:Cardiometabolic	M00059	histidine	10	-0.0106605	0.0193057	0.580815	PPP	O75354	Shin et al.	histidine	HMDB0000177	ENSG00000197586	ENTPD6	FALSE
69584	MR-link-2	ENTPD6:O75354:OID20100:v1:Cardiometabolic	ENTPD6:O75354:OID20100:v1:Cardiometabolic	M00063	cholesterol	10	0.00565149	0.0203703	0.781444	PPP	O75354	Shin et al.	cholesterol	HMDB0000067	ENSG00000197586	ENTPD6	FALSE
69585	MR-link-2	ENTPD6:O75354:OID20100:v1:Cardiometabolic	ENTPD6:O75354:OID20100:v1:Cardiometabolic	M00064	phenylalanine	10	0.0179383	0.0192916	0.35245	PPP	O75354	Shin et al.	phenylalanine	HMDB0000159	ENSG00000197586	ENTPD6	FALSE
69586	MR-link-2	ENTPD6:O75354:OID20100:v1:Cardiometabolic	ENTPD6:O75354:OID20100:v1:Cardiometabolic	M00555	adenosine	10	0.000825625	0.0204897	0.967858	PPP	O75354	Shin et al.	adenosine	HMDB0000050	ENSG00000197586	ENTPD6	FALSE
69587	MR-link-2	ENTPD6:O75354:OID20100:v1:Cardiometabolic	ENTPD6:O75354:OID20100:v1:Cardiometabolic	M00577	fructose	10	0.0167468	0.0193907	0.38778	PPP	O75354	Shin et al.	fructose	HMDB0000660	ENSG00000197586	ENTPD6	FALSE
69588	MR-link-2	ENTPD6:O75354:OID20100:v1:Cardiometabolic	ENTPD6:O75354:OID20100:v1:Cardiometabolic	M00599	pyruvate	10	0.006388	0.0197363	0.74619	PPP	O75354	Shin et al.	pyruvate	HMDB0000243	ENSG00000197586	ENTPD6	FALSE
69589	MR-link-2	ENTPD6:O75354:OID20100:v1:Cardiometabolic	ENTPD6:O75354:OID20100:v1:Cardiometabolic	M00606	uridine	10	-0.0318955	0.0198916	0.108831	PPP	O75354	Shin et al.	uridine	HMDB0000296	ENSG00000197586	ENTPD6	FALSE
69590	MR-link-2	ENTPD6:O75354:OID20100:v1:Cardiometabolic	ENTPD6:O75354:OID20100:v1:Cardiometabolic	M01105	linoleate (18:2n6)	10	0.0185097	0.0195615	0.344032	PPP	O75354	Shin et al.	linoleate (18:2n6)	HMDB0006270,HMDB0000673	ENSG00000197586	ENTPD6	FALSE
69591	MR-link-2	ENTPD6:O75354:OID20100:v1:Cardiometabolic	ENTPD6:O75354:OID20100:v1:Cardiometabolic	M01110	arachidonate (20:4n6)	10	0.00821385	0.0206657	0.691026	PPP	O75354	Shin et al.	arachidonate (20:4n6)	HMDB0001043	ENSG00000197586	ENTPD6	FALSE
69592	MR-link-2	ENTPD6:O75354:OID20100:v1:Cardiometabolic	ENTPD6:O75354:OID20100:v1:Cardiometabolic	M01123	inosine	10	0.024568	0.0340018	0.469955	PPP	O75354	Shin et al.	inosine	HMDB0000195	ENSG00000197586	ENTPD6	FALSE
69593	MR-link-2	ENTPD6:O75354:OID20100:v1:Cardiometabolic	ENTPD6:O75354:OID20100:v1:Cardiometabolic	M01284	threonine	10	0.0357837	0.0220383	0.104439	PPP	O75354	Shin et al.	threonine	HMDB0000167	ENSG00000197586	ENTPD6	FALSE
69594	MR-link-2	ENTPD6:O75354:OID20100:v1:Cardiometabolic	ENTPD6:O75354:OID20100:v1:Cardiometabolic	M01299	tyrosine	10	0.0275371	0.0198662	0.165708	PPP	O75354	Shin et al.	tyrosine	HMDB0000158	ENSG00000197586	ENTPD6	FALSE
69595	MR-link-2	ENTPD6:O75354:OID20100:v1:Cardiometabolic	ENTPD6:O75354:OID20100:v1:Cardiometabolic	M01302	methionine	10	0.0202429	0.0200486	0.312644	PPP	O75354	Shin et al.	methionine	HMDB0000696	ENSG00000197586	ENTPD6	FALSE
69596	MR-link-2	ENTPD6:O75354:OID20100:v1:Cardiometabolic	ENTPD6:O75354:OID20100:v1:Cardiometabolic	M01336	palmitate (16:0)	10	0.0364794	0.0204559	0.0745334	PPP	O75354	Shin et al.	palmitate (16:0)	HMDB0000220	ENSG00000197586	ENTPD6	FALSE
69597	MR-link-2	ENTPD6:O75354:OID20100:v1:Cardiometabolic	ENTPD6:O75354:OID20100:v1:Cardiometabolic	M01358	stearate (18:0)	10	0.0291215	0.020454	0.154518	PPP	O75354	Shin et al.	stearate (18:0)	HMDB0000827	ENSG00000197586	ENTPD6	FALSE
69598	MR-link-2	ENTPD6:O75354:OID20100:v1:Cardiometabolic	ENTPD6:O75354:OID20100:v1:Cardiometabolic	M01493	ornithine	10	0.044181	0.0202373	0.029025	PPP	O75354	Shin et al.	ornithine	HMDB0000214	ENSG00000197586	ENTPD6	FALSE
69599	MR-link-2	ENTPD6:O75354:OID20100:v1:Cardiometabolic	ENTPD6:O75354:OID20100:v1:Cardiometabolic	M01508	pantothenate	10	-0.00813214	0.0204669	0.691123	PPP	O75354	Shin et al.	pantothenate	HMDB0000210	ENSG00000197586	ENTPD6	FALSE
69600	MR-link-2	ENTPD6:O75354:OID20100:v1:Cardiometabolic	ENTPD6:O75354:OID20100:v1:Cardiometabolic	M01564	citrate	10	-0.00931007	0.0198186	0.638523	PPP	O75354	Shin et al.	citrate	HMDB0000094	ENSG00000197586	ENTPD6	FALSE
69601	MR-link-2	ENTPD6:O75354:OID20100:v1:Cardiometabolic	ENTPD6:O75354:OID20100:v1:Cardiometabolic	M01638	arginine	10	-0.0354312	0.0204138	0.0826261	PPP	O75354	Shin et al.	arginine	HMDB0000517	ENSG00000197586	ENTPD6	FALSE
69602	MR-link-2	ENTPD6:O75354:OID20100:v1:Cardiometabolic	ENTPD6:O75354:OID20100:v1:Cardiometabolic	M01640	ascorbate (vitamin c)	10	0.0592	0.0365966	0.105741	PPP	O75354	Shin et al.	ascorbate (vitamin c)	HMDB0000044	ENSG00000197586	ENTPD6	FALSE
69603	MR-link-2	ENTPD6:O75354:OID20100:v1:Cardiometabolic	ENTPD6:O75354:OID20100:v1:Cardiometabolic	M01649	valine	10	0.0262094	0.0193682	0.175986	PPP	O75354	Shin et al.	valine	HMDB0000883	ENSG00000197586	ENTPD6	FALSE
69604	MR-link-2	ENTPD6:O75354:OID20100:v1:Cardiometabolic	ENTPD6:O75354:OID20100:v1:Cardiometabolic	M01670	urea	10	-0.0419281	0.0197121	0.0334177	PPP	O75354	Shin et al.	urea	HMDB0000294	ENSG00000197586	ENTPD6	FALSE
69605	MR-link-2	ENTPD6:O75354:OID20100:v1:Cardiometabolic	ENTPD6:O75354:OID20100:v1:Cardiometabolic	M01712	cortisol	10	0.0197936	0.0193708	0.306861	PPP	O75354	Shin et al.	cortisol	HMDB0000063	ENSG00000197586	ENTPD6	FALSE
69606	MR-link-2	ENTPD6:O75354:OID20100:v1:Cardiometabolic	ENTPD6:O75354:OID20100:v1:Cardiometabolic	M01827	riboflavin (vitamin b2)	10	0.059684	0.0435217	0.170262	PPP	O75354	Shin et al.	riboflavin (vitamin b2)	HMDB0000244	ENSG00000197586	ENTPD6	FALSE
69607	MR-link-2	ENTPD6:O75354:OID20100:v1:Cardiometabolic	ENTPD6:O75354:OID20100:v1:Cardiometabolic	M02132	citrulline	10	-0.0103495	0.0211388	0.624419	PPP	O75354	Shin et al.	citrulline	HMDB0000904	ENSG00000197586	ENTPD6	FALSE
69608	MR-link-2	ENTPD6:O75354:OID20100:v1:Cardiometabolic	ENTPD6:O75354:OID20100:v1:Cardiometabolic	M02137	biliverdin	10	-0.0340073	0.0212527	0.109568	PPP	O75354	Shin et al.	biliverdin	HMDB0001008	ENSG00000197586	ENTPD6	FALSE
69609	MR-link-2	ENTPD6:O75354:OID20100:v1:Cardiometabolic	ENTPD6:O75354:OID20100:v1:Cardiometabolic	M02342	serotonin (5ht)	10	-0.0124932	0.0224537	0.577937	PPP	O75354	Shin et al.	serotonin (5ht)	HMDB0000259	ENSG00000197586	ENTPD6	FALSE
69610	MR-link-2	ENTPD6:O75354:OID20100:v1:Cardiometabolic	ENTPD6:O75354:OID20100:v1:Cardiometabolic	M03147	xanthine	10	0.0178806	0.0206185	0.385826	PPP	O75354	Shin et al.	xanthine	HMDB0000292	ENSG00000197586	ENTPD6	FALSE
69611	MR-link-2	ENTPD6:O75354:OID20100:v1:Cardiometabolic	ENTPD6:O75354:OID20100:v1:Cardiometabolic	M11438	phosphate	10	0.0125233	0.0193179	0.516807	PPP	O75354	Shin et al.	phosphate	HMDB0001429	ENSG00000197586	ENTPD6	TRUE
69612	MR-link-2	ENTPD6:O75354:OID20100:v1:Cardiometabolic	ENTPD6:O75354:OID20100:v1:Cardiometabolic	M15122	glycerol	10	0.0230494	0.019462	0.236284	PPP	O75354	Shin et al.	glycerol	HMDB0000131	ENSG00000197586	ENTPD6	FALSE
69613	MR-link-2	ENTPD6:O75354:OID20100:v1:Cardiometabolic	ENTPD6:O75354:OID20100:v1:Cardiometabolic	M15488	acetylphosphate	10	0.000825625	0.0204897	0.967858	PPP	O75354	Shin et al.	acetylphosphate	HMDB0001494	ENSG00000197586	ENTPD6	FALSE
69614	MR-link-2	ENTPD6:O75354:OID20100:v1:Cardiometabolic	ENTPD6:O75354:OID20100:v1:Cardiometabolic	M15506	choline	10	-0.000343799	0.0195098	0.98594	PPP	O75354	Shin et al.	choline	HMDB0000097	ENSG00000197586	ENTPD6	FALSE
69615	MR-link-2	ENTPD6:O75354:OID20100:v1:Cardiometabolic	ENTPD6:O75354:OID20100:v1:Cardiometabolic	M15630	n-acetylornithine	10	-0.0258581	0.0196872	0.189032	PPP	O75354	Shin et al.	n-acetylornithine	HMDB0003357	ENSG00000197586	ENTPD6	FALSE
69616	MR-link-2	ENTPD6:O75354:OID20100:v1:Cardiometabolic	ENTPD6:O75354:OID20100:v1:Cardiometabolic	M15677	3-methylhistidine	10	-0.0346227	0.0224364	0.122794	PPP	O75354	Shin et al.	3-methylhistidine	HMDB0000479	ENSG00000197586	ENTPD6	FALSE
69617	MR-link-2	ENTPD6:O75354:OID20100:v1:Cardiometabolic	ENTPD6:O75354:OID20100:v1:Cardiometabolic	M15990	glycerophosphorylcholine (gpc)	10	0.0289788	0.0209241	0.166068	PPP	O75354	Shin et al.	glycerophosphorylcholine (gpc)	HMDB0000086	ENSG00000197586	ENTPD6	FALSE
69618	MR-link-2	ENTPD6:O75354:OID20100:v1:Cardiometabolic	ENTPD6:O75354:OID20100:v1:Cardiometabolic	M15996	aspartate	10	0.0320009	0.0195563	0.101767	PPP	O75354	Shin et al.	aspartate	HMDB0000191	ENSG00000197586	ENTPD6	FALSE
69619	MR-link-2	ENTPD6:O75354:OID20100:v1:Cardiometabolic	ENTPD6:O75354:OID20100:v1:Cardiometabolic	M18254	paraxanthine	10	0.0131289	0.0197572	0.506362	PPP	O75354	Shin et al.	paraxanthine	HMDB0001860	ENSG00000197586	ENTPD6	FALSE
69620	MR-link-2	ENTPD6:O75354:OID20100:v1:Cardiometabolic	ENTPD6:O75354:OID20100:v1:Cardiometabolic	M18467	eicosapentaenoate (epa; 20:5n3)	10	-0.00971655	0.0196662	0.621255	PPP	O75354	Shin et al.	eicosapentaenoate (epa; 20:5n3)	HMDB0001999	ENSG00000197586	ENTPD6	FALSE
69621	MR-link-2	ENTPD6:O75354:OID20100:v1:Cardiometabolic	ENTPD6:O75354:OID20100:v1:Cardiometabolic	M18474	estrone 3-sulfate	10	-0.0759806	0.0552346	0.168946	PPP	O75354	Shin et al.	estrone 3-sulfate	HMDB0001425	ENSG00000197586	ENTPD6	FALSE
69622	MR-link-2	ENTPD6:O75354:OID20100:v1:Cardiometabolic	ENTPD6:O75354:OID20100:v1:Cardiometabolic	M18494	taurochenodeoxycholate	10	0.0394743	0.0226899	0.0819068	PPP	O75354	Shin et al.	taurochenodeoxycholate	HMDB0000951	ENSG00000197586	ENTPD6	FALSE
69623	MR-link-2	ENTPD6:O75354:OID20100:v1:Cardiometabolic	ENTPD6:O75354:OID20100:v1:Cardiometabolic	M19323	docosahexaenoate (dha; 22:6n3)	10	-0.00723917	0.0193562	0.708406	PPP	O75354	Shin et al.	docosahexaenoate (dha; 22:6n3)	HMDB0002183	ENSG00000197586	ENTPD6	FALSE
69624	MR-link-2	ENTPD6:O75354:OID20100:v1:Cardiometabolic	ENTPD6:O75354:OID20100:v1:Cardiometabolic	M19934	myo-inositol	10	-0.0178	0.020829	0.392786	PPP	O75354	Shin et al.	myo-inositol	HMDB0000211	ENSG00000197586	ENTPD6	FALSE
69625	MR-link-2	ENTPD6:O75354:OID20100:v1:Cardiometabolic	ENTPD6:O75354:OID20100:v1:Cardiometabolic	M20489	glucose	10	0.0098841	0.0199827	0.620859	PPP	O75354	Shin et al.	glucose	HMDB0000122	ENSG00000197586	ENTPD6	FALSE
69626	MR-link-2	ENTPD6:O75354:OID20100:v1:Cardiometabolic	ENTPD6:O75354:OID20100:v1:Cardiometabolic	M21044	2-hydroxybutyrate (ahb)	10	0.0121606	0.0193492	0.52969	PPP	O75354	Shin et al.	2-hydroxybutyrate (ahb)	HMDB0000008	ENSG00000197586	ENTPD6	FALSE
69627	MR-link-2	ENTPD6:O75354:OID20100:v1:Cardiometabolic	ENTPD6:O75354:OID20100:v1:Cardiometabolic	M22189	palmitoylcarnitine (c16)	10	0.0241201	0.0195285	0.216784	PPP	O75354	Shin et al.	palmitoylcarnitine (c16)	HMDB0000222	ENSG00000197586	ENTPD6	FALSE
69628	MR-link-2	ENTPD6:O75354:OID20100:v1:Cardiometabolic	ENTPD6:O75354:OID20100:v1:Cardiometabolic	M22842	cholate	10	0.00236868	0.0222647	0.915275	PPP	O75354	Shin et al.	cholate	HMDB0000619	ENSG00000197586	ENTPD6	FALSE
69629	MR-link-2	ENTPD6:O75354:OID20100:v1:Cardiometabolic	ENTPD6:O75354:OID20100:v1:Cardiometabolic	M27716	bilirubin (z,z)	10	0.0100817	0.021481	0.638835	PPP	O75354	Shin et al.	bilirubin (z,z)	HMDB0000054	ENSG00000197586	ENTPD6	FALSE
