## Supplementary Table 8 for "Mendelian randomization linking metabolites with enzymes reveals known and novel pathway regulation and therapeutic avenues" (part 14 of 122)

### Sheet: Sheet1 (continued)
	MR method	exposure accession	Exposure name	Outcome accession	outcome_name	N associated regions	weighted alpha	weighted se	weighted p(alpha)	Protein dataset	UniProt ID	Metabolite Dataset	Metabolite name	Metabolite HMDB ID	Ensembl ID	Protein name	Causality
69630	MR-link-2	ENTPD6:O75354:OID20100:v1:Cardiometabolic	ENTPD6:O75354:OID20100:v1:Cardiometabolic	M27718	creatine	10	0.0230543	0.0196591	0.240916	PPP	O75354	Shin et al.	creatine	HMDB0000064	ENSG00000197586	ENTPD6	FALSE
69631	MR-link-2	ENTPD6:O75354:OID20100:v1:Cardiometabolic	ENTPD6:O75354:OID20100:v1:Cardiometabolic	M31453	cysteine	10	-0.0173884	0.0210746	0.40932	PPP	O75354	Shin et al.	cysteine	HMDB0000574	ENSG00000197586	ENTPD6	FALSE
69632	MR-link-2	ENTPD6:O75354:OID20100:v1:Cardiometabolic	ENTPD6:O75354:OID20100:v1:Cardiometabolic	M31454	cystine	10	-0.00189528	0.0381664	0.960395	PPP	O75354	Shin et al.	cystine	HMDB0000192	ENSG00000197586	ENTPD6	FALSE
69633	MR-link-2	ENTPD6:O75354:OID20100:v1:Cardiometabolic	ENTPD6:O75354:OID20100:v1:Cardiometabolic	M32198	acetylcarnitine (c2)	10	-0.0301652	0.0194481	0.120886	PPP	O75354	Shin et al.	acetylcarnitine (c2)	HMDB0000201	ENSG00000197586	ENTPD6	FALSE
69634	MR-link-2	ENTPD6:O75354:OID20100:v1:Cardiometabolic	ENTPD6:O75354:OID20100:v1:Cardiometabolic	M32315	serine	10	-0.0284621	0.0201641	0.158091	PPP	O75354	Shin et al.	serine	HMDB0000187	ENSG00000197586	ENTPD6	FALSE
69635	MR-link-2	ENTPD6:O75354:OID20100:v1:Cardiometabolic	ENTPD6:O75354:OID20100:v1:Cardiometabolic	M32319	trans-4-hydroxyproline	10	-0.00934915	0.0205759	0.649559	PPP	O75354	Shin et al.	trans-4-hydroxyproline	HMDB0000725	ENSG00000197586	ENTPD6	FALSE
69636	MR-link-2	ENTPD6:O75354:OID20100:v1:Cardiometabolic	ENTPD6:O75354:OID20100:v1:Cardiometabolic	M32322	glutamate	10	0.0252662	0.0193531	0.191709	PPP	O75354	Shin et al.	glutamate	HMDB0000148	ENSG00000197586	ENTPD6	FALSE
69637	MR-link-2	ENTPD6:O75354:OID20100:v1:Cardiometabolic	ENTPD6:O75354:OID20100:v1:Cardiometabolic	M32338	glycine	10	-0.0134916	0.0204726	0.509889	PPP	O75354	Shin et al.	glycine	HMDB0000123	ENSG00000197586	ENTPD6	FALSE
69638	MR-link-2	ENTPD6:O75354:OID20100:v1:Cardiometabolic	ENTPD6:O75354:OID20100:v1:Cardiometabolic	M32339	alanine	10	0.0204676	0.0202745	0.312723	PPP	O75354	Shin et al.	alanine	HMDB0000161	ENSG00000197586	ENTPD6	FALSE
69639	MR-link-2	ENTPD6:O75354:OID20100:v1:Cardiometabolic	ENTPD6:O75354:OID20100:v1:Cardiometabolic	M32425	dehydroepiandrosterone sulfate (dhea-s)	10	-0.0147296	0.0209621	0.482257	PPP	O75354	Shin et al.	dehydroepiandrosterone sulfate (dhea-s)	HMDB0001032	ENSG00000197586	ENTPD6	FALSE
69640	MR-link-2	ENTPD6:O75354:OID20100:v1:Cardiometabolic	ENTPD6:O75354:OID20100:v1:Cardiometabolic	M32458	oleamide	10	-0.00754832	0.02001	0.706004	PPP	O75354	Shin et al.	oleamide	HMDB0002117	ENSG00000197586	ENTPD6	FALSE
69641	MR-link-2	ENTPD6:O75354:OID20100:v1:Cardiometabolic	ENTPD6:O75354:OID20100:v1:Cardiometabolic	M32593	heme	10	0.0470175	0.0216264	0.0296988	PPP	O75354	Shin et al.	heme	HMDB0003178	ENSG00000197586	ENTPD6	FALSE
69642	MR-link-2	ENTPD6:O75354:OID20100:v1:Cardiometabolic	ENTPD6:O75354:OID20100:v1:Cardiometabolic	M33453	alpha-ketoglutarate	10	0.0242631	0.0221943	0.2743	PPP	O75354	Shin et al.	alpha-ketoglutarate	HMDB0000208	ENSG00000197586	ENTPD6	FALSE
69643	MR-link-2	ENTPD6:O75354:OID20100:v1:Cardiometabolic	ENTPD6:O75354:OID20100:v1:Cardiometabolic	M34106	bilirubin (e,z or z,e)*	10	0.00412181	0.0239015	0.863084	PPP	O75354	Shin et al.	bilirubin (e,z or z,e)*	HMDB0000488	ENSG00000197586	ENTPD6	FALSE
69644	MR-link-2	ENTPD6:O75354:OID20100:v1:Cardiometabolic	ENTPD6:O75354:OID20100:v1:Cardiometabolic	M34283	asparagine	10	-0.0109822	0.0197557	0.578281	PPP	O75354	Shin et al.	asparagine	HMDB0000168	ENSG00000197586	ENTPD6	FALSE
69645	MR-link-2	ENTPD6:O75354:OID20100:v1:Cardiometabolic	ENTPD6:O75354:OID20100:v1:Cardiometabolic	bioa_001	alanine	10	0.00418862	0.00619609	0.499034	PPP	O75354	Lotta et al.	alanine	HMDB0000161	ENSG00000197586	ENTPD6	FALSE
69646	MR-link-2	ENTPD6:O75354:OID20100:v1:Cardiometabolic	ENTPD6:O75354:OID20100:v1:Cardiometabolic	bioa_002	arginine	10	0.00301677	0.00993109	0.761303	PPP	O75354	Lotta et al.	arginine	HMDB0000517	ENSG00000197586	ENTPD6	FALSE
69647	MR-link-2	ENTPD6:O75354:OID20100:v1:Cardiometabolic	ENTPD6:O75354:OID20100:v1:Cardiometabolic	bioa_003	asparagine	10	0.00707285	0.0095553	0.459178	PPP	O75354	Lotta et al.	asparagine	HMDB0000168	ENSG00000197586	ENTPD6	FALSE
69648	MR-link-2	ENTPD6:O75354:OID20100:v1:Cardiometabolic	ENTPD6:O75354:OID20100:v1:Cardiometabolic	bioa_004	aspartate	10	0.010342	0.00947259	0.274928	PPP	O75354	Lotta et al.	aspartate	HMDB0000191	ENSG00000197586	ENTPD6	FALSE
69649	MR-link-2	ENTPD6:O75354:OID20100:v1:Cardiometabolic	ENTPD6:O75354:OID20100:v1:Cardiometabolic	bioa_005	citrulline	10	0.00541112	0.0096377	0.574489	PPP	O75354	Lotta et al.	citrulline	HMDB0000904	ENSG00000197586	ENTPD6	FALSE
69650	MR-link-2	ENTPD6:O75354:OID20100:v1:Cardiometabolic	ENTPD6:O75354:OID20100:v1:Cardiometabolic	bioa_006	glutamine	10	-0.00134776	0.00664668	0.839313	PPP	O75354	Lotta et al.	glutamine	HMDB0000641	ENSG00000197586	ENTPD6	FALSE
69651	MR-link-2	ENTPD6:O75354:OID20100:v1:Cardiometabolic	ENTPD6:O75354:OID20100:v1:Cardiometabolic	bioa_007	glutamate	10	0.00919967	0.00976799	0.346285	PPP	O75354	Lotta et al.	glutamate	HMDB0000148	ENSG00000197586	ENTPD6	FALSE
69652	MR-link-2	ENTPD6:O75354:OID20100:v1:Cardiometabolic	ENTPD6:O75354:OID20100:v1:Cardiometabolic	bioa_008	glycine	10	-0.00183251	0.00596845	0.758818	PPP	O75354	Lotta et al.	glycine	HMDB0000123	ENSG00000197586	ENTPD6	FALSE
69653	MR-link-2	ENTPD6:O75354:OID20100:v1:Cardiometabolic	ENTPD6:O75354:OID20100:v1:Cardiometabolic	bioa_009	histidine	10	0.00382367	0.00634874	0.546992	PPP	O75354	Lotta et al.	histidine	HMDB0000177	ENSG00000197586	ENTPD6	FALSE
69654	MR-link-2	ENTPD6:O75354:OID20100:v1:Cardiometabolic	ENTPD6:O75354:OID20100:v1:Cardiometabolic	bioa_013	methionine	10	0.0201218	0.0105251	0.0559026	PPP	O75354	Lotta et al.	methionine	HMDB0000696	ENSG00000197586	ENTPD6	FALSE
69655	MR-link-2	ENTPD6:O75354:OID20100:v1:Cardiometabolic	ENTPD6:O75354:OID20100:v1:Cardiometabolic	bioa_014	ornithine	10	0.00320483	0.0102368	0.754228	PPP	O75354	Lotta et al.	ornithine	HMDB0000214	ENSG00000197586	ENTPD6	FALSE
69656	MR-link-2	ENTPD6:O75354:OID20100:v1:Cardiometabolic	ENTPD6:O75354:OID20100:v1:Cardiometabolic	bioa_015	phenylethylamine	13	-0.00188771	0.0139663	0.892484	PPP	O75354	Lotta et al.	phenylethylamine	HMDB0012275	ENSG00000197586	ENTPD6	FALSE
69657	MR-link-2	ENTPD6:O75354:OID20100:v1:Cardiometabolic	ENTPD6:O75354:OID20100:v1:Cardiometabolic	bioa_016	phenylalanine	10	0.0248285	0.00585974	2.26394e-05	PPP	O75354	Lotta et al.	phenylalanine	HMDB0000159	ENSG00000197586	ENTPD6	FALSE
69658	MR-link-2	ENTPD6:O75354:OID20100:v1:Cardiometabolic	ENTPD6:O75354:OID20100:v1:Cardiometabolic	bioa_018	serine	10	0.000396375	0.00961854	0.967129	PPP	O75354	Lotta et al.	serine	HMDB0000187	ENSG00000197586	ENTPD6	FALSE
69659	MR-link-2	ENTPD6:O75354:OID20100:v1:Cardiometabolic	ENTPD6:O75354:OID20100:v1:Cardiometabolic	bioa_019	threonine	10	0.0106469	0.0103206	0.30225	PPP	O75354	Lotta et al.	threonine	HMDB0000167	ENSG00000197586	ENTPD6	FALSE
69660	MR-link-2	ENTPD6:O75354:OID20100:v1:Cardiometabolic	ENTPD6:O75354:OID20100:v1:Cardiometabolic	bioa_020	tryptophan	10	0.00906795	0.0101133	0.369915	PPP	O75354	Lotta et al.	tryptophan	HMDB0000929	ENSG00000197586	ENTPD6	FALSE
69661	MR-link-2	ENTPD6:O75354:OID20100:v1:Cardiometabolic	ENTPD6:O75354:OID20100:v1:Cardiometabolic	bioa_021	tyrosine	10	0.0140175	0.00597443	0.0189633	PPP	O75354	Lotta et al.	tyrosine	HMDB0000158	ENSG00000197586	ENTPD6	FALSE
69662	MR-link-2	ENTPD6:O75354:OID20100:v1:Cardiometabolic	ENTPD6:O75354:OID20100:v1:Cardiometabolic	bioa_022	valine	10	0.0100895	0.00621227	0.104348	PPP	O75354	Lotta et al.	valine	HMDB0000883	ENSG00000197586	ENTPD6	FALSE
69663	MR-link-2	ENTPD6:O75354:OID20100:v1:Cardiometabolic	ENTPD6:O75354:OID20100:v1:Cardiometabolic	bioa_023	n-acetylornithine	10	-0.0169808	0.00948673	0.0734606	PPP	O75354	Lotta et al.	n-acetylornithine	HMDB0003357	ENSG00000197586	ENTPD6	FALSE
69664	MR-link-2	ENTPD6:O75354:OID20100:v1:Cardiometabolic	ENTPD6:O75354:OID20100:v1:Cardiometabolic	bioa_030	trans-hydroxyproline	10	0.00603277	0.00975922	0.536469	PPP	O75354	Lotta et al.	trans-hydroxyproline	HMDB0000725	ENSG00000197586	ENTPD6	FALSE
69665	MR-link-2	ENTPD6:O75354:OID20100:v1:Cardiometabolic	ENTPD6:O75354:OID20100:v1:Cardiometabolic	bioa_031	sarcosine	14	-0.0105933	0.00849825	0.21257	PPP	O75354	Lotta et al.	sarcosine	HMDB0000271	ENSG00000197586	ENTPD6	FALSE
69666	MR-link-2	ENTPD6:O75354:OID20100:v1:Cardiometabolic	ENTPD6:O75354:OID20100:v1:Cardiometabolic	bioa_032	serotonin	10	-0.0238515	0.0128233	0.0628852	PPP	O75354	Lotta et al.	serotonin	HMDB0000259	ENSG00000197586	ENTPD6	FALSE
69667	MR-link-2	ENTPD6:O75354:OID20100:v1:Cardiometabolic	ENTPD6:O75354:OID20100:v1:Cardiometabolic	bioa_033	spermidine	13	-0.0139042	0.00997583	0.163381	PPP	O75354	Lotta et al.	spermidine	HMDB0001257	ENSG00000197586	ENTPD6	FALSE
69668	MR-link-2	ENTPD6:O75354:OID20100:v1:Cardiometabolic	ENTPD6:O75354:OID20100:v1:Cardiometabolic	bior_002	acetylcarnitine (c2)	10	-0.00703246	0.00945305	0.456916	PPP	O75354	Lotta et al.	acetylcarnitine (c2)	HMDB0000201	ENSG00000197586	ENTPD6	FALSE
69669	MR-link-2	ENTPD6:O75354:OID20100:v1:Cardiometabolic	ENTPD6:O75354:OID20100:v1:Cardiometabolic	bior_031	hexadecanoylcarnitine	10	0.00330503	0.00990553	0.73864	PPP	O75354	Lotta et al.	hexadecanoylcarnitine	HMDB0000222	ENSG00000197586	ENTPD6	FALSE
69670	MR-link-2	ENTPD6:O75354:OID20100:v1:Cardiometabolic	ENTPD6:O75354:OID20100:v1:Cardiometabolic	met-d-Acetate	acetate	14	-0.0134941	0.00496712	0.0065939	PPP	O75354	Borges et al.	acetate	HMDB0000042	ENSG00000197586	ENTPD6	FALSE
69671	MR-link-2	ENTPD6:O75354:OID20100:v1:Cardiometabolic	ENTPD6:O75354:OID20100:v1:Cardiometabolic	met-d-Acetoacetate	acetoacetate	14	0.00886716	0.00381669	0.0201652	PPP	O75354	Borges et al.	acetoacetate	HMDB0000060	ENSG00000197586	ENTPD6	FALSE
69672	MR-link-2	ENTPD6:O75354:OID20100:v1:Cardiometabolic	ENTPD6:O75354:OID20100:v1:Cardiometabolic	met-d-Ala	alanine	14	0.0149365	0.0039485	0.00015506	PPP	O75354	Borges et al.	alanine	HMDB0000161	ENSG00000197586	ENTPD6	FALSE
69673	MR-link-2	ENTPD6:O75354:OID20100:v1:Cardiometabolic	ENTPD6:O75354:OID20100:v1:Cardiometabolic	met-d-Citrate	citrate	14	0.00459412	0.00382619	0.229867	PPP	O75354	Borges et al.	citrate	HMDB0000094	ENSG00000197586	ENTPD6	FALSE
69674	MR-link-2	ENTPD6:O75354:OID20100:v1:Cardiometabolic	ENTPD6:O75354:OID20100:v1:Cardiometabolic	met-d-Gln	glutamine	14	0.00266522	0.00426179	0.531725	PPP	O75354	Borges et al.	glutamine	HMDB0000641	ENSG00000197586	ENTPD6	FALSE
69675	MR-link-2	ENTPD6:O75354:OID20100:v1:Cardiometabolic	ENTPD6:O75354:OID20100:v1:Cardiometabolic	met-d-Glucose	glucose	14	0.0125538	0.00406955	0.00203678	PPP	O75354	Borges et al.	glucose	HMDB0000122	ENSG00000197586	ENTPD6	FALSE
69676	MR-link-2	ENTPD6:O75354:OID20100:v1:Cardiometabolic	ENTPD6:O75354:OID20100:v1:Cardiometabolic	met-d-Gly	glycine	14	-0.00438716	0.00384241	0.253548	PPP	O75354	Borges et al.	glycine	HMDB0000123	ENSG00000197586	ENTPD6	FALSE
69677	MR-link-2	ENTPD6:O75354:OID20100:v1:Cardiometabolic	ENTPD6:O75354:OID20100:v1:Cardiometabolic	met-d-His	histidine	14	0.00664298	0.00389721	0.0882787	PPP	O75354	Borges et al.	histidine	HMDB0000177	ENSG00000197586	ENTPD6	FALSE
69678	MR-link-2	ENTPD6:O75354:OID20100:v1:Cardiometabolic	ENTPD6:O75354:OID20100:v1:Cardiometabolic	met-d-LA	linoleate (18:2n6)	14	0.00843887	0.00402272	0.0359228	PPP	O75354	Borges et al.	linoleate (18:2n6)	HMDB0006270,HMDB0000673	ENSG00000197586	ENTPD6	FALSE
69679	MR-link-2	ENTPD6:O75354:OID20100:v1:Cardiometabolic	ENTPD6:O75354:OID20100:v1:Cardiometabolic	met-d-Phe	phenylalanine	14	0.00550452	0.00393509	0.161864	PPP	O75354	Borges et al.	phenylalanine	HMDB0000159	ENSG00000197586	ENTPD6	FALSE
69680	MR-link-2	ENTPD6:O75354:OID20100:v1:Cardiometabolic	ENTPD6:O75354:OID20100:v1:Cardiometabolic	met-d-Pyruvate	pyruvate	14	0.00636315	0.00378171	0.0924501	PPP	O75354	Borges et al.	pyruvate	HMDB0000243	ENSG00000197586	ENTPD6	FALSE
69681	MR-link-2	ENTPD6:O75354:OID20100:v1:Cardiometabolic	ENTPD6:O75354:OID20100:v1:Cardiometabolic	met-d-Tyr	tyrosine	14	0.0158869	0.00409782	0.000105787	PPP	O75354	Borges et al.	tyrosine	HMDB0000158	ENSG00000197586	ENTPD6	FALSE
69682	MR-link-2	ENTPD6:O75354:OID20100:v1:Cardiometabolic	ENTPD6:O75354:OID20100:v1:Cardiometabolic	met-d-Val	valine	14	0.0241034	0.00404043	2.43826e-09	PPP	O75354	Borges et al.	valine	HMDB0000883	ENSG00000197586	ENTPD6	FALSE
70023	MR-link-2	FARSA:Q9Y285:OID30887:v1:Neurology_II	FARSA:Q9Y285:OID30887:v1:Neurology_II	GCST90199627	n-alpha-acetylornithine	3	0.406542	0.267043	0.127912	PPP	Q9Y285	Chen et al.	n-alpha-acetylornithine	HMDB0003357	ENSG00000179115	FARSA	FALSE
70024	MR-link-2	FARSA:Q9Y285:OID30887:v1:Neurology_II	FARSA:Q9Y285:OID30887:v1:Neurology_II	GCST90199628	3-methylhistidine	3	0.359414	0.244582	0.141696	PPP	Q9Y285	Chen et al.	3-methylhistidine	HMDB0000479	ENSG00000179115	FARSA	FALSE
70025	MR-link-2	FARSA:Q9Y285:OID30887:v1:Neurology_II	FARSA:Q9Y285:OID30887:v1:Neurology_II	GCST90199629	glycerophosphorylcholine (gpc)	3	0.172559	0.225559	0.444254	PPP	Q9Y285	Chen et al.	glycerophosphorylcholine (gpc)	HMDB0000086	ENSG00000179115	FARSA	FALSE
70026	MR-link-2	FARSA:Q9Y285:OID30887:v1:Neurology_II	FARSA:Q9Y285:OID30887:v1:Neurology_II	GCST90199637	n-acetylglutamate	3	-0.0973721	0.257814	0.705665	PPP	Q9Y285	Chen et al.	n-acetylglutamate	HMDB0001138	ENSG00000179115	FARSA	FALSE
70027	MR-link-2	FARSA:Q9Y285:OID30887:v1:Neurology_II	FARSA:Q9Y285:OID30887:v1:Neurology_II	GCST90199651	docosahexaenoate (dha; 22:6n3)	3	0.00105895	0.240801	0.996491	PPP	Q9Y285	Chen et al.	docosahexaenoate (dha; 22:6n3)	HMDB0002183	ENSG00000179115	FARSA	FALSE
70028	MR-link-2	FARSA:Q9Y285:OID30887:v1:Neurology_II	FARSA:Q9Y285:OID30887:v1:Neurology_II	GCST90199652	1-stearoyl-2-oleoyl-gps (18:0/18:1)	3	0.0999889	0.251968	0.691491	PPP	Q9Y285	Chen et al.	1-stearoyl-2-oleoyl-gps (18:0/18:1)	HMDB0010163	ENSG00000179115	FARSA	FALSE
70029	MR-link-2	FARSA:Q9Y285:OID30887:v1:Neurology_II	FARSA:Q9Y285:OID30887:v1:Neurology_II	GCST90199654	paraxanthine	3	-0.0336914	0.227203	0.882116	PPP	Q9Y285	Chen et al.	paraxanthine	HMDB0001860	ENSG00000179115	FARSA	FALSE
70030	MR-link-2	FARSA:Q9Y285:OID30887:v1:Neurology_II	FARSA:Q9Y285:OID30887:v1:Neurology_II	GCST90199665	n-acetylaspartate (naa)	3	-0.0267025	0.227187	0.906436	PPP	Q9Y285	Chen et al.	n-acetylaspartate (naa)	HMDB0000812	ENSG00000179115	FARSA	FALSE
70031	MR-link-2	FARSA:Q9Y285:OID30887:v1:Neurology_II	FARSA:Q9Y285:OID30887:v1:Neurology_II	GCST90199666	palmitoylcarnitine (c16)	3	-0.221736	0.22586	0.326228	PPP	Q9Y285	Chen et al.	palmitoylcarnitine (c16)	HMDB0000222	ENSG00000179115	FARSA	FALSE
70032	MR-link-2	FARSA:Q9Y285:OID30887:v1:Neurology_II	FARSA:Q9Y285:OID30887:v1:Neurology_II	GCST90199669	acetylcarnitine (c2)	3	-0.0699698	0.224446	0.755235	PPP	Q9Y285	Chen et al.	acetylcarnitine (c2)	HMDB0000201	ENSG00000179115	FARSA	FALSE
70033	MR-link-2	FARSA:Q9Y285:OID30887:v1:Neurology_II	FARSA:Q9Y285:OID30887:v1:Neurology_II	GCST90199673	dehydroepiandrosterone sulfate (dhea-s)	3	0.0857186	0.238019	0.718747	PPP	Q9Y285	Chen et al.	dehydroepiandrosterone sulfate (dhea-s)	HMDB0001032	ENSG00000179115	FARSA	FALSE
70034	MR-link-2	FARSA:Q9Y285:OID30887:v1:Neurology_II	FARSA:Q9Y285:OID30887:v1:Neurology_II	GCST90199691	1-methylhistidine	3	0.0727357	0.223575	0.744931	PPP	Q9Y285	Chen et al.	1-methylhistidine	HMDB0000001	ENSG00000179115	FARSA	FALSE
70035	MR-link-2	FARSA:Q9Y285:OID30887:v1:Neurology_II	FARSA:Q9Y285:OID30887:v1:Neurology_II	GCST90199845	sphinganine-1-phosphate	3	0.00476722	0.257401	0.985224	PPP	Q9Y285	Chen et al.	sphinganine-1-phosphate	HMDB0001383	ENSG00000179115	FARSA	FALSE
70036	MR-link-2	FARSA:Q9Y285:OID30887:v1:Neurology_II	FARSA:Q9Y285:OID30887:v1:Neurology_II	GCST90199896	sulfate*	3	-0.100987	0.263872	0.701933	PPP	Q9Y285	Chen et al.	sulfate*	HMDB01448	ENSG00000179115	FARSA	FALSE
70037	MR-link-2	FARSA:Q9Y285:OID30887:v1:Neurology_II	FARSA:Q9Y285:OID30887:v1:Neurology_II	GCST90199972	sphingomyelin (d18:1/24:1, d18:2/24:0)*	3	0.032909	0.236055	0.889124	PPP	Q9Y285	Chen et al.	sphingomyelin (d18:1/24:1, d18:2/24:0)*	HMDB0012107	ENSG00000179115	FARSA	FALSE
70038	MR-link-2	FARSA:Q9Y285:OID30887:v1:Neurology_II	FARSA:Q9Y285:OID30887:v1:Neurology_II	GCST90200001	sphingomyelin (d18:1/20:0, d16:1/22:0)*	3	0.0673561	0.221551	0.761112	PPP	Q9Y285	Chen et al.	sphingomyelin (d18:1/20:0, d16:1/22:0)*	HMDB0012102	ENSG00000179115	FARSA	FALSE
70039	MR-link-2	FARSA:Q9Y285:OID30887:v1:Neurology_II	FARSA:Q9Y285:OID30887:v1:Neurology_II	GCST90200049	myristoyl dihydrosphingomyelin (d18:0/14:0)*	3	-0.126845	0.230855	0.582692	PPP	Q9Y285	Chen et al.	myristoyl dihydrosphingomyelin (d18:0/14:0)*	HMDB0012085	ENSG00000179115	FARSA	FALSE
70040	MR-link-2	FARSA:Q9Y285:OID30887:v1:Neurology_II	FARSA:Q9Y285:OID30887:v1:Neurology_II	GCST90200056	sphingomyelin (d18:0/18:0, d19:0/17:0)*	3	-0.126718	0.241588	0.599917	PPP	Q9Y285	Chen et al.	sphingomyelin (d18:0/18:0, d19:0/17:0)*	HMDB0012087	ENSG00000179115	FARSA	FALSE
70041	MR-link-2	FARSA:Q9Y285:OID30887:v1:Neurology_II	FARSA:Q9Y285:OID30887:v1:Neurology_II	GCST90200279	pantothenate	3	-0.0868353	0.229343	0.704965	PPP	Q9Y285	Chen et al.	pantothenate	HMDB0000210	ENSG00000179115	FARSA	FALSE
70042	MR-link-2	FARSA:Q9Y285:OID30887:v1:Neurology_II	FARSA:Q9Y285:OID30887:v1:Neurology_II	GCST90200281	phosphoethanolamine	3	0.451493	0.28309	0.11074	PPP	Q9Y285	Chen et al.	phosphoethanolamine	HMDB0000224	ENSG00000179115	FARSA	FALSE
70043	MR-link-2	FARSA:Q9Y285:OID30887:v1:Neurology_II	FARSA:Q9Y285:OID30887:v1:Neurology_II	GCST90200283	3-ureidopropionate	3	0.160035	0.266215	0.547741	PPP	Q9Y285	Chen et al.	3-ureidopropionate	HMDB0000026	ENSG00000179115	FARSA	FALSE
70044	MR-link-2	FARSA:Q9Y285:OID30887:v1:Neurology_II	FARSA:Q9Y285:OID30887:v1:Neurology_II	GCST90200291	sarcosine	3	0.0756324	0.248006	0.760395	PPP	Q9Y285	Chen et al.	sarcosine	HMDB0000271	ENSG00000179115	FARSA	FALSE
70045	MR-link-2	FARSA:Q9Y285:OID30887:v1:Neurology_II	FARSA:Q9Y285:OID30887:v1:Neurology_II	GCST90200292	trans-4-hydroxyproline	3	0.254951	0.217175	0.240419	PPP	Q9Y285	Chen et al.	trans-4-hydroxyproline	HMDB0000725	ENSG00000179115	FARSA	FALSE
70046	MR-link-2	FARSA:Q9Y285:OID30887:v1:Neurology_II	FARSA:Q9Y285:OID30887:v1:Neurology_II	GCST90200293	thyroxine	3	0.242724	0.225453	0.281656	PPP	Q9Y285	Chen et al.	thyroxine	HMDB0000248	ENSG00000179115	FARSA	FALSE
70047	MR-link-2	FARSA:Q9Y285:OID30887:v1:Neurology_II	FARSA:Q9Y285:OID30887:v1:Neurology_II	GCST90200296	methyl indole-3-acetate	3	-0.182785	0.241617	0.449347	PPP	Q9Y285	Chen et al.	methyl indole-3-acetate	HMDB0029738	ENSG00000179115	FARSA	FALSE
70048	MR-link-2	FARSA:Q9Y285:OID30887:v1:Neurology_II	FARSA:Q9Y285:OID30887:v1:Neurology_II	GCST90200304	citrate	3	0.158457	0.230895	0.492542	PPP	Q9Y285	Chen et al.	citrate	HMDB0000094	ENSG00000179115	FARSA	FALSE
70049	MR-link-2	FARSA:Q9Y285:OID30887:v1:Neurology_II	FARSA:Q9Y285:OID30887:v1:Neurology_II	GCST90200306	butyrate/isobutyrate (4:0)	3	0.183323	0.227636	0.420626	PPP	Q9Y285	Chen et al.	butyrate/isobutyrate (4:0)	HMDB0000039	ENSG00000179115	FARSA	FALSE
70050	MR-link-2	FARSA:Q9Y285:OID30887:v1:Neurology_II	FARSA:Q9Y285:OID30887:v1:Neurology_II	GCST90200314	n-acetylneuraminate	3	0.0428691	0.243604	0.860311	PPP	Q9Y285	Chen et al.	n-acetylneuraminate	HMDB0000230	ENSG00000179115	FARSA	FALSE
70051	MR-link-2	FARSA:Q9Y285:OID30887:v1:Neurology_II	FARSA:Q9Y285:OID30887:v1:Neurology_II	GCST90200318	acetoacetate	3	0.430888	0.271833	0.112939	PPP	Q9Y285	Chen et al.	acetoacetate	HMDB0000060	ENSG00000179115	FARSA	FALSE
70052	MR-link-2	FARSA:Q9Y285:OID30887:v1:Neurology_II	FARSA:Q9Y285:OID30887:v1:Neurology_II	GCST90200319	cys-gly, oxidized	3	-0.334142	0.212727	0.116241	PPP	Q9Y285	Chen et al.	cys-gly, oxidized	HMDB0000078	ENSG00000179115	FARSA	FALSE
70053	MR-link-2	FARSA:Q9Y285:OID30887:v1:Neurology_II	FARSA:Q9Y285:OID30887:v1:Neurology_II	GCST90200321	cholate	3	-0.0454798	0.218681	0.83525	PPP	Q9Y285	Chen et al.	cholate	HMDB0000619	ENSG00000179115	FARSA	FALSE
70054	MR-link-2	FARSA:Q9Y285:OID30887:v1:Neurology_II	FARSA:Q9Y285:OID30887:v1:Neurology_II	GCST90200323	creatine	3	-0.161928	0.240653	0.501031	PPP	Q9Y285	Chen et al.	creatine	HMDB0000064	ENSG00000179115	FARSA	FALSE
70055	MR-link-2	FARSA:Q9Y285:OID30887:v1:Neurology_II	FARSA:Q9Y285:OID30887:v1:Neurology_II	GCST90200325	glycerol	3	-0.300182	0.237292	0.205859	PPP	Q9Y285	Chen et al.	glycerol	HMDB0000131	ENSG00000179115	FARSA	FALSE
70056	MR-link-2	FARSA:Q9Y285:OID30887:v1:Neurology_II	FARSA:Q9Y285:OID30887:v1:Neurology_II	GCST90200327	choline	3	0.109061	0.234685	0.642138	PPP	Q9Y285	Chen et al.	choline	HMDB0000097	ENSG00000179115	FARSA	FALSE
70057	MR-link-2	FARSA:Q9Y285:OID30887:v1:Neurology_II	FARSA:Q9Y285:OID30887:v1:Neurology_II	GCST90200335	stearoyl sphingomyelin (d18:1/18:0)	3	0.054547	0.230479	0.812915	PPP	Q9Y285	Chen et al.	stearoyl sphingomyelin (d18:1/18:0)	HMDB0001348	ENSG00000179115	FARSA	FALSE
70058	MR-link-2	FARSA:Q9Y285:OID30887:v1:Neurology_II	FARSA:Q9Y285:OID30887:v1:Neurology_II	GCST90200336	n-palmitoyl-sphingosine (d18:1/16:0)	3	-0.0542304	0.251842	0.829506	PPP	Q9Y285	Chen et al.	n-palmitoyl-sphingosine (d18:1/16:0)	HMDB0004949	ENSG00000179115	FARSA	FALSE
70059	MR-link-2	FARSA:Q9Y285:OID30887:v1:Neurology_II	FARSA:Q9Y285:OID30887:v1:Neurology_II	GCST90200337	taurochenodeoxycholate	3	-0.112427	0.229736	0.624576	PPP	Q9Y285	Chen et al.	taurochenodeoxycholate	HMDB0000951	ENSG00000179115	FARSA	FALSE
70060	MR-link-2	FARSA:Q9Y285:OID30887:v1:Neurology_II	FARSA:Q9Y285:OID30887:v1:Neurology_II	GCST90200341	n-stearoyl-sphingosine (d18:1/18:0)*	3	-0.300871	0.238102	0.206364	PPP	Q9Y285	Chen et al.	n-stearoyl-sphingosine (d18:1/18:0)*	HMDB0004950	ENSG00000179115	FARSA	FALSE
70061	MR-link-2	FARSA:Q9Y285:OID30887:v1:Neurology_II	FARSA:Q9Y285:OID30887:v1:Neurology_II	GCST90200345	s-adenosylhomocysteine (sah)	3	-0.109667	0.254837	0.666948	PPP	Q9Y285	Chen et al.	s-adenosylhomocysteine (sah)	HMDB00939	ENSG00000179115	FARSA	FALSE
70062	MR-link-2	FARSA:Q9Y285:OID30887:v1:Neurology_II	FARSA:Q9Y285:OID30887:v1:Neurology_II	GCST90200348	quinolinate	3	-0.214737	0.230695	0.351942	PPP	Q9Y285	Chen et al.	quinolinate	HMDB0000232	ENSG00000179115	FARSA	FALSE
70063	MR-link-2	FARSA:Q9Y285:OID30887:v1:Neurology_II	FARSA:Q9Y285:OID30887:v1:Neurology_II	GCST90200349	eicosapentaenoate (epa; 20:5n3)	3	0.0890563	0.240012	0.710601	PPP	Q9Y285	Chen et al.	eicosapentaenoate (epa; 20:5n3)	HMDB0001999	ENSG00000179115	FARSA	FALSE
70064	MR-link-2	FARSA:Q9Y285:OID30887:v1:Neurology_II	FARSA:Q9Y285:OID30887:v1:Neurology_II	GCST90200351	n-acetylputrescine	3	-0.0225376	0.219699	0.918293	PPP	Q9Y285	Chen et al.	n-acetylputrescine	HMDB0002064	ENSG00000179115	FARSA	FALSE
70065	MR-link-2	FARSA:Q9Y285:OID30887:v1:Neurology_II	FARSA:Q9Y285:OID30887:v1:Neurology_II	GCST90200354	linoleate (18:2n6)	3	-0.224759	0.2394	0.347811	PPP	Q9Y285	Chen et al.	linoleate (18:2n6)	HMDB0006270,HMDB0000673	ENSG00000179115	FARSA	FALSE
70066	MR-link-2	FARSA:Q9Y285:OID30887:v1:Neurology_II	FARSA:Q9Y285:OID30887:v1:Neurology_II	GCST90200355	adenosine 5'-diphosphate (adp)	3	0.396428	0.356502	0.266141	PPP	Q9Y285	Chen et al.	adenosine 5'-diphosphate (adp)	HMDB0001341	ENSG00000179115	FARSA	FALSE
70067	MR-link-2	FARSA:Q9Y285:OID30887:v1:Neurology_II	FARSA:Q9Y285:OID30887:v1:Neurology_II	GCST90200356	adenosine 5'-monophosphate (amp)	3	0.192331	0.238744	0.420477	PPP	Q9Y285	Chen et al.	adenosine 5'-monophosphate (amp)	HMDB0000045	ENSG00000179115	FARSA	TRUE
70068	MR-link-2	FARSA:Q9Y285:OID30887:v1:Neurology_II	FARSA:Q9Y285:OID30887:v1:Neurology_II	GCST90200358	arachidonate (20:4n6)	3	0.13938	0.240185	0.56171	PPP	Q9Y285	Chen et al.	arachidonate (20:4n6)	HMDB0001043	ENSG00000179115	FARSA	FALSE
70069	MR-link-2	FARSA:Q9Y285:OID30887:v1:Neurology_II	FARSA:Q9Y285:OID30887:v1:Neurology_II	GCST90200359	5-methylthioadenosine (mta)	3	0.140392	0.248776	0.572527	PPP	Q9Y285	Chen et al.	5-methylthioadenosine (mta)	HMDB0001173	ENSG00000179115	FARSA	FALSE
70070	MR-link-2	FARSA:Q9Y285:OID30887:v1:Neurology_II	FARSA:Q9Y285:OID30887:v1:Neurology_II	GCST90200361	beta-alanine	3	0.20065	0.24884	0.420046	PPP	Q9Y285	Chen et al.	beta-alanine	HMDB0000056	ENSG00000179115	FARSA	FALSE
70071	MR-link-2	FARSA:Q9Y285:OID30887:v1:Neurology_II	FARSA:Q9Y285:OID30887:v1:Neurology_II	GCST90200362	succinate	3	0.177435	0.27532	0.519271	PPP	Q9Y285	Chen et al.	succinate	HMDB0000254	ENSG00000179115	FARSA	FALSE
70072	MR-link-2	FARSA:Q9Y285:OID30887:v1:Neurology_II	FARSA:Q9Y285:OID30887:v1:Neurology_II	GCST90200363	choline phosphate	3	0.259211	0.242522	0.285153	PPP	Q9Y285	Chen et al.	choline phosphate	HMDB0001565	ENSG00000179115	FARSA	FALSE
70073	MR-link-2	FARSA:Q9Y285:OID30887:v1:Neurology_II	FARSA:Q9Y285:OID30887:v1:Neurology_II	GCST90200364	cysteinylglycine	3	-0.0790887	0.239173	0.740889	PPP	Q9Y285	Chen et al.	cysteinylglycine	HMDB0000078	ENSG00000179115	FARSA	FALSE
70074	MR-link-2	FARSA:Q9Y285:OID30887:v1:Neurology_II	FARSA:Q9Y285:OID30887:v1:Neurology_II	GCST90200365	phenylpyruvate	3	-0.0958569	0.228785	0.675229	PPP	Q9Y285	Chen et al.	phenylpyruvate	HMDB0000205	ENSG00000179115	FARSA	FALSE
70075	MR-link-2	FARSA:Q9Y285:OID30887:v1:Neurology_II	FARSA:Q9Y285:OID30887:v1:Neurology_II	GCST90200368	cholesterol	3	0.196064	0.24648	0.426349	PPP	Q9Y285	Chen et al.	cholesterol	HMDB0000067	ENSG00000179115	FARSA	FALSE
70076	MR-link-2	FARSA:Q9Y285:OID30887:v1:Neurology_II	FARSA:Q9Y285:OID30887:v1:Neurology_II	GCST90200369	2-hydroxyphenylacetate	3	-0.267173	0.237955	0.261528	PPP	Q9Y285	Chen et al.	2-hydroxyphenylacetate	HMDB0000669	ENSG00000179115	FARSA	FALSE
70077	MR-link-2	FARSA:Q9Y285:OID30887:v1:Neurology_II	FARSA:Q9Y285:OID30887:v1:Neurology_II	GCST90200370	aspartate	3	0.171962	0.207485	0.407221	PPP	Q9Y285	Chen et al.	aspartate	HMDB0000191	ENSG00000179115	FARSA	FALSE
70078	MR-link-2	FARSA:Q9Y285:OID30887:v1:Neurology_II	FARSA:Q9Y285:OID30887:v1:Neurology_II	GCST90200372	arginine	3	0.511388	0.233477	0.0285017	PPP	Q9Y285	Chen et al.	arginine	HMDB0000517	ENSG00000179115	FARSA	FALSE
70079	MR-link-2	FARSA:Q9Y285:OID30887:v1:Neurology_II	FARSA:Q9Y285:OID30887:v1:Neurology_II	GCST90200374	sphinganine	3	0.0157099	0.241541	0.948142	PPP	Q9Y285	Chen et al.	sphinganine	HMDB0000269	ENSG00000179115	FARSA	FALSE
70080	MR-link-2	FARSA:Q9Y285:OID30887:v1:Neurology_II	FARSA:Q9Y285:OID30887:v1:Neurology_II	GCST90200376	flavin adenine dinucleotide (fad)	3	0.188042	0.292213	0.519894	PPP	Q9Y285	Chen et al.	flavin adenine dinucleotide (fad)	HMDB0001248	ENSG00000179115	FARSA	FALSE
70081	MR-link-2	FARSA:Q9Y285:OID30887:v1:Neurology_II	FARSA:Q9Y285:OID30887:v1:Neurology_II	GCST90200377	histidine	3	0.193141	0.219862	0.379692	PPP	Q9Y285	Chen et al.	histidine	HMDB0000177	ENSG00000179115	FARSA	FALSE
70082	MR-link-2	FARSA:Q9Y285:OID30887:v1:Neurology_II	FARSA:Q9Y285:OID30887:v1:Neurology_II	GCST90200378	cortisol	3	9.48104e-14	1.49012e-08	0.999995	PPP	Q9Y285	Chen et al.	cortisol	HMDB0000063	ENSG00000179115	FARSA	FALSE
70083	MR-link-2	FARSA:Q9Y285:OID30887:v1:Neurology_II	FARSA:Q9Y285:OID30887:v1:Neurology_II	GCST90200379	hypotaurine	3	0.25062	0.243991	0.30434	PPP	Q9Y285	Chen et al.	hypotaurine	HMDB0000965	ENSG00000179115	FARSA	FALSE
70084	MR-link-2	FARSA:Q9Y285:OID30887:v1:Neurology_II	FARSA:Q9Y285:OID30887:v1:Neurology_II	GCST90200382	cystine	3	0.0608732	0.224848	0.786598	PPP	Q9Y285	Chen et al.	cystine	HMDB0000192	ENSG00000179115	FARSA	FALSE
70085	MR-link-2	FARSA:Q9Y285:OID30887:v1:Neurology_II	FARSA:Q9Y285:OID30887:v1:Neurology_II	GCST90200383	cystathionine	3	0.169523	0.229756	0.460612	PPP	Q9Y285	Chen et al.	cystathionine	HMDB0000099	ENSG00000179115	FARSA	FALSE
70086	MR-link-2	FARSA:Q9Y285:OID30887:v1:Neurology_II	FARSA:Q9Y285:OID30887:v1:Neurology_II	GCST90200384	guanidinoacetate	3	0.415449	0.247252	0.0929064	PPP	Q9Y285	Chen et al.	guanidinoacetate	HMDB0000128	ENSG00000179115	FARSA	FALSE
70087	MR-link-2	FARSA:Q9Y285:OID30887:v1:Neurology_II	FARSA:Q9Y285:OID30887:v1:Neurology_II	GCST90200385	sphingosine	3	-0.149185	0.243793	0.540584	PPP	Q9Y285	Chen et al.	sphingosine	HMDB0000252	ENSG00000179115	FARSA	FALSE
70088	MR-link-2	FARSA:Q9Y285:OID30887:v1:Neurology_II	FARSA:Q9Y285:OID30887:v1:Neurology_II	GCST90200390	stearate (18:0)	3	-0.316805	0.240968	0.188604	PPP	Q9Y285	Chen et al.	stearate (18:0)	HMDB0000827	ENSG00000179115	FARSA	FALSE
70089	MR-link-2	FARSA:Q9Y285:OID30887:v1:Neurology_II	FARSA:Q9Y285:OID30887:v1:Neurology_II	GCST90200391	methionine	3	0.543252	0.220529	0.0137624	PPP	Q9Y285	Chen et al.	methionine	HMDB0000696	ENSG00000179115	FARSA	FALSE
70090	MR-link-2	FARSA:Q9Y285:OID30887:v1:Neurology_II	FARSA:Q9Y285:OID30887:v1:Neurology_II	GCST90200392	orotate	3	0.086015	0.237912	0.717695	PPP	Q9Y285	Chen et al.	orotate	HMDB0000226	ENSG00000179115	FARSA	FALSE
70091	MR-link-2	FARSA:Q9Y285:OID30887:v1:Neurology_II	FARSA:Q9Y285:OID30887:v1:Neurology_II	GCST90200393	phosphate	3	0.28196	0.223422	0.206946	PPP	Q9Y285	Chen et al.	phosphate	HMDB0001429	ENSG00000179115	FARSA	FALSE
70092	MR-link-2	FARSA:Q9Y285:OID30887:v1:Neurology_II	FARSA:Q9Y285:OID30887:v1:Neurology_II	GCST90200394	inosine	3	-0.0659836	0.332046	0.842483	PPP	Q9Y285	Chen et al.	inosine	HMDB0000195	ENSG00000179115	FARSA	FALSE
70093	MR-link-2	FARSA:Q9Y285:OID30887:v1:Neurology_II	FARSA:Q9Y285:OID30887:v1:Neurology_II	GCST90200395	inosine 5'-monophosphate (imp)	3	0.449506	0.352787	0.202608	PPP	Q9Y285	Chen et al.	inosine 5'-monophosphate (imp)	HMDB0000175	ENSG00000179115	FARSA	FALSE
70094	MR-link-2	FARSA:Q9Y285:OID30887:v1:Neurology_II	FARSA:Q9Y285:OID30887:v1:Neurology_II	GCST90200396	phenylalanine	3	0.270386	0.228443	0.23657	PPP	Q9Y285	Chen et al.	phenylalanine	HMDB0000159	ENSG00000179115	FARSA	TRUE
70095	MR-link-2	FARSA:Q9Y285:OID30887:v1:Neurology_II	FARSA:Q9Y285:OID30887:v1:Neurology_II	GCST90200397	palmitate (16:0)	3	-0.315915	0.228404	0.166622	PPP	Q9Y285	Chen et al.	palmitate (16:0)	HMDB0000220	ENSG00000179115	FARSA	FALSE
70096	MR-link-2	FARSA:Q9Y285:OID30887:v1:Neurology_II	FARSA:Q9Y285:OID30887:v1:Neurology_II	GCST90200400	nicotinamide	3	-0.00498612	0.226334	0.982424	PPP	Q9Y285	Chen et al.	nicotinamide	HMDB0001406	ENSG00000179115	FARSA	FALSE
70097	MR-link-2	FARSA:Q9Y285:OID30887:v1:Neurology_II	FARSA:Q9Y285:OID30887:v1:Neurology_II	GCST90200401	myo-inositol	3	-0.721422	0.252577	0.00428689	PPP	Q9Y285	Chen et al.	myo-inositol	HMDB0000211	ENSG00000179115	FARSA	FALSE
70098	MR-link-2	FARSA:Q9Y285:OID30887:v1:Neurology_II	FARSA:Q9Y285:OID30887:v1:Neurology_II	GCST90200403	citrulline	3	0.0105003	0.220065	0.961944	PPP	Q9Y285	Chen et al.	citrulline	HMDB0000904	ENSG00000179115	FARSA	FALSE
70099	MR-link-2	FARSA:Q9Y285:OID30887:v1:Neurology_II	FARSA:Q9Y285:OID30887:v1:Neurology_II	GCST90200404	ornithine	3	0.325157	0.252157	0.197224	PPP	Q9Y285	Chen et al.	ornithine	HMDB0000214	ENSG00000179115	FARSA	FALSE
70100	MR-link-2	FARSA:Q9Y285:OID30887:v1:Neurology_II	FARSA:Q9Y285:OID30887:v1:Neurology_II	GCST90200405	retinol (vitamin a)	3	-0.346519	0.271657	0.202105	PPP	Q9Y285	Chen et al.	retinol (vitamin a)	HMDB0000305	ENSG00000179115	FARSA	FALSE
70101	MR-link-2	FARSA:Q9Y285:OID30887:v1:Neurology_II	FARSA:Q9Y285:OID30887:v1:Neurology_II	GCST90200406	1-methylnicotinamide	3	-0.411955	0.244095	0.0914722	PPP	Q9Y285	Chen et al.	1-methylnicotinamide	HMDB0000699	ENSG00000179115	FARSA	FALSE
70102	MR-link-2	FARSA:Q9Y285:OID30887:v1:Neurology_II	FARSA:Q9Y285:OID30887:v1:Neurology_II	GCST90200407	uridine	3	0.268054	0.242561	0.269116	PPP	Q9Y285	Chen et al.	uridine	HMDB0000296	ENSG00000179115	FARSA	FALSE
70103	MR-link-2	FARSA:Q9Y285:OID30887:v1:Neurology_II	FARSA:Q9Y285:OID30887:v1:Neurology_II	GCST90200410	phytanate	3	-0.296501	0.220944	0.179604	PPP	Q9Y285	Chen et al.	phytanate	HMDB0000801	ENSG00000179115	FARSA	FALSE
70104	MR-link-2	FARSA:Q9Y285:OID30887:v1:Neurology_II	FARSA:Q9Y285:OID30887:v1:Neurology_II	GCST90200412	glutamate	3	-0.0143772	0.222598	0.948502	PPP	Q9Y285	Chen et al.	glutamate	HMDB0000148	ENSG00000179115	FARSA	FALSE
70105	MR-link-2	FARSA:Q9Y285:OID30887:v1:Neurology_II	FARSA:Q9Y285:OID30887:v1:Neurology_II	GCST90200413	2'-deoxyuridine	3	0.227557	0.225012	0.311867	PPP	Q9Y285	Chen et al.	2'-deoxyuridine	HMDB0000012	ENSG00000179115	FARSA	FALSE
70106	MR-link-2	FARSA:Q9Y285:OID30887:v1:Neurology_II	FARSA:Q9Y285:OID30887:v1:Neurology_II	GCST90200415	serine	3	0.371206	0.242387	0.125656	PPP	Q9Y285	Chen et al.	serine	HMDB0000187	ENSG00000179115	FARSA	FALSE
70107	MR-link-2	FARSA:Q9Y285:OID30887:v1:Neurology_II	FARSA:Q9Y285:OID30887:v1:Neurology_II	GCST90200417	urea	3	-0.0212878	0.24272	0.930111	PPP	Q9Y285	Chen et al.	urea	HMDB0000294	ENSG00000179115	FARSA	FALSE
70108	MR-link-2	FARSA:Q9Y285:OID30887:v1:Neurology_II	FARSA:Q9Y285:OID30887:v1:Neurology_II	GCST90200418	pyridoxal	3	0.116815	0.246538	0.635627	PPP	Q9Y285	Chen et al.	pyridoxal	HMDB0001545	ENSG00000179115	FARSA	FALSE
70109	MR-link-2	FARSA:Q9Y285:OID30887:v1:Neurology_II	FARSA:Q9Y285:OID30887:v1:Neurology_II	GCST90200419	glutamine	3	0.522036	0.22229	0.0188521	PPP	Q9Y285	Chen et al.	glutamine	HMDB0000641	ENSG00000179115	FARSA	FALSE
70110	MR-link-2	FARSA:Q9Y285:OID30887:v1:Neurology_II	FARSA:Q9Y285:OID30887:v1:Neurology_II	GCST90200422	serotonin	3	0.216162	0.265785	0.416048	PPP	Q9Y285	Chen et al.	serotonin	HMDB0000259	ENSG00000179115	FARSA	FALSE
70111	MR-link-2	FARSA:Q9Y285:OID30887:v1:Neurology_II	FARSA:Q9Y285:OID30887:v1:Neurology_II	GCST90200423	spermidine	3	0.520999	0.254672	0.0407795	PPP	Q9Y285	Chen et al.	spermidine	HMDB0001257	ENSG00000179115	FARSA	FALSE
70112	MR-link-2	FARSA:Q9Y285:OID30887:v1:Neurology_II	FARSA:Q9Y285:OID30887:v1:Neurology_II	GCST90200427	tyrosine	3	0.463745	0.21679	0.032424	PPP	Q9Y285	Chen et al.	tyrosine	HMDB0000158	ENSG00000179115	FARSA	FALSE
70113	MR-link-2	FARSA:Q9Y285:OID30887:v1:Neurology_II	FARSA:Q9Y285:OID30887:v1:Neurology_II	GCST90200429	cytidine	3	-0.398597	0.240216	0.0970506	PPP	Q9Y285	Chen et al.	cytidine	HMDB0000089	ENSG00000179115	FARSA	FALSE
70114	MR-link-2	FARSA:Q9Y285:OID30887:v1:Neurology_II	FARSA:Q9Y285:OID30887:v1:Neurology_II	GCST90200430	pyruvate	3	-0.0931037	0.232614	0.688973	PPP	Q9Y285	Chen et al.	pyruvate	HMDB0000243	ENSG00000179115	FARSA	FALSE
70115	MR-link-2	FARSA:Q9Y285:OID30887:v1:Neurology_II	FARSA:Q9Y285:OID30887:v1:Neurology_II	GCST90200431	alanine	3	0.111614	0.253861	0.660179	PPP	Q9Y285	Chen et al.	alanine	HMDB0000161	ENSG00000179115	FARSA	FALSE
70116	MR-link-2	FARSA:Q9Y285:OID30887:v1:Neurology_II	FARSA:Q9Y285:OID30887:v1:Neurology_II	GCST90200432	threonine	3	0.546636	0.224295	0.0148042	PPP	Q9Y285	Chen et al.	threonine	HMDB0000167	ENSG00000179115	FARSA	FALSE
70117	MR-link-2	FARSA:Q9Y285:OID30887:v1:Neurology_II	FARSA:Q9Y285:OID30887:v1:Neurology_II	GCST90200437	fructose	3	0.0223348	0.246721	0.927869	PPP	Q9Y285	Chen et al.	fructose	HMDB0000660	ENSG00000179115	FARSA	FALSE
70118	MR-link-2	FARSA:Q9Y285:OID30887:v1:Neurology_II	FARSA:Q9Y285:OID30887:v1:Neurology_II	GCST90200438	alpha-ketobutyrate	3	0.0627789	0.249101	0.801024	PPP	Q9Y285	Chen et al.	alpha-ketobutyrate	HMDB0000005	ENSG00000179115	FARSA	FALSE
70119	MR-link-2	FARSA:Q9Y285:OID30887:v1:Neurology_II	FARSA:Q9Y285:OID30887:v1:Neurology_II	GCST90200439	cysteine	3	0.0826962	0.241723	0.732268	PPP	Q9Y285	Chen et al.	cysteine	HMDB0000574	ENSG00000179115	FARSA	FALSE
70120	MR-link-2	FARSA:Q9Y285:OID30887:v1:Neurology_II	FARSA:Q9Y285:OID30887:v1:Neurology_II	GCST90200440	glucose	3	0.145559	0.231713	0.529883	PPP	Q9Y285	Chen et al.	glucose	HMDB0000122	ENSG00000179115	FARSA	FALSE
70121	MR-link-2	FARSA:Q9Y285:OID30887:v1:Neurology_II	FARSA:Q9Y285:OID30887:v1:Neurology_II	GCST90200441	tryptophan	3	0.287531	0.273117	0.292444	PPP	Q9Y285	Chen et al.	tryptophan	HMDB0000929	ENSG00000179115	FARSA	FALSE
70122	MR-link-2	FARSA:Q9Y285:OID30887:v1:Neurology_II	FARSA:Q9Y285:OID30887:v1:Neurology_II	GCST90200442	valine	3	0.11529	0.246023	0.639344	PPP	Q9Y285	Chen et al.	valine	HMDB0000883	ENSG00000179115	FARSA	FALSE
70123	MR-link-2	FARSA:Q9Y285:OID30887:v1:Neurology_II	FARSA:Q9Y285:OID30887:v1:Neurology_II	GCST90200444	dihydroorotate	3	-0.319602	0.241605	0.185892	PPP	Q9Y285	Chen et al.	dihydroorotate	HMDB03349	ENSG00000179115	FARSA	FALSE
70124	MR-link-2	FARSA:Q9Y285:OID30887:v1:Neurology_II	FARSA:Q9Y285:OID30887:v1:Neurology_II	GCST90200447	maltose	3	-0.207044	0.254206	0.415373	PPP	Q9Y285	Chen et al.	maltose	HMDB0000163	ENSG00000179115	FARSA	FALSE
70125	MR-link-2	FARSA:Q9Y285:OID30887:v1:Neurology_II	FARSA:Q9Y285:OID30887:v1:Neurology_II	GCST90200452	asparagine	3	0.414118	0.244152	0.0898585	PPP	Q9Y285	Chen et al.	asparagine	HMDB0000168	ENSG00000179115	FARSA	FALSE
70126	MR-link-2	FARSA:Q9Y285:OID30887:v1:Neurology_II	FARSA:Q9Y285:OID30887:v1:Neurology_II	GCST90200455	alpha-ketoglutarate	3	-0.141003	0.255632	0.581232	PPP	Q9Y285	Chen et al.	alpha-ketoglutarate	HMDB0000208	ENSG00000179115	FARSA	FALSE
70127	MR-link-2	FARSA:Q9Y285:OID30887:v1:Neurology_II	FARSA:Q9Y285:OID30887:v1:Neurology_II	GCST90200680	5-acetylamino-6-formylamino-3-methyluracil	3	0.038014	0.224791	0.865712	PPP	Q9Y285	Chen et al.	5-acetylamino-6-formylamino-3-methyluracil	HMDB0011105	ENSG00000179115	FARSA	FALSE
70128	MR-link-2	FARSA:Q9Y285:OID30887:v1:Neurology_II	FARSA:Q9Y285:OID30887:v1:Neurology_II	GCST90200684	n-acetyl-aspartyl-glutamate (naag)	3	0.0308872	0.243226	0.898948	PPP	Q9Y285	Chen et al.	n-acetyl-aspartyl-glutamate (naag)	HMDB0001067	ENSG00000179115	FARSA	FALSE
70129	MR-link-2	FARSA:Q9Y285:OID30887:v1:Neurology_II	FARSA:Q9Y285:OID30887:v1:Neurology_II	GCST90200687	bilirubin (e,z or z,e)*	3	-0.0591409	0.250041	0.813026	PPP	Q9Y285	Chen et al.	bilirubin (e,z or z,e)*	HMDB0000488	ENSG00000179115	FARSA	FALSE
70130	MR-link-2	FARSA:Q9Y285:OID30887:v1:Neurology_II	FARSA:Q9Y285:OID30887:v1:Neurology_II	GCST90200691	n-delta-acetylornithine	3	0.0460592	0.248022	0.852675	PPP	Q9Y285	Chen et al.	n-delta-acetylornithine	HMDB0003357	ENSG00000179115	FARSA	FALSE
70131	MR-link-2	FARSA:Q9Y285:OID30887:v1:Neurology_II	FARSA:Q9Y285:OID30887:v1:Neurology_II	GCST90200704	bilirubin (z,z)	3	-0.127264	0.267966	0.63484	PPP	Q9Y285	Chen et al.	bilirubin (z,z)	HMDB0000054	ENSG00000179115	FARSA	FALSE
70132	MR-link-2	FARSA:Q9Y285:OID30887:v1:Neurology_II	FARSA:Q9Y285:OID30887:v1:Neurology_II	GCST90200706	biliverdin	3	-0.339781	0.237463	0.152465	PPP	Q9Y285	Chen et al.	biliverdin	HMDB0001008	ENSG00000179115	FARSA	FALSE
70133	MR-link-2	FARSA:Q9Y285:OID30887:v1:Neurology_II	FARSA:Q9Y285:OID30887:v1:Neurology_II	GCST90200707	glycine	3	0.014836	0.241526	0.95102	PPP	Q9Y285	Chen et al.	glycine	HMDB0000123	ENSG00000179115	FARSA	FALSE
70134	MR-link-2	FARSA:Q9Y285:OID30887:v1:Neurology_II	FARSA:Q9Y285:OID30887:v1:Neurology_II	M00053	glutamine	2	0.210608	0.250671	0.400808	PPP	Q9Y285	Shin et al.	glutamine	HMDB0000641	ENSG00000179115	FARSA	FALSE
70135	MR-link-2	FARSA:Q9Y285:OID30887:v1:Neurology_II	FARSA:Q9Y285:OID30887:v1:Neurology_II	M00054	tryptophan	2	0.109658	0.2851	0.700512	PPP	Q9Y285	Shin et al.	tryptophan	HMDB0000929	ENSG00000179115	FARSA	FALSE
70136	MR-link-2	FARSA:Q9Y285:OID30887:v1:Neurology_II	FARSA:Q9Y285:OID30887:v1:Neurology_II	M00059	histidine	2	0.0944721	0.264854	0.721321	PPP	Q9Y285	Shin et al.	histidine	HMDB0000177	ENSG00000179115	FARSA	FALSE
70137	MR-link-2	FARSA:Q9Y285:OID30887:v1:Neurology_II	FARSA:Q9Y285:OID30887:v1:Neurology_II	M00063	cholesterol	2	-0.506557	0.271465	0.0620394	PPP	Q9Y285	Shin et al.	cholesterol	HMDB0000067	ENSG00000179115	FARSA	FALSE
70138	MR-link-2	FARSA:Q9Y285:OID30887:v1:Neurology_II	FARSA:Q9Y285:OID30887:v1:Neurology_II	M00064	phenylalanine	2	-0.379457	0.262725	0.148651	PPP	Q9Y285	Shin et al.	phenylalanine	HMDB0000159	ENSG00000179115	FARSA	TRUE
70139	MR-link-2	FARSA:Q9Y285:OID30887:v1:Neurology_II	FARSA:Q9Y285:OID30887:v1:Neurology_II	M00555	adenosine	2	-0.648122	0.261293	0.013122	PPP	Q9Y285	Shin et al.	adenosine	HMDB0000050	ENSG00000179115	FARSA	FALSE
70140	MR-link-2	FARSA:Q9Y285:OID30887:v1:Neurology_II	FARSA:Q9Y285:OID30887:v1:Neurology_II	M00577	fructose	2	-0.409944	0.2657	0.122859	PPP	Q9Y285	Shin et al.	fructose	HMDB0000660	ENSG00000179115	FARSA	FALSE
70141	MR-link-2	FARSA:Q9Y285:OID30887:v1:Neurology_II	FARSA:Q9Y285:OID30887:v1:Neurology_II	M00599	pyruvate	2	-0.275341	0.280304	0.325956	PPP	Q9Y285	Shin et al.	pyruvate	HMDB0000243	ENSG00000179115	FARSA	FALSE
70142	MR-link-2	FARSA:Q9Y285:OID30887:v1:Neurology_II	FARSA:Q9Y285:OID30887:v1:Neurology_II	M00606	uridine	2	-0.0557205	0.29022	0.847747	PPP	Q9Y285	Shin et al.	uridine	HMDB0000296	ENSG00000179115	FARSA	FALSE
70143	MR-link-2	FARSA:Q9Y285:OID30887:v1:Neurology_II	FARSA:Q9Y285:OID30887:v1:Neurology_II	M01105	linoleate (18:2n6)	2	0.25117	0.28155	0.372341	PPP	Q9Y285	Shin et al.	linoleate (18:2n6)	HMDB0006270,HMDB0000673	ENSG00000179115	FARSA	FALSE
70144	MR-link-2	FARSA:Q9Y285:OID30887:v1:Neurology_II	FARSA:Q9Y285:OID30887:v1:Neurology_II	M01110	arachidonate (20:4n6)	2	0.0984408	0.294507	0.738186	PPP	Q9Y285	Shin et al.	arachidonate (20:4n6)	HMDB0001043	ENSG00000179115	FARSA	FALSE
70145	MR-link-2	FARSA:Q9Y285:OID30887:v1:Neurology_II	FARSA:Q9Y285:OID30887:v1:Neurology_II	M01123	inosine	2	0.0288413	0.445244	0.948352	PPP	Q9Y285	Shin et al.	inosine	HMDB0000195	ENSG00000179115	FARSA	FALSE
70146	MR-link-2	FARSA:Q9Y285:OID30887:v1:Neurology_II	FARSA:Q9Y285:OID30887:v1:Neurology_II	M01284	threonine	2	0.434504	0.334161	0.193504	PPP	Q9Y285	Shin et al.	threonine	HMDB0000167	ENSG00000179115	FARSA	FALSE
70147	MR-link-2	FARSA:Q9Y285:OID30887:v1:Neurology_II	FARSA:Q9Y285:OID30887:v1:Neurology_II	M01299	tyrosine	2	-0.189792	0.265914	0.475392	PPP	Q9Y285	Shin et al.	tyrosine	HMDB0000158	ENSG00000179115	FARSA	FALSE
70148	MR-link-2	FARSA:Q9Y285:OID30887:v1:Neurology_II	FARSA:Q9Y285:OID30887:v1:Neurology_II	M01302	methionine	2	-0.0758986	0.285941	0.790675	PPP	Q9Y285	Shin et al.	methionine	HMDB0000696	ENSG00000179115	FARSA	FALSE
70149	MR-link-2	FARSA:Q9Y285:OID30887:v1:Neurology_II	FARSA:Q9Y285:OID30887:v1:Neurology_II	M01336	palmitate (16:0)	2	0.0381421	0.288884	0.894958	PPP	Q9Y285	Shin et al.	palmitate (16:0)	HMDB0000220	ENSG00000179115	FARSA	FALSE
70150	MR-link-2	FARSA:Q9Y285:OID30887:v1:Neurology_II	FARSA:Q9Y285:OID30887:v1:Neurology_II	M01358	stearate (18:0)	2	0.0388078	0.298731	0.896639	PPP	Q9Y285	Shin et al.	stearate (18:0)	HMDB0000827	ENSG00000179115	FARSA	FALSE
70151	MR-link-2	FARSA:Q9Y285:OID30887:v1:Neurology_II	FARSA:Q9Y285:OID30887:v1:Neurology_II	M01493	ornithine	2	-0.179329	0.404947	0.657876	PPP	Q9Y285	Shin et al.	ornithine	HMDB0000214	ENSG00000179115	FARSA	FALSE
70152	MR-link-2	FARSA:Q9Y285:OID30887:v1:Neurology_II	FARSA:Q9Y285:OID30887:v1:Neurology_II	M01508	pantothenate	2	0.496921	0.276409	0.072213	PPP	Q9Y285	Shin et al.	pantothenate	HMDB0000210	ENSG00000179115	FARSA	FALSE
70153	MR-link-2	FARSA:Q9Y285:OID30887:v1:Neurology_II	FARSA:Q9Y285:OID30887:v1:Neurology_II	M01564	citrate	2	0.178852	0.27357	0.51326	PPP	Q9Y285	Shin et al.	citrate	HMDB0000094	ENSG00000179115	FARSA	FALSE
70154	MR-link-2	FARSA:Q9Y285:OID30887:v1:Neurology_II	FARSA:Q9Y285:OID30887:v1:Neurology_II	M01638	arginine	2	-0.432377	0.311042	0.164502	PPP	Q9Y285	Shin et al.	arginine	HMDB0000517	ENSG00000179115	FARSA	FALSE
70155	MR-link-2	FARSA:Q9Y285:OID30887:v1:Neurology_II	FARSA:Q9Y285:OID30887:v1:Neurology_II	M01640	ascorbate (vitamin c)	2	0.41846	0.509645	0.4116	PPP	Q9Y285	Shin et al.	ascorbate (vitamin c)	HMDB0000044	ENSG00000179115	FARSA	FALSE
70156	MR-link-2	FARSA:Q9Y285:OID30887:v1:Neurology_II	FARSA:Q9Y285:OID30887:v1:Neurology_II	M01649	valine	2	-0.250755	0.259607	0.334093	PPP	Q9Y285	Shin et al.	valine	HMDB0000883	ENSG00000179115	FARSA	FALSE
70157	MR-link-2	FARSA:Q9Y285:OID30887:v1:Neurology_II	FARSA:Q9Y285:OID30887:v1:Neurology_II	M01670	urea	2	-0.0647583	0.341189	0.849464	PPP	Q9Y285	Shin et al.	urea	HMDB0000294	ENSG00000179115	FARSA	FALSE
70158	MR-link-2	FARSA:Q9Y285:OID30887:v1:Neurology_II	FARSA:Q9Y285:OID30887:v1:Neurology_II	M01712	cortisol	2	-0.497889	0.376471	0.185997	PPP	Q9Y285	Shin et al.	cortisol	HMDB0000063	ENSG00000179115	FARSA	FALSE
70159	MR-link-2	FARSA:Q9Y285:OID30887:v1:Neurology_II	FARSA:Q9Y285:OID30887:v1:Neurology_II	M01827	riboflavin (vitamin b2)	2	0.0605572	0.622987	0.922564	PPP	Q9Y285	Shin et al.	riboflavin (vitamin b2)	HMDB0000244	ENSG00000179115	FARSA	FALSE
70160	MR-link-2	FARSA:Q9Y285:OID30887:v1:Neurology_II	FARSA:Q9Y285:OID30887:v1:Neurology_II	M02132	citrulline	2	-0.103523	0.267496	0.698749	PPP	Q9Y285	Shin et al.	citrulline	HMDB0000904	ENSG00000179115	FARSA	FALSE
70161	MR-link-2	FARSA:Q9Y285:OID30887:v1:Neurology_II	FARSA:Q9Y285:OID30887:v1:Neurology_II	M02137	biliverdin	2	-0.198361	0.296534	0.503539	PPP	Q9Y285	Shin et al.	biliverdin	HMDB0001008	ENSG00000179115	FARSA	FALSE
70162	MR-link-2	FARSA:Q9Y285:OID30887:v1:Neurology_II	FARSA:Q9Y285:OID30887:v1:Neurology_II	M02342	serotonin (5ht)	2	0.365579	0.343125	0.286677	PPP	Q9Y285	Shin et al.	serotonin (5ht)	HMDB0000259	ENSG00000179115	FARSA	FALSE
70163	MR-link-2	FARSA:Q9Y285:OID30887:v1:Neurology_II	FARSA:Q9Y285:OID30887:v1:Neurology_II	M03147	xanthine	2	-0.549561	0.269053	0.0410943	PPP	Q9Y285	Shin et al.	xanthine	HMDB0000292	ENSG00000179115	FARSA	FALSE
70164	MR-link-2	FARSA:Q9Y285:OID30887:v1:Neurology_II	FARSA:Q9Y285:OID30887:v1:Neurology_II	M11438	phosphate	2	-0.258774	0.255277	0.310726	PPP	Q9Y285	Shin et al.	phosphate	HMDB0001429	ENSG00000179115	FARSA	FALSE
70165	MR-link-2	FARSA:Q9Y285:OID30887:v1:Neurology_II	FARSA:Q9Y285:OID30887:v1:Neurology_II	M15122	glycerol	2	-0.0433626	0.270473	0.872628	PPP	Q9Y285	Shin et al.	glycerol	HMDB0000131	ENSG00000179115	FARSA	FALSE
70166	MR-link-2	FARSA:Q9Y285:OID30887:v1:Neurology_II	FARSA:Q9Y285:OID30887:v1:Neurology_II	M15488	acetylphosphate	2	-0.648122	0.261293	0.013122	PPP	Q9Y285	Shin et al.	acetylphosphate	HMDB0001494	ENSG00000179115	FARSA	FALSE
70167	MR-link-2	FARSA:Q9Y285:OID30887:v1:Neurology_II	FARSA:Q9Y285:OID30887:v1:Neurology_II	M15506	choline	2	-0.0574129	0.336012	0.86433	PPP	Q9Y285	Shin et al.	choline	HMDB0000097	ENSG00000179115	FARSA	FALSE
70168	MR-link-2	FARSA:Q9Y285:OID30887:v1:Neurology_II	FARSA:Q9Y285:OID30887:v1:Neurology_II	M15630	n-acetylornithine	2	-0.553458	0.288754	0.0552743	PPP	Q9Y285	Shin et al.	n-acetylornithine	HMDB0003357	ENSG00000179115	FARSA	FALSE
70169	MR-link-2	FARSA:Q9Y285:OID30887:v1:Neurology_II	FARSA:Q9Y285:OID30887:v1:Neurology_II	M15677	3-methylhistidine	2	-0.0592813	0.404813	0.883573	PPP	Q9Y285	Shin et al.	3-methylhistidine	HMDB0000479	ENSG00000179115	FARSA	FALSE
70170	MR-link-2	FARSA:Q9Y285:OID30887:v1:Neurology_II	FARSA:Q9Y285:OID30887:v1:Neurology_II	M15990	glycerophosphorylcholine (gpc)	2	0.0961983	0.34202	0.778507	PPP	Q9Y285	Shin et al.	glycerophosphorylcholine (gpc)	HMDB0000086	ENSG00000179115	FARSA	FALSE
70171	MR-link-2	FARSA:Q9Y285:OID30887:v1:Neurology_II	FARSA:Q9Y285:OID30887:v1:Neurology_II	M15996	aspartate	2	0.150113	0.281581	0.59396	PPP	Q9Y285	Shin et al.	aspartate	HMDB0000191	ENSG00000179115	FARSA	FALSE
70172	MR-link-2	FARSA:Q9Y285:OID30887:v1:Neurology_II	FARSA:Q9Y285:OID30887:v1:Neurology_II	M18254	paraxanthine	2	-0.09307	0.267404	0.727802	PPP	Q9Y285	Shin et al.	paraxanthine	HMDB0001860	ENSG00000179115	FARSA	FALSE
70173	MR-link-2	FARSA:Q9Y285:OID30887:v1:Neurology_II	FARSA:Q9Y285:OID30887:v1:Neurology_II	M18467	eicosapentaenoate (epa; 20:5n3)	2	0.0702648	0.25548	0.783292	PPP	Q9Y285	Shin et al.	eicosapentaenoate (epa; 20:5n3)	HMDB0001999	ENSG00000179115	FARSA	FALSE
70174	MR-link-2	FARSA:Q9Y285:OID30887:v1:Neurology_II	FARSA:Q9Y285:OID30887:v1:Neurology_II	M18474	estrone 3-sulfate	2	-0.61742	0.810526	0.446208	PPP	Q9Y285	Shin et al.	estrone 3-sulfate	HMDB0001425	ENSG00000179115	FARSA	FALSE
70175	MR-link-2	FARSA:Q9Y285:OID30887:v1:Neurology_II	FARSA:Q9Y285:OID30887:v1:Neurology_II	M18494	taurochenodeoxycholate	2	0.193202	0.327953	0.555784	PPP	Q9Y285	Shin et al.	taurochenodeoxycholate	HMDB0000951	ENSG00000179115	FARSA	FALSE
70176	MR-link-2	FARSA:Q9Y285:OID30887:v1:Neurology_II	FARSA:Q9Y285:OID30887:v1:Neurology_II	M19323	docosahexaenoate (dha; 22:6n3)	2	0.0695167	0.276867	0.801749	PPP	Q9Y285	Shin et al.	docosahexaenoate (dha; 22:6n3)	HMDB0002183	ENSG00000179115	FARSA	FALSE
70177	MR-link-2	FARSA:Q9Y285:OID30887:v1:Neurology_II	FARSA:Q9Y285:OID30887:v1:Neurology_II	M19934	myo-inositol	2	-0.22549	0.28437	0.427808	PPP	Q9Y285	Shin et al.	myo-inositol	HMDB0000211	ENSG00000179115	FARSA	FALSE
70178	MR-link-2	FARSA:Q9Y285:OID30887:v1:Neurology_II	FARSA:Q9Y285:OID30887:v1:Neurology_II	M20489	glucose	2	-0.145025	0.299269	0.627963	PPP	Q9Y285	Shin et al.	glucose	HMDB0000122	ENSG00000179115	FARSA	FALSE
70179	MR-link-2	FARSA:Q9Y285:OID30887:v1:Neurology_II	FARSA:Q9Y285:OID30887:v1:Neurology_II	M21044	2-hydroxybutyrate (ahb)	2	-0.338602	0.273813	0.216229	PPP	Q9Y285	Shin et al.	2-hydroxybutyrate (ahb)	HMDB0000008	ENSG00000179115	FARSA	FALSE
70180	MR-link-2	FARSA:Q9Y285:OID30887:v1:Neurology_II	FARSA:Q9Y285:OID30887:v1:Neurology_II	M22189	palmitoylcarnitine (c16)	2	-0.122308	0.296854	0.680328	PPP	Q9Y285	Shin et al.	palmitoylcarnitine (c16)	HMDB0000222	ENSG00000179115	FARSA	FALSE
70181	MR-link-2	FARSA:Q9Y285:OID30887:v1:Neurology_II	FARSA:Q9Y285:OID30887:v1:Neurology_II	M22842	cholate	2	0.608572	0.323443	0.0598984	PPP	Q9Y285	Shin et al.	cholate	HMDB0000619	ENSG00000179115	FARSA	FALSE
70182	MR-link-2	FARSA:Q9Y285:OID30887:v1:Neurology_II	FARSA:Q9Y285:OID30887:v1:Neurology_II	M27716	bilirubin (z,z)	2	0.1057	0.306327	0.730052	PPP	Q9Y285	Shin et al.	bilirubin (z,z)	HMDB0000054	ENSG00000179115	FARSA	FALSE
70183	MR-link-2	FARSA:Q9Y285:OID30887:v1:Neurology_II	FARSA:Q9Y285:OID30887:v1:Neurology_II	M27718	creatine	2	-0.0429346	0.259895	0.868787	PPP	Q9Y285	Shin et al.	creatine	HMDB0000064	ENSG00000179115	FARSA	FALSE
70184	MR-link-2	FARSA:Q9Y285:OID30887:v1:Neurology_II	FARSA:Q9Y285:OID30887:v1:Neurology_II	M31453	cysteine	2	0.469803	0.279214	0.092454	PPP	Q9Y285	Shin et al.	cysteine	HMDB0000574	ENSG00000179115	FARSA	FALSE
70185	MR-link-2	FARSA:Q9Y285:OID30887:v1:Neurology_II	FARSA:Q9Y285:OID30887:v1:Neurology_II	M31454	cystine	2	1.43285	0.53356	0.00724295	PPP	Q9Y285	Shin et al.	cystine	HMDB0000192	ENSG00000179115	FARSA	FALSE
70186	MR-link-2	FARSA:Q9Y285:OID30887:v1:Neurology_II	FARSA:Q9Y285:OID30887:v1:Neurology_II	M32198	acetylcarnitine (c2)	2	-0.125292	0.326107	0.700826	PPP	Q9Y285	Shin et al.	acetylcarnitine (c2)	HMDB0000201	ENSG00000179115	FARSA	FALSE
70187	MR-link-2	FARSA:Q9Y285:OID30887:v1:Neurology_II	FARSA:Q9Y285:OID30887:v1:Neurology_II	M32315	serine	2	-0.0773577	0.278362	0.781087	PPP	Q9Y285	Shin et al.	serine	HMDB0000187	ENSG00000179115	FARSA	FALSE
70188	MR-link-2	FARSA:Q9Y285:OID30887:v1:Neurology_II	FARSA:Q9Y285:OID30887:v1:Neurology_II	M32319	trans-4-hydroxyproline	2	-0.00746738	0.263714	0.97741	PPP	Q9Y285	Shin et al.	trans-4-hydroxyproline	HMDB0000725	ENSG00000179115	FARSA	FALSE
70189	MR-link-2	FARSA:Q9Y285:OID30887:v1:Neurology_II	FARSA:Q9Y285:OID30887:v1:Neurology_II	M32322	glutamate	2	-0.17321	0.265542	0.514215	PPP	Q9Y285	Shin et al.	glutamate	HMDB0000148	ENSG00000179115	FARSA	FALSE
70190	MR-link-2	FARSA:Q9Y285:OID30887:v1:Neurology_II	FARSA:Q9Y285:OID30887:v1:Neurology_II	M32338	glycine	2	0.437805	0.309647	0.157396	PPP	Q9Y285	Shin et al.	glycine	HMDB0000123	ENSG00000179115	FARSA	FALSE
70191	MR-link-2	FARSA:Q9Y285:OID30887:v1:Neurology_II	FARSA:Q9Y285:OID30887:v1:Neurology_II	M32339	alanine	2	-0.0110129	0.301465	0.970859	PPP	Q9Y285	Shin et al.	alanine	HMDB0000161	ENSG00000179115	FARSA	FALSE
70192	MR-link-2	FARSA:Q9Y285:OID30887:v1:Neurology_II	FARSA:Q9Y285:OID30887:v1:Neurology_II	M32425	dehydroepiandrosterone sulfate (dhea-s)	2	-0.216929	0.29827	0.467046	PPP	Q9Y285	Shin et al.	dehydroepiandrosterone sulfate (dhea-s)	HMDB0001032	ENSG00000179115	FARSA	FALSE
70193	MR-link-2	FARSA:Q9Y285:OID30887:v1:Neurology_II	FARSA:Q9Y285:OID30887:v1:Neurology_II	M32458	oleamide	2	-0.252406	0.273495	0.356065	PPP	Q9Y285	Shin et al.	oleamide	HMDB0002117	ENSG00000179115	FARSA	FALSE
70194	MR-link-2	FARSA:Q9Y285:OID30887:v1:Neurology_II	FARSA:Q9Y285:OID30887:v1:Neurology_II	M32593	heme	2	0.0296661	0.304817	0.922469	PPP	Q9Y285	Shin et al.	heme	HMDB0003178	ENSG00000179115	FARSA	FALSE
70195	MR-link-2	FARSA:Q9Y285:OID30887:v1:Neurology_II	FARSA:Q9Y285:OID30887:v1:Neurology_II	M33453	alpha-ketoglutarate	2	-0.201663	0.350101	0.564606	PPP	Q9Y285	Shin et al.	alpha-ketoglutarate	HMDB0000208	ENSG00000179115	FARSA	FALSE
70196	MR-link-2	FARSA:Q9Y285:OID30887:v1:Neurology_II	FARSA:Q9Y285:OID30887:v1:Neurology_II	M34106	bilirubin (e,z or z,e)*	2	0.0950217	0.34453	0.782701	PPP	Q9Y285	Shin et al.	bilirubin (e,z or z,e)*	HMDB0000488	ENSG00000179115	FARSA	FALSE
70197	MR-link-2	FARSA:Q9Y285:OID30887:v1:Neurology_II	FARSA:Q9Y285:OID30887:v1:Neurology_II	M34283	asparagine	2	0.0801993	0.264918	0.762094	PPP	Q9Y285	Shin et al.	asparagine	HMDB0000168	ENSG00000179115	FARSA	FALSE
70198	MR-link-2	FARSA:Q9Y285:OID30887:v1:Neurology_II	FARSA:Q9Y285:OID30887:v1:Neurology_II	bioa_001	alanine	2	-0.0242999	0.088069	0.78261	PPP	Q9Y285	Lotta et al.	alanine	HMDB0000161	ENSG00000179115	FARSA	FALSE
70199	MR-link-2	FARSA:Q9Y285:OID30887:v1:Neurology_II	FARSA:Q9Y285:OID30887:v1:Neurology_II	bioa_002	arginine	2	-0.0720128	0.126642	0.569604	PPP	Q9Y285	Lotta et al.	arginine	HMDB0000517	ENSG00000179115	FARSA	FALSE
70200	MR-link-2	FARSA:Q9Y285:OID30887:v1:Neurology_II	FARSA:Q9Y285:OID30887:v1:Neurology_II	bioa_003	asparagine	2	0.182339	0.128989	0.15748	PPP	Q9Y285	Lotta et al.	asparagine	HMDB0000168	ENSG00000179115	FARSA	FALSE
70201	MR-link-2	FARSA:Q9Y285:OID30887:v1:Neurology_II	FARSA:Q9Y285:OID30887:v1:Neurology_II	bioa_004	aspartate	2	0.0857028	0.129157	0.506974	PPP	Q9Y285	Lotta et al.	aspartate	HMDB0000191	ENSG00000179115	FARSA	FALSE
70202	MR-link-2	FARSA:Q9Y285:OID30887:v1:Neurology_II	FARSA:Q9Y285:OID30887:v1:Neurology_II	bioa_005	citrulline	2	-0.240447	0.142855	0.0923455	PPP	Q9Y285	Lotta et al.	citrulline	HMDB0000904	ENSG00000179115	FARSA	FALSE
70203	MR-link-2	FARSA:Q9Y285:OID30887:v1:Neurology_II	FARSA:Q9Y285:OID30887:v1:Neurology_II	bioa_006	glutamine	2	0.0432411	0.0850659	0.611225	PPP	Q9Y285	Lotta et al.	glutamine	HMDB0000641	ENSG00000179115	FARSA	FALSE
70204	MR-link-2	FARSA:Q9Y285:OID30887:v1:Neurology_II	FARSA:Q9Y285:OID30887:v1:Neurology_II	bioa_007	glutamate	2	-0.145801	0.183922	0.427932	PPP	Q9Y285	Lotta et al.	glutamate	HMDB0000148	ENSG00000179115	FARSA	FALSE
70205	MR-link-2	FARSA:Q9Y285:OID30887:v1:Neurology_II	FARSA:Q9Y285:OID30887:v1:Neurology_II	bioa_008	glycine	2	-0.0404123	0.0772621	0.600936	PPP	Q9Y285	Lotta et al.	glycine	HMDB0000123	ENSG00000179115	FARSA	FALSE
70206	MR-link-2	FARSA:Q9Y285:OID30887:v1:Neurology_II	FARSA:Q9Y285:OID30887:v1:Neurology_II	bioa_009	histidine	2	0.112597	0.0847201	0.183833	PPP	Q9Y285	Lotta et al.	histidine	HMDB0000177	ENSG00000179115	FARSA	FALSE
70207	MR-link-2	FARSA:Q9Y285:OID30887:v1:Neurology_II	FARSA:Q9Y285:OID30887:v1:Neurology_II	bioa_013	methionine	2	0.130868	0.125959	0.29882	PPP	Q9Y285	Lotta et al.	methionine	HMDB0000696	ENSG00000179115	FARSA	FALSE
70208	MR-link-2	FARSA:Q9Y285:OID30887:v1:Neurology_II	FARSA:Q9Y285:OID30887:v1:Neurology_II	bioa_014	ornithine	2	-0.0781663	0.135992	0.565435	PPP	Q9Y285	Lotta et al.	ornithine	HMDB0000214	ENSG00000179115	FARSA	FALSE
70209	MR-link-2	FARSA:Q9Y285:OID30887:v1:Neurology_II	FARSA:Q9Y285:OID30887:v1:Neurology_II	bioa_015	phenylethylamine	3	-0.199521	0.267698	0.456078	PPP	Q9Y285	Lotta et al.	phenylethylamine	HMDB0012275	ENSG00000179115	FARSA	FALSE
70210	MR-link-2	FARSA:Q9Y285:OID30887:v1:Neurology_II	FARSA:Q9Y285:OID30887:v1:Neurology_II	bioa_016	phenylalanine	2	-0.0230645	0.0829988	0.781097	PPP	Q9Y285	Lotta et al.	phenylalanine	HMDB0000159	ENSG00000179115	FARSA	TRUE
70211	MR-link-2	FARSA:Q9Y285:OID30887:v1:Neurology_II	FARSA:Q9Y285:OID30887:v1:Neurology_II	bioa_018	serine	2	-0.0686651	0.130347	0.598342	PPP	Q9Y285	Lotta et al.	serine	HMDB0000187	ENSG00000179115	FARSA	FALSE
70212	MR-link-2	FARSA:Q9Y285:OID30887:v1:Neurology_II	FARSA:Q9Y285:OID30887:v1:Neurology_II	bioa_019	threonine	2	0.0753299	0.135009	0.57687	PPP	Q9Y285	Lotta et al.	threonine	HMDB0000167	ENSG00000179115	FARSA	FALSE
70213	MR-link-2	FARSA:Q9Y285:OID30887:v1:Neurology_II	FARSA:Q9Y285:OID30887:v1:Neurology_II	bioa_020	tryptophan	2	0.127757	0.129537	0.324007	PPP	Q9Y285	Lotta et al.	tryptophan	HMDB0000929	ENSG00000179115	FARSA	FALSE
70214	MR-link-2	FARSA:Q9Y285:OID30887:v1:Neurology_II	FARSA:Q9Y285:OID30887:v1:Neurology_II	bioa_021	tyrosine	2	-0.0193465	0.08732	0.824657	PPP	Q9Y285	Lotta et al.	tyrosine	HMDB0000158	ENSG00000179115	FARSA	FALSE
70215	MR-link-2	FARSA:Q9Y285:OID30887:v1:Neurology_II	FARSA:Q9Y285:OID30887:v1:Neurology_II	bioa_022	valine	2	-0.00578983	0.0847216	0.945515	PPP	Q9Y285	Lotta et al.	valine	HMDB0000883	ENSG00000179115	FARSA	FALSE
70216	MR-link-2	FARSA:Q9Y285:OID30887:v1:Neurology_II	FARSA:Q9Y285:OID30887:v1:Neurology_II	bioa_023	n-acetylornithine	2	-0.110313	0.145359	0.447911	PPP	Q9Y285	Lotta et al.	n-acetylornithine	HMDB0003357	ENSG00000179115	FARSA	FALSE
70217	MR-link-2	FARSA:Q9Y285:OID30887:v1:Neurology_II	FARSA:Q9Y285:OID30887:v1:Neurology_II	bioa_030	trans-hydroxyproline	2	-0.214593	0.13133	0.102259	PPP	Q9Y285	Lotta et al.	trans-hydroxyproline	HMDB0000725	ENSG00000179115	FARSA	FALSE
70218	MR-link-2	FARSA:Q9Y285:OID30887:v1:Neurology_II	FARSA:Q9Y285:OID30887:v1:Neurology_II	bioa_031	sarcosine	3	0.0951328	0.139924	0.496576	PPP	Q9Y285	Lotta et al.	sarcosine	HMDB0000271	ENSG00000179115	FARSA	FALSE
70219	MR-link-2	FARSA:Q9Y285:OID30887:v1:Neurology_II	FARSA:Q9Y285:OID30887:v1:Neurology_II	bioa_032	serotonin	2	-0.143004	0.198661	0.471625	PPP	Q9Y285	Lotta et al.	serotonin	HMDB0000259	ENSG00000179115	FARSA	FALSE
70220	MR-link-2	FARSA:Q9Y285:OID30887:v1:Neurology_II	FARSA:Q9Y285:OID30887:v1:Neurology_II	bioa_033	spermidine	3	0.0165388	0.168633	0.921872	PPP	Q9Y285	Lotta et al.	spermidine	HMDB0001257	ENSG00000179115	FARSA	FALSE
70221	MR-link-2	FARSA:Q9Y285:OID30887:v1:Neurology_II	FARSA:Q9Y285:OID30887:v1:Neurology_II	bior_002	acetylcarnitine (c2)	2	-0.0754379	0.122447	0.537838	PPP	Q9Y285	Lotta et al.	acetylcarnitine (c2)	HMDB0000201	ENSG00000179115	FARSA	FALSE
70222	MR-link-2	FARSA:Q9Y285:OID30887:v1:Neurology_II	FARSA:Q9Y285:OID30887:v1:Neurology_II	bior_031	hexadecanoylcarnitine	2	-0.0925934	0.151109	0.540037	PPP	Q9Y285	Lotta et al.	hexadecanoylcarnitine	HMDB0000222	ENSG00000179115	FARSA	FALSE
70223	MR-link-2	FARSA:Q9Y285:OID30887:v1:Neurology_II	FARSA:Q9Y285:OID30887:v1:Neurology_II	met-d-Acetate	acetate	3	-0.0954877	0.065015	0.141913	PPP	Q9Y285	Borges et al.	acetate	HMDB0000042	ENSG00000179115	FARSA	FALSE
70224	MR-link-2	FARSA:Q9Y285:OID30887:v1:Neurology_II	FARSA:Q9Y285:OID30887:v1:Neurology_II	met-d-Acetoacetate	acetoacetate	3	-0.0664624	0.0695136	0.339019	PPP	Q9Y285	Borges et al.	acetoacetate	HMDB0000060	ENSG00000179115	FARSA	FALSE
70225	MR-link-2	FARSA:Q9Y285:OID30887:v1:Neurology_II	FARSA:Q9Y285:OID30887:v1:Neurology_II	met-d-Ala	alanine	3	0.0376034	0.0785939	0.632329	PPP	Q9Y285	Borges et al.	alanine	HMDB0000161	ENSG00000179115	FARSA	FALSE
70226	MR-link-2	FARSA:Q9Y285:OID30887:v1:Neurology_II	FARSA:Q9Y285:OID30887:v1:Neurology_II	met-d-Citrate	citrate	3	-0.120586	0.0589686	0.0408628	PPP	Q9Y285	Borges et al.	citrate	HMDB0000094	ENSG00000179115	FARSA	FALSE
70227	MR-link-2	FARSA:Q9Y285:OID30887:v1:Neurology_II	FARSA:Q9Y285:OID30887:v1:Neurology_II	met-d-Gln	glutamine	3	-0.0400008	0.0574725	0.486429	PPP	Q9Y285	Borges et al.	glutamine	HMDB0000641	ENSG00000179115	FARSA	FALSE
70228	MR-link-2	FARSA:Q9Y285:OID30887:v1:Neurology_II	FARSA:Q9Y285:OID30887:v1:Neurology_II	met-d-Glucose	glucose	3	-0.0738464	0.0663654	0.265827	PPP	Q9Y285	Borges et al.	glucose	HMDB0000122	ENSG00000179115	FARSA	FALSE
70229	MR-link-2	FARSA:Q9Y285:OID30887:v1:Neurology_II	FARSA:Q9Y285:OID30887:v1:Neurology_II	met-d-Gly	glycine	3	0.0172083	0.0646445	0.790087	PPP	Q9Y285	Borges et al.	glycine	HMDB0000123	ENSG00000179115	FARSA	FALSE
70230	MR-link-2	FARSA:Q9Y285:OID30887:v1:Neurology_II	FARSA:Q9Y285:OID30887:v1:Neurology_II	met-d-His	histidine	3	0.0317558	0.0602165	0.597943	PPP	Q9Y285	Borges et al.	histidine	HMDB0000177	ENSG00000179115	FARSA	FALSE
70231	MR-link-2	FARSA:Q9Y285:OID30887:v1:Neurology_II	FARSA:Q9Y285:OID30887:v1:Neurology_II	met-d-LA	linoleate (18:2n6)	3	-0.0759539	0.0602765	0.207637	PPP	Q9Y285	Borges et al.	linoleate (18:2n6)	HMDB0006270,HMDB0000673	ENSG00000179115	FARSA	FALSE
70232	MR-link-2	FARSA:Q9Y285:OID30887:v1:Neurology_II	FARSA:Q9Y285:OID30887:v1:Neurology_II	met-d-Phe	phenylalanine	3	0.00979166	0.060704	0.871856	PPP	Q9Y285	Borges et al.	phenylalanine	HMDB0000159	ENSG00000179115	FARSA	TRUE
70233	MR-link-2	FARSA:Q9Y285:OID30887:v1:Neurology_II	FARSA:Q9Y285:OID30887:v1:Neurology_II	met-d-Pyruvate	pyruvate	3	-0.181084	0.0683714	0.00808415	PPP	Q9Y285	Borges et al.	pyruvate	HMDB0000243	ENSG00000179115	FARSA	FALSE
70234	MR-link-2	FARSA:Q9Y285:OID30887:v1:Neurology_II	FARSA:Q9Y285:OID30887:v1:Neurology_II	met-d-Tyr	tyrosine	3	0.0484206	0.0621928	0.436241	PPP	Q9Y285	Borges et al.	tyrosine	HMDB0000158	ENSG00000179115	FARSA	FALSE
70235	MR-link-2	FARSA:Q9Y285:OID30887:v1:Neurology_II	FARSA:Q9Y285:OID30887:v1:Neurology_II	met-d-Val	valine	3	0.130587	0.0637161	0.0404114	PPP	Q9Y285	Borges et al.	valine	HMDB0000883	ENSG00000179115	FARSA	FALSE
70363	MR-link-2	FBP1:P09467:OID20227:v1:Cardiometabolic	FBP1:P09467:OID20227:v1:Cardiometabolic	GCST90199627	n-alpha-acetylornithine	5	0.0507977	0.0542223	0.34884	PPP	P09467	Chen et al.	n-alpha-acetylornithine	HMDB0003357	ENSG00000165140	FBP1	FALSE
70364	MR-link-2	FBP1:P09467:OID20227:v1:Cardiometabolic	FBP1:P09467:OID20227:v1:Cardiometabolic	GCST90199628	3-methylhistidine	5	0.00465968	0.0448698	0.917289	PPP	P09467	Chen et al.	3-methylhistidine	HMDB0000479	ENSG00000165140	FBP1	FALSE
70365	MR-link-2	FBP1:P09467:OID20227:v1:Cardiometabolic	FBP1:P09467:OID20227:v1:Cardiometabolic	GCST90199629	glycerophosphorylcholine (gpc)	5	-0.0737769	0.0443329	0.0960813	PPP	P09467	Chen et al.	glycerophosphorylcholine (gpc)	HMDB0000086	ENSG00000165140	FBP1	FALSE
70366	MR-link-2	FBP1:P09467:OID20227:v1:Cardiometabolic	FBP1:P09467:OID20227:v1:Cardiometabolic	GCST90199637	n-acetylglutamate	5	-0.0218688	0.0510678	0.668483	PPP	P09467	Chen et al.	n-acetylglutamate	HMDB0001138	ENSG00000165140	FBP1	FALSE
70367	MR-link-2	FBP1:P09467:OID20227:v1:Cardiometabolic	FBP1:P09467:OID20227:v1:Cardiometabolic	GCST90199651	docosahexaenoate (dha; 22:6n3)	5	0.00665828	0.0450059	0.882388	PPP	P09467	Chen et al.	docosahexaenoate (dha; 22:6n3)	HMDB0002183	ENSG00000165140	FBP1	FALSE
70368	MR-link-2	FBP1:P09467:OID20227:v1:Cardiometabolic	FBP1:P09467:OID20227:v1:Cardiometabolic	GCST90199652	1-stearoyl-2-oleoyl-gps (18:0/18:1)	5	-0.050808	0.0480094	0.289922	PPP	P09467	Chen et al.	1-stearoyl-2-oleoyl-gps (18:0/18:1)	HMDB0010163	ENSG00000165140	FBP1	FALSE
70369	MR-link-2	FBP1:P09467:OID20227:v1:Cardiometabolic	FBP1:P09467:OID20227:v1:Cardiometabolic	GCST90199654	paraxanthine	5	-0.00446615	0.0472443	0.924686	PPP	P09467	Chen et al.	paraxanthine	HMDB0001860	ENSG00000165140	FBP1	FALSE
70370	MR-link-2	FBP1:P09467:OID20227:v1:Cardiometabolic	FBP1:P09467:OID20227:v1:Cardiometabolic	GCST90199665	n-acetylaspartate (naa)	5	0.0252508	0.0458448	0.581778	PPP	P09467	Chen et al.	n-acetylaspartate (naa)	HMDB0000812	ENSG00000165140	FBP1	FALSE
70371	MR-link-2	FBP1:P09467:OID20227:v1:Cardiometabolic	FBP1:P09467:OID20227:v1:Cardiometabolic	GCST90199666	palmitoylcarnitine (c16)	5	0.0474103	0.0453227	0.295533	PPP	P09467	Chen et al.	palmitoylcarnitine (c16)	HMDB0000222	ENSG00000165140	FBP1	FALSE
70372	MR-link-2	FBP1:P09467:OID20227:v1:Cardiometabolic	FBP1:P09467:OID20227:v1:Cardiometabolic	GCST90199669	acetylcarnitine (c2)	5	0.0429998	0.0493195	0.383284	PPP	P09467	Chen et al.	acetylcarnitine (c2)	HMDB0000201	ENSG00000165140	FBP1	FALSE
70373	MR-link-2	FBP1:P09467:OID20227:v1:Cardiometabolic	FBP1:P09467:OID20227:v1:Cardiometabolic	GCST90199673	dehydroepiandrosterone sulfate (dhea-s)	5	-0.124095	0.0470102	0.00829697	PPP	P09467	Chen et al.	dehydroepiandrosterone sulfate (dhea-s)	HMDB0001032	ENSG00000165140	FBP1	FALSE
70374	MR-link-2	FBP1:P09467:OID20227:v1:Cardiometabolic	FBP1:P09467:OID20227:v1:Cardiometabolic	GCST90199691	1-methylhistidine	5	-0.0624828	0.0450312	0.165276	PPP	P09467	Chen et al.	1-methylhistidine	HMDB0000001	ENSG00000165140	FBP1	FALSE
70375	MR-link-2	FBP1:P09467:OID20227:v1:Cardiometabolic	FBP1:P09467:OID20227:v1:Cardiometabolic	GCST90199845	sphinganine-1-phosphate	5	0.00915608	0.0509736	0.857448	PPP	P09467	Chen et al.	sphinganine-1-phosphate	HMDB0001383	ENSG00000165140	FBP1	FALSE
70376	MR-link-2	FBP1:P09467:OID20227:v1:Cardiometabolic	FBP1:P09467:OID20227:v1:Cardiometabolic	GCST90199896	sulfate*	5	-0.0332968	0.045407	0.463377	PPP	P09467	Chen et al.	sulfate*	HMDB01448	ENSG00000165140	FBP1	FALSE
70377	MR-link-2	FBP1:P09467:OID20227:v1:Cardiometabolic	FBP1:P09467:OID20227:v1:Cardiometabolic	GCST90199972	sphingomyelin (d18:1/24:1, d18:2/24:0)*	5	-0.0284609	0.0464274	0.539863	PPP	P09467	Chen et al.	sphingomyelin (d18:1/24:1, d18:2/24:0)*	HMDB0012107	ENSG00000165140	FBP1	FALSE
70378	MR-link-2	FBP1:P09467:OID20227:v1:Cardiometabolic	FBP1:P09467:OID20227:v1:Cardiometabolic	GCST90200001	sphingomyelin (d18:1/20:0, d16:1/22:0)*	5	-0.0524363	0.0503044	0.297236	PPP	P09467	Chen et al.	sphingomyelin (d18:1/20:0, d16:1/22:0)*	HMDB0012102	ENSG00000165140	FBP1	FALSE
70379	MR-link-2	FBP1:P09467:OID20227:v1:Cardiometabolic	FBP1:P09467:OID20227:v1:Cardiometabolic	GCST90200049	myristoyl dihydrosphingomyelin (d18:0/14:0)*	5	0.0235302	0.0453302	0.603702	PPP	P09467	Chen et al.	myristoyl dihydrosphingomyelin (d18:0/14:0)*	HMDB0012085	ENSG00000165140	FBP1	FALSE
70380	MR-link-2	FBP1:P09467:OID20227:v1:Cardiometabolic	FBP1:P09467:OID20227:v1:Cardiometabolic	GCST90200056	sphingomyelin (d18:0/18:0, d19:0/17:0)*	5	0.0452229	0.0447359	0.312071	PPP	P09467	Chen et al.	sphingomyelin (d18:0/18:0, d19:0/17:0)*	HMDB0012087	ENSG00000165140	FBP1	FALSE
70381	MR-link-2	FBP1:P09467:OID20227:v1:Cardiometabolic	FBP1:P09467:OID20227:v1:Cardiometabolic	GCST90200279	pantothenate	5	-0.0455533	0.0452252	0.313813	PPP	P09467	Chen et al.	pantothenate	HMDB0000210	ENSG00000165140	FBP1	FALSE
70382	MR-link-2	FBP1:P09467:OID20227:v1:Cardiometabolic	FBP1:P09467:OID20227:v1:Cardiometabolic	GCST90200281	phosphoethanolamine	5	-0.0657805	0.0483091	0.173306	PPP	P09467	Chen et al.	phosphoethanolamine	HMDB0000224	ENSG00000165140	FBP1	FALSE
70383	MR-link-2	FBP1:P09467:OID20227:v1:Cardiometabolic	FBP1:P09467:OID20227:v1:Cardiometabolic	GCST90200283	3-ureidopropionate	5	0.00625367	0.0489514	0.898345	PPP	P09467	Chen et al.	3-ureidopropionate	HMDB0000026	ENSG00000165140	FBP1	FALSE
70384	MR-link-2	FBP1:P09467:OID20227:v1:Cardiometabolic	FBP1:P09467:OID20227:v1:Cardiometabolic	GCST90200291	sarcosine	5	-0.0170476	0.0450139	0.704897	PPP	P09467	Chen et al.	sarcosine	HMDB0000271	ENSG00000165140	FBP1	FALSE
70385	MR-link-2	FBP1:P09467:OID20227:v1:Cardiometabolic	FBP1:P09467:OID20227:v1:Cardiometabolic	GCST90200292	trans-4-hydroxyproline	5	-0.0335753	0.0450229	0.455825	PPP	P09467	Chen et al.	trans-4-hydroxyproline	HMDB0000725	ENSG00000165140	FBP1	FALSE
70386	MR-link-2	FBP1:P09467:OID20227:v1:Cardiometabolic	FBP1:P09467:OID20227:v1:Cardiometabolic	GCST90200293	thyroxine	5	-0.018289	0.0451365	0.685336	PPP	P09467	Chen et al.	thyroxine	HMDB0000248	ENSG00000165140	FBP1	FALSE
70387	MR-link-2	FBP1:P09467:OID20227:v1:Cardiometabolic	FBP1:P09467:OID20227:v1:Cardiometabolic	GCST90200296	methyl indole-3-acetate	5	-0.0148014	0.0502536	0.76835	PPP	P09467	Chen et al.	methyl indole-3-acetate	HMDB0029738	ENSG00000165140	FBP1	FALSE
70388	MR-link-2	FBP1:P09467:OID20227:v1:Cardiometabolic	FBP1:P09467:OID20227:v1:Cardiometabolic	GCST90200304	citrate	5	-0.0492724	0.0449065	0.272544	PPP	P09467	Chen et al.	citrate	HMDB0000094	ENSG00000165140	FBP1	FALSE
70389	MR-link-2	FBP1:P09467:OID20227:v1:Cardiometabolic	FBP1:P09467:OID20227:v1:Cardiometabolic	GCST90200306	butyrate/isobutyrate (4:0)	5	0.0123584	0.0455344	0.786077	PPP	P09467	Chen et al.	butyrate/isobutyrate (4:0)	HMDB0000039	ENSG00000165140	FBP1	FALSE
70390	MR-link-2	FBP1:P09467:OID20227:v1:Cardiometabolic	FBP1:P09467:OID20227:v1:Cardiometabolic	GCST90200314	n-acetylneuraminate	5	-0.0277877	0.0491823	0.572078	PPP	P09467	Chen et al.	n-acetylneuraminate	HMDB0000230	ENSG00000165140	FBP1	FALSE
70391	MR-link-2	FBP1:P09467:OID20227:v1:Cardiometabolic	FBP1:P09467:OID20227:v1:Cardiometabolic	GCST90200318	acetoacetate	5	0.014663	0.0519937	0.777931	PPP	P09467	Chen et al.	acetoacetate	HMDB0000060	ENSG00000165140	FBP1	FALSE
70392	MR-link-2	FBP1:P09467:OID20227:v1:Cardiometabolic	FBP1:P09467:OID20227:v1:Cardiometabolic	GCST90200319	cys-gly, oxidized	5	0.0725079	0.0500765	0.147633	PPP	P09467	Chen et al.	cys-gly, oxidized	HMDB0000078	ENSG00000165140	FBP1	FALSE
70393	MR-link-2	FBP1:P09467:OID20227:v1:Cardiometabolic	FBP1:P09467:OID20227:v1:Cardiometabolic	GCST90200321	cholate	5	0.0431245	0.0491729	0.380488	PPP	P09467	Chen et al.	cholate	HMDB0000619	ENSG00000165140	FBP1	FALSE
70394	MR-link-2	FBP1:P09467:OID20227:v1:Cardiometabolic	FBP1:P09467:OID20227:v1:Cardiometabolic	GCST90200323	creatine	5	-0.0587577	0.0467011	0.208332	PPP	P09467	Chen et al.	creatine	HMDB0000064	ENSG00000165140	FBP1	FALSE
70395	MR-link-2	FBP1:P09467:OID20227:v1:Cardiometabolic	FBP1:P09467:OID20227:v1:Cardiometabolic	GCST90200325	glycerol	5	0.0723042	0.0450916	0.108826	PPP	P09467	Chen et al.	glycerol	HMDB0000131	ENSG00000165140	FBP1	FALSE
70396	MR-link-2	FBP1:P09467:OID20227:v1:Cardiometabolic	FBP1:P09467:OID20227:v1:Cardiometabolic	GCST90200327	choline	5	-0.0076564	0.0451391	0.865311	PPP	P09467	Chen et al.	choline	HMDB0000097	ENSG00000165140	FBP1	FALSE
70397	MR-link-2	FBP1:P09467:OID20227:v1:Cardiometabolic	FBP1:P09467:OID20227:v1:Cardiometabolic	GCST90200335	stearoyl sphingomyelin (d18:1/18:0)	5	0.0343997	0.0451253	0.445873	PPP	P09467	Chen et al.	stearoyl sphingomyelin (d18:1/18:0)	HMDB0001348	ENSG00000165140	FBP1	FALSE
70398	MR-link-2	FBP1:P09467:OID20227:v1:Cardiometabolic	FBP1:P09467:OID20227:v1:Cardiometabolic	GCST90200336	n-palmitoyl-sphingosine (d18:1/16:0)	5	-0.035945	0.0446292	0.42058	PPP	P09467	Chen et al.	n-palmitoyl-sphingosine (d18:1/16:0)	HMDB0004949	ENSG00000165140	FBP1	FALSE
70399	MR-link-2	FBP1:P09467:OID20227:v1:Cardiometabolic	FBP1:P09467:OID20227:v1:Cardiometabolic	GCST90200337	taurochenodeoxycholate	5	0.00359702	0.045775	0.937366	PPP	P09467	Chen et al.	taurochenodeoxycholate	HMDB0000951	ENSG00000165140	FBP1	FALSE
70400	MR-link-2	FBP1:P09467:OID20227:v1:Cardiometabolic	FBP1:P09467:OID20227:v1:Cardiometabolic	GCST90200341	n-stearoyl-sphingosine (d18:1/18:0)*	5	0.0636587	0.0446862	0.154281	PPP	P09467	Chen et al.	n-stearoyl-sphingosine (d18:1/18:0)*	HMDB0004950	ENSG00000165140	FBP1	FALSE
70401	MR-link-2	FBP1:P09467:OID20227:v1:Cardiometabolic	FBP1:P09467:OID20227:v1:Cardiometabolic	GCST90200345	s-adenosylhomocysteine (sah)	5	-0.0596665	0.0523666	0.254536	PPP	P09467	Chen et al.	s-adenosylhomocysteine (sah)	HMDB00939	ENSG00000165140	FBP1	FALSE
70402	MR-link-2	FBP1:P09467:OID20227:v1:Cardiometabolic	FBP1:P09467:OID20227:v1:Cardiometabolic	GCST90200348	quinolinate	5	-0.00733097	0.0449328	0.870397	PPP	P09467	Chen et al.	quinolinate	HMDB0000232	ENSG00000165140	FBP1	FALSE
70403	MR-link-2	FBP1:P09467:OID20227:v1:Cardiometabolic	FBP1:P09467:OID20227:v1:Cardiometabolic	GCST90200349	eicosapentaenoate (epa; 20:5n3)	5	0.00464952	0.045196	0.918062	PPP	P09467	Chen et al.	eicosapentaenoate (epa; 20:5n3)	HMDB0001999	ENSG00000165140	FBP1	FALSE
70404	MR-link-2	FBP1:P09467:OID20227:v1:Cardiometabolic	FBP1:P09467:OID20227:v1:Cardiometabolic	GCST90200351	n-acetylputrescine	5	0.03608	0.0480165	0.452407	PPP	P09467	Chen et al.	n-acetylputrescine	HMDB0002064	ENSG00000165140	FBP1	FALSE
70405	MR-link-2	FBP1:P09467:OID20227:v1:Cardiometabolic	FBP1:P09467:OID20227:v1:Cardiometabolic	GCST90200354	linoleate (18:2n6)	5	0.0746257	0.0461885	0.106164	PPP	P09467	Chen et al.	linoleate (18:2n6)	HMDB0006270,HMDB0000673	ENSG00000165140	FBP1	FALSE
70406	MR-link-2	FBP1:P09467:OID20227:v1:Cardiometabolic	FBP1:P09467:OID20227:v1:Cardiometabolic	GCST90200355	adenosine 5'-diphosphate (adp)	5	0.106355	0.0603392	0.0779653	PPP	P09467	Chen et al.	adenosine 5'-diphosphate (adp)	HMDB0001341	ENSG00000165140	FBP1	FALSE
70407	MR-link-2	FBP1:P09467:OID20227:v1:Cardiometabolic	FBP1:P09467:OID20227:v1:Cardiometabolic	GCST90200356	adenosine 5'-monophosphate (amp)	5	0.00669911	0.0463707	0.88513	PPP	P09467	Chen et al.	adenosine 5'-monophosphate (amp)	HMDB0000045	ENSG00000165140	FBP1	FALSE
70408	MR-link-2	FBP1:P09467:OID20227:v1:Cardiometabolic	FBP1:P09467:OID20227:v1:Cardiometabolic	GCST90200358	arachidonate (20:4n6)	5	0.0165719	0.0488014	0.734174	PPP	P09467	Chen et al.	arachidonate (20:4n6)	HMDB0001043	ENSG00000165140	FBP1	FALSE
70409	MR-link-2	FBP1:P09467:OID20227:v1:Cardiometabolic	FBP1:P09467:OID20227:v1:Cardiometabolic	GCST90200359	5-methylthioadenosine (mta)	5	-0.0444102	0.0475786	0.35061	PPP	P09467	Chen et al.	5-methylthioadenosine (mta)	HMDB0001173	ENSG00000165140	FBP1	FALSE
70410	MR-link-2	FBP1:P09467:OID20227:v1:Cardiometabolic	FBP1:P09467:OID20227:v1:Cardiometabolic	GCST90200361	beta-alanine	5	-0.0346386	0.0452083	0.443557	PPP	P09467	Chen et al.	beta-alanine	HMDB0000056	ENSG00000165140	FBP1	FALSE
70411	MR-link-2	FBP1:P09467:OID20227:v1:Cardiometabolic	FBP1:P09467:OID20227:v1:Cardiometabolic	GCST90200362	succinate	5	0.0435673	0.0460322	0.343918	PPP	P09467	Chen et al.	succinate	HMDB0000254	ENSG00000165140	FBP1	FALSE
70412	MR-link-2	FBP1:P09467:OID20227:v1:Cardiometabolic	FBP1:P09467:OID20227:v1:Cardiometabolic	GCST90200363	choline phosphate	5	-0.0588257	0.0451466	0.192578	PPP	P09467	Chen et al.	choline phosphate	HMDB0001565	ENSG00000165140	FBP1	FALSE
70413	MR-link-2	FBP1:P09467:OID20227:v1:Cardiometabolic	FBP1:P09467:OID20227:v1:Cardiometabolic	GCST90200364	cysteinylglycine	5	0.0840927	0.0508307	0.0980529	PPP	P09467	Chen et al.	cysteinylglycine	HMDB0000078	ENSG00000165140	FBP1	FALSE
70414	MR-link-2	FBP1:P09467:OID20227:v1:Cardiometabolic	FBP1:P09467:OID20227:v1:Cardiometabolic	GCST90200365	phenylpyruvate	5	-0.0586448	0.0450978	0.193467	PPP	P09467	Chen et al.	phenylpyruvate	HMDB0000205	ENSG00000165140	FBP1	FALSE
70415	MR-link-2	FBP1:P09467:OID20227:v1:Cardiometabolic	FBP1:P09467:OID20227:v1:Cardiometabolic	GCST90200368	cholesterol	5	-0.0629506	0.0449466	0.161345	PPP	P09467	Chen et al.	cholesterol	HMDB0000067	ENSG00000165140	FBP1	FALSE
70416	MR-link-2	FBP1:P09467:OID20227:v1:Cardiometabolic	FBP1:P09467:OID20227:v1:Cardiometabolic	GCST90200369	2-hydroxyphenylacetate	5	-0.0961142	0.0470662	0.0411409	PPP	P09467	Chen et al.	2-hydroxyphenylacetate	HMDB0000669	ENSG00000165140	FBP1	FALSE
70417	MR-link-2	FBP1:P09467:OID20227:v1:Cardiometabolic	FBP1:P09467:OID20227:v1:Cardiometabolic	GCST90200370	aspartate	5	0.0199085	0.0443665	0.653628	PPP	P09467	Chen et al.	aspartate	HMDB0000191	ENSG00000165140	FBP1	FALSE
70418	MR-link-2	FBP1:P09467:OID20227:v1:Cardiometabolic	FBP1:P09467:OID20227:v1:Cardiometabolic	GCST90200372	arginine	5	-0.0765647	0.0451426	0.0898741	PPP	P09467	Chen et al.	arginine	HMDB0000517	ENSG00000165140	FBP1	FALSE
70419	MR-link-2	FBP1:P09467:OID20227:v1:Cardiometabolic	FBP1:P09467:OID20227:v1:Cardiometabolic	GCST90200374	sphinganine	5	0.00377195	0.0492974	0.93901	PPP	P09467	Chen et al.	sphinganine	HMDB0000269	ENSG00000165140	FBP1	FALSE
70420	MR-link-2	FBP1:P09467:OID20227:v1:Cardiometabolic	FBP1:P09467:OID20227:v1:Cardiometabolic	GCST90200376	flavin adenine dinucleotide (fad)	5	0.00235604	0.0544336	0.965476	PPP	P09467	Chen et al.	flavin adenine dinucleotide (fad)	HMDB0001248	ENSG00000165140	FBP1	FALSE
70421	MR-link-2	FBP1:P09467:OID20227:v1:Cardiometabolic	FBP1:P09467:OID20227:v1:Cardiometabolic	GCST90200377	histidine	5	-0.0382924	0.0464145	0.409366	PPP	P09467	Chen et al.	histidine	HMDB0000177	ENSG00000165140	FBP1	FALSE
70422	MR-link-2	FBP1:P09467:OID20227:v1:Cardiometabolic	FBP1:P09467:OID20227:v1:Cardiometabolic	GCST90200378	cortisol	5	-0.0736244	0.0467949	0.11564	PPP	P09467	Chen et al.	cortisol	HMDB0000063	ENSG00000165140	FBP1	FALSE
70423	MR-link-2	FBP1:P09467:OID20227:v1:Cardiometabolic	FBP1:P09467:OID20227:v1:Cardiometabolic	GCST90200379	hypotaurine	5	-0.00446329	0.0458839	0.922509	PPP	P09467	Chen et al.	hypotaurine	HMDB0000965	ENSG00000165140	FBP1	FALSE
70424	MR-link-2	FBP1:P09467:OID20227:v1:Cardiometabolic	FBP1:P09467:OID20227:v1:Cardiometabolic	GCST90200382	cystine	5	0.00252151	0.0449492	0.955265	PPP	P09467	Chen et al.	cystine	HMDB0000192	ENSG00000165140	FBP1	FALSE
70425	MR-link-2	FBP1:P09467:OID20227:v1:Cardiometabolic	FBP1:P09467:OID20227:v1:Cardiometabolic	GCST90200383	cystathionine	5	0.0120951	0.0496827	0.80766	PPP	P09467	Chen et al.	cystathionine	HMDB0000099	ENSG00000165140	FBP1	FALSE
70426	MR-link-2	FBP1:P09467:OID20227:v1:Cardiometabolic	FBP1:P09467:OID20227:v1:Cardiometabolic	GCST90200384	guanidinoacetate	5	-0.00386898	0.0443963	0.930555	PPP	P09467	Chen et al.	guanidinoacetate	HMDB0000128	ENSG00000165140	FBP1	FALSE
70427	MR-link-2	FBP1:P09467:OID20227:v1:Cardiometabolic	FBP1:P09467:OID20227:v1:Cardiometabolic	GCST90200385	sphingosine	5	-0.0282897	0.045623	0.535208	PPP	P09467	Chen et al.	sphingosine	HMDB0000252	ENSG00000165140	FBP1	FALSE
70428	MR-link-2	FBP1:P09467:OID20227:v1:Cardiometabolic	FBP1:P09467:OID20227:v1:Cardiometabolic	GCST90200390	stearate (18:0)	5	0.0532745	0.0497444	0.284186	PPP	P09467	Chen et al.	stearate (18:0)	HMDB0000827	ENSG00000165140	FBP1	FALSE
70429	MR-link-2	FBP1:P09467:OID20227:v1:Cardiometabolic	FBP1:P09467:OID20227:v1:Cardiometabolic	GCST90200391	methionine	5	-0.0871424	0.0454352	0.0551175	PPP	P09467	Chen et al.	methionine	HMDB0000696	ENSG00000165140	FBP1	FALSE
70430	MR-link-2	FBP1:P09467:OID20227:v1:Cardiometabolic	FBP1:P09467:OID20227:v1:Cardiometabolic	GCST90200392	orotate	5	0.0324044	0.0454452	0.475819	PPP	P09467	Chen et al.	orotate	HMDB0000226	ENSG00000165140	FBP1	FALSE
70431	MR-link-2	FBP1:P09467:OID20227:v1:Cardiometabolic	FBP1:P09467:OID20227:v1:Cardiometabolic	GCST90200393	phosphate	5	-0.0537495	0.0450151	0.232465	PPP	P09467	Chen et al.	phosphate	HMDB0001429	ENSG00000165140	FBP1	TRUE
70432	MR-link-2	FBP1:P09467:OID20227:v1:Cardiometabolic	FBP1:P09467:OID20227:v1:Cardiometabolic	GCST90200394	inosine	5	0.10072	0.0660196	0.127106	PPP	P09467	Chen et al.	inosine	HMDB0000195	ENSG00000165140	FBP1	FALSE
70433	MR-link-2	FBP1:P09467:OID20227:v1:Cardiometabolic	FBP1:P09467:OID20227:v1:Cardiometabolic	GCST90200395	inosine 5'-monophosphate (imp)	5	-0.0742554	0.0622064	0.232597	PPP	P09467	Chen et al.	inosine 5'-monophosphate (imp)	HMDB0000175	ENSG00000165140	FBP1	FALSE
70434	MR-link-2	FBP1:P09467:OID20227:v1:Cardiometabolic	FBP1:P09467:OID20227:v1:Cardiometabolic	GCST90200396	phenylalanine	5	0.027225	0.0449091	0.544366	PPP	P09467	Chen et al.	phenylalanine	HMDB0000159	ENSG00000165140	FBP1	FALSE
70435	MR-link-2	FBP1:P09467:OID20227:v1:Cardiometabolic	FBP1:P09467:OID20227:v1:Cardiometabolic	GCST90200397	palmitate (16:0)	5	0.0753862	0.0497584	0.129762	PPP	P09467	Chen et al.	palmitate (16:0)	HMDB0000220	ENSG00000165140	FBP1	FALSE
70436	MR-link-2	FBP1:P09467:OID20227:v1:Cardiometabolic	FBP1:P09467:OID20227:v1:Cardiometabolic	GCST90200400	nicotinamide	5	-0.0115757	0.0451844	0.797805	PPP	P09467	Chen et al.	nicotinamide	HMDB0001406	ENSG00000165140	FBP1	FALSE
70437	MR-link-2	FBP1:P09467:OID20227:v1:Cardiometabolic	FBP1:P09467:OID20227:v1:Cardiometabolic	GCST90200401	myo-inositol	5	0.0128511	0.0449242	0.774831	PPP	P09467	Chen et al.	myo-inositol	HMDB0000211	ENSG00000165140	FBP1	FALSE
70438	MR-link-2	FBP1:P09467:OID20227:v1:Cardiometabolic	FBP1:P09467:OID20227:v1:Cardiometabolic	GCST90200403	citrulline	5	0.00619344	0.0458243	0.892488	PPP	P09467	Chen et al.	citrulline	HMDB0000904	ENSG00000165140	FBP1	FALSE
70439	MR-link-2	FBP1:P09467:OID20227:v1:Cardiometabolic	FBP1:P09467:OID20227:v1:Cardiometabolic	GCST90200404	ornithine	5	-0.0300789	0.0465315	0.518007	PPP	P09467	Chen et al.	ornithine	HMDB0000214	ENSG00000165140	FBP1	FALSE
70440	MR-link-2	FBP1:P09467:OID20227:v1:Cardiometabolic	FBP1:P09467:OID20227:v1:Cardiometabolic	GCST90200405	retinol (vitamin a)	5	-0.0632215	0.0466683	0.175514	PPP	P09467	Chen et al.	retinol (vitamin a)	HMDB0000305	ENSG00000165140	FBP1	FALSE
70441	MR-link-2	FBP1:P09467:OID20227:v1:Cardiometabolic	FBP1:P09467:OID20227:v1:Cardiometabolic	GCST90200406	1-methylnicotinamide	5	0.0140601	0.0447042	0.753131	PPP	P09467	Chen et al.	1-methylnicotinamide	HMDB0000699	ENSG00000165140	FBP1	FALSE
70442	MR-link-2	FBP1:P09467:OID20227:v1:Cardiometabolic	FBP1:P09467:OID20227:v1:Cardiometabolic	GCST90200407	uridine	5	-0.0720139	0.0457509	0.115478	PPP	P09467	Chen et al.	uridine	HMDB0000296	ENSG00000165140	FBP1	FALSE
70443	MR-link-2	FBP1:P09467:OID20227:v1:Cardiometabolic	FBP1:P09467:OID20227:v1:Cardiometabolic	GCST90200410	phytanate	5	0.0224878	0.0458837	0.624059	PPP	P09467	Chen et al.	phytanate	HMDB0000801	ENSG00000165140	FBP1	FALSE
70444	MR-link-2	FBP1:P09467:OID20227:v1:Cardiometabolic	FBP1:P09467:OID20227:v1:Cardiometabolic	GCST90200412	glutamate	5	0.030353	0.0444716	0.494907	PPP	P09467	Chen et al.	glutamate	HMDB0000148	ENSG00000165140	FBP1	FALSE
70445	MR-link-2	FBP1:P09467:OID20227:v1:Cardiometabolic	FBP1:P09467:OID20227:v1:Cardiometabolic	GCST90200413	2'-deoxyuridine	5	-0.0227511	0.0494173	0.645238	PPP	P09467	Chen et al.	2'-deoxyuridine	HMDB0000012	ENSG00000165140	FBP1	FALSE
70446	MR-link-2	FBP1:P09467:OID20227:v1:Cardiometabolic	FBP1:P09467:OID20227:v1:Cardiometabolic	GCST90200415	serine	5	-0.0767076	0.0487191	0.115375	PPP	P09467	Chen et al.	serine	HMDB0000187	ENSG00000165140	FBP1	FALSE
70447	MR-link-2	FBP1:P09467:OID20227:v1:Cardiometabolic	FBP1:P09467:OID20227:v1:Cardiometabolic	GCST90200417	urea	5	-0.0318493	0.0450421	0.479504	PPP	P09467	Chen et al.	urea	HMDB0000294	ENSG00000165140	FBP1	FALSE
70448	MR-link-2	FBP1:P09467:OID20227:v1:Cardiometabolic	FBP1:P09467:OID20227:v1:Cardiometabolic	GCST90200418	pyridoxal	5	0.04726	0.0463014	0.307395	PPP	P09467	Chen et al.	pyridoxal	HMDB0001545	ENSG00000165140	FBP1	FALSE
70449	MR-link-2	FBP1:P09467:OID20227:v1:Cardiometabolic	FBP1:P09467:OID20227:v1:Cardiometabolic	GCST90200419	glutamine	5	-0.0798139	0.04496	0.0758612	PPP	P09467	Chen et al.	glutamine	HMDB0000641	ENSG00000165140	FBP1	FALSE
70450	MR-link-2	FBP1:P09467:OID20227:v1:Cardiometabolic	FBP1:P09467:OID20227:v1:Cardiometabolic	GCST90200422	serotonin	5	0.023584	0.0476725	0.620805	PPP	P09467	Chen et al.	serotonin	HMDB0000259	ENSG00000165140	FBP1	FALSE
70451	MR-link-2	FBP1:P09467:OID20227:v1:Cardiometabolic	FBP1:P09467:OID20227:v1:Cardiometabolic	GCST90200423	spermidine	5	-0.0267584	0.0501099	0.593345	PPP	P09467	Chen et al.	spermidine	HMDB0001257	ENSG00000165140	FBP1	FALSE
70452	MR-link-2	FBP1:P09467:OID20227:v1:Cardiometabolic	FBP1:P09467:OID20227:v1:Cardiometabolic	GCST90200427	tyrosine	5	-0.00272128	0.0445204	0.95126	PPP	P09467	Chen et al.	tyrosine	HMDB0000158	ENSG00000165140	FBP1	FALSE
70453	MR-link-2	FBP1:P09467:OID20227:v1:Cardiometabolic	FBP1:P09467:OID20227:v1:Cardiometabolic	GCST90200429	cytidine	5	-0.00444136	0.0476044	0.925667	PPP	P09467	Chen et al.	cytidine	HMDB0000089	ENSG00000165140	FBP1	FALSE
70454	MR-link-2	FBP1:P09467:OID20227:v1:Cardiometabolic	FBP1:P09467:OID20227:v1:Cardiometabolic	GCST90200430	pyruvate	5	0.0363121	0.0447868	0.417495	PPP	P09467	Chen et al.	pyruvate	HMDB0000243	ENSG00000165140	FBP1	FALSE
70455	MR-link-2	FBP1:P09467:OID20227:v1:Cardiometabolic	FBP1:P09467:OID20227:v1:Cardiometabolic	GCST90200431	alanine	5	-0.024019	0.0486943	0.621829	PPP	P09467	Chen et al.	alanine	HMDB0000161	ENSG00000165140	FBP1	FALSE
70456	MR-link-2	FBP1:P09467:OID20227:v1:Cardiometabolic	FBP1:P09467:OID20227:v1:Cardiometabolic	GCST90200432	threonine	5	-0.0598291	0.0444076	0.177893	PPP	P09467	Chen et al.	threonine	HMDB0000167	ENSG00000165140	FBP1	FALSE
70457	MR-link-2	FBP1:P09467:OID20227:v1:Cardiometabolic	FBP1:P09467:OID20227:v1:Cardiometabolic	GCST90200437	fructose	5	-0.0167616	0.0471799	0.722388	PPP	P09467	Chen et al.	fructose	HMDB0000660	ENSG00000165140	FBP1	FALSE
70458	MR-link-2	FBP1:P09467:OID20227:v1:Cardiometabolic	FBP1:P09467:OID20227:v1:Cardiometabolic	GCST90200438	alpha-ketobutyrate	5	0.0314737	0.0450535	0.484812	PPP	P09467	Chen et al.	alpha-ketobutyrate	HMDB0000005	ENSG00000165140	FBP1	FALSE
70459	MR-link-2	FBP1:P09467:OID20227:v1:Cardiometabolic	FBP1:P09467:OID20227:v1:Cardiometabolic	GCST90200439	cysteine	5	0.064216	0.0446665	0.150526	PPP	P09467	Chen et al.	cysteine	HMDB0000574	ENSG00000165140	FBP1	FALSE
70460	MR-link-2	FBP1:P09467:OID20227:v1:Cardiometabolic	FBP1:P09467:OID20227:v1:Cardiometabolic	GCST90200440	glucose	5	-0.0367779	0.0457296	0.421255	PPP	P09467	Chen et al.	glucose	HMDB0000122	ENSG00000165140	FBP1	FALSE
70461	MR-link-2	FBP1:P09467:OID20227:v1:Cardiometabolic	FBP1:P09467:OID20227:v1:Cardiometabolic	GCST90200441	tryptophan	5	-0.0649212	0.0472236	0.169205	PPP	P09467	Chen et al.	tryptophan	HMDB0000929	ENSG00000165140	FBP1	FALSE
70462	MR-link-2	FBP1:P09467:OID20227:v1:Cardiometabolic	FBP1:P09467:OID20227:v1:Cardiometabolic	GCST90200442	valine	5	0.0202983	0.0451773	0.653213	PPP	P09467	Chen et al.	valine	HMDB0000883	ENSG00000165140	FBP1	FALSE
70463	MR-link-2	FBP1:P09467:OID20227:v1:Cardiometabolic	FBP1:P09467:OID20227:v1:Cardiometabolic	GCST90200444	dihydroorotate	5	-0.0268283	0.0497298	0.589554	PPP	P09467	Chen et al.	dihydroorotate	HMDB03349	ENSG00000165140	FBP1	FALSE
70464	MR-link-2	FBP1:P09467:OID20227:v1:Cardiometabolic	FBP1:P09467:OID20227:v1:Cardiometabolic	GCST90200447	maltose	5	0.0603932	0.0511549	0.237764	PPP	P09467	Chen et al.	maltose	HMDB0000163	ENSG00000165140	FBP1	FALSE
70465	MR-link-2	FBP1:P09467:OID20227:v1:Cardiometabolic	FBP1:P09467:OID20227:v1:Cardiometabolic	GCST90200452	asparagine	5	-0.0668106	0.045796	0.1446	PPP	P09467	Chen et al.	asparagine	HMDB0000168	ENSG00000165140	FBP1	FALSE
70466	MR-link-2	FBP1:P09467:OID20227:v1:Cardiometabolic	FBP1:P09467:OID20227:v1:Cardiometabolic	GCST90200455	alpha-ketoglutarate	5	-0.0355938	0.0452735	0.431753	PPP	P09467	Chen et al.	alpha-ketoglutarate	HMDB0000208	ENSG00000165140	FBP1	FALSE
70467	MR-link-2	FBP1:P09467:OID20227:v1:Cardiometabolic	FBP1:P09467:OID20227:v1:Cardiometabolic	GCST90200680	5-acetylamino-6-formylamino-3-methyluracil	5	0.0255762	0.0510199	0.616161	PPP	P09467	Chen et al.	5-acetylamino-6-formylamino-3-methyluracil	HMDB0011105	ENSG00000165140	FBP1	FALSE
70468	MR-link-2	FBP1:P09467:OID20227:v1:Cardiometabolic	FBP1:P09467:OID20227:v1:Cardiometabolic	GCST90200684	n-acetyl-aspartyl-glutamate (naag)	5	0.0656943	0.0470013	0.162199	PPP	P09467	Chen et al.	n-acetyl-aspartyl-glutamate (naag)	HMDB0001067	ENSG00000165140	FBP1	FALSE
70469	MR-link-2	FBP1:P09467:OID20227:v1:Cardiometabolic	FBP1:P09467:OID20227:v1:Cardiometabolic	GCST90200687	bilirubin (e,z or z,e)*	5	0.0179468	0.0451464	0.690981	PPP	P09467	Chen et al.	bilirubin (e,z or z,e)*	HMDB0000488	ENSG00000165140	FBP1	FALSE
70470	MR-link-2	FBP1:P09467:OID20227:v1:Cardiometabolic	FBP1:P09467:OID20227:v1:Cardiometabolic	GCST90200691	n-delta-acetylornithine	5	-0.00759121	0.0448767	0.865673	PPP	P09467	Chen et al.	n-delta-acetylornithine	HMDB0003357	ENSG00000165140	FBP1	FALSE
70471	MR-link-2	FBP1:P09467:OID20227:v1:Cardiometabolic	FBP1:P09467:OID20227:v1:Cardiometabolic	GCST90200704	bilirubin (z,z)	5	0.0532917	0.0463582	0.250323	PPP	P09467	Chen et al.	bilirubin (z,z)	HMDB0000054	ENSG00000165140	FBP1	FALSE
70472	MR-link-2	FBP1:P09467:OID20227:v1:Cardiometabolic	FBP1:P09467:OID20227:v1:Cardiometabolic	GCST90200706	biliverdin	5	0.0398253	0.0448556	0.374618	PPP	P09467	Chen et al.	biliverdin	HMDB0001008	ENSG00000165140	FBP1	FALSE
70473	MR-link-2	FBP1:P09467:OID20227:v1:Cardiometabolic	FBP1:P09467:OID20227:v1:Cardiometabolic	GCST90200707	glycine	5	0.0187578	0.0466115	0.68737	PPP	P09467	Chen et al.	glycine	HMDB0000123	ENSG00000165140	FBP1	FALSE
70474	MR-link-2	FBP1:P09467:OID20227:v1:Cardiometabolic	FBP1:P09467:OID20227:v1:Cardiometabolic	M00053	glutamine	5	-0.042328	0.0498967	0.396264	PPP	P09467	Shin et al.	glutamine	HMDB0000641	ENSG00000165140	FBP1	FALSE
70475	MR-link-2	FBP1:P09467:OID20227:v1:Cardiometabolic	FBP1:P09467:OID20227:v1:Cardiometabolic	M00054	tryptophan	5	-0.112445	0.0544894	0.0390539	PPP	P09467	Shin et al.	tryptophan	HMDB0000929	ENSG00000165140	FBP1	FALSE
70476	MR-link-2	FBP1:P09467:OID20227:v1:Cardiometabolic	FBP1:P09467:OID20227:v1:Cardiometabolic	M00059	histidine	5	-0.0132351	0.0496616	0.78985	PPP	P09467	Shin et al.	histidine	HMDB0000177	ENSG00000165140	FBP1	FALSE
70477	MR-link-2	FBP1:P09467:OID20227:v1:Cardiometabolic	FBP1:P09467:OID20227:v1:Cardiometabolic	M00063	cholesterol	5	0.0305769	0.0524696	0.560058	PPP	P09467	Shin et al.	cholesterol	HMDB0000067	ENSG00000165140	FBP1	FALSE
70478	MR-link-2	FBP1:P09467:OID20227:v1:Cardiometabolic	FBP1:P09467:OID20227:v1:Cardiometabolic	M00064	phenylalanine	5	-0.108088	0.0492963	0.0283345	PPP	P09467	Shin et al.	phenylalanine	HMDB0000159	ENSG00000165140	FBP1	FALSE
70479	MR-link-2	FBP1:P09467:OID20227:v1:Cardiometabolic	FBP1:P09467:OID20227:v1:Cardiometabolic	M00555	adenosine	5	0.0917806	0.0506535	0.0699972	PPP	P09467	Shin et al.	adenosine	HMDB0000050	ENSG00000165140	FBP1	FALSE
70480	MR-link-2	FBP1:P09467:OID20227:v1:Cardiometabolic	FBP1:P09467:OID20227:v1:Cardiometabolic	M00577	fructose	5	-0.0249603	0.0514928	0.627866	PPP	P09467	Shin et al.	fructose	HMDB0000660	ENSG00000165140	FBP1	FALSE
70481	MR-link-2	FBP1:P09467:OID20227:v1:Cardiometabolic	FBP1:P09467:OID20227:v1:Cardiometabolic	M00599	pyruvate	5	-0.0253994	0.0518482	0.624219	PPP	P09467	Shin et al.	pyruvate	HMDB0000243	ENSG00000165140	FBP1	FALSE
70482	MR-link-2	FBP1:P09467:OID20227:v1:Cardiometabolic	FBP1:P09467:OID20227:v1:Cardiometabolic	M00606	uridine	5	-0.0216119	0.0499677	0.665365	PPP	P09467	Shin et al.	uridine	HMDB0000296	ENSG00000165140	FBP1	FALSE
70483	MR-link-2	FBP1:P09467:OID20227:v1:Cardiometabolic	FBP1:P09467:OID20227:v1:Cardiometabolic	M01105	linoleate (18:2n6)	5	0.00973182	0.0502716	0.846501	PPP	P09467	Shin et al.	linoleate (18:2n6)	HMDB0006270,HMDB0000673	ENSG00000165140	FBP1	FALSE
70484	MR-link-2	FBP1:P09467:OID20227:v1:Cardiometabolic	FBP1:P09467:OID20227:v1:Cardiometabolic	M01110	arachidonate (20:4n6)	5	-0.0416172	0.0503186	0.408196	PPP	P09467	Shin et al.	arachidonate (20:4n6)	HMDB0001043	ENSG00000165140	FBP1	FALSE
70485	MR-link-2	FBP1:P09467:OID20227:v1:Cardiometabolic	FBP1:P09467:OID20227:v1:Cardiometabolic	M01123	inosine	5	0.041227	0.0844189	0.625293	PPP	P09467	Shin et al.	inosine	HMDB0000195	ENSG00000165140	FBP1	FALSE
70486	MR-link-2	FBP1:P09467:OID20227:v1:Cardiometabolic	FBP1:P09467:OID20227:v1:Cardiometabolic	M01284	threonine	5	-0.0537779	0.05825	0.35589	PPP	P09467	Shin et al.	threonine	HMDB0000167	ENSG00000165140	FBP1	FALSE
70487	MR-link-2	FBP1:P09467:OID20227:v1:Cardiometabolic	FBP1:P09467:OID20227:v1:Cardiometabolic	M01299	tyrosine	5	-0.107753	0.0548751	0.0495755	PPP	P09467	Shin et al.	tyrosine	HMDB0000158	ENSG00000165140	FBP1	FALSE
70488	MR-link-2	FBP1:P09467:OID20227:v1:Cardiometabolic	FBP1:P09467:OID20227:v1:Cardiometabolic	M01302	methionine	5	-0.0831286	0.0498325	0.0952838	PPP	P09467	Shin et al.	methionine	HMDB0000696	ENSG00000165140	FBP1	FALSE
70489	MR-link-2	FBP1:P09467:OID20227:v1:Cardiometabolic	FBP1:P09467:OID20227:v1:Cardiometabolic	M01336	palmitate (16:0)	5	-0.00150852	0.050785	0.976303	PPP	P09467	Shin et al.	palmitate (16:0)	HMDB0000220	ENSG00000165140	FBP1	FALSE
70490	MR-link-2	FBP1:P09467:OID20227:v1:Cardiometabolic	FBP1:P09467:OID20227:v1:Cardiometabolic	M01358	stearate (18:0)	5	-0.0497287	0.0512785	0.332158	PPP	P09467	Shin et al.	stearate (18:0)	HMDB0000827	ENSG00000165140	FBP1	FALSE
70491	MR-link-2	FBP1:P09467:OID20227:v1:Cardiometabolic	FBP1:P09467:OID20227:v1:Cardiometabolic	M01493	ornithine	5	0.00118523	0.0550752	0.982831	PPP	P09467	Shin et al.	ornithine	HMDB0000214	ENSG00000165140	FBP1	FALSE
70492	MR-link-2	FBP1:P09467:OID20227:v1:Cardiometabolic	FBP1:P09467:OID20227:v1:Cardiometabolic	M01508	pantothenate	5	-0.081885	0.0556521	0.141191	PPP	P09467	Shin et al.	pantothenate	HMDB0000210	ENSG00000165140	FBP1	FALSE
70493	MR-link-2	FBP1:P09467:OID20227:v1:Cardiometabolic	FBP1:P09467:OID20227:v1:Cardiometabolic	M01564	citrate	5	-0.0260083	0.0510475	0.610407	PPP	P09467	Shin et al.	citrate	HMDB0000094	ENSG00000165140	FBP1	FALSE
70494	MR-link-2	FBP1:P09467:OID20227:v1:Cardiometabolic	FBP1:P09467:OID20227:v1:Cardiometabolic	M01638	arginine	5	0.0478261	0.0506124	0.344686	PPP	P09467	Shin et al.	arginine	HMDB0000517	ENSG00000165140	FBP1	FALSE
70495	MR-link-2	FBP1:P09467:OID20227:v1:Cardiometabolic	FBP1:P09467:OID20227:v1:Cardiometabolic	M01640	ascorbate (vitamin c)	5	0.000443712	0.095743	0.996302	PPP	P09467	Shin et al.	ascorbate (vitamin c)	HMDB0000044	ENSG00000165140	FBP1	FALSE
70496	MR-link-2	FBP1:P09467:OID20227:v1:Cardiometabolic	FBP1:P09467:OID20227:v1:Cardiometabolic	M01649	valine	5	-0.116276	0.0496546	0.0191965	PPP	P09467	Shin et al.	valine	HMDB0000883	ENSG00000165140	FBP1	FALSE
70497	MR-link-2	FBP1:P09467:OID20227:v1:Cardiometabolic	FBP1:P09467:OID20227:v1:Cardiometabolic	M01670	urea	5	-0.0168913	0.0502579	0.736801	PPP	P09467	Shin et al.	urea	HMDB0000294	ENSG00000165140	FBP1	FALSE
70498	MR-link-2	FBP1:P09467:OID20227:v1:Cardiometabolic	FBP1:P09467:OID20227:v1:Cardiometabolic	M01712	cortisol	5	0.0106181	0.0495149	0.830202	PPP	P09467	Shin et al.	cortisol	HMDB0000063	ENSG00000165140	FBP1	FALSE
70499	MR-link-2	FBP1:P09467:OID20227:v1:Cardiometabolic	FBP1:P09467:OID20227:v1:Cardiometabolic	M01827	riboflavin (vitamin b2)	5	-0.253335	0.110982	0.0224497	PPP	P09467	Shin et al.	riboflavin (vitamin b2)	HMDB0000244	ENSG00000165140	FBP1	FALSE
70500	MR-link-2	FBP1:P09467:OID20227:v1:Cardiometabolic	FBP1:P09467:OID20227:v1:Cardiometabolic	M02132	citrulline	5	-0.0111157	0.0540867	0.837168	PPP	P09467	Shin et al.	citrulline	HMDB0000904	ENSG00000165140	FBP1	FALSE
70501	MR-link-2	FBP1:P09467:OID20227:v1:Cardiometabolic	FBP1:P09467:OID20227:v1:Cardiometabolic	M02137	biliverdin	5	0.0405288	0.0544913	0.457017	PPP	P09467	Shin et al.	biliverdin	HMDB0001008	ENSG00000165140	FBP1	FALSE
70502	MR-link-2	FBP1:P09467:OID20227:v1:Cardiometabolic	FBP1:P09467:OID20227:v1:Cardiometabolic	M02342	serotonin (5ht)	5	0.019716	0.0624967	0.752402	PPP	P09467	Shin et al.	serotonin (5ht)	HMDB0000259	ENSG00000165140	FBP1	FALSE
70503	MR-link-2	FBP1:P09467:OID20227:v1:Cardiometabolic	FBP1:P09467:OID20227:v1:Cardiometabolic	M03147	xanthine	5	0.00476558	0.0521395	0.927174	PPP	P09467	Shin et al.	xanthine	HMDB0000292	ENSG00000165140	FBP1	FALSE
70504	MR-link-2	FBP1:P09467:OID20227:v1:Cardiometabolic	FBP1:P09467:OID20227:v1:Cardiometabolic	M11438	phosphate	5	0.0310902	0.0493272	0.528508	PPP	P09467	Shin et al.	phosphate	HMDB0001429	ENSG00000165140	FBP1	TRUE
70505	MR-link-2	FBP1:P09467:OID20227:v1:Cardiometabolic	FBP1:P09467:OID20227:v1:Cardiometabolic	M15122	glycerol	5	0.00826041	0.0502542	0.869438	PPP	P09467	Shin et al.	glycerol	HMDB0000131	ENSG00000165140	FBP1	FALSE
70506	MR-link-2	FBP1:P09467:OID20227:v1:Cardiometabolic	FBP1:P09467:OID20227:v1:Cardiometabolic	M15488	acetylphosphate	5	0.0917806	0.0506535	0.0699972	PPP	P09467	Shin et al.	acetylphosphate	HMDB0001494	ENSG00000165140	FBP1	FALSE
70507	MR-link-2	FBP1:P09467:OID20227:v1:Cardiometabolic	FBP1:P09467:OID20227:v1:Cardiometabolic	M15506	choline	5	-0.02163	0.0507359	0.669872	PPP	P09467	Shin et al.	choline	HMDB0000097	ENSG00000165140	FBP1	FALSE
70508	MR-link-2	FBP1:P09467:OID20227:v1:Cardiometabolic	FBP1:P09467:OID20227:v1:Cardiometabolic	M15630	n-acetylornithine	5	0.00292721	0.0512164	0.954423	PPP	P09467	Shin et al.	n-acetylornithine	HMDB0003357	ENSG00000165140	FBP1	FALSE
70509	MR-link-2	FBP1:P09467:OID20227:v1:Cardiometabolic	FBP1:P09467:OID20227:v1:Cardiometabolic	M15677	3-methylhistidine	5	-0.0590078	0.0594779	0.321151	PPP	P09467	Shin et al.	3-methylhistidine	HMDB0000479	ENSG00000165140	FBP1	FALSE
70510	MR-link-2	FBP1:P09467:OID20227:v1:Cardiometabolic	FBP1:P09467:OID20227:v1:Cardiometabolic	M15990	glycerophosphorylcholine (gpc)	5	0.0329796	0.0521599	0.527205	PPP	P09467	Shin et al.	glycerophosphorylcholine (gpc)	HMDB0000086	ENSG00000165140	FBP1	FALSE
70511	MR-link-2	FBP1:P09467:OID20227:v1:Cardiometabolic	FBP1:P09467:OID20227:v1:Cardiometabolic	M15996	aspartate	5	-0.0204455	0.0499567	0.682345	PPP	P09467	Shin et al.	aspartate	HMDB0000191	ENSG00000165140	FBP1	FALSE
70512	MR-link-2	FBP1:P09467:OID20227:v1:Cardiometabolic	FBP1:P09467:OID20227:v1:Cardiometabolic	M18254	paraxanthine	5	0.0166598	0.0507571	0.742741	PPP	P09467	Shin et al.	paraxanthine	HMDB0001860	ENSG00000165140	FBP1	FALSE
70513	MR-link-2	FBP1:P09467:OID20227:v1:Cardiometabolic	FBP1:P09467:OID20227:v1:Cardiometabolic	M18467	eicosapentaenoate (epa; 20:5n3)	5	-0.0578602	0.0495605	0.243022	PPP	P09467	Shin et al.	eicosapentaenoate (epa; 20:5n3)	HMDB0001999	ENSG00000165140	FBP1	FALSE
70514	MR-link-2	FBP1:P09467:OID20227:v1:Cardiometabolic	FBP1:P09467:OID20227:v1:Cardiometabolic	M18474	estrone 3-sulfate	5	0.0561728	0.142357	0.693145	PPP	P09467	Shin et al.	estrone 3-sulfate	HMDB0001425	ENSG00000165140	FBP1	FALSE
70515	MR-link-2	FBP1:P09467:OID20227:v1:Cardiometabolic	FBP1:P09467:OID20227:v1:Cardiometabolic	M18494	taurochenodeoxycholate	5	-0.078568	0.0580229	0.175709	PPP	P09467	Shin et al.	taurochenodeoxycholate	HMDB0000951	ENSG00000165140	FBP1	FALSE
70516	MR-link-2	FBP1:P09467:OID20227:v1:Cardiometabolic	FBP1:P09467:OID20227:v1:Cardiometabolic	M19323	docosahexaenoate (dha; 22:6n3)	5	-0.071053	0.049368	0.150079	PPP	P09467	Shin et al.	docosahexaenoate (dha; 22:6n3)	HMDB0002183	ENSG00000165140	FBP1	FALSE
70517	MR-link-2	FBP1:P09467:OID20227:v1:Cardiometabolic	FBP1:P09467:OID20227:v1:Cardiometabolic	M19934	myo-inositol	5	0.00219874	0.0506398	0.965367	PPP	P09467	Shin et al.	myo-inositol	HMDB0000211	ENSG00000165140	FBP1	FALSE
70518	MR-link-2	FBP1:P09467:OID20227:v1:Cardiometabolic	FBP1:P09467:OID20227:v1:Cardiometabolic	M20489	glucose	5	-0.0249076	0.050781	0.623786	PPP	P09467	Shin et al.	glucose	HMDB0000122	ENSG00000165140	FBP1	FALSE
70519	MR-link-2	FBP1:P09467:OID20227:v1:Cardiometabolic	FBP1:P09467:OID20227:v1:Cardiometabolic	M21044	2-hydroxybutyrate (ahb)	5	-0.062986	0.0503768	0.211191	PPP	P09467	Shin et al.	2-hydroxybutyrate (ahb)	HMDB0000008	ENSG00000165140	FBP1	FALSE
70520	MR-link-2	FBP1:P09467:OID20227:v1:Cardiometabolic	FBP1:P09467:OID20227:v1:Cardiometabolic	M22189	palmitoylcarnitine (c16)	5	-0.0700995	0.0497577	0.158889	PPP	P09467	Shin et al.	palmitoylcarnitine (c16)	HMDB0000222	ENSG00000165140	FBP1	FALSE
70521	MR-link-2	FBP1:P09467:OID20227:v1:Cardiometabolic	FBP1:P09467:OID20227:v1:Cardiometabolic	M22842	cholate	5	-0.00217716	0.0612953	0.971666	PPP	P09467	Shin et al.	cholate	HMDB0000619	ENSG00000165140	FBP1	FALSE
70522	MR-link-2	FBP1:P09467:OID20227:v1:Cardiometabolic	FBP1:P09467:OID20227:v1:Cardiometabolic	M27716	bilirubin (z,z)	5	-0.0836543	0.0526362	0.111994	PPP	P09467	Shin et al.	bilirubin (z,z)	HMDB0000054	ENSG00000165140	FBP1	FALSE
70523	MR-link-2	FBP1:P09467:OID20227:v1:Cardiometabolic	FBP1:P09467:OID20227:v1:Cardiometabolic	M27718	creatine	5	-0.0222276	0.0504108	0.659265	PPP	P09467	Shin et al.	creatine	HMDB0000064	ENSG00000165140	FBP1	FALSE
70524	MR-link-2	FBP1:P09467:OID20227:v1:Cardiometabolic	FBP1:P09467:OID20227:v1:Cardiometabolic	M31453	cysteine	5	-0.0331762	0.0506197	0.512209	PPP	P09467	Shin et al.	cysteine	HMDB0000574	ENSG00000165140	FBP1	FALSE
70525	MR-link-2	FBP1:P09467:OID20227:v1:Cardiometabolic	FBP1:P09467:OID20227:v1:Cardiometabolic	M31454	cystine	5	-0.010143	0.0982037	0.917737	PPP	P09467	Shin et al.	cystine	HMDB0000192	ENSG00000165140	FBP1	FALSE
70526	MR-link-2	FBP1:P09467:OID20227:v1:Cardiometabolic	FBP1:P09467:OID20227:v1:Cardiometabolic	M32198	acetylcarnitine (c2)	5	-0.0386917	0.0495784	0.435147	PPP	P09467	Shin et al.	acetylcarnitine (c2)	HMDB0000201	ENSG00000165140	FBP1	FALSE
70527	MR-link-2	FBP1:P09467:OID20227:v1:Cardiometabolic	FBP1:P09467:OID20227:v1:Cardiometabolic	M32315	serine	5	-0.070882	0.0499432	0.155826	PPP	P09467	Shin et al.	serine	HMDB0000187	ENSG00000165140	FBP1	FALSE
70528	MR-link-2	FBP1:P09467:OID20227:v1:Cardiometabolic	FBP1:P09467:OID20227:v1:Cardiometabolic	M32319	trans-4-hydroxyproline	5	-0.0274249	0.0491591	0.576926	PPP	P09467	Shin et al.	trans-4-hydroxyproline	HMDB0000725	ENSG00000165140	FBP1	FALSE
70529	MR-link-2	FBP1:P09467:OID20227:v1:Cardiometabolic	FBP1:P09467:OID20227:v1:Cardiometabolic	M32322	glutamate	5	0.0205752	0.0498457	0.67977	PPP	P09467	Shin et al.	glutamate	HMDB0000148	ENSG00000165140	FBP1	FALSE
70530	MR-link-2	FBP1:P09467:OID20227:v1:Cardiometabolic	FBP1:P09467:OID20227:v1:Cardiometabolic	M32338	glycine	5	0.00430476	0.0496086	0.930851	PPP	P09467	Shin et al.	glycine	HMDB0000123	ENSG00000165140	FBP1	FALSE
70531	MR-link-2	FBP1:P09467:OID20227:v1:Cardiometabolic	FBP1:P09467:OID20227:v1:Cardiometabolic	M32339	alanine	5	-0.0355217	0.0505722	0.482433	PPP	P09467	Shin et al.	alanine	HMDB0000161	ENSG00000165140	FBP1	FALSE
70532	MR-link-2	FBP1:P09467:OID20227:v1:Cardiometabolic	FBP1:P09467:OID20227:v1:Cardiometabolic	M32425	dehydroepiandrosterone sulfate (dhea-s)	5	0.055485	0.0501589	0.268646	PPP	P09467	Shin et al.	dehydroepiandrosterone sulfate (dhea-s)	HMDB0001032	ENSG00000165140	FBP1	FALSE
70533	MR-link-2	FBP1:P09467:OID20227:v1:Cardiometabolic	FBP1:P09467:OID20227:v1:Cardiometabolic	M32458	oleamide	5	0.033663	0.0516904	0.51489	PPP	P09467	Shin et al.	oleamide	HMDB0002117	ENSG00000165140	FBP1	FALSE
70534	MR-link-2	FBP1:P09467:OID20227:v1:Cardiometabolic	FBP1:P09467:OID20227:v1:Cardiometabolic	M32593	heme	5	0.0304223	0.0603085	0.613949	PPP	P09467	Shin et al.	heme	HMDB0003178	ENSG00000165140	FBP1	FALSE
70535	MR-link-2	FBP1:P09467:OID20227:v1:Cardiometabolic	FBP1:P09467:OID20227:v1:Cardiometabolic	M33453	alpha-ketoglutarate	5	0.00154114	0.0565005	0.978239	PPP	P09467	Shin et al.	alpha-ketoglutarate	HMDB0000208	ENSG00000165140	FBP1	FALSE
70536	MR-link-2	FBP1:P09467:OID20227:v1:Cardiometabolic	FBP1:P09467:OID20227:v1:Cardiometabolic	M34106	bilirubin (e,z or z,e)*	5	0.022745	0.0611988	0.710148	PPP	P09467	Shin et al.	bilirubin (e,z or z,e)*	HMDB0000488	ENSG00000165140	FBP1	FALSE
70537	MR-link-2	FBP1:P09467:OID20227:v1:Cardiometabolic	FBP1:P09467:OID20227:v1:Cardiometabolic	M34283	asparagine	5	-0.0858063	0.0504974	0.0892771	PPP	P09467	Shin et al.	asparagine	HMDB0000168	ENSG00000165140	FBP1	FALSE
70538	MR-link-2	FBP1:P09467:OID20227:v1:Cardiometabolic	FBP1:P09467:OID20227:v1:Cardiometabolic	bioa_001	alanine	5	0.0146015	0.014817	0.324399	PPP	P09467	Lotta et al.	alanine	HMDB0000161	ENSG00000165140	FBP1	FALSE
70539	MR-link-2	FBP1:P09467:OID20227:v1:Cardiometabolic	FBP1:P09467:OID20227:v1:Cardiometabolic	bioa_002	arginine	5	-0.0142813	0.0244695	0.559463	PPP	P09467	Lotta et al.	arginine	HMDB0000517	ENSG00000165140	FBP1	FALSE
70540	MR-link-2	FBP1:P09467:OID20227:v1:Cardiometabolic	FBP1:P09467:OID20227:v1:Cardiometabolic	bioa_003	asparagine	5	-0.0105528	0.0242991	0.664078	PPP	P09467	Lotta et al.	asparagine	HMDB0000168	ENSG00000165140	FBP1	FALSE
70541	MR-link-2	FBP1:P09467:OID20227:v1:Cardiometabolic	FBP1:P09467:OID20227:v1:Cardiometabolic	bioa_004	aspartate	5	-0.037323	0.0300098	0.213613	PPP	P09467	Lotta et al.	aspartate	HMDB0000191	ENSG00000165140	FBP1	FALSE
70542	MR-link-2	FBP1:P09467:OID20227:v1:Cardiometabolic	FBP1:P09467:OID20227:v1:Cardiometabolic	bioa_005	citrulline	5	-0.00725723	0.0243757	0.765914	PPP	P09467	Lotta et al.	citrulline	HMDB0000904	ENSG00000165140	FBP1	FALSE
70543	MR-link-2	FBP1:P09467:OID20227:v1:Cardiometabolic	FBP1:P09467:OID20227:v1:Cardiometabolic	bioa_006	glutamine	5	0.0114644	0.0172175	0.505503	PPP	P09467	Lotta et al.	glutamine	HMDB0000641	ENSG00000165140	FBP1	FALSE
70544	MR-link-2	FBP1:P09467:OID20227:v1:Cardiometabolic	FBP1:P09467:OID20227:v1:Cardiometabolic	bioa_007	glutamate	5	-0.0299463	0.0245512	0.22256	PPP	P09467	Lotta et al.	glutamate	HMDB0000148	ENSG00000165140	FBP1	FALSE
70545	MR-link-2	FBP1:P09467:OID20227:v1:Cardiometabolic	FBP1:P09467:OID20227:v1:Cardiometabolic	bioa_008	glycine	5	0.0130777	0.0153733	0.39495	PPP	P09467	Lotta et al.	glycine	HMDB0000123	ENSG00000165140	FBP1	FALSE
70546	MR-link-2	FBP1:P09467:OID20227:v1:Cardiometabolic	FBP1:P09467:OID20227:v1:Cardiometabolic	bioa_009	histidine	5	0.032429	0.0160935	0.0439008	PPP	P09467	Lotta et al.	histidine	HMDB0000177	ENSG00000165140	FBP1	FALSE
70547	MR-link-2	FBP1:P09467:OID20227:v1:Cardiometabolic	FBP1:P09467:OID20227:v1:Cardiometabolic	bioa_013	methionine	5	-0.0340304	0.0254012	0.180338	PPP	P09467	Lotta et al.	methionine	HMDB0000696	ENSG00000165140	FBP1	FALSE
70548	MR-link-2	FBP1:P09467:OID20227:v1:Cardiometabolic	FBP1:P09467:OID20227:v1:Cardiometabolic	bioa_014	ornithine	5	0.0222808	0.0276764	0.420792	PPP	P09467	Lotta et al.	ornithine	HMDB0000214	ENSG00000165140	FBP1	FALSE
70549	MR-link-2	FBP1:P09467:OID20227:v1:Cardiometabolic	FBP1:P09467:OID20227:v1:Cardiometabolic	bioa_015	phenylethylamine	5	-0.0571711	0.0489001	0.242347	PPP	P09467	Lotta et al.	phenylethylamine	HMDB0012275	ENSG00000165140	FBP1	FALSE
70550	MR-link-2	FBP1:P09467:OID20227:v1:Cardiometabolic	FBP1:P09467:OID20227:v1:Cardiometabolic	bioa_016	phenylalanine	5	-0.0263132	0.0151893	0.0832109	PPP	P09467	Lotta et al.	phenylalanine	HMDB0000159	ENSG00000165140	FBP1	FALSE
70551	MR-link-2	FBP1:P09467:OID20227:v1:Cardiometabolic	FBP1:P09467:OID20227:v1:Cardiometabolic	bioa_018	serine	5	0.00135269	0.0258238	0.958225	PPP	P09467	Lotta et al.	serine	HMDB0000187	ENSG00000165140	FBP1	FALSE
70552	MR-link-2	FBP1:P09467:OID20227:v1:Cardiometabolic	FBP1:P09467:OID20227:v1:Cardiometabolic	bioa_019	threonine	5	-0.00757306	0.0261205	0.771871	PPP	P09467	Lotta et al.	threonine	HMDB0000167	ENSG00000165140	FBP1	FALSE
70553	MR-link-2	FBP1:P09467:OID20227:v1:Cardiometabolic	FBP1:P09467:OID20227:v1:Cardiometabolic	bioa_020	tryptophan	5	-0.0175179	0.0239644	0.464782	PPP	P09467	Lotta et al.	tryptophan	HMDB0000929	ENSG00000165140	FBP1	FALSE
70554	MR-link-2	FBP1:P09467:OID20227:v1:Cardiometabolic	FBP1:P09467:OID20227:v1:Cardiometabolic	bioa_021	tyrosine	5	-0.00906204	0.0160226	0.571679	PPP	P09467	Lotta et al.	tyrosine	HMDB0000158	ENSG00000165140	FBP1	FALSE
70555	MR-link-2	FBP1:P09467:OID20227:v1:Cardiometabolic	FBP1:P09467:OID20227:v1:Cardiometabolic	bioa_022	valine	5	0.00252539	0.0147368	0.863935	PPP	P09467	Lotta et al.	valine	HMDB0000883	ENSG00000165140	FBP1	FALSE
70556	MR-link-2	FBP1:P09467:OID20227:v1:Cardiometabolic	FBP1:P09467:OID20227:v1:Cardiometabolic	bioa_023	n-acetylornithine	5	0.0113757	0.0250049	0.649153	PPP	P09467	Lotta et al.	n-acetylornithine	HMDB0003357	ENSG00000165140	FBP1	FALSE
70557	MR-link-2	FBP1:P09467:OID20227:v1:Cardiometabolic	FBP1:P09467:OID20227:v1:Cardiometabolic	bioa_030	trans-hydroxyproline	5	-0.00311766	0.0242929	0.897883	PPP	P09467	Lotta et al.	trans-hydroxyproline	HMDB0000725	ENSG00000165140	FBP1	FALSE
70558	MR-link-2	FBP1:P09467:OID20227:v1:Cardiometabolic	FBP1:P09467:OID20227:v1:Cardiometabolic	bioa_031	sarcosine	5	0.0408688	0.0287163	0.154681	PPP	P09467	Lotta et al.	sarcosine	HMDB0000271	ENSG00000165140	FBP1	FALSE
70559	MR-link-2	FBP1:P09467:OID20227:v1:Cardiometabolic	FBP1:P09467:OID20227:v1:Cardiometabolic	bioa_032	serotonin	5	0.0195365	0.031473	0.534773	PPP	P09467	Lotta et al.	serotonin	HMDB0000259	ENSG00000165140	FBP1	FALSE
70560	MR-link-2	FBP1:P09467:OID20227:v1:Cardiometabolic	FBP1:P09467:OID20227:v1:Cardiometabolic	bioa_033	spermidine	5	0.0146433	0.0314722	0.641733	PPP	P09467	Lotta et al.	spermidine	HMDB0001257	ENSG00000165140	FBP1	FALSE
70561	MR-link-2	FBP1:P09467:OID20227:v1:Cardiometabolic	FBP1:P09467:OID20227:v1:Cardiometabolic	bior_002	acetylcarnitine (c2)	5	0.00438786	0.0240714	0.855359	PPP	P09467	Lotta et al.	acetylcarnitine (c2)	HMDB0000201	ENSG00000165140	FBP1	FALSE
70562	MR-link-2	FBP1:P09467:OID20227:v1:Cardiometabolic	FBP1:P09467:OID20227:v1:Cardiometabolic	bior_031	hexadecanoylcarnitine	5	-0.0278211	0.0261814	0.287951	PPP	P09467	Lotta et al.	hexadecanoylcarnitine	HMDB0000222	ENSG00000165140	FBP1	FALSE
70563	MR-link-2	FBP1:P09467:OID20227:v1:Cardiometabolic	FBP1:P09467:OID20227:v1:Cardiometabolic	met-d-Acetate	acetate	5	0.0245621	0.0125685	0.0506699	PPP	P09467	Borges et al.	acetate	HMDB0000042	ENSG00000165140	FBP1	FALSE
70564	MR-link-2	FBP1:P09467:OID20227:v1:Cardiometabolic	FBP1:P09467:OID20227:v1:Cardiometabolic	met-d-Acetoacetate	acetoacetate	5	0.00842347	0.0121119	0.486759	PPP	P09467	Borges et al.	acetoacetate	HMDB0000060	ENSG00000165140	FBP1	FALSE
70565	MR-link-2	FBP1:P09467:OID20227:v1:Cardiometabolic	FBP1:P09467:OID20227:v1:Cardiometabolic	met-d-Ala	alanine	5	0.0180438	0.0128803	0.16125	PPP	P09467	Borges et al.	alanine	HMDB0000161	ENSG00000165140	FBP1	FALSE
70566	MR-link-2	FBP1:P09467:OID20227:v1:Cardiometabolic	FBP1:P09467:OID20227:v1:Cardiometabolic	met-d-Citrate	citrate	5	0.0107372	0.0131314	0.413547	PPP	P09467	Borges et al.	citrate	HMDB0000094	ENSG00000165140	FBP1	FALSE
70567	MR-link-2	FBP1:P09467:OID20227:v1:Cardiometabolic	FBP1:P09467:OID20227:v1:Cardiometabolic	met-d-Gln	glutamine	5	0.0212284	0.0146604	0.147615	PPP	P09467	Borges et al.	glutamine	HMDB0000641	ENSG00000165140	FBP1	FALSE
70568	MR-link-2	FBP1:P09467:OID20227:v1:Cardiometabolic	FBP1:P09467:OID20227:v1:Cardiometabolic	met-d-Glucose	glucose	5	0.0234437	0.0123916	0.0585053	PPP	P09467	Borges et al.	glucose	HMDB0000122	ENSG00000165140	FBP1	FALSE
70569	MR-link-2	FBP1:P09467:OID20227:v1:Cardiometabolic	FBP1:P09467:OID20227:v1:Cardiometabolic	met-d-Gly	glycine	5	0.000112956	0.0120261	0.992506	PPP	P09467	Borges et al.	glycine	HMDB0000123	ENSG00000165140	FBP1	FALSE
70570	MR-link-2	FBP1:P09467:OID20227:v1:Cardiometabolic	FBP1:P09467:OID20227:v1:Cardiometabolic	met-d-His	histidine	5	0.0144703	0.0119792	0.227066	PPP	P09467	Borges et al.	histidine	HMDB0000177	ENSG00000165140	FBP1	FALSE
70571	MR-link-2	FBP1:P09467:OID20227:v1:Cardiometabolic	FBP1:P09467:OID20227:v1:Cardiometabolic	met-d-LA	linoleate (18:2n6)	5	0.0109164	0.013362	0.413944	PPP	P09467	Borges et al.	linoleate (18:2n6)	HMDB0006270,HMDB0000673	ENSG00000165140	FBP1	FALSE
70572	MR-link-2	FBP1:P09467:OID20227:v1:Cardiometabolic	FBP1:P09467:OID20227:v1:Cardiometabolic	met-d-Phe	phenylalanine	5	0.0155044	0.0118488	0.190698	PPP	P09467	Borges et al.	phenylalanine	HMDB0000159	ENSG00000165140	FBP1	FALSE
70573	MR-link-2	FBP1:P09467:OID20227:v1:Cardiometabolic	FBP1:P09467:OID20227:v1:Cardiometabolic	met-d-Pyruvate	pyruvate	5	-0.01216	0.0141715	0.390859	PPP	P09467	Borges et al.	pyruvate	HMDB0000243	ENSG00000165140	FBP1	FALSE
70574	MR-link-2	FBP1:P09467:OID20227:v1:Cardiometabolic	FBP1:P09467:OID20227:v1:Cardiometabolic	met-d-Tyr	tyrosine	5	0.0291231	0.0126435	0.021256	PPP	P09467	Borges et al.	tyrosine	HMDB0000158	ENSG00000165140	FBP1	FALSE
70575	MR-link-2	FBP1:P09467:OID20227:v1:Cardiometabolic	FBP1:P09467:OID20227:v1:Cardiometabolic	met-d-Val	valine	5	0.0158603	0.0126982	0.211657	PPP	P09467	Borges et al.	valine	HMDB0000883	ENSG00000165140	FBP1	FALSE
70916	MR-link-2	FOLH1:Q04609:OID30430:v1:Inflammation_II	FOLH1:Q04609:OID30430:v1:Inflammation_II	GCST90199627	n-alpha-acetylornithine	9	-0.0844693	0.127757	0.508502	PPP	Q04609	Chen et al.	n-alpha-acetylornithine	HMDB0003357	ENSG00000086205	FOLH1	FALSE
70917	MR-link-2	FOLH1:Q04609:OID30430:v1:Inflammation_II	FOLH1:Q04609:OID30430:v1:Inflammation_II	GCST90199628	3-methylhistidine	9	0.0318243	0.099745	0.749684	PPP	Q04609	Chen et al.	3-methylhistidine	HMDB0000479	ENSG00000086205	FOLH1	FALSE
70918	MR-link-2	FOLH1:Q04609:OID30430:v1:Inflammation_II	FOLH1:Q04609:OID30430:v1:Inflammation_II	GCST90199629	glycerophosphorylcholine (gpc)	9	0.066962	0.110922	0.546053	PPP	Q04609	Chen et al.	glycerophosphorylcholine (gpc)	HMDB0000086	ENSG00000086205	FOLH1	FALSE
70919	MR-link-2	FOLH1:Q04609:OID30430:v1:Inflammation_II	FOLH1:Q04609:OID30430:v1:Inflammation_II	GCST90199637	n-acetylglutamate	9	0.000306781	0.00390419	0.937369	PPP	Q04609	Chen et al.	n-acetylglutamate	HMDB0001138	ENSG00000086205	FOLH1	FALSE
70920	MR-link-2	FOLH1:Q04609:OID30430:v1:Inflammation_II	FOLH1:Q04609:OID30430:v1:Inflammation_II	GCST90199651	docosahexaenoate (dha; 22:6n3)	9	-0.323616	0.10879	0.00293289	PPP	Q04609	Chen et al.	docosahexaenoate (dha; 22:6n3)	HMDB0002183	ENSG00000086205	FOLH1	FALSE
70921	MR-link-2	FOLH1:Q04609:OID30430:v1:Inflammation_II	FOLH1:Q04609:OID30430:v1:Inflammation_II	GCST90199652	1-stearoyl-2-oleoyl-gps (18:0/18:1)	9	0.173464	0.105744	0.10092	PPP	Q04609	Chen et al.	1-stearoyl-2-oleoyl-gps (18:0/18:1)	HMDB0010163	ENSG00000086205	FOLH1	FALSE
70922	MR-link-2	FOLH1:Q04609:OID30430:v1:Inflammation_II	FOLH1:Q04609:OID30430:v1:Inflammation_II	GCST90199654	paraxanthine	9	0.253133	0.105039	0.0159569	PPP	Q04609	Chen et al.	paraxanthine	HMDB0001860	ENSG00000086205	FOLH1	FALSE
70923	MR-link-2	FOLH1:Q04609:OID30430:v1:Inflammation_II	FOLH1:Q04609:OID30430:v1:Inflammation_II	GCST90199665	n-acetylaspartate (naa)	9	-0.114908	0.105522	0.276176	PPP	Q04609	Chen et al.	n-acetylaspartate (naa)	HMDB0000812	ENSG00000086205	FOLH1	FALSE
70924	MR-link-2	FOLH1:Q04609:OID30430:v1:Inflammation_II	FOLH1:Q04609:OID30430:v1:Inflammation_II	GCST90199666	palmitoylcarnitine (c16)	9	-0.0521774	0.111824	0.640784	PPP	Q04609	Chen et al.	palmitoylcarnitine (c16)	HMDB0000222	ENSG00000086205	FOLH1	FALSE
70925	MR-link-2	FOLH1:Q04609:OID30430:v1:Inflammation_II	FOLH1:Q04609:OID30430:v1:Inflammation_II	GCST90199669	acetylcarnitine (c2)	9	0.0069644	0.10138	0.945232	PPP	Q04609	Chen et al.	acetylcarnitine (c2)	HMDB0000201	ENSG00000086205	FOLH1	FALSE
70926	MR-link-2	FOLH1:Q04609:OID30430:v1:Inflammation_II	FOLH1:Q04609:OID30430:v1:Inflammation_II	GCST90199673	dehydroepiandrosterone sulfate (dhea-s)	9	0.047816	0.102773	0.641748	PPP	Q04609	Chen et al.	dehydroepiandrosterone sulfate (dhea-s)	HMDB0001032	ENSG00000086205	FOLH1	FALSE
70927	MR-link-2	FOLH1:Q04609:OID30430:v1:Inflammation_II	FOLH1:Q04609:OID30430:v1:Inflammation_II	GCST90199691	1-methylhistidine	9	0.0293262	0.101982	0.773681	PPP	Q04609	Chen et al.	1-methylhistidine	HMDB0000001	ENSG00000086205	FOLH1	FALSE
70928	MR-link-2	FOLH1:Q04609:OID30430:v1:Inflammation_II	FOLH1:Q04609:OID30430:v1:Inflammation_II	GCST90199845	sphinganine-1-phosphate	9	0.245182	0.103083	0.0173841	PPP	Q04609	Chen et al.	sphinganine-1-phosphate	HMDB0001383	ENSG00000086205	FOLH1	FALSE
70929	MR-link-2	FOLH1:Q04609:OID30430:v1:Inflammation_II	FOLH1:Q04609:OID30430:v1:Inflammation_II	GCST90199896	sulfate*	9	4.09154e-14	1.49012e-08	0.999998	PPP	Q04609	Chen et al.	sulfate*	HMDB01448	ENSG00000086205	FOLH1	FALSE
70930	MR-link-2	FOLH1:Q04609:OID30430:v1:Inflammation_II	FOLH1:Q04609:OID30430:v1:Inflammation_II	GCST90199972	sphingomyelin (d18:1/24:1, d18:2/24:0)*	9	0.0498497	0.101358	0.622848	PPP	Q04609	Chen et al.	sphingomyelin (d18:1/24:1, d18:2/24:0)*	HMDB0012107	ENSG00000086205	FOLH1	FALSE
70931	MR-link-2	FOLH1:Q04609:OID30430:v1:Inflammation_II	FOLH1:Q04609:OID30430:v1:Inflammation_II	GCST90200001	sphingomyelin (d18:1/20:0, d16:1/22:0)*	9	0.311767	0.102465	0.00234496	PPP	Q04609	Chen et al.	sphingomyelin (d18:1/20:0, d16:1/22:0)*	HMDB0012102	ENSG00000086205	FOLH1	FALSE
70932	MR-link-2	FOLH1:Q04609:OID30430:v1:Inflammation_II	FOLH1:Q04609:OID30430:v1:Inflammation_II	GCST90200049	myristoyl dihydrosphingomyelin (d18:0/14:0)*	9	0.199043	0.11316	0.0785853	PPP	Q04609	Chen et al.	myristoyl dihydrosphingomyelin (d18:0/14:0)*	HMDB0012085	ENSG00000086205	FOLH1	FALSE
70933	MR-link-2	FOLH1:Q04609:OID30430:v1:Inflammation_II	FOLH1:Q04609:OID30430:v1:Inflammation_II	GCST90200056	sphingomyelin (d18:0/18:0, d19:0/17:0)*	9	0.0824265	0.0995149	0.40751	PPP	Q04609	Chen et al.	sphingomyelin (d18:0/18:0, d19:0/17:0)*	HMDB0012087	ENSG00000086205	FOLH1	FALSE
70934	MR-link-2	FOLH1:Q04609:OID30430:v1:Inflammation_II	FOLH1:Q04609:OID30430:v1:Inflammation_II	GCST90200279	pantothenate	9	-0.377474	0.103151	0.000252782	PPP	Q04609	Chen et al.	pantothenate	HMDB0000210	ENSG00000086205	FOLH1	FALSE
70935	MR-link-2	FOLH1:Q04609:OID30430:v1:Inflammation_II	FOLH1:Q04609:OID30430:v1:Inflammation_II	GCST90200281	phosphoethanolamine	9	0.121861	0.110593	0.27051	PPP	Q04609	Chen et al.	phosphoethanolamine	HMDB0000224	ENSG00000086205	FOLH1	FALSE
70936	MR-link-2	FOLH1:Q04609:OID30430:v1:Inflammation_II	FOLH1:Q04609:OID30430:v1:Inflammation_II	GCST90200283	3-ureidopropionate	9	0.148798	0.113023	0.187996	PPP	Q04609	Chen et al.	3-ureidopropionate	HMDB0000026	ENSG00000086205	FOLH1	FALSE
70937	MR-link-2	FOLH1:Q04609:OID30430:v1:Inflammation_II	FOLH1:Q04609:OID30430:v1:Inflammation_II	GCST90200291	sarcosine	9	0.365982	0.0998447	0.000246846	PPP	Q04609	Chen et al.	sarcosine	HMDB0000271	ENSG00000086205	FOLH1	FALSE
70938	MR-link-2	FOLH1:Q04609:OID30430:v1:Inflammation_II	FOLH1:Q04609:OID30430:v1:Inflammation_II	GCST90200292	trans-4-hydroxyproline	9	0.0244556	0.131159	0.852086	PPP	Q04609	Chen et al.	trans-4-hydroxyproline	HMDB0000725	ENSG00000086205	FOLH1	FALSE
70939	MR-link-2	FOLH1:Q04609:OID30430:v1:Inflammation_II	FOLH1:Q04609:OID30430:v1:Inflammation_II	GCST90200293	thyroxine	9	-0.0226005	0.109841	0.836981	PPP	Q04609	Chen et al.	thyroxine	HMDB0000248	ENSG00000086205	FOLH1	FALSE
70940	MR-link-2	FOLH1:Q04609:OID30430:v1:Inflammation_II	FOLH1:Q04609:OID30430:v1:Inflammation_II	GCST90200296	methyl indole-3-acetate	9	0.155972	0.111525	0.16195	PPP	Q04609	Chen et al.	methyl indole-3-acetate	HMDB0029738	ENSG00000086205	FOLH1	FALSE
70941	MR-link-2	FOLH1:Q04609:OID30430:v1:Inflammation_II	FOLH1:Q04609:OID30430:v1:Inflammation_II	GCST90200304	citrate	9	0.155596	0.10568	0.14093	PPP	Q04609	Chen et al.	citrate	HMDB0000094	ENSG00000086205	FOLH1	FALSE
70942	MR-link-2	FOLH1:Q04609:OID30430:v1:Inflammation_II	FOLH1:Q04609:OID30430:v1:Inflammation_II	GCST90200306	butyrate/isobutyrate (4:0)	9	-0.114481	0.113969	0.315138	PPP	Q04609	Chen et al.	butyrate/isobutyrate (4:0)	HMDB0000039	ENSG00000086205	FOLH1	FALSE
70943	MR-link-2	FOLH1:Q04609:OID30430:v1:Inflammation_II	FOLH1:Q04609:OID30430:v1:Inflammation_II	GCST90200314	n-acetylneuraminate	9	0.160628	0.116217	0.166927	PPP	Q04609	Chen et al.	n-acetylneuraminate	HMDB0000230	ENSG00000086205	FOLH1	FALSE
70944	MR-link-2	FOLH1:Q04609:OID30430:v1:Inflammation_II	FOLH1:Q04609:OID30430:v1:Inflammation_II	GCST90200318	acetoacetate	9	0.121369	0.118024	0.303789	PPP	Q04609	Chen et al.	acetoacetate	HMDB0000060	ENSG00000086205	FOLH1	FALSE
70945	MR-link-2	FOLH1:Q04609:OID30430:v1:Inflammation_II	FOLH1:Q04609:OID30430:v1:Inflammation_II	GCST90200319	cys-gly, oxidized	9	0.197608	0.0836275	0.0181301	PPP	Q04609	Chen et al.	cys-gly, oxidized	HMDB0000078	ENSG00000086205	FOLH1	FALSE
70946	MR-link-2	FOLH1:Q04609:OID30430:v1:Inflammation_II	FOLH1:Q04609:OID30430:v1:Inflammation_II	GCST90200321	cholate	9	0.233672	0.105689	0.0270393	PPP	Q04609	Chen et al.	cholate	HMDB0000619	ENSG00000086205	FOLH1	FALSE
70947	MR-link-2	FOLH1:Q04609:OID30430:v1:Inflammation_II	FOLH1:Q04609:OID30430:v1:Inflammation_II	GCST90200323	creatine	9	-0.151898	0.102179	0.137124	PPP	Q04609	Chen et al.	creatine	HMDB0000064	ENSG00000086205	FOLH1	FALSE
70948	MR-link-2	FOLH1:Q04609:OID30430:v1:Inflammation_II	FOLH1:Q04609:OID30430:v1:Inflammation_II	GCST90200325	glycerol	9	-0.00956075	0.11536	0.933949	PPP	Q04609	Chen et al.	glycerol	HMDB0000131	ENSG00000086205	FOLH1	FALSE
70949	MR-link-2	FOLH1:Q04609:OID30430:v1:Inflammation_II	FOLH1:Q04609:OID30430:v1:Inflammation_II	GCST90200327	choline	9	-0.00331421	0.112678	0.976535	PPP	Q04609	Chen et al.	choline	HMDB0000097	ENSG00000086205	FOLH1	FALSE
70950	MR-link-2	FOLH1:Q04609:OID30430:v1:Inflammation_II	FOLH1:Q04609:OID30430:v1:Inflammation_II	GCST90200335	stearoyl sphingomyelin (d18:1/18:0)	9	0.124079	0.099472	0.212259	PPP	Q04609	Chen et al.	stearoyl sphingomyelin (d18:1/18:0)	HMDB0001348	ENSG00000086205	FOLH1	FALSE
70951	MR-link-2	FOLH1:Q04609:OID30430:v1:Inflammation_II	FOLH1:Q04609:OID30430:v1:Inflammation_II	GCST90200336	n-palmitoyl-sphingosine (d18:1/16:0)	9	0.206719	0.129514	0.110464	PPP	Q04609	Chen et al.	n-palmitoyl-sphingosine (d18:1/16:0)	HMDB0004949	ENSG00000086205	FOLH1	FALSE
70952	MR-link-2	FOLH1:Q04609:OID30430:v1:Inflammation_II	FOLH1:Q04609:OID30430:v1:Inflammation_II	GCST90200337	taurochenodeoxycholate	9	-0.00829336	0.110361	0.940097	PPP	Q04609	Chen et al.	taurochenodeoxycholate	HMDB0000951	ENSG00000086205	FOLH1	FALSE
70953	MR-link-2	FOLH1:Q04609:OID30430:v1:Inflammation_II	FOLH1:Q04609:OID30430:v1:Inflammation_II	GCST90200341	n-stearoyl-sphingosine (d18:1/18:0)*	9	0.0819563	0.120045	0.494786	PPP	Q04609	Chen et al.	n-stearoyl-sphingosine (d18:1/18:0)*	HMDB0004950	ENSG00000086205	FOLH1	FALSE
70954	MR-link-2	FOLH1:Q04609:OID30430:v1:Inflammation_II	FOLH1:Q04609:OID30430:v1:Inflammation_II	GCST90200345	s-adenosylhomocysteine (sah)	9	0.181644	0.132143	0.169257	PPP	Q04609	Chen et al.	s-adenosylhomocysteine (sah)	HMDB00939	ENSG00000086205	FOLH1	FALSE
70955	MR-link-2	FOLH1:Q04609:OID30430:v1:Inflammation_II	FOLH1:Q04609:OID30430:v1:Inflammation_II	GCST90200348	quinolinate	9	0.0143678	0.113478	0.899246	PPP	Q04609	Chen et al.	quinolinate	HMDB0000232	ENSG00000086205	FOLH1	FALSE
70956	MR-link-2	FOLH1:Q04609:OID30430:v1:Inflammation_II	FOLH1:Q04609:OID30430:v1:Inflammation_II	GCST90200349	eicosapentaenoate (epa; 20:5n3)	9	-0.379899	0.115233	0.000977987	PPP	Q04609	Chen et al.	eicosapentaenoate (epa; 20:5n3)	HMDB0001999	ENSG00000086205	FOLH1	FALSE
70957	MR-link-2	FOLH1:Q04609:OID30430:v1:Inflammation_II	FOLH1:Q04609:OID30430:v1:Inflammation_II	GCST90200351	n-acetylputrescine	9	-0.0874254	0.104413	0.402419	PPP	Q04609	Chen et al.	n-acetylputrescine	HMDB0002064	ENSG00000086205	FOLH1	FALSE
70958	MR-link-2	FOLH1:Q04609:OID30430:v1:Inflammation_II	FOLH1:Q04609:OID30430:v1:Inflammation_II	GCST90200354	linoleate (18:2n6)	9	-0.259026	0.116976	0.0268039	PPP	Q04609	Chen et al.	linoleate (18:2n6)	HMDB0006270,HMDB0000673	ENSG00000086205	FOLH1	FALSE
70959	MR-link-2	FOLH1:Q04609:OID30430:v1:Inflammation_II	FOLH1:Q04609:OID30430:v1:Inflammation_II	GCST90200355	adenosine 5'-diphosphate (adp)	9	0.404313	0.160031	0.011522	PPP	Q04609	Chen et al.	adenosine 5'-diphosphate (adp)	HMDB0001341	ENSG00000086205	FOLH1	FALSE
70960	MR-link-2	FOLH1:Q04609:OID30430:v1:Inflammation_II	FOLH1:Q04609:OID30430:v1:Inflammation_II	GCST90200356	adenosine 5'-monophosphate (amp)	9	0.0167536	0.100768	0.867954	PPP	Q04609	Chen et al.	adenosine 5'-monophosphate (amp)	HMDB0000045	ENSG00000086205	FOLH1	FALSE
70961	MR-link-2	FOLH1:Q04609:OID30430:v1:Inflammation_II	FOLH1:Q04609:OID30430:v1:Inflammation_II	GCST90200358	arachidonate (20:4n6)	9	-0.297335	0.114929	0.00967809	PPP	Q04609	Chen et al.	arachidonate (20:4n6)	HMDB0001043	ENSG00000086205	FOLH1	FALSE
70962	MR-link-2	FOLH1:Q04609:OID30430:v1:Inflammation_II	FOLH1:Q04609:OID30430:v1:Inflammation_II	GCST90200359	5-methylthioadenosine (mta)	9	0.134759	0.102828	0.190015	PPP	Q04609	Chen et al.	5-methylthioadenosine (mta)	HMDB0001173	ENSG00000086205	FOLH1	FALSE
70963	MR-link-2	FOLH1:Q04609:OID30430:v1:Inflammation_II	FOLH1:Q04609:OID30430:v1:Inflammation_II	GCST90200361	beta-alanine	9	-0.0933814	0.105044	0.374018	PPP	Q04609	Chen et al.	beta-alanine	HMDB0000056	ENSG00000086205	FOLH1	FALSE
70964	MR-link-2	FOLH1:Q04609:OID30430:v1:Inflammation_II	FOLH1:Q04609:OID30430:v1:Inflammation_II	GCST90200362	succinate	9	0.184596	0.107357	0.0855295	PPP	Q04609	Chen et al.	succinate	HMDB0000254	ENSG00000086205	FOLH1	FALSE
70965	MR-link-2	FOLH1:Q04609:OID30430:v1:Inflammation_II	FOLH1:Q04609:OID30430:v1:Inflammation_II	GCST90200363	choline phosphate	9	0.0373631	0.105195	0.722454	PPP	Q04609	Chen et al.	choline phosphate	HMDB0001565	ENSG00000086205	FOLH1	FALSE
70966	MR-link-2	FOLH1:Q04609:OID30430:v1:Inflammation_II	FOLH1:Q04609:OID30430:v1:Inflammation_II	GCST90200364	cysteinylglycine	9	0.0731783	0.106378	0.491509	PPP	Q04609	Chen et al.	cysteinylglycine	HMDB0000078	ENSG00000086205	FOLH1	FALSE
70967	MR-link-2	FOLH1:Q04609:OID30430:v1:Inflammation_II	FOLH1:Q04609:OID30430:v1:Inflammation_II	GCST90200365	phenylpyruvate	9	0.166713	0.105685	0.11469	PPP	Q04609	Chen et al.	phenylpyruvate	HMDB0000205	ENSG00000086205	FOLH1	FALSE
70968	MR-link-2	FOLH1:Q04609:OID30430:v1:Inflammation_II	FOLH1:Q04609:OID30430:v1:Inflammation_II	GCST90200368	cholesterol	9	0.2907	0.12005	0.0154573	PPP	Q04609	Chen et al.	cholesterol	HMDB0000067	ENSG00000086205	FOLH1	FALSE
70969	MR-link-2	FOLH1:Q04609:OID30430:v1:Inflammation_II	FOLH1:Q04609:OID30430:v1:Inflammation_II	GCST90200369	2-hydroxyphenylacetate	9	0.0741261	0.105269	0.481333	PPP	Q04609	Chen et al.	2-hydroxyphenylacetate	HMDB0000669	ENSG00000086205	FOLH1	FALSE
70970	MR-link-2	FOLH1:Q04609:OID30430:v1:Inflammation_II	FOLH1:Q04609:OID30430:v1:Inflammation_II	GCST90200370	aspartate	9	0.171652	0.102311	0.093395	PPP	Q04609	Chen et al.	aspartate	HMDB0000191	ENSG00000086205	FOLH1	FALSE
70971	MR-link-2	FOLH1:Q04609:OID30430:v1:Inflammation_II	FOLH1:Q04609:OID30430:v1:Inflammation_II	GCST90200372	arginine	9	0.0999775	0.100484	0.319755	PPP	Q04609	Chen et al.	arginine	HMDB0000517	ENSG00000086205	FOLH1	FALSE
70972	MR-link-2	FOLH1:Q04609:OID30430:v1:Inflammation_II	FOLH1:Q04609:OID30430:v1:Inflammation_II	GCST90200374	sphinganine	9	0.126193	0.106824	0.23748	PPP	Q04609	Chen et al.	sphinganine	HMDB0000269	ENSG00000086205	FOLH1	FALSE
70973	MR-link-2	FOLH1:Q04609:OID30430:v1:Inflammation_II	FOLH1:Q04609:OID30430:v1:Inflammation_II	GCST90200376	flavin adenine dinucleotide (fad)	9	0.0687584	0.126774	0.587565	PPP	Q04609	Chen et al.	flavin adenine dinucleotide (fad)	HMDB0001248	ENSG00000086205	FOLH1	FALSE
70974	MR-link-2	FOLH1:Q04609:OID30430:v1:Inflammation_II	FOLH1:Q04609:OID30430:v1:Inflammation_II	GCST90200377	histidine	9	0.0328747	0.106999	0.758659	PPP	Q04609	Chen et al.	histidine	HMDB0000177	ENSG00000086205	FOLH1	FALSE
70975	MR-link-2	FOLH1:Q04609:OID30430:v1:Inflammation_II	FOLH1:Q04609:OID30430:v1:Inflammation_II	GCST90200378	cortisol	9	0.0345678	0.104503	0.740808	PPP	Q04609	Chen et al.	cortisol	HMDB0000063	ENSG00000086205	FOLH1	FALSE
70976	MR-link-2	FOLH1:Q04609:OID30430:v1:Inflammation_II	FOLH1:Q04609:OID30430:v1:Inflammation_II	GCST90200379	hypotaurine	9	0.0523745	0.104698	0.616904	PPP	Q04609	Chen et al.	hypotaurine	HMDB0000965	ENSG00000086205	FOLH1	FALSE
70977	MR-link-2	FOLH1:Q04609:OID30430:v1:Inflammation_II	FOLH1:Q04609:OID30430:v1:Inflammation_II	GCST90200382	cystine	9	0.148116	0.101245	0.143483	PPP	Q04609	Chen et al.	cystine	HMDB0000192	ENSG00000086205	FOLH1	FALSE
70978	MR-link-2	FOLH1:Q04609:OID30430:v1:Inflammation_II	FOLH1:Q04609:OID30430:v1:Inflammation_II	GCST90200383	cystathionine	9	-0.0396051	0.112684	0.725235	PPP	Q04609	Chen et al.	cystathionine	HMDB0000099	ENSG00000086205	FOLH1	FALSE
70979	MR-link-2	FOLH1:Q04609:OID30430:v1:Inflammation_II	FOLH1:Q04609:OID30430:v1:Inflammation_II	GCST90200384	guanidinoacetate	9	0.261617	0.101151	0.00969814	PPP	Q04609	Chen et al.	guanidinoacetate	HMDB0000128	ENSG00000086205	FOLH1	FALSE
70980	MR-link-2	FOLH1:Q04609:OID30430:v1:Inflammation_II	FOLH1:Q04609:OID30430:v1:Inflammation_II	GCST90200385	sphingosine	9	0.21525	0.106929	0.0441134	PPP	Q04609	Chen et al.	sphingosine	HMDB0000252	ENSG00000086205	FOLH1	FALSE
70981	MR-link-2	FOLH1:Q04609:OID30430:v1:Inflammation_II	FOLH1:Q04609:OID30430:v1:Inflammation_II	GCST90200390	stearate (18:0)	9	-0.237809	0.10657	0.0256495	PPP	Q04609	Chen et al.	stearate (18:0)	HMDB0000827	ENSG00000086205	FOLH1	FALSE
70982	MR-link-2	FOLH1:Q04609:OID30430:v1:Inflammation_II	FOLH1:Q04609:OID30430:v1:Inflammation_II	GCST90200391	methionine	9	0.140408	0.109551	0.199959	PPP	Q04609	Chen et al.	methionine	HMDB0000696	ENSG00000086205	FOLH1	FALSE
70983	MR-link-2	FOLH1:Q04609:OID30430:v1:Inflammation_II	FOLH1:Q04609:OID30430:v1:Inflammation_II	GCST90200392	orotate	9	0.13408	0.105269	0.202774	PPP	Q04609	Chen et al.	orotate	HMDB0000226	ENSG00000086205	FOLH1	FALSE
70984	MR-link-2	FOLH1:Q04609:OID30430:v1:Inflammation_II	FOLH1:Q04609:OID30430:v1:Inflammation_II	GCST90200393	phosphate	9	-0.135473	0.103253	0.189503	PPP	Q04609	Chen et al.	phosphate	HMDB0001429	ENSG00000086205	FOLH1	FALSE
70985	MR-link-2	FOLH1:Q04609:OID30430:v1:Inflammation_II	FOLH1:Q04609:OID30430:v1:Inflammation_II	GCST90200394	inosine	9	-0.0200641	0.143667	0.888931	PPP	Q04609	Chen et al.	inosine	HMDB0000195	ENSG00000086205	FOLH1	FALSE
70986	MR-link-2	FOLH1:Q04609:OID30430:v1:Inflammation_II	FOLH1:Q04609:OID30430:v1:Inflammation_II	GCST90200395	inosine 5'-monophosphate (imp)	9	0.243927	0.138693	0.0786197	PPP	Q04609	Chen et al.	inosine 5'-monophosphate (imp)	HMDB0000175	ENSG00000086205	FOLH1	FALSE
70987	MR-link-2	FOLH1:Q04609:OID30430:v1:Inflammation_II	FOLH1:Q04609:OID30430:v1:Inflammation_II	GCST90200396	phenylalanine	9	0.14652	0.111111	0.187274	PPP	Q04609	Chen et al.	phenylalanine	HMDB0000159	ENSG00000086205	FOLH1	FALSE
70988	MR-link-2	FOLH1:Q04609:OID30430:v1:Inflammation_II	FOLH1:Q04609:OID30430:v1:Inflammation_II	GCST90200397	palmitate (16:0)	9	-0.262251	0.115661	0.0233649	PPP	Q04609	Chen et al.	palmitate (16:0)	HMDB0000220	ENSG00000086205	FOLH1	FALSE
70989	MR-link-2	FOLH1:Q04609:OID30430:v1:Inflammation_II	FOLH1:Q04609:OID30430:v1:Inflammation_II	GCST90200400	nicotinamide	9	-0.114396	0.106935	0.284722	PPP	Q04609	Chen et al.	nicotinamide	HMDB0001406	ENSG00000086205	FOLH1	FALSE
70990	MR-link-2	FOLH1:Q04609:OID30430:v1:Inflammation_II	FOLH1:Q04609:OID30430:v1:Inflammation_II	GCST90200401	myo-inositol	9	0.0219427	0.107581	0.838381	PPP	Q04609	Chen et al.	myo-inositol	HMDB0000211	ENSG00000086205	FOLH1	FALSE
70991	MR-link-2	FOLH1:Q04609:OID30430:v1:Inflammation_II	FOLH1:Q04609:OID30430:v1:Inflammation_II	GCST90200403	citrulline	9	0.0795115	0.111644	0.476348	PPP	Q04609	Chen et al.	citrulline	HMDB0000904	ENSG00000086205	FOLH1	FALSE
70992	MR-link-2	FOLH1:Q04609:OID30430:v1:Inflammation_II	FOLH1:Q04609:OID30430:v1:Inflammation_II	GCST90200404	ornithine	9	0.11546	0.100845	0.252236	PPP	Q04609	Chen et al.	ornithine	HMDB0000214	ENSG00000086205	FOLH1	FALSE
70993	MR-link-2	FOLH1:Q04609:OID30430:v1:Inflammation_II	FOLH1:Q04609:OID30430:v1:Inflammation_II	GCST90200405	retinol (vitamin a)	9	-0.152666	0.102615	0.136816	PPP	Q04609	Chen et al.	retinol (vitamin a)	HMDB0000305	ENSG00000086205	FOLH1	FALSE
70994	MR-link-2	FOLH1:Q04609:OID30430:v1:Inflammation_II	FOLH1:Q04609:OID30430:v1:Inflammation_II	GCST90200406	1-methylnicotinamide	9	-0.334423	0.12257	0.00636391	PPP	Q04609	Chen et al.	1-methylnicotinamide	HMDB0000699	ENSG00000086205	FOLH1	FALSE
70995	MR-link-2	FOLH1:Q04609:OID30430:v1:Inflammation_II	FOLH1:Q04609:OID30430:v1:Inflammation_II	GCST90200407	uridine	9	-0.0417027	0.11245	0.710744	PPP	Q04609	Chen et al.	uridine	HMDB0000296	ENSG00000086205	FOLH1	FALSE
70996	MR-link-2	FOLH1:Q04609:OID30430:v1:Inflammation_II	FOLH1:Q04609:OID30430:v1:Inflammation_II	GCST90200410	phytanate	9	-0.164097	0.117417	0.162248	PPP	Q04609	Chen et al.	phytanate	HMDB0000801	ENSG00000086205	FOLH1	FALSE
70997	MR-link-2	FOLH1:Q04609:OID30430:v1:Inflammation_II	FOLH1:Q04609:OID30430:v1:Inflammation_II	GCST90200412	glutamate	9	0.0879136	0.112419	0.434203	PPP	Q04609	Chen et al.	glutamate	HMDB0000148	ENSG00000086205	FOLH1	FALSE
70998	MR-link-2	FOLH1:Q04609:OID30430:v1:Inflammation_II	FOLH1:Q04609:OID30430:v1:Inflammation_II	GCST90200413	2'-deoxyuridine	9	-0.280072	0.10476	0.00750702	PPP	Q04609	Chen et al.	2'-deoxyuridine	HMDB0000012	ENSG00000086205	FOLH1	FALSE
70999	MR-link-2	FOLH1:Q04609:OID30430:v1:Inflammation_II	FOLH1:Q04609:OID30430:v1:Inflammation_II	GCST90200415	serine	9	-0.0297848	0.104383	0.775383	PPP	Q04609	Chen et al.	serine	HMDB0000187	ENSG00000086205	FOLH1	FALSE
71000	MR-link-2	FOLH1:Q04609:OID30430:v1:Inflammation_II	FOLH1:Q04609:OID30430:v1:Inflammation_II	GCST90200417	urea	9	-0.110082	0.125728	0.38127	PPP	Q04609	Chen et al.	urea	HMDB0000294	ENSG00000086205	FOLH1	FALSE
71001	MR-link-2	FOLH1:Q04609:OID30430:v1:Inflammation_II	FOLH1:Q04609:OID30430:v1:Inflammation_II	GCST90200418	pyridoxal	9	-0.271291	0.101658	0.00761519	PPP	Q04609	Chen et al.	pyridoxal	HMDB0001545	ENSG00000086205	FOLH1	FALSE
71002	MR-link-2	FOLH1:Q04609:OID30430:v1:Inflammation_II	FOLH1:Q04609:OID30430:v1:Inflammation_II	GCST90200419	glutamine	9	0.0234209	0.111537	0.833681	PPP	Q04609	Chen et al.	glutamine	HMDB0000641	ENSG00000086205	FOLH1	FALSE
71003	MR-link-2	FOLH1:Q04609:OID30430:v1:Inflammation_II	FOLH1:Q04609:OID30430:v1:Inflammation_II	GCST90200422	serotonin	9	-0.0356423	0.0181937	0.0501066	PPP	Q04609	Chen et al.	serotonin	HMDB0000259	ENSG00000086205	FOLH1	FALSE
71004	MR-link-2	FOLH1:Q04609:OID30430:v1:Inflammation_II	FOLH1:Q04609:OID30430:v1:Inflammation_II	GCST90200423	spermidine	9	0.0694857	0.106768	0.51517	PPP	Q04609	Chen et al.	spermidine	HMDB0001257	ENSG00000086205	FOLH1	FALSE
71005	MR-link-2	FOLH1:Q04609:OID30430:v1:Inflammation_II	FOLH1:Q04609:OID30430:v1:Inflammation_II	GCST90200427	tyrosine	9	0.106377	0.104747	0.309835	PPP	Q04609	Chen et al.	tyrosine	HMDB0000158	ENSG00000086205	FOLH1	FALSE
71006	MR-link-2	FOLH1:Q04609:OID30430:v1:Inflammation_II	FOLH1:Q04609:OID30430:v1:Inflammation_II	GCST90200429	cytidine	9	-0.0248187	0.106808	0.816253	PPP	Q04609	Chen et al.	cytidine	HMDB0000089	ENSG00000086205	FOLH1	FALSE
71007	MR-link-2	FOLH1:Q04609:OID30430:v1:Inflammation_II	FOLH1:Q04609:OID30430:v1:Inflammation_II	GCST90200430	pyruvate	9	0.0584469	0.105945	0.581174	PPP	Q04609	Chen et al.	pyruvate	HMDB0000243	ENSG00000086205	FOLH1	FALSE
71008	MR-link-2	FOLH1:Q04609:OID30430:v1:Inflammation_II	FOLH1:Q04609:OID30430:v1:Inflammation_II	GCST90200431	alanine	9	-0.0202882	0.111411	0.855503	PPP	Q04609	Chen et al.	alanine	HMDB0000161	ENSG00000086205	FOLH1	FALSE
71009	MR-link-2	FOLH1:Q04609:OID30430:v1:Inflammation_II	FOLH1:Q04609:OID30430:v1:Inflammation_II	GCST90200432	threonine	9	-0.000100197	0.10721	0.999254	PPP	Q04609	Chen et al.	threonine	HMDB0000167	ENSG00000086205	FOLH1	FALSE
71010	MR-link-2	FOLH1:Q04609:OID30430:v1:Inflammation_II	FOLH1:Q04609:OID30430:v1:Inflammation_II	GCST90200437	fructose	9	0.120136	0.107488	0.26371	PPP	Q04609	Chen et al.	fructose	HMDB0000660	ENSG00000086205	FOLH1	FALSE
71011	MR-link-2	FOLH1:Q04609:OID30430:v1:Inflammation_II	FOLH1:Q04609:OID30430:v1:Inflammation_II	GCST90200438	alpha-ketobutyrate	9	-0.181647	0.102151	0.075368	PPP	Q04609	Chen et al.	alpha-ketobutyrate	HMDB0000005	ENSG00000086205	FOLH1	FALSE
71012	MR-link-2	FOLH1:Q04609:OID30430:v1:Inflammation_II	FOLH1:Q04609:OID30430:v1:Inflammation_II	GCST90200439	cysteine	9	-0.177198	0.114837	0.122822	PPP	Q04609	Chen et al.	cysteine	HMDB0000574	ENSG00000086205	FOLH1	FALSE
71013	MR-link-2	FOLH1:Q04609:OID30430:v1:Inflammation_II	FOLH1:Q04609:OID30430:v1:Inflammation_II	GCST90200440	glucose	9	0.0835047	0.103086	0.417913	PPP	Q04609	Chen et al.	glucose	HMDB0000122	ENSG00000086205	FOLH1	FALSE
71014	MR-link-2	FOLH1:Q04609:OID30430:v1:Inflammation_II	FOLH1:Q04609:OID30430:v1:Inflammation_II	GCST90200441	tryptophan	9	-0.115338	0.109807	0.293547	PPP	Q04609	Chen et al.	tryptophan	HMDB0000929	ENSG00000086205	FOLH1	FALSE
71015	MR-link-2	FOLH1:Q04609:OID30430:v1:Inflammation_II	FOLH1:Q04609:OID30430:v1:Inflammation_II	GCST90200442	valine	9	-0.0676873	0.101004	0.502765	PPP	Q04609	Chen et al.	valine	HMDB0000883	ENSG00000086205	FOLH1	FALSE
71016	MR-link-2	FOLH1:Q04609:OID30430:v1:Inflammation_II	FOLH1:Q04609:OID30430:v1:Inflammation_II	GCST90200444	dihydroorotate	9	-0.0933512	0.105424	0.375897	PPP	Q04609	Chen et al.	dihydroorotate	HMDB03349	ENSG00000086205	FOLH1	FALSE
71017	MR-link-2	FOLH1:Q04609:OID30430:v1:Inflammation_II	FOLH1:Q04609:OID30430:v1:Inflammation_II	GCST90200447	maltose	9	0.0261377	0.119911	0.827448	PPP	Q04609	Chen et al.	maltose	HMDB0000163	ENSG00000086205	FOLH1	FALSE
71018	MR-link-2	FOLH1:Q04609:OID30430:v1:Inflammation_II	FOLH1:Q04609:OID30430:v1:Inflammation_II	GCST90200452	asparagine	9	-0.00796712	0.116279	0.945374	PPP	Q04609	Chen et al.	asparagine	HMDB0000168	ENSG00000086205	FOLH1	FALSE
71019	MR-link-2	FOLH1:Q04609:OID30430:v1:Inflammation_II	FOLH1:Q04609:OID30430:v1:Inflammation_II	GCST90200455	alpha-ketoglutarate	9	-0.0646464	0.123978	0.602063	PPP	Q04609	Chen et al.	alpha-ketoglutarate	HMDB0000208	ENSG00000086205	FOLH1	FALSE
71020	MR-link-2	FOLH1:Q04609:OID30430:v1:Inflammation_II	FOLH1:Q04609:OID30430:v1:Inflammation_II	GCST90200680	5-acetylamino-6-formylamino-3-methyluracil	9	0.186332	0.108538	0.0860258	PPP	Q04609	Chen et al.	5-acetylamino-6-formylamino-3-methyluracil	HMDB0011105	ENSG00000086205	FOLH1	FALSE
71021	MR-link-2	FOLH1:Q04609:OID30430:v1:Inflammation_II	FOLH1:Q04609:OID30430:v1:Inflammation_II	GCST90200684	n-acetyl-aspartyl-glutamate (naag)	9	-0.418377	0.205923	0.0421825	PPP	Q04609	Chen et al.	n-acetyl-aspartyl-glutamate (naag)	HMDB0001067	ENSG00000086205	FOLH1	TRUE
71022	MR-link-2	FOLH1:Q04609:OID30430:v1:Inflammation_II	FOLH1:Q04609:OID30430:v1:Inflammation_II	GCST90200687	bilirubin (e,z or z,e)*	9	-0.324317	0.103313	0.00169427	PPP	Q04609	Chen et al.	bilirubin (e,z or z,e)*	HMDB0000488	ENSG00000086205	FOLH1	FALSE
71023	MR-link-2	FOLH1:Q04609:OID30430:v1:Inflammation_II	FOLH1:Q04609:OID30430:v1:Inflammation_II	GCST90200691	n-delta-acetylornithine	9	-0.130752	0.112744	0.246161	PPP	Q04609	Chen et al.	n-delta-acetylornithine	HMDB0003357	ENSG00000086205	FOLH1	FALSE
71024	MR-link-2	FOLH1:Q04609:OID30430:v1:Inflammation_II	FOLH1:Q04609:OID30430:v1:Inflammation_II	GCST90200704	bilirubin (z,z)	9	-0.29197	0.104582	0.00524173	PPP	Q04609	Chen et al.	bilirubin (z,z)	HMDB0000054	ENSG00000086205	FOLH1	FALSE
71025	MR-link-2	FOLH1:Q04609:OID30430:v1:Inflammation_II	FOLH1:Q04609:OID30430:v1:Inflammation_II	GCST90200706	biliverdin	9	-0.25048	0.10376	0.0157773	PPP	Q04609	Chen et al.	biliverdin	HMDB0001008	ENSG00000086205	FOLH1	FALSE
71026	MR-link-2	FOLH1:Q04609:OID30430:v1:Inflammation_II	FOLH1:Q04609:OID30430:v1:Inflammation_II	GCST90200707	glycine	9	0.177637	0.10345	0.0859558	PPP	Q04609	Chen et al.	glycine	HMDB0000123	ENSG00000086205	FOLH1	FALSE
71027	MR-link-2	FOLH1:Q04609:OID30430:v1:Inflammation_II	FOLH1:Q04609:OID30430:v1:Inflammation_II	M00053	glutamine	6	0.017647	0.113832	0.8768	PPP	Q04609	Shin et al.	glutamine	HMDB0000641	ENSG00000086205	FOLH1	FALSE
71028	MR-link-2	FOLH1:Q04609:OID30430:v1:Inflammation_II	FOLH1:Q04609:OID30430:v1:Inflammation_II	M00054	tryptophan	6	-0.109547	0.126739	0.387398	PPP	Q04609	Shin et al.	tryptophan	HMDB0000929	ENSG00000086205	FOLH1	FALSE
71029	MR-link-2	FOLH1:Q04609:OID30430:v1:Inflammation_II	FOLH1:Q04609:OID30430:v1:Inflammation_II	M00059	histidine	6	-0.121102	0.111149	0.275912	PPP	Q04609	Shin et al.	histidine	HMDB0000177	ENSG00000086205	FOLH1	FALSE
71030	MR-link-2	FOLH1:Q04609:OID30430:v1:Inflammation_II	FOLH1:Q04609:OID30430:v1:Inflammation_II	M00063	cholesterol	6	-0.130253	0.122237	0.286613	PPP	Q04609	Shin et al.	cholesterol	HMDB0000067	ENSG00000086205	FOLH1	FALSE
71031	MR-link-2	FOLH1:Q04609:OID30430:v1:Inflammation_II	FOLH1:Q04609:OID30430:v1:Inflammation_II	M00064	phenylalanine	6	0.128005	0.114032	0.261635	PPP	Q04609	Shin et al.	phenylalanine	HMDB0000159	ENSG00000086205	FOLH1	FALSE
71032	MR-link-2	FOLH1:Q04609:OID30430:v1:Inflammation_II	FOLH1:Q04609:OID30430:v1:Inflammation_II	M00555	adenosine	6	-0.22476	0.121974	0.0653755	PPP	Q04609	Shin et al.	adenosine	HMDB0000050	ENSG00000086205	FOLH1	FALSE
71033	MR-link-2	FOLH1:Q04609:OID30430:v1:Inflammation_II	FOLH1:Q04609:OID30430:v1:Inflammation_II	M00577	fructose	6	-0.177384	0.12724	0.16329	PPP	Q04609	Shin et al.	fructose	HMDB0000660	ENSG00000086205	FOLH1	FALSE
71034	MR-link-2	FOLH1:Q04609:OID30430:v1:Inflammation_II	FOLH1:Q04609:OID30430:v1:Inflammation_II	M00599	pyruvate	6	0.0619379	0.116378	0.594578	PPP	Q04609	Shin et al.	pyruvate	HMDB0000243	ENSG00000086205	FOLH1	FALSE
71035	MR-link-2	FOLH1:Q04609:OID30430:v1:Inflammation_II	FOLH1:Q04609:OID30430:v1:Inflammation_II	M00606	uridine	6	-0.113263	0.113084	0.316546	PPP	Q04609	Shin et al.	uridine	HMDB0000296	ENSG00000086205	FOLH1	FALSE
71036	MR-link-2	FOLH1:Q04609:OID30430:v1:Inflammation_II	FOLH1:Q04609:OID30430:v1:Inflammation_II	M01105	linoleate (18:2n6)	6	0.140899	0.122734	0.250967	PPP	Q04609	Shin et al.	linoleate (18:2n6)	HMDB0006270,HMDB0000673	ENSG00000086205	FOLH1	FALSE
71037	MR-link-2	FOLH1:Q04609:OID30430:v1:Inflammation_II	FOLH1:Q04609:OID30430:v1:Inflammation_II	M01110	arachidonate (20:4n6)	6	0.0661262	0.141841	0.641073	PPP	Q04609	Shin et al.	arachidonate (20:4n6)	HMDB0001043	ENSG00000086205	FOLH1	FALSE
71038	MR-link-2	FOLH1:Q04609:OID30430:v1:Inflammation_II	FOLH1:Q04609:OID30430:v1:Inflammation_II	M01123	inosine	6	-0.349718	0.197685	0.0768826	PPP	Q04609	Shin et al.	inosine	HMDB0000195	ENSG00000086205	FOLH1	FALSE
71039	MR-link-2	FOLH1:Q04609:OID30430:v1:Inflammation_II	FOLH1:Q04609:OID30430:v1:Inflammation_II	M01284	threonine	6	0.19696	0.146179	0.177854	PPP	Q04609	Shin et al.	threonine	HMDB0000167	ENSG00000086205	FOLH1	FALSE
71040	MR-link-2	FOLH1:Q04609:OID30430:v1:Inflammation_II	FOLH1:Q04609:OID30430:v1:Inflammation_II	M01299	tyrosine	6	0.220309	0.126563	0.0817351	PPP	Q04609	Shin et al.	tyrosine	HMDB0000158	ENSG00000086205	FOLH1	FALSE
71041	MR-link-2	FOLH1:Q04609:OID30430:v1:Inflammation_II	FOLH1:Q04609:OID30430:v1:Inflammation_II	M01302	methionine	6	0.170304	0.141196	0.22776	PPP	Q04609	Shin et al.	methionine	HMDB0000696	ENSG00000086205	FOLH1	FALSE
71042	MR-link-2	FOLH1:Q04609:OID30430:v1:Inflammation_II	FOLH1:Q04609:OID30430:v1:Inflammation_II	M01336	palmitate (16:0)	6	0.211337	0.133596	0.11367	PPP	Q04609	Shin et al.	palmitate (16:0)	HMDB0000220	ENSG00000086205	FOLH1	FALSE
71043	MR-link-2	FOLH1:Q04609:OID30430:v1:Inflammation_II	FOLH1:Q04609:OID30430:v1:Inflammation_II	M01358	stearate (18:0)	6	0.223464	0.130685	0.0872771	PPP	Q04609	Shin et al.	stearate (18:0)	HMDB0000827	ENSG00000086205	FOLH1	FALSE
71044	MR-link-2	FOLH1:Q04609:OID30430:v1:Inflammation_II	FOLH1:Q04609:OID30430:v1:Inflammation_II	M01493	ornithine	6	0.350538	0.119878	0.00345428	PPP	Q04609	Shin et al.	ornithine	HMDB0000214	ENSG00000086205	FOLH1	FALSE
71045	MR-link-2	FOLH1:Q04609:OID30430:v1:Inflammation_II	FOLH1:Q04609:OID30430:v1:Inflammation_II	M01508	pantothenate	6	0.0975932	0.122497	0.425627	PPP	Q04609	Shin et al.	pantothenate	HMDB0000210	ENSG00000086205	FOLH1	FALSE
71046	MR-link-2	FOLH1:Q04609:OID30430:v1:Inflammation_II	FOLH1:Q04609:OID30430:v1:Inflammation_II	M01564	citrate	6	0.115819	0.124685	0.352948	PPP	Q04609	Shin et al.	citrate	HMDB0000094	ENSG00000086205	FOLH1	FALSE
71047	MR-link-2	FOLH1:Q04609:OID30430:v1:Inflammation_II	FOLH1:Q04609:OID30430:v1:Inflammation_II	M01638	arginine	6	-0.151326	0.117311	0.197067	PPP	Q04609	Shin et al.	arginine	HMDB0000517	ENSG00000086205	FOLH1	FALSE
71048	MR-link-2	FOLH1:Q04609:OID30430:v1:Inflammation_II	FOLH1:Q04609:OID30430:v1:Inflammation_II	M01640	ascorbate (vitamin c)	6	0.0122265	0.21572	0.954802	PPP	Q04609	Shin et al.	ascorbate (vitamin c)	HMDB0000044	ENSG00000086205	FOLH1	FALSE
71049	MR-link-2	FOLH1:Q04609:OID30430:v1:Inflammation_II	FOLH1:Q04609:OID30430:v1:Inflammation_II	M01649	valine	6	0.107056	0.113692	0.346378	PPP	Q04609	Shin et al.	valine	HMDB0000883	ENSG00000086205	FOLH1	FALSE
71050	MR-link-2	FOLH1:Q04609:OID30430:v1:Inflammation_II	FOLH1:Q04609:OID30430:v1:Inflammation_II	M01670	urea	6	0.192949	0.117701	0.101148	PPP	Q04609	Shin et al.	urea	HMDB0000294	ENSG00000086205	FOLH1	FALSE
71051	MR-link-2	FOLH1:Q04609:OID30430:v1:Inflammation_II	FOLH1:Q04609:OID30430:v1:Inflammation_II	M01712	cortisol	6	0.0218749	0.133301	0.869651	PPP	Q04609	Shin et al.	cortisol	HMDB0000063	ENSG00000086205	FOLH1	FALSE
71052	MR-link-2	FOLH1:Q04609:OID30430:v1:Inflammation_II	FOLH1:Q04609:OID30430:v1:Inflammation_II	M01827	riboflavin (vitamin b2)	6	-0.0811004	0.258269	0.75351	PPP	Q04609	Shin et al.	riboflavin (vitamin b2)	HMDB0000244	ENSG00000086205	FOLH1	FALSE
71053	MR-link-2	FOLH1:Q04609:OID30430:v1:Inflammation_II	FOLH1:Q04609:OID30430:v1:Inflammation_II	M02132	citrulline	6	0.0939081	0.118267	0.427175	PPP	Q04609	Shin et al.	citrulline	HMDB0000904	ENSG00000086205	FOLH1	FALSE
71054	MR-link-2	FOLH1:Q04609:OID30430:v1:Inflammation_II	FOLH1:Q04609:OID30430:v1:Inflammation_II	M02137	biliverdin	6	0.111235	0.134297	0.407515	PPP	Q04609	Shin et al.	biliverdin	HMDB0001008	ENSG00000086205	FOLH1	FALSE
71055	MR-link-2	FOLH1:Q04609:OID30430:v1:Inflammation_II	FOLH1:Q04609:OID30430:v1:Inflammation_II	M02342	serotonin (5ht)	6	-0.207389	0.156056	0.183868	PPP	Q04609	Shin et al.	serotonin (5ht)	HMDB0000259	ENSG00000086205	FOLH1	FALSE
71056	MR-link-2	FOLH1:Q04609:OID30430:v1:Inflammation_II	FOLH1:Q04609:OID30430:v1:Inflammation_II	M03147	xanthine	6	-0.0423345	0.124662	0.734161	PPP	Q04609	Shin et al.	xanthine	HMDB0000292	ENSG00000086205	FOLH1	FALSE
71057	MR-link-2	FOLH1:Q04609:OID30430:v1:Inflammation_II	FOLH1:Q04609:OID30430:v1:Inflammation_II	M11438	phosphate	6	-0.136732	0.119592	0.252906	PPP	Q04609	Shin et al.	phosphate	HMDB0001429	ENSG00000086205	FOLH1	FALSE
71058	MR-link-2	FOLH1:Q04609:OID30430:v1:Inflammation_II	FOLH1:Q04609:OID30430:v1:Inflammation_II	M15122	glycerol	6	0.120481	0.122781	0.326462	PPP	Q04609	Shin et al.	glycerol	HMDB0000131	ENSG00000086205	FOLH1	FALSE
71059	MR-link-2	FOLH1:Q04609:OID30430:v1:Inflammation_II	FOLH1:Q04609:OID30430:v1:Inflammation_II	M15488	acetylphosphate	6	-0.22476	0.121974	0.0653755	PPP	Q04609	Shin et al.	acetylphosphate	HMDB0001494	ENSG00000086205	FOLH1	FALSE
71060	MR-link-2	FOLH1:Q04609:OID30430:v1:Inflammation_II	FOLH1:Q04609:OID30430:v1:Inflammation_II	M15506	choline	6	0.00983773	0.12856	0.939004	PPP	Q04609	Shin et al.	choline	HMDB0000097	ENSG00000086205	FOLH1	FALSE
71061	MR-link-2	FOLH1:Q04609:OID30430:v1:Inflammation_II	FOLH1:Q04609:OID30430:v1:Inflammation_II	M15630	n-acetylornithine	6	-0.091788	0.117392	0.434278	PPP	Q04609	Shin et al.	n-acetylornithine	HMDB0003357	ENSG00000086205	FOLH1	FALSE
71062	MR-link-2	FOLH1:Q04609:OID30430:v1:Inflammation_II	FOLH1:Q04609:OID30430:v1:Inflammation_II	M15677	3-methylhistidine	6	0.0485227	0.137133	0.723462	PPP	Q04609	Shin et al.	3-methylhistidine	HMDB0000479	ENSG00000086205	FOLH1	FALSE
71063	MR-link-2	FOLH1:Q04609:OID30430:v1:Inflammation_II	FOLH1:Q04609:OID30430:v1:Inflammation_II	M15990	glycerophosphorylcholine (gpc)	6	-0.0448349	0.119909	0.708474	PPP	Q04609	Shin et al.	glycerophosphorylcholine (gpc)	HMDB0000086	ENSG00000086205	FOLH1	FALSE
71064	MR-link-2	FOLH1:Q04609:OID30430:v1:Inflammation_II	FOLH1:Q04609:OID30430:v1:Inflammation_II	M15996	aspartate	6	-0.0372181	0.117691	0.751823	PPP	Q04609	Shin et al.	aspartate	HMDB0000191	ENSG00000086205	FOLH1	FALSE
71065	MR-link-2	FOLH1:Q04609:OID30430:v1:Inflammation_II	FOLH1:Q04609:OID30430:v1:Inflammation_II	M18254	paraxanthine	6	0.000611701	0.137041	0.996439	PPP	Q04609	Shin et al.	paraxanthine	HMDB0001860	ENSG00000086205	FOLH1	FALSE
71066	MR-link-2	FOLH1:Q04609:OID30430:v1:Inflammation_II	FOLH1:Q04609:OID30430:v1:Inflammation_II	M18467	eicosapentaenoate (epa; 20:5n3)	6	0.0456296	0.121645	0.707584	PPP	Q04609	Shin et al.	eicosapentaenoate (epa; 20:5n3)	HMDB0001999	ENSG00000086205	FOLH1	FALSE
71067	MR-link-2	FOLH1:Q04609:OID30430:v1:Inflammation_II	FOLH1:Q04609:OID30430:v1:Inflammation_II	M18474	estrone 3-sulfate	6	0.395695	0.348147	0.255716	PPP	Q04609	Shin et al.	estrone 3-sulfate	HMDB0001425	ENSG00000086205	FOLH1	FALSE
71068	MR-link-2	FOLH1:Q04609:OID30430:v1:Inflammation_II	FOLH1:Q04609:OID30430:v1:Inflammation_II	M18494	taurochenodeoxycholate	6	0.248584	0.132858	0.0613378	PPP	Q04609	Shin et al.	taurochenodeoxycholate	HMDB0000951	ENSG00000086205	FOLH1	FALSE
71069	MR-link-2	FOLH1:Q04609:OID30430:v1:Inflammation_II	FOLH1:Q04609:OID30430:v1:Inflammation_II	M19323	docosahexaenoate (dha; 22:6n3)	6	0.00324819	0.133709	0.980619	PPP	Q04609	Shin et al.	docosahexaenoate (dha; 22:6n3)	HMDB0002183	ENSG00000086205	FOLH1	FALSE
71070	MR-link-2	FOLH1:Q04609:OID30430:v1:Inflammation_II	FOLH1:Q04609:OID30430:v1:Inflammation_II	M19934	myo-inositol	6	0.0518977	0.118491	0.661393	PPP	Q04609	Shin et al.	myo-inositol	HMDB0000211	ENSG00000086205	FOLH1	FALSE
71071	MR-link-2	FOLH1:Q04609:OID30430:v1:Inflammation_II	FOLH1:Q04609:OID30430:v1:Inflammation_II	M20489	glucose	6	-0.212968	0.120549	0.0772869	PPP	Q04609	Shin et al.	glucose	HMDB0000122	ENSG00000086205	FOLH1	FALSE
71072	MR-link-2	FOLH1:Q04609:OID30430:v1:Inflammation_II	FOLH1:Q04609:OID30430:v1:Inflammation_II	M21044	2-hydroxybutyrate (ahb)	6	0.232764	0.115749	0.0443313	PPP	Q04609	Shin et al.	2-hydroxybutyrate (ahb)	HMDB0000008	ENSG00000086205	FOLH1	FALSE
71073	MR-link-2	FOLH1:Q04609:OID30430:v1:Inflammation_II	FOLH1:Q04609:OID30430:v1:Inflammation_II	M22189	palmitoylcarnitine (c16)	6	0.379834	0.120454	0.00161411	PPP	Q04609	Shin et al.	palmitoylcarnitine (c16)	HMDB0000222	ENSG00000086205	FOLH1	FALSE
71074	MR-link-2	FOLH1:Q04609:OID30430:v1:Inflammation_II	FOLH1:Q04609:OID30430:v1:Inflammation_II	M22842	cholate	6	0.0746541	0.134446	0.57871	PPP	Q04609	Shin et al.	cholate	HMDB0000619	ENSG00000086205	FOLH1	FALSE
71075	MR-link-2	FOLH1:Q04609:OID30430:v1:Inflammation_II	FOLH1:Q04609:OID30430:v1:Inflammation_II	M27716	bilirubin (z,z)	6	-0.0858965	0.126809	0.498173	PPP	Q04609	Shin et al.	bilirubin (z,z)	HMDB0000054	ENSG00000086205	FOLH1	FALSE
71076	MR-link-2	FOLH1:Q04609:OID30430:v1:Inflammation_II	FOLH1:Q04609:OID30430:v1:Inflammation_II	M27718	creatine	6	0.049665	0.112954	0.66016	PPP	Q04609	Shin et al.	creatine	HMDB0000064	ENSG00000086205	FOLH1	FALSE
71077	MR-link-2	FOLH1:Q04609:OID30430:v1:Inflammation_II	FOLH1:Q04609:OID30430:v1:Inflammation_II	M31453	cysteine	6	0.0211616	0.124616	0.865156	PPP	Q04609	Shin et al.	cysteine	HMDB0000574	ENSG00000086205	FOLH1	FALSE
71078	MR-link-2	FOLH1:Q04609:OID30430:v1:Inflammation_II	FOLH1:Q04609:OID30430:v1:Inflammation_II	M31454	cystine	6	0.500498	0.291129	0.0855852	PPP	Q04609	Shin et al.	cystine	HMDB0000192	ENSG00000086205	FOLH1	FALSE
71079	MR-link-2	FOLH1:Q04609:OID30430:v1:Inflammation_II	FOLH1:Q04609:OID30430:v1:Inflammation_II	M32198	acetylcarnitine (c2)	6	0.266509	0.114055	0.0194568	PPP	Q04609	Shin et al.	acetylcarnitine (c2)	HMDB0000201	ENSG00000086205	FOLH1	FALSE
71080	MR-link-2	FOLH1:Q04609:OID30430:v1:Inflammation_II	FOLH1:Q04609:OID30430:v1:Inflammation_II	M32315	serine	6	0.0305199	0.135288	0.821519	PPP	Q04609	Shin et al.	serine	HMDB0000187	ENSG00000086205	FOLH1	FALSE
71081	MR-link-2	FOLH1:Q04609:OID30430:v1:Inflammation_II	FOLH1:Q04609:OID30430:v1:Inflammation_II	M32319	trans-4-hydroxyproline	6	0.0346387	0.115535	0.76432	PPP	Q04609	Shin et al.	trans-4-hydroxyproline	HMDB0000725	ENSG00000086205	FOLH1	FALSE
71082	MR-link-2	FOLH1:Q04609:OID30430:v1:Inflammation_II	FOLH1:Q04609:OID30430:v1:Inflammation_II	M32322	glutamate	6	0.153406	0.127174	0.227715	PPP	Q04609	Shin et al.	glutamate	HMDB0000148	ENSG00000086205	FOLH1	FALSE
71083	MR-link-2	FOLH1:Q04609:OID30430:v1:Inflammation_II	FOLH1:Q04609:OID30430:v1:Inflammation_II	M32338	glycine	6	0.0436403	0.128829	0.734801	PPP	Q04609	Shin et al.	glycine	HMDB0000123	ENSG00000086205	FOLH1	FALSE
71084	MR-link-2	FOLH1:Q04609:OID30430:v1:Inflammation_II	FOLH1:Q04609:OID30430:v1:Inflammation_II	M32339	alanine	6	-0.168433	0.122366	0.168678	PPP	Q04609	Shin et al.	alanine	HMDB0000161	ENSG00000086205	FOLH1	FALSE
71085	MR-link-2	FOLH1:Q04609:OID30430:v1:Inflammation_II	FOLH1:Q04609:OID30430:v1:Inflammation_II	M32425	dehydroepiandrosterone sulfate (dhea-s)	6	-0.0847572	0.116188	0.465707	PPP	Q04609	Shin et al.	dehydroepiandrosterone sulfate (dhea-s)	HMDB0001032	ENSG00000086205	FOLH1	FALSE
71086	MR-link-2	FOLH1:Q04609:OID30430:v1:Inflammation_II	FOLH1:Q04609:OID30430:v1:Inflammation_II	M32458	oleamide	6	-0.00525898	0.117506	0.964303	PPP	Q04609	Shin et al.	oleamide	HMDB0002117	ENSG00000086205	FOLH1	FALSE
71087	MR-link-2	FOLH1:Q04609:OID30430:v1:Inflammation_II	FOLH1:Q04609:OID30430:v1:Inflammation_II	M32593	heme	6	0.0159242	0.131287	0.903459	PPP	Q04609	Shin et al.	heme	HMDB0003178	ENSG00000086205	FOLH1	FALSE
71088	MR-link-2	FOLH1:Q04609:OID30430:v1:Inflammation_II	FOLH1:Q04609:OID30430:v1:Inflammation_II	M33453	alpha-ketoglutarate	6	0.193889	0.132697	0.143977	PPP	Q04609	Shin et al.	alpha-ketoglutarate	HMDB0000208	ENSG00000086205	FOLH1	FALSE
71089	MR-link-2	FOLH1:Q04609:OID30430:v1:Inflammation_II	FOLH1:Q04609:OID30430:v1:Inflammation_II	M34106	bilirubin (e,z or z,e)*	6	-0.0529699	0.146668	0.717984	PPP	Q04609	Shin et al.	bilirubin (e,z or z,e)*	HMDB0000488	ENSG00000086205	FOLH1	FALSE
71090	MR-link-2	FOLH1:Q04609:OID30430:v1:Inflammation_II	FOLH1:Q04609:OID30430:v1:Inflammation_II	M34283	asparagine	6	-0.0608789	0.1322	0.645153	PPP	Q04609	Shin et al.	asparagine	HMDB0000168	ENSG00000086205	FOLH1	FALSE
71091	MR-link-2	FOLH1:Q04609:OID30430:v1:Inflammation_II	FOLH1:Q04609:OID30430:v1:Inflammation_II	bioa_001	alanine	6	-0.00445186	0.0357125	0.900794	PPP	Q04609	Lotta et al.	alanine	HMDB0000161	ENSG00000086205	FOLH1	FALSE
71092	MR-link-2	FOLH1:Q04609:OID30430:v1:Inflammation_II	FOLH1:Q04609:OID30430:v1:Inflammation_II	bioa_002	arginine	6	0.0267436	0.066853	0.68913	PPP	Q04609	Lotta et al.	arginine	HMDB0000517	ENSG00000086205	FOLH1	FALSE
71093	MR-link-2	FOLH1:Q04609:OID30430:v1:Inflammation_II	FOLH1:Q04609:OID30430:v1:Inflammation_II	bioa_003	asparagine	6	0.0273299	0.058253	0.638956	PPP	Q04609	Lotta et al.	asparagine	HMDB0000168	ENSG00000086205	FOLH1	FALSE
71094	MR-link-2	FOLH1:Q04609:OID30430:v1:Inflammation_II	FOLH1:Q04609:OID30430:v1:Inflammation_II	bioa_004	aspartate	6	0.0452498	0.0609017	0.457484	PPP	Q04609	Lotta et al.	aspartate	HMDB0000191	ENSG00000086205	FOLH1	FALSE
71095	MR-link-2	FOLH1:Q04609:OID30430:v1:Inflammation_II	FOLH1:Q04609:OID30430:v1:Inflammation_II	bioa_005	citrulline	6	0.0471496	0.0574347	0.411689	PPP	Q04609	Lotta et al.	citrulline	HMDB0000904	ENSG00000086205	FOLH1	FALSE
71096	MR-link-2	FOLH1:Q04609:OID30430:v1:Inflammation_II	FOLH1:Q04609:OID30430:v1:Inflammation_II	bioa_006	glutamine	6	0.0311866	0.0348628	0.371025	PPP	Q04609	Lotta et al.	glutamine	HMDB0000641	ENSG00000086205	FOLH1	FALSE
71097	MR-link-2	FOLH1:Q04609:OID30430:v1:Inflammation_II	FOLH1:Q04609:OID30430:v1:Inflammation_II	bioa_007	glutamate	6	0.022023	0.0622442	0.723477	PPP	Q04609	Lotta et al.	glutamate	HMDB0000148	ENSG00000086205	FOLH1	FALSE
71098	MR-link-2	FOLH1:Q04609:OID30430:v1:Inflammation_II	FOLH1:Q04609:OID30430:v1:Inflammation_II	bioa_008	glycine	6	0.150698	0.0422412	0.000360319	PPP	Q04609	Lotta et al.	glycine	HMDB0000123	ENSG00000086205	FOLH1	FALSE
71099	MR-link-2	FOLH1:Q04609:OID30430:v1:Inflammation_II	FOLH1:Q04609:OID30430:v1:Inflammation_II	bioa_009	histidine	6	-0.00431929	0.0349202	0.901561	PPP	Q04609	Lotta et al.	histidine	HMDB0000177	ENSG00000086205	FOLH1	FALSE
71100	MR-link-2	FOLH1:Q04609:OID30430:v1:Inflammation_II	FOLH1:Q04609:OID30430:v1:Inflammation_II	bioa_013	methionine	6	0.124699	0.0589359	0.0343583	PPP	Q04609	Lotta et al.	methionine	HMDB0000696	ENSG00000086205	FOLH1	FALSE
71101	MR-link-2	FOLH1:Q04609:OID30430:v1:Inflammation_II	FOLH1:Q04609:OID30430:v1:Inflammation_II	bioa_014	ornithine	6	0.0638019	0.0567921	0.261255	PPP	Q04609	Lotta et al.	ornithine	HMDB0000214	ENSG00000086205	FOLH1	FALSE
71102	MR-link-2	FOLH1:Q04609:OID30430:v1:Inflammation_II	FOLH1:Q04609:OID30430:v1:Inflammation_II	bioa_015	phenylethylamine	10	-0.114673	0.0850611	0.177617	PPP	Q04609	Lotta et al.	phenylethylamine	HMDB0012275	ENSG00000086205	FOLH1	FALSE
71103	MR-link-2	FOLH1:Q04609:OID30430:v1:Inflammation_II	FOLH1:Q04609:OID30430:v1:Inflammation_II	bioa_016	phenylalanine	6	-0.0321913	0.043677	0.461104	PPP	Q04609	Lotta et al.	phenylalanine	HMDB0000159	ENSG00000086205	FOLH1	FALSE
71104	MR-link-2	FOLH1:Q04609:OID30430:v1:Inflammation_II	FOLH1:Q04609:OID30430:v1:Inflammation_II	bioa_018	serine	6	-0.0580245	0.0589262	0.324772	PPP	Q04609	Lotta et al.	serine	HMDB0000187	ENSG00000086205	FOLH1	FALSE
71105	MR-link-2	FOLH1:Q04609:OID30430:v1:Inflammation_II	FOLH1:Q04609:OID30430:v1:Inflammation_II	bioa_019	threonine	6	0.0648367	0.058675	0.269153	PPP	Q04609	Lotta et al.	threonine	HMDB0000167	ENSG00000086205	FOLH1	FALSE
71106	MR-link-2	FOLH1:Q04609:OID30430:v1:Inflammation_II	FOLH1:Q04609:OID30430:v1:Inflammation_II	bioa_020	tryptophan	6	-0.0547716	0.0610505	0.369638	PPP	Q04609	Lotta et al.	tryptophan	HMDB0000929	ENSG00000086205	FOLH1	FALSE
71107	MR-link-2	FOLH1:Q04609:OID30430:v1:Inflammation_II	FOLH1:Q04609:OID30430:v1:Inflammation_II	bioa_021	tyrosine	6	0.0524245	0.0450719	0.244777	PPP	Q04609	Lotta et al.	tyrosine	HMDB0000158	ENSG00000086205	FOLH1	FALSE
71108	MR-link-2	FOLH1:Q04609:OID30430:v1:Inflammation_II	FOLH1:Q04609:OID30430:v1:Inflammation_II	bioa_022	valine	6	-0.0435217	0.039031	0.264826	PPP	Q04609	Lotta et al.	valine	HMDB0000883	ENSG00000086205	FOLH1	FALSE
71109	MR-link-2	FOLH1:Q04609:OID30430:v1:Inflammation_II	FOLH1:Q04609:OID30430:v1:Inflammation_II	bioa_023	n-acetylornithine	6	-0.0660096	0.0614229	0.28252	PPP	Q04609	Lotta et al.	n-acetylornithine	HMDB0003357	ENSG00000086205	FOLH1	FALSE
71110	MR-link-2	FOLH1:Q04609:OID30430:v1:Inflammation_II	FOLH1:Q04609:OID30430:v1:Inflammation_II	bioa_030	trans-hydroxyproline	6	0.0134909	0.0556801	0.808553	PPP	Q04609	Lotta et al.	trans-hydroxyproline	HMDB0000725	ENSG00000086205	FOLH1	FALSE
71111	MR-link-2	FOLH1:Q04609:OID30430:v1:Inflammation_II	FOLH1:Q04609:OID30430:v1:Inflammation_II	bioa_031	sarcosine	10	3.14387e-14	1.49012e-08	0.999998	PPP	Q04609	Lotta et al.	sarcosine	HMDB0000271	ENSG00000086205	FOLH1	FALSE
71112	MR-link-2	FOLH1:Q04609:OID30430:v1:Inflammation_II	FOLH1:Q04609:OID30430:v1:Inflammation_II	bioa_032	serotonin	6	0.0559475	0.0911277	0.539251	PPP	Q04609	Lotta et al.	serotonin	HMDB0000259	ENSG00000086205	FOLH1	FALSE
71113	MR-link-2	FOLH1:Q04609:OID30430:v1:Inflammation_II	FOLH1:Q04609:OID30430:v1:Inflammation_II	bioa_033	spermidine	10	-0.021471	0.0637775	0.736377	PPP	Q04609	Lotta et al.	spermidine	HMDB0001257	ENSG00000086205	FOLH1	FALSE
71114	MR-link-2	FOLH1:Q04609:OID30430:v1:Inflammation_II	FOLH1:Q04609:OID30430:v1:Inflammation_II	bior_002	acetylcarnitine (c2)	6	0.0484766	0.0573296	0.397788	PPP	Q04609	Lotta et al.	acetylcarnitine (c2)	HMDB0000201	ENSG00000086205	FOLH1	FALSE
71115	MR-link-2	FOLH1:Q04609:OID30430:v1:Inflammation_II	FOLH1:Q04609:OID30430:v1:Inflammation_II	bior_031	hexadecanoylcarnitine	6	-0.0793521	0.0617971	0.199116	PPP	Q04609	Lotta et al.	hexadecanoylcarnitine	HMDB0000222	ENSG00000086205	FOLH1	FALSE
71116	MR-link-2	FOLH1:Q04609:OID30430:v1:Inflammation_II	FOLH1:Q04609:OID30430:v1:Inflammation_II	met-d-Acetate	acetate	10	0.0290854	0.0136659	0.0333112	PPP	Q04609	Borges et al.	acetate	HMDB0000042	ENSG00000086205	FOLH1	FALSE
71117	MR-link-2	FOLH1:Q04609:OID30430:v1:Inflammation_II	FOLH1:Q04609:OID30430:v1:Inflammation_II	met-d-Acetoacetate	acetoacetate	10	-0.0424418	0.0242294	0.0798307	PPP	Q04609	Borges et al.	acetoacetate	HMDB0000060	ENSG00000086205	FOLH1	FALSE
71118	MR-link-2	FOLH1:Q04609:OID30430:v1:Inflammation_II	FOLH1:Q04609:OID30430:v1:Inflammation_II	met-d-Ala	alanine	10	-0.0421965	0.0207893	0.0423853	PPP	Q04609	Borges et al.	alanine	HMDB0000161	ENSG00000086205	FOLH1	FALSE
71119	MR-link-2	FOLH1:Q04609:OID30430:v1:Inflammation_II	FOLH1:Q04609:OID30430:v1:Inflammation_II	met-d-Citrate	citrate	10	0.0305524	0.0275161	0.26685	PPP	Q04609	Borges et al.	citrate	HMDB0000094	ENSG00000086205	FOLH1	FALSE
71120	MR-link-2	FOLH1:Q04609:OID30430:v1:Inflammation_II	FOLH1:Q04609:OID30430:v1:Inflammation_II	met-d-Gln	glutamine	10	-3.42037e-13	1.49012e-08	0.999982	PPP	Q04609	Borges et al.	glutamine	HMDB0000641	ENSG00000086205	FOLH1	FALSE
71121	MR-link-2	FOLH1:Q04609:OID30430:v1:Inflammation_II	FOLH1:Q04609:OID30430:v1:Inflammation_II	met-d-Glucose	glucose	10	-0.0372903	0.0303895	0.219793	PPP	Q04609	Borges et al.	glucose	HMDB0000122	ENSG00000086205	FOLH1	FALSE
71122	MR-link-2	FOLH1:Q04609:OID30430:v1:Inflammation_II	FOLH1:Q04609:OID30430:v1:Inflammation_II	met-d-Gly	glycine	10	0.103416	0.0311248	0.000891802	PPP	Q04609	Borges et al.	glycine	HMDB0000123	ENSG00000086205	FOLH1	FALSE
71123	MR-link-2	FOLH1:Q04609:OID30430:v1:Inflammation_II	FOLH1:Q04609:OID30430:v1:Inflammation_II	met-d-His	histidine	10	-0.0122555	0.0294233	0.677027	PPP	Q04609	Borges et al.	histidine	HMDB0000177	ENSG00000086205	FOLH1	FALSE
71124	MR-link-2	FOLH1:Q04609:OID30430:v1:Inflammation_II	FOLH1:Q04609:OID30430:v1:Inflammation_II	met-d-LA	linoleate (18:2n6)	10	0.0847614	0.0359188	0.0182845	PPP	Q04609	Borges et al.	linoleate (18:2n6)	HMDB0006270,HMDB0000673	ENSG00000086205	FOLH1	FALSE
71125	MR-link-2	FOLH1:Q04609:OID30430:v1:Inflammation_II	FOLH1:Q04609:OID30430:v1:Inflammation_II	met-d-Phe	phenylalanine	10	0.0429242	0.0232896	0.0653202	PPP	Q04609	Borges et al.	phenylalanine	HMDB0000159	ENSG00000086205	FOLH1	FALSE
71126	MR-link-2	FOLH1:Q04609:OID30430:v1:Inflammation_II	FOLH1:Q04609:OID30430:v1:Inflammation_II	met-d-Pyruvate	pyruvate	10	-0.0163251	0.022752	0.473051	PPP	Q04609	Borges et al.	pyruvate	HMDB0000243	ENSG00000086205	FOLH1	FALSE
71127	MR-link-2	FOLH1:Q04609:OID30430:v1:Inflammation_II	FOLH1:Q04609:OID30430:v1:Inflammation_II	met-d-Tyr	tyrosine	10	0.000574006	0.00385326	0.88158	PPP	Q04609	Borges et al.	tyrosine	HMDB0000158	ENSG00000086205	FOLH1	FALSE
71128	MR-link-2	FOLH1:Q04609:OID30430:v1:Inflammation_II	FOLH1:Q04609:OID30430:v1:Inflammation_II	met-d-Val	valine	10	0.00354348	0.0254738	0.889369	PPP	Q04609	Borges et al.	valine	HMDB0000883	ENSG00000086205	FOLH1	FALSE
71129	MR-link-2	GAPDH:P04406:OID30600:v1:Inflammation_II	GAPDH:P04406:OID30600:v1:Inflammation_II	GCST90199627	n-alpha-acetylornithine	2	-0.216834	0.423987	0.609059	PPP	P04406	Chen et al.	n-alpha-acetylornithine	HMDB0003357	ENSG00000111640	GAPDH	FALSE
71130	MR-link-2	GAPDH:P04406:OID30600:v1:Inflammation_II	GAPDH:P04406:OID30600:v1:Inflammation_II	GCST90199628	3-methylhistidine	2	0.389858	0.287583	0.175216	PPP	P04406	Chen et al.	3-methylhistidine	HMDB0000479	ENSG00000111640	GAPDH	FALSE
71131	MR-link-2	GAPDH:P04406:OID30600:v1:Inflammation_II	GAPDH:P04406:OID30600:v1:Inflammation_II	GCST90199629	glycerophosphorylcholine (gpc)	2	0.193313	0.343784	0.573906	PPP	P04406	Chen et al.	glycerophosphorylcholine (gpc)	HMDB0000086	ENSG00000111640	GAPDH	FALSE
71132	MR-link-2	GAPDH:P04406:OID30600:v1:Inflammation_II	GAPDH:P04406:OID30600:v1:Inflammation_II	GCST90199637	n-acetylglutamate	2	-0.156034	0.284669	0.583607	PPP	P04406	Chen et al.	n-acetylglutamate	HMDB0001138	ENSG00000111640	GAPDH	FALSE
71133	MR-link-2	GAPDH:P04406:OID30600:v1:Inflammation_II	GAPDH:P04406:OID30600:v1:Inflammation_II	GCST90199651	docosahexaenoate (dha; 22:6n3)	2	-0.0978763	0.313504	0.754888	PPP	P04406	Chen et al.	docosahexaenoate (dha; 22:6n3)	HMDB0002183	ENSG00000111640	GAPDH	FALSE
71134	MR-link-2	GAPDH:P04406:OID30600:v1:Inflammation_II	GAPDH:P04406:OID30600:v1:Inflammation_II	GCST90199652	1-stearoyl-2-oleoyl-gps (18:0/18:1)	2	1.87295	0.391279	1.69507e-06	PPP	P04406	Chen et al.	1-stearoyl-2-oleoyl-gps (18:0/18:1)	HMDB0010163	ENSG00000111640	GAPDH	FALSE
71135	MR-link-2	GAPDH:P04406:OID30600:v1:Inflammation_II	GAPDH:P04406:OID30600:v1:Inflammation_II	GCST90199654	paraxanthine	2	-0.242487	0.29838	0.416404	PPP	P04406	Chen et al.	paraxanthine	HMDB0001860	ENSG00000111640	GAPDH	FALSE
71136	MR-link-2	GAPDH:P04406:OID30600:v1:Inflammation_II	GAPDH:P04406:OID30600:v1:Inflammation_II	GCST90199665	n-acetylaspartate (naa)	2	-0.376075	0.338646	0.266772	PPP	P04406	Chen et al.	n-acetylaspartate (naa)	HMDB0000812	ENSG00000111640	GAPDH	FALSE
71137	MR-link-2	GAPDH:P04406:OID30600:v1:Inflammation_II	GAPDH:P04406:OID30600:v1:Inflammation_II	GCST90199666	palmitoylcarnitine (c16)	2	0.274131	0.315511	0.384931	PPP	P04406	Chen et al.	palmitoylcarnitine (c16)	HMDB0000222	ENSG00000111640	GAPDH	FALSE
71138	MR-link-2	GAPDH:P04406:OID30600:v1:Inflammation_II	GAPDH:P04406:OID30600:v1:Inflammation_II	GCST90199669	acetylcarnitine (c2)	2	-0.000751113	0.308424	0.998057	PPP	P04406	Chen et al.	acetylcarnitine (c2)	HMDB0000201	ENSG00000111640	GAPDH	FALSE
71139	MR-link-2	GAPDH:P04406:OID30600:v1:Inflammation_II	GAPDH:P04406:OID30600:v1:Inflammation_II	GCST90199673	dehydroepiandrosterone sulfate (dhea-s)	2	0.491295	0.310296	0.113351	PPP	P04406	Chen et al.	dehydroepiandrosterone sulfate (dhea-s)	HMDB0001032	ENSG00000111640	GAPDH	FALSE
71140	MR-link-2	GAPDH:P04406:OID30600:v1:Inflammation_II	GAPDH:P04406:OID30600:v1:Inflammation_II	GCST90199691	1-methylhistidine	2	-0.0289901	0.294021	0.921457	PPP	P04406	Chen et al.	1-methylhistidine	HMDB0000001	ENSG00000111640	GAPDH	FALSE
71141	MR-link-2	GAPDH:P04406:OID30600:v1:Inflammation_II	GAPDH:P04406:OID30600:v1:Inflammation_II	GCST90199845	sphinganine-1-phosphate	2	0.467622	0.348531	0.179695	PPP	P04406	Chen et al.	sphinganine-1-phosphate	HMDB0001383	ENSG00000111640	GAPDH	FALSE
71142	MR-link-2	GAPDH:P04406:OID30600:v1:Inflammation_II	GAPDH:P04406:OID30600:v1:Inflammation_II	GCST90199896	sulfate*	2	-0.806541	0.330613	0.0147064	PPP	P04406	Chen et al.	sulfate*	HMDB01448	ENSG00000111640	GAPDH	FALSE
71143	MR-link-2	GAPDH:P04406:OID30600:v1:Inflammation_II	GAPDH:P04406:OID30600:v1:Inflammation_II	GCST90199972	sphingomyelin (d18:1/24:1, d18:2/24:0)*	2	0.325143	0.278243	0.242583	PPP	P04406	Chen et al.	sphingomyelin (d18:1/24:1, d18:2/24:0)*	HMDB0012107	ENSG00000111640	GAPDH	FALSE
71144	MR-link-2	GAPDH:P04406:OID30600:v1:Inflammation_II	GAPDH:P04406:OID30600:v1:Inflammation_II	GCST90200001	sphingomyelin (d18:1/20:0, d16:1/22:0)*	2	-0.0979068	0.305528	0.748626	PPP	P04406	Chen et al.	sphingomyelin (d18:1/20:0, d16:1/22:0)*	HMDB0012102	ENSG00000111640	GAPDH	FALSE
71145	MR-link-2	GAPDH:P04406:OID30600:v1:Inflammation_II	GAPDH:P04406:OID30600:v1:Inflammation_II	GCST90200049	myristoyl dihydrosphingomyelin (d18:0/14:0)*	2	0.0339171	0.300462	0.910123	PPP	P04406	Chen et al.	myristoyl dihydrosphingomyelin (d18:0/14:0)*	HMDB0012085	ENSG00000111640	GAPDH	FALSE
71146	MR-link-2	GAPDH:P04406:OID30600:v1:Inflammation_II	GAPDH:P04406:OID30600:v1:Inflammation_II	GCST90200056	sphingomyelin (d18:0/18:0, d19:0/17:0)*	2	0.426438	0.312689	0.172638	PPP	P04406	Chen et al.	sphingomyelin (d18:0/18:0, d19:0/17:0)*	HMDB0012087	ENSG00000111640	GAPDH	FALSE
71147	MR-link-2	GAPDH:P04406:OID30600:v1:Inflammation_II	GAPDH:P04406:OID30600:v1:Inflammation_II	GCST90200279	pantothenate	2	-0.526886	0.289133	0.0684097	PPP	P04406	Chen et al.	pantothenate	HMDB0000210	ENSG00000111640	GAPDH	FALSE
71148	MR-link-2	GAPDH:P04406:OID30600:v1:Inflammation_II	GAPDH:P04406:OID30600:v1:Inflammation_II	GCST90200281	phosphoethanolamine	2	1.3669	0.404189	0.000720055	PPP	P04406	Chen et al.	phosphoethanolamine	HMDB0000224	ENSG00000111640	GAPDH	FALSE
71149	MR-link-2	GAPDH:P04406:OID30600:v1:Inflammation_II	GAPDH:P04406:OID30600:v1:Inflammation_II	GCST90200283	3-ureidopropionate	2	0.448407	0.319344	0.160275	PPP	P04406	Chen et al.	3-ureidopropionate	HMDB0000026	ENSG00000111640	GAPDH	FALSE
71150	MR-link-2	GAPDH:P04406:OID30600:v1:Inflammation_II	GAPDH:P04406:OID30600:v1:Inflammation_II	GCST90200291	sarcosine	2	0.171539	0.319208	0.590999	PPP	P04406	Chen et al.	sarcosine	HMDB0000271	ENSG00000111640	GAPDH	FALSE
71151	MR-link-2	GAPDH:P04406:OID30600:v1:Inflammation_II	GAPDH:P04406:OID30600:v1:Inflammation_II	GCST90200292	trans-4-hydroxyproline	2	0.0729926	0.308162	0.812762	PPP	P04406	Chen et al.	trans-4-hydroxyproline	HMDB0000725	ENSG00000111640	GAPDH	FALSE
71152	MR-link-2	GAPDH:P04406:OID30600:v1:Inflammation_II	GAPDH:P04406:OID30600:v1:Inflammation_II	GCST90200293	thyroxine	2	0.441227	0.382424	0.248597	PPP	P04406	Chen et al.	thyroxine	HMDB0000248	ENSG00000111640	GAPDH	FALSE
71153	MR-link-2	GAPDH:P04406:OID30600:v1:Inflammation_II	GAPDH:P04406:OID30600:v1:Inflammation_II	GCST90200296	methyl indole-3-acetate	2	-0.293262	0.366255	0.423302	PPP	P04406	Chen et al.	methyl indole-3-acetate	HMDB0029738	ENSG00000111640	GAPDH	FALSE
71154	MR-link-2	GAPDH:P04406:OID30600:v1:Inflammation_II	GAPDH:P04406:OID30600:v1:Inflammation_II	GCST90200304	citrate	2	-0.13661	0.315928	0.665443	PPP	P04406	Chen et al.	citrate	HMDB0000094	ENSG00000111640	GAPDH	FALSE
71155	MR-link-2	GAPDH:P04406:OID30600:v1:Inflammation_II	GAPDH:P04406:OID30600:v1:Inflammation_II	GCST90200306	butyrate/isobutyrate (4:0)	2	0.245916	0.278911	0.377939	PPP	P04406	Chen et al.	butyrate/isobutyrate (4:0)	HMDB0000039	ENSG00000111640	GAPDH	FALSE
71156	MR-link-2	GAPDH:P04406:OID30600:v1:Inflammation_II	GAPDH:P04406:OID30600:v1:Inflammation_II	GCST90200314	n-acetylneuraminate	2	1.26367	0.317414	6.85841e-05	PPP	P04406	Chen et al.	n-acetylneuraminate	HMDB0000230	ENSG00000111640	GAPDH	FALSE
71157	MR-link-2	GAPDH:P04406:OID30600:v1:Inflammation_II	GAPDH:P04406:OID30600:v1:Inflammation_II	GCST90200318	acetoacetate	2	0.308097	0.402852	0.444398	PPP	P04406	Chen et al.	acetoacetate	HMDB0000060	ENSG00000111640	GAPDH	FALSE
71158	MR-link-2	GAPDH:P04406:OID30600:v1:Inflammation_II	GAPDH:P04406:OID30600:v1:Inflammation_II	GCST90200319	cys-gly, oxidized	2	0.00612638	0.309964	0.984231	PPP	P04406	Chen et al.	cys-gly, oxidized	HMDB0000078	ENSG00000111640	GAPDH	FALSE
71159	MR-link-2	GAPDH:P04406:OID30600:v1:Inflammation_II	GAPDH:P04406:OID30600:v1:Inflammation_II	GCST90200321	cholate	2	-0.405573	0.292965	0.166244	PPP	P04406	Chen et al.	cholate	HMDB0000619	ENSG00000111640	GAPDH	FALSE
71160	MR-link-2	GAPDH:P04406:OID30600:v1:Inflammation_II	GAPDH:P04406:OID30600:v1:Inflammation_II	GCST90200323	creatine	2	0.16514	0.279806	0.555061	PPP	P04406	Chen et al.	creatine	HMDB0000064	ENSG00000111640	GAPDH	FALSE
71161	MR-link-2	GAPDH:P04406:OID30600:v1:Inflammation_II	GAPDH:P04406:OID30600:v1:Inflammation_II	GCST90200325	glycerol	2	-0.702172	0.354966	0.0479129	PPP	P04406	Chen et al.	glycerol	HMDB0000131	ENSG00000111640	GAPDH	FALSE
71162	MR-link-2	GAPDH:P04406:OID30600:v1:Inflammation_II	GAPDH:P04406:OID30600:v1:Inflammation_II	GCST90200327	choline	2	-0.0367527	0.316167	0.907459	PPP	P04406	Chen et al.	choline	HMDB0000097	ENSG00000111640	GAPDH	FALSE
71163	MR-link-2	GAPDH:P04406:OID30600:v1:Inflammation_II	GAPDH:P04406:OID30600:v1:Inflammation_II	GCST90200335	stearoyl sphingomyelin (d18:1/18:0)	2	0.24399	0.304325	0.422703	PPP	P04406	Chen et al.	stearoyl sphingomyelin (d18:1/18:0)	HMDB0001348	ENSG00000111640	GAPDH	FALSE
71164	MR-link-2	GAPDH:P04406:OID30600:v1:Inflammation_II	GAPDH:P04406:OID30600:v1:Inflammation_II	GCST90200336	n-palmitoyl-sphingosine (d18:1/16:0)	2	0.218775	0.301568	0.468171	PPP	P04406	Chen et al.	n-palmitoyl-sphingosine (d18:1/16:0)	HMDB0004949	ENSG00000111640	GAPDH	FALSE
71165	MR-link-2	GAPDH:P04406:OID30600:v1:Inflammation_II	GAPDH:P04406:OID30600:v1:Inflammation_II	GCST90200337	taurochenodeoxycholate	2	-0.325948	0.328735	0.321432	PPP	P04406	Chen et al.	taurochenodeoxycholate	HMDB0000951	ENSG00000111640	GAPDH	FALSE
71166	MR-link-2	GAPDH:P04406:OID30600:v1:Inflammation_II	GAPDH:P04406:OID30600:v1:Inflammation_II	GCST90200341	n-stearoyl-sphingosine (d18:1/18:0)*	2	0.149089	0.300995	0.620373	PPP	P04406	Chen et al.	n-stearoyl-sphingosine (d18:1/18:0)*	HMDB0004950	ENSG00000111640	GAPDH	FALSE
71167	MR-link-2	GAPDH:P04406:OID30600:v1:Inflammation_II	GAPDH:P04406:OID30600:v1:Inflammation_II	GCST90200345	s-adenosylhomocysteine (sah)	2	0.472723	0.375114	0.207593	PPP	P04406	Chen et al.	s-adenosylhomocysteine (sah)	HMDB00939	ENSG00000111640	GAPDH	FALSE
71168	MR-link-2	GAPDH:P04406:OID30600:v1:Inflammation_II	GAPDH:P04406:OID30600:v1:Inflammation_II	GCST90200348	quinolinate	2	-0.00410939	0.330082	0.990067	PPP	P04406	Chen et al.	quinolinate	HMDB0000232	ENSG00000111640	GAPDH	FALSE
71169	MR-link-2	GAPDH:P04406:OID30600:v1:Inflammation_II	GAPDH:P04406:OID30600:v1:Inflammation_II	GCST90200349	eicosapentaenoate (epa; 20:5n3)	2	-0.0187871	0.308498	0.95144	PPP	P04406	Chen et al.	eicosapentaenoate (epa; 20:5n3)	HMDB0001999	ENSG00000111640	GAPDH	FALSE
71170	MR-link-2	GAPDH:P04406:OID30600:v1:Inflammation_II	GAPDH:P04406:OID30600:v1:Inflammation_II	GCST90200351	n-acetylputrescine	2	-0.229289	0.300387	0.445278	PPP	P04406	Chen et al.	n-acetylputrescine	HMDB0002064	ENSG00000111640	GAPDH	FALSE
71171	MR-link-2	GAPDH:P04406:OID30600:v1:Inflammation_II	GAPDH:P04406:OID30600:v1:Inflammation_II	GCST90200354	linoleate (18:2n6)	2	-0.351612	0.384017	0.359869	PPP	P04406	Chen et al.	linoleate (18:2n6)	HMDB0006270,HMDB0000673	ENSG00000111640	GAPDH	FALSE
71172	MR-link-2	GAPDH:P04406:OID30600:v1:Inflammation_II	GAPDH:P04406:OID30600:v1:Inflammation_II	GCST90200355	adenosine 5'-diphosphate (adp)	2	1.13917	0.422059	0.00695313	PPP	P04406	Chen et al.	adenosine 5'-diphosphate (adp)	HMDB0001341	ENSG00000111640	GAPDH	FALSE
71173	MR-link-2	GAPDH:P04406:OID30600:v1:Inflammation_II	GAPDH:P04406:OID30600:v1:Inflammation_II	GCST90200356	adenosine 5'-monophosphate (amp)	2	0.73578	0.326538	0.024242	PPP	P04406	Chen et al.	adenosine 5'-monophosphate (amp)	HMDB0000045	ENSG00000111640	GAPDH	FALSE
71174	MR-link-2	GAPDH:P04406:OID30600:v1:Inflammation_II	GAPDH:P04406:OID30600:v1:Inflammation_II	GCST90200358	arachidonate (20:4n6)	2	-0.241533	0.299732	0.42034	PPP	P04406	Chen et al.	arachidonate (20:4n6)	HMDB0001043	ENSG00000111640	GAPDH	FALSE
71175	MR-link-2	GAPDH:P04406:OID30600:v1:Inflammation_II	GAPDH:P04406:OID30600:v1:Inflammation_II	GCST90200359	5-methylthioadenosine (mta)	2	-0.154247	0.318256	0.627915	PPP	P04406	Chen et al.	5-methylthioadenosine (mta)	HMDB0001173	ENSG00000111640	GAPDH	FALSE
71176	MR-link-2	GAPDH:P04406:OID30600:v1:Inflammation_II	GAPDH:P04406:OID30600:v1:Inflammation_II	GCST90200361	beta-alanine	2	-0.0873612	0.299473	0.770503	PPP	P04406	Chen et al.	beta-alanine	HMDB0000056	ENSG00000111640	GAPDH	FALSE
71177	MR-link-2	GAPDH:P04406:OID30600:v1:Inflammation_II	GAPDH:P04406:OID30600:v1:Inflammation_II	GCST90200362	succinate	2	0.08139	0.352798	0.817549	PPP	P04406	Chen et al.	succinate	HMDB0000254	ENSG00000111640	GAPDH	FALSE
71178	MR-link-2	GAPDH:P04406:OID30600:v1:Inflammation_II	GAPDH:P04406:OID30600:v1:Inflammation_II	GCST90200363	choline phosphate	2	0.999958	0.349409	0.0042117	PPP	P04406	Chen et al.	choline phosphate	HMDB0001565	ENSG00000111640	GAPDH	FALSE
71179	MR-link-2	GAPDH:P04406:OID30600:v1:Inflammation_II	GAPDH:P04406:OID30600:v1:Inflammation_II	GCST90200364	cysteinylglycine	2	0.116898	0.349166	0.737781	PPP	P04406	Chen et al.	cysteinylglycine	HMDB0000078	ENSG00000111640	GAPDH	FALSE
71180	MR-link-2	GAPDH:P04406:OID30600:v1:Inflammation_II	GAPDH:P04406:OID30600:v1:Inflammation_II	GCST90200365	phenylpyruvate	2	-0.0454603	0.283932	0.872795	PPP	P04406	Chen et al.	phenylpyruvate	HMDB0000205	ENSG00000111640	GAPDH	FALSE
71181	MR-link-2	GAPDH:P04406:OID30600:v1:Inflammation_II	GAPDH:P04406:OID30600:v1:Inflammation_II	GCST90200368	cholesterol	2	0.304602	0.319477	0.340368	PPP	P04406	Chen et al.	cholesterol	HMDB0000067	ENSG00000111640	GAPDH	FALSE
71182	MR-link-2	GAPDH:P04406:OID30600:v1:Inflammation_II	GAPDH:P04406:OID30600:v1:Inflammation_II	GCST90200369	2-hydroxyphenylacetate	2	0.648627	0.332972	0.0514157	PPP	P04406	Chen et al.	2-hydroxyphenylacetate	HMDB0000669	ENSG00000111640	GAPDH	FALSE
71183	MR-link-2	GAPDH:P04406:OID30600:v1:Inflammation_II	GAPDH:P04406:OID30600:v1:Inflammation_II	GCST90200370	aspartate	2	1.80985	0.364884	7.04693e-07	PPP	P04406	Chen et al.	aspartate	HMDB0000191	ENSG00000111640	GAPDH	FALSE
71184	MR-link-2	GAPDH:P04406:OID30600:v1:Inflammation_II	GAPDH:P04406:OID30600:v1:Inflammation_II	GCST90200372	arginine	2	0.103516	0.32838	0.752585	PPP	P04406	Chen et al.	arginine	HMDB0000517	ENSG00000111640	GAPDH	FALSE
71185	MR-link-2	GAPDH:P04406:OID30600:v1:Inflammation_II	GAPDH:P04406:OID30600:v1:Inflammation_II	GCST90200374	sphinganine	2	1.75263	0.392091	7.82303e-06	PPP	P04406	Chen et al.	sphinganine	HMDB0000269	ENSG00000111640	GAPDH	FALSE
71186	MR-link-2	GAPDH:P04406:OID30600:v1:Inflammation_II	GAPDH:P04406:OID30600:v1:Inflammation_II	GCST90200376	flavin adenine dinucleotide (fad)	2	0.448841	0.463864	0.333238	PPP	P04406	Chen et al.	flavin adenine dinucleotide (fad)	HMDB0001248	ENSG00000111640	GAPDH	FALSE
71187	MR-link-2	GAPDH:P04406:OID30600:v1:Inflammation_II	GAPDH:P04406:OID30600:v1:Inflammation_II	GCST90200377	histidine	2	-0.360612	0.355038	0.309772	PPP	P04406	Chen et al.	histidine	HMDB0000177	ENSG00000111640	GAPDH	FALSE
71188	MR-link-2	GAPDH:P04406:OID30600:v1:Inflammation_II	GAPDH:P04406:OID30600:v1:Inflammation_II	GCST90200378	cortisol	2	-0.0886201	0.283065	0.754225	PPP	P04406	Chen et al.	cortisol	HMDB0000063	ENSG00000111640	GAPDH	FALSE
71189	MR-link-2	GAPDH:P04406:OID30600:v1:Inflammation_II	GAPDH:P04406:OID30600:v1:Inflammation_II	GCST90200379	hypotaurine	2	0.591603	0.397549	0.136718	PPP	P04406	Chen et al.	hypotaurine	HMDB0000965	ENSG00000111640	GAPDH	FALSE
71190	MR-link-2	GAPDH:P04406:OID30600:v1:Inflammation_II	GAPDH:P04406:OID30600:v1:Inflammation_II	GCST90200382	cystine	2	-0.0203663	0.351916	0.95385	PPP	P04406	Chen et al.	cystine	HMDB0000192	ENSG00000111640	GAPDH	FALSE
71191	MR-link-2	GAPDH:P04406:OID30600:v1:Inflammation_II	GAPDH:P04406:OID30600:v1:Inflammation_II	GCST90200383	cystathionine	2	0.352786	0.298658	0.237508	PPP	P04406	Chen et al.	cystathionine	HMDB0000099	ENSG00000111640	GAPDH	FALSE
71192	MR-link-2	GAPDH:P04406:OID30600:v1:Inflammation_II	GAPDH:P04406:OID30600:v1:Inflammation_II	GCST90200384	guanidinoacetate	2	-0.339384	0.347962	0.329388	PPP	P04406	Chen et al.	guanidinoacetate	HMDB0000128	ENSG00000111640	GAPDH	FALSE
71193	MR-link-2	GAPDH:P04406:OID30600:v1:Inflammation_II	GAPDH:P04406:OID30600:v1:Inflammation_II	GCST90200385	sphingosine	2	2.00671	0.393327	3.3626e-07	PPP	P04406	Chen et al.	sphingosine	HMDB0000252	ENSG00000111640	GAPDH	FALSE
71194	MR-link-2	GAPDH:P04406:OID30600:v1:Inflammation_II	GAPDH:P04406:OID30600:v1:Inflammation_II	GCST90200390	stearate (18:0)	2	-0.310986	0.338606	0.358394	PPP	P04406	Chen et al.	stearate (18:0)	HMDB0000827	ENSG00000111640	GAPDH	FALSE
71195	MR-link-2	GAPDH:P04406:OID30600:v1:Inflammation_II	GAPDH:P04406:OID30600:v1:Inflammation_II	GCST90200391	methionine	2	-0.42061	0.303353	0.165583	PPP	P04406	Chen et al.	methionine	HMDB0000696	ENSG00000111640	GAPDH	FALSE
71196	MR-link-2	GAPDH:P04406:OID30600:v1:Inflammation_II	GAPDH:P04406:OID30600:v1:Inflammation_II	GCST90200392	orotate	2	-0.0533463	0.300404	0.859052	PPP	P04406	Chen et al.	orotate	HMDB0000226	ENSG00000111640	GAPDH	FALSE
71197	MR-link-2	GAPDH:P04406:OID30600:v1:Inflammation_II	GAPDH:P04406:OID30600:v1:Inflammation_II	GCST90200393	phosphate	2	0.0080797	0.300681	0.978562	PPP	P04406	Chen et al.	phosphate	HMDB0001429	ENSG00000111640	GAPDH	TRUE
71198	MR-link-2	GAPDH:P04406:OID30600:v1:Inflammation_II	GAPDH:P04406:OID30600:v1:Inflammation_II	GCST90200394	inosine	2	0.332037	0.429249	0.439208	PPP	P04406	Chen et al.	inosine	HMDB0000195	ENSG00000111640	GAPDH	FALSE
71199	MR-link-2	GAPDH:P04406:OID30600:v1:Inflammation_II	GAPDH:P04406:OID30600:v1:Inflammation_II	GCST90200395	inosine 5'-monophosphate (imp)	2	1.55606	0.383267	4.90737e-05	PPP	P04406	Chen et al.	inosine 5'-monophosphate (imp)	HMDB0000175	ENSG00000111640	GAPDH	FALSE
71200	MR-link-2	GAPDH:P04406:OID30600:v1:Inflammation_II	GAPDH:P04406:OID30600:v1:Inflammation_II	GCST90200396	phenylalanine	2	-0.173489	0.297312	0.559538	PPP	P04406	Chen et al.	phenylalanine	HMDB0000159	ENSG00000111640	GAPDH	FALSE
71201	MR-link-2	GAPDH:P04406:OID30600:v1:Inflammation_II	GAPDH:P04406:OID30600:v1:Inflammation_II	GCST90200397	palmitate (16:0)	2	-0.384541	0.334161	0.249829	PPP	P04406	Chen et al.	palmitate (16:0)	HMDB0000220	ENSG00000111640	GAPDH	FALSE
71202	MR-link-2	GAPDH:P04406:OID30600:v1:Inflammation_II	GAPDH:P04406:OID30600:v1:Inflammation_II	GCST90200400	nicotinamide	2	0.761167	0.322355	0.0182123	PPP	P04406	Chen et al.	nicotinamide	HMDB0001406	ENSG00000111640	GAPDH	FALSE
71203	MR-link-2	GAPDH:P04406:OID30600:v1:Inflammation_II	GAPDH:P04406:OID30600:v1:Inflammation_II	GCST90200401	myo-inositol	2	-0.31928	0.312122	0.306339	PPP	P04406	Chen et al.	myo-inositol	HMDB0000211	ENSG00000111640	GAPDH	FALSE
71204	MR-link-2	GAPDH:P04406:OID30600:v1:Inflammation_II	GAPDH:P04406:OID30600:v1:Inflammation_II	GCST90200403	citrulline	2	-0.468583	0.366156	0.200638	PPP	P04406	Chen et al.	citrulline	HMDB0000904	ENSG00000111640	GAPDH	FALSE
71205	MR-link-2	GAPDH:P04406:OID30600:v1:Inflammation_II	GAPDH:P04406:OID30600:v1:Inflammation_II	GCST90200404	ornithine	2	0.115196	0.321795	0.720358	PPP	P04406	Chen et al.	ornithine	HMDB0000214	ENSG00000111640	GAPDH	FALSE
71206	MR-link-2	GAPDH:P04406:OID30600:v1:Inflammation_II	GAPDH:P04406:OID30600:v1:Inflammation_II	GCST90200405	retinol (vitamin a)	2	-0.347142	0.305303	0.255521	PPP	P04406	Chen et al.	retinol (vitamin a)	HMDB0000305	ENSG00000111640	GAPDH	FALSE
71207	MR-link-2	GAPDH:P04406:OID30600:v1:Inflammation_II	GAPDH:P04406:OID30600:v1:Inflammation_II	GCST90200406	1-methylnicotinamide	2	-0.845654	0.324846	0.00923464	PPP	P04406	Chen et al.	1-methylnicotinamide	HMDB0000699	ENSG00000111640	GAPDH	FALSE
71208	MR-link-2	GAPDH:P04406:OID30600:v1:Inflammation_II	GAPDH:P04406:OID30600:v1:Inflammation_II	GCST90200407	uridine	2	-0.0741989	0.328896	0.821513	PPP	P04406	Chen et al.	uridine	HMDB0000296	ENSG00000111640	GAPDH	FALSE
71209	MR-link-2	GAPDH:P04406:OID30600:v1:Inflammation_II	GAPDH:P04406:OID30600:v1:Inflammation_II	GCST90200410	phytanate	2	-0.229566	0.292101	0.431919	PPP	P04406	Chen et al.	phytanate	HMDB0000801	ENSG00000111640	GAPDH	FALSE
71210	MR-link-2	GAPDH:P04406:OID30600:v1:Inflammation_II	GAPDH:P04406:OID30600:v1:Inflammation_II	GCST90200412	glutamate	2	0.488782	0.299974	0.103225	PPP	P04406	Chen et al.	glutamate	HMDB0000148	ENSG00000111640	GAPDH	FALSE
71211	MR-link-2	GAPDH:P04406:OID30600:v1:Inflammation_II	GAPDH:P04406:OID30600:v1:Inflammation_II	GCST90200413	2'-deoxyuridine	2	-0.805078	0.305086	0.00831857	PPP	P04406	Chen et al.	2'-deoxyuridine	HMDB0000012	ENSG00000111640	GAPDH	FALSE
71212	MR-link-2	GAPDH:P04406:OID30600:v1:Inflammation_II	GAPDH:P04406:OID30600:v1:Inflammation_II	GCST90200415	serine	2	0.186278	0.343375	0.587481	PPP	P04406	Chen et al.	serine	HMDB0000187	ENSG00000111640	GAPDH	FALSE
71213	MR-link-2	GAPDH:P04406:OID30600:v1:Inflammation_II	GAPDH:P04406:OID30600:v1:Inflammation_II	GCST90200417	urea	2	-0.146441	0.352655	0.677957	PPP	P04406	Chen et al.	urea	HMDB0000294	ENSG00000111640	GAPDH	FALSE
71214	MR-link-2	GAPDH:P04406:OID30600:v1:Inflammation_II	GAPDH:P04406:OID30600:v1:Inflammation_II	GCST90200418	pyridoxal	2	-0.225084	0.365182	0.537656	PPP	P04406	Chen et al.	pyridoxal	HMDB0001545	ENSG00000111640	GAPDH	FALSE
71215	MR-link-2	GAPDH:P04406:OID30600:v1:Inflammation_II	GAPDH:P04406:OID30600:v1:Inflammation_II	GCST90200419	glutamine	2	-0.145394	0.316803	0.646276	PPP	P04406	Chen et al.	glutamine	HMDB0000641	ENSG00000111640	GAPDH	FALSE
71216	MR-link-2	GAPDH:P04406:OID30600:v1:Inflammation_II	GAPDH:P04406:OID30600:v1:Inflammation_II	GCST90200422	serotonin	2	0.83054	0.347383	0.0168096	PPP	P04406	Chen et al.	serotonin	HMDB0000259	ENSG00000111640	GAPDH	FALSE
71217	MR-link-2	GAPDH:P04406:OID30600:v1:Inflammation_II	GAPDH:P04406:OID30600:v1:Inflammation_II	GCST90200423	spermidine	2	1.0277	0.443813	0.0205797	PPP	P04406	Chen et al.	spermidine	HMDB0001257	ENSG00000111640	GAPDH	FALSE
71218	MR-link-2	GAPDH:P04406:OID30600:v1:Inflammation_II	GAPDH:P04406:OID30600:v1:Inflammation_II	GCST90200427	tyrosine	2	0.0495482	0.310987	0.873412	PPP	P04406	Chen et al.	tyrosine	HMDB0000158	ENSG00000111640	GAPDH	FALSE
71219	MR-link-2	GAPDH:P04406:OID30600:v1:Inflammation_II	GAPDH:P04406:OID30600:v1:Inflammation_II	GCST90200429	cytidine	2	0.110008	0.372811	0.767936	PPP	P04406	Chen et al.	cytidine	HMDB0000089	ENSG00000111640	GAPDH	FALSE
71220	MR-link-2	GAPDH:P04406:OID30600:v1:Inflammation_II	GAPDH:P04406:OID30600:v1:Inflammation_II	GCST90200430	pyruvate	2	0.454998	0.377175	0.22769	PPP	P04406	Chen et al.	pyruvate	HMDB0000243	ENSG00000111640	GAPDH	FALSE
71221	MR-link-2	GAPDH:P04406:OID30600:v1:Inflammation_II	GAPDH:P04406:OID30600:v1:Inflammation_II	GCST90200431	alanine	2	-0.160829	0.328879	0.624827	PPP	P04406	Chen et al.	alanine	HMDB0000161	ENSG00000111640	GAPDH	FALSE
71222	MR-link-2	GAPDH:P04406:OID30600:v1:Inflammation_II	GAPDH:P04406:OID30600:v1:Inflammation_II	GCST90200432	threonine	2	-0.452055	0.320581	0.158506	PPP	P04406	Chen et al.	threonine	HMDB0000167	ENSG00000111640	GAPDH	FALSE
71223	MR-link-2	GAPDH:P04406:OID30600:v1:Inflammation_II	GAPDH:P04406:OID30600:v1:Inflammation_II	GCST90200437	fructose	2	0.167185	0.318349	0.599471	PPP	P04406	Chen et al.	fructose	HMDB0000660	ENSG00000111640	GAPDH	FALSE
71224	MR-link-2	GAPDH:P04406:OID30600:v1:Inflammation_II	GAPDH:P04406:OID30600:v1:Inflammation_II	GCST90200438	alpha-ketobutyrate	2	-0.152884	0.314486	0.626869	PPP	P04406	Chen et al.	alpha-ketobutyrate	HMDB0000005	ENSG00000111640	GAPDH	FALSE
71225	MR-link-2	GAPDH:P04406:OID30600:v1:Inflammation_II	GAPDH:P04406:OID30600:v1:Inflammation_II	GCST90200439	cysteine	2	0.00141536	0.324387	0.996519	PPP	P04406	Chen et al.	cysteine	HMDB0000574	ENSG00000111640	GAPDH	FALSE
71226	MR-link-2	GAPDH:P04406:OID30600:v1:Inflammation_II	GAPDH:P04406:OID30600:v1:Inflammation_II	GCST90200440	glucose	2	-0.253628	0.299149	0.396532	PPP	P04406	Chen et al.	glucose	HMDB0000122	ENSG00000111640	GAPDH	FALSE
71227	MR-link-2	GAPDH:P04406:OID30600:v1:Inflammation_II	GAPDH:P04406:OID30600:v1:Inflammation_II	GCST90200441	tryptophan	2	0.137087	0.319399	0.667775	PPP	P04406	Chen et al.	tryptophan	HMDB0000929	ENSG00000111640	GAPDH	FALSE
71228	MR-link-2	GAPDH:P04406:OID30600:v1:Inflammation_II	GAPDH:P04406:OID30600:v1:Inflammation_II	GCST90200442	valine	2	-0.0260702	0.303632	0.931577	PPP	P04406	Chen et al.	valine	HMDB0000883	ENSG00000111640	GAPDH	FALSE
71229	MR-link-2	GAPDH:P04406:OID30600:v1:Inflammation_II	GAPDH:P04406:OID30600:v1:Inflammation_II	GCST90200444	dihydroorotate	2	-0.412901	0.368515	0.262524	PPP	P04406	Chen et al.	dihydroorotate	HMDB03349	ENSG00000111640	GAPDH	FALSE
71230	MR-link-2	GAPDH:P04406:OID30600:v1:Inflammation_II	GAPDH:P04406:OID30600:v1:Inflammation_II	GCST90200447	maltose	2	0.79366	0.369548	0.0317416	PPP	P04406	Chen et al.	maltose	HMDB0000163	ENSG00000111640	GAPDH	FALSE
71231	MR-link-2	GAPDH:P04406:OID30600:v1:Inflammation_II	GAPDH:P04406:OID30600:v1:Inflammation_II	GCST90200452	asparagine	2	0.0282691	0.303618	0.925818	PPP	P04406	Chen et al.	asparagine	HMDB0000168	ENSG00000111640	GAPDH	FALSE
71232	MR-link-2	GAPDH:P04406:OID30600:v1:Inflammation_II	GAPDH:P04406:OID30600:v1:Inflammation_II	GCST90200455	alpha-ketoglutarate	2	-0.512239	0.327722	0.118046	PPP	P04406	Chen et al.	alpha-ketoglutarate	HMDB0000208	ENSG00000111640	GAPDH	FALSE
71233	MR-link-2	GAPDH:P04406:OID30600:v1:Inflammation_II	GAPDH:P04406:OID30600:v1:Inflammation_II	GCST90200680	5-acetylamino-6-formylamino-3-methyluracil	2	-0.211323	0.306288	0.490225	PPP	P04406	Chen et al.	5-acetylamino-6-formylamino-3-methyluracil	HMDB0011105	ENSG00000111640	GAPDH	FALSE
71234	MR-link-2	GAPDH:P04406:OID30600:v1:Inflammation_II	GAPDH:P04406:OID30600:v1:Inflammation_II	GCST90200684	n-acetyl-aspartyl-glutamate (naag)	2	0.00870385	0.313979	0.977885	PPP	P04406	Chen et al.	n-acetyl-aspartyl-glutamate (naag)	HMDB0001067	ENSG00000111640	GAPDH	FALSE
71235	MR-link-2	GAPDH:P04406:OID30600:v1:Inflammation_II	GAPDH:P04406:OID30600:v1:Inflammation_II	GCST90200687	bilirubin (e,z or z,e)*	2	-0.1518	0.303799	0.617306	PPP	P04406	Chen et al.	bilirubin (e,z or z,e)*	HMDB0000488	ENSG00000111640	GAPDH	FALSE
71236	MR-link-2	GAPDH:P04406:OID30600:v1:Inflammation_II	GAPDH:P04406:OID30600:v1:Inflammation_II	GCST90200691	n-delta-acetylornithine	2	-0.154599	0.293176	0.597968	PPP	P04406	Chen et al.	n-delta-acetylornithine	HMDB0003357	ENSG00000111640	GAPDH	FALSE
71237	MR-link-2	GAPDH:P04406:OID30600:v1:Inflammation_II	GAPDH:P04406:OID30600:v1:Inflammation_II	GCST90200704	bilirubin (z,z)	2	-0.0964121	0.311066	0.756606	PPP	P04406	Chen et al.	bilirubin (z,z)	HMDB0000054	ENSG00000111640	GAPDH	FALSE
71238	MR-link-2	GAPDH:P04406:OID30600:v1:Inflammation_II	GAPDH:P04406:OID30600:v1:Inflammation_II	GCST90200706	biliverdin	2	0.166291	0.316731	0.599568	PPP	P04406	Chen et al.	biliverdin	HMDB0001008	ENSG00000111640	GAPDH	FALSE
71239	MR-link-2	GAPDH:P04406:OID30600:v1:Inflammation_II	GAPDH:P04406:OID30600:v1:Inflammation_II	GCST90200707	glycine	2	0.410209	0.363205	0.258722	PPP	P04406	Chen et al.	glycine	HMDB0000123	ENSG00000111640	GAPDH	FALSE
71240	MR-link-2	GAPDH:P04406:OID30600:v1:Inflammation_II	GAPDH:P04406:OID30600:v1:Inflammation_II	M00053	glutamine	1	0.175374	0.438182	0.688987	PPP	P04406	Shin et al.	glutamine	HMDB0000641	ENSG00000111640	GAPDH	FALSE
71241	MR-link-2	GAPDH:P04406:OID30600:v1:Inflammation_II	GAPDH:P04406:OID30600:v1:Inflammation_II	M00054	tryptophan	1	-0.227468	0.500809	0.649684	PPP	P04406	Shin et al.	tryptophan	HMDB0000929	ENSG00000111640	GAPDH	FALSE
71242	MR-link-2	GAPDH:P04406:OID30600:v1:Inflammation_II	GAPDH:P04406:OID30600:v1:Inflammation_II	M00059	histidine	1	-0.0887563	0.451912	0.844296	PPP	P04406	Shin et al.	histidine	HMDB0000177	ENSG00000111640	GAPDH	FALSE
71243	MR-link-2	GAPDH:P04406:OID30600:v1:Inflammation_II	GAPDH:P04406:OID30600:v1:Inflammation_II	M00063	cholesterol	1	-0.334768	0.52046	0.520085	PPP	P04406	Shin et al.	cholesterol	HMDB0000067	ENSG00000111640	GAPDH	FALSE
71244	MR-link-2	GAPDH:P04406:OID30600:v1:Inflammation_II	GAPDH:P04406:OID30600:v1:Inflammation_II	M00064	phenylalanine	1	-0.743495	0.465047	0.109876	PPP	P04406	Shin et al.	phenylalanine	HMDB0000159	ENSG00000111640	GAPDH	FALSE
71245	MR-link-2	GAPDH:P04406:OID30600:v1:Inflammation_II	GAPDH:P04406:OID30600:v1:Inflammation_II	M00555	adenosine	1	-0.4557	0.515002	0.376236	PPP	P04406	Shin et al.	adenosine	HMDB0000050	ENSG00000111640	GAPDH	FALSE
71246	MR-link-2	GAPDH:P04406:OID30600:v1:Inflammation_II	GAPDH:P04406:OID30600:v1:Inflammation_II	M00577	fructose	1	-0.599237	0.415115	0.148867	PPP	P04406	Shin et al.	fructose	HMDB0000660	ENSG00000111640	GAPDH	FALSE
71247	MR-link-2	GAPDH:P04406:OID30600:v1:Inflammation_II	GAPDH:P04406:OID30600:v1:Inflammation_II	M00599	pyruvate	1	0.0870157	0.465796	0.851809	PPP	P04406	Shin et al.	pyruvate	HMDB0000243	ENSG00000111640	GAPDH	FALSE
71248	MR-link-2	GAPDH:P04406:OID30600:v1:Inflammation_II	GAPDH:P04406:OID30600:v1:Inflammation_II	M00606	uridine	1	-0.600243	0.459569	0.191518	PPP	P04406	Shin et al.	uridine	HMDB0000296	ENSG00000111640	GAPDH	FALSE
71249	MR-link-2	GAPDH:P04406:OID30600:v1:Inflammation_II	GAPDH:P04406:OID30600:v1:Inflammation_II	M01105	linoleate (18:2n6)	1	0.425133	0.463319	0.358838	PPP	P04406	Shin et al.	linoleate (18:2n6)	HMDB0006270,HMDB0000673	ENSG00000111640	GAPDH	FALSE
71250	MR-link-2	GAPDH:P04406:OID30600:v1:Inflammation_II	GAPDH:P04406:OID30600:v1:Inflammation_II	M01110	arachidonate (20:4n6)	1	0.349789	0.490065	0.475375	PPP	P04406	Shin et al.	arachidonate (20:4n6)	HMDB0001043	ENSG00000111640	GAPDH	FALSE
71251	MR-link-2	GAPDH:P04406:OID30600:v1:Inflammation_II	GAPDH:P04406:OID30600:v1:Inflammation_II	M01123	inosine	1	-0.682672	0.768061	0.374097	PPP	P04406	Shin et al.	inosine	HMDB0000195	ENSG00000111640	GAPDH	FALSE
71252	MR-link-2	GAPDH:P04406:OID30600:v1:Inflammation_II	GAPDH:P04406:OID30600:v1:Inflammation_II	M01284	threonine	1	0.601794	0.818275	0.46207	PPP	P04406	Shin et al.	threonine	HMDB0000167	ENSG00000111640	GAPDH	FALSE
71253	MR-link-2	GAPDH:P04406:OID30600:v1:Inflammation_II	GAPDH:P04406:OID30600:v1:Inflammation_II	M01299	tyrosine	1	0.218369	0.485578	0.65292	PPP	P04406	Shin et al.	tyrosine	HMDB0000158	ENSG00000111640	GAPDH	FALSE
71254	MR-link-2	GAPDH:P04406:OID30600:v1:Inflammation_II	GAPDH:P04406:OID30600:v1:Inflammation_II	M01302	methionine	1	0.229544	0.677481	0.734746	PPP	P04406	Shin et al.	methionine	HMDB0000696	ENSG00000111640	GAPDH	FALSE
71255	MR-link-2	GAPDH:P04406:OID30600:v1:Inflammation_II	GAPDH:P04406:OID30600:v1:Inflammation_II	M01336	palmitate (16:0)	1	0.0740446	0.430713	0.863507	PPP	P04406	Shin et al.	palmitate (16:0)	HMDB0000220	ENSG00000111640	GAPDH	FALSE
71256	MR-link-2	GAPDH:P04406:OID30600:v1:Inflammation_II	GAPDH:P04406:OID30600:v1:Inflammation_II	M01358	stearate (18:0)	1	-0.164885	0.436652	0.705719	PPP	P04406	Shin et al.	stearate (18:0)	HMDB0000827	ENSG00000111640	GAPDH	FALSE
71257	MR-link-2	GAPDH:P04406:OID30600:v1:Inflammation_II	GAPDH:P04406:OID30600:v1:Inflammation_II	M01493	ornithine	1	0.0588417	0.753404	0.937748	PPP	P04406	Shin et al.	ornithine	HMDB0000214	ENSG00000111640	GAPDH	FALSE
71258	MR-link-2	GAPDH:P04406:OID30600:v1:Inflammation_II	GAPDH:P04406:OID30600:v1:Inflammation_II	M01508	pantothenate	1	0.515134	0.496531	0.299518	PPP	P04406	Shin et al.	pantothenate	HMDB0000210	ENSG00000111640	GAPDH	FALSE
71259	MR-link-2	GAPDH:P04406:OID30600:v1:Inflammation_II	GAPDH:P04406:OID30600:v1:Inflammation_II	M01564	citrate	1	-0.138888	0.487676	0.7758	PPP	P04406	Shin et al.	citrate	HMDB0000094	ENSG00000111640	GAPDH	FALSE
71260	MR-link-2	GAPDH:P04406:OID30600:v1:Inflammation_II	GAPDH:P04406:OID30600:v1:Inflammation_II	M01638	arginine	1	-0.228516	0.781879	0.770084	PPP	P04406	Shin et al.	arginine	HMDB0000517	ENSG00000111640	GAPDH	FALSE
71261	MR-link-2	GAPDH:P04406:OID30600:v1:Inflammation_II	GAPDH:P04406:OID30600:v1:Inflammation_II	M01640	ascorbate (vitamin c)	1	-0.144945	0.891005	0.870773	PPP	P04406	Shin et al.	ascorbate (vitamin c)	HMDB0000044	ENSG00000111640	GAPDH	FALSE
71262	MR-link-2	GAPDH:P04406:OID30600:v1:Inflammation_II	GAPDH:P04406:OID30600:v1:Inflammation_II	M01649	valine	1	-0.649215	0.433213	0.133976	PPP	P04406	Shin et al.	valine	HMDB0000883	ENSG00000111640	GAPDH	FALSE
71263	MR-link-2	GAPDH:P04406:OID30600:v1:Inflammation_II	GAPDH:P04406:OID30600:v1:Inflammation_II	M01670	urea	1	-0.0901216	0.490013	0.854079	PPP	P04406	Shin et al.	urea	HMDB0000294	ENSG00000111640	GAPDH	FALSE
71264	MR-link-2	GAPDH:P04406:OID30600:v1:Inflammation_II	GAPDH:P04406:OID30600:v1:Inflammation_II	M01712	cortisol	1	-0.747521	0.482828	0.121571	PPP	P04406	Shin et al.	cortisol	HMDB0000063	ENSG00000111640	GAPDH	FALSE
71265	MR-link-2	GAPDH:P04406:OID30600:v1:Inflammation_II	GAPDH:P04406:OID30600:v1:Inflammation_II	M01827	riboflavin (vitamin b2)	1	1.43701	1.00725	0.153677	PPP	P04406	Shin et al.	riboflavin (vitamin b2)	HMDB0000244	ENSG00000111640	GAPDH	FALSE
71266	MR-link-2	GAPDH:P04406:OID30600:v1:Inflammation_II	GAPDH:P04406:OID30600:v1:Inflammation_II	M02132	citrulline	1	0.434599	0.464424	0.349386	PPP	P04406	Shin et al.	citrulline	HMDB0000904	ENSG00000111640	GAPDH	FALSE
71267	MR-link-2	GAPDH:P04406:OID30600:v1:Inflammation_II	GAPDH:P04406:OID30600:v1:Inflammation_II	M02137	biliverdin	1	-0.667809	0.701344	0.341004	PPP	P04406	Shin et al.	biliverdin	HMDB0001008	ENSG00000111640	GAPDH	FALSE
71268	MR-link-2	GAPDH:P04406:OID30600:v1:Inflammation_II	GAPDH:P04406:OID30600:v1:Inflammation_II	M02342	serotonin (5ht)	1	-1.13418	0.705456	0.107897	PPP	P04406	Shin et al.	serotonin (5ht)	HMDB0000259	ENSG00000111640	GAPDH	FALSE
71269	MR-link-2	GAPDH:P04406:OID30600:v1:Inflammation_II	GAPDH:P04406:OID30600:v1:Inflammation_II	M03147	xanthine	1	0.0628061	0.460514	0.891519	PPP	P04406	Shin et al.	xanthine	HMDB0000292	ENSG00000111640	GAPDH	FALSE
71270	MR-link-2	GAPDH:P04406:OID30600:v1:Inflammation_II	GAPDH:P04406:OID30600:v1:Inflammation_II	M11438	phosphate	1	-0.396807	0.427819	0.353661	PPP	P04406	Shin et al.	phosphate	HMDB0001429	ENSG00000111640	GAPDH	TRUE
71271	MR-link-2	GAPDH:P04406:OID30600:v1:Inflammation_II	GAPDH:P04406:OID30600:v1:Inflammation_II	M15122	glycerol	1	0.235758	0.4963	0.634764	PPP	P04406	Shin et al.	glycerol	HMDB0000131	ENSG00000111640	GAPDH	FALSE
71272	MR-link-2	GAPDH:P04406:OID30600:v1:Inflammation_II	GAPDH:P04406:OID30600:v1:Inflammation_II	M15488	acetylphosphate	1	-0.4557	0.515002	0.376236	PPP	P04406	Shin et al.	acetylphosphate	HMDB0001494	ENSG00000111640	GAPDH	FALSE
71273	MR-link-2	GAPDH:P04406:OID30600:v1:Inflammation_II	GAPDH:P04406:OID30600:v1:Inflammation_II	M15506	choline	1	0.308414	0.648275	0.634255	PPP	P04406	Shin et al.	choline	HMDB0000097	ENSG00000111640	GAPDH	FALSE
71274	MR-link-2	GAPDH:P04406:OID30600:v1:Inflammation_II	GAPDH:P04406:OID30600:v1:Inflammation_II	M15630	n-acetylornithine	1	-0.587627	0.479844	0.220718	PPP	P04406	Shin et al.	n-acetylornithine	HMDB0003357	ENSG00000111640	GAPDH	FALSE
71275	MR-link-2	GAPDH:P04406:OID30600:v1:Inflammation_II	GAPDH:P04406:OID30600:v1:Inflammation_II	M15677	3-methylhistidine	1	-0.208844	0.556928	0.707665	PPP	P04406	Shin et al.	3-methylhistidine	HMDB0000479	ENSG00000111640	GAPDH	FALSE
71276	MR-link-2	GAPDH:P04406:OID30600:v1:Inflammation_II	GAPDH:P04406:OID30600:v1:Inflammation_II	M15990	glycerophosphorylcholine (gpc)	1	-0.405801	0.627597	0.517894	PPP	P04406	Shin et al.	glycerophosphorylcholine (gpc)	HMDB0000086	ENSG00000111640	GAPDH	FALSE
71277	MR-link-2	GAPDH:P04406:OID30600:v1:Inflammation_II	GAPDH:P04406:OID30600:v1:Inflammation_II	M15996	aspartate	1	0.00278798	0.474914	0.995316	PPP	P04406	Shin et al.	aspartate	HMDB0000191	ENSG00000111640	GAPDH	FALSE
71278	MR-link-2	GAPDH:P04406:OID30600:v1:Inflammation_II	GAPDH:P04406:OID30600:v1:Inflammation_II	M18254	paraxanthine	1	0.0643657	0.457486	0.888111	PPP	P04406	Shin et al.	paraxanthine	HMDB0001860	ENSG00000111640	GAPDH	FALSE
71279	MR-link-2	GAPDH:P04406:OID30600:v1:Inflammation_II	GAPDH:P04406:OID30600:v1:Inflammation_II	M18467	eicosapentaenoate (epa; 20:5n3)	1	0.571653	0.489389	0.242768	PPP	P04406	Shin et al.	eicosapentaenoate (epa; 20:5n3)	HMDB0001999	ENSG00000111640	GAPDH	FALSE
71280	MR-link-2	GAPDH:P04406:OID30600:v1:Inflammation_II	GAPDH:P04406:OID30600:v1:Inflammation_II	M18474	estrone 3-sulfate	1	0.874205	2.04745	0.669399	PPP	P04406	Shin et al.	estrone 3-sulfate	HMDB0001425	ENSG00000111640	GAPDH	FALSE
71281	MR-link-2	GAPDH:P04406:OID30600:v1:Inflammation_II	GAPDH:P04406:OID30600:v1:Inflammation_II	M18494	taurochenodeoxycholate	1	0.860623	0.701196	0.219686	PPP	P04406	Shin et al.	taurochenodeoxycholate	HMDB0000951	ENSG00000111640	GAPDH	FALSE
71282	MR-link-2	GAPDH:P04406:OID30600:v1:Inflammation_II	GAPDH:P04406:OID30600:v1:Inflammation_II	M19323	docosahexaenoate (dha; 22:6n3)	1	0.512325	0.501476	0.306954	PPP	P04406	Shin et al.	docosahexaenoate (dha; 22:6n3)	HMDB0002183	ENSG00000111640	GAPDH	FALSE
71283	MR-link-2	GAPDH:P04406:OID30600:v1:Inflammation_II	GAPDH:P04406:OID30600:v1:Inflammation_II	M19934	myo-inositol	1	-0.0392958	0.499707	0.937321	PPP	P04406	Shin et al.	myo-inositol	HMDB0000211	ENSG00000111640	GAPDH	FALSE
71284	MR-link-2	GAPDH:P04406:OID30600:v1:Inflammation_II	GAPDH:P04406:OID30600:v1:Inflammation_II	M20489	glucose	1	0.246124	0.524276	0.638745	PPP	P04406	Shin et al.	glucose	HMDB0000122	ENSG00000111640	GAPDH	FALSE
71285	MR-link-2	GAPDH:P04406:OID30600:v1:Inflammation_II	GAPDH:P04406:OID30600:v1:Inflammation_II	M21044	2-hydroxybutyrate (ahb)	1	-0.406733	0.467362	0.384151	PPP	P04406	Shin et al.	2-hydroxybutyrate (ahb)	HMDB0000008	ENSG00000111640	GAPDH	FALSE
71286	MR-link-2	GAPDH:P04406:OID30600:v1:Inflammation_II	GAPDH:P04406:OID30600:v1:Inflammation_II	M22189	palmitoylcarnitine (c16)	1	0.0711471	0.474697	0.88086	PPP	P04406	Shin et al.	palmitoylcarnitine (c16)	HMDB0000222	ENSG00000111640	GAPDH	FALSE
71287	MR-link-2	GAPDH:P04406:OID30600:v1:Inflammation_II	GAPDH:P04406:OID30600:v1:Inflammation_II	M22842	cholate	1	1.02796	0.545541	0.0595245	PPP	P04406	Shin et al.	cholate	HMDB0000619	ENSG00000111640	GAPDH	FALSE
71288	MR-link-2	GAPDH:P04406:OID30600:v1:Inflammation_II	GAPDH:P04406:OID30600:v1:Inflammation_II	M27716	bilirubin (z,z)	1	-0.227296	0.51794	0.660773	PPP	P04406	Shin et al.	bilirubin (z,z)	HMDB0000054	ENSG00000111640	GAPDH	FALSE
71289	MR-link-2	GAPDH:P04406:OID30600:v1:Inflammation_II	GAPDH:P04406:OID30600:v1:Inflammation_II	M27718	creatine	1	-0.0836202	0.442765	0.850203	PPP	P04406	Shin et al.	creatine	HMDB0000064	ENSG00000111640	GAPDH	FALSE
71290	MR-link-2	GAPDH:P04406:OID30600:v1:Inflammation_II	GAPDH:P04406:OID30600:v1:Inflammation_II	M31453	cysteine	1	0.288707	0.47638	0.544486	PPP	P04406	Shin et al.	cysteine	HMDB0000574	ENSG00000111640	GAPDH	FALSE
71291	MR-link-2	GAPDH:P04406:OID30600:v1:Inflammation_II	GAPDH:P04406:OID30600:v1:Inflammation_II	M31454	cystine	1	0.676121	0.851862	0.427371	PPP	P04406	Shin et al.	cystine	HMDB0000192	ENSG00000111640	GAPDH	FALSE
71292	MR-link-2	GAPDH:P04406:OID30600:v1:Inflammation_II	GAPDH:P04406:OID30600:v1:Inflammation_II	M32198	acetylcarnitine (c2)	1	-0.535764	0.496624	0.280671	PPP	P04406	Shin et al.	acetylcarnitine (c2)	HMDB0000201	ENSG00000111640	GAPDH	FALSE
71293	MR-link-2	GAPDH:P04406:OID30600:v1:Inflammation_II	GAPDH:P04406:OID30600:v1:Inflammation_II	M32315	serine	1	0.195905	0.491504	0.6902	PPP	P04406	Shin et al.	serine	HMDB0000187	ENSG00000111640	GAPDH	FALSE
71294	MR-link-2	GAPDH:P04406:OID30600:v1:Inflammation_II	GAPDH:P04406:OID30600:v1:Inflammation_II	M32319	trans-4-hydroxyproline	1	-0.479057	0.470816	0.308914	PPP	P04406	Shin et al.	trans-4-hydroxyproline	HMDB0000725	ENSG00000111640	GAPDH	FALSE
71295	MR-link-2	GAPDH:P04406:OID30600:v1:Inflammation_II	GAPDH:P04406:OID30600:v1:Inflammation_II	M32322	glutamate	1	0.4318	0.431243	0.316687	PPP	P04406	Shin et al.	glutamate	HMDB0000148	ENSG00000111640	GAPDH	FALSE
71296	MR-link-2	GAPDH:P04406:OID30600:v1:Inflammation_II	GAPDH:P04406:OID30600:v1:Inflammation_II	M32338	glycine	1	1.03672	0.532028	0.0513404	PPP	P04406	Shin et al.	glycine	HMDB0000123	ENSG00000111640	GAPDH	FALSE
71297	MR-link-2	GAPDH:P04406:OID30600:v1:Inflammation_II	GAPDH:P04406:OID30600:v1:Inflammation_II	M32339	alanine	1	0.25634	0.456004	0.574018	PPP	P04406	Shin et al.	alanine	HMDB0000161	ENSG00000111640	GAPDH	FALSE
71298	MR-link-2	GAPDH:P04406:OID30600:v1:Inflammation_II	GAPDH:P04406:OID30600:v1:Inflammation_II	M32425	dehydroepiandrosterone sulfate (dhea-s)	1	-1.00688	0.546962	0.0656432	PPP	P04406	Shin et al.	dehydroepiandrosterone sulfate (dhea-s)	HMDB0001032	ENSG00000111640	GAPDH	FALSE
71299	MR-link-2	GAPDH:P04406:OID30600:v1:Inflammation_II	GAPDH:P04406:OID30600:v1:Inflammation_II	M32458	oleamide	1	-0.658318	0.524179	0.209151	PPP	P04406	Shin et al.	oleamide	HMDB0002117	ENSG00000111640	GAPDH	FALSE
71300	MR-link-2	GAPDH:P04406:OID30600:v1:Inflammation_II	GAPDH:P04406:OID30600:v1:Inflammation_II	M32593	heme	1	-0.246529	0.506477	0.626433	PPP	P04406	Shin et al.	heme	HMDB0003178	ENSG00000111640	GAPDH	FALSE
71301	MR-link-2	GAPDH:P04406:OID30600:v1:Inflammation_II	GAPDH:P04406:OID30600:v1:Inflammation_II	M33453	alpha-ketoglutarate	1	0.343931	0.535258	0.520515	PPP	P04406	Shin et al.	alpha-ketoglutarate	HMDB0000208	ENSG00000111640	GAPDH	FALSE
71302	MR-link-2	GAPDH:P04406:OID30600:v1:Inflammation_II	GAPDH:P04406:OID30600:v1:Inflammation_II	M34106	bilirubin (e,z or z,e)*	1	-0.300347	0.599714	0.6165	PPP	P04406	Shin et al.	bilirubin (e,z or z,e)*	HMDB0000488	ENSG00000111640	GAPDH	FALSE
71303	MR-link-2	GAPDH:P04406:OID30600:v1:Inflammation_II	GAPDH:P04406:OID30600:v1:Inflammation_II	M34283	asparagine	1	0.0578539	0.465607	0.901114	PPP	P04406	Shin et al.	asparagine	HMDB0000168	ENSG00000111640	GAPDH	FALSE
71304	MR-link-2	GAPDH:P04406:OID30600:v1:Inflammation_II	GAPDH:P04406:OID30600:v1:Inflammation_II	bioa_001	alanine	1	0.00384485	0.149309	0.979456	PPP	P04406	Lotta et al.	alanine	HMDB0000161	ENSG00000111640	GAPDH	FALSE
71305	MR-link-2	GAPDH:P04406:OID30600:v1:Inflammation_II	GAPDH:P04406:OID30600:v1:Inflammation_II	bioa_002	arginine	1	-0.163657	0.232325	0.481164	PPP	P04406	Lotta et al.	arginine	HMDB0000517	ENSG00000111640	GAPDH	FALSE
71306	MR-link-2	GAPDH:P04406:OID30600:v1:Inflammation_II	GAPDH:P04406:OID30600:v1:Inflammation_II	bioa_003	asparagine	1	0.107705	0.240335	0.654048	PPP	P04406	Lotta et al.	asparagine	HMDB0000168	ENSG00000111640	GAPDH	FALSE
71307	MR-link-2	GAPDH:P04406:OID30600:v1:Inflammation_II	GAPDH:P04406:OID30600:v1:Inflammation_II	bioa_004	aspartate	1	-0.172667	0.240424	0.472647	PPP	P04406	Lotta et al.	aspartate	HMDB0000191	ENSG00000111640	GAPDH	FALSE
71308	MR-link-2	GAPDH:P04406:OID30600:v1:Inflammation_II	GAPDH:P04406:OID30600:v1:Inflammation_II	bioa_005	citrulline	1	-0.049958	0.228678	0.827068	PPP	P04406	Lotta et al.	citrulline	HMDB0000904	ENSG00000111640	GAPDH	FALSE
71309	MR-link-2	GAPDH:P04406:OID30600:v1:Inflammation_II	GAPDH:P04406:OID30600:v1:Inflammation_II	bioa_006	glutamine	1	0.246942	0.170746	0.148106	PPP	P04406	Lotta et al.	glutamine	HMDB0000641	ENSG00000111640	GAPDH	FALSE
71310	MR-link-2	GAPDH:P04406:OID30600:v1:Inflammation_II	GAPDH:P04406:OID30600:v1:Inflammation_II	bioa_007	glutamate	1	-0.282261	0.289846	0.330141	PPP	P04406	Lotta et al.	glutamate	HMDB0000148	ENSG00000111640	GAPDH	FALSE
71311	MR-link-2	GAPDH:P04406:OID30600:v1:Inflammation_II	GAPDH:P04406:OID30600:v1:Inflammation_II	bioa_008	glycine	1	0.269308	0.132878	0.0426899	PPP	P04406	Lotta et al.	glycine	HMDB0000123	ENSG00000111640	GAPDH	FALSE
71312	MR-link-2	GAPDH:P04406:OID30600:v1:Inflammation_II	GAPDH:P04406:OID30600:v1:Inflammation_II	bioa_009	histidine	1	0.00289888	0.191611	0.987929	PPP	P04406	Lotta et al.	histidine	HMDB0000177	ENSG00000111640	GAPDH	FALSE
71313	MR-link-2	GAPDH:P04406:OID30600:v1:Inflammation_II	GAPDH:P04406:OID30600:v1:Inflammation_II	bioa_013	methionine	1	0.168919	0.254304	0.506538	PPP	P04406	Lotta et al.	methionine	HMDB0000696	ENSG00000111640	GAPDH	FALSE
71314	MR-link-2	GAPDH:P04406:OID30600:v1:Inflammation_II	GAPDH:P04406:OID30600:v1:Inflammation_II	bioa_014	ornithine	1	0.0179435	0.296281	0.951708	PPP	P04406	Lotta et al.	ornithine	HMDB0000214	ENSG00000111640	GAPDH	FALSE
71315	MR-link-2	GAPDH:P04406:OID30600:v1:Inflammation_II	GAPDH:P04406:OID30600:v1:Inflammation_II	bioa_015	phenylethylamine	2	0.0329604	0.277483	0.905447	PPP	P04406	Lotta et al.	phenylethylamine	HMDB0012275	ENSG00000111640	GAPDH	FALSE
71316	MR-link-2	GAPDH:P04406:OID30600:v1:Inflammation_II	GAPDH:P04406:OID30600:v1:Inflammation_II	bioa_016	phenylalanine	1	0.0560533	0.136647	0.681655	PPP	P04406	Lotta et al.	phenylalanine	HMDB0000159	ENSG00000111640	GAPDH	FALSE
71317	MR-link-2	GAPDH:P04406:OID30600:v1:Inflammation_II	GAPDH:P04406:OID30600:v1:Inflammation_II	bioa_018	serine	1	0.0572859	0.230661	0.80386	PPP	P04406	Lotta et al.	serine	HMDB0000187	ENSG00000111640	GAPDH	FALSE
71318	MR-link-2	GAPDH:P04406:OID30600:v1:Inflammation_II	GAPDH:P04406:OID30600:v1:Inflammation_II	bioa_019	threonine	1	-0.142521	0.282183	0.613511	PPP	P04406	Lotta et al.	threonine	HMDB0000167	ENSG00000111640	GAPDH	FALSE
71319	MR-link-2	GAPDH:P04406:OID30600:v1:Inflammation_II	GAPDH:P04406:OID30600:v1:Inflammation_II	bioa_020	tryptophan	1	0.0130248	0.267587	0.961178	PPP	P04406	Lotta et al.	tryptophan	HMDB0000929	ENSG00000111640	GAPDH	FALSE
71320	MR-link-2	GAPDH:P04406:OID30600:v1:Inflammation_II	GAPDH:P04406:OID30600:v1:Inflammation_II	bioa_021	tyrosine	1	0.0601726	0.15657	0.700743	PPP	P04406	Lotta et al.	tyrosine	HMDB0000158	ENSG00000111640	GAPDH	FALSE
71321	MR-link-2	GAPDH:P04406:OID30600:v1:Inflammation_II	GAPDH:P04406:OID30600:v1:Inflammation_II	bioa_022	valine	1	0.148994	0.160386	0.352904	PPP	P04406	Lotta et al.	valine	HMDB0000883	ENSG00000111640	GAPDH	FALSE
71322	MR-link-2	GAPDH:P04406:OID30600:v1:Inflammation_II	GAPDH:P04406:OID30600:v1:Inflammation_II	bioa_023	n-acetylornithine	1	-0.273307	0.292405	0.349949	PPP	P04406	Lotta et al.	n-acetylornithine	HMDB0003357	ENSG00000111640	GAPDH	FALSE
71323	MR-link-2	GAPDH:P04406:OID30600:v1:Inflammation_II	GAPDH:P04406:OID30600:v1:Inflammation_II	bioa_030	trans-hydroxyproline	1	-0.149899	0.231875	0.51798	PPP	P04406	Lotta et al.	trans-hydroxyproline	HMDB0000725	ENSG00000111640	GAPDH	FALSE
71324	MR-link-2	GAPDH:P04406:OID30600:v1:Inflammation_II	GAPDH:P04406:OID30600:v1:Inflammation_II	bioa_031	sarcosine	2	0.107412	0.2303	0.640928	PPP	P04406	Lotta et al.	sarcosine	HMDB0000271	ENSG00000111640	GAPDH	FALSE
71325	MR-link-2	GAPDH:P04406:OID30600:v1:Inflammation_II	GAPDH:P04406:OID30600:v1:Inflammation_II	bioa_032	serotonin	1	-0.0277484	0.434926	0.949129	PPP	P04406	Lotta et al.	serotonin	HMDB0000259	ENSG00000111640	GAPDH	FALSE
71326	MR-link-2	GAPDH:P04406:OID30600:v1:Inflammation_II	GAPDH:P04406:OID30600:v1:Inflammation_II	bioa_033	spermidine	2	0.710536	0.215136	0.000957477	PPP	P04406	Lotta et al.	spermidine	HMDB0001257	ENSG00000111640	GAPDH	FALSE
71327	MR-link-2	GAPDH:P04406:OID30600:v1:Inflammation_II	GAPDH:P04406:OID30600:v1:Inflammation_II	bior_002	acetylcarnitine (c2)	1	-0.0802414	0.221704	0.717404	PPP	P04406	Lotta et al.	acetylcarnitine (c2)	HMDB0000201	ENSG00000111640	GAPDH	FALSE
71328	MR-link-2	GAPDH:P04406:OID30600:v1:Inflammation_II	GAPDH:P04406:OID30600:v1:Inflammation_II	bior_031	hexadecanoylcarnitine	1	-0.0930594	0.351472	0.791186	PPP	P04406	Lotta et al.	hexadecanoylcarnitine	HMDB0000222	ENSG00000111640	GAPDH	FALSE
71329	MR-link-2	GAPDH:P04406:OID30600:v1:Inflammation_II	GAPDH:P04406:OID30600:v1:Inflammation_II	met-d-Acetate	acetate	2	-0.155435	0.0809391	0.0548076	PPP	P04406	Borges et al.	acetate	HMDB0000042	ENSG00000111640	GAPDH	FALSE
71330	MR-link-2	GAPDH:P04406:OID30600:v1:Inflammation_II	GAPDH:P04406:OID30600:v1:Inflammation_II	met-d-Acetoacetate	acetoacetate	2	-0.0456111	0.0903098	0.613522	PPP	P04406	Borges et al.	acetoacetate	HMDB0000060	ENSG00000111640	GAPDH	FALSE
71331	MR-link-2	GAPDH:P04406:OID30600:v1:Inflammation_II	GAPDH:P04406:OID30600:v1:Inflammation_II	met-d-Ala	alanine	2	-0.0163112	0.0910407	0.857809	PPP	P04406	Borges et al.	alanine	HMDB0000161	ENSG00000111640	GAPDH	FALSE
71332	MR-link-2	GAPDH:P04406:OID30600:v1:Inflammation_II	GAPDH:P04406:OID30600:v1:Inflammation_II	met-d-Citrate	citrate	2	0.0318418	0.0935312	0.733525	PPP	P04406	Borges et al.	citrate	HMDB0000094	ENSG00000111640	GAPDH	FALSE
71333	MR-link-2	GAPDH:P04406:OID30600:v1:Inflammation_II	GAPDH:P04406:OID30600:v1:Inflammation_II	met-d-Gln	glutamine	2	-0.129059	0.0769225	0.0933904	PPP	P04406	Borges et al.	glutamine	HMDB0000641	ENSG00000111640	GAPDH	FALSE
71334	MR-link-2	GAPDH:P04406:OID30600:v1:Inflammation_II	GAPDH:P04406:OID30600:v1:Inflammation_II	met-d-Glucose	glucose	2	0.0130205	0.0943103	0.890192	PPP	P04406	Borges et al.	glucose	HMDB0000122	ENSG00000111640	GAPDH	FALSE
71335	MR-link-2	GAPDH:P04406:OID30600:v1:Inflammation_II	GAPDH:P04406:OID30600:v1:Inflammation_II	met-d-Gly	glycine	2	0.189018	0.0996652	0.0578905	PPP	P04406	Borges et al.	glycine	HMDB0000123	ENSG00000111640	GAPDH	FALSE
71336	MR-link-2	GAPDH:P04406:OID30600:v1:Inflammation_II	GAPDH:P04406:OID30600:v1:Inflammation_II	met-d-His	histidine	2	-0.0508638	0.0799957	0.524886	PPP	P04406	Borges et al.	histidine	HMDB0000177	ENSG00000111640	GAPDH	FALSE
71337	MR-link-2	GAPDH:P04406:OID30600:v1:Inflammation_II	GAPDH:P04406:OID30600:v1:Inflammation_II	met-d-LA	linoleate (18:2n6)	2	0.0931759	0.0962224	0.332875	PPP	P04406	Borges et al.	linoleate (18:2n6)	HMDB0006270,HMDB0000673	ENSG00000111640	GAPDH	FALSE
71338	MR-link-2	GAPDH:P04406:OID30600:v1:Inflammation_II	GAPDH:P04406:OID30600:v1:Inflammation_II	met-d-Phe	phenylalanine	2	0.0388721	0.0822351	0.636431	PPP	P04406	Borges et al.	phenylalanine	HMDB0000159	ENSG00000111640	GAPDH	FALSE
71339	MR-link-2	GAPDH:P04406:OID30600:v1:Inflammation_II	GAPDH:P04406:OID30600:v1:Inflammation_II	met-d-Pyruvate	pyruvate	2	0.395456	0.10771	0.000241153	PPP	P04406	Borges et al.	pyruvate	HMDB0000243	ENSG00000111640	GAPDH	FALSE
71340	MR-link-2	GAPDH:P04406:OID30600:v1:Inflammation_II	GAPDH:P04406:OID30600:v1:Inflammation_II	met-d-Tyr	tyrosine	2	0.160486	0.0805513	0.046333	PPP	P04406	Borges et al.	tyrosine	HMDB0000158	ENSG00000111640	GAPDH	FALSE
71341	MR-link-2	GAPDH:P04406:OID30600:v1:Inflammation_II	GAPDH:P04406:OID30600:v1:Inflammation_II	met-d-Val	valine	2	0.0277195	0.0879482	0.752625	PPP	P04406	Borges et al.	valine	HMDB0000883	ENSG00000111640	GAPDH	FALSE
71342	MR-link-2	GART:P22102:OID31004:v1:Neurology_II	GART:P22102:OID31004:v1:Neurology_II	GCST90199627	n-alpha-acetylornithine	2	0.031336	0.214419	0.883808	PPP	P22102	Chen et al.	n-alpha-acetylornithine	HMDB0003357	ENSG00000159131	GART	FALSE
71343	MR-link-2	GART:P22102:OID31004:v1:Neurology_II	GART:P22102:OID31004:v1:Neurology_II	GCST90199628	3-methylhistidine	2	-0.279668	0.146236	0.0558198	PPP	P22102	Chen et al.	3-methylhistidine	HMDB0000479	ENSG00000159131	GART	FALSE
71344	MR-link-2	GART:P22102:OID31004:v1:Neurology_II	GART:P22102:OID31004:v1:Neurology_II	GCST90199629	glycerophosphorylcholine (gpc)	2	0.243041	0.146767	0.0977286	PPP	P22102	Chen et al.	glycerophosphorylcholine (gpc)	HMDB0000086	ENSG00000159131	GART	FALSE
71345	MR-link-2	GART:P22102:OID31004:v1:Neurology_II	GART:P22102:OID31004:v1:Neurology_II	GCST90199637	n-acetylglutamate	2	-0.202698	0.149549	0.175293	PPP	P22102	Chen et al.	n-acetylglutamate	HMDB0001138	ENSG00000159131	GART	FALSE
71346	MR-link-2	GART:P22102:OID31004:v1:Neurology_II	GART:P22102:OID31004:v1:Neurology_II	GCST90199651	docosahexaenoate (dha; 22:6n3)	2	-0.0641996	0.148825	0.666195	PPP	P22102	Chen et al.	docosahexaenoate (dha; 22:6n3)	HMDB0002183	ENSG00000159131	GART	FALSE
71347	MR-link-2	GART:P22102:OID31004:v1:Neurology_II	GART:P22102:OID31004:v1:Neurology_II	GCST90199652	1-stearoyl-2-oleoyl-gps (18:0/18:1)	2	0.00652587	0.151198	0.965573	PPP	P22102	Chen et al.	1-stearoyl-2-oleoyl-gps (18:0/18:1)	HMDB0010163	ENSG00000159131	GART	FALSE
71348	MR-link-2	GART:P22102:OID31004:v1:Neurology_II	GART:P22102:OID31004:v1:Neurology_II	GCST90199654	paraxanthine	2	-0.266701	0.153977	0.0832587	PPP	P22102	Chen et al.	paraxanthine	HMDB0001860	ENSG00000159131	GART	FALSE
71349	MR-link-2	GART:P22102:OID31004:v1:Neurology_II	GART:P22102:OID31004:v1:Neurology_II	GCST90199665	n-acetylaspartate (naa)	2	0.00231066	0.150959	0.987788	PPP	P22102	Chen et al.	n-acetylaspartate (naa)	HMDB0000812	ENSG00000159131	GART	FALSE
71350	MR-link-2	GART:P22102:OID31004:v1:Neurology_II	GART:P22102:OID31004:v1:Neurology_II	GCST90199666	palmitoylcarnitine (c16)	2	-0.14611	0.149409	0.328111	PPP	P22102	Chen et al.	palmitoylcarnitine (c16)	HMDB0000222	ENSG00000159131	GART	FALSE
71351	MR-link-2	GART:P22102:OID31004:v1:Neurology_II	GART:P22102:OID31004:v1:Neurology_II	GCST90199669	acetylcarnitine (c2)	2	0.0216355	0.158854	0.891665	PPP	P22102	Chen et al.	acetylcarnitine (c2)	HMDB0000201	ENSG00000159131	GART	FALSE
71352	MR-link-2	GART:P22102:OID31004:v1:Neurology_II	GART:P22102:OID31004:v1:Neurology_II	GCST90199673	dehydroepiandrosterone sulfate (dhea-s)	2	-0.0918845	0.147078	0.532147	PPP	P22102	Chen et al.	dehydroepiandrosterone sulfate (dhea-s)	HMDB0001032	ENSG00000159131	GART	FALSE
71353	MR-link-2	GART:P22102:OID31004:v1:Neurology_II	GART:P22102:OID31004:v1:Neurology_II	GCST90199691	1-methylhistidine	2	-0.130241	0.141626	0.357776	PPP	P22102	Chen et al.	1-methylhistidine	HMDB0000001	ENSG00000159131	GART	FALSE
71354	MR-link-2	GART:P22102:OID31004:v1:Neurology_II	GART:P22102:OID31004:v1:Neurology_II	GCST90199845	sphinganine-1-phosphate	2	-0.099693	0.146877	0.497297	PPP	P22102	Chen et al.	sphinganine-1-phosphate	HMDB0001383	ENSG00000159131	GART	FALSE
71355	MR-link-2	GART:P22102:OID31004:v1:Neurology_II	GART:P22102:OID31004:v1:Neurology_II	GCST90199896	sulfate*	2	0.102508	0.143856	0.476111	PPP	P22102	Chen et al.	sulfate*	HMDB01448	ENSG00000159131	GART	FALSE
71356	MR-link-2	GART:P22102:OID31004:v1:Neurology_II	GART:P22102:OID31004:v1:Neurology_II	GCST90199972	sphingomyelin (d18:1/24:1, d18:2/24:0)*	2	0.0450386	0.139413	0.746651	PPP	P22102	Chen et al.	sphingomyelin (d18:1/24:1, d18:2/24:0)*	HMDB0012107	ENSG00000159131	GART	FALSE
71357	MR-link-2	GART:P22102:OID31004:v1:Neurology_II	GART:P22102:OID31004:v1:Neurology_II	GCST90200001	sphingomyelin (d18:1/20:0, d16:1/22:0)*	2	-0.0240575	0.150015	0.872592	PPP	P22102	Chen et al.	sphingomyelin (d18:1/20:0, d16:1/22:0)*	HMDB0012102	ENSG00000159131	GART	FALSE
71358	MR-link-2	GART:P22102:OID31004:v1:Neurology_II	GART:P22102:OID31004:v1:Neurology_II	GCST90200049	myristoyl dihydrosphingomyelin (d18:0/14:0)*	2	-0.120458	0.141119	0.393333	PPP	P22102	Chen et al.	myristoyl dihydrosphingomyelin (d18:0/14:0)*	HMDB0012085	ENSG00000159131	GART	FALSE
71359	MR-link-2	GART:P22102:OID31004:v1:Neurology_II	GART:P22102:OID31004:v1:Neurology_II	GCST90200056	sphingomyelin (d18:0/18:0, d19:0/17:0)*	2	0.00098096	0.148104	0.994715	PPP	P22102	Chen et al.	sphingomyelin (d18:0/18:0, d19:0/17:0)*	HMDB0012087	ENSG00000159131	GART	FALSE
71360	MR-link-2	GART:P22102:OID31004:v1:Neurology_II	GART:P22102:OID31004:v1:Neurology_II	GCST90200279	pantothenate	2	0.116027	0.152659	0.44723	PPP	P22102	Chen et al.	pantothenate	HMDB0000210	ENSG00000159131	GART	FALSE
71361	MR-link-2	GART:P22102:OID31004:v1:Neurology_II	GART:P22102:OID31004:v1:Neurology_II	GCST90200281	phosphoethanolamine	2	0.182466	0.17	0.283123	PPP	P22102	Chen et al.	phosphoethanolamine	HMDB0000224	ENSG00000159131	GART	FALSE
71362	MR-link-2	GART:P22102:OID31004:v1:Neurology_II	GART:P22102:OID31004:v1:Neurology_II	GCST90200283	3-ureidopropionate	2	0.208126	0.155808	0.181621	PPP	P22102	Chen et al.	3-ureidopropionate	HMDB0000026	ENSG00000159131	GART	FALSE
71363	MR-link-2	GART:P22102:OID31004:v1:Neurology_II	GART:P22102:OID31004:v1:Neurology_II	GCST90200291	sarcosine	2	-0.110581	0.147723	0.454117	PPP	P22102	Chen et al.	sarcosine	HMDB0000271	ENSG00000159131	GART	FALSE
71364	MR-link-2	GART:P22102:OID31004:v1:Neurology_II	GART:P22102:OID31004:v1:Neurology_II	GCST90200292	trans-4-hydroxyproline	2	-0.188967	0.145227	0.193197	PPP	P22102	Chen et al.	trans-4-hydroxyproline	HMDB0000725	ENSG00000159131	GART	FALSE
71365	MR-link-2	GART:P22102:OID31004:v1:Neurology_II	GART:P22102:OID31004:v1:Neurology_II	GCST90200293	thyroxine	2	0.17268	0.148492	0.244875	PPP	P22102	Chen et al.	thyroxine	HMDB0000248	ENSG00000159131	GART	FALSE
71366	MR-link-2	GART:P22102:OID31004:v1:Neurology_II	GART:P22102:OID31004:v1:Neurology_II	GCST90200296	methyl indole-3-acetate	2	0.000859275	0.151834	0.995485	PPP	P22102	Chen et al.	methyl indole-3-acetate	HMDB0029738	ENSG00000159131	GART	FALSE
71367	MR-link-2	GART:P22102:OID31004:v1:Neurology_II	GART:P22102:OID31004:v1:Neurology_II	GCST90200304	citrate	2	-0.0510338	0.145079	0.725014	PPP	P22102	Chen et al.	citrate	HMDB0000094	ENSG00000159131	GART	FALSE
71368	MR-link-2	GART:P22102:OID31004:v1:Neurology_II	GART:P22102:OID31004:v1:Neurology_II	GCST90200306	butyrate/isobutyrate (4:0)	2	0.365576	0.153848	0.0174916	PPP	P22102	Chen et al.	butyrate/isobutyrate (4:0)	HMDB0000039	ENSG00000159131	GART	FALSE
71369	MR-link-2	GART:P22102:OID31004:v1:Neurology_II	GART:P22102:OID31004:v1:Neurology_II	GCST90200314	n-acetylneuraminate	2	0.0797692	0.145718	0.58409	PPP	P22102	Chen et al.	n-acetylneuraminate	HMDB0000230	ENSG00000159131	GART	FALSE
71370	MR-link-2	GART:P22102:OID31004:v1:Neurology_II	GART:P22102:OID31004:v1:Neurology_II	GCST90200318	acetoacetate	2	-0.123804	0.162386	0.445817	PPP	P22102	Chen et al.	acetoacetate	HMDB0000060	ENSG00000159131	GART	FALSE
71371	MR-link-2	GART:P22102:OID31004:v1:Neurology_II	GART:P22102:OID31004:v1:Neurology_II	GCST90200319	cys-gly, oxidized	2	-0.171046	0.156744	0.275166	PPP	P22102	Chen et al.	cys-gly, oxidized	HMDB0000078	ENSG00000159131	GART	FALSE
71372	MR-link-2	GART:P22102:OID31004:v1:Neurology_II	GART:P22102:OID31004:v1:Neurology_II	GCST90200321	cholate	2	0.00267563	0.145908	0.985369	PPP	P22102	Chen et al.	cholate	HMDB0000619	ENSG00000159131	GART	FALSE
71373	MR-link-2	GART:P22102:OID31004:v1:Neurology_II	GART:P22102:OID31004:v1:Neurology_II	GCST90200323	creatine	2	0.065256	0.147388	0.657947	PPP	P22102	Chen et al.	creatine	HMDB0000064	ENSG00000159131	GART	FALSE
71374	MR-link-2	GART:P22102:OID31004:v1:Neurology_II	GART:P22102:OID31004:v1:Neurology_II	GCST90200325	glycerol	2	-0.190819	0.169748	0.260956	PPP	P22102	Chen et al.	glycerol	HMDB0000131	ENSG00000159131	GART	FALSE
71375	MR-link-2	GART:P22102:OID31004:v1:Neurology_II	GART:P22102:OID31004:v1:Neurology_II	GCST90200327	choline	2	-0.0861555	0.166293	0.604392	PPP	P22102	Chen et al.	choline	HMDB0000097	ENSG00000159131	GART	FALSE
71376	MR-link-2	GART:P22102:OID31004:v1:Neurology_II	GART:P22102:OID31004:v1:Neurology_II	GCST90200335	stearoyl sphingomyelin (d18:1/18:0)	2	0.00632848	0.155906	0.967621	PPP	P22102	Chen et al.	stearoyl sphingomyelin (d18:1/18:0)	HMDB0001348	ENSG00000159131	GART	FALSE
71377	MR-link-2	GART:P22102:OID31004:v1:Neurology_II	GART:P22102:OID31004:v1:Neurology_II	GCST90200336	n-palmitoyl-sphingosine (d18:1/16:0)	2	-0.184317	0.143793	0.199904	PPP	P22102	Chen et al.	n-palmitoyl-sphingosine (d18:1/16:0)	HMDB0004949	ENSG00000159131	GART	FALSE
71378	MR-link-2	GART:P22102:OID31004:v1:Neurology_II	GART:P22102:OID31004:v1:Neurology_II	GCST90200337	taurochenodeoxycholate	2	0.311025	0.145982	0.0331237	PPP	P22102	Chen et al.	taurochenodeoxycholate	HMDB0000951	ENSG00000159131	GART	FALSE
71379	MR-link-2	GART:P22102:OID31004:v1:Neurology_II	GART:P22102:OID31004:v1:Neurology_II	GCST90200341	n-stearoyl-sphingosine (d18:1/18:0)*	2	0.00415605	0.144511	0.977057	PPP	P22102	Chen et al.	n-stearoyl-sphingosine (d18:1/18:0)*	HMDB0004950	ENSG00000159131	GART	FALSE
71380	MR-link-2	GART:P22102:OID31004:v1:Neurology_II	GART:P22102:OID31004:v1:Neurology_II	GCST90200345	s-adenosylhomocysteine (sah)	2	0.0202774	0.166006	0.902781	PPP	P22102	Chen et al.	s-adenosylhomocysteine (sah)	HMDB00939	ENSG00000159131	GART	FALSE
71381	MR-link-2	GART:P22102:OID31004:v1:Neurology_II	GART:P22102:OID31004:v1:Neurology_II	GCST90200348	quinolinate	2	-0.0312763	0.146026	0.830404	PPP	P22102	Chen et al.	quinolinate	HMDB0000232	ENSG00000159131	GART	FALSE
71382	MR-link-2	GART:P22102:OID31004:v1:Neurology_II	GART:P22102:OID31004:v1:Neurology_II	GCST90200349	eicosapentaenoate (epa; 20:5n3)	2	-0.0592711	0.142754	0.677998	PPP	P22102	Chen et al.	eicosapentaenoate (epa; 20:5n3)	HMDB0001999	ENSG00000159131	GART	FALSE
71383	MR-link-2	GART:P22102:OID31004:v1:Neurology_II	GART:P22102:OID31004:v1:Neurology_II	GCST90200351	n-acetylputrescine	2	0.0983057	0.15215	0.518208	PPP	P22102	Chen et al.	n-acetylputrescine	HMDB0002064	ENSG00000159131	GART	FALSE
71384	MR-link-2	GART:P22102:OID31004:v1:Neurology_II	GART:P22102:OID31004:v1:Neurology_II	GCST90200354	linoleate (18:2n6)	2	-0.182806	0.146546	0.212238	PPP	P22102	Chen et al.	linoleate (18:2n6)	HMDB0006270,HMDB0000673	ENSG00000159131	GART	FALSE
71385	MR-link-2	GART:P22102:OID31004:v1:Neurology_II	GART:P22102:OID31004:v1:Neurology_II	GCST90200355	adenosine 5'-diphosphate (adp)	2	0.18561	0.226232	0.411965	PPP	P22102	Chen et al.	adenosine 5'-diphosphate (adp)	HMDB0001341	ENSG00000159131	GART	FALSE
71386	MR-link-2	GART:P22102:OID31004:v1:Neurology_II	GART:P22102:OID31004:v1:Neurology_II	GCST90200356	adenosine 5'-monophosphate (amp)	2	0.135057	0.148575	0.363343	PPP	P22102	Chen et al.	adenosine 5'-monophosphate (amp)	HMDB0000045	ENSG00000159131	GART	FALSE
71387	MR-link-2	GART:P22102:OID31004:v1:Neurology_II	GART:P22102:OID31004:v1:Neurology_II	GCST90200358	arachidonate (20:4n6)	2	0.0201032	0.146356	0.890748	PPP	P22102	Chen et al.	arachidonate (20:4n6)	HMDB0001043	ENSG00000159131	GART	FALSE
71388	MR-link-2	GART:P22102:OID31004:v1:Neurology_II	GART:P22102:OID31004:v1:Neurology_II	GCST90200359	5-methylthioadenosine (mta)	2	-0.0328719	0.168863	0.845654	PPP	P22102	Chen et al.	5-methylthioadenosine (mta)	HMDB0001173	ENSG00000159131	GART	FALSE
71389	MR-link-2	GART:P22102:OID31004:v1:Neurology_II	GART:P22102:OID31004:v1:Neurology_II	GCST90200361	beta-alanine	2	-0.0526058	0.146246	0.719066	PPP	P22102	Chen et al.	beta-alanine	HMDB0000056	ENSG00000159131	GART	FALSE
71390	MR-link-2	GART:P22102:OID31004:v1:Neurology_II	GART:P22102:OID31004:v1:Neurology_II	GCST90200362	succinate	2	0.0359675	0.153561	0.814812	PPP	P22102	Chen et al.	succinate	HMDB0000254	ENSG00000159131	GART	FALSE
71391	MR-link-2	GART:P22102:OID31004:v1:Neurology_II	GART:P22102:OID31004:v1:Neurology_II	GCST90200363	choline phosphate	2	0.241175	0.173418	0.164313	PPP	P22102	Chen et al.	choline phosphate	HMDB0001565	ENSG00000159131	GART	FALSE
71392	MR-link-2	GART:P22102:OID31004:v1:Neurology_II	GART:P22102:OID31004:v1:Neurology_II	GCST90200364	cysteinylglycine	2	0.012684	0.148195	0.931793	PPP	P22102	Chen et al.	cysteinylglycine	HMDB0000078	ENSG00000159131	GART	FALSE
71393	MR-link-2	GART:P22102:OID31004:v1:Neurology_II	GART:P22102:OID31004:v1:Neurology_II	GCST90200365	phenylpyruvate	2	0.252497	0.146508	0.0848093	PPP	P22102	Chen et al.	phenylpyruvate	HMDB0000205	ENSG00000159131	GART	FALSE
71394	MR-link-2	GART:P22102:OID31004:v1:Neurology_II	GART:P22102:OID31004:v1:Neurology_II	GCST90200368	cholesterol	2	0.0524919	0.143803	0.715091	PPP	P22102	Chen et al.	cholesterol	HMDB0000067	ENSG00000159131	GART	FALSE
71395	MR-link-2	GART:P22102:OID31004:v1:Neurology_II	GART:P22102:OID31004:v1:Neurology_II	GCST90200369	2-hydroxyphenylacetate	2	-0.239645	0.14932	0.108514	PPP	P22102	Chen et al.	2-hydroxyphenylacetate	HMDB0000669	ENSG00000159131	GART	FALSE
71396	MR-link-2	GART:P22102:OID31004:v1:Neurology_II	GART:P22102:OID31004:v1:Neurology_II	GCST90200370	aspartate	2	0.0354345	0.158867	0.823501	PPP	P22102	Chen et al.	aspartate	HMDB0000191	ENSG00000159131	GART	FALSE
71397	MR-link-2	GART:P22102:OID31004:v1:Neurology_II	GART:P22102:OID31004:v1:Neurology_II	GCST90200372	arginine	2	-0.000294495	0.146995	0.998401	PPP	P22102	Chen et al.	arginine	HMDB0000517	ENSG00000159131	GART	FALSE
71398	MR-link-2	GART:P22102:OID31004:v1:Neurology_II	GART:P22102:OID31004:v1:Neurology_II	GCST90200374	sphinganine	2	0.316183	0.152218	0.0377862	PPP	P22102	Chen et al.	sphinganine	HMDB0000269	ENSG00000159131	GART	FALSE
71399	MR-link-2	GART:P22102:OID31004:v1:Neurology_II	GART:P22102:OID31004:v1:Neurology_II	GCST90200376	flavin adenine dinucleotide (fad)	2	0.40271	0.241796	0.0958146	PPP	P22102	Chen et al.	flavin adenine dinucleotide (fad)	HMDB0001248	ENSG00000159131	GART	FALSE
71400	MR-link-2	GART:P22102:OID31004:v1:Neurology_II	GART:P22102:OID31004:v1:Neurology_II	GCST90200377	histidine	2	0.0146592	0.139213	0.916137	PPP	P22102	Chen et al.	histidine	HMDB0000177	ENSG00000159131	GART	FALSE
71401	MR-link-2	GART:P22102:OID31004:v1:Neurology_II	GART:P22102:OID31004:v1:Neurology_II	GCST90200378	cortisol	2	-0.0806901	0.143796	0.5747	PPP	P22102	Chen et al.	cortisol	HMDB0000063	ENSG00000159131	GART	FALSE
71402	MR-link-2	GART:P22102:OID31004:v1:Neurology_II	GART:P22102:OID31004:v1:Neurology_II	GCST90200379	hypotaurine	2	-0.039683	0.158915	0.80281	PPP	P22102	Chen et al.	hypotaurine	HMDB0000965	ENSG00000159131	GART	FALSE
71403	MR-link-2	GART:P22102:OID31004:v1:Neurology_II	GART:P22102:OID31004:v1:Neurology_II	GCST90200382	cystine	2	-0.370548	0.150006	0.0135029	PPP	P22102	Chen et al.	cystine	HMDB0000192	ENSG00000159131	GART	FALSE
71404	MR-link-2	GART:P22102:OID31004:v1:Neurology_II	GART:P22102:OID31004:v1:Neurology_II	GCST90200383	cystathionine	2	-0.127668	0.147778	0.387633	PPP	P22102	Chen et al.	cystathionine	HMDB0000099	ENSG00000159131	GART	FALSE
71405	MR-link-2	GART:P22102:OID31004:v1:Neurology_II	GART:P22102:OID31004:v1:Neurology_II	GCST90200384	guanidinoacetate	2	-0.191235	0.17591	0.276985	PPP	P22102	Chen et al.	guanidinoacetate	HMDB0000128	ENSG00000159131	GART	FALSE
71406	MR-link-2	GART:P22102:OID31004:v1:Neurology_II	GART:P22102:OID31004:v1:Neurology_II	GCST90200385	sphingosine	2	0.185245	0.146157	0.204998	PPP	P22102	Chen et al.	sphingosine	HMDB0000252	ENSG00000159131	GART	FALSE
71407	MR-link-2	GART:P22102:OID31004:v1:Neurology_II	GART:P22102:OID31004:v1:Neurology_II	GCST90200390	stearate (18:0)	2	-0.0884523	0.160961	0.582644	PPP	P22102	Chen et al.	stearate (18:0)	HMDB0000827	ENSG00000159131	GART	FALSE
71408	MR-link-2	GART:P22102:OID31004:v1:Neurology_II	GART:P22102:OID31004:v1:Neurology_II	GCST90200391	methionine	2	-0.0802858	0.163126	0.622598	PPP	P22102	Chen et al.	methionine	HMDB0000696	ENSG00000159131	GART	FALSE
71409	MR-link-2	GART:P22102:OID31004:v1:Neurology_II	GART:P22102:OID31004:v1:Neurology_II	GCST90200392	orotate	2	-0.0478962	0.148638	0.747276	PPP	P22102	Chen et al.	orotate	HMDB0000226	ENSG00000159131	GART	FALSE
71410	MR-link-2	GART:P22102:OID31004:v1:Neurology_II	GART:P22102:OID31004:v1:Neurology_II	GCST90200393	phosphate	2	0.0286759	0.14727	0.845615	PPP	P22102	Chen et al.	phosphate	HMDB0001429	ENSG00000159131	GART	FALSE
71411	MR-link-2	GART:P22102:OID31004:v1:Neurology_II	GART:P22102:OID31004:v1:Neurology_II	GCST90200394	inosine	2	0.112557	0.187096	0.54744	PPP	P22102	Chen et al.	inosine	HMDB0000195	ENSG00000159131	GART	FALSE
71412	MR-link-2	GART:P22102:OID31004:v1:Neurology_II	GART:P22102:OID31004:v1:Neurology_II	GCST90200395	inosine 5'-monophosphate (imp)	2	0.312895	0.190702	0.100849	PPP	P22102	Chen et al.	inosine 5'-monophosphate (imp)	HMDB0000175	ENSG00000159131	GART	FALSE
71413	MR-link-2	GART:P22102:OID31004:v1:Neurology_II	GART:P22102:OID31004:v1:Neurology_II	GCST90200396	phenylalanine	2	0.0537689	0.160036	0.736887	PPP	P22102	Chen et al.	phenylalanine	HMDB0000159	ENSG00000159131	GART	FALSE
71414	MR-link-2	GART:P22102:OID31004:v1:Neurology_II	GART:P22102:OID31004:v1:Neurology_II	GCST90200397	palmitate (16:0)	2	-0.177866	0.149364	0.233724	PPP	P22102	Chen et al.	palmitate (16:0)	HMDB0000220	ENSG00000159131	GART	FALSE
71415	MR-link-2	GART:P22102:OID31004:v1:Neurology_II	GART:P22102:OID31004:v1:Neurology_II	GCST90200400	nicotinamide	2	-0.00853847	0.176817	0.961485	PPP	P22102	Chen et al.	nicotinamide	HMDB0001406	ENSG00000159131	GART	FALSE
71416	MR-link-2	GART:P22102:OID31004:v1:Neurology_II	GART:P22102:OID31004:v1:Neurology_II	GCST90200401	myo-inositol	2	0.243189	0.163011	0.135737	PPP	P22102	Chen et al.	myo-inositol	HMDB0000211	ENSG00000159131	GART	FALSE
71417	MR-link-2	GART:P22102:OID31004:v1:Neurology_II	GART:P22102:OID31004:v1:Neurology_II	GCST90200403	citrulline	2	-0.118523	0.150198	0.430045	PPP	P22102	Chen et al.	citrulline	HMDB0000904	ENSG00000159131	GART	FALSE
71418	MR-link-2	GART:P22102:OID31004:v1:Neurology_II	GART:P22102:OID31004:v1:Neurology_II	GCST90200404	ornithine	2	-0.181659	0.145037	0.210388	PPP	P22102	Chen et al.	ornithine	HMDB0000214	ENSG00000159131	GART	FALSE
71419	MR-link-2	GART:P22102:OID31004:v1:Neurology_II	GART:P22102:OID31004:v1:Neurology_II	GCST90200405	retinol (vitamin a)	2	-0.0104464	0.147352	0.943482	PPP	P22102	Chen et al.	retinol (vitamin a)	HMDB0000305	ENSG00000159131	GART	FALSE
71420	MR-link-2	GART:P22102:OID31004:v1:Neurology_II	GART:P22102:OID31004:v1:Neurology_II	GCST90200406	1-methylnicotinamide	2	-0.136954	0.17644	0.437626	PPP	P22102	Chen et al.	1-methylnicotinamide	HMDB0000699	ENSG00000159131	GART	FALSE
71421	MR-link-2	GART:P22102:OID31004:v1:Neurology_II	GART:P22102:OID31004:v1:Neurology_II	GCST90200407	uridine	2	0.0821647	0.154679	0.595282	PPP	P22102	Chen et al.	uridine	HMDB0000296	ENSG00000159131	GART	FALSE
71422	MR-link-2	GART:P22102:OID31004:v1:Neurology_II	GART:P22102:OID31004:v1:Neurology_II	GCST90200410	phytanate	2	-0.00464302	0.146285	0.97468	PPP	P22102	Chen et al.	phytanate	HMDB0000801	ENSG00000159131	GART	FALSE
71423	MR-link-2	GART:P22102:OID31004:v1:Neurology_II	GART:P22102:OID31004:v1:Neurology_II	GCST90200412	glutamate	2	-0.0168338	0.158483	0.915409	PPP	P22102	Chen et al.	glutamate	HMDB0000148	ENSG00000159131	GART	FALSE
71424	MR-link-2	GART:P22102:OID31004:v1:Neurology_II	GART:P22102:OID31004:v1:Neurology_II	GCST90200413	2'-deoxyuridine	2	0.21481	0.153262	0.161038	PPP	P22102	Chen et al.	2'-deoxyuridine	HMDB0000012	ENSG00000159131	GART	FALSE
71425	MR-link-2	GART:P22102:OID31004:v1:Neurology_II	GART:P22102:OID31004:v1:Neurology_II	GCST90200415	serine	2	0.0925036	0.176595	0.600405	PPP	P22102	Chen et al.	serine	HMDB0000187	ENSG00000159131	GART	FALSE
71426	MR-link-2	GART:P22102:OID31004:v1:Neurology_II	GART:P22102:OID31004:v1:Neurology_II	GCST90200417	urea	2	-0.183132	0.17235	0.28798	PPP	P22102	Chen et al.	urea	HMDB0000294	ENSG00000159131	GART	FALSE
71427	MR-link-2	GART:P22102:OID31004:v1:Neurology_II	GART:P22102:OID31004:v1:Neurology_II	GCST90200418	pyridoxal	2	0.171204	0.185213	0.355298	PPP	P22102	Chen et al.	pyridoxal	HMDB0001545	ENSG00000159131	GART	FALSE
71428	MR-link-2	GART:P22102:OID31004:v1:Neurology_II	GART:P22102:OID31004:v1:Neurology_II	GCST90200419	glutamine	2	-0.0435121	0.147684	0.768277	PPP	P22102	Chen et al.	glutamine	HMDB0000641	ENSG00000159131	GART	FALSE
71429	MR-link-2	GART:P22102:OID31004:v1:Neurology_II	GART:P22102:OID31004:v1:Neurology_II	GCST90200422	serotonin	2	0.22425	0.156165	0.151007	PPP	P22102	Chen et al.	serotonin	HMDB0000259	ENSG00000159131	GART	FALSE
71430	MR-link-2	GART:P22102:OID31004:v1:Neurology_II	GART:P22102:OID31004:v1:Neurology_II	GCST90200423	spermidine	2	0.0154598	0.155099	0.9206	PPP	P22102	Chen et al.	spermidine	HMDB0001257	ENSG00000159131	GART	FALSE
71431	MR-link-2	GART:P22102:OID31004:v1:Neurology_II	GART:P22102:OID31004:v1:Neurology_II	GCST90200427	tyrosine	2	-0.0401713	0.142663	0.778264	PPP	P22102	Chen et al.	tyrosine	HMDB0000158	ENSG00000159131	GART	FALSE
71432	MR-link-2	GART:P22102:OID31004:v1:Neurology_II	GART:P22102:OID31004:v1:Neurology_II	GCST90200429	cytidine	2	0.170809	0.153272	0.265101	PPP	P22102	Chen et al.	cytidine	HMDB0000089	ENSG00000159131	GART	FALSE
71433	MR-link-2	GART:P22102:OID31004:v1:Neurology_II	GART:P22102:OID31004:v1:Neurology_II	GCST90200430	pyruvate	2	0.0359719	0.147979	0.807937	PPP	P22102	Chen et al.	pyruvate	HMDB0000243	ENSG00000159131	GART	FALSE
71434	MR-link-2	GART:P22102:OID31004:v1:Neurology_II	GART:P22102:OID31004:v1:Neurology_II	GCST90200431	alanine	2	-0.222612	0.14257	0.118424	PPP	P22102	Chen et al.	alanine	HMDB0000161	ENSG00000159131	GART	FALSE
71435	MR-link-2	GART:P22102:OID31004:v1:Neurology_II	GART:P22102:OID31004:v1:Neurology_II	GCST90200432	threonine	2	-0.271712	0.143088	0.0575752	PPP	P22102	Chen et al.	threonine	HMDB0000167	ENSG00000159131	GART	FALSE
71436	MR-link-2	GART:P22102:OID31004:v1:Neurology_II	GART:P22102:OID31004:v1:Neurology_II	GCST90200437	fructose	2	0.0930136	0.146984	0.526855	PPP	P22102	Chen et al.	fructose	HMDB0000660	ENSG00000159131	GART	FALSE
71437	MR-link-2	GART:P22102:OID31004:v1:Neurology_II	GART:P22102:OID31004:v1:Neurology_II	GCST90200438	alpha-ketobutyrate	2	0.0269517	0.170003	0.874034	PPP	P22102	Chen et al.	alpha-ketobutyrate	HMDB0000005	ENSG00000159131	GART	FALSE
71438	MR-link-2	GART:P22102:OID31004:v1:Neurology_II	GART:P22102:OID31004:v1:Neurology_II	GCST90200439	cysteine	2	-0.177855	0.166574	0.285643	PPP	P22102	Chen et al.	cysteine	HMDB0000574	ENSG00000159131	GART	FALSE
71439	MR-link-2	GART:P22102:OID31004:v1:Neurology_II	GART:P22102:OID31004:v1:Neurology_II	GCST90200440	glucose	2	-0.173077	0.146985	0.23899	PPP	P22102	Chen et al.	glucose	HMDB0000122	ENSG00000159131	GART	FALSE
71440	MR-link-2	GART:P22102:OID31004:v1:Neurology_II	GART:P22102:OID31004:v1:Neurology_II	GCST90200441	tryptophan	2	0.0137473	0.144716	0.924319	PPP	P22102	Chen et al.	tryptophan	HMDB0000929	ENSG00000159131	GART	FALSE
71441	MR-link-2	GART:P22102:OID31004:v1:Neurology_II	GART:P22102:OID31004:v1:Neurology_II	GCST90200442	valine	2	-0.0625328	0.145045	0.666376	PPP	P22102	Chen et al.	valine	HMDB0000883	ENSG00000159131	GART	FALSE
71442	MR-link-2	GART:P22102:OID31004:v1:Neurology_II	GART:P22102:OID31004:v1:Neurology_II	GCST90200444	dihydroorotate	2	-0.147518	0.146984	0.315553	PPP	P22102	Chen et al.	dihydroorotate	HMDB03349	ENSG00000159131	GART	FALSE
71443	MR-link-2	GART:P22102:OID31004:v1:Neurology_II	GART:P22102:OID31004:v1:Neurology_II	GCST90200447	maltose	2	0.213334	0.181411	0.239604	PPP	P22102	Chen et al.	maltose	HMDB0000163	ENSG00000159131	GART	FALSE
71444	MR-link-2	GART:P22102:OID31004:v1:Neurology_II	GART:P22102:OID31004:v1:Neurology_II	GCST90200452	asparagine	2	-0.0149973	0.147055	0.918769	PPP	P22102	Chen et al.	asparagine	HMDB0000168	ENSG00000159131	GART	FALSE
71445	MR-link-2	GART:P22102:OID31004:v1:Neurology_II	GART:P22102:OID31004:v1:Neurology_II	GCST90200455	alpha-ketoglutarate	2	-0.227608	0.180906	0.208335	PPP	P22102	Chen et al.	alpha-ketoglutarate	HMDB0000208	ENSG00000159131	GART	FALSE
71446	MR-link-2	GART:P22102:OID31004:v1:Neurology_II	GART:P22102:OID31004:v1:Neurology_II	GCST90200680	5-acetylamino-6-formylamino-3-methyluracil	2	-0.00488707	0.152774	0.974481	PPP	P22102	Chen et al.	5-acetylamino-6-formylamino-3-methyluracil	HMDB0011105	ENSG00000159131	GART	FALSE
71447	MR-link-2	GART:P22102:OID31004:v1:Neurology_II	GART:P22102:OID31004:v1:Neurology_II	GCST90200684	n-acetyl-aspartyl-glutamate (naag)	2	-0.15154	0.180031	0.399931	PPP	P22102	Chen et al.	n-acetyl-aspartyl-glutamate (naag)	HMDB0001067	ENSG00000159131	GART	FALSE
71448	MR-link-2	GART:P22102:OID31004:v1:Neurology_II	GART:P22102:OID31004:v1:Neurology_II	GCST90200687	bilirubin (e,z or z,e)*	2	-0.129668	0.147241	0.378504	PPP	P22102	Chen et al.	bilirubin (e,z or z,e)*	HMDB0000488	ENSG00000159131	GART	FALSE
71449	MR-link-2	GART:P22102:OID31004:v1:Neurology_II	GART:P22102:OID31004:v1:Neurology_II	GCST90200691	n-delta-acetylornithine	2	-0.0907964	0.14484	0.530741	PPP	P22102	Chen et al.	n-delta-acetylornithine	HMDB0003357	ENSG00000159131	GART	FALSE
71450	MR-link-2	GART:P22102:OID31004:v1:Neurology_II	GART:P22102:OID31004:v1:Neurology_II	GCST90200704	bilirubin (z,z)	2	-0.203613	0.143478	0.155864	PPP	P22102	Chen et al.	bilirubin (z,z)	HMDB0000054	ENSG00000159131	GART	FALSE
71451	MR-link-2	GART:P22102:OID31004:v1:Neurology_II	GART:P22102:OID31004:v1:Neurology_II	GCST90200706	biliverdin	2	-0.189851	0.146363	0.194587	PPP	P22102	Chen et al.	biliverdin	HMDB0001008	ENSG00000159131	GART	FALSE
71452	MR-link-2	GART:P22102:OID31004:v1:Neurology_II	GART:P22102:OID31004:v1:Neurology_II	GCST90200707	glycine	2	-0.082091	0.162813	0.614119	PPP	P22102	Chen et al.	glycine	HMDB0000123	ENSG00000159131	GART	FALSE
71453	MR-link-2	GART:P22102:OID31004:v1:Neurology_II	GART:P22102:OID31004:v1:Neurology_II	M00053	glutamine	2	-0.118291	0.157358	0.452214	PPP	P22102	Shin et al.	glutamine	HMDB0000641	ENSG00000159131	GART	FALSE
71454	MR-link-2	GART:P22102:OID31004:v1:Neurology_II	GART:P22102:OID31004:v1:Neurology_II	M00054	tryptophan	2	-0.117192	0.168609	0.487024	PPP	P22102	Shin et al.	tryptophan	HMDB0000929	ENSG00000159131	GART	FALSE
71455	MR-link-2	GART:P22102:OID31004:v1:Neurology_II	GART:P22102:OID31004:v1:Neurology_II	M00059	histidine	2	-0.22634	0.155153	0.144616	PPP	P22102	Shin et al.	histidine	HMDB0000177	ENSG00000159131	GART	FALSE
71456	MR-link-2	GART:P22102:OID31004:v1:Neurology_II	GART:P22102:OID31004:v1:Neurology_II	M00063	cholesterol	2	0.116948	0.158748	0.461311	PPP	P22102	Shin et al.	cholesterol	HMDB0000067	ENSG00000159131	GART	FALSE
71457	MR-link-2	GART:P22102:OID31004:v1:Neurology_II	GART:P22102:OID31004:v1:Neurology_II	M00064	phenylalanine	2	-0.170862	0.154097	0.267521	PPP	P22102	Shin et al.	phenylalanine	HMDB0000159	ENSG00000159131	GART	FALSE
71458	MR-link-2	GART:P22102:OID31004:v1:Neurology_II	GART:P22102:OID31004:v1:Neurology_II	M00555	adenosine	2	0.204152	0.158205	0.196904	PPP	P22102	Shin et al.	adenosine	HMDB0000050	ENSG00000159131	GART	FALSE
71459	MR-link-2	GART:P22102:OID31004:v1:Neurology_II	GART:P22102:OID31004:v1:Neurology_II	M00577	fructose	2	0.186227	0.157338	0.236569	PPP	P22102	Shin et al.	fructose	HMDB0000660	ENSG00000159131	GART	FALSE
71460	MR-link-2	GART:P22102:OID31004:v1:Neurology_II	GART:P22102:OID31004:v1:Neurology_II	M00599	pyruvate	2	-0.322808	0.157683	0.0406391	PPP	P22102	Shin et al.	pyruvate	HMDB0000243	ENSG00000159131	GART	FALSE
71461	MR-link-2	GART:P22102:OID31004:v1:Neurology_II	GART:P22102:OID31004:v1:Neurology_II	M00606	uridine	2	0.0503601	0.163132	0.757544	PPP	P22102	Shin et al.	uridine	HMDB0000296	ENSG00000159131	GART	FALSE
71462	MR-link-2	GART:P22102:OID31004:v1:Neurology_II	GART:P22102:OID31004:v1:Neurology_II	M01105	linoleate (18:2n6)	2	-0.0917012	0.161391	0.569904	PPP	P22102	Shin et al.	linoleate (18:2n6)	HMDB0006270,HMDB0000673	ENSG00000159131	GART	FALSE
71463	MR-link-2	GART:P22102:OID31004:v1:Neurology_II	GART:P22102:OID31004:v1:Neurology_II	M01110	arachidonate (20:4n6)	2	0.0423682	0.1527	0.781427	PPP	P22102	Shin et al.	arachidonate (20:4n6)	HMDB0001043	ENSG00000159131	GART	FALSE
71464	MR-link-2	GART:P22102:OID31004:v1:Neurology_II	GART:P22102:OID31004:v1:Neurology_II	M01123	inosine	2	0.166356	0.294107	0.571646	PPP	P22102	Shin et al.	inosine	HMDB0000195	ENSG00000159131	GART	FALSE
71465	MR-link-2	GART:P22102:OID31004:v1:Neurology_II	GART:P22102:OID31004:v1:Neurology_II	M01284	threonine	2	-0.254965	0.202478	0.20795	PPP	P22102	Shin et al.	threonine	HMDB0000167	ENSG00000159131	GART	FALSE
71466	MR-link-2	GART:P22102:OID31004:v1:Neurology_II	GART:P22102:OID31004:v1:Neurology_II	M01299	tyrosine	2	-0.204964	0.177653	0.248612	PPP	P22102	Shin et al.	tyrosine	HMDB0000158	ENSG00000159131	GART	FALSE
71467	MR-link-2	GART:P22102:OID31004:v1:Neurology_II	GART:P22102:OID31004:v1:Neurology_II	M01302	methionine	2	-0.21504	0.162281	0.185136	PPP	P22102	Shin et al.	methionine	HMDB0000696	ENSG00000159131	GART	FALSE
71468	MR-link-2	GART:P22102:OID31004:v1:Neurology_II	GART:P22102:OID31004:v1:Neurology_II	M01336	palmitate (16:0)	2	-0.186497	0.183071	0.308338	PPP	P22102	Shin et al.	palmitate (16:0)	HMDB0000220	ENSG00000159131	GART	FALSE
71469	MR-link-2	GART:P22102:OID31004:v1:Neurology_II	GART:P22102:OID31004:v1:Neurology_II	M01358	stearate (18:0)	2	-0.104443	0.157324	0.506771	PPP	P22102	Shin et al.	stearate (18:0)	HMDB0000827	ENSG00000159131	GART	FALSE
71470	MR-link-2	GART:P22102:OID31004:v1:Neurology_II	GART:P22102:OID31004:v1:Neurology_II	M01493	ornithine	2	0.00860401	0.1789	0.961641	PPP	P22102	Shin et al.	ornithine	HMDB0000214	ENSG00000159131	GART	FALSE
71471	MR-link-2	GART:P22102:OID31004:v1:Neurology_II	GART:P22102:OID31004:v1:Neurology_II	M01508	pantothenate	2	0.0618946	0.169817	0.715501	PPP	P22102	Shin et al.	pantothenate	HMDB0000210	ENSG00000159131	GART	FALSE
71472	MR-link-2	GART:P22102:OID31004:v1:Neurology_II	GART:P22102:OID31004:v1:Neurology_II	M01564	citrate	2	0.0383204	0.20642	0.852724	PPP	P22102	Shin et al.	citrate	HMDB0000094	ENSG00000159131	GART	FALSE
71473	MR-link-2	GART:P22102:OID31004:v1:Neurology_II	GART:P22102:OID31004:v1:Neurology_II	M01638	arginine	2	-0.130718	0.162171	0.420213	PPP	P22102	Shin et al.	arginine	HMDB0000517	ENSG00000159131	GART	FALSE
71474	MR-link-2	GART:P22102:OID31004:v1:Neurology_II	GART:P22102:OID31004:v1:Neurology_II	M01640	ascorbate (vitamin c)	2	0.347377	0.302345	0.250581	PPP	P22102	Shin et al.	ascorbate (vitamin c)	HMDB0000044	ENSG00000159131	GART	FALSE
71475	MR-link-2	GART:P22102:OID31004:v1:Neurology_II	GART:P22102:OID31004:v1:Neurology_II	M01649	valine	2	-0.0907695	0.15441	0.556635	PPP	P22102	Shin et al.	valine	HMDB0000883	ENSG00000159131	GART	FALSE
71476	MR-link-2	GART:P22102:OID31004:v1:Neurology_II	GART:P22102:OID31004:v1:Neurology_II	M01670	urea	2	-0.0959557	0.16232	0.554419	PPP	P22102	Shin et al.	urea	HMDB0000294	ENSG00000159131	GART	FALSE
71477	MR-link-2	GART:P22102:OID31004:v1:Neurology_II	GART:P22102:OID31004:v1:Neurology_II	M01712	cortisol	2	-0.129158	0.179287	0.471281	PPP	P22102	Shin et al.	cortisol	HMDB0000063	ENSG00000159131	GART	FALSE
71478	MR-link-2	GART:P22102:OID31004:v1:Neurology_II	GART:P22102:OID31004:v1:Neurology_II	M01827	riboflavin (vitamin b2)	2	-0.219054	0.335905	0.514317	PPP	P22102	Shin et al.	riboflavin (vitamin b2)	HMDB0000244	ENSG00000159131	GART	FALSE
71479	MR-link-2	GART:P22102:OID31004:v1:Neurology_II	GART:P22102:OID31004:v1:Neurology_II	M02132	citrulline	2	0.0750461	0.160562	0.640216	PPP	P22102	Shin et al.	citrulline	HMDB0000904	ENSG00000159131	GART	FALSE
71480	MR-link-2	GART:P22102:OID31004:v1:Neurology_II	GART:P22102:OID31004:v1:Neurology_II	M02137	biliverdin	2	-0.142077	0.169069	0.400714	PPP	P22102	Shin et al.	biliverdin	HMDB0001008	ENSG00000159131	GART	FALSE
71481	MR-link-2	GART:P22102:OID31004:v1:Neurology_II	GART:P22102:OID31004:v1:Neurology_II	M02342	serotonin (5ht)	2	0.00925564	0.199159	0.962933	PPP	P22102	Shin et al.	serotonin (5ht)	HMDB0000259	ENSG00000159131	GART	FALSE
71482	MR-link-2	GART:P22102:OID31004:v1:Neurology_II	GART:P22102:OID31004:v1:Neurology_II	M03147	xanthine	2	-0.0602504	0.194557	0.756804	PPP	P22102	Shin et al.	xanthine	HMDB0000292	ENSG00000159131	GART	FALSE
71483	MR-link-2	GART:P22102:OID31004:v1:Neurology_II	GART:P22102:OID31004:v1:Neurology_II	M11438	phosphate	2	0.126576	0.153944	0.410954	PPP	P22102	Shin et al.	phosphate	HMDB0001429	ENSG00000159131	GART	FALSE
71484	MR-link-2	GART:P22102:OID31004:v1:Neurology_II	GART:P22102:OID31004:v1:Neurology_II	M15122	glycerol	2	-0.0632706	0.158166	0.689138	PPP	P22102	Shin et al.	glycerol	HMDB0000131	ENSG00000159131	GART	FALSE
71485	MR-link-2	GART:P22102:OID31004:v1:Neurology_II	GART:P22102:OID31004:v1:Neurology_II	M15488	acetylphosphate	2	0.204152	0.158205	0.196904	PPP	P22102	Shin et al.	acetylphosphate	HMDB0001494	ENSG00000159131	GART	FALSE
71486	MR-link-2	GART:P22102:OID31004:v1:Neurology_II	GART:P22102:OID31004:v1:Neurology_II	M15506	choline	2	0.225274	0.193598	0.244579	PPP	P22102	Shin et al.	choline	HMDB0000097	ENSG00000159131	GART	FALSE
71487	MR-link-2	GART:P22102:OID31004:v1:Neurology_II	GART:P22102:OID31004:v1:Neurology_II	M15630	n-acetylornithine	2	0.123844	0.205652	0.54704	PPP	P22102	Shin et al.	n-acetylornithine	HMDB0003357	ENSG00000159131	GART	FALSE
71488	MR-link-2	GART:P22102:OID31004:v1:Neurology_II	GART:P22102:OID31004:v1:Neurology_II	M15677	3-methylhistidine	2	0.0327913	0.18289	0.857706	PPP	P22102	Shin et al.	3-methylhistidine	HMDB0000479	ENSG00000159131	GART	FALSE
71489	MR-link-2	GART:P22102:OID31004:v1:Neurology_II	GART:P22102:OID31004:v1:Neurology_II	M15990	glycerophosphorylcholine (gpc)	2	0.290074	0.176724	0.100716	PPP	P22102	Shin et al.	glycerophosphorylcholine (gpc)	HMDB0000086	ENSG00000159131	GART	FALSE
71490	MR-link-2	GART:P22102:OID31004:v1:Neurology_II	GART:P22102:OID31004:v1:Neurology_II	M15996	aspartate	2	-0.0039919	0.161662	0.9803	PPP	P22102	Shin et al.	aspartate	HMDB0000191	ENSG00000159131	GART	FALSE
71491	MR-link-2	GART:P22102:OID31004:v1:Neurology_II	GART:P22102:OID31004:v1:Neurology_II	M18254	paraxanthine	2	0.246043	0.164711	0.13523	PPP	P22102	Shin et al.	paraxanthine	HMDB0001860	ENSG00000159131	GART	FALSE
71492	MR-link-2	GART:P22102:OID31004:v1:Neurology_II	GART:P22102:OID31004:v1:Neurology_II	M18467	eicosapentaenoate (epa; 20:5n3)	2	-0.0911435	0.158446	0.565132	PPP	P22102	Shin et al.	eicosapentaenoate (epa; 20:5n3)	HMDB0001999	ENSG00000159131	GART	FALSE
71493	MR-link-2	GART:P22102:OID31004:v1:Neurology_II	GART:P22102:OID31004:v1:Neurology_II	M18474	estrone 3-sulfate	2	0.377706	0.491505	0.442209	PPP	P22102	Shin et al.	estrone 3-sulfate	HMDB0001425	ENSG00000159131	GART	FALSE
71494	MR-link-2	GART:P22102:OID31004:v1:Neurology_II	GART:P22102:OID31004:v1:Neurology_II	M18494	taurochenodeoxycholate	2	-0.347047	0.205252	0.0908684	PPP	P22102	Shin et al.	taurochenodeoxycholate	HMDB0000951	ENSG00000159131	GART	FALSE
71495	MR-link-2	GART:P22102:OID31004:v1:Neurology_II	GART:P22102:OID31004:v1:Neurology_II	M19323	docosahexaenoate (dha; 22:6n3)	2	-0.051125	0.170625	0.764457	PPP	P22102	Shin et al.	docosahexaenoate (dha; 22:6n3)	HMDB0002183	ENSG00000159131	GART	FALSE
71496	MR-link-2	GART:P22102:OID31004:v1:Neurology_II	GART:P22102:OID31004:v1:Neurology_II	M19934	myo-inositol	2	-0.005517	0.224851	0.980425	PPP	P22102	Shin et al.	myo-inositol	HMDB0000211	ENSG00000159131	GART	FALSE
71497	MR-link-2	GART:P22102:OID31004:v1:Neurology_II	GART:P22102:OID31004:v1:Neurology_II	M20489	glucose	2	0.107344	0.191028	0.574166	PPP	P22102	Shin et al.	glucose	HMDB0000122	ENSG00000159131	GART	FALSE
71498	MR-link-2	GART:P22102:OID31004:v1:Neurology_II	GART:P22102:OID31004:v1:Neurology_II	M21044	2-hydroxybutyrate (ahb)	2	-0.00748911	0.157564	0.96209	PPP	P22102	Shin et al.	2-hydroxybutyrate (ahb)	HMDB0000008	ENSG00000159131	GART	FALSE
71499	MR-link-2	GART:P22102:OID31004:v1:Neurology_II	GART:P22102:OID31004:v1:Neurology_II	M22189	palmitoylcarnitine (c16)	2	-0.288289	0.172191	0.0940827	PPP	P22102	Shin et al.	palmitoylcarnitine (c16)	HMDB0000222	ENSG00000159131	GART	FALSE
71500	MR-link-2	GART:P22102:OID31004:v1:Neurology_II	GART:P22102:OID31004:v1:Neurology_II	M22842	cholate	2	-0.0622618	0.180754	0.730504	PPP	P22102	Shin et al.	cholate	HMDB0000619	ENSG00000159131	GART	FALSE
71501	MR-link-2	GART:P22102:OID31004:v1:Neurology_II	GART:P22102:OID31004:v1:Neurology_II	M27716	bilirubin (z,z)	2	-0.252609	0.172995	0.144232	PPP	P22102	Shin et al.	bilirubin (z,z)	HMDB0000054	ENSG00000159131	GART	FALSE
71502	MR-link-2	GART:P22102:OID31004:v1:Neurology_II	GART:P22102:OID31004:v1:Neurology_II	M27718	creatine	2	-0.027821	0.154111	0.85674	PPP	P22102	Shin et al.	creatine	HMDB0000064	ENSG00000159131	GART	FALSE
71503	MR-link-2	GART:P22102:OID31004:v1:Neurology_II	GART:P22102:OID31004:v1:Neurology_II	M31453	cysteine	2	0.384599	0.172872	0.0260975	PPP	P22102	Shin et al.	cysteine	HMDB0000574	ENSG00000159131	GART	FALSE
71504	MR-link-2	GART:P22102:OID31004:v1:Neurology_II	GART:P22102:OID31004:v1:Neurology_II	M31454	cystine	2	-0.045642	0.299375	0.878826	PPP	P22102	Shin et al.	cystine	HMDB0000192	ENSG00000159131	GART	FALSE
71505	MR-link-2	GART:P22102:OID31004:v1:Neurology_II	GART:P22102:OID31004:v1:Neurology_II	M32198	acetylcarnitine (c2)	2	-0.128879	0.192691	0.503599	PPP	P22102	Shin et al.	acetylcarnitine (c2)	HMDB0000201	ENSG00000159131	GART	FALSE
71506	MR-link-2	GART:P22102:OID31004:v1:Neurology_II	GART:P22102:OID31004:v1:Neurology_II	M32315	serine	2	-0.0545561	0.156478	0.727352	PPP	P22102	Shin et al.	serine	HMDB0000187	ENSG00000159131	GART	FALSE
71507	MR-link-2	GART:P22102:OID31004:v1:Neurology_II	GART:P22102:OID31004:v1:Neurology_II	M32319	trans-4-hydroxyproline	2	0.0492818	0.172293	0.774852	PPP	P22102	Shin et al.	trans-4-hydroxyproline	HMDB0000725	ENSG00000159131	GART	FALSE
71508	MR-link-2	GART:P22102:OID31004:v1:Neurology_II	GART:P22102:OID31004:v1:Neurology_II	M32322	glutamate	2	-0.0187878	0.156489	0.904437	PPP	P22102	Shin et al.	glutamate	HMDB0000148	ENSG00000159131	GART	FALSE
71509	MR-link-2	GART:P22102:OID31004:v1:Neurology_II	GART:P22102:OID31004:v1:Neurology_II	M32338	glycine	2	0.213193	0.173615	0.21946	PPP	P22102	Shin et al.	glycine	HMDB0000123	ENSG00000159131	GART	FALSE
71510	MR-link-2	GART:P22102:OID31004:v1:Neurology_II	GART:P22102:OID31004:v1:Neurology_II	M32339	alanine	2	-0.0410058	0.160665	0.798549	PPP	P22102	Shin et al.	alanine	HMDB0000161	ENSG00000159131	GART	FALSE
71511	MR-link-2	GART:P22102:OID31004:v1:Neurology_II	GART:P22102:OID31004:v1:Neurology_II	M32425	dehydroepiandrosterone sulfate (dhea-s)	2	0.217526	0.15496	0.160392	PPP	P22102	Shin et al.	dehydroepiandrosterone sulfate (dhea-s)	HMDB0001032	ENSG00000159131	GART	FALSE
71512	MR-link-2	GART:P22102:OID31004:v1:Neurology_II	GART:P22102:OID31004:v1:Neurology_II	M32458	oleamide	2	-0.0311111	0.158456	0.844345	PPP	P22102	Shin et al.	oleamide	HMDB0002117	ENSG00000159131	GART	FALSE
71513	MR-link-2	GART:P22102:OID31004:v1:Neurology_II	GART:P22102:OID31004:v1:Neurology_II	M32593	heme	2	-0.24688	0.192651	0.200022	PPP	P22102	Shin et al.	heme	HMDB0003178	ENSG00000159131	GART	FALSE
71514	MR-link-2	GART:P22102:OID31004:v1:Neurology_II	GART:P22102:OID31004:v1:Neurology_II	M33453	alpha-ketoglutarate	2	0.254027	0.19466	0.1919	PPP	P22102	Shin et al.	alpha-ketoglutarate	HMDB0000208	ENSG00000159131	GART	FALSE
71515	MR-link-2	GART:P22102:OID31004:v1:Neurology_II	GART:P22102:OID31004:v1:Neurology_II	M34106	bilirubin (e,z or z,e)*	2	-0.23191	0.225602	0.303968	PPP	P22102	Shin et al.	bilirubin (e,z or z,e)*	HMDB0000488	ENSG00000159131	GART	FALSE
71516	MR-link-2	GART:P22102:OID31004:v1:Neurology_II	GART:P22102:OID31004:v1:Neurology_II	M34283	asparagine	2	0.0441494	0.162117	0.785368	PPP	P22102	Shin et al.	asparagine	HMDB0000168	ENSG00000159131	GART	FALSE
71517	MR-link-2	GART:P22102:OID31004:v1:Neurology_II	GART:P22102:OID31004:v1:Neurology_II	bioa_001	alanine	2	-0.0316472	0.0544547	0.561128	PPP	P22102	Lotta et al.	alanine	HMDB0000161	ENSG00000159131	GART	FALSE
71518	MR-link-2	GART:P22102:OID31004:v1:Neurology_II	GART:P22102:OID31004:v1:Neurology_II	bioa_002	arginine	2	0.0303713	0.0769069	0.69291	PPP	P22102	Lotta et al.	arginine	HMDB0000517	ENSG00000159131	GART	FALSE
71519	MR-link-2	GART:P22102:OID31004:v1:Neurology_II	GART:P22102:OID31004:v1:Neurology_II	bioa_003	asparagine	2	0.0108594	0.0907866	0.904788	PPP	P22102	Lotta et al.	asparagine	HMDB0000168	ENSG00000159131	GART	FALSE
71520	MR-link-2	GART:P22102:OID31004:v1:Neurology_II	GART:P22102:OID31004:v1:Neurology_II	bioa_004	aspartate	2	-0.067489	0.079167	0.393943	PPP	P22102	Lotta et al.	aspartate	HMDB0000191	ENSG00000159131	GART	FALSE
71521	MR-link-2	GART:P22102:OID31004:v1:Neurology_II	GART:P22102:OID31004:v1:Neurology_II	bioa_005	citrulline	2	0.0185973	0.0766041	0.808182	PPP	P22102	Lotta et al.	citrulline	HMDB0000904	ENSG00000159131	GART	FALSE
71522	MR-link-2	GART:P22102:OID31004:v1:Neurology_II	GART:P22102:OID31004:v1:Neurology_II	bioa_006	glutamine	2	-0.105399	0.0462046	0.0225402	PPP	P22102	Lotta et al.	glutamine	HMDB0000641	ENSG00000159131	GART	FALSE
71523	MR-link-2	GART:P22102:OID31004:v1:Neurology_II	GART:P22102:OID31004:v1:Neurology_II	bioa_007	glutamate	2	-0.118743	0.0884805	0.179587	PPP	P22102	Lotta et al.	glutamate	HMDB0000148	ENSG00000159131	GART	FALSE
71524	MR-link-2	GART:P22102:OID31004:v1:Neurology_II	GART:P22102:OID31004:v1:Neurology_II	bioa_008	glycine	2	-0.0792695	0.0514954	0.123718	PPP	P22102	Lotta et al.	glycine	HMDB0000123	ENSG00000159131	GART	FALSE
71525	MR-link-2	GART:P22102:OID31004:v1:Neurology_II	GART:P22102:OID31004:v1:Neurology_II	bioa_009	histidine	2	0.054795	0.0588604	0.351888	PPP	P22102	Lotta et al.	histidine	HMDB0000177	ENSG00000159131	GART	FALSE
71526	MR-link-2	GART:P22102:OID31004:v1:Neurology_II	GART:P22102:OID31004:v1:Neurology_II	bioa_013	methionine	2	-0.0687893	0.0872069	0.430226	PPP	P22102	Lotta et al.	methionine	HMDB0000696	ENSG00000159131	GART	FALSE
71527	MR-link-2	GART:P22102:OID31004:v1:Neurology_II	GART:P22102:OID31004:v1:Neurology_II	bioa_014	ornithine	2	-0.160988	0.0944637	0.0883372	PPP	P22102	Lotta et al.	ornithine	HMDB0000214	ENSG00000159131	GART	FALSE
71528	MR-link-2	GART:P22102:OID31004:v1:Neurology_II	GART:P22102:OID31004:v1:Neurology_II	bioa_015	phenylethylamine	2	0.0736313	0.144016	0.609161	PPP	P22102	Lotta et al.	phenylethylamine	HMDB0012275	ENSG00000159131	GART	FALSE
71529	MR-link-2	GART:P22102:OID31004:v1:Neurology_II	GART:P22102:OID31004:v1:Neurology_II	bioa_016	phenylalanine	2	-0.0276212	0.050064	0.581141	PPP	P22102	Lotta et al.	phenylalanine	HMDB0000159	ENSG00000159131	GART	FALSE
71530	MR-link-2	GART:P22102:OID31004:v1:Neurology_II	GART:P22102:OID31004:v1:Neurology_II	bioa_018	serine	2	-0.0263401	0.0870399	0.762178	PPP	P22102	Lotta et al.	serine	HMDB0000187	ENSG00000159131	GART	FALSE
71531	MR-link-2	GART:P22102:OID31004:v1:Neurology_II	GART:P22102:OID31004:v1:Neurology_II	bioa_019	threonine	2	-0.0647068	0.0795715	0.416109	PPP	P22102	Lotta et al.	threonine	HMDB0000167	ENSG00000159131	GART	FALSE
71532	MR-link-2	GART:P22102:OID31004:v1:Neurology_II	GART:P22102:OID31004:v1:Neurology_II	bioa_020	tryptophan	2	-0.0696294	0.0745673	0.350418	PPP	P22102	Lotta et al.	tryptophan	HMDB0000929	ENSG00000159131	GART	FALSE
71533	MR-link-2	GART:P22102:OID31004:v1:Neurology_II	GART:P22102:OID31004:v1:Neurology_II	bioa_021	tyrosine	2	-0.0473751	0.0460928	0.304035	PPP	P22102	Lotta et al.	tyrosine	HMDB0000158	ENSG00000159131	GART	FALSE
71534	MR-link-2	GART:P22102:OID31004:v1:Neurology_II	GART:P22102:OID31004:v1:Neurology_II	bioa_022	valine	2	-0.0531773	0.0592443	0.369402	PPP	P22102	Lotta et al.	valine	HMDB0000883	ENSG00000159131	GART	FALSE
71535	MR-link-2	GART:P22102:OID31004:v1:Neurology_II	GART:P22102:OID31004:v1:Neurology_II	bioa_023	n-acetylornithine	2	0.0911306	0.0800263	0.254804	PPP	P22102	Lotta et al.	n-acetylornithine	HMDB0003357	ENSG00000159131	GART	FALSE
71536	MR-link-2	GART:P22102:OID31004:v1:Neurology_II	GART:P22102:OID31004:v1:Neurology_II	bioa_030	trans-hydroxyproline	2	-0.0199029	0.0847528	0.814337	PPP	P22102	Lotta et al.	trans-hydroxyproline	HMDB0000725	ENSG00000159131	GART	FALSE
71537	MR-link-2	GART:P22102:OID31004:v1:Neurology_II	GART:P22102:OID31004:v1:Neurology_II	bioa_031	sarcosine	2	-0.114701	0.105699	0.277847	PPP	P22102	Lotta et al.	sarcosine	HMDB0000271	ENSG00000159131	GART	FALSE
71538	MR-link-2	GART:P22102:OID31004:v1:Neurology_II	GART:P22102:OID31004:v1:Neurology_II	bioa_032	serotonin	2	0.0344055	0.109089	0.752466	PPP	P22102	Lotta et al.	serotonin	HMDB0000259	ENSG00000159131	GART	FALSE
71539	MR-link-2	GART:P22102:OID31004:v1:Neurology_II	GART:P22102:OID31004:v1:Neurology_II	bioa_033	spermidine	2	0.0301972	0.0988457	0.759987	PPP	P22102	Lotta et al.	spermidine	HMDB0001257	ENSG00000159131	GART	FALSE
71540	MR-link-2	GART:P22102:OID31004:v1:Neurology_II	GART:P22102:OID31004:v1:Neurology_II	bior_002	acetylcarnitine (c2)	2	-0.168143	0.0918605	0.0671878	PPP	P22102	Lotta et al.	acetylcarnitine (c2)	HMDB0000201	ENSG00000159131	GART	FALSE
71541	MR-link-2	GART:P22102:OID31004:v1:Neurology_II	GART:P22102:OID31004:v1:Neurology_II	bior_031	hexadecanoylcarnitine	2	-0.142006	0.0794767	0.0739756	PPP	P22102	Lotta et al.	hexadecanoylcarnitine	HMDB0000222	ENSG00000159131	GART	FALSE
71542	MR-link-2	GART:P22102:OID31004:v1:Neurology_II	GART:P22102:OID31004:v1:Neurology_II	met-d-Acetate	acetate	2	0.00424924	0.0379629	0.910878	PPP	P22102	Borges et al.	acetate	HMDB0000042	ENSG00000159131	GART	FALSE
71543	MR-link-2	GART:P22102:OID31004:v1:Neurology_II	GART:P22102:OID31004:v1:Neurology_II	met-d-Acetoacetate	acetoacetate	2	-0.0439997	0.0497513	0.376484	PPP	P22102	Borges et al.	acetoacetate	HMDB0000060	ENSG00000159131	GART	FALSE
71544	MR-link-2	GART:P22102:OID31004:v1:Neurology_II	GART:P22102:OID31004:v1:Neurology_II	met-d-Ala	alanine	2	0.00903678	0.0394831	0.818964	PPP	P22102	Borges et al.	alanine	HMDB0000161	ENSG00000159131	GART	FALSE
71545	MR-link-2	GART:P22102:OID31004:v1:Neurology_II	GART:P22102:OID31004:v1:Neurology_II	met-d-Citrate	citrate	2	-0.00792139	0.0397111	0.841891	PPP	P22102	Borges et al.	citrate	HMDB0000094	ENSG00000159131	GART	FALSE
71546	MR-link-2	GART:P22102:OID31004:v1:Neurology_II	GART:P22102:OID31004:v1:Neurology_II	met-d-Gln	glutamine	2	0.0521716	0.0427369	0.222176	PPP	P22102	Borges et al.	glutamine	HMDB0000641	ENSG00000159131	GART	FALSE
71547	MR-link-2	GART:P22102:OID31004:v1:Neurology_II	GART:P22102:OID31004:v1:Neurology_II	met-d-Glucose	glucose	2	-0.0202499	0.0439899	0.645278	PPP	P22102	Borges et al.	glucose	HMDB0000122	ENSG00000159131	GART	FALSE
71548	MR-link-2	GART:P22102:OID31004:v1:Neurology_II	GART:P22102:OID31004:v1:Neurology_II	met-d-Gly	glycine	2	-0.0399748	0.0488014	0.412711	PPP	P22102	Borges et al.	glycine	HMDB0000123	ENSG00000159131	GART	FALSE
71549	MR-link-2	GART:P22102:OID31004:v1:Neurology_II	GART:P22102:OID31004:v1:Neurology_II	met-d-His	histidine	2	0.0177544	0.0439637	0.686329	PPP	P22102	Borges et al.	histidine	HMDB0000177	ENSG00000159131	GART	FALSE
71550	MR-link-2	GART:P22102:OID31004:v1:Neurology_II	GART:P22102:OID31004:v1:Neurology_II	met-d-LA	linoleate (18:2n6)	2	0.0338129	0.0393696	0.390418	PPP	P22102	Borges et al.	linoleate (18:2n6)	HMDB0006270,HMDB0000673	ENSG00000159131	GART	FALSE
71551	MR-link-2	GART:P22102:OID31004:v1:Neurology_II	GART:P22102:OID31004:v1:Neurology_II	met-d-Phe	phenylalanine	2	-0.0112504	0.0404889	0.781117	PPP	P22102	Borges et al.	phenylalanine	HMDB0000159	ENSG00000159131	GART	FALSE
71552	MR-link-2	GART:P22102:OID31004:v1:Neurology_II	GART:P22102:OID31004:v1:Neurology_II	met-d-Pyruvate	pyruvate	2	0.0089047	0.048077	0.853059	PPP	P22102	Borges et al.	pyruvate	HMDB0000243	ENSG00000159131	GART	FALSE
71553	MR-link-2	GART:P22102:OID31004:v1:Neurology_II	GART:P22102:OID31004:v1:Neurology_II	met-d-Tyr	tyrosine	2	0.00164571	0.0448129	0.970705	PPP	P22102	Borges et al.	tyrosine	HMDB0000158	ENSG00000159131	GART	FALSE
71554	MR-link-2	GART:P22102:OID31004:v1:Neurology_II	GART:P22102:OID31004:v1:Neurology_II	met-d-Val	valine	2	-0.000300822	0.0400895	0.994013	PPP	P22102	Borges et al.	valine	HMDB0000883	ENSG00000159131	GART	FALSE
71768	MR-link-2	GCST90199627	n-alpha-acetylornithine	10024_44_HOGA1_HOGA1	10024_44_HOGA1_HOGA1	1	-0.0175693	0.0469433	0.708206	DeCODE	Q86XE5	Chen et al.	n-alpha-acetylornithine	HMDB0003357	ENSG00000241935	HOGA1	FALSE
71769	MR-link-2	GCST90199627	n-alpha-acetylornithine	10086_39_CBS_CBS	10086_39_CBS_CBS	1	0.0173339	0.0471551	0.713177	DeCODE	P35520	Chen et al.	n-alpha-acetylornithine	HMDB0003357	ENSG00000160200	CBS	FALSE
71770	MR-link-2	GCST90199627	n-alpha-acetylornithine	10531_18_NRAS_RASN	10531_18_NRAS_RASN	1	-0.0507257	0.0455132	0.265054	DeCODE	P01111	Chen et al.	n-alpha-acetylornithine	HMDB0003357	ENSG00000213281	NRAS	FALSE
71771	MR-link-2	GCST90199627	n-alpha-acetylornithine	10612_18_PLOD3_PLOD3	10612_18_PLOD3_PLOD3	1	-0.0195773	0.0482896	0.685173	DeCODE	O60568	Chen et al.	n-alpha-acetylornithine	HMDB0003357	ENSG00000106397	PLOD3	FALSE
71772	MR-link-2	GCST90199627	n-alpha-acetylornithine	11098_1_PDXK_PDXK	11098_1_PDXK_PDXK	1	-0.011544	0.063377	0.855467	DeCODE	O00764	Chen et al.	n-alpha-acetylornithine	HMDB0003357	ENSG00000160209	PDXK	FALSE
71773	MR-link-2	GCST90199627	n-alpha-acetylornithine	11241_8_ASL_ARLY	11241_8_ASL_ARLY	1	0.12798	0.0702497	0.0684874	DeCODE	P04424	Chen et al.	n-alpha-acetylornithine	HMDB0003357	ENSG00000126522	ASL	FALSE
71774	MR-link-2	GCST90199627	n-alpha-acetylornithine	11247_20_NAGS_NAGS	11247_20_NAGS_NAGS	1	0.043559	0.0464991	0.348876	DeCODE	Q8N159	Chen et al.	n-alpha-acetylornithine	HMDB0003357	ENSG00000161653	NAGS	FALSE
71775	MR-link-2	GCST90199627	n-alpha-acetylornithine	11280_6_GAD1_DCE1	11280_6_GAD1_DCE1	1	-0.0334861	0.0470833	0.476954	DeCODE	Q99259	Chen et al.	n-alpha-acetylornithine	HMDB0003357	ENSG00000128683	GAD1	FALSE
71776	MR-link-2	GCST90199627	n-alpha-acetylornithine	11348_132_P4HA2_P4HA2	11348_132_P4HA2_P4HA2	1	0.0237847	0.0467148	0.610649	DeCODE	O15460	Chen et al.	n-alpha-acetylornithine	HMDB0003357	ENSG00000072682	P4HA2	FALSE
71777	MR-link-2	GCST90199627	n-alpha-acetylornithine	11361_73_TYMP_TP	11361_73_TYMP_TP	1	0.0245946	0.047328	0.603299	DeCODE	P19971	Chen et al.	n-alpha-acetylornithine	HMDB0003357	ENSG00000025708	TYMP	FALSE
71778	MR-link-2	GCST90199627	n-alpha-acetylornithine	11368_32_AK2_KAD2	11368_32_AK2_KAD2	1	-0.00846151	0.0497511	0.86495	DeCODE	P54819	Chen et al.	n-alpha-acetylornithine	HMDB0003357	ENSG00000004455	AK2	FALSE
71779	MR-link-2	GCST90199627	n-alpha-acetylornithine	11377_19_ADH7_ADH7	11377_19_ADH7_ADH7	1	0.026777	0.0587485	0.648541	DeCODE	P40394	Chen et al.	n-alpha-acetylornithine	HMDB0003357	ENSG00000196344	ADH7	FALSE
71780	MR-link-2	GCST90199627	n-alpha-acetylornithine	11381_56_PRPS1_PRPS1	11381_56_PRPS1_PRPS1	1	-0.0198909	0.0467405	0.670428	DeCODE	P60891	Chen et al.	n-alpha-acetylornithine	HMDB0003357	ENSG00000147224	PRPS1	FALSE
71781	MR-link-2	GCST90199627	n-alpha-acetylornithine	11382_5_BLVRA_BIEA	11382_5_BLVRA_BIEA	1	0.0137695	0.048423	0.776136	DeCODE	P53004	Chen et al.	n-alpha-acetylornithine	HMDB0003357	ENSG00000106605	BLVRA	FALSE
71782	MR-link-2	GCST90199627	n-alpha-acetylornithine	11391_69_MVK_MVK	11391_69_MVK_MVK	1	0.0193283	0.0450612	0.667971	DeCODE	Q03426	Chen et al.	n-alpha-acetylornithine	HMDB0003357	ENSG00000110921	MVK	FALSE
71783	MR-link-2	GCST90199627	n-alpha-acetylornithine	11402_17_KMT2C_KMT2C	11402_17_KMT2C_KMT2C	1	-0.0610148	0.0452909	0.177924	DeCODE	Q8NEZ4	Chen et al.	n-alpha-acetylornithine	HMDB0003357	ENSG00000055609	KMT2C	FALSE
71784	MR-link-2	GCST90199627	n-alpha-acetylornithine	11424_4_FAH_FAAA	11424_4_FAH_FAAA	1	0.108952	0.0520197	0.0362205	DeCODE	P16930	Chen et al.	n-alpha-acetylornithine	HMDB0003357	ENSG00000103876	FAH	FALSE
71785	MR-link-2	GCST90199627	n-alpha-acetylornithine	11441_11_PYGL_PYGL	11441_11_PYGL_PYGL	1	0.0653259	0.0479824	0.173369	DeCODE	P06737	Chen et al.	n-alpha-acetylornithine	HMDB0003357	ENSG00000100504	PYGL	FALSE
71786	MR-link-2	GCST90199627	n-alpha-acetylornithine	11448_34_GALK1_GALK1	11448_34_GALK1_GALK1	1	0.0458882	0.0483388	0.342466	DeCODE	P51570	Chen et al.	n-alpha-acetylornithine	HMDB0003357	ENSG00000108479	GALK1	FALSE
71787	MR-link-2	GCST90199627	n-alpha-acetylornithine	11572_4_DNM2_DYN2	11572_4_DNM2_DYN2	1	0.0113746	0.0558878	0.838724	DeCODE	P50570	Chen et al.	n-alpha-acetylornithine	HMDB0003357	ENSG00000079805	DNM2	FALSE
71788	MR-link-2	GCST90199627	n-alpha-acetylornithine	11645_9_P4HA1_P4HA1	11645_9_P4HA1_P4HA1	1	-0.0231391	0.0460184	0.615089	DeCODE	P13674	Chen et al.	n-alpha-acetylornithine	HMDB0003357	ENSG00000122884	P4HA1	FALSE
71789	MR-link-2	GCST90199627	n-alpha-acetylornithine	11653_69_SLC6A9_SC6A9	11653_69_SLC6A9_SC6A9	1	-0.0165952	0.0462543	0.719759	DeCODE	P48067	Chen et al.	n-alpha-acetylornithine	HMDB0003357	ENSG00000196517	SLC6A9	FALSE
71790	MR-link-2	GCST90199627	n-alpha-acetylornithine	11709_29_CPT1B_CPT1B	11709_29_CPT1B_CPT1B	1	0.0331485	0.0485014	0.49432	DeCODE	Q92523	Chen et al.	n-alpha-acetylornithine	HMDB0003357	ENSG00000205560	CPT1B	FALSE
71791	MR-link-2	GCST90199627	n-alpha-acetylornithine	12018_84_TPK1_TPK1	12018_84_TPK1_TPK1	1	0.0172234	0.0474361	0.716541	DeCODE	Q9H3S4	Chen et al.	n-alpha-acetylornithine	HMDB0003357	ENSG00000196511	TPK1	FALSE
71792	MR-link-2	GCST90199627	n-alpha-acetylornithine	12334_25_SHMT1_cSHMT	12334_25_SHMT1_cSHMT	1	0.0555787	0.0499402	0.265749	DeCODE	P34896	Chen et al.	n-alpha-acetylornithine	HMDB0003357	ENSG00000176974	SHMT1	FALSE
71793	MR-link-2	GCST90199627	n-alpha-acetylornithine	12340_17_AARS_SYAC	12340_17_AARS_SYAC	1	0.0229798	0.0578106	0.690998	DeCODE	P49588	Chen et al.	n-alpha-acetylornithine	HMDB0003357	ENSG00000090861	AARS	FALSE
71794	MR-link-2	GCST90199627	n-alpha-acetylornithine	12348_46_SARS2_SYSM	12348_46_SARS2_SYSM	1	-0.0310906	0.0477309	0.514805	DeCODE	Q9NP81	Chen et al.	n-alpha-acetylornithine	HMDB0003357	ENSG00000104835	SARS2	FALSE
71795	MR-link-2	GCST90199627	n-alpha-acetylornithine	12374_8_PAFAH1B3_PA1B3	12374_8_PAFAH1B3_PA1B3	1	-0.0161316	0.0474163	0.733696	DeCODE	Q15102	Chen et al.	n-alpha-acetylornithine	HMDB0003357	ENSG00000079462	PAFAH1B3	FALSE
71796	MR-link-2	GCST90199627	n-alpha-acetylornithine	12395_86_DARS2_SYDM	12395_86_DARS2_SYDM	1	-0.0563938	0.0670438	0.400265	DeCODE	Q6PI48	Chen et al.	n-alpha-acetylornithine	HMDB0003357	ENSG00000117593	DARS2	FALSE
71797	MR-link-2	GCST90199627	n-alpha-acetylornithine	12422_143_ALOX15B_LX15B	12422_143_ALOX15B_LX15B	1	-0.0776028	0.0482035	0.10742	DeCODE	O15296	Chen et al.	n-alpha-acetylornithine	HMDB0003357	ENSG00000179593	ALOX15B	FALSE
71798	MR-link-2	GCST90199627	n-alpha-acetylornithine	12425_104_ARF6_ARF6	12425_104_ARF6_ARF6	1	-0.00714041	0.0465136	0.877994	DeCODE	P62330	Chen et al.	n-alpha-acetylornithine	HMDB0003357	ENSG00000165527	ARF6	FALSE
71799	MR-link-2	GCST90199627	n-alpha-acetylornithine	12428_2_LYPLAL1_LYPL1	12428_2_LYPLAL1_LYPL1	1	0.0503398	0.0468715	0.282825	DeCODE	Q5VWZ2	Chen et al.	n-alpha-acetylornithine	HMDB0003357	ENSG00000143353	LYPLAL1	FALSE
71800	MR-link-2	GCST90199627	n-alpha-acetylornithine	12450_42_PMVK_PMVK	12450_42_PMVK_PMVK	1	0.0398375	0.0483307	0.409787	DeCODE	Q15126	Chen et al.	n-alpha-acetylornithine	HMDB0003357	ENSG00000163344	PMVK	FALSE
71801	MR-link-2	GCST90199627	n-alpha-acetylornithine	12462_20_SETMAR_SETMR	12462_20_SETMAR_SETMR	1	-0.0311337	0.0512943	0.543876	DeCODE	Q53H47	Chen et al.	n-alpha-acetylornithine	HMDB0003357	ENSG00000170364	SETMAR	FALSE
71802	MR-link-2	GCST90199627	n-alpha-acetylornithine	12476_50_TIGAR_TIGAR	12476_50_TIGAR_TIGAR	1	-0.0403462	0.0471611	0.392276	DeCODE	Q9NQ88	Chen et al.	n-alpha-acetylornithine	HMDB0003357	ENSG00000078237	TIGAR	FALSE
71803	MR-link-2	GCST90199627	n-alpha-acetylornithine	12507_16_ITPKC_IP3KC	12507_16_ITPKC_IP3KC	1	-0.0281006	0.0465256	0.545856	DeCODE	Q96DU7	Chen et al.	n-alpha-acetylornithine	HMDB0003357	ENSG00000086544	ITPKC	FALSE
71804	MR-link-2	GCST90199627	n-alpha-acetylornithine	12515_45_UCK2_UCK2	12515_45_UCK2_UCK2	1	0.00809445	0.046168	0.860824	DeCODE	Q9BZX2	Chen et al.	n-alpha-acetylornithine	HMDB0003357	ENSG00000143179	UCK2	FALSE
71805	MR-link-2	GCST90199627	n-alpha-acetylornithine	12524_18_SAT2_SAT2	12524_18_SAT2_SAT2	1	0.00740782	0.048112	0.877633	DeCODE	Q96F10	Chen et al.	n-alpha-acetylornithine	HMDB0003357	ENSG00000141504	SAT2	FALSE
71806	MR-link-2	GCST90199627	n-alpha-acetylornithine	12581_39_IMPA2_IMPA2	12581_39_IMPA2_IMPA2	1	0.0141453	0.048233	0.769315	DeCODE	O14732	Chen et al.	n-alpha-acetylornithine	HMDB0003357	ENSG00000141401	IMPA2	FALSE
71807	MR-link-2	GCST90199627	n-alpha-acetylornithine	12632_14_NAT1_ARY1	12632_14_NAT1_ARY1	1	0.0539904	0.0473416	0.254102	DeCODE	P18440	Chen et al.	n-alpha-acetylornithine	HMDB0003357	ENSG00000171428	NAT1	FALSE
71808	MR-link-2	GCST90199627	n-alpha-acetylornithine	12636_113_SMYD2_SMYD2	12636_113_SMYD2_SMYD2	1	-0.0695508	0.0476942	0.144767	DeCODE	Q9NRG4	Chen et al.	n-alpha-acetylornithine	HMDB0003357	ENSG00000143499	SMYD2	FALSE
71809	MR-link-2	GCST90199627	n-alpha-acetylornithine	12637_7_CRAT_CACP	12637_7_CRAT_CACP	1	-0.0297637	0.0669591	0.656677	DeCODE	P43155	Chen et al.	n-alpha-acetylornithine	HMDB0003357	ENSG00000095321	CRAT	FALSE
71810	MR-link-2	GCST90199627	n-alpha-acetylornithine	12641_3_INPP5B_I5P2	12641_3_INPP5B_I5P2	1	0.0427419	0.0485505	0.378664	DeCODE	P32019	Chen et al.	n-alpha-acetylornithine	HMDB0003357	ENSG00000204084	INPP5B	FALSE
71811	MR-link-2	GCST90199627	n-alpha-acetylornithine	12644_63_ADSS_PURA2	12644_63_ADSS_PURA2	1	-0.014496	0.04706	0.758058	DeCODE	P30520	Chen et al.	n-alpha-acetylornithine	HMDB0003357	ENSG00000035687	ADSS	FALSE
71812	MR-link-2	GCST90199627	n-alpha-acetylornithine	12647_52_SETD2_SETD2	12647_52_SETD2_SETD2	1	-0.0709846	0.0480409	0.139519	DeCODE	Q9BYW2	Chen et al.	n-alpha-acetylornithine	HMDB0003357	ENSG00000181555	SETD2	FALSE
71813	MR-link-2	GCST90199627	n-alpha-acetylornithine	12658_72_PANK3_PANK3	12658_72_PANK3_PANK3	1	0.0124187	0.0487016	0.798726	DeCODE	Q9H999	Chen et al.	n-alpha-acetylornithine	HMDB0003357	ENSG00000120137	PANK3	FALSE
71814	MR-link-2	GCST90199627	n-alpha-acetylornithine	12667_2_GDA_GUAD	12667_2_GDA_GUAD	1	0.0022967	0.0463011	0.960438	DeCODE	Q9Y2T3	Chen et al.	n-alpha-acetylornithine	HMDB0003357	ENSG00000119125	GDA	FALSE
71815	MR-link-2	GCST90199627	n-alpha-acetylornithine	12675_14_DARS_SYDC	12675_14_DARS_SYDC	1	0.0535903	0.0642757	0.404418	DeCODE	P14868	Chen et al.	n-alpha-acetylornithine	HMDB0003357	ENSG00000115866	DARS	FALSE
71816	MR-link-2	GCST90199627	n-alpha-acetylornithine	12686_15_MPST_THTM	12686_15_MPST_THTM	1	-0.0559162	0.0466122	0.230293	DeCODE	P25325	Chen et al.	n-alpha-acetylornithine	HMDB0003357	ENSG00000128309	MPST	FALSE
71817	MR-link-2	GCST90199627	n-alpha-acetylornithine	12691_44_SHMT2_GLYM	12691_44_SHMT2_GLYM	1	-0.0413788	0.0658721	0.529893	DeCODE	P34897	Chen et al.	n-alpha-acetylornithine	HMDB0003357	ENSG00000182199	SHMT2	FALSE
71818	MR-link-2	GCST90199627	n-alpha-acetylornithine	12692_56_DOT1L_DOT1L	12692_56_DOT1L_DOT1L	1	0.00580965	0.0491275	0.905864	DeCODE	Q8TEK3	Chen et al.	n-alpha-acetylornithine	HMDB0003357	ENSG00000104885	DOT1L	FALSE
71819	MR-link-2	GCST90199627	n-alpha-acetylornithine	12697_30_PIP4K2A_PI42A	12697_30_PIP4K2A_PI42A	1	0.012895	0.0486069	0.790786	DeCODE	P48426	Chen et al.	n-alpha-acetylornithine	HMDB0003357	ENSG00000150867	PIP4K2A	FALSE
71820	MR-link-2	GCST90199627	n-alpha-acetylornithine	12700_9_ACLY_ACLY	12700_9_ACLY_ACLY	1	0.0112964	0.0483944	0.815432	DeCODE	P53396	Chen et al.	n-alpha-acetylornithine	HMDB0003357	ENSG00000131473	ACLY	FALSE
71821	MR-link-2	GCST90199627	n-alpha-acetylornithine	12786_61_GPCPD1_GDE5	12786_61_GPCPD1_GDE5	1	0.0365597	0.0477929	0.444295	DeCODE	Q9NPB8	Chen et al.	n-alpha-acetylornithine	HMDB0003357	ENSG00000125772	GPCPD1	FALSE
71822	MR-link-2	GCST90199627	n-alpha-acetylornithine	12812_25_ACYP2_ACYP2	12812_25_ACYP2_ACYP2	1	-0.0029291	0.049225	0.95255	DeCODE	P14621	Chen et al.	n-alpha-acetylornithine	HMDB0003357	ENSG00000170634	ACYP2	FALSE
71823	MR-link-2	GCST90199627	n-alpha-acetylornithine	12815_9_IARS_SYIC	12815_9_IARS_SYIC	1	-0.0135757	0.0449689	0.762735	DeCODE	P41252	Chen et al.	n-alpha-acetylornithine	HMDB0003357	ENSG00000196305	IARS	FALSE
71824	MR-link-2	GCST90199627	n-alpha-acetylornithine	12818_159_SLC14A2_UT2	12818_159_SLC14A2_UT2	1	0.0601001	0.0485381	0.21564	DeCODE	Q15849	Chen et al.	n-alpha-acetylornithine	HMDB0003357	ENSG00000132874	SLC14A2	FALSE
71825	MR-link-2	GCST90199627	n-alpha-acetylornithine	12881_17_RDH16_RDH16	12881_17_RDH16_RDH16	1	0.0145151	0.0466779	0.755828	DeCODE	O75452	Chen et al.	n-alpha-acetylornithine	HMDB0003357	ENSG00000139547	RDH16	FALSE
71826	MR-link-2	GCST90199627	n-alpha-acetylornithine	12895_28_DGKB_DGKB	12895_28_DGKB_DGKB	1	0.00493173	0.0460549	0.914723	DeCODE	Q9Y6T7	Chen et al.	n-alpha-acetylornithine	HMDB0003357	ENSG00000136267	DGKB	FALSE
71827	MR-link-2	GCST90199627	n-alpha-acetylornithine	12960_9_GCK_HXK4	12960_9_GCK_HXK4	1	0.0354439	0.0465464	0.446374	DeCODE	P35557	Chen et al.	n-alpha-acetylornithine	HMDB0003357	ENSG00000106633	GCK	FALSE
71828	MR-link-2	GCST90199627	n-alpha-acetylornithine	13059_33_RFK_RIFK	13059_33_RFK_RIFK	1	-0.00842482	0.0560759	0.880576	DeCODE	Q969G6	Chen et al.	n-alpha-acetylornithine	HMDB0003357	ENSG00000135002	RFK	FALSE
71829	MR-link-2	GCST90199627	n-alpha-acetylornithine	13083_18_VARS_SYVC	13083_18_VARS_SYVC	1	0.082966	0.0713039	0.244604	DeCODE	P26640	Chen et al.	n-alpha-acetylornithine	HMDB0003357	ENSG00000204394	VARS1	FALSE
71830	MR-link-2	GCST90199627	n-alpha-acetylornithine	13130_150_HK2_HXK2	13130_150_HK2_HXK2	1	-0.0398105	0.0635181	0.530818	DeCODE	P52789	Chen et al.	n-alpha-acetylornithine	HMDB0003357	ENSG00000159399	HK2	FALSE
71831	MR-link-2	GCST90199627	n-alpha-acetylornithine	13131_5_HK1_HXK1	13131_5_HK1_HXK1	1	0.0463011	0.048718	0.341914	DeCODE	P19367	Chen et al.	n-alpha-acetylornithine	HMDB0003357	ENSG00000156515	HK1	FALSE
71832	MR-link-2	GCST90199627	n-alpha-acetylornithine	13430_50_SLC14A1_UT1	13430_50_SLC14A1_UT1	1	0.00609902	0.0480015	0.898894	DeCODE	Q13336	Chen et al.	n-alpha-acetylornithine	HMDB0003357	ENSG00000141469	SLC14A1	FALSE
71833	MR-link-2	GCST90199627	n-alpha-acetylornithine	13473_55_ITPKA_IP3KA	13473_55_ITPKA_IP3KA	1	0.0157314	0.0478034	0.74209	DeCODE	P23677	Chen et al.	n-alpha-acetylornithine	HMDB0003357	ENSG00000137825	ITPKA	FALSE
71834	MR-link-2	GCST90199627	n-alpha-acetylornithine	13494_6_CERS5_CERS5	13494_6_CERS5_CERS5	1	0.0249398	0.0472183	0.597374	DeCODE	Q8N5B7	Chen et al.	n-alpha-acetylornithine	HMDB0003357	ENSG00000139624	CERS5	FALSE
71835	MR-link-2	GCST90199627	n-alpha-acetylornithine	13498_1_MIOX_MIOX	13498_1_MIOX_MIOX	1	-0.0169974	0.0471943	0.71873	DeCODE	Q9UGB7	Chen et al.	n-alpha-acetylornithine	HMDB0003357	ENSG00000100253	MIOX	FALSE
71836	MR-link-2	GCST90199627	n-alpha-acetylornithine	13595_20_THTPA_THTPA	13595_20_THTPA_THTPA	1	0.00414718	0.0553383	0.940261	DeCODE	Q9BU02	Chen et al.	n-alpha-acetylornithine	HMDB0003357	ENSG00000259431	THTPA	FALSE
71837	MR-link-2	GCST90199627	n-alpha-acetylornithine	13596_3_RAB27B_RB27B	13596_3_RAB27B_RB27B	1	-0.00845306	0.0479085	0.859947	DeCODE	O00194	Chen et al.	n-alpha-acetylornithine	HMDB0003357	ENSG00000041353	RAB27B	FALSE
71838	MR-link-2	GCST90199627	n-alpha-acetylornithine	13623_4_MLL2_MLL2	13623_4_MLL2_MLL2	1	0.00275858	0.0473102	0.953503	DeCODE	O14686	Chen et al.	n-alpha-acetylornithine	HMDB0003357	ENSG00000167548	KMT2D	FALSE
71839	MR-link-2	GCST90199627	n-alpha-acetylornithine	13624_17_NADK_NADK	13624_17_NADK_NADK	1	-0.0500365	0.0463329	0.280171	DeCODE	O95544	Chen et al.	n-alpha-acetylornithine	HMDB0003357	ENSG00000008130	NADK	FALSE
71840	MR-link-2	GCST90199627	n-alpha-acetylornithine	13689_2_ODC1_Ornithine_decarboxylase	13689_2_ODC1_Ornithine_decarboxylase	1	0.0484276	0.0474424	0.307366	DeCODE	P11926	Chen et al.	n-alpha-acetylornithine	HMDB0003357	ENSG00000115758	ODC1	FALSE
71841	MR-link-2	GCST90199627	n-alpha-acetylornithine	13936_24_PGK2_PGK2	13936_24_PGK2_PGK2	1	0.0177817	0.0485872	0.714384	DeCODE	P07205	Chen et al.	n-alpha-acetylornithine	HMDB0003357	ENSG00000170950	PGK2	FALSE
71842	MR-link-2	GCST90199627	n-alpha-acetylornithine	13941_82_FARS2_SYFM	13941_82_FARS2_SYFM	1	-0.00917734	0.0471336	0.845621	DeCODE	O95363	Chen et al.	n-alpha-acetylornithine	HMDB0003357	ENSG00000145982	FARS2	FALSE
71843	MR-link-2	GCST90199627	n-alpha-acetylornithine	13947_371_NUDT12_NUD12	13947_371_NUDT12_NUD12	1	0.0510815	0.0465999	0.273004	DeCODE	Q9BQG2	Chen et al.	n-alpha-acetylornithine	HMDB0003357	ENSG00000112874	NUDT12	FALSE
71844	MR-link-2	GCST90199627	n-alpha-acetylornithine	13990_1_PC_pyruvate_carboxylase	13990_1_PC_pyruvate_carboxylase	1	-0.0168331	0.0490608	0.731518	DeCODE	P11498	Chen et al.	n-alpha-acetylornithine	HMDB0003357	ENSG00000173599	PC	FALSE
71845	MR-link-2	GCST90199627	n-alpha-acetylornithine	13998_26_ADSSL1_PURA1	13998_26_ADSSL1_PURA1	1	0.114066	0.0770306	0.138664	DeCODE	Q8N142	Chen et al.	n-alpha-acetylornithine	HMDB0003357	ENSG00000185100	ADSSL1	FALSE
71846	MR-link-2	GCST90199627	n-alpha-acetylornithine	14006_36_GNMT_GNMT	14006_36_GNMT_GNMT	1	0.0372914	0.0569807	0.512818	DeCODE	Q14749	Chen et al.	n-alpha-acetylornithine	HMDB0003357	ENSG00000124713	GNMT	FALSE
71847	MR-link-2	GCST90199627	n-alpha-acetylornithine	14048_7_IL1RAP_IL_1_R_AcP	14048_7_IL1RAP_IL_1_R_AcP	1	-0.0428024	0.049597	0.388135	DeCODE	Q9NPH3	Chen et al.	n-alpha-acetylornithine	HMDB0003357	ENSG00000196083	IL1RAP	FALSE
71848	MR-link-2	GCST90199627	n-alpha-acetylornithine	14079_14_IL18R1_IL_18_Ra	14079_14_IL18R1_IL_18_Ra	1	0.0617399	0.0789617	0.434276	DeCODE	Q13478	Chen et al.	n-alpha-acetylornithine	HMDB0003357	ENSG00000115604	IL18R1	FALSE
71849	MR-link-2	GCST90199627	n-alpha-acetylornithine	14083_25_SEPHS1_SPS1	14083_25_SEPHS1_SPS1	1	0.0502315	0.0581761	0.387897	DeCODE	P49903	Chen et al.	n-alpha-acetylornithine	HMDB0003357	ENSG00000086475	SEPHS1	FALSE
71850	MR-link-2	GCST90199627	n-alpha-acetylornithine	14098_28_CARS_SYCC	14098_28_CARS_SYCC	1	0.0508795	0.0486376	0.295518	DeCODE	P49589	Chen et al.	n-alpha-acetylornithine	HMDB0003357	ENSG00000110619	CARS	FALSE
71851	MR-link-2	GCST90199627	n-alpha-acetylornithine	14226_120_BHMT2_BHMT2	14226_120_BHMT2_BHMT2	1	0.0542106	0.0487564	0.266195	DeCODE	Q9H2M3	Chen et al.	n-alpha-acetylornithine	HMDB0003357	ENSG00000132840	BHMT2	FALSE
71852	MR-link-2	GCST90199627	n-alpha-acetylornithine	14271_23_RAB6B_RAB6B	14271_23_RAB6B_RAB6B	1	-0.0436716	0.0486775	0.369632	DeCODE	Q9NRW1	Chen et al.	n-alpha-acetylornithine	HMDB0003357	ENSG00000154917	RAB6B	FALSE
71853	MR-link-2	GCST90199627	n-alpha-acetylornithine	14287_6_RAB5C_RAB5C	14287_6_RAB5C_RAB5C	1	0.0283923	0.0487545	0.56033	DeCODE	P51148	Chen et al.	n-alpha-acetylornithine	HMDB0003357	ENSG00000108774	RAB5C	FALSE
71854	MR-link-2	GCST90199627	n-alpha-acetylornithine	14332_3_RALA_RALA	14332_3_RALA_RALA	1	0.00611866	0.0502017	0.902993	DeCODE	P11233	Chen et al.	n-alpha-acetylornithine	HMDB0003357	ENSG00000006451	RALA	FALSE
71855	MR-link-2	GCST90199627	n-alpha-acetylornithine	15414_316_LDHA_LDHA	15414_316_LDHA_LDHA	1	0.0523035	0.0695555	0.45207	DeCODE	P00338	Chen et al.	n-alpha-acetylornithine	HMDB0003357	ENSG00000134333	LDHA	FALSE
71856	MR-link-2	GCST90199627	n-alpha-acetylornithine	15426_5_NEU1_NEUR1	15426_5_NEU1_NEUR1	1	0.0367841	0.0461309	0.425228	DeCODE	Q99519	Chen et al.	n-alpha-acetylornithine	HMDB0003357	ENSG00000204386	NEU1	FALSE
71857	MR-link-2	GCST90199627	n-alpha-acetylornithine	15431_31_OTC_OTCase	15431_31_OTC_OTCase	1	0.134077	0.0799533	0.0935548	DeCODE	P00480	Chen et al.	n-alpha-acetylornithine	HMDB0003357	ENSG00000036473	OTC	FALSE
71858	MR-link-2	GCST90199627	n-alpha-acetylornithine	15435_4_PNP_PNP	15435_4_PNP_PNP	1	-0.000580649	0.0630967	0.992658	DeCODE	P00491	Chen et al.	n-alpha-acetylornithine	HMDB0003357	ENSG00000198805	PNP	FALSE
71859	MR-link-2	GCST90199627	n-alpha-acetylornithine	15457_14_ANPEP_Aminopeptidase_N	15457_14_ANPEP_Aminopeptidase_N	1	0.0352525	0.0457471	0.440947	DeCODE	P15144	Chen et al.	n-alpha-acetylornithine	HMDB0003357	ENSG00000166825	ANPEP	FALSE
71860	MR-link-2	GCST90199627	n-alpha-acetylornithine	15480_2_VNN2_VNN2	15480_2_VNN2_VNN2	1	-0.00543305	0.0456943	0.905355	DeCODE	O95498	Chen et al.	n-alpha-acetylornithine	HMDB0003357	ENSG00000112303	VNN2	FALSE
71861	MR-link-2	GCST90199627	n-alpha-acetylornithine	15487_164_CES1_carboxylesterase__liver	15487_164_CES1_carboxylesterase__liver	1	0.0981304	0.0497081	0.0483665	DeCODE	P23141	Chen et al.	n-alpha-acetylornithine	HMDB0003357	ENSG00000198848	CES1	FALSE
71862	MR-link-2	GCST90199627	n-alpha-acetylornithine	15514_26_BCHE_Pseudocholinesterase	15514_26_BCHE_Pseudocholinesterase	1	0.0583141	0.0474647	0.21923	DeCODE	P06276	Chen et al.	n-alpha-acetylornithine	HMDB0003357	ENSG00000114200	BCHE	FALSE
71863	MR-link-2	GCST90199627	n-alpha-acetylornithine	15526_33_GSS_GSHB	15526_33_GSS_GSHB	1	0.00984124	0.0508566	0.84656	DeCODE	P48637	Chen et al.	n-alpha-acetylornithine	HMDB0003357	ENSG00000100983	GSS	FALSE
71864	MR-link-2	GCST90199627	n-alpha-acetylornithine	15542_19_CKMT1A_KCRU	15542_19_CKMT1A_KCRU	1	-0.043761	0.0460609	0.342077	DeCODE	P12532	Chen et al.	n-alpha-acetylornithine	HMDB0003357	ENSG00000237289	CKMT1A	FALSE
71865	MR-link-2	GCST90199627	n-alpha-acetylornithine	15553_22_ACHE_ACES	15553_22_ACHE_ACES	1	0.0153591	0.0463008	0.740098	DeCODE	P22303	Chen et al.	n-alpha-acetylornithine	HMDB0003357	ENSG00000087085	ACHE	FALSE
71866	MR-link-2	GCST90199627	n-alpha-acetylornithine	15556_49_AMY2B_Alpha_amylase_2B	15556_49_AMY2B_Alpha_amylase_2B	1	-0.099475	0.0462469	0.0314799	DeCODE	P19961	Chen et al.	n-alpha-acetylornithine	HMDB0003357	ENSG00000240038	AMY2B	FALSE
71867	MR-link-2	GCST90199627	n-alpha-acetylornithine	15588_17_GLA_galactosidase__alpha	15588_17_GLA_galactosidase__alpha	1	0.054219	0.0484437	0.263048	DeCODE	P06280	Chen et al.	n-alpha-acetylornithine	HMDB0003357	ENSG00000102393	GLA	FALSE
71868	MR-link-2	GCST90199627	n-alpha-acetylornithine	15607_56_PKLR_KPYR	15607_56_PKLR_KPYR	1	-0.0101021	0.0478929	0.832941	DeCODE	P30613	Chen et al.	n-alpha-acetylornithine	HMDB0003357	ENSG00000143627	PKLR	FALSE
71869	MR-link-2	GCST90199627	n-alpha-acetylornithine	16015_19_GPT_ALT	16015_19_GPT_ALT	1	0.0710753	0.0471259	0.131503	DeCODE	P24298	Chen et al.	n-alpha-acetylornithine	HMDB0003357	ENSG00000167701	GPT	FALSE
71870	MR-link-2	GCST90199627	n-alpha-acetylornithine	16769_20_RAC3_RAC3	16769_20_RAC3_RAC3	1	0.00268802	0.0489399	0.956198	DeCODE	P60763	Chen et al.	n-alpha-acetylornithine	HMDB0003357	ENSG00000169750	RAC3	FALSE
71871	MR-link-2	GCST90199627	n-alpha-acetylornithine	16809_1_NME4_NDKM	16809_1_NME4_NDKM	1	-0.0711449	0.0472319	0.131993	DeCODE	O00746	Chen et al.	n-alpha-acetylornithine	HMDB0003357	ENSG00000103202	NME4	FALSE
71872	MR-link-2	GCST90199627	n-alpha-acetylornithine	16857_2_RAB2A_RAB2A	16857_2_RAB2A_RAB2A	1	-0.0027857	0.047108	0.952845	DeCODE	P61019	Chen et al.	n-alpha-acetylornithine	HMDB0003357	ENSG00000104388	RAB2A	FALSE
71873	MR-link-2	GCST90199627	n-alpha-acetylornithine	16863_47_NANP_NANP	16863_47_NANP_NANP	1	-0.0293158	0.0467851	0.530918	DeCODE	Q8TBE9	Chen et al.	n-alpha-acetylornithine	HMDB0003357	ENSG00000170191	NANP	FALSE
71874	MR-link-2	GCST90199627	n-alpha-acetylornithine	16877_19_MSRB2_MSRB2	16877_19_MSRB2_MSRB2	1	0.029816	0.0481698	0.535933	DeCODE	Q9Y3D2	Chen et al.	n-alpha-acetylornithine	HMDB0003357	ENSG00000148450	MSRB2	FALSE
71875	MR-link-2	GCST90199627	n-alpha-acetylornithine	16883_57_RAB4A_RAB4A	16883_57_RAB4A_RAB4A	1	-0.00728624	0.0469486	0.876667	DeCODE	P20338	Chen et al.	n-alpha-acetylornithine	HMDB0003357	ENSG00000168118	RAB4A	FALSE
71876	MR-link-2	GCST90199627	n-alpha-acetylornithine	16932_5_SULT1E1_SULT_1E	16932_5_SULT1E1_SULT_1E	1	0.0069974	0.046843	0.881254	DeCODE	P49888	Chen et al.	n-alpha-acetylornithine	HMDB0003357	ENSG00000109193	SULT1E1	FALSE
71877	MR-link-2	GCST90199627	n-alpha-acetylornithine	17148_7_BLVRB_BLVRB	17148_7_BLVRB_BLVRB	1	-0.0366567	0.0460714	0.426236	DeCODE	P30043	Chen et al.	n-alpha-acetylornithine	HMDB0003357	ENSG00000090013	BLVRB	FALSE
71878	MR-link-2	GCST90199627	n-alpha-acetylornithine	17204_17_PNMT_PNMT	17204_17_PNMT_PNMT	1	-0.0120073	0.0462826	0.7953	DeCODE	Q3KPI0	Chen et al.	n-alpha-acetylornithine	HMDB0003357	ENSG00000007129	CEACAM21	FALSE
71879	MR-link-2	GCST90199627	n-alpha-acetylornithine	17205_21_RAB5A_RAB5A	17205_21_RAB5A_RAB5A	1	-0.0137282	0.0478739	0.774298	DeCODE	P20339	Chen et al.	n-alpha-acetylornithine	HMDB0003357	ENSG00000144566	RAB5A	FALSE
71880	MR-link-2	GCST90199627	n-alpha-acetylornithine	17209_27_SULT2B1_ST2B1	17209_27_SULT2B1_ST2B1	1	0.00292704	0.0489779	0.952345	DeCODE	O00204	Chen et al.	n-alpha-acetylornithine	HMDB0003357	ENSG00000088002	SULT2B1	FALSE
71881	MR-link-2	GCST90199627	n-alpha-acetylornithine	17325_10_GUK1_KGUA	17325_10_GUK1_KGUA	1	-0.0124821	0.0490237	0.799022	DeCODE	Q16774	Chen et al.	n-alpha-acetylornithine	HMDB0003357	ENSG00000143774	GUK1	FALSE
71882	MR-link-2	GCST90199627	n-alpha-acetylornithine	17333_20_ACADM_ACADM	17333_20_ACADM_ACADM	1	-0.0531265	0.0567388	0.349101	DeCODE	P11310	Chen et al.	n-alpha-acetylornithine	HMDB0003357	ENSG00000117054	ACADM	FALSE
71883	MR-link-2	GCST90199627	n-alpha-acetylornithine	17357_33_SEPSECS_SPCS	17357_33_SEPSECS_SPCS	1	-0.0215358	0.0481029	0.654367	DeCODE	Q9HD40	Chen et al.	n-alpha-acetylornithine	HMDB0003357	ENSG00000109618	SEPSECS	FALSE
71884	MR-link-2	GCST90199627	n-alpha-acetylornithine	17398_55_HMOX1_HO_1	17398_55_HMOX1_HO_1	1	0.0197207	0.0460055	0.668171	DeCODE	P09601	Chen et al.	n-alpha-acetylornithine	HMDB0003357	ENSG00000100292	HMOX1	FALSE
71885	MR-link-2	GCST90199627	n-alpha-acetylornithine	17441_4_ALPI_Alkaline_phosphatase__intestine	17441_4_ALPI_Alkaline_phosphatase__intestine	1	-0.00774884	0.0523384	0.882301	DeCODE	P09923	Chen et al.	n-alpha-acetylornithine	HMDB0003357	ENSG00000163295	ALPI	FALSE
71886	MR-link-2	GCST90199627	n-alpha-acetylornithine	17450_51_HARS_Histidyl_tRNA_synthetase	17450_51_HARS_Histidyl_tRNA_synthetase	1	0.0352956	0.0498582	0.478995	DeCODE	P12081	Chen et al.	n-alpha-acetylornithine	HMDB0003357	ENSG00000170445	HARS	FALSE
71887	MR-link-2	GCST90199627	n-alpha-acetylornithine	17466_72_ACSF2_ACSF2	17466_72_ACSF2_ACSF2	1	-0.0825091	0.0568596	0.146751	DeCODE	Q96CM8	Chen et al.	n-alpha-acetylornithine	HMDB0003357	ENSG00000167107	ACSF2	FALSE
71888	MR-link-2	GCST90199627	n-alpha-acetylornithine	17467_1_DHRS9_DHRS9	17467_1_DHRS9_DHRS9	1	0.0170764	0.0478107	0.720967	DeCODE	Q9BPW9	Chen et al.	n-alpha-acetylornithine	HMDB0003357	ENSG00000073737	DHRS9	FALSE
71889	MR-link-2	GCST90199627	n-alpha-acetylornithine	17495_141_SIRT3_SIR3	17495_141_SIRT3_SIR3	1	0.0261466	0.0465532	0.574354	DeCODE	Q9NTG7	Chen et al.	n-alpha-acetylornithine	HMDB0003357	ENSG00000142082	SIRT3	FALSE
71890	MR-link-2	GCST90199627	n-alpha-acetylornithine	17509_6_HPD_HPPD	17509_6_HPD_HPPD	1	-0.0309195	0.0484643	0.523484	DeCODE	P32754	Chen et al.	n-alpha-acetylornithine	HMDB0003357	ENSG00000158104	HPD	FALSE
71891	MR-link-2	GCST90199627	n-alpha-acetylornithine	17675_17_ACOT13_ACO13	17675_17_ACOT13_ACO13	1	-0.020774	0.0558289	0.709817	DeCODE	Q9NPJ3	Chen et al.	n-alpha-acetylornithine	HMDB0003357	ENSG00000112304	ACOT13	FALSE
71892	MR-link-2	GCST90199627	n-alpha-acetylornithine	17744_31_RAB11A_RB11A	17744_31_RAB11A_RB11A	1	-0.0314307	0.0483002	0.515216	DeCODE	P62491	Chen et al.	n-alpha-acetylornithine	HMDB0003357	ENSG00000103769	RAB11A	FALSE
71893	MR-link-2	GCST90199627	n-alpha-acetylornithine	17752_24_ARG2_Arginase	17752_24_ARG2_Arginase	1	-0.0336819	0.0478908	0.481865	DeCODE	P78540	Chen et al.	n-alpha-acetylornithine	HMDB0003357	ENSG00000081181	ARG2	FALSE
71894	MR-link-2	GCST90199627	n-alpha-acetylornithine	17789_1_QPRT_NADC	17789_1_QPRT_NADC	1	-0.056685	0.0492585	0.249829	DeCODE	Q15274	Chen et al.	n-alpha-acetylornithine	HMDB0003357	ENSG00000103485	QPRT	FALSE
71895	MR-link-2	GCST90199627	n-alpha-acetylornithine	17792_158_ALDH5A1_SSDH	17792_158_ALDH5A1_SSDH	1	0.026024	0.048371	0.59057	DeCODE	P51649	Chen et al.	n-alpha-acetylornithine	HMDB0003357	ENSG00000112294	ALDH5A1	FALSE
71896	MR-link-2	GCST90199627	n-alpha-acetylornithine	17814_8_BPNT1_BPNT1	17814_8_BPNT1_BPNT1	1	0.00189225	0.0613426	0.975391	DeCODE	O95861	Chen et al.	n-alpha-acetylornithine	HMDB0003357	ENSG00000162813	BPNT1	FALSE
71897	MR-link-2	GCST90199627	n-alpha-acetylornithine	17822_57_RERG_RERG	17822_57_RERG_RERG	1	0.0466292	0.0671731	0.487579	DeCODE	Q96A58	Chen et al.	n-alpha-acetylornithine	HMDB0003357	ENSG00000134533	RERG	FALSE
71898	MR-link-2	GCST90199627	n-alpha-acetylornithine	17843_30_PPCS_PPCS	17843_30_PPCS_PPCS	1	0.00688616	0.048373	0.886799	DeCODE	Q9HAB8	Chen et al.	n-alpha-acetylornithine	HMDB0003357	ENSG00000127125	PPCS	FALSE
71899	MR-link-2	GCST90199627	n-alpha-acetylornithine	17857_6_ACADL_ACADL	17857_6_ACADL_ACADL	1	-0.0172828	0.0458443	0.706181	DeCODE	P28330	Chen et al.	n-alpha-acetylornithine	HMDB0003357	ENSG00000115361	ACADL	FALSE
71900	MR-link-2	GCST90199627	n-alpha-acetylornithine	18170_46_PYCR1_P5CR1	18170_46_PYCR1_P5CR1	1	-0.0481993	0.065761	0.463591	DeCODE	P32322	Chen et al.	n-alpha-acetylornithine	HMDB0003357	ENSG00000183010	PYCR1	FALSE
71901	MR-link-2	GCST90199627	n-alpha-acetylornithine	18178_13_SARS_SYSC	18178_13_SARS_SYSC	1	-0.00561768	0.0485786	0.907937	DeCODE	P49591	Chen et al.	n-alpha-acetylornithine	HMDB0003357	ENSG00000031698	SARS	FALSE
71902	MR-link-2	GCST90199627	n-alpha-acetylornithine	18179_56_SMS_SPSY	18179_56_SMS_SPSY	1	0.0155495	0.0471054	0.741325	DeCODE	P52788	Chen et al.	n-alpha-acetylornithine	HMDB0003357	ENSG00000102172	SMS	FALSE
71903	MR-link-2	GCST90199627	n-alpha-acetylornithine	18184_28_GMPS_GUAA	18184_28_GMPS_GUAA	1	0.00842166	0.0744941	0.90999	DeCODE	P49915	Chen et al.	n-alpha-acetylornithine	HMDB0003357	ENSG00000163655	GMPS	FALSE
71904	MR-link-2	GCST90199627	n-alpha-acetylornithine	18186_15_TARS_SYTC	18186_15_TARS_SYTC	1	0.0202328	0.0489034	0.679071	DeCODE	P26639	Chen et al.	n-alpha-acetylornithine	HMDB0003357	ENSG00000113407	TARS	FALSE
71905	MR-link-2	GCST90199627	n-alpha-acetylornithine	18187_16_ASPA_ACY2	18187_16_ASPA_ACY2	1	0.00497423	0.0488835	0.91895	DeCODE	P45381	Chen et al.	n-alpha-acetylornithine	HMDB0003357	ENSG00000108381	ASPA	FALSE
71906	MR-link-2	GCST90199627	n-alpha-acetylornithine	18188_12_GATM_GATM	18188_12_GATM_GATM	1	0.0539941	0.0573453	0.346417	DeCODE	P50440	Chen et al.	n-alpha-acetylornithine	HMDB0003357	ENSG00000171766	GATM	FALSE
71907	MR-link-2	GCST90199627	n-alpha-acetylornithine	18197_97_CKMT2_KCRS	18197_97_CKMT2_KCRS	1	0.0230138	0.0462625	0.618863	DeCODE	P17540	Chen et al.	n-alpha-acetylornithine	HMDB0003357	ENSG00000131730	CKMT2	FALSE
71908	MR-link-2	GCST90199627	n-alpha-acetylornithine	18232_42_PIP4K2B_PI42B	18232_42_PIP4K2B_PI42B	1	0.0268783	0.0572884	0.638945	DeCODE	P78356	Chen et al.	n-alpha-acetylornithine	HMDB0003357	ENSG00000276293	PIP4K2B	FALSE
71909	MR-link-2	GCST90199627	n-alpha-acetylornithine	18297_8_MRAS_RASM	18297_8_MRAS_RASM	1	-0.000765721	0.0470738	0.987022	DeCODE	Q8IXB1	Chen et al.	n-alpha-acetylornithine	HMDB0003357	ENSG00000077232	DNAJC10	FALSE
71910	MR-link-2	GCST90199627	n-alpha-acetylornithine	18309_18_CS_CISY	18309_18_CS_CISY	1	-0.0601936	0.0637866	0.345338	DeCODE	O75390	Chen et al.	n-alpha-acetylornithine	HMDB0003357	ENSG00000062485	CS	FALSE
71911	MR-link-2	GCST90199627	n-alpha-acetylornithine	18322_15_JMJD6_JMJD6	18322_15_JMJD6_JMJD6	1	0.0298719	0.0475346	0.529726	DeCODE	Q6NYC1	Chen et al.	n-alpha-acetylornithine	HMDB0003357	ENSG00000070495	JMJD6	FALSE
71912	MR-link-2	GCST90199627	n-alpha-acetylornithine	18324_61_SUOX_SUOX	18324_61_SUOX_SUOX	1	0.0417016	0.0477145	0.382128	DeCODE	P51687	Chen et al.	n-alpha-acetylornithine	HMDB0003357	ENSG00000139531	SUOX	FALSE
71913	MR-link-2	GCST90199627	n-alpha-acetylornithine	18328_36_PYCR2_P5CR2	18328_36_PYCR2_P5CR2	1	0.0342485	0.0488482	0.483228	DeCODE	Q96C36	Chen et al.	n-alpha-acetylornithine	HMDB0003357	ENSG00000143811	PYCR2	FALSE
71914	MR-link-2	GCST90199627	n-alpha-acetylornithine	18329_4_PRPS2_PRPS2	18329_4_PRPS2_PRPS2	1	-0.0198548	0.0473349	0.674884	DeCODE	P11908	Chen et al.	n-alpha-acetylornithine	HMDB0003357	ENSG00000101911	PRPS2	FALSE
71915	MR-link-2	GCST90199627	n-alpha-acetylornithine	18338_26_IDH1_IDH	18338_26_IDH1_IDH	1	0.0904033	0.0721134	0.209978	DeCODE	O75874	Chen et al.	n-alpha-acetylornithine	HMDB0003357	ENSG00000138413	IDH1	FALSE
71916	MR-link-2	GCST90199627	n-alpha-acetylornithine	18342_2_PSAT1_SERC	18342_2_PSAT1_SERC	1	0.124773	0.0630368	0.0477745	DeCODE	Q9Y617	Chen et al.	n-alpha-acetylornithine	HMDB0003357	ENSG00000135069	PSAT1	FALSE
71917	MR-link-2	GCST90199627	n-alpha-acetylornithine	18382_109_COMT_Catechol_O_methyltransferase	18382_109_COMT_Catechol_O_methyltransferase	1	0.0527069	0.0462457	0.254405	DeCODE	P21964	Chen et al.	n-alpha-acetylornithine	HMDB0003357	ENSG00000093010	COMT	FALSE
71918	MR-link-2	GCST90199627	n-alpha-acetylornithine	18398_1_AKR1D1_AK1D1	18398_1_AKR1D1_AK1D1	1	0.0313112	0.0489302	0.522228	DeCODE	P51857	Chen et al.	n-alpha-acetylornithine	HMDB0003357	ENSG00000122787	AKR1D1	FALSE
71919	MR-link-2	GCST90199627	n-alpha-acetylornithine	18401_18_ALKBH3_ALKB3	18401_18_ALKBH3_ALKB3	1	-0.00370996	0.0604695	0.951078	DeCODE	Q96Q83	Chen et al.	n-alpha-acetylornithine	HMDB0003357	ENSG00000166199	ALKBH3	FALSE
71920	MR-link-2	GCST90199627	n-alpha-acetylornithine	18403_25_AMPD2_AMPD2	18403_25_AMPD2_AMPD2	1	0.0667539	0.059496	0.261867	DeCODE	Q01433	Chen et al.	n-alpha-acetylornithine	HMDB0003357	ENSG00000116337	AMPD2	FALSE
71921	MR-link-2	GCST90199627	n-alpha-acetylornithine	18422_41_MVD_ERG19	18422_41_MVD_ERG19	1	0.00256051	0.0471905	0.956729	DeCODE	P53602	Chen et al.	n-alpha-acetylornithine	HMDB0003357	ENSG00000167508	MVD	FALSE
71922	MR-link-2	GCST90199627	n-alpha-acetylornithine	18432_32_RALB_RALB	18432_32_RALB_RALB	1	0.00550522	0.0497406	0.911871	DeCODE	P11234	Chen et al.	n-alpha-acetylornithine	HMDB0003357	ENSG00000144118	RALB	FALSE
71923	MR-link-2	GCST90199627	n-alpha-acetylornithine	18900_37_HRAS_H_ras__WT_	18900_37_HRAS_H_ras__WT_	1	-0.0563376	0.0487271	0.247605	DeCODE	P01112	Chen et al.	n-alpha-acetylornithine	HMDB0003357	ENSG00000174775	HRAS	FALSE
71924	MR-link-2	GCST90199627	n-alpha-acetylornithine	18917_53_AMY2A_Pancreatic_alpha_amylase	18917_53_AMY2A_Pancreatic_alpha_amylase	1	-0.128653	0.0499899	0.0100652	DeCODE	P04746	Chen et al.	n-alpha-acetylornithine	HMDB0003357	ENSG00000243480	AMY2A	FALSE
71925	MR-link-2	GCST90199627	n-alpha-acetylornithine	19114_8_TK2_KITM	19114_8_TK2_KITM	1	-0.0514738	0.0458928	0.262029	DeCODE	O00142	Chen et al.	n-alpha-acetylornithine	HMDB0003357	ENSG00000166548	TK2	FALSE
71926	MR-link-2	GCST90199627	n-alpha-acetylornithine	19207_119_ADK_ADK	19207_119_ADK_ADK	1	0.00677036	0.0485315	0.889051	DeCODE	P55263	Chen et al.	n-alpha-acetylornithine	HMDB0003357	ENSG00000156110	ADK	FALSE
71927	MR-link-2	GCST90199627	n-alpha-acetylornithine	19222_124_RAB5B_RAB5B	19222_124_RAB5B_RAB5B	1	-0.0039367	0.049104	0.936102	DeCODE	P61020	Chen et al.	n-alpha-acetylornithine	HMDB0003357	ENSG00000111540	RAB5B	FALSE
71928	MR-link-2	GCST90199627	n-alpha-acetylornithine	19223_6_RAB1A_RAB1A	19223_6_RAB1A_RAB1A	1	-0.0383151	0.0473836	0.418737	DeCODE	P62820	Chen et al.	n-alpha-acetylornithine	HMDB0003357	ENSG00000138069	RAB1A	FALSE
71929	MR-link-2	GCST90199627	n-alpha-acetylornithine	19239_5_ARF1_ARF1	19239_5_ARF1_ARF1	1	-0.0904361	0.0467933	0.0532768	DeCODE	P84077	Chen et al.	n-alpha-acetylornithine	HMDB0003357	ENSG00000143761	ARF1	FALSE
71930	MR-link-2	GCST90199627	n-alpha-acetylornithine	19249_18_KARS_SYK	19249_18_KARS_SYK	1	0.0111689	0.0575262	0.846056	DeCODE	Q15046	Chen et al.	n-alpha-acetylornithine	HMDB0003357	ENSG00000065427	KARS	FALSE
71931	MR-link-2	GCST90199627	n-alpha-acetylornithine	19253_82_RAB2B_RAB2B	19253_82_RAB2B_RAB2B	1	-0.00392634	0.0468917	0.933269	DeCODE	Q8WUD1	Chen et al.	n-alpha-acetylornithine	HMDB0003357	ENSG00000129472	RAB2B	FALSE
71932	MR-link-2	GCST90199627	n-alpha-acetylornithine	19254_125_GMPR_GMPR1	19254_125_GMPR_GMPR1	1	0.0176819	0.0454669	0.697353	DeCODE	P36959	Chen et al.	n-alpha-acetylornithine	HMDB0003357	ENSG00000137198	GMPR	FALSE
71933	MR-link-2	GCST90199627	n-alpha-acetylornithine	19258_24_GCDH_GCDH	19258_24_GCDH_GCDH	1	-0.0792837	0.0702523	0.259085	DeCODE	Q92947	Chen et al.	n-alpha-acetylornithine	HMDB0003357	ENSG00000105607	GCDH	FALSE
71934	MR-link-2	GCST90199627	n-alpha-acetylornithine	19262_219_ACADVL_ACADV	19262_219_ACADVL_ACADV	1	-0.0363245	0.0553193	0.511417	DeCODE	P49748	Chen et al.	n-alpha-acetylornithine	HMDB0003357	ENSG00000072778	ACADVL	FALSE
71935	MR-link-2	GCST90199627	n-alpha-acetylornithine	19270_26_YARS_SYYC	19270_26_YARS_SYYC	1	0.0207724	0.0493479	0.673801	DeCODE	P54577	Chen et al.	n-alpha-acetylornithine	HMDB0003357	ENSG00000134684	YARS	FALSE
71936	MR-link-2	GCST90199627	n-alpha-acetylornithine	19278_19_RAB1B_RAB1B	19278_19_RAB1B_RAB1B	1	-0.0165303	0.0597806	0.782152	DeCODE	Q9H0U4	Chen et al.	n-alpha-acetylornithine	HMDB0003357	ENSG00000174903	RAB1B	FALSE
71937	MR-link-2	GCST90199627	n-alpha-acetylornithine	19365_11_BCAT2_BCAT2	19365_11_BCAT2_BCAT2	1	-0.0631846	0.0511044	0.216316	DeCODE	O15382	Chen et al.	n-alpha-acetylornithine	HMDB0003357	ENSG00000105552	BCAT2	FALSE
71938	MR-link-2	GCST90199627	n-alpha-acetylornithine	19376_74_NNMT_NNMT	19376_74_NNMT_NNMT	1	0.00933826	0.0473248	0.843575	DeCODE	P40261	Chen et al.	n-alpha-acetylornithine	HMDB0003357	ENSG00000166741	NNMT	FALSE
71939	MR-link-2	GCST90199627	n-alpha-acetylornithine	19446_1_GMPR2_GMPR2	19446_1_GMPR2_GMPR2	1	0.0236054	0.0512274	0.644944	DeCODE	Q9P2T1	Chen et al.	n-alpha-acetylornithine	HMDB0003357	ENSG00000100938	GMPR2	FALSE
71940	MR-link-2	GCST90199627	n-alpha-acetylornithine	19448_104_UPP1_UPP1	19448_104_UPP1_UPP1	1	0.0751855	0.0502306	0.134444	DeCODE	Q16831	Chen et al.	n-alpha-acetylornithine	HMDB0003357	ENSG00000183696	UPP1	FALSE
71941	MR-link-2	GCST90199627	n-alpha-acetylornithine	19467_3_RBKS_RBSK	19467_3_RBKS_RBSK	1	0.018966	0.0460575	0.680494	DeCODE	Q9H477	Chen et al.	n-alpha-acetylornithine	HMDB0003357	ENSG00000171174	RBKS	FALSE
71942	MR-link-2	GCST90199627	n-alpha-acetylornithine	19483_16_KDSR_KDSR	19483_16_KDSR_KDSR	1	0.023578	0.0485915	0.627514	DeCODE	Q06136	Chen et al.	n-alpha-acetylornithine	HMDB0003357	ENSG00000119537	KDSR	FALSE
71943	MR-link-2	GCST90199627	n-alpha-acetylornithine	19496_1_NPL_NPL	19496_1_NPL_NPL	1	-0.0199323	0.0473131	0.673547	DeCODE	Q9BXD5	Chen et al.	n-alpha-acetylornithine	HMDB0003357	ENSG00000135838	NPL	FALSE
71944	MR-link-2	GCST90199627	n-alpha-acetylornithine	19504_22_DTYMK_KTHY	19504_22_DTYMK_KTHY	1	0.0191131	0.0484587	0.693271	DeCODE	P23919	Chen et al.	n-alpha-acetylornithine	HMDB0003357	ENSG00000168393	DTYMK	FALSE
71945	MR-link-2	GCST90199627	n-alpha-acetylornithine	19506_6_GLYAT_GLYAT	19506_6_GLYAT_GLYAT	1	0.0538013	0.0632697	0.395131	DeCODE	Q6IB77	Chen et al.	n-alpha-acetylornithine	HMDB0003357	ENSG00000149124	GLYAT	FALSE
71946	MR-link-2	GCST90199627	n-alpha-acetylornithine	19518_12_HK3_HXK3	19518_12_HK3_HXK3	1	0.0473039	0.0476484	0.320822	DeCODE	P52790	Chen et al.	n-alpha-acetylornithine	HMDB0003357	ENSG00000160883	HK3	FALSE
71947	MR-link-2	GCST90199627	n-alpha-acetylornithine	2622_18_HMOX2_HO_2	2622_18_HMOX2_HO_2	1	0.0532679	0.0472245	0.259332	DeCODE	P30519	Chen et al.	n-alpha-acetylornithine	HMDB0003357	ENSG00000103415	HMOX2	FALSE
71948	MR-link-2	GCST90199627	n-alpha-acetylornithine	2642_4_PAFAH1B2_PAFAH_beta_subunit	2642_4_PAFAH1B2_PAFAH_beta_subunit	1	0.000453779	0.04754	0.992384	DeCODE	P68402	Chen et al.	n-alpha-acetylornithine	HMDB0003357	ENSG00000168092	PAFAH1B2	FALSE
71949	MR-link-2	GCST90199627	n-alpha-acetylornithine	2870_29_RAC1_RAC1	2870_29_RAC1_RAC1	1	0.0140918	0.0496261	0.776441	DeCODE	P63000	Chen et al.	n-alpha-acetylornithine	HMDB0003357	ENSG00000136238	RAC1	FALSE
71950	MR-link-2	GCST90199627	n-alpha-acetylornithine	2943_5_CYP3A4_Cytochrome_P450_3A4	2943_5_CYP3A4_Cytochrome_P450_3A4	1	0.0499596	0.0547776	0.361746	DeCODE	P08684	Chen et al.	n-alpha-acetylornithine	HMDB0003357	ENSG00000160868	CYP3A4	FALSE
71951	MR-link-2	GCST90199627	n-alpha-acetylornithine	2991_9_IL1R1_IL_1_sRI	2991_9_IL1R1_IL_1_sRI	1	-0.0970443	0.0456815	0.0336392	DeCODE	P14778	Chen et al.	n-alpha-acetylornithine	HMDB0003357	ENSG00000115594	IL1R1	FALSE
71952	MR-link-2	GCST90199627	n-alpha-acetylornithine	2993_1_IL18RAP_IL_18_Rb	2993_1_IL18RAP_IL_18_Rb	1	0.00979857	0.0469694	0.834748	DeCODE	O95256	Chen et al.	n-alpha-acetylornithine	HMDB0003357	ENSG00000115607	IL18RAP	FALSE
71953	MR-link-2	GCST90199627	n-alpha-acetylornithine	2994_71_IL1RL2_IL_1Rrp2	2994_71_IL1RL2_IL_1Rrp2	1	0.0431607	0.0477767	0.366323	DeCODE	Q9HB29	Chen et al.	n-alpha-acetylornithine	HMDB0003357	ENSG00000115598	IL1RL2	FALSE
71954	MR-link-2	GCST90199627	n-alpha-acetylornithine	3182_38_ENTPD1_CD39	3182_38_ENTPD1_CD39	1	0.0277477	0.0487345	0.569109	DeCODE	P49961	Chen et al.	n-alpha-acetylornithine	HMDB0003357	ENSG00000138185	ENTPD1	FALSE
71955	MR-link-2	GCST90199627	n-alpha-acetylornithine	3192_3_CNDP2_Glutamate_carboxypeptidase	3192_3_CNDP2_Glutamate_carboxypeptidase	1	0.0514341	0.0490409	0.29427	DeCODE	Q96KP4	Chen et al.	n-alpha-acetylornithine	HMDB0003357	ENSG00000133313	CNDP2	FALSE
71956	MR-link-2	GCST90199627	n-alpha-acetylornithine	3232_28_ACP5_TrATPase	3232_28_ACP5_TrATPase	1	0.0162706	0.046022	0.723684	DeCODE	P13686	Chen et al.	n-alpha-acetylornithine	HMDB0003357	ENSG00000102575	ACP5	FALSE
71957	MR-link-2	GCST90199627	n-alpha-acetylornithine	3343_1_ACY1_Aminoacylase_1	3343_1_ACY1_Aminoacylase_1	1	0.153226	0.0520354	0.00323326	DeCODE	Q03154	Chen et al.	n-alpha-acetylornithine	HMDB0003357	ENSG00000114786	ACY1	FALSE
71958	MR-link-2	GCST90199627	n-alpha-acetylornithine	3583_54_ARSA_Arylsulfatase_A	3583_54_ARSA_Arylsulfatase_A	1	-0.0711752	0.04888	0.145359	DeCODE	P15289	Chen et al.	n-alpha-acetylornithine	HMDB0003357	ENSG00000100299	ARSA	FALSE
71959	MR-link-2	GCST90199627	n-alpha-acetylornithine	3761_4_PTGS2_COX_2	3761_4_PTGS2_COX_2	1	0.0068938	0.0462112	0.881411	DeCODE	P35354	Chen et al.	n-alpha-acetylornithine	HMDB0003357	ENSG00000073756	PTGS2	FALSE
71960	MR-link-2	GCST90199627	n-alpha-acetylornithine	3800_71_CKB_CK_BB	3800_71_CKB_CK_BB	1	-0.0520826	0.0467761	0.265517	DeCODE	P12277	Chen et al.	n-alpha-acetylornithine	HMDB0003357	ENSG00000166165	CKB	FALSE
71961	MR-link-2	GCST90199627	n-alpha-acetylornithine	3848_14_GAPDH_GAPDH__liver	3848_14_GAPDH_GAPDH__liver	1	0.055208	0.0494485	0.264219	DeCODE	P04406	Chen et al.	n-alpha-acetylornithine	HMDB0003357	ENSG00000111640	GAPDH	FALSE
71962	MR-link-2	GCST90199627	n-alpha-acetylornithine	3890_8_LDHB_LDH_H_1	3890_8_LDHB_LDH_H_1	1	0.0685547	0.0625103	0.272775	DeCODE	P07195	Chen et al.	n-alpha-acetylornithine	HMDB0003357	ENSG00000111716	LDHB	FALSE
71963	MR-link-2	GCST90199627	n-alpha-acetylornithine	4234_8_IL1RL1_IL_1_R4	4234_8_IL1RL1_IL_1_R4	1	-0.113011	0.0709864	0.111383	DeCODE	Q01638	Chen et al.	n-alpha-acetylornithine	HMDB0003357	ENSG00000115602	IL1RL1	FALSE
71964	MR-link-2	GCST90199627	n-alpha-acetylornithine	4294_16_SPHK1_Sphingosine_kinase_1	4294_16_SPHK1_Sphingosine_kinase_1	1	0.0308967	0.0485962	0.524917	DeCODE	Q9NYA1	Chen et al.	n-alpha-acetylornithine	HMDB0003357	ENSG00000176170	SPHK1	FALSE
71965	MR-link-2	GCST90199627	n-alpha-acetylornithine	4301_58_TK1_Thymidine_kinase	4301_58_TK1_Thymidine_kinase	1	0.0429637	0.0512028	0.401419	DeCODE	P04183	Chen et al.	n-alpha-acetylornithine	HMDB0003357	ENSG00000167900	TK1	FALSE
71966	MR-link-2	GCST90199627	n-alpha-acetylornithine	4435_66_ENPP7_ENPP7	4435_66_ENPP7_ENPP7	1	0.0302762	0.0467909	0.517597	DeCODE	Q6UWV6	Chen et al.	n-alpha-acetylornithine	HMDB0003357	ENSG00000182156	ENPP7	FALSE
71967	MR-link-2	GCST90199627	n-alpha-acetylornithine	4436_1_ENTPD3_ENTP3	4436_1_ENTPD3_ENTP3	1	0.0591297	0.048259	0.220478	DeCODE	O75355	Chen et al.	n-alpha-acetylornithine	HMDB0003357	ENSG00000168032	ENTPD3	FALSE
71968	MR-link-2	GCST90199627	n-alpha-acetylornithine	4437_56_ENTPD5_ENTP5	4437_56_ENTPD5_ENTP5	1	0.0388556	0.051555	0.451045	DeCODE	O75356	Chen et al.	n-alpha-acetylornithine	HMDB0003357	ENSG00000187097	ENTPD5	FALSE
71969	MR-link-2	GCST90199627	n-alpha-acetylornithine	4468_21_SPHK2_SPHK2	4468_21_SPHK2_SPHK2	1	0.0446405	0.04741	0.346405	DeCODE	Q9NRA0	Chen et al.	n-alpha-acetylornithine	HMDB0003357	ENSG00000063176	SPHK2	FALSE
71970	MR-link-2	GCST90199627	n-alpha-acetylornithine	4535_50_BST1_BST1	4535_50_BST1_BST1	1	0.0241267	0.045509	0.596006	DeCODE	Q10588	Chen et al.	n-alpha-acetylornithine	HMDB0003357	ENSG00000109743	BST1	FALSE
71971	MR-link-2	GCST90199627	n-alpha-acetylornithine	4559_64_KYNU_KYNU	4559_64_KYNU_KYNU	1	0.0804549	0.0528767	0.12812	DeCODE	Q16719	Chen et al.	n-alpha-acetylornithine	HMDB0003357	ENSG00000115919	KYNU	FALSE
71972	MR-link-2	GCST90199627	n-alpha-acetylornithine	4965_27_ATP5B_ATP_synthase_beta_chain	4965_27_ATP5B_ATP_synthase_beta_chain	1	-0.00416329	0.0604819	0.945121	DeCODE	P06576	Chen et al.	n-alpha-acetylornithine	HMDB0003357	ENSG00000110955	ATP5B	FALSE
71973	MR-link-2	GCST90199627	n-alpha-acetylornithine	5011_11_NAMPT_PBEF	5011_11_NAMPT_PBEF	1	-0.0426855	0.0464633	0.358256	DeCODE	P43490	Chen et al.	n-alpha-acetylornithine	HMDB0003357	ENSG00000105835	NAMPT	FALSE
71974	MR-link-2	GCST90199627	n-alpha-acetylornithine	5015_15_PLA2G7_PAFAH	5015_15_PLA2G7_PAFAH	1	-0.0468854	0.0480736	0.329419	DeCODE	Q13093	Chen et al.	n-alpha-acetylornithine	HMDB0003357	ENSG00000146070	PLA2G7	FALSE
71975	MR-link-2	GCST90199627	n-alpha-acetylornithine	5020_50_PGK1_phosphoglycerate_kinase_1	5020_50_PGK1_phosphoglycerate_kinase_1	1	0.0193753	0.0567827	0.732939	DeCODE	P00558	Chen et al.	n-alpha-acetylornithine	HMDB0003357	ENSG00000102144	PGK1	FALSE
71976	MR-link-2	GCST90199627	n-alpha-acetylornithine	5030_52_SIRT2_SIRT2	5030_52_SIRT2_SIRT2	1	0.0403052	0.0473166	0.394314	DeCODE	Q8IXJ6	Chen et al.	n-alpha-acetylornithine	HMDB0003357	ENSG00000068903	SIRT2	FALSE
71977	MR-link-2	GCST90199627	n-alpha-acetylornithine	5082_51_IL1RAPL2_IL_1_sR9	5082_51_IL1RAPL2_IL_1_sR9	1	-0.00562525	0.0462536	0.903202	DeCODE	Q9NP60	Chen et al.	n-alpha-acetylornithine	HMDB0003357	ENSG00000189108	IL1RAPL2	FALSE
71978	MR-link-2	GCST90199627	n-alpha-acetylornithine	5229_90_IMPDH1_IMDH1	5229_90_IMPDH1_IMDH1	1	0.0520629	0.0493107	0.291054	DeCODE	P20839	Chen et al.	n-alpha-acetylornithine	HMDB0003357	ENSG00000106348	IMPDH1	FALSE
71979	MR-link-2	GCST90199627	n-alpha-acetylornithine	5250_53_IMPDH2_IMDH2	5250_53_IMPDH2_IMDH2	1	0.0547667	0.0831247	0.509992	DeCODE	P12268	Chen et al.	n-alpha-acetylornithine	HMDB0003357	ENSG00000178035	IMPDH2	FALSE
71980	MR-link-2	GCST90199627	n-alpha-acetylornithine	5456_59_CNDP1_CNDP1	5456_59_CNDP1_CNDP1	1	-0.0138815	0.0467043	0.766297	DeCODE	Q96KN2	Chen et al.	n-alpha-acetylornithine	HMDB0003357	ENSG00000150656	CNDP1	FALSE
71981	MR-link-2	GCST90199627	n-alpha-acetylornithine	5478_50_FOLH1_PSMA	5478_50_FOLH1_PSMA	1	0.0391393	0.0462521	0.397432	DeCODE	Q04609	Chen et al.	n-alpha-acetylornithine	HMDB0003357	ENSG00000086205	FOLH1	FALSE
71982	MR-link-2	GCST90199627	n-alpha-acetylornithine	5620_13_PAM_AMD	5620_13_PAM_AMD	1	-0.0191631	0.0501496	0.702372	DeCODE	P19021	Chen et al.	n-alpha-acetylornithine	HMDB0003357	ENSG00000145730	PAM	FALSE
71983	MR-link-2	GCST90199627	n-alpha-acetylornithine	5742_14_ACP6_PPA6	5742_14_ACP6_PPA6	1	-0.00649558	0.0446733	0.884394	DeCODE	Q9NPH0	Chen et al.	n-alpha-acetylornithine	HMDB0003357	ENSG00000162836	ACP6	FALSE
71984	MR-link-2	GCST90199627	n-alpha-acetylornithine	5843_60_EHMT2_NG36	5843_60_EHMT2_NG36	1	-0.0358958	0.0462093	0.437272	DeCODE	Q96KQ7	Chen et al.	n-alpha-acetylornithine	HMDB0003357	ENSG00000204371	EHMT2	FALSE
71985	MR-link-2	GCST90199627	n-alpha-acetylornithine	5867_60_ARG1_ARGI1	5867_60_ARG1_ARGI1	1	-0.0226042	0.0481535	0.638769	DeCODE	P05089	Chen et al.	n-alpha-acetylornithine	HMDB0003357	ENSG00000118520	ARG1	FALSE
71986	MR-link-2	GCST90199627	n-alpha-acetylornithine	5909_51_NME1_Nucleoside_diphosphate_kinase_A	5909_51_NME1_Nucleoside_diphosphate_kinase_A	1	0.0293222	0.0511883	0.566759	DeCODE	P15531	Chen et al.	n-alpha-acetylornithine	HMDB0003357	ENSG00000239672	NME1	FALSE
71987	MR-link-2	GCST90199627	n-alpha-acetylornithine	6077_63_CECR1_CECR1	6077_63_CECR1_CECR1	1	0.0100939	0.045612	0.824859	DeCODE	Q9NZK5	Chen et al.	n-alpha-acetylornithine	HMDB0003357	ENSG00000093072	CECR1	FALSE
71988	MR-link-2	GCST90199627	n-alpha-acetylornithine	6221_1_ADPGK_ADPGK	6221_1_ADPGK_ADPGK	1	-0.0281549	0.046499	0.54485	DeCODE	Q9BRR6	Chen et al.	n-alpha-acetylornithine	HMDB0003357	ENSG00000159322	ADPGK	FALSE
71989	MR-link-2	GCST90199627	n-alpha-acetylornithine	6431_68_PCYOX1_PCYOX	6431_68_PCYOX1_PCYOX	1	1.14175	0.571966	0.0459136	DeCODE	Q9UHG3	Chen et al.	n-alpha-acetylornithine	HMDB0003357	ENSG00000116005	PCYOX1	FALSE
71990	MR-link-2	GCST90199627	n-alpha-acetylornithine	6434_18_AOC2_Amine_oxidase	6434_18_AOC2_Amine_oxidase	1	-0.0365765	0.0452996	0.419416	DeCODE	O75106	Chen et al.	n-alpha-acetylornithine	HMDB0003357	ENSG00000131480	AOC2	FALSE
71991	MR-link-2	GCST90199627	n-alpha-acetylornithine	6480_1_CANT1_CANT1	6480_1_CANT1_CANT1	1	-0.059757	0.0463496	0.197305	DeCODE	Q8WVQ1	Chen et al.	n-alpha-acetylornithine	HMDB0003357	ENSG00000171302	CANT1	FALSE
71992	MR-link-2	GCST90199627	n-alpha-acetylornithine	6706_18_ALPPL2_PPBN	6706_18_ALPPL2_PPBN	1	-0.0463398	0.061718	0.452755	DeCODE	P10696	Chen et al.	n-alpha-acetylornithine	HMDB0003357	ENSG00000163286	ALPPL2	FALSE
71993	MR-link-2	GCST90199627	n-alpha-acetylornithine	6715_63_ALPPL2_PPBN	6715_63_ALPPL2_PPBN	1	-0.0369222	0.0460565	0.422743	DeCODE	P10696	Chen et al.	n-alpha-acetylornithine	HMDB0003357	ENSG00000163286	ALPPL2	FALSE
71994	MR-link-2	GCST90199627	n-alpha-acetylornithine	6923_1_PLOD2_PLOD2	6923_1_PLOD2_PLOD2	1	0.0500424	0.081834	0.540862	DeCODE	O00469	Chen et al.	n-alpha-acetylornithine	HMDB0003357	ENSG00000152952	PLOD2	FALSE
71995	MR-link-2	GCST90199627	n-alpha-acetylornithine	6998_106_ASPH_HAAH	6998_106_ASPH_HAAH	1	0.0238903	0.0462505	0.605476	DeCODE	Q12797	Chen et al.	n-alpha-acetylornithine	HMDB0003357	ENSG00000198363	ASPH	FALSE
71996	MR-link-2	GCST90199627	n-alpha-acetylornithine	7137_8_MSRA_MSRA	7137_8_MSRA_MSRA	1	-0.00108326	0.0468511	0.981553	DeCODE	Q9UJ68	Chen et al.	n-alpha-acetylornithine	HMDB0003357	ENSG00000175806	MSRA	FALSE
71997	MR-link-2	GCST90199627	n-alpha-acetylornithine	7206_20_FBP1_F16P1	7206_20_FBP1_F16P1	1	0.148047	0.0633003	0.0193459	DeCODE	P09467	Chen et al.	n-alpha-acetylornithine	HMDB0003357	ENSG00000165140	FBP1	FALSE
71998	MR-link-2	GCST90199627	n-alpha-acetylornithine	7267_2_SPTLC2_LCB2	7267_2_SPTLC2_LCB2	1	0.0157894	0.0484695	0.744607	DeCODE	O15270	Chen et al.	n-alpha-acetylornithine	HMDB0003357	ENSG00000100596	SPTLC2	FALSE
71999	MR-link-2	GCST90199627	n-alpha-acetylornithine	7761_125_CHKB_CHKB	7761_125_CHKB_CHKB	1	-0.0325245	0.0480126	0.498142	DeCODE	Q9Y259	Chen et al.	n-alpha-acetylornithine	HMDB0003357	ENSG00000100288	CHKB	FALSE
72000	MR-link-2	GCST90199627	n-alpha-acetylornithine	7824_88_MSRB3_MSRB3	7824_88_MSRB3_MSRB3	1	0.000982574	0.0465414	0.983156	DeCODE	Q8IXL7	Chen et al.	n-alpha-acetylornithine	HMDB0003357	ENSG00000174099	MSRB3	FALSE
72001	MR-link-2	GCST90199627	n-alpha-acetylornithine	7825_7_ABHD12_ABD12	7825_7_ABHD12_ABD12	1	-0.000903785	0.0469147	0.98463	DeCODE	Q8N2K0	Chen et al.	n-alpha-acetylornithine	HMDB0003357	ENSG00000100997	ABHD12	FALSE
72002	MR-link-2	GCST90199627	n-alpha-acetylornithine	7879_12_CYP3A4_Cytochrome_P450_3A4	7879_12_CYP3A4_Cytochrome_P450_3A4	1	0.0257974	0.0490812	0.599162	DeCODE	P08684	Chen et al.	n-alpha-acetylornithine	HMDB0003357	ENSG00000160868	CYP3A4	FALSE
72003	MR-link-2	GCST90199627	n-alpha-acetylornithine	7886_26_SPTLC1_SPTC1	7886_26_SPTLC1_SPTC1	1	0.0258949	0.0468177	0.580194	DeCODE	O15269	Chen et al.	n-alpha-acetylornithine	HMDB0003357	ENSG00000090054	SPTLC1	FALSE
72004	MR-link-2	GCST90199627	n-alpha-acetylornithine	7986_98_NAALAD2_NALD2	7986_98_NAALAD2_NALD2	1	0.0143831	0.0468281	0.758732	DeCODE	Q9Y3Q0	Chen et al.	n-alpha-acetylornithine	HMDB0003357	ENSG00000077616	NAALAD2	FALSE
72005	MR-link-2	GCST90199627	n-alpha-acetylornithine	7999_23_ENTPD1_CD39	7999_23_ENTPD1_CD39	1	-0.0833779	0.0596628	0.162267	DeCODE	P49961	Chen et al.	n-alpha-acetylornithine	HMDB0003357	ENSG00000138185	ENTPD1	FALSE
72006	MR-link-2	GCST90199627	n-alpha-acetylornithine	8004_15_GAPDHS_G3PT	8004_15_GAPDHS_G3PT	1	-0.0381729	0.0486284	0.432457	DeCODE	O14556	Chen et al.	n-alpha-acetylornithine	HMDB0003357	ENSG00000105679	GAPDHS	FALSE
72007	MR-link-2	GCST90199627	n-alpha-acetylornithine	8011_96_PAPL_PAPL	8011_96_PAPL_PAPL	1	-0.0419943	0.0468082	0.369635	DeCODE	Q6ZNF0	Chen et al.	n-alpha-acetylornithine	HMDB0003357	ENSG00000183760	ACP7	FALSE
72008	MR-link-2	GCST90199627	n-alpha-acetylornithine	8269_327_ARSK_ARSK	8269_327_ARSK_ARSK	1	0.0288116	0.0463616	0.5343	DeCODE	Q6UWY0	Chen et al.	n-alpha-acetylornithine	HMDB0003357	ENSG00000164291	ARSK	FALSE
72009	MR-link-2	GCST90199627	n-alpha-acetylornithine	8325_37_ADH4_ADH4	8325_37_ADH4_ADH4	1	0.111139	0.0491173	0.0236523	DeCODE	P08319	Chen et al.	n-alpha-acetylornithine	HMDB0003357	ENSG00000198099	ADH4	FALSE
72010	MR-link-2	GCST90199627	n-alpha-acetylornithine	8328_9_ETNK1_EKI1	8328_9_ETNK1_EKI1	1	0.0366527	0.0470449	0.435921	DeCODE	Q9HBU6	Chen et al.	n-alpha-acetylornithine	HMDB0003357	ENSG00000139163	ETNK1	FALSE
72011	MR-link-2	GCST90199627	n-alpha-acetylornithine	8396_42_FAAH2_FAAH2	8396_42_FAAH2_FAAH2	1	-0.0428588	0.0492939	0.384598	DeCODE	Q6GMR7	Chen et al.	n-alpha-acetylornithine	HMDB0003357	ENSG00000165591	FAAH2	FALSE
72012	MR-link-2	GCST90199627	n-alpha-acetylornithine	8569_147_ARL8B_ARL8B	8569_147_ARL8B_ARL8B	1	-0.0147565	0.0458376	0.747506	DeCODE	Q9NVJ2	Chen et al.	n-alpha-acetylornithine	HMDB0003357	ENSG00000134108	ARL8B	FALSE
72013	MR-link-2	GCST90199627	n-alpha-acetylornithine	8932_1_ENTPD6_ENTP6	8932_1_ENTPD6_ENTP6	1	0.0291492	0.0478532	0.542433	DeCODE	O75354	Chen et al.	n-alpha-acetylornithine	HMDB0003357	ENSG00000197586	ENTPD6	FALSE
72014	MR-link-2	GCST90199627	n-alpha-acetylornithine	9000_177_SLC3A1_SLC31	9000_177_SLC3A1_SLC31	1	0.0294514	0.0472432	0.533022	DeCODE	Q07837	Chen et al.	n-alpha-acetylornithine	HMDB0003357	ENSG00000138079	SLC3A1	FALSE
72015	MR-link-2	GCST90199627	n-alpha-acetylornithine	9045_3_SLC27A2_S27A2	9045_3_SLC27A2_S27A2	1	0.0574803	0.0479162	0.230295	DeCODE	O14975	Chen et al.	n-alpha-acetylornithine	HMDB0003357	ENSG00000140284	SLC27A2	FALSE
72016	MR-link-2	GCST90199627	n-alpha-acetylornithine	9231_23_IMPAD1_IMPA3	9231_23_IMPAD1_IMPA3	1	-0.0556173	0.0471884	0.238549	DeCODE	Q9NX62	Chen et al.	n-alpha-acetylornithine	HMDB0003357	ENSG00000104331	IMPAD1	FALSE
72017	MR-link-2	GCST90199627	n-alpha-acetylornithine	9237_54_ACP2_Lysosomal_acid_phosphatase	9237_54_ACP2_Lysosomal_acid_phosphatase	1	-0.0207555	0.047844	0.664422	DeCODE	P11117	Chen et al.	n-alpha-acetylornithine	HMDB0003357	ENSG00000134575	ACP2	FALSE
72018	MR-link-2	GCST90199627	n-alpha-acetylornithine	9244_27_PPT1_PPT1	9244_27_PPT1_PPT1	1	0.0303247	0.0470535	0.519269	DeCODE	P50897	Chen et al.	n-alpha-acetylornithine	HMDB0003357	ENSG00000131238	PPT1	FALSE
72019	MR-link-2	GCST90199627	n-alpha-acetylornithine	9385_4_GAA_GAA	9385_4_GAA_GAA	1	0.012022	0.0453635	0.790999	DeCODE	P10253	Chen et al.	n-alpha-acetylornithine	HMDB0003357	ENSG00000171298	GAA	FALSE
72020	MR-link-2	GCST90199627	n-alpha-acetylornithine	9482_110_NUDT9_NUDT9	9482_110_NUDT9_NUDT9	1	0.00202645	0.0479853	0.966315	DeCODE	Q9BW91	Chen et al.	n-alpha-acetylornithine	HMDB0003357	ENSG00000170502	NUDT9	FALSE
72021	MR-link-2	GCST90199627	n-alpha-acetylornithine	9504_19_RAB27A_RB27A	9504_19_RAB27A_RB27A	1	-0.0602931	0.0475127	0.204445	DeCODE	P51159	Chen et al.	n-alpha-acetylornithine	HMDB0003357	ENSG00000069974	RAB27A	FALSE
72022	MR-link-2	GCST90199627	n-alpha-acetylornithine	9518_95_PLA1A_PLA1A	9518_95_PLA1A_PLA1A	1	-0.0387568	0.0459826	0.399307	DeCODE	Q53H76	Chen et al.	n-alpha-acetylornithine	HMDB0003357	ENSG00000144837	PLA1A	FALSE
72023	MR-link-2	GCST90199627	n-alpha-acetylornithine	9759_13_IDO1_INDO	9759_13_IDO1_INDO	1	-0.0261512	0.0645327	0.685302	DeCODE	P14902	Chen et al.	n-alpha-acetylornithine	HMDB0003357	ENSG00000131203	IDO1	FALSE
72024	MR-link-2	GCST90199627	n-alpha-acetylornithine	9828_86_LDHC_LDHC	9828_86_LDHC_LDHC	1	-0.0563056	0.047609	0.236941	DeCODE	P07864	Chen et al.	n-alpha-acetylornithine	HMDB0003357	ENSG00000166796	LDHC	FALSE
72025	MR-link-2	GCST90199627	n-alpha-acetylornithine	9834_62_ADH1B_ADH1B	9834_62_ADH1B_ADH1B	1	0.0377538	0.058292	0.517201	DeCODE	P00325	Chen et al.	n-alpha-acetylornithine	HMDB0003357	ENSG00000196616	ADH1B	FALSE
72026	MR-link-2	GCST90199627	n-alpha-acetylornithine	9840_2_CDC42_Cdc42Hs	9840_2_CDC42_Cdc42Hs	1	0.0228794	0.0492182	0.642035	DeCODE	P60953	Chen et al.	n-alpha-acetylornithine	HMDB0003357	ENSG00000070831	CDC42	FALSE
72027	MR-link-2	GCST90199627	n-alpha-acetylornithine	9855_10_RHOA_Rho_A	9855_10_RHOA_Rho_A	1	0.00795471	0.0483072	0.869204	DeCODE	P61586	Chen et al.	n-alpha-acetylornithine	HMDB0003357	ENSG00000067560	RHOA	FALSE
72028	MR-link-2	GCST90199627	n-alpha-acetylornithine	9856_22_DHPS_DHYS	9856_22_DHPS_DHYS	1	0.0441268	0.0595537	0.458719	DeCODE	P49366	Chen et al.	n-alpha-acetylornithine	HMDB0003357	ENSG00000095059	DHPS	FALSE
72029	MR-link-2	GCST90199627	n-alpha-acetylornithine	9859_180_SAT1_SSAT_1	9859_180_SAT1_SSAT_1	1	-0.032364	0.046183	0.483441	DeCODE	P21673	Chen et al.	n-alpha-acetylornithine	HMDB0003357	ENSG00000130066	SAT1	FALSE
72030	MR-link-2	GCST90199627	n-alpha-acetylornithine	9867_23_FBP2_F16P2	9867_23_FBP2_F16P2	1	0.0245628	0.047435	0.604583	DeCODE	O00757	Chen et al.	n-alpha-acetylornithine	HMDB0003357	ENSG00000130957	FBP2	FALSE
72031	MR-link-2	GCST90199627	n-alpha-acetylornithine	9870_17_WARS_SYWC	9870_17_WARS_SYWC	1	0.054605	0.0470113	0.245426	DeCODE	P23381	Chen et al.	n-alpha-acetylornithine	HMDB0003357	ENSG00000140105	WARS	FALSE
72032	MR-link-2	GCST90199627	n-alpha-acetylornithine	9880_33_TDO2_T23O	9880_33_TDO2_T23O	1	0.0347286	0.0471272	0.461176	DeCODE	P48775	Chen et al.	n-alpha-acetylornithine	HMDB0003357	ENSG00000151790	TDO2	FALSE
72033	MR-link-2	GCST90199627	n-alpha-acetylornithine	9885_41_RAP2A_RAP2A	9885_41_RAP2A_RAP2A	1	-0.0419063	0.049897	0.400989	DeCODE	P10114	Chen et al.	n-alpha-acetylornithine	HMDB0003357	ENSG00000125249	RAP2A	FALSE
72034	MR-link-2	GCST90199627	n-alpha-acetylornithine	9910_9_MTAP_MTAP	9910_9_MTAP_MTAP	1	0.0216049	0.0479756	0.652471	DeCODE	Q13126	Chen et al.	n-alpha-acetylornithine	HMDB0003357	ENSG00000099810	MTAP	FALSE
72038	MR-link-2	GCST90199627	n-alpha-acetylornithine	ACADM:P11310:OID31277:v1:Oncology_II	ACADM:P11310:OID31277:v1:Oncology_II	1	0.0948728	0.0688047	0.167935	PPP	P11310	Chen et al.	n-alpha-acetylornithine	HMDB0003357	ENSG00000117054	ACADM	FALSE
72039	MR-link-2	GCST90199627	n-alpha-acetylornithine	ACHE:P22303:OID30585:v1:Inflammation_II	ACHE:P22303:OID30585:v1:Inflammation_II	1	0.0594981	0.0542013	0.272324	PPP	P22303	Chen et al.	n-alpha-acetylornithine	HMDB0003357	ENSG00000087085	ACHE	FALSE
72041	MR-link-2	GCST90199627	n-alpha-acetylornithine	ACOT13:Q9NPJ3:OID31522:v1:Oncology_II	ACOT13:Q9NPJ3:OID31522:v1:Oncology_II	1	-0.0196836	0.0484844	0.68476	PPP	Q9NPJ3	Chen et al.	n-alpha-acetylornithine	HMDB0003357	ENSG00000112304	ACOT13	FALSE
72042	MR-link-2	GCST90199627	n-alpha-acetylornithine	ACOX1:Q15067:OID20124:v1:Cardiometabolic	ACOX1:Q15067:OID20124:v1:Cardiometabolic	1	-0.0589268	0.0487805	0.227048	PPP	Q15067	Chen et al.	n-alpha-acetylornithine	HMDB0003357	ENSG00000161533	ACOX1	FALSE
72045	MR-link-2	GCST90199627	n-alpha-acetylornithine	ACP5:P13686:OID20314:v1:Cardiometabolic	ACP5:P13686:OID20314:v1:Cardiometabolic	1	0.0697279	0.048916	0.154024	PPP	P13686	Chen et al.	n-alpha-acetylornithine	HMDB0003357	ENSG00000102575	ACP5	FALSE
72046	MR-link-2	GCST90199627	n-alpha-acetylornithine	ACP6:Q9NPH0:OID21432:v1:Oncology	ACP6:Q9NPH0:OID21432:v1:Oncology	1	0.00891519	0.0477077	0.851762	PPP	Q9NPH0	Chen et al.	n-alpha-acetylornithine	HMDB0003357	ENSG00000162836	ACP6	FALSE
72047	MR-link-2	GCST90199627	n-alpha-acetylornithine	ACY1:Q03154:OID20137:v1:Cardiometabolic	ACY1:Q03154:OID20137:v1:Cardiometabolic	1	0.0648183	0.0622455	0.297721	PPP	Q03154	Chen et al.	n-alpha-acetylornithine	HMDB0003357	ENSG00000114786	ACY1	FALSE
72048	MR-link-2	GCST90199627	n-alpha-acetylornithine	ACYP1:P07311:OID30642:v1:Inflammation_II	ACYP1:P07311:OID30642:v1:Inflammation_II	1	0.0483259	0.0477896	0.31191	PPP	P07311	Chen et al.	n-alpha-acetylornithine	HMDB0003357	ENSG00000119640	ACYP1	FALSE
72050	MR-link-2	GCST90199627	n-alpha-acetylornithine	ADA2:Q9NZK5:OID20394:v1:Cardiometabolic	ADA2:Q9NZK5:OID20394:v1:Cardiometabolic	1	-0.00436123	0.0493292	0.92955	PPP	Q9NZK5	Chen et al.	n-alpha-acetylornithine	HMDB0003357	ENSG00000093072	CECR1	FALSE
72051	MR-link-2	GCST90199627	n-alpha-acetylornithine	ADA:P00813:OID20645:v1:Inflammation	ADA:P00813:OID20645:v1:Inflammation	1	0.0776116	0.0462951	0.0936491	PPP	P00813	Chen et al.	n-alpha-acetylornithine	HMDB0003357	ENSG00000196839	ADA	FALSE
72053	MR-link-2	GCST90199627	n-alpha-acetylornithine	ADH1B:P00325:OID30612:v1:Inflammation_II	ADH1B:P00325:OID30612:v1:Inflammation_II	1	0.09346	0.0631285	0.138747	PPP	P00325	Chen et al.	n-alpha-acetylornithine	HMDB0003357	ENSG00000196616	ADH1B	FALSE
72055	MR-link-2	GCST90199627	n-alpha-acetylornithine	ADH4:P08319:OID20117:v1:Cardiometabolic	ADH4:P08319:OID20117:v1:Cardiometabolic	1	0.0423687	0.0479231	0.376644	PPP	P08319	Chen et al.	n-alpha-acetylornithine	HMDB0003357	ENSG00000198099	ADH4	FALSE
72059	MR-link-2	GCST90199627	n-alpha-acetylornithine	AHCY:P23526:OID20199:v1:Cardiometabolic	AHCY:P23526:OID20199:v1:Cardiometabolic	1	0.00273926	0.0489857	0.955406	PPP	P23526	Chen et al.	n-alpha-acetylornithine	HMDB0003357	ENSG00000101444	AHCY	FALSE
72060	MR-link-2	GCST90199627	n-alpha-acetylornithine	AK2:P54819:OID31142:v1:Neurology_II	AK2:P54819:OID31142:v1:Neurology_II	1	-0.0188271	0.0471351	0.689578	PPP	P54819	Chen et al.	n-alpha-acetylornithine	HMDB0003357	ENSG00000004455	AK2	FALSE
72061	MR-link-2	GCST90199627	n-alpha-acetylornithine	ALDH5A1:P51649:OID31047:v1:Neurology_II	ALDH5A1:P51649:OID31047:v1:Neurology_II	1	0.00302346	0.0479603	0.949734	PPP	P51649	Chen et al.	n-alpha-acetylornithine	HMDB0003357	ENSG00000112294	ALDH5A1	FALSE
72065	MR-link-2	GCST90199627	n-alpha-acetylornithine	ALPI:P09923:OID30497:v1:Inflammation_II	ALPI:P09923:OID30497:v1:Inflammation_II	1	0.0793165	0.0520259	0.127369	PPP	P09923	Chen et al.	n-alpha-acetylornithine	HMDB0003357	ENSG00000163295	ALPI	FALSE
72066	MR-link-2	GCST90199627	n-alpha-acetylornithine	ALPP:P05187:OID21383:v1:Oncology	ALPP:P05187:OID21383:v1:Oncology	1	0.0152652	0.0689366	0.824752	PPP	P05187	Chen et al.	n-alpha-acetylornithine	HMDB0003357	ENSG00000163283	ALPP	FALSE
72067	MR-link-2	GCST90199627	n-alpha-acetylornithine	AMDHD2:Q9Y303:OID30366:v1:Cardiometabolic_II	AMDHD2:Q9Y303:OID30366:v1:Cardiometabolic_II	1	0.0357667	0.0648981	0.581551	PPP	Q9Y303	Chen et al.	n-alpha-acetylornithine	HMDB0003357	ENSG00000162066	AMDHD2	FALSE
72068	MR-link-2	GCST90199627	n-alpha-acetylornithine	AMPD3:Q01432:OID31139:v1:Neurology_II	AMPD3:Q01432:OID31139:v1:Neurology_II	1	0.0750937	0.0479732	0.117506	PPP	Q01432	Chen et al.	n-alpha-acetylornithine	HMDB0003357	ENSG00000133805	AMPD3	FALSE
72069	MR-link-2	GCST90199627	n-alpha-acetylornithine	AMY1A_AMY1B_AMY1C:P0DUB6_P0DTE7_P0DTE8:OID30707:v1:Inflammation_II	AMY1A_AMY1B_AMY1C:P0DUB6_P0DTE7_P0DTE8:OID30707:v1:Inflammation_II	1	-0.0246579	0.0497289	0.620002	PPP	P0DUB6_P0DTE7_P0DTE8	Chen et al.	n-alpha-acetylornithine	HMDB0003357	ENSG00000187733	AMY1C	FALSE
72070	MR-link-2	GCST90199627	n-alpha-acetylornithine	AMY2A:P04746:OID20333:v1:Cardiometabolic	AMY2A:P04746:OID20333:v1:Cardiometabolic	1	-0.041722	0.052635	0.427973	PPP	P04746	Chen et al.	n-alpha-acetylornithine	HMDB0003357	ENSG00000243480	AMY2A	FALSE
72071	MR-link-2	GCST90199627	n-alpha-acetylornithine	AMY2B:P19961:OID20340:v1:Cardiometabolic	AMY2B:P19961:OID20340:v1:Cardiometabolic	1	-0.0130185	0.0514967	0.800421	PPP	P19961	Chen et al.	n-alpha-acetylornithine	HMDB0003357	ENSG00000240038	AMY2B	FALSE
72072	MR-link-2	GCST90199627	n-alpha-acetylornithine	ANPEP:P15144:OID20350:v1:Cardiometabolic	ANPEP:P15144:OID20350:v1:Cardiometabolic	1	-0.00144188	0.0567372	0.979725	PPP	P15144	Chen et al.	n-alpha-acetylornithine	HMDB0003357	ENSG00000166825	ANPEP	FALSE
72074	MR-link-2	GCST90199627	n-alpha-acetylornithine	AOC3:Q16853:OID20389:v1:Cardiometabolic	AOC3:Q16853:OID20389:v1:Cardiometabolic	1	0.100491	0.0487846	0.0394099	PPP	Q16853	Chen et al.	n-alpha-acetylornithine	HMDB0003357	ENSG00000131471	AOC3	FALSE
72076	MR-link-2	GCST90199627	n-alpha-acetylornithine	ARF6:P62330:OID31523:v1:Oncology_II	ARF6:P62330:OID31523:v1:Oncology_II	1	-0.0219976	0.0474452	0.642904	PPP	P62330	Chen et al.	n-alpha-acetylornithine	HMDB0003357	ENSG00000165527	ARF6	FALSE
72077	MR-link-2	GCST90199627	n-alpha-acetylornithine	ARG1:P05089:OID21445:v1:Oncology	ARG1:P05089:OID21445:v1:Oncology	1	0.0615507	0.051343	0.2306	PPP	P05089	Chen et al.	n-alpha-acetylornithine	HMDB0003357	ENSG00000118520	ARG1	FALSE
72078	MR-link-2	GCST90199627	n-alpha-acetylornithine	ARG2:P78540:OID31339:v1:Oncology_II	ARG2:P78540:OID31339:v1:Oncology_II	1	-0.058889	0.0491512	0.23087	PPP	P78540	Chen et al.	n-alpha-acetylornithine	HMDB0003357	ENSG00000081181	ARG2	FALSE
72080	MR-link-2	GCST90199627	n-alpha-acetylornithine	ARSA:P15289:OID21138:v1:Neurology	ARSA:P15289:OID21138:v1:Neurology	1	0.0300569	0.0474647	0.526572	PPP	P15289	Chen et al.	n-alpha-acetylornithine	HMDB0003357	ENSG00000100299	ARSA	FALSE
72084	MR-link-2	GCST90199627	n-alpha-acetylornithine	ASS1:P00966:OID30170:v1:Cardiometabolic_II	ASS1:P00966:OID30170:v1:Cardiometabolic_II	1	0.0536558	0.0466168	0.249733	PPP	P00966	Chen et al.	n-alpha-acetylornithine	HMDB0003357	ENSG00000130707	ASS1	FALSE
72086	MR-link-2	GCST90199627	n-alpha-acetylornithine	BCAT1:P54687:OID30312:v1:Cardiometabolic_II	BCAT1:P54687:OID30312:v1:Cardiometabolic_II	1	0.00636534	0.0951676	0.946673	PPP	P54687	Chen et al.	n-alpha-acetylornithine	HMDB0003357	ENSG00000060982	BCAT1	FALSE
72087	MR-link-2	GCST90199627	n-alpha-acetylornithine	BCAT2:O15382:OID30844:v1:Neurology_II	BCAT2:O15382:OID30844:v1:Neurology_II	1	0.0561405	0.0478794	0.24098	PPP	O15382	Chen et al.	n-alpha-acetylornithine	HMDB0003357	ENSG00000105552	BCAT2	FALSE
72088	MR-link-2	GCST90199627	n-alpha-acetylornithine	BCHE:P06276:OID30717:v1:Inflammation_II	BCHE:P06276:OID30717:v1:Inflammation_II	1	0.0351702	0.0480438	0.464142	PPP	P06276	Chen et al.	n-alpha-acetylornithine	HMDB0003357	ENSG00000114200	BCHE	FALSE
72089	MR-link-2	GCST90199627	n-alpha-acetylornithine	BHMT2:Q9H2M3:OID30051:v1:Cardiometabolic_II	BHMT2:Q9H2M3:OID30051:v1:Cardiometabolic_II	1	-0.0325516	0.0508748	0.522278	PPP	Q9H2M3	Chen et al.	n-alpha-acetylornithine	HMDB0003357	ENSG00000132840	BHMT2	FALSE
72091	MR-link-2	GCST90199627	n-alpha-acetylornithine	BLVRB:P30043:OID21141:v1:Neurology	BLVRB:P30043:OID21141:v1:Neurology	1	0.066744	0.0487355	0.170838	PPP	P30043	Chen et al.	n-alpha-acetylornithine	HMDB0003357	ENSG00000090013	BLVRB	FALSE
72093	MR-link-2	GCST90199627	n-alpha-acetylornithine	BST1:Q10588:OID21051:v1:Neurology	BST1:Q10588:OID21051:v1:Neurology	1	0.0502638	0.0499431	0.314213	PPP	Q10588	Chen et al.	n-alpha-acetylornithine	HMDB0003357	ENSG00000109743	BST1	FALSE
72095	MR-link-2	GCST90199627	n-alpha-acetylornithine	CANT1:Q8WVQ1:OID20181:v1:Cardiometabolic	CANT1:Q8WVQ1:OID20181:v1:Cardiometabolic	1	0.00364064	0.0470287	0.938295	PPP	Q8WVQ1	Chen et al.	n-alpha-acetylornithine	HMDB0003357	ENSG00000171302	CANT1	FALSE
72098	MR-link-2	GCST90199627	n-alpha-acetylornithine	CBS:P35520:OID30200:v1:Cardiometabolic_II	CBS:P35520:OID30200:v1:Cardiometabolic_II	1	0.046902	0.0470615	0.318953	PPP	P35520	Chen et al.	n-alpha-acetylornithine	HMDB0003357	ENSG00000160200	CBS	FALSE
72099	MR-link-2	GCST90199627	n-alpha-acetylornithine	CDA:P32320:OID30345:v1:Cardiometabolic_II	CDA:P32320:OID30345:v1:Cardiometabolic_II	1	-0.00919724	0.0469408	0.844663	PPP	P32320	Chen et al.	n-alpha-acetylornithine	HMDB0003357	ENSG00000158825	CDA	FALSE
72103	MR-link-2	GCST90199627	n-alpha-acetylornithine	CES1:P23141:OID20244:v1:Cardiometabolic	CES1:P23141:OID20244:v1:Cardiometabolic	1	0.0369618	0.04729	0.43445	PPP	P23141	Chen et al.	n-alpha-acetylornithine	HMDB0003357	ENSG00000198848	CES1	FALSE
72104	MR-link-2	GCST90199627	n-alpha-acetylornithine	CES2:O00748:OID21366:v1:Oncology	CES2:O00748:OID21366:v1:Oncology	1	0.0148099	0.0480252	0.757795	PPP	O00748	Chen et al.	n-alpha-acetylornithine	HMDB0003357	ENSG00000172831	CES2	FALSE
72105	MR-link-2	GCST90199627	n-alpha-acetylornithine	CHAC2:Q8WUX2:OID21230:v1:Oncology	CHAC2:Q8WUX2:OID21230:v1:Oncology	1	0.0506575	0.0469995	0.28111	PPP	Q8WUX2	Chen et al.	n-alpha-acetylornithine	HMDB0003357	ENSG00000143942	CHAC2	FALSE
72108	MR-link-2	GCST90199627	n-alpha-acetylornithine	CKB:P12277:OID30400:v1:Cardiometabolic_II	CKB:P12277:OID30400:v1:Cardiometabolic_II	1	-0.00296274	0.0496077	0.952376	PPP	P12277	Chen et al.	n-alpha-acetylornithine	HMDB0003357	ENSG00000166165	CKB	FALSE
72110	MR-link-2	GCST90199627	n-alpha-acetylornithine	CKMT1A_CKMT1B:P12532:OID20721:v1:Inflammation	CKMT1A_CKMT1B:P12532:OID20721:v1:Inflammation	1	0.0770266	0.0622482	0.215934	PPP	P12532	Chen et al.	n-alpha-acetylornithine	HMDB0003357	ENSG00000237289	CKMT1A	FALSE
72111	MR-link-2	GCST90199627	n-alpha-acetylornithine	CNDP1:Q96KN2:OID20347:v1:Cardiometabolic	CNDP1:Q96KN2:OID20347:v1:Cardiometabolic	1	-0.0605037	0.0479121	0.206659	PPP	Q96KN2	Chen et al.	n-alpha-acetylornithine	HMDB0003357	ENSG00000150656	CNDP1	FALSE
72113	MR-link-2	GCST90199627	n-alpha-acetylornithine	COMT:P21964:OID20086:v1:Cardiometabolic	COMT:P21964:OID20086:v1:Cardiometabolic	1	-0.0531668	0.0479559	0.267577	PPP	P21964	Chen et al.	n-alpha-acetylornithine	HMDB0003357	ENSG00000093010	COMT	FALSE
72116	MR-link-2	GCST90199627	n-alpha-acetylornithine	DARS1:P14868:OID20903:v1:Neurology	DARS1:P14868:OID20903:v1:Neurology	1	-0.0107906	0.0485774	0.824211	PPP	P14868	Chen et al.	n-alpha-acetylornithine	HMDB0003357	ENSG00000115866	DARS	FALSE
72117	MR-link-2	GCST90199627	n-alpha-acetylornithine	DBH:P09172:OID30703:v1:Inflammation_II	DBH:P09172:OID30703:v1:Inflammation_II	1	-0.0341999	0.0474661	0.47121	PPP	P09172	Chen et al.	n-alpha-acetylornithine	HMDB0003357	ENSG00000123454	DBH	FALSE
72118	MR-link-2	GCST90199627	n-alpha-acetylornithine	DGKA:P23743:OID30546:v1:Inflammation_II	DGKA:P23743:OID30546:v1:Inflammation_II	1	0.036528	0.0469896	0.436945	PPP	P23743	Chen et al.	n-alpha-acetylornithine	HMDB0003357	ENSG00000065357	DGKA	FALSE
72120	MR-link-2	GCST90199627	n-alpha-acetylornithine	DGKZ:Q13574:OID20466:v1:Inflammation	DGKZ:Q13574:OID20466:v1:Inflammation	1	0.0242375	0.048914	0.620239	PPP	Q13574	Chen et al.	n-alpha-acetylornithine	HMDB0003357	ENSG00000149091	DGKZ	FALSE
72121	MR-link-2	GCST90199627	n-alpha-acetylornithine	DHODH:Q02127:OID30137:v1:Cardiometabolic_II	DHODH:Q02127:OID30137:v1:Cardiometabolic_II	1	-0.0132356	0.0563291	0.814233	PPP	Q02127	Chen et al.	n-alpha-acetylornithine	HMDB0003357	ENSG00000102967	DHODH	FALSE
72122	MR-link-2	GCST90199627	n-alpha-acetylornithine	DHPS:P49366:OID31357:v1:Oncology_II	DHPS:P49366:OID31357:v1:Oncology_II	1	0.00397247	0.0468899	0.932485	PPP	P49366	Chen et al.	n-alpha-acetylornithine	HMDB0003357	ENSG00000095059	DHPS	FALSE
72123	MR-link-2	GCST90199627	n-alpha-acetylornithine	DNM1:Q05193:OID31458:v1:Oncology_II	DNM1:Q05193:OID31458:v1:Oncology_II	1	-0.0333428	0.0484793	0.491595	PPP	Q05193	Chen et al.	n-alpha-acetylornithine	HMDB0003357	ENSG00000106976	DNM1	FALSE
72124	MR-link-2	GCST90199627	n-alpha-acetylornithine	DNM3:Q9UQ16:OID31000:v1:Neurology_II	DNM3:Q9UQ16:OID31000:v1:Neurology_II	1	-0.007928	0.0488664	0.871118	PPP	Q9UQ16	Chen et al.	n-alpha-acetylornithine	HMDB0003357	ENSG00000197959	DNM3	FALSE
72125	MR-link-2	GCST90199627	n-alpha-acetylornithine	DTYMK:P23919:OID30308:v1:Cardiometabolic_II	DTYMK:P23919:OID30308:v1:Cardiometabolic_II	1	0.0538494	0.0480176	0.262096	PPP	P23919	Chen et al.	n-alpha-acetylornithine	HMDB0003357	ENSG00000168393	DTYMK	FALSE
72127	MR-link-2	GCST90199627	n-alpha-acetylornithine	ENOPH1:Q9UHY7:OID31349:v1:Oncology_II	ENOPH1:Q9UHY7:OID31349:v1:Oncology_II	1	0.0187753	0.0561683	0.738176	PPP	Q9UHY7	Chen et al.	n-alpha-acetylornithine	HMDB0003357	ENSG00000145293	ENOPH1	FALSE
72129	MR-link-2	GCST90199627	n-alpha-acetylornithine	ENPP7:Q6UWV6:OID20689:v1:Inflammation	ENPP7:Q6UWV6:OID20689:v1:Inflammation	1	0.132694	0.0713054	0.0627552	PPP	Q6UWV6	Chen et al.	n-alpha-acetylornithine	HMDB0003357	ENSG00000182156	ENPP7	FALSE
72134	MR-link-2	GCST90199627	n-alpha-acetylornithine	ENTPD5:O75356:OID20104:v1:Cardiometabolic	ENTPD5:O75356:OID20104:v1:Cardiometabolic	1	-0.0667042	0.0500977	0.18303	PPP	O75356	Chen et al.	n-alpha-acetylornithine	HMDB0003357	ENSG00000187097	ENTPD5	FALSE
72136	MR-link-2	GCST90199627	n-alpha-acetylornithine	ENTPD6:O75354:OID20100:v1:Cardiometabolic	ENTPD6:O75354:OID20100:v1:Cardiometabolic	1	-0.0223203	0.0479662	0.641692	PPP	O75354	Chen et al.	n-alpha-acetylornithine	HMDB0003357	ENSG00000197586	ENTPD6	FALSE
72140	MR-link-2	GCST90199627	n-alpha-acetylornithine	FARSA:Q9Y285:OID30887:v1:Neurology_II	FARSA:Q9Y285:OID30887:v1:Neurology_II	1	0.00617126	0.0506718	0.903066	PPP	Q9Y285	Chen et al.	n-alpha-acetylornithine	HMDB0003357	ENSG00000179115	FARSA	FALSE
72142	MR-link-2	GCST90199627	n-alpha-acetylornithine	FBP1:P09467:OID20227:v1:Cardiometabolic	FBP1:P09467:OID20227:v1:Cardiometabolic	1	0.0492164	0.0495529	0.320608	PPP	P09467	Chen et al.	n-alpha-acetylornithine	HMDB0003357	ENSG00000165140	FBP1	FALSE
72146	MR-link-2	GCST90199627	n-alpha-acetylornithine	FOLH1:Q04609:OID30430:v1:Inflammation_II	FOLH1:Q04609:OID30430:v1:Inflammation_II	1	0.0808135	0.0503941	0.108795	PPP	Q04609	Chen et al.	n-alpha-acetylornithine	HMDB0003357	ENSG00000086205	FOLH1	FALSE
72147	MR-link-2	GCST90199627	n-alpha-acetylornithine	GAD1:Q99259:OID31166:v1:Oncology_II	GAD1:Q99259:OID31166:v1:Oncology_II	1	-0.0154278	0.0508521	0.761596	PPP	Q99259	Chen et al.	n-alpha-acetylornithine	HMDB0003357	ENSG00000128683	GAD1	FALSE
72148	MR-link-2	GCST90199627	n-alpha-acetylornithine	GAD2:Q05329:OID30449:v1:Inflammation_II	GAD2:Q05329:OID30449:v1:Inflammation_II	1	-0.0105852	0.0492851	0.829943	PPP	Q05329	Chen et al.	n-alpha-acetylornithine	HMDB0003357	ENSG00000136750	GAD2	FALSE
72149	MR-link-2	GCST90199627	n-alpha-acetylornithine	GAMT:Q14353:OID30133:v1:Cardiometabolic_II	GAMT:Q14353:OID30133:v1:Cardiometabolic_II	1	-0.0265527	0.0505437	0.599346	PPP	Q14353	Chen et al.	n-alpha-acetylornithine	HMDB0003357	ENSG00000130005	GAMT	FALSE
72150	MR-link-2	GCST90199627	n-alpha-acetylornithine	GAPDH:P04406:OID30600:v1:Inflammation_II	GAPDH:P04406:OID30600:v1:Inflammation_II	1	0.00777302	0.0505192	0.877718	PPP	P04406	Chen et al.	n-alpha-acetylornithine	HMDB0003357	ENSG00000111640	GAPDH	FALSE
72152	MR-link-2	GCST90199627	n-alpha-acetylornithine	GART:P22102:OID31004:v1:Neurology_II	GART:P22102:OID31004:v1:Neurology_II	1	0.0882332	0.0510647	0.0840115	PPP	P22102	Chen et al.	n-alpha-acetylornithine	HMDB0003357	ENSG00000159131	GART	FALSE
72155	MR-link-2	GCST90199627	n-alpha-acetylornithine	GGCT:O75223:OID30304:v1:Cardiometabolic_II	GGCT:O75223:OID30304:v1:Cardiometabolic_II	1	0.0273021	0.0486273	0.574487	PPP	O75223	Chen et al.	n-alpha-acetylornithine	HMDB0003357	ENSG00000006625	GGCT	FALSE
72156	MR-link-2	GCST90199627	n-alpha-acetylornithine	GLA:P06280:OID30594:v1:Inflammation_II	GLA:P06280:OID30594:v1:Inflammation_II	1	0.0474618	0.047804	0.320788	PPP	P06280	Chen et al.	n-alpha-acetylornithine	HMDB0003357	ENSG00000102393	GLA	FALSE
72157	MR-link-2	GCST90199627	n-alpha-acetylornithine	GMPR2:Q9P2T1:OID30623:v1:Inflammation_II	GMPR2:Q9P2T1:OID30623:v1:Inflammation_II	1	0.0393319	0.0473684	0.406346	PPP	Q9P2T1	Chen et al.	n-alpha-acetylornithine	HMDB0003357	ENSG00000100938	GMPR2	FALSE
72158	MR-link-2	GCST90199627	n-alpha-acetylornithine	GMPR:P36959:OID20641:v1:Inflammation	GMPR:P36959:OID20641:v1:Inflammation	1	0.10635	0.0466429	0.0226022	PPP	P36959	Chen et al.	n-alpha-acetylornithine	HMDB0003357	ENSG00000137198	GMPR	FALSE
72162	MR-link-2	GCST90199627	n-alpha-acetylornithine	GUK1:Q16774:OID30148:v1:Cardiometabolic_II	GUK1:Q16774:OID30148:v1:Cardiometabolic_II	1	-0.0186431	0.0498785	0.708575	PPP	Q16774	Chen et al.	n-alpha-acetylornithine	HMDB0003357	ENSG00000143774	GUK1	FALSE
72163	MR-link-2	GCST90199627	n-alpha-acetylornithine	HARS1:P12081:OID21086:v1:Neurology	HARS1:P12081:OID21086:v1:Neurology	1	-0.0302133	0.0480037	0.529091	PPP	P12081	Chen et al.	n-alpha-acetylornithine	HMDB0003357	ENSG00000170445	HARS	FALSE
72164	MR-link-2	GCST90199627	n-alpha-acetylornithine	HDDC2:Q7Z4H3:OID31447:v1:Oncology_II	HDDC2:Q7Z4H3:OID31447:v1:Oncology_II	1	0.0379257	0.0479155	0.428645	PPP	Q7Z4H3	Chen et al.	n-alpha-acetylornithine	HMDB0003357	ENSG00000111906	HDDC2	FALSE
72167	MR-link-2	GCST90199627	n-alpha-acetylornithine	HK2:P52789:OID20065:v1:Cardiometabolic	HK2:P52789:OID20065:v1:Cardiometabolic	1	-0.0181823	0.048226	0.706157	PPP	P52789	Chen et al.	n-alpha-acetylornithine	HMDB0003357	ENSG00000159399	HK2	FALSE
72168	MR-link-2	GCST90199627	n-alpha-acetylornithine	HMGCL:P35914:OID30214:v1:Cardiometabolic_II	HMGCL:P35914:OID30214:v1:Cardiometabolic_II	1	-0.00852457	0.0484515	0.860341	PPP	P35914	Chen et al.	n-alpha-acetylornithine	HMDB0003357	ENSG00000117305	HMGCL	FALSE
72169	MR-link-2	GCST90199627	n-alpha-acetylornithine	HMOX1:P09601:OID20217:v1:Cardiometabolic	HMOX1:P09601:OID20217:v1:Cardiometabolic	1	-0.00245376	0.0483598	0.959533	PPP	P09601	Chen et al.	n-alpha-acetylornithine	HMDB0003357	ENSG00000100292	HMOX1	FALSE
72171	MR-link-2	GCST90199627	n-alpha-acetylornithine	HMOX2:P30519:OID20887:v1:Neurology	HMOX2:P30519:OID20887:v1:Neurology	1	-0.0908048	0.0492099	0.0650004	PPP	P30519	Chen et al.	n-alpha-acetylornithine	HMDB0003357	ENSG00000103415	HMOX2	FALSE
72172	MR-link-2	GCST90199627	n-alpha-acetylornithine	HNMT:P50135:OID20975:v1:Neurology	HNMT:P50135:OID20975:v1:Neurology	1	0.0307977	0.0472526	0.514552	PPP	P50135	Chen et al.	n-alpha-acetylornithine	HMDB0003357	ENSG00000150540	HNMT	FALSE
72174	MR-link-2	GCST90199627	n-alpha-acetylornithine	HRAS:P01112:OID31263:v1:Oncology_II	HRAS:P01112:OID31263:v1:Oncology_II	1	-0.102231	0.0785234	0.192943	PPP	P01112	Chen et al.	n-alpha-acetylornithine	HMDB0003357	ENSG00000174775	HRAS	FALSE
72177	MR-link-2	GCST90199627	n-alpha-acetylornithine	IDO1:P14902:OID30230:v1:Cardiometabolic_II	IDO1:P14902:OID30230:v1:Cardiometabolic_II	1	0.0668324	0.0488774	0.171517	PPP	P14902	Chen et al.	n-alpha-acetylornithine	HMDB0003357	ENSG00000131203	IDO1	FALSE
72178	MR-link-2	GCST90199627	n-alpha-acetylornithine	IDO1:P14902:OID30563:v1:Inflammation_II	IDO1:P14902:OID30563:v1:Inflammation_II	1	0.0759796	0.048802	0.119495	PPP	P14902	Chen et al.	n-alpha-acetylornithine	HMDB0003357	ENSG00000131203	IDO1	FALSE
72179	MR-link-2	GCST90199627	n-alpha-acetylornithine	IDO1:P14902:OID31050:v1:Neurology_II	IDO1:P14902:OID31050:v1:Neurology_II	1	0.0812456	0.0464803	0.0804714	PPP	P14902	Chen et al.	n-alpha-acetylornithine	HMDB0003357	ENSG00000131203	IDO1	FALSE
72180	MR-link-2	GCST90199627	n-alpha-acetylornithine	IDO1:P14902:OID31474:v1:Oncology_II	IDO1:P14902:OID31474:v1:Oncology_II	1	0.0791869	0.0471866	0.0933151	PPP	P14902	Chen et al.	n-alpha-acetylornithine	HMDB0003357	ENSG00000131203	IDO1	FALSE
72183	MR-link-2	GCST90199627	n-alpha-acetylornithine	IL18R1:Q13478:OID20652:v1:Inflammation	IL18R1:Q13478:OID20652:v1:Inflammation	1	0.0330867	0.04858	0.495823	PPP	Q13478	Chen et al.	n-alpha-acetylornithine	HMDB0003357	ENSG00000115604	IL18R1	FALSE
72184	MR-link-2	GCST90199627	n-alpha-acetylornithine	IL18RAP:O95256:OID20900:v1:Neurology	IL18RAP:O95256:OID20900:v1:Neurology	1	-0.0769153	0.0466802	0.0994126	PPP	O95256	Chen et al.	n-alpha-acetylornithine	HMDB0003357	ENSG00000115607	IL18RAP	FALSE
72186	MR-link-2	GCST90199627	n-alpha-acetylornithine	IL1R1:P14778:OID21116:v1:Neurology	IL1R1:P14778:OID21116:v1:Neurology	1	0.0651658	0.045918	0.155847	PPP	P14778	Chen et al.	n-alpha-acetylornithine	HMDB0003357	ENSG00000115594	IL1R1	FALSE
72189	MR-link-2	GCST90199627	n-alpha-acetylornithine	IL1RAP:Q9NPH3:OID21126:v1:Neurology	IL1RAP:Q9NPH3:OID21126:v1:Neurology	1	-0.119729	0.0459781	0.00921286	PPP	Q9NPH3	Chen et al.	n-alpha-acetylornithine	HMDB0003357	ENSG00000196083	IL1RAP	FALSE
72191	MR-link-2	GCST90199627	n-alpha-acetylornithine	IL1RL1:Q01638:OID20250:v1:Cardiometabolic	IL1RL1:Q01638:OID20250:v1:Cardiometabolic	1	-0.0442955	0.0483822	0.359912	PPP	Q01638	Chen et al.	n-alpha-acetylornithine	HMDB0003357	ENSG00000115602	IL1RL1	FALSE
72193	MR-link-2	GCST90199627	n-alpha-acetylornithine	IL1RL2:Q9HB29:OID20487:v1:Inflammation	IL1RL2:Q9HB29:OID20487:v1:Inflammation	1	0.057123	0.0484737	0.238624	PPP	Q9HB29	Chen et al.	n-alpha-acetylornithine	HMDB0003357	ENSG00000115598	IL1RL2	FALSE
72197	MR-link-2	GCST90199627	n-alpha-acetylornithine	INPP1:P49441:OID21345:v1:Oncology	INPP1:P49441:OID21345:v1:Oncology	1	-0.042591	0.0490671	0.385386	PPP	P49441	Chen et al.	n-alpha-acetylornithine	HMDB0003357	ENSG00000151689	INPP1	FALSE
72198	MR-link-2	GCST90199627	n-alpha-acetylornithine	INPPL1:O15357:OID21314:v1:Oncology	INPPL1:O15357:OID21314:v1:Oncology	1	-0.040752	0.0480714	0.396583	PPP	O15357	Chen et al.	n-alpha-acetylornithine	HMDB0003357	ENSG00000165458	INPPL1	FALSE
72200	MR-link-2	GCST90199627	n-alpha-acetylornithine	KDM3A:Q9Y4C1:OID30426:v1:Inflammation_II	KDM3A:Q9Y4C1:OID30426:v1:Inflammation_II	1	0.039965	0.0484702	0.409641	PPP	Q9Y4C1	Chen et al.	n-alpha-acetylornithine	HMDB0003357	ENSG00000115548	KDM3A	FALSE
72201	MR-link-2	GCST90199627	n-alpha-acetylornithine	KHK:P50053:OID30241:v1:Cardiometabolic_II	KHK:P50053:OID30241:v1:Cardiometabolic_II	1	0.0441596	0.0470989	0.348454	PPP	P50053	Chen et al.	n-alpha-acetylornithine	HMDB0003357	ENSG00000138030	KHK	FALSE
72205	MR-link-2	GCST90199627	n-alpha-acetylornithine	KYNU:Q16719:OID20669:v1:Inflammation	KYNU:Q16719:OID20669:v1:Inflammation	1	0.0641679	0.0523686	0.220458	PPP	Q16719	Chen et al.	n-alpha-acetylornithine	HMDB0003357	ENSG00000115919	KYNU	FALSE
72208	MR-link-2	GCST90199627	n-alpha-acetylornithine	LYPLA2:O95372:OID30817:v1:Neurology_II	LYPLA2:O95372:OID30817:v1:Neurology_II	1	-0.0509962	0.0515411	0.322454	PPP	O95372	Chen et al.	n-alpha-acetylornithine	HMDB0003357	ENSG00000011009	LYPLA2	FALSE
72210	MR-link-2	GCST90199627	n-alpha-acetylornithine	MARS1:P56192:OID30658:v1:Inflammation_II	MARS1:P56192:OID30658:v1:Inflammation_II	1	-0.0373868	0.060325	0.535418	PPP	P56192	Chen et al.	n-alpha-acetylornithine	HMDB0003357	ENSG00000166986	MARS1	FALSE
72211	MR-link-2	GCST90199627	n-alpha-acetylornithine	MGLL:Q99685:OID20711:v1:Inflammation	MGLL:Q99685:OID20711:v1:Inflammation	1	-0.00627218	0.0483177	0.896716	PPP	Q99685	Chen et al.	n-alpha-acetylornithine	HMDB0003357	ENSG00000074416	MGLL	FALSE
72215	MR-link-2	GCST90199627	n-alpha-acetylornithine	MSRA:Q9UJ68:OID21513:v1:Oncology	MSRA:Q9UJ68:OID21513:v1:Oncology	1	-0.0464985	0.0484657	0.337352	PPP	Q9UJ68	Chen et al.	n-alpha-acetylornithine	HMDB0003357	ENSG00000175806	MSRA	FALSE
72218	MR-link-2	GCST90199627	n-alpha-acetylornithine	MTR:Q99707:OID30110:v1:Cardiometabolic_II	MTR:Q99707:OID30110:v1:Cardiometabolic_II	1	-0.0101041	0.0487311	0.835741	PPP	Q99707	Chen et al.	n-alpha-acetylornithine	HMDB0003357	ENSG00000116984	MTR	FALSE
72219	MR-link-2	GCST90199627	n-alpha-acetylornithine	MVK:Q03426:OID20459:v1:Inflammation	MVK:Q03426:OID20459:v1:Inflammation	1	-0.0230478	0.0489155	0.637515	PPP	Q03426	Chen et al.	n-alpha-acetylornithine	HMDB0003357	ENSG00000110921	MVK	FALSE
72222	MR-link-2	GCST90199627	n-alpha-acetylornithine	NADK:O95544:OID20178:v1:Cardiometabolic	NADK:O95544:OID20178:v1:Cardiometabolic	1	0.0382331	0.048526	0.430761	PPP	O95544	Chen et al.	n-alpha-acetylornithine	HMDB0003357	ENSG00000008130	NADK	FALSE
72225	MR-link-2	GCST90199627	n-alpha-acetylornithine	NAMPT:P43490:OID21227:v1:Oncology	NAMPT:P43490:OID21227:v1:Oncology	1	0.11762	0.0621361	0.0583662	PPP	P43490	Chen et al.	n-alpha-acetylornithine	HMDB0003357	ENSG00000105835	NAMPT	FALSE
72226	MR-link-2	GCST90199627	n-alpha-acetylornithine	NAPRT:Q6XQN6:OID31114:v1:Neurology_II	NAPRT:Q6XQN6:OID31114:v1:Neurology_II	1	0.117796	0.0523868	0.0245386	PPP	Q6XQN6	Chen et al.	n-alpha-acetylornithine	HMDB0003357	ENSG00000147813	NAPRT	FALSE
72227	MR-link-2	GCST90199627	n-alpha-acetylornithine	NARS1:O43776:OID31035:v1:Neurology_II	NARS1:O43776:OID31035:v1:Neurology_II	1	-0.0637842	0.0523742	0.223279	PPP	O43776	Chen et al.	n-alpha-acetylornithine	HMDB0003357	ENSG00000134440	NARS1	FALSE
72230	MR-link-2	GCST90199627	n-alpha-acetylornithine	NME1:P15531:OID30451:v1:Inflammation_II	NME1:P15531:OID30451:v1:Inflammation_II	1	0.031107	0.0488667	0.524406	PPP	P15531	Chen et al.	n-alpha-acetylornithine	HMDB0003357	ENSG00000239672	NME1	FALSE
72231	MR-link-2	GCST90199627	n-alpha-acetylornithine	NME3:Q13232:OID20789:v1:Inflammation	NME3:Q13232:OID20789:v1:Inflammation	1	-0.0506227	0.0560659	0.366571	PPP	Q13232	Chen et al.	n-alpha-acetylornithine	HMDB0003357	ENSG00000103024	NME3	FALSE
72232	MR-link-2	GCST90199627	n-alpha-acetylornithine	NOS1:P29475:OID20863:v1:Neurology	NOS1:P29475:OID20863:v1:Neurology	1	-0.0890834	0.046496	0.0553728	PPP	P29475	Chen et al.	n-alpha-acetylornithine	HMDB0003357	ENSG00000089250	NOS1	FALSE
72233	MR-link-2	GCST90199627	n-alpha-acetylornithine	NOS2:P35228:OID30087:v1:Cardiometabolic_II	NOS2:P35228:OID30087:v1:Cardiometabolic_II	1	-0.021525	0.0502643	0.668479	PPP	P35228	Chen et al.	n-alpha-acetylornithine	HMDB0003357	ENSG00000007171	NOS2	FALSE
72234	MR-link-2	GCST90199627	n-alpha-acetylornithine	NOS3:P29474:OID20834:v1:Neurology	NOS3:P29474:OID20834:v1:Neurology	1	0.0468575	0.0578231	0.417734	PPP	P29474	Chen et al.	n-alpha-acetylornithine	HMDB0003357	ENSG00000164867	NOS3	FALSE
72235	MR-link-2	GCST90199627	n-alpha-acetylornithine	NPL:Q9BXD5:OID30329:v1:Cardiometabolic_II	NPL:Q9BXD5:OID30329:v1:Cardiometabolic_II	1	0.0723183	0.0473275	0.126503	PPP	Q9BXD5	Chen et al.	n-alpha-acetylornithine	HMDB0003357	ENSG00000135838	NPL	FALSE
72239	MR-link-2	GCST90199627	n-alpha-acetylornithine	OPLAH:O14841:OID30201:v1:Cardiometabolic_II	OPLAH:O14841:OID30201:v1:Cardiometabolic_II	1	-0.0100387	0.0477927	0.833631	PPP	O14841	Chen et al.	n-alpha-acetylornithine	HMDB0003357	ENSG00000178814	OPLAH	FALSE
72240	MR-link-2	GCST90199627	n-alpha-acetylornithine	OXCT1:P55809:OID30227:v1:Cardiometabolic_II	OXCT1:P55809:OID30227:v1:Cardiometabolic_II	1	-0.0120784	0.0492647	0.806321	PPP	P55809	Chen et al.	n-alpha-acetylornithine	HMDB0003357	ENSG00000083720	OXCT1	FALSE
72244	MR-link-2	GCST90199627	n-alpha-acetylornithine	PAFAH1B3:Q15102:OID30998:v1:Neurology_II	PAFAH1B3:Q15102:OID30998:v1:Neurology_II	1	0.0542099	0.0469136	0.247875	PPP	Q15102	Chen et al.	n-alpha-acetylornithine	HMDB0003357	ENSG00000079462	PAFAH1B3	FALSE
72246	MR-link-2	GCST90199627	n-alpha-acetylornithine	PAM:P19021:OID20291:v1:Cardiometabolic	PAM:P19021:OID20291:v1:Cardiometabolic	1	0.0390864	0.0466465	0.402072	PPP	P19021	Chen et al.	n-alpha-acetylornithine	HMDB0003357	ENSG00000145730	PAM	FALSE
72249	MR-link-2	GCST90199627	n-alpha-acetylornithine	PCYT2:Q99447:OID31519:v1:Oncology_II	PCYT2:Q99447:OID31519:v1:Oncology_II	1	0.00631999	0.0478732	0.894972	PPP	Q99447	Chen et al.	n-alpha-acetylornithine	HMDB0003357	ENSG00000185813	PCYT2	FALSE
72252	MR-link-2	GCST90199627	n-alpha-acetylornithine	PHOSPHO1:Q8TCT1:OID20922:v1:Neurology	PHOSPHO1:Q8TCT1:OID20922:v1:Neurology	1	-0.0578383	0.0661626	0.382018	PPP	Q8TCT1	Chen et al.	n-alpha-acetylornithine	HMDB0003357	ENSG00000173868	PHOSPHO1	FALSE
72253	MR-link-2	GCST90199627	n-alpha-acetylornithine	PHYKPL:Q8IUZ5:OID30634:v1:Inflammation_II	PHYKPL:Q8IUZ5:OID30634:v1:Inflammation_II	1	0.0190879	0.0482936	0.692661	PPP	Q8IUZ5	Chen et al.	n-alpha-acetylornithine	HMDB0003357	ENSG00000175309	PHYKPL	FALSE
72256	MR-link-2	GCST90199627	n-alpha-acetylornithine	PKLR:P30613:OID20682:v1:Inflammation	PKLR:P30613:OID20682:v1:Inflammation	1	0.10846	0.0543924	0.0461485	PPP	P30613	Chen et al.	n-alpha-acetylornithine	HMDB0003357	ENSG00000143627	PKLR	FALSE
72257	MR-link-2	GCST90199627	n-alpha-acetylornithine	PLA2G7:Q13093:OID21105:v1:Neurology	PLA2G7:Q13093:OID21105:v1:Neurology	1	-0.0457693	0.0466078	0.326095	PPP	Q13093	Chen et al.	n-alpha-acetylornithine	HMDB0003357	ENSG00000146070	PLA2G7	FALSE
72261	MR-link-2	GCST90199627	n-alpha-acetylornithine	PMVK:Q15126:OID20850:v1:Neurology	PMVK:Q15126:OID20850:v1:Neurology	1	-0.0255939	0.0488405	0.600258	PPP	Q15126	Chen et al.	n-alpha-acetylornithine	HMDB0003357	ENSG00000163344	PMVK	FALSE
72264	MR-link-2	GCST90199627	n-alpha-acetylornithine	PPT1:P50897:OID30947:v1:Neurology_II	PPT1:P50897:OID30947:v1:Neurology_II	1	-0.0293346	0.0487762	0.547566	PPP	P50897	Chen et al.	n-alpha-acetylornithine	HMDB0003357	ENSG00000131238	PPT1	FALSE
72266	MR-link-2	GCST90199627	n-alpha-acetylornithine	RAB10:P61026:OID30357:v1:Cardiometabolic_II	RAB10:P61026:OID30357:v1:Cardiometabolic_II	1	-0.0247427	0.0486117	0.610762	PPP	P61026	Chen et al.	n-alpha-acetylornithine	HMDB0003357	ENSG00000084733	RAB10	FALSE
72269	MR-link-2	GCST90199627	n-alpha-acetylornithine	RAB27B:O00194:OID30354:v1:Cardiometabolic_II	RAB27B:O00194:OID30354:v1:Cardiometabolic_II	1	-0.0119597	0.0485745	0.805517	PPP	O00194	Chen et al.	n-alpha-acetylornithine	HMDB0003357	ENSG00000041353	RAB27B	FALSE
72270	MR-link-2	GCST90199627	n-alpha-acetylornithine	RAB2B:Q8WUD1:OID31362:v1:Oncology_II	RAB2B:Q8WUD1:OID31362:v1:Oncology_II	1	-0.0198884	0.0483395	0.680756	PPP	Q8WUD1	Chen et al.	n-alpha-acetylornithine	HMDB0003357	ENSG00000129472	RAB2B	FALSE
72271	MR-link-2	GCST90199627	n-alpha-acetylornithine	RAB6B:Q9NRW1:OID20817:v1:Neurology	RAB6B:Q9NRW1:OID20817:v1:Neurology	1	-0.0680318	0.0575073	0.236805	PPP	Q9NRW1	Chen et al.	n-alpha-acetylornithine	HMDB0003357	ENSG00000154917	RAB6B	FALSE
72273	MR-link-2	GCST90199627	n-alpha-acetylornithine	RAC3:P60763:OID30958:v1:Neurology_II	RAC3:P60763:OID30958:v1:Neurology_II	1	0.0444011	0.0501488	0.375948	PPP	P60763	Chen et al.	n-alpha-acetylornithine	HMDB0003357	ENSG00000169750	RAC3	FALSE
72274	MR-link-2	GCST90199627	n-alpha-acetylornithine	RALB:P11234:OID30567:v1:Inflammation_II	RALB:P11234:OID30567:v1:Inflammation_II	1	-0.0102581	0.0710676	0.88523	PPP	P11234	Chen et al.	n-alpha-acetylornithine	HMDB0003357	ENSG00000144118	RALB	FALSE
72275	MR-link-2	GCST90199627	n-alpha-acetylornithine	RAP1A:P62834:OID30452:v1:Inflammation_II	RAP1A:P62834:OID30452:v1:Inflammation_II	1	0.00674984	0.0480847	0.888365	PPP	P62834	Chen et al.	n-alpha-acetylornithine	HMDB0003357	ENSG00000116473	RAP1A	FALSE
72277	MR-link-2	GCST90199627	n-alpha-acetylornithine	RBKS:Q9H477:OID20986:v1:Neurology	RBKS:Q9H477:OID20986:v1:Neurology	1	0.129593	0.0580322	0.0255411	PPP	Q9H477	Chen et al.	n-alpha-acetylornithine	HMDB0003357	ENSG00000171174	RBKS	FALSE
72283	MR-link-2	GCST90199627	n-alpha-acetylornithine	SAT1:P21673:OID30111:v1:Cardiometabolic_II	SAT1:P21673:OID30111:v1:Cardiometabolic_II	1	-0.0936177	0.0505627	0.0640949	PPP	P21673	Chen et al.	n-alpha-acetylornithine	HMDB0003357	ENSG00000130066	SAT1	FALSE
72285	MR-link-2	GCST90199627	n-alpha-acetylornithine	SAT2:Q96F10:OID31306:v1:Oncology_II	SAT2:Q96F10:OID31306:v1:Oncology_II	1	-0.0632083	0.0595267	0.288305	PPP	Q96F10	Chen et al.	n-alpha-acetylornithine	HMDB0003357	ENSG00000141504	SAT2	FALSE
72286	MR-link-2	GCST90199627	n-alpha-acetylornithine	SCLY:Q96I15:OID21425:v1:Oncology	SCLY:Q96I15:OID21425:v1:Oncology	1	0.073173	0.0479906	0.127325	PPP	Q96I15	Chen et al.	n-alpha-acetylornithine	HMDB0003357	ENSG00000132330	SCLY	FALSE
72287	MR-link-2	GCST90199627	n-alpha-acetylornithine	SDHB:P21912:OID31436:v1:Oncology_II	SDHB:P21912:OID31436:v1:Oncology_II	1	-0.0239652	0.0476931	0.615325	PPP	P21912	Chen et al.	n-alpha-acetylornithine	HMDB0003357	ENSG00000117118	SDHB	FALSE
72291	MR-link-2	GCST90199627	n-alpha-acetylornithine	SETMAR:Q53H47:OID20948:v1:Neurology	SETMAR:Q53H47:OID20948:v1:Neurology	1	0.0190277	0.0617921	0.758135	PPP	Q53H47	Chen et al.	n-alpha-acetylornithine	HMDB0003357	ENSG00000170364	SETMAR	FALSE
72292	MR-link-2	GCST90199627	n-alpha-acetylornithine	SHMT1:P34896:OID20714:v1:Inflammation	SHMT1:P34896:OID20714:v1:Inflammation	1	0.046467	0.047278	0.325683	PPP	P34896	Chen et al.	n-alpha-acetylornithine	HMDB0003357	ENSG00000176974	SHMT1	FALSE
72293	MR-link-2	GCST90199627	n-alpha-acetylornithine	SIRT1:Q96EB6:OID30439:v1:Inflammation_II	SIRT1:Q96EB6:OID30439:v1:Inflammation_II	1	0.0596961	0.0452192	0.186785	PPP	Q96EB6	Chen et al.	n-alpha-acetylornithine	HMDB0003357	ENSG00000096717	SIRT1	FALSE
72295	MR-link-2	GCST90199627	n-alpha-acetylornithine	SIRT2:Q8IXJ6:OID21375:v1:Oncology	SIRT2:Q8IXJ6:OID21375:v1:Oncology	1	0.0454875	0.0484976	0.348279	PPP	Q8IXJ6	Chen et al.	n-alpha-acetylornithine	HMDB0003357	ENSG00000068903	SIRT2	FALSE
72298	MR-link-2	GCST90199627	n-alpha-acetylornithine	SLC16A1:P53985:OID20799:v1:Neurology	SLC16A1:P53985:OID20799:v1:Neurology	1	-0.0543951	0.0478854	0.25598	PPP	P53985	Chen et al.	n-alpha-acetylornithine	HMDB0003357	ENSG00000155380	SLC16A1	FALSE
72299	MR-link-2	GCST90199627	n-alpha-acetylornithine	SLC1A4:P43007:OID30926:v1:Neurology_II	SLC1A4:P43007:OID30926:v1:Neurology_II	1	0.0312286	0.0491333	0.525043	PPP	P43007	Chen et al.	n-alpha-acetylornithine	HMDB0003357	ENSG00000115902	SLC1A4	FALSE
72302	MR-link-2	GCST90199627	n-alpha-acetylornithine	SMPD3:Q9NY59:OID30477:v1:Inflammation_II	SMPD3:Q9NY59:OID30477:v1:Inflammation_II	1	-0.0107115	0.0473646	0.821085	PPP	Q9NY59	Chen et al.	n-alpha-acetylornithine	HMDB0003357	ENSG00000103056	SMPD3	FALSE
72303	MR-link-2	GCST90199627	n-alpha-acetylornithine	SMS:P52788:OID30853:v1:Neurology_II	SMS:P52788:OID30853:v1:Neurology_II	1	-0.0536469	0.0496979	0.280382	PPP	P52788	Chen et al.	n-alpha-acetylornithine	HMDB0003357	ENSG00000102172	SMS	FALSE
72307	MR-link-2	GCST90199627	n-alpha-acetylornithine	SPTLC1:O15269:OID31086:v1:Neurology_II	SPTLC1:O15269:OID31086:v1:Neurology_II	1	-0.0624048	0.053294	0.241617	PPP	O15269	Chen et al.	n-alpha-acetylornithine	HMDB0003357	ENSG00000090054	SPTLC1	FALSE
72309	MR-link-2	GCST90199627	n-alpha-acetylornithine	SULT1A1:P50225:OID21031:v1:Neurology	SULT1A1:P50225:OID21031:v1:Neurology	1	-0.0310193	0.0480547	0.518604	PPP	P50225	Chen et al.	n-alpha-acetylornithine	HMDB0003357	ENSG00000196502	SULT1A1	FALSE
72311	MR-link-2	GCST90199627	n-alpha-acetylornithine	SUOX:P51687:OID31031:v1:Neurology_II	SUOX:P51687:OID31031:v1:Neurology_II	1	0.0519961	0.046963	0.268221	PPP	P51687	Chen et al.	n-alpha-acetylornithine	HMDB0003357	ENSG00000139531	SUOX	FALSE
72312	MR-link-2	GCST90199627	n-alpha-acetylornithine	TARS1:P26639:OID31343:v1:Oncology_II	TARS1:P26639:OID31343:v1:Oncology_II	1	-0.0128892	0.0486497	0.791057	PPP	P26639	Chen et al.	n-alpha-acetylornithine	HMDB0003357	ENSG00000113407	TARS	FALSE
72313	MR-link-2	GCST90199627	n-alpha-acetylornithine	TDO2:P48775:OID30910:v1:Neurology_II	TDO2:P48775:OID30910:v1:Neurology_II	1	-0.0038024	0.0693037	0.956245	PPP	P48775	Chen et al.	n-alpha-acetylornithine	HMDB0003357	ENSG00000151790	TDO2	FALSE
72314	MR-link-2	GCST90199627	n-alpha-acetylornithine	THTPA:Q9BU02:OID31375:v1:Oncology_II	THTPA:Q9BU02:OID31375:v1:Oncology_II	1	-0.00896359	0.0470325	0.848852	PPP	Q9BU02	Chen et al.	n-alpha-acetylornithine	HMDB0003357	ENSG00000259431	THTPA	FALSE
72316	MR-link-2	GCST90199627	n-alpha-acetylornithine	TIGAR:Q9NQ88:OID20894:v1:Neurology	TIGAR:Q9NQ88:OID20894:v1:Neurology	1	0.0481097	0.0480029	0.316235	PPP	Q9NQ88	Chen et al.	n-alpha-acetylornithine	HMDB0003357	ENSG00000078237	TIGAR	FALSE
72318	MR-link-2	GCST90199627	n-alpha-acetylornithine	TK1:P04183:OID31294:v1:Oncology_II	TK1:P04183:OID31294:v1:Oncology_II	1	-0.0496227	0.0471556	0.292654	PPP	P04183	Chen et al.	n-alpha-acetylornithine	HMDB0003357	ENSG00000167900	TK1	FALSE
72320	MR-link-2	GCST90199627	n-alpha-acetylornithine	TPK1:Q9H3S4:OID30338:v1:Cardiometabolic_II	TPK1:Q9H3S4:OID30338:v1:Cardiometabolic_II	1	0.030679	0.0481365	0.523908	PPP	Q9H3S4	Chen et al.	n-alpha-acetylornithine	HMDB0003357	ENSG00000196511	TPK1	FALSE
72321	MR-link-2	GCST90199627	n-alpha-acetylornithine	TREH:O43280:OID30388:v1:Cardiometabolic_II	TREH:O43280:OID30388:v1:Cardiometabolic_II	1	-0.0194611	0.065486	0.76633	PPP	O43280	Chen et al.	n-alpha-acetylornithine	HMDB0003357	ENSG00000118094	TREH	FALSE
72322	MR-link-2	GCST90199627	n-alpha-acetylornithine	TYMP:P19971:OID20234:v1:Cardiometabolic	TYMP:P19971:OID20234:v1:Cardiometabolic	1	0.00623463	0.0476881	0.895983	PPP	P19971	Chen et al.	n-alpha-acetylornithine	HMDB0003357	ENSG00000025708	TYMP	FALSE
72324	MR-link-2	GCST90199627	n-alpha-acetylornithine	UPB1:Q9UBR1:OID30352:v1:Cardiometabolic_II	UPB1:Q9UBR1:OID30352:v1:Cardiometabolic_II	1	-0.109172	0.0471529	0.0205978	PPP	Q9UBR1	Chen et al.	n-alpha-acetylornithine	HMDB0003357	ENSG00000100024	UPB1	FALSE
72326	MR-link-2	GCST90199627	n-alpha-acetylornithine	VNN1:O95497:OID30711:v1:Inflammation_II	VNN1:O95497:OID30711:v1:Inflammation_II	1	0.017924	0.0462757	0.698511	PPP	O95497	Chen et al.	n-alpha-acetylornithine	HMDB0003357	ENSG00000112299	VNN1	FALSE
72327	MR-link-2	GCST90199627	n-alpha-acetylornithine	VNN2:O95498:OID21310:v1:Oncology	VNN2:O95498:OID21310:v1:Oncology	1	0.144102	0.058126	0.0131703	PPP	O95498	Chen et al.	n-alpha-acetylornithine	HMDB0003357	ENSG00000112303	VNN2	FALSE
72328	MR-link-2	GCST90199627	n-alpha-acetylornithine	WARS:P23381:OID21084:v1:Neurology	WARS:P23381:OID21084:v1:Neurology	1	0.025034	0.0485288	0.605953	PPP	P23381	Chen et al.	n-alpha-acetylornithine	HMDB0003357	ENSG00000140105	WARS	FALSE
72329	MR-link-2	GCST90199627	n-alpha-acetylornithine	YARS1:P54577:OID31494:v1:Oncology_II	YARS1:P54577:OID31494:v1:Oncology_II	1	0.0109414	0.0479081	0.819348	PPP	P54577	Chen et al.	n-alpha-acetylornithine	HMDB0003357	ENSG00000134684	YARS	FALSE
72330	MR-link-2	GCST90199629	glycerophosphorylcholine (gpc)	10024_44_HOGA1_HOGA1	10024_44_HOGA1_HOGA1	1	-0.0588674	0.0794739	0.458867	DeCODE	Q86XE5	Chen et al.	glycerophosphorylcholine (gpc)	HMDB0000086	ENSG00000241935	HOGA1	FALSE
72331	MR-link-2	GCST90199629	glycerophosphorylcholine (gpc)	10086_39_CBS_CBS	10086_39_CBS_CBS	1	-0.0170155	0.0744448	0.819207	DeCODE	P35520	Chen et al.	glycerophosphorylcholine (gpc)	HMDB0000086	ENSG00000160200	CBS	FALSE
72332	MR-link-2	GCST90199629	glycerophosphorylcholine (gpc)	10531_18_NRAS_RASN	10531_18_NRAS_RASN	1	-0.0885867	0.0735578	0.228469	DeCODE	P01111	Chen et al.	glycerophosphorylcholine (gpc)	HMDB0000086	ENSG00000213281	NRAS	FALSE
72333	MR-link-2	GCST90199629	glycerophosphorylcholine (gpc)	10612_18_PLOD3_PLOD3	10612_18_PLOD3_PLOD3	1	-0.125696	0.0752223	0.0947216	DeCODE	O60568	Chen et al.	glycerophosphorylcholine (gpc)	HMDB0000086	ENSG00000106397	PLOD3	FALSE
72334	MR-link-2	GCST90199629	glycerophosphorylcholine (gpc)	11098_1_PDXK_PDXK	11098_1_PDXK_PDXK	1	0.0744694	0.0735391	0.311227	DeCODE	O00764	Chen et al.	glycerophosphorylcholine (gpc)	HMDB0000086	ENSG00000160209	PDXK	FALSE
72335	MR-link-2	GCST90199629	glycerophosphorylcholine (gpc)	11241_8_ASL_ARLY	11241_8_ASL_ARLY	1	-0.0993032	0.0926456	0.283783	DeCODE	P04424	Chen et al.	glycerophosphorylcholine (gpc)	HMDB0000086	ENSG00000126522	ASL	FALSE
72336	MR-link-2	GCST90199629	glycerophosphorylcholine (gpc)	11247_20_NAGS_NAGS	11247_20_NAGS_NAGS	1	-0.0706818	0.0727149	0.331031	DeCODE	Q8N159	Chen et al.	glycerophosphorylcholine (gpc)	HMDB0000086	ENSG00000161653	NAGS	FALSE
72337	MR-link-2	GCST90199629	glycerophosphorylcholine (gpc)	11280_6_GAD1_DCE1	11280_6_GAD1_DCE1	1	0.00297972	0.0744354	0.968068	DeCODE	Q99259	Chen et al.	glycerophosphorylcholine (gpc)	HMDB0000086	ENSG00000128683	GAD1	FALSE
72338	MR-link-2	GCST90199629	glycerophosphorylcholine (gpc)	11348_132_P4HA2_P4HA2	11348_132_P4HA2_P4HA2	1	-0.0931783	0.0736283	0.205684	DeCODE	O15460	Chen et al.	glycerophosphorylcholine (gpc)	HMDB0000086	ENSG00000072682	P4HA2	FALSE
72339	MR-link-2	GCST90199629	glycerophosphorylcholine (gpc)	11361_73_TYMP_TP	11361_73_TYMP_TP	1	-0.00269395	0.0731359	0.970617	DeCODE	P19971	Chen et al.	glycerophosphorylcholine (gpc)	HMDB0000086	ENSG00000025708	TYMP	FALSE
72340	MR-link-2	GCST90199629	glycerophosphorylcholine (gpc)	11368_32_AK2_KAD2	11368_32_AK2_KAD2	1	0.0096112	0.0755372	0.898752	DeCODE	P54819	Chen et al.	glycerophosphorylcholine (gpc)	HMDB0000086	ENSG00000004455	AK2	FALSE
72341	MR-link-2	GCST90199629	glycerophosphorylcholine (gpc)	11377_19_ADH7_ADH7	11377_19_ADH7_ADH7	1	0.0453297	0.0736269	0.538114	DeCODE	P40394	Chen et al.	glycerophosphorylcholine (gpc)	HMDB0000086	ENSG00000196344	ADH7	FALSE
72342	MR-link-2	GCST90199629	glycerophosphorylcholine (gpc)	11381_56_PRPS1_PRPS1	11381_56_PRPS1_PRPS1	1	-0.0106007	0.077408	0.891073	DeCODE	P60891	Chen et al.	glycerophosphorylcholine (gpc)	HMDB0000086	ENSG00000147224	PRPS1	FALSE
72343	MR-link-2	GCST90199629	glycerophosphorylcholine (gpc)	11382_5_BLVRA_BIEA	11382_5_BLVRA_BIEA	1	0.0576699	0.0818169	0.480894	DeCODE	P53004	Chen et al.	glycerophosphorylcholine (gpc)	HMDB0000086	ENSG00000106605	BLVRA	FALSE
72344	MR-link-2	GCST90199629	glycerophosphorylcholine (gpc)	11391_69_MVK_MVK	11391_69_MVK_MVK	1	0.0937323	0.0739925	0.205234	DeCODE	Q03426	Chen et al.	glycerophosphorylcholine (gpc)	HMDB0000086	ENSG00000110921	MVK	FALSE
72345	MR-link-2	GCST90199629	glycerophosphorylcholine (gpc)	11402_17_KMT2C_KMT2C	11402_17_KMT2C_KMT2C	1	-0.0500235	0.071721	0.485507	DeCODE	Q8NEZ4	Chen et al.	glycerophosphorylcholine (gpc)	HMDB0000086	ENSG00000055609	KMT2C	FALSE
72346	MR-link-2	GCST90199629	glycerophosphorylcholine (gpc)	11424_4_FAH_FAAA	11424_4_FAH_FAAA	1	-0.0904398	0.076596	0.237707	DeCODE	P16930	Chen et al.	glycerophosphorylcholine (gpc)	HMDB0000086	ENSG00000103876	FAH	FALSE
72347	MR-link-2	GCST90199629	glycerophosphorylcholine (gpc)	11441_11_PYGL_PYGL	11441_11_PYGL_PYGL	1	-0.0222808	0.0701643	0.750825	DeCODE	P06737	Chen et al.	glycerophosphorylcholine (gpc)	HMDB0000086	ENSG00000100504	PYGL	FALSE
72348	MR-link-2	GCST90199629	glycerophosphorylcholine (gpc)	11448_34_GALK1_GALK1	11448_34_GALK1_GALK1	1	0.0563231	0.0751761	0.453728	DeCODE	P51570	Chen et al.	glycerophosphorylcholine (gpc)	HMDB0000086	ENSG00000108479	GALK1	FALSE
72349	MR-link-2	GCST90199629	glycerophosphorylcholine (gpc)	11572_4_DNM2_DYN2	11572_4_DNM2_DYN2	1	0.0803987	0.0765527	0.293608	DeCODE	P50570	Chen et al.	glycerophosphorylcholine (gpc)	HMDB0000086	ENSG00000079805	DNM2	FALSE
72350	MR-link-2	GCST90199629	glycerophosphorylcholine (gpc)	11645_9_P4HA1_P4HA1	11645_9_P4HA1_P4HA1	1	-0.0514532	0.0710653	0.469049	DeCODE	P13674	Chen et al.	glycerophosphorylcholine (gpc)	HMDB0000086	ENSG00000122884	P4HA1	FALSE
72351	MR-link-2	GCST90199629	glycerophosphorylcholine (gpc)	11653_69_SLC6A9_SC6A9	11653_69_SLC6A9_SC6A9	1	0.0579316	0.101215	0.567079	DeCODE	P48067	Chen et al.	glycerophosphorylcholine (gpc)	HMDB0000086	ENSG00000196517	SLC6A9	FALSE
72352	MR-link-2	GCST90199629	glycerophosphorylcholine (gpc)	11709_29_CPT1B_CPT1B	11709_29_CPT1B_CPT1B	1	-0.101355	0.0758086	0.181229	DeCODE	Q92523	Chen et al.	glycerophosphorylcholine (gpc)	HMDB0000086	ENSG00000205560	CPT1B	FALSE
72353	MR-link-2	GCST90199629	glycerophosphorylcholine (gpc)	12018_84_TPK1_TPK1	12018_84_TPK1_TPK1	1	-0.0348832	0.0784552	0.65659	DeCODE	Q9H3S4	Chen et al.	glycerophosphorylcholine (gpc)	HMDB0000086	ENSG00000196511	TPK1	FALSE
72354	MR-link-2	GCST90199629	glycerophosphorylcholine (gpc)	12334_25_SHMT1_cSHMT	12334_25_SHMT1_cSHMT	1	0.0440068	0.0893837	0.622482	DeCODE	P34896	Chen et al.	glycerophosphorylcholine (gpc)	HMDB0000086	ENSG00000176974	SHMT1	FALSE
72355	MR-link-2	GCST90199629	glycerophosphorylcholine (gpc)	12340_17_AARS_SYAC	12340_17_AARS_SYAC	1	0.0618725	0.086727	0.475588	DeCODE	P49588	Chen et al.	glycerophosphorylcholine (gpc)	HMDB0000086	ENSG00000090861	AARS	FALSE
72356	MR-link-2	GCST90199629	glycerophosphorylcholine (gpc)	12348_46_SARS2_SYSM	12348_46_SARS2_SYSM	1	-0.0104181	0.0797138	0.896017	DeCODE	Q9NP81	Chen et al.	glycerophosphorylcholine (gpc)	HMDB0000086	ENSG00000104835	SARS2	FALSE
72357	MR-link-2	GCST90199629	glycerophosphorylcholine (gpc)	12374_8_PAFAH1B3_PA1B3	12374_8_PAFAH1B3_PA1B3	1	0.00028572	0.0920331	0.997523	DeCODE	Q15102	Chen et al.	glycerophosphorylcholine (gpc)	HMDB0000086	ENSG00000079462	PAFAH1B3	FALSE
72358	MR-link-2	GCST90199629	glycerophosphorylcholine (gpc)	12395_86_DARS2_SYDM	12395_86_DARS2_SYDM	1	-0.0479733	0.100047	0.631577	DeCODE	Q6PI48	Chen et al.	glycerophosphorylcholine (gpc)	HMDB0000086	ENSG00000117593	DARS2	FALSE
72359	MR-link-2	GCST90199629	glycerophosphorylcholine (gpc)	12422_143_ALOX15B_LX15B	12422_143_ALOX15B_LX15B	1	0.0805404	0.0792953	0.309772	DeCODE	O15296	Chen et al.	glycerophosphorylcholine (gpc)	HMDB0000086	ENSG00000179593	ALOX15B	FALSE
72360	MR-link-2	GCST90199629	glycerophosphorylcholine (gpc)	12425_104_ARF6_ARF6	12425_104_ARF6_ARF6	1	-0.00681799	0.0752434	0.927801	DeCODE	P62330	Chen et al.	glycerophosphorylcholine (gpc)	HMDB0000086	ENSG00000165527	ARF6	FALSE
72361	MR-link-2	GCST90199629	glycerophosphorylcholine (gpc)	12428_2_LYPLAL1_LYPL1	12428_2_LYPLAL1_LYPL1	1	-0.0567072	0.0741448	0.44438	DeCODE	Q5VWZ2	Chen et al.	glycerophosphorylcholine (gpc)	HMDB0000086	ENSG00000143353	LYPLAL1	FALSE
72362	MR-link-2	GCST90199629	glycerophosphorylcholine (gpc)	12450_42_PMVK_PMVK	12450_42_PMVK_PMVK	1	0.0821981	0.0837157	0.326163	DeCODE	Q15126	Chen et al.	glycerophosphorylcholine (gpc)	HMDB0000086	ENSG00000163344	PMVK	FALSE
72363	MR-link-2	GCST90199629	glycerophosphorylcholine (gpc)	12462_20_SETMAR_SETMR	12462_20_SETMAR_SETMR	1	-0.027672	0.07316	0.705253	DeCODE	Q53H47	Chen et al.	glycerophosphorylcholine (gpc)	HMDB0000086	ENSG00000170364	SETMAR	FALSE
72364	MR-link-2	GCST90199629	glycerophosphorylcholine (gpc)	12476_50_TIGAR_TIGAR	12476_50_TIGAR_TIGAR	1	0.0500828	0.0736994	0.496787	DeCODE	Q9NQ88	Chen et al.	glycerophosphorylcholine (gpc)	HMDB0000086	ENSG00000078237	TIGAR	FALSE
72365	MR-link-2	GCST90199629	glycerophosphorylcholine (gpc)	12507_16_ITPKC_IP3KC	12507_16_ITPKC_IP3KC	1	-0.0566678	0.0766014	0.459437	DeCODE	Q96DU7	Chen et al.	glycerophosphorylcholine (gpc)	HMDB0000086	ENSG00000086544	ITPKC	FALSE
72366	MR-link-2	GCST90199629	glycerophosphorylcholine (gpc)	12515_45_UCK2_UCK2	12515_45_UCK2_UCK2	1	-0.0060433	0.0744428	0.935298	DeCODE	Q9BZX2	Chen et al.	glycerophosphorylcholine (gpc)	HMDB0000086	ENSG00000143179	UCK2	FALSE
72367	MR-link-2	GCST90199629	glycerophosphorylcholine (gpc)	12524_18_SAT2_SAT2	12524_18_SAT2_SAT2	1	-0.0481343	0.0772162	0.533041	DeCODE	Q96F10	Chen et al.	glycerophosphorylcholine (gpc)	HMDB0000086	ENSG00000141504	SAT2	FALSE
72368	MR-link-2	GCST90199629	glycerophosphorylcholine (gpc)	12581_39_IMPA2_IMPA2	12581_39_IMPA2_IMPA2	1	-0.111654	0.0732279	0.12732	DeCODE	O14732	Chen et al.	glycerophosphorylcholine (gpc)	HMDB0000086	ENSG00000141401	IMPA2	FALSE
72369	MR-link-2	GCST90199629	glycerophosphorylcholine (gpc)	12632_14_NAT1_ARY1	12632_14_NAT1_ARY1	1	-0.0473825	0.0772818	0.539801	DeCODE	P18440	Chen et al.	glycerophosphorylcholine (gpc)	HMDB0000086	ENSG00000171428	NAT1	FALSE
72370	MR-link-2	GCST90199629	glycerophosphorylcholine (gpc)	12636_113_SMYD2_SMYD2	12636_113_SMYD2_SMYD2	1	-0.0842522	0.0844463	0.318424	DeCODE	Q9NRG4	Chen et al.	glycerophosphorylcholine (gpc)	HMDB0000086	ENSG00000143499	SMYD2	FALSE
72371	MR-link-2	GCST90199629	glycerophosphorylcholine (gpc)	12637_7_CRAT_CACP	12637_7_CRAT_CACP	1	-0.0472644	0.102872	0.645912	DeCODE	P43155	Chen et al.	glycerophosphorylcholine (gpc)	HMDB0000086	ENSG00000095321	CRAT	FALSE
72372	MR-link-2	GCST90199629	glycerophosphorylcholine (gpc)	12641_3_INPP5B_I5P2	12641_3_INPP5B_I5P2	1	0.0321761	0.215182	0.881136	DeCODE	P32019	Chen et al.	glycerophosphorylcholine (gpc)	HMDB0000086	ENSG00000204084	INPP5B	FALSE
72373	MR-link-2	GCST90199629	glycerophosphorylcholine (gpc)	12644_63_ADSS_PURA2	12644_63_ADSS_PURA2	1	-0.0212939	0.0742885	0.774389	DeCODE	P30520	Chen et al.	glycerophosphorylcholine (gpc)	HMDB0000086	ENSG00000035687	ADSS	FALSE
72374	MR-link-2	GCST90199629	glycerophosphorylcholine (gpc)	12647_52_SETD2_SETD2	12647_52_SETD2_SETD2	1	-0.0170061	0.0873317	0.845604	DeCODE	Q9BYW2	Chen et al.	glycerophosphorylcholine (gpc)	HMDB0000086	ENSG00000181555	SETD2	FALSE
72375	MR-link-2	GCST90199629	glycerophosphorylcholine (gpc)	12658_72_PANK3_PANK3	12658_72_PANK3_PANK3	1	-0.0395776	0.0776901	0.610451	DeCODE	Q9H999	Chen et al.	glycerophosphorylcholine (gpc)	HMDB0000086	ENSG00000120137	PANK3	FALSE
72376	MR-link-2	GCST90199629	glycerophosphorylcholine (gpc)	12667_2_GDA_GUAD	12667_2_GDA_GUAD	1	-0.00883979	0.0744537	0.90549	DeCODE	Q9Y2T3	Chen et al.	glycerophosphorylcholine (gpc)	HMDB0000086	ENSG00000119125	GDA	FALSE
72377	MR-link-2	GCST90199629	glycerophosphorylcholine (gpc)	12675_14_DARS_SYDC	12675_14_DARS_SYDC	1	0.0648495	0.0777901	0.40448	DeCODE	P14868	Chen et al.	glycerophosphorylcholine (gpc)	HMDB0000086	ENSG00000115866	DARS	FALSE
72378	MR-link-2	GCST90199629	glycerophosphorylcholine (gpc)	12686_15_MPST_THTM	12686_15_MPST_THTM	1	0.0953662	0.0970342	0.325701	DeCODE	P25325	Chen et al.	glycerophosphorylcholine (gpc)	HMDB0000086	ENSG00000128309	MPST	FALSE
72379	MR-link-2	GCST90199629	glycerophosphorylcholine (gpc)	12691_44_SHMT2_GLYM	12691_44_SHMT2_GLYM	1	-0.0573134	0.095553	0.548634	DeCODE	P34897	Chen et al.	glycerophosphorylcholine (gpc)	HMDB0000086	ENSG00000182199	SHMT2	FALSE
72380	MR-link-2	GCST90199629	glycerophosphorylcholine (gpc)	12692_56_DOT1L_DOT1L	12692_56_DOT1L_DOT1L	1	-0.019561	0.0706609	0.781912	DeCODE	Q8TEK3	Chen et al.	glycerophosphorylcholine (gpc)	HMDB0000086	ENSG00000104885	DOT1L	FALSE
72381	MR-link-2	GCST90199629	glycerophosphorylcholine (gpc)	12697_30_PIP4K2A_PI42A	12697_30_PIP4K2A_PI42A	1	0.0747554	0.0766457	0.329393	DeCODE	P48426	Chen et al.	glycerophosphorylcholine (gpc)	HMDB0000086	ENSG00000150867	PIP4K2A	FALSE
72382	MR-link-2	GCST90199629	glycerophosphorylcholine (gpc)	12700_9_ACLY_ACLY	12700_9_ACLY_ACLY	1	-0.020515	0.0678211	0.76228	DeCODE	P53396	Chen et al.	glycerophosphorylcholine (gpc)	HMDB0000086	ENSG00000131473	ACLY	FALSE
72383	MR-link-2	GCST90199629	glycerophosphorylcholine (gpc)	12786_61_GPCPD1_GDE5	12786_61_GPCPD1_GDE5	1	0.0355317	0.0770392	0.644644	DeCODE	Q9NPB8	Chen et al.	glycerophosphorylcholine (gpc)	HMDB0000086	ENSG00000125772	GPCPD1	FALSE
72384	MR-link-2	GCST90199629	glycerophosphorylcholine (gpc)	12812_25_ACYP2_ACYP2	12812_25_ACYP2_ACYP2	1	0.0502118	0.0760247	0.508954	DeCODE	P14621	Chen et al.	glycerophosphorylcholine (gpc)	HMDB0000086	ENSG00000170634	ACYP2	FALSE
72385	MR-link-2	GCST90199629	glycerophosphorylcholine (gpc)	12815_9_IARS_SYIC	12815_9_IARS_SYIC	1	-0.0655004	0.0755111	0.385707	DeCODE	P41252	Chen et al.	glycerophosphorylcholine (gpc)	HMDB0000086	ENSG00000196305	IARS	FALSE
72386	MR-link-2	GCST90199629	glycerophosphorylcholine (gpc)	12818_159_SLC14A2_UT2	12818_159_SLC14A2_UT2	1	0.0290257	0.0773433	0.70745	DeCODE	Q15849	Chen et al.	glycerophosphorylcholine (gpc)	HMDB0000086	ENSG00000132874	SLC14A2	FALSE
72387	MR-link-2	GCST90199629	glycerophosphorylcholine (gpc)	12881_17_RDH16_RDH16	12881_17_RDH16_RDH16	1	0.0222821	0.0764469	0.77069	DeCODE	O75452	Chen et al.	glycerophosphorylcholine (gpc)	HMDB0000086	ENSG00000139547	RDH16	FALSE
72388	MR-link-2	GCST90199629	glycerophosphorylcholine (gpc)	12895_28_DGKB_DGKB	12895_28_DGKB_DGKB	1	-0.0404677	0.0756386	0.59264	DeCODE	Q9Y6T7	Chen et al.	glycerophosphorylcholine (gpc)	HMDB0000086	ENSG00000136267	DGKB	FALSE
72389	MR-link-2	GCST90199629	glycerophosphorylcholine (gpc)	12960_9_GCK_HXK4	12960_9_GCK_HXK4	1	-0.102674	0.0746906	0.169237	DeCODE	P35557	Chen et al.	glycerophosphorylcholine (gpc)	HMDB0000086	ENSG00000106633	GCK	FALSE
72390	MR-link-2	GCST90199629	glycerophosphorylcholine (gpc)	13059_33_RFK_RIFK	13059_33_RFK_RIFK	1	-0.0433301	0.104975	0.679778	DeCODE	Q969G6	Chen et al.	glycerophosphorylcholine (gpc)	HMDB0000086	ENSG00000135002	RFK	FALSE
72391	MR-link-2	GCST90199629	glycerophosphorylcholine (gpc)	13083_18_VARS_SYVC	13083_18_VARS_SYVC	1	-0.0551105	0.0712132	0.439001	DeCODE	P26640	Chen et al.	glycerophosphorylcholine (gpc)	HMDB0000086	ENSG00000204394	VARS1	FALSE
72392	MR-link-2	GCST90199629	glycerophosphorylcholine (gpc)	13130_150_HK2_HXK2	13130_150_HK2_HXK2	1	0.0829325	0.071107	0.24349	DeCODE	P52789	Chen et al.	glycerophosphorylcholine (gpc)	HMDB0000086	ENSG00000159399	HK2	FALSE
72393	MR-link-2	GCST90199629	glycerophosphorylcholine (gpc)	13131_5_HK1_HXK1	13131_5_HK1_HXK1	1	-0.0885226	0.0740953	0.232199	DeCODE	P19367	Chen et al.	glycerophosphorylcholine (gpc)	HMDB0000086	ENSG00000156515	HK1	FALSE
72394	MR-link-2	GCST90199629	glycerophosphorylcholine (gpc)	13430_50_SLC14A1_UT1	13430_50_SLC14A1_UT1	1	-0.0462003	0.0730115	0.526877	DeCODE	Q13336	Chen et al.	glycerophosphorylcholine (gpc)	HMDB0000086	ENSG00000141469	SLC14A1	FALSE
72395	MR-link-2	GCST90199629	glycerophosphorylcholine (gpc)	13473_55_ITPKA_IP3KA	13473_55_ITPKA_IP3KA	1	0.0129489	0.0755033	0.86383	DeCODE	P23677	Chen et al.	glycerophosphorylcholine (gpc)	HMDB0000086	ENSG00000137825	ITPKA	FALSE
72396	MR-link-2	GCST90199629	glycerophosphorylcholine (gpc)	13494_6_CERS5_CERS5	13494_6_CERS5_CERS5	1	-0.0488902	0.0720114	0.497187	DeCODE	Q8N5B7	Chen et al.	glycerophosphorylcholine (gpc)	HMDB0000086	ENSG00000139624	CERS5	FALSE
72397	MR-link-2	GCST90199629	glycerophosphorylcholine (gpc)	13498_1_MIOX_MIOX	13498_1_MIOX_MIOX	1	-0.0963733	0.0694318	0.165129	DeCODE	Q9UGB7	Chen et al.	glycerophosphorylcholine (gpc)	HMDB0000086	ENSG00000100253	MIOX	FALSE
72398	MR-link-2	GCST90199629	glycerophosphorylcholine (gpc)	13595_20_THTPA_THTPA	13595_20_THTPA_THTPA	1	-0.121164	0.0709359	0.0876214	DeCODE	Q9BU02	Chen et al.	glycerophosphorylcholine (gpc)	HMDB0000086	ENSG00000259431	THTPA	FALSE
72399	MR-link-2	GCST90199629	glycerophosphorylcholine (gpc)	13596_3_RAB27B_RB27B	13596_3_RAB27B_RB27B	1	-0.0621265	0.076997	0.419742	DeCODE	O00194	Chen et al.	glycerophosphorylcholine (gpc)	HMDB0000086	ENSG00000041353	RAB27B	FALSE
72400	MR-link-2	GCST90199629	glycerophosphorylcholine (gpc)	13623_4_MLL2_MLL2	13623_4_MLL2_MLL2	1	0.0190853	0.0720806	0.791181	DeCODE	O14686	Chen et al.	glycerophosphorylcholine (gpc)	HMDB0000086	ENSG00000167548	KMT2D	FALSE
72401	MR-link-2	GCST90199629	glycerophosphorylcholine (gpc)	13624_17_NADK_NADK	13624_17_NADK_NADK	1	-0.0227293	0.0720215	0.752314	DeCODE	O95544	Chen et al.	glycerophosphorylcholine (gpc)	HMDB0000086	ENSG00000008130	NADK	FALSE
72402	MR-link-2	GCST90199629	glycerophosphorylcholine (gpc)	13689_2_ODC1_Ornithine_decarboxylase	13689_2_ODC1_Ornithine_decarboxylase	1	-0.0982145	0.0746595	0.188342	DeCODE	P11926	Chen et al.	glycerophosphorylcholine (gpc)	HMDB0000086	ENSG00000115758	ODC1	FALSE
72403	MR-link-2	GCST90199629	glycerophosphorylcholine (gpc)	13936_24_PGK2_PGK2	13936_24_PGK2_PGK2	1	-0.0247854	0.0723782	0.732017	DeCODE	P07205	Chen et al.	glycerophosphorylcholine (gpc)	HMDB0000086	ENSG00000170950	PGK2	FALSE
72404	MR-link-2	GCST90199629	glycerophosphorylcholine (gpc)	13941_82_FARS2_SYFM	13941_82_FARS2_SYFM	1	-0.0487557	0.0740413	0.510221	DeCODE	O95363	Chen et al.	glycerophosphorylcholine (gpc)	HMDB0000086	ENSG00000145982	FARS2	FALSE
72405	MR-link-2	GCST90199629	glycerophosphorylcholine (gpc)	13947_371_NUDT12_NUD12	13947_371_NUDT12_NUD12	1	-0.0309885	0.0736828	0.674072	DeCODE	Q9BQG2	Chen et al.	glycerophosphorylcholine (gpc)	HMDB0000086	ENSG00000112874	NUDT12	FALSE
72406	MR-link-2	GCST90199629	glycerophosphorylcholine (gpc)	13990_1_PC_pyruvate_carboxylase	13990_1_PC_pyruvate_carboxylase	1	-0.0279718	0.0844206	0.740389	DeCODE	P11498	Chen et al.	glycerophosphorylcholine (gpc)	HMDB0000086	ENSG00000173599	PC	FALSE
72407	MR-link-2	GCST90199629	glycerophosphorylcholine (gpc)	13998_26_ADSSL1_PURA1	13998_26_ADSSL1_PURA1	1	-0.0994141	0.073852	0.178262	DeCODE	Q8N142	Chen et al.	glycerophosphorylcholine (gpc)	HMDB0000086	ENSG00000185100	ADSSL1	FALSE
72408	MR-link-2	GCST90199629	glycerophosphorylcholine (gpc)	14006_36_GNMT_GNMT	14006_36_GNMT_GNMT	1	-0.09199	0.0762522	0.227666	DeCODE	Q14749	Chen et al.	glycerophosphorylcholine (gpc)	HMDB0000086	ENSG00000124713	GNMT	FALSE
72409	MR-link-2	GCST90199629	glycerophosphorylcholine (gpc)	14048_7_IL1RAP_IL_1_R_AcP	14048_7_IL1RAP_IL_1_R_AcP	1	-0.0151746	0.0689455	0.825797	DeCODE	Q9NPH3	Chen et al.	glycerophosphorylcholine (gpc)	HMDB0000086	ENSG00000196083	IL1RAP	FALSE
72410	MR-link-2	GCST90199629	glycerophosphorylcholine (gpc)	14079_14_IL18R1_IL_18_Ra	14079_14_IL18R1_IL_18_Ra	1	-0.140272	0.103887	0.176939	DeCODE	Q13478	Chen et al.	glycerophosphorylcholine (gpc)	HMDB0000086	ENSG00000115604	IL18R1	FALSE
72411	MR-link-2	GCST90199629	glycerophosphorylcholine (gpc)	14083_25_SEPHS1_SPS1	14083_25_SEPHS1_SPS1	1	0.0779882	0.0732708	0.287156	DeCODE	P49903	Chen et al.	glycerophosphorylcholine (gpc)	HMDB0000086	ENSG00000086475	SEPHS1	FALSE
72412	MR-link-2	GCST90199629	glycerophosphorylcholine (gpc)	14098_28_CARS_SYCC	14098_28_CARS_SYCC	1	0.0329158	0.0844373	0.696666	DeCODE	P49589	Chen et al.	glycerophosphorylcholine (gpc)	HMDB0000086	ENSG00000110619	CARS	FALSE
72413	MR-link-2	GCST90199629	glycerophosphorylcholine (gpc)	14226_120_BHMT2_BHMT2	14226_120_BHMT2_BHMT2	1	-0.115459	0.0726086	0.1118	DeCODE	Q9H2M3	Chen et al.	glycerophosphorylcholine (gpc)	HMDB0000086	ENSG00000132840	BHMT2	FALSE
72414	MR-link-2	GCST90199629	glycerophosphorylcholine (gpc)	14271_23_RAB6B_RAB6B	14271_23_RAB6B_RAB6B	1	0.01642	0.0770055	0.831147	DeCODE	Q9NRW1	Chen et al.	glycerophosphorylcholine (gpc)	HMDB0000086	ENSG00000154917	RAB6B	FALSE
72415	MR-link-2	GCST90199629	glycerophosphorylcholine (gpc)	14287_6_RAB5C_RAB5C	14287_6_RAB5C_RAB5C	1	-0.00217963	0.0872273	0.980065	DeCODE	P51148	Chen et al.	glycerophosphorylcholine (gpc)	HMDB0000086	ENSG00000108774	RAB5C	FALSE
72416	MR-link-2	GCST90199629	glycerophosphorylcholine (gpc)	14332_3_RALA_RALA	14332_3_RALA_RALA	1	0.0034366	0.0807865	0.966069	DeCODE	P11233	Chen et al.	glycerophosphorylcholine (gpc)	HMDB0000086	ENSG00000006451	RALA	FALSE
72417	MR-link-2	GCST90199629	glycerophosphorylcholine (gpc)	15414_316_LDHA_LDHA	15414_316_LDHA_LDHA	1	0.0168238	0.0756774	0.824073	DeCODE	P00338	Chen et al.	glycerophosphorylcholine (gpc)	HMDB0000086	ENSG00000134333	LDHA	FALSE
72418	MR-link-2	GCST90199629	glycerophosphorylcholine (gpc)	15426_5_NEU1_NEUR1	15426_5_NEU1_NEUR1	1	-0.0357292	0.0758518	0.637612	DeCODE	Q99519	Chen et al.	glycerophosphorylcholine (gpc)	HMDB0000086	ENSG00000204386	NEU1	FALSE
72419	MR-link-2	GCST90199629	glycerophosphorylcholine (gpc)	15431_31_OTC_OTCase	15431_31_OTC_OTCase	1	-0.186653	0.112334	0.0965951	DeCODE	P00480	Chen et al.	glycerophosphorylcholine (gpc)	HMDB0000086	ENSG00000036473	OTC	FALSE
72420	MR-link-2	GCST90199629	glycerophosphorylcholine (gpc)	15435_4_PNP_PNP	15435_4_PNP_PNP	1	0.0678897	0.0814016	0.404275	DeCODE	P00491	Chen et al.	glycerophosphorylcholine (gpc)	HMDB0000086	ENSG00000198805	PNP	FALSE
72421	MR-link-2	GCST90199629	glycerophosphorylcholine (gpc)	15457_14_ANPEP_Aminopeptidase_N	15457_14_ANPEP_Aminopeptidase_N	1	-0.0859257	0.07146	0.229196	DeCODE	P15144	Chen et al.	glycerophosphorylcholine (gpc)	HMDB0000086	ENSG00000166825	ANPEP	FALSE
72422	MR-link-2	GCST90199629	glycerophosphorylcholine (gpc)	15480_2_VNN2_VNN2	15480_2_VNN2_VNN2	1	-0.0270924	0.0724607	0.708486	DeCODE	O95498	Chen et al.	glycerophosphorylcholine (gpc)	HMDB0000086	ENSG00000112303	VNN2	FALSE
72423	MR-link-2	GCST90199629	glycerophosphorylcholine (gpc)	15487_164_CES1_carboxylesterase__liver	15487_164_CES1_carboxylesterase__liver	1	-0.0959029	0.073673	0.193006	DeCODE	P23141	Chen et al.	glycerophosphorylcholine (gpc)	HMDB0000086	ENSG00000198848	CES1	FALSE
72424	MR-link-2	GCST90199629	glycerophosphorylcholine (gpc)	15514_26_BCHE_Pseudocholinesterase	15514_26_BCHE_Pseudocholinesterase	1	0.0263549	0.0815857	0.74667	DeCODE	P06276	Chen et al.	glycerophosphorylcholine (gpc)	HMDB0000086	ENSG00000114200	BCHE	FALSE
72425	MR-link-2	GCST90199629	glycerophosphorylcholine (gpc)	15526_33_GSS_GSHB	15526_33_GSS_GSHB	1	-0.0548805	0.0762391	0.471619	DeCODE	P48637	Chen et al.	glycerophosphorylcholine (gpc)	HMDB0000086	ENSG00000100983	GSS	FALSE
72426	MR-link-2	GCST90199629	glycerophosphorylcholine (gpc)	15542_19_CKMT1A_KCRU	15542_19_CKMT1A_KCRU	1	-0.0482189	0.0947865	0.610955	DeCODE	P12532	Chen et al.	glycerophosphorylcholine (gpc)	HMDB0000086	ENSG00000237289	CKMT1A	FALSE
72427	MR-link-2	GCST90199629	glycerophosphorylcholine (gpc)	15553_22_ACHE_ACES	15553_22_ACHE_ACES	1	-0.0611816	0.0734827	0.405072	DeCODE	P22303	Chen et al.	glycerophosphorylcholine (gpc)	HMDB0000086	ENSG00000087085	ACHE	FALSE
72428	MR-link-2	GCST90199629	glycerophosphorylcholine (gpc)	15556_49_AMY2B_Alpha_amylase_2B	15556_49_AMY2B_Alpha_amylase_2B	1	-0.107067	0.089783	0.233062	DeCODE	P19961	Chen et al.	glycerophosphorylcholine (gpc)	HMDB0000086	ENSG00000240038	AMY2B	FALSE
72429	MR-link-2	GCST90199629	glycerophosphorylcholine (gpc)	15588_17_GLA_galactosidase__alpha	15588_17_GLA_galactosidase__alpha	1	-0.100652	0.0851011	0.236916	DeCODE	P06280	Chen et al.	glycerophosphorylcholine (gpc)	HMDB0000086	ENSG00000102393	GLA	FALSE
72430	MR-link-2	GCST90199629	glycerophosphorylcholine (gpc)	15607_56_PKLR_KPYR	15607_56_PKLR_KPYR	1	-0.00916924	0.0885404	0.917519	DeCODE	P30613	Chen et al.	glycerophosphorylcholine (gpc)	HMDB0000086	ENSG00000143627	PKLR	FALSE
72431	MR-link-2	GCST90199629	glycerophosphorylcholine (gpc)	16015_19_GPT_ALT	16015_19_GPT_ALT	1	-0.121575	0.0749633	0.104848	DeCODE	P24298	Chen et al.	glycerophosphorylcholine (gpc)	HMDB0000086	ENSG00000167701	GPT	FALSE
72432	MR-link-2	GCST90199629	glycerophosphorylcholine (gpc)	16769_20_RAC3_RAC3	16769_20_RAC3_RAC3	1	0.00226452	0.0896597	0.97985	DeCODE	P60763	Chen et al.	glycerophosphorylcholine (gpc)	HMDB0000086	ENSG00000169750	RAC3	FALSE
72433	MR-link-2	GCST90199629	glycerophosphorylcholine (gpc)	16809_1_NME4_NDKM	16809_1_NME4_NDKM	1	-0.0779533	0.0934366	0.404117	DeCODE	O00746	Chen et al.	glycerophosphorylcholine (gpc)	HMDB0000086	ENSG00000103202	NME4	FALSE
72434	MR-link-2	GCST90199629	glycerophosphorylcholine (gpc)	16857_2_RAB2A_RAB2A	16857_2_RAB2A_RAB2A	1	0.0428728	0.0832503	0.606563	DeCODE	P61019	Chen et al.	glycerophosphorylcholine (gpc)	HMDB0000086	ENSG00000104388	RAB2A	FALSE
72435	MR-link-2	GCST90199629	glycerophosphorylcholine (gpc)	16863_47_NANP_NANP	16863_47_NANP_NANP	1	0.000209977	0.0742601	0.997744	DeCODE	Q8TBE9	Chen et al.	glycerophosphorylcholine (gpc)	HMDB0000086	ENSG00000170191	NANP	FALSE
72436	MR-link-2	GCST90199629	glycerophosphorylcholine (gpc)	16877_19_MSRB2_MSRB2	16877_19_MSRB2_MSRB2	1	0.00753938	0.0701142	0.914369	DeCODE	Q9Y3D2	Chen et al.	glycerophosphorylcholine (gpc)	HMDB0000086	ENSG00000148450	MSRB2	FALSE
72437	MR-link-2	GCST90199629	glycerophosphorylcholine (gpc)	16883_57_RAB4A_RAB4A	16883_57_RAB4A_RAB4A	1	-0.0210227	0.0739651	0.776238	DeCODE	P20338	Chen et al.	glycerophosphorylcholine (gpc)	HMDB0000086	ENSG00000168118	RAB4A	FALSE
72438	MR-link-2	GCST90199629	glycerophosphorylcholine (gpc)	16932_5_SULT1E1_SULT_1E	16932_5_SULT1E1_SULT_1E	1	0.0525313	0.0739029	0.477199	DeCODE	P49888	Chen et al.	glycerophosphorylcholine (gpc)	HMDB0000086	ENSG00000109193	SULT1E1	FALSE
72439	MR-link-2	GCST90199629	glycerophosphorylcholine (gpc)	17148_7_BLVRB_BLVRB	17148_7_BLVRB_BLVRB	1	-0.00595453	0.0964738	0.950784	DeCODE	P30043	Chen et al.	glycerophosphorylcholine (gpc)	HMDB0000086	ENSG00000090013	BLVRB	FALSE
72440	MR-link-2	GCST90199629	glycerophosphorylcholine (gpc)	17204_17_PNMT_PNMT	17204_17_PNMT_PNMT	1	-0.0222276	0.0724905	0.759126	DeCODE	Q3KPI0	Chen et al.	glycerophosphorylcholine (gpc)	HMDB0000086	ENSG00000007129	CEACAM21	FALSE
72441	MR-link-2	GCST90199629	glycerophosphorylcholine (gpc)	17205_21_RAB5A_RAB5A	17205_21_RAB5A_RAB5A	1	0.0332282	0.0873531	0.703656	DeCODE	P20339	Chen et al.	glycerophosphorylcholine (gpc)	HMDB0000086	ENSG00000144566	RAB5A	FALSE
72442	MR-link-2	GCST90199629	glycerophosphorylcholine (gpc)	17209_27_SULT2B1_ST2B1	17209_27_SULT2B1_ST2B1	1	-0.0885151	0.0730922	0.225893	DeCODE	O00204	Chen et al.	glycerophosphorylcholine (gpc)	HMDB0000086	ENSG00000088002	SULT2B1	FALSE
72443	MR-link-2	GCST90199629	glycerophosphorylcholine (gpc)	17325_10_GUK1_KGUA	17325_10_GUK1_KGUA	1	0.00272075	0.0858798	0.974726	DeCODE	Q16774	Chen et al.	glycerophosphorylcholine (gpc)	HMDB0000086	ENSG00000143774	GUK1	FALSE
72444	MR-link-2	GCST90199629	glycerophosphorylcholine (gpc)	17333_20_ACADM_ACADM	17333_20_ACADM_ACADM	1	-0.0215453	0.0878196	0.806196	DeCODE	P11310	Chen et al.	glycerophosphorylcholine (gpc)	HMDB0000086	ENSG00000117054	ACADM	FALSE
72445	MR-link-2	GCST90199629	glycerophosphorylcholine (gpc)	17357_33_SEPSECS_SPCS	17357_33_SEPSECS_SPCS	1	0.00105057	0.0767874	0.989084	DeCODE	Q9HD40	Chen et al.	glycerophosphorylcholine (gpc)	HMDB0000086	ENSG00000109618	SEPSECS	FALSE
72446	MR-link-2	GCST90199629	glycerophosphorylcholine (gpc)	17398_55_HMOX1_HO_1	17398_55_HMOX1_HO_1	1	-0.0684281	0.132826	0.606434	DeCODE	P09601	Chen et al.	glycerophosphorylcholine (gpc)	HMDB0000086	ENSG00000100292	HMOX1	FALSE
72447	MR-link-2	GCST90199629	glycerophosphorylcholine (gpc)	17441_4_ALPI_Alkaline_phosphatase__intestine	17441_4_ALPI_Alkaline_phosphatase__intestine	1	-0.000371122	0.0755334	0.99608	DeCODE	P09923	Chen et al.	glycerophosphorylcholine (gpc)	HMDB0000086	ENSG00000163295	ALPI	FALSE
72448	MR-link-2	GCST90199629	glycerophosphorylcholine (gpc)	17450_51_HARS_Histidyl_tRNA_synthetase	17450_51_HARS_Histidyl_tRNA_synthetase	1	0.0499756	0.0831038	0.547598	DeCODE	P12081	Chen et al.	glycerophosphorylcholine (gpc)	HMDB0000086	ENSG00000170445	HARS	FALSE
72449	MR-link-2	GCST90199629	glycerophosphorylcholine (gpc)	17466_72_ACSF2_ACSF2	17466_72_ACSF2_ACSF2	1	-0.00446906	0.077376	0.953942	DeCODE	Q96CM8	Chen et al.	glycerophosphorylcholine (gpc)	HMDB0000086	ENSG00000167107	ACSF2	FALSE
72450	MR-link-2	GCST90199629	glycerophosphorylcholine (gpc)	17467_1_DHRS9_DHRS9	17467_1_DHRS9_DHRS9	1	0.010373	0.0733395	0.887524	DeCODE	Q9BPW9	Chen et al.	glycerophosphorylcholine (gpc)	HMDB0000086	ENSG00000073737	DHRS9	FALSE
72451	MR-link-2	GCST90199629	glycerophosphorylcholine (gpc)	17495_141_SIRT3_SIR3	17495_141_SIRT3_SIR3	1	-0.0134434	0.0770585	0.861506	DeCODE	Q9NTG7	Chen et al.	glycerophosphorylcholine (gpc)	HMDB0000086	ENSG00000142082	SIRT3	FALSE
72452	MR-link-2	GCST90199629	glycerophosphorylcholine (gpc)	17509_6_HPD_HPPD	17509_6_HPD_HPPD	1	-0.0298476	0.0797523	0.708215	DeCODE	P32754	Chen et al.	glycerophosphorylcholine (gpc)	HMDB0000086	ENSG00000158104	HPD	FALSE
72453	MR-link-2	GCST90199629	glycerophosphorylcholine (gpc)	17675_17_ACOT13_ACO13	17675_17_ACOT13_ACO13	1	-0.0834436	0.0976526	0.392831	DeCODE	Q9NPJ3	Chen et al.	glycerophosphorylcholine (gpc)	HMDB0000086	ENSG00000112304	ACOT13	FALSE
72454	MR-link-2	GCST90199629	glycerophosphorylcholine (gpc)	17744_31_RAB11A_RB11A	17744_31_RAB11A_RB11A	1	0.0487551	0.0811694	0.548068	DeCODE	P62491	Chen et al.	glycerophosphorylcholine (gpc)	HMDB0000086	ENSG00000103769	RAB11A	FALSE
72455	MR-link-2	GCST90199629	glycerophosphorylcholine (gpc)	17752_24_ARG2_Arginase	17752_24_ARG2_Arginase	1	0.0321148	0.075827	0.671911	DeCODE	P78540	Chen et al.	glycerophosphorylcholine (gpc)	HMDB0000086	ENSG00000081181	ARG2	FALSE
72456	MR-link-2	GCST90199629	glycerophosphorylcholine (gpc)	17789_1_QPRT_NADC	17789_1_QPRT_NADC	1	-0.0252855	0.0728343	0.728468	DeCODE	Q15274	Chen et al.	glycerophosphorylcholine (gpc)	HMDB0000086	ENSG00000103485	QPRT	FALSE
72457	MR-link-2	GCST90199629	glycerophosphorylcholine (gpc)	17792_158_ALDH5A1_SSDH	17792_158_ALDH5A1_SSDH	1	0.028069	0.151588	0.853099	DeCODE	P51649	Chen et al.	glycerophosphorylcholine (gpc)	HMDB0000086	ENSG00000112294	ALDH5A1	FALSE
72458	MR-link-2	GCST90199629	glycerophosphorylcholine (gpc)	17814_8_BPNT1_BPNT1	17814_8_BPNT1_BPNT1	1	0.0798423	0.0796497	0.316142	DeCODE	O95861	Chen et al.	glycerophosphorylcholine (gpc)	HMDB0000086	ENSG00000162813	BPNT1	FALSE
72459	MR-link-2	GCST90199629	glycerophosphorylcholine (gpc)	17822_57_RERG_RERG	17822_57_RERG_RERG	1	-0.0179873	0.074872	0.810144	DeCODE	Q96A58	Chen et al.	glycerophosphorylcholine (gpc)	HMDB0000086	ENSG00000134533	RERG	FALSE
72460	MR-link-2	GCST90199629	glycerophosphorylcholine (gpc)	17843_30_PPCS_PPCS	17843_30_PPCS_PPCS	1	0.113091	0.0886999	0.202315	DeCODE	Q9HAB8	Chen et al.	glycerophosphorylcholine (gpc)	HMDB0000086	ENSG00000127125	PPCS	FALSE
72461	MR-link-2	GCST90199629	glycerophosphorylcholine (gpc)	17857_6_ACADL_ACADL	17857_6_ACADL_ACADL	1	-0.0598595	0.0717259	0.403966	DeCODE	P28330	Chen et al.	glycerophosphorylcholine (gpc)	HMDB0000086	ENSG00000115361	ACADL	FALSE
72462	MR-link-2	GCST90199629	glycerophosphorylcholine (gpc)	18170_46_PYCR1_P5CR1	18170_46_PYCR1_P5CR1	1	0.0184596	0.0753711	0.806522	DeCODE	P32322	Chen et al.	glycerophosphorylcholine (gpc)	HMDB0000086	ENSG00000183010	PYCR1	FALSE
72463	MR-link-2	GCST90199629	glycerophosphorylcholine (gpc)	18178_13_SARS_SYSC	18178_13_SARS_SYSC	1	0.0245245	0.077613	0.752014	DeCODE	P49591	Chen et al.	glycerophosphorylcholine (gpc)	HMDB0000086	ENSG00000031698	SARS	FALSE
72464	MR-link-2	GCST90199629	glycerophosphorylcholine (gpc)	18179_56_SMS_SPSY	18179_56_SMS_SPSY	1	0.0212769	0.0725585	0.76934	DeCODE	P52788	Chen et al.	glycerophosphorylcholine (gpc)	HMDB0000086	ENSG00000102172	SMS	FALSE
72465	MR-link-2	GCST90199629	glycerophosphorylcholine (gpc)	18184_28_GMPS_GUAA	18184_28_GMPS_GUAA	1	0.0918492	0.0992765	0.354869	DeCODE	P49915	Chen et al.	glycerophosphorylcholine (gpc)	HMDB0000086	ENSG00000163655	GMPS	FALSE
72466	MR-link-2	GCST90199629	glycerophosphorylcholine (gpc)	18186_15_TARS_SYTC	18186_15_TARS_SYTC	1	0.0514655	0.0746525	0.490571	DeCODE	P26639	Chen et al.	glycerophosphorylcholine (gpc)	HMDB0000086	ENSG00000113407	TARS	FALSE
72467	MR-link-2	GCST90199629	glycerophosphorylcholine (gpc)	18187_16_ASPA_ACY2	18187_16_ASPA_ACY2	1	-0.0914005	0.0789452	0.246958	DeCODE	P45381	Chen et al.	glycerophosphorylcholine (gpc)	HMDB0000086	ENSG00000108381	ASPA	FALSE
72468	MR-link-2	GCST90199629	glycerophosphorylcholine (gpc)	18188_12_GATM_GATM	18188_12_GATM_GATM	1	-0.105547	0.0759403	0.164567	DeCODE	P50440	Chen et al.	glycerophosphorylcholine (gpc)	HMDB0000086	ENSG00000171766	GATM	FALSE
72469	MR-link-2	GCST90199629	glycerophosphorylcholine (gpc)	18197_97_CKMT2_KCRS	18197_97_CKMT2_KCRS	1	-0.0159152	0.0745889	0.831037	DeCODE	P17540	Chen et al.	glycerophosphorylcholine (gpc)	HMDB0000086	ENSG00000131730	CKMT2	FALSE
72470	MR-link-2	GCST90199629	glycerophosphorylcholine (gpc)	18232_42_PIP4K2B_PI42B	18232_42_PIP4K2B_PI42B	1	0.0610722	0.0835045	0.464557	DeCODE	P78356	Chen et al.	glycerophosphorylcholine (gpc)	HMDB0000086	ENSG00000276293	PIP4K2B	FALSE
72471	MR-link-2	GCST90199629	glycerophosphorylcholine (gpc)	18297_8_MRAS_RASM	18297_8_MRAS_RASM	1	-0.0167202	0.0728852	0.818554	DeCODE	Q8IXB1	Chen et al.	glycerophosphorylcholine (gpc)	HMDB0000086	ENSG00000077232	DNAJC10	FALSE
72472	MR-link-2	GCST90199629	glycerophosphorylcholine (gpc)	18309_18_CS_CISY	18309_18_CS_CISY	1	-0.0578278	0.100566	0.565276	DeCODE	O75390	Chen et al.	glycerophosphorylcholine (gpc)	HMDB0000086	ENSG00000062485	CS	FALSE
72473	MR-link-2	GCST90199629	glycerophosphorylcholine (gpc)	18322_15_JMJD6_JMJD6	18322_15_JMJD6_JMJD6	1	-0.0102862	0.0738616	0.889242	DeCODE	Q6NYC1	Chen et al.	glycerophosphorylcholine (gpc)	HMDB0000086	ENSG00000070495	JMJD6	FALSE
72474	MR-link-2	GCST90199629	glycerophosphorylcholine (gpc)	18324_61_SUOX_SUOX	18324_61_SUOX_SUOX	1	-0.0377138	0.0728964	0.604903	DeCODE	P51687	Chen et al.	glycerophosphorylcholine (gpc)	HMDB0000086	ENSG00000139531	SUOX	FALSE
72475	MR-link-2	GCST90199629	glycerophosphorylcholine (gpc)	18328_36_PYCR2_P5CR2	18328_36_PYCR2_P5CR2	1	-0.0488514	0.0709114	0.490882	DeCODE	Q96C36	Chen et al.	glycerophosphorylcholine (gpc)	HMDB0000086	ENSG00000143811	PYCR2	FALSE
72476	MR-link-2	GCST90199629	glycerophosphorylcholine (gpc)	18329_4_PRPS2_PRPS2	18329_4_PRPS2_PRPS2	1	0.00697376	0.0803287	0.930818	DeCODE	P11908	Chen et al.	glycerophosphorylcholine (gpc)	HMDB0000086	ENSG00000101911	PRPS2	FALSE
72477	MR-link-2	GCST90199629	glycerophosphorylcholine (gpc)	18338_26_IDH1_IDH	18338_26_IDH1_IDH	1	-0.0305471	0.072404	0.6731	DeCODE	O75874	Chen et al.	glycerophosphorylcholine (gpc)	HMDB0000086	ENSG00000138413	IDH1	FALSE
72478	MR-link-2	GCST90199629	glycerophosphorylcholine (gpc)	18342_2_PSAT1_SERC	18342_2_PSAT1_SERC	1	-0.153484	0.0901202	0.0885493	DeCODE	Q9Y617	Chen et al.	glycerophosphorylcholine (gpc)	HMDB0000086	ENSG00000135069	PSAT1	FALSE
72479	MR-link-2	GCST90199629	glycerophosphorylcholine (gpc)	18382_109_COMT_Catechol_O_methyltransferase	18382_109_COMT_Catechol_O_methyltransferase	1	-0.0501614	0.0854193	0.557044	DeCODE	P21964	Chen et al.	glycerophosphorylcholine (gpc)	HMDB0000086	ENSG00000093010	COMT	FALSE
72480	MR-link-2	GCST90199629	glycerophosphorylcholine (gpc)	18398_1_AKR1D1_AK1D1	18398_1_AKR1D1_AK1D1	1	-0.14586	0.0866191	0.0921964	DeCODE	P51857	Chen et al.	glycerophosphorylcholine (gpc)	HMDB0000086	ENSG00000122787	AKR1D1	FALSE
72481	MR-link-2	GCST90199629	glycerophosphorylcholine (gpc)	18401_18_ALKBH3_ALKB3	18401_18_ALKBH3_ALKB3	1	0.0330153	0.0901141	0.714087	DeCODE	Q96Q83	Chen et al.	glycerophosphorylcholine (gpc)	HMDB0000086	ENSG00000166199	ALKBH3	FALSE
72482	MR-link-2	GCST90199629	glycerophosphorylcholine (gpc)	18403_25_AMPD2_AMPD2	18403_25_AMPD2_AMPD2	1	0.141371	0.0779244	0.0696466	DeCODE	Q01433	Chen et al.	glycerophosphorylcholine (gpc)	HMDB0000086	ENSG00000116337	AMPD2	FALSE
72483	MR-link-2	GCST90199629	glycerophosphorylcholine (gpc)	18422_41_MVD_ERG19	18422_41_MVD_ERG19	1	0.0421572	0.0742929	0.570411	DeCODE	P53602	Chen et al.	glycerophosphorylcholine (gpc)	HMDB0000086	ENSG00000167508	MVD	FALSE
72484	MR-link-2	GCST90199629	glycerophosphorylcholine (gpc)	18432_32_RALB_RALB	18432_32_RALB_RALB	1	0.0337898	0.0897502	0.706554	DeCODE	P11234	Chen et al.	glycerophosphorylcholine (gpc)	HMDB0000086	ENSG00000144118	RALB	FALSE
72485	MR-link-2	GCST90199629	glycerophosphorylcholine (gpc)	18900_37_HRAS_H_ras__WT_	18900_37_HRAS_H_ras__WT_	1	-0.0930153	0.0730971	0.203199	DeCODE	P01112	Chen et al.	glycerophosphorylcholine (gpc)	HMDB0000086	ENSG00000174775	HRAS	FALSE
72486	MR-link-2	GCST90199629	glycerophosphorylcholine (gpc)	18917_53_AMY2A_Pancreatic_alpha_amylase	18917_53_AMY2A_Pancreatic_alpha_amylase	1	-0.108149	0.0927481	0.243595	DeCODE	P04746	Chen et al.	glycerophosphorylcholine (gpc)	HMDB0000086	ENSG00000243480	AMY2A	FALSE
72487	MR-link-2	GCST90199629	glycerophosphorylcholine (gpc)	19114_8_TK2_KITM	19114_8_TK2_KITM	1	-0.0634385	0.0820569	0.439461	DeCODE	O00142	Chen et al.	glycerophosphorylcholine (gpc)	HMDB0000086	ENSG00000166548	TK2	FALSE
72488	MR-link-2	GCST90199629	glycerophosphorylcholine (gpc)	19207_119_ADK_ADK	19207_119_ADK_ADK	1	0.0224598	0.0785814	0.775019	DeCODE	P55263	Chen et al.	glycerophosphorylcholine (gpc)	HMDB0000086	ENSG00000156110	ADK	FALSE
72489	MR-link-2	GCST90199629	glycerophosphorylcholine (gpc)	19222_124_RAB5B_RAB5B	19222_124_RAB5B_RAB5B	1	0.0471249	0.0818234	0.56466	DeCODE	P61020	Chen et al.	glycerophosphorylcholine (gpc)	HMDB0000086	ENSG00000111540	RAB5B	FALSE
72490	MR-link-2	GCST90199629	glycerophosphorylcholine (gpc)	19223_6_RAB1A_RAB1A	19223_6_RAB1A_RAB1A	1	-0.00948181	0.0756156	0.900211	DeCODE	P62820	Chen et al.	glycerophosphorylcholine (gpc)	HMDB0000086	ENSG00000138069	RAB1A	FALSE
72491	MR-link-2	GCST90199629	glycerophosphorylcholine (gpc)	19239_5_ARF1_ARF1	19239_5_ARF1_ARF1	1	0.0387408	0.077838	0.618688	DeCODE	P84077	Chen et al.	glycerophosphorylcholine (gpc)	HMDB0000086	ENSG00000143761	ARF1	FALSE
72492	MR-link-2	GCST90199629	glycerophosphorylcholine (gpc)	19249_18_KARS_SYK	19249_18_KARS_SYK	1	0.102281	0.0718718	0.154706	DeCODE	Q15046	Chen et al.	glycerophosphorylcholine (gpc)	HMDB0000086	ENSG00000065427	KARS	FALSE
72493	MR-link-2	GCST90199629	glycerophosphorylcholine (gpc)	19253_82_RAB2B_RAB2B	19253_82_RAB2B_RAB2B	1	0.0367428	0.0725263	0.612426	DeCODE	Q8WUD1	Chen et al.	glycerophosphorylcholine (gpc)	HMDB0000086	ENSG00000129472	RAB2B	FALSE
72494	MR-link-2	GCST90199629	glycerophosphorylcholine (gpc)	19254_125_GMPR_GMPR1	19254_125_GMPR_GMPR1	1	-0.0124129	0.0704405	0.860123	DeCODE	P36959	Chen et al.	glycerophosphorylcholine (gpc)	HMDB0000086	ENSG00000137198	GMPR	FALSE
72495	MR-link-2	GCST90199629	glycerophosphorylcholine (gpc)	19258_24_GCDH_GCDH	19258_24_GCDH_GCDH	1	-0.0349585	0.0789552	0.657937	DeCODE	Q92947	Chen et al.	glycerophosphorylcholine (gpc)	HMDB0000086	ENSG00000105607	GCDH	FALSE
72496	MR-link-2	GCST90199629	glycerophosphorylcholine (gpc)	19262_219_ACADVL_ACADV	19262_219_ACADVL_ACADV	1	-0.0476252	0.111545	0.669408	DeCODE	P49748	Chen et al.	glycerophosphorylcholine (gpc)	HMDB0000086	ENSG00000072778	ACADVL	FALSE
72497	MR-link-2	GCST90199629	glycerophosphorylcholine (gpc)	19270_26_YARS_SYYC	19270_26_YARS_SYYC	1	0.0276213	0.0860793	0.7483	DeCODE	P54577	Chen et al.	glycerophosphorylcholine (gpc)	HMDB0000086	ENSG00000134684	YARS	FALSE
72498	MR-link-2	GCST90199629	glycerophosphorylcholine (gpc)	19278_19_RAB1B_RAB1B	19278_19_RAB1B_RAB1B	1	0.026849	0.0809075	0.740004	DeCODE	Q9H0U4	Chen et al.	glycerophosphorylcholine (gpc)	HMDB0000086	ENSG00000174903	RAB1B	FALSE
72499	MR-link-2	GCST90199629	glycerophosphorylcholine (gpc)	19365_11_BCAT2_BCAT2	19365_11_BCAT2_BCAT2	1	-0.0369143	0.0792147	0.641213	DeCODE	O15382	Chen et al.	glycerophosphorylcholine (gpc)	HMDB0000086	ENSG00000105552	BCAT2	FALSE
72500	MR-link-2	GCST90199629	glycerophosphorylcholine (gpc)	19376_74_NNMT_NNMT	19376_74_NNMT_NNMT	1	-0.119614	0.068938	0.082723	DeCODE	P40261	Chen et al.	glycerophosphorylcholine (gpc)	HMDB0000086	ENSG00000166741	NNMT	FALSE
72501	MR-link-2	GCST90199629	glycerophosphorylcholine (gpc)	19446_1_GMPR2_GMPR2	19446_1_GMPR2_GMPR2	1	0.0416716	0.0814848	0.609069	DeCODE	Q9P2T1	Chen et al.	glycerophosphorylcholine (gpc)	HMDB0000086	ENSG00000100938	GMPR2	FALSE
72502	MR-link-2	GCST90199629	glycerophosphorylcholine (gpc)	19448_104_UPP1_UPP1	19448_104_UPP1_UPP1	1	0.0419119	0.0764747	0.583658	DeCODE	Q16831	Chen et al.	glycerophosphorylcholine (gpc)	HMDB0000086	ENSG00000183696	UPP1	FALSE
72503	MR-link-2	GCST90199629	glycerophosphorylcholine (gpc)	19467_3_RBKS_RBSK	19467_3_RBKS_RBSK	1	-0.0516084	0.0795588	0.516544	DeCODE	Q9H477	Chen et al.	glycerophosphorylcholine (gpc)	HMDB0000086	ENSG00000171174	RBKS	FALSE
72504	MR-link-2	GCST90199629	glycerophosphorylcholine (gpc)	19483_16_KDSR_KDSR	19483_16_KDSR_KDSR	1	-0.0992311	0.0734837	0.176893	DeCODE	Q06136	Chen et al.	glycerophosphorylcholine (gpc)	HMDB0000086	ENSG00000119537	KDSR	FALSE
72505	MR-link-2	GCST90199629	glycerophosphorylcholine (gpc)	19496_1_NPL_NPL	19496_1_NPL_NPL	1	-0.0993087	0.0713618	0.164037	DeCODE	Q9BXD5	Chen et al.	glycerophosphorylcholine (gpc)	HMDB0000086	ENSG00000135838	NPL	FALSE
72506	MR-link-2	GCST90199629	glycerophosphorylcholine (gpc)	19504_22_DTYMK_KTHY	19504_22_DTYMK_KTHY	1	0.0689161	0.0822114	0.401874	DeCODE	P23919	Chen et al.	glycerophosphorylcholine (gpc)	HMDB0000086	ENSG00000168393	DTYMK	FALSE
72507	MR-link-2	GCST90199629	glycerophosphorylcholine (gpc)	19506_6_GLYAT_GLYAT	19506_6_GLYAT_GLYAT	1	-0.202289	0.0819406	0.0135593	DeCODE	Q6IB77	Chen et al.	glycerophosphorylcholine (gpc)	HMDB0000086	ENSG00000149124	GLYAT	FALSE
72508	MR-link-2	GCST90199629	glycerophosphorylcholine (gpc)	19518_12_HK3_HXK3	19518_12_HK3_HXK3	1	-0.0968963	0.0726642	0.182374	DeCODE	P52790	Chen et al.	glycerophosphorylcholine (gpc)	HMDB0000086	ENSG00000160883	HK3	FALSE
72509	MR-link-2	GCST90199629	glycerophosphorylcholine (gpc)	2622_18_HMOX2_HO_2	2622_18_HMOX2_HO_2	1	0.0451451	0.0731478	0.537118	DeCODE	P30519	Chen et al.	glycerophosphorylcholine (gpc)	HMDB0000086	ENSG00000103415	HMOX2	FALSE
72510	MR-link-2	GCST90199629	glycerophosphorylcholine (gpc)	2642_4_PAFAH1B2_PAFAH_beta_subunit	2642_4_PAFAH1B2_PAFAH_beta_subunit	1	0.0499743	0.0727715	0.492254	DeCODE	P68402	Chen et al.	glycerophosphorylcholine (gpc)	HMDB0000086	ENSG00000168092	PAFAH1B2	FALSE
72511	MR-link-2	GCST90199629	glycerophosphorylcholine (gpc)	2870_29_RAC1_RAC1	2870_29_RAC1_RAC1	1	-0.00545749	0.0760024	0.942756	DeCODE	P63000	Chen et al.	glycerophosphorylcholine (gpc)	HMDB0000086	ENSG00000136238	RAC1	FALSE
72512	MR-link-2	GCST90199629	glycerophosphorylcholine (gpc)	2943_5_CYP3A4_Cytochrome_P450_3A4	2943_5_CYP3A4_Cytochrome_P450_3A4	1	-0.0350948	0.0720554	0.626221	DeCODE	P08684	Chen et al.	glycerophosphorylcholine (gpc)	HMDB0000086	ENSG00000160868	CYP3A4	FALSE
72513	MR-link-2	GCST90199629	glycerophosphorylcholine (gpc)	2991_9_IL1R1_IL_1_sRI	2991_9_IL1R1_IL_1_sRI	1	-0.171487	0.0783452	0.0286063	DeCODE	P14778	Chen et al.	glycerophosphorylcholine (gpc)	HMDB0000086	ENSG00000115594	IL1R1	FALSE
72514	MR-link-2	GCST90199629	glycerophosphorylcholine (gpc)	2993_1_IL18RAP_IL_18_Rb	2993_1_IL18RAP_IL_18_Rb	1	-0.00573263	0.0746237	0.938766	DeCODE	O95256	Chen et al.	glycerophosphorylcholine (gpc)	HMDB0000086	ENSG00000115607	IL18RAP	FALSE
72515	MR-link-2	GCST90199629	glycerophosphorylcholine (gpc)	2994_71_IL1RL2_IL_1Rrp2	2994_71_IL1RL2_IL_1Rrp2	1	0.0251347	0.0769875	0.744063	DeCODE	Q9HB29	Chen et al.	glycerophosphorylcholine (gpc)	HMDB0000086	ENSG00000115598	IL1RL2	FALSE
72516	MR-link-2	GCST90199629	glycerophosphorylcholine (gpc)	3182_38_ENTPD1_CD39	3182_38_ENTPD1_CD39	1	-0.106376	0.0712722	0.135562	DeCODE	P49961	Chen et al.	glycerophosphorylcholine (gpc)	HMDB0000086	ENSG00000138185	ENTPD1	FALSE
72517	MR-link-2	GCST90199629	glycerophosphorylcholine (gpc)	3192_3_CNDP2_Glutamate_carboxypeptidase	3192_3_CNDP2_Glutamate_carboxypeptidase	1	-0.030406	0.0757703	0.688206	DeCODE	Q96KP4	Chen et al.	glycerophosphorylcholine (gpc)	HMDB0000086	ENSG00000133313	CNDP2	FALSE
72518	MR-link-2	GCST90199629	glycerophosphorylcholine (gpc)	3232_28_ACP5_TrATPase	3232_28_ACP5_TrATPase	1	-0.114565	0.0744477	0.123837	DeCODE	P13686	Chen et al.	glycerophosphorylcholine (gpc)	HMDB0000086	ENSG00000102575	ACP5	FALSE
72519	MR-link-2	GCST90199629	glycerophosphorylcholine (gpc)	3343_1_ACY1_Aminoacylase_1	3343_1_ACY1_Aminoacylase_1	1	-0.151985	0.104192	0.144646	DeCODE	Q03154	Chen et al.	glycerophosphorylcholine (gpc)	HMDB0000086	ENSG00000114786	ACY1	FALSE
72520	MR-link-2	GCST90199629	glycerophosphorylcholine (gpc)	3583_54_ARSA_Arylsulfatase_A	3583_54_ARSA_Arylsulfatase_A	1	0.0110834	0.0727272	0.878874	DeCODE	P15289	Chen et al.	glycerophosphorylcholine (gpc)	HMDB0000086	ENSG00000100299	ARSA	FALSE
72521	MR-link-2	GCST90199629	glycerophosphorylcholine (gpc)	3761_4_PTGS2_COX_2	3761_4_PTGS2_COX_2	1	0.000232447	0.0732551	0.997468	DeCODE	P35354	Chen et al.	glycerophosphorylcholine (gpc)	HMDB0000086	ENSG00000073756	PTGS2	FALSE
72522	MR-link-2	GCST90199629	glycerophosphorylcholine (gpc)	3800_71_CKB_CK_BB	3800_71_CKB_CK_BB	1	0.0135691	0.0774335	0.860895	DeCODE	P12277	Chen et al.	glycerophosphorylcholine (gpc)	HMDB0000086	ENSG00000166165	CKB	FALSE
72523	MR-link-2	GCST90199629	glycerophosphorylcholine (gpc)	3848_14_GAPDH_GAPDH__liver	3848_14_GAPDH_GAPDH__liver	1	0.00839361	0.0760459	0.912111	DeCODE	P04406	Chen et al.	glycerophosphorylcholine (gpc)	HMDB0000086	ENSG00000111640	GAPDH	FALSE
72524	MR-link-2	GCST90199629	glycerophosphorylcholine (gpc)	3890_8_LDHB_LDH_H_1	3890_8_LDHB_LDH_H_1	1	0.0479836	0.0744867	0.519452	DeCODE	P07195	Chen et al.	glycerophosphorylcholine (gpc)	HMDB0000086	ENSG00000111716	LDHB	FALSE
72525	MR-link-2	GCST90199629	glycerophosphorylcholine (gpc)	4234_8_IL1RL1_IL_1_R4	4234_8_IL1RL1_IL_1_R4	1	-0.0733361	0.159353	0.645364	DeCODE	Q01638	Chen et al.	glycerophosphorylcholine (gpc)	HMDB0000086	ENSG00000115602	IL1RL1	FALSE
72526	MR-link-2	GCST90199629	glycerophosphorylcholine (gpc)	4294_16_SPHK1_Sphingosine_kinase_1	4294_16_SPHK1_Sphingosine_kinase_1	1	0.0681126	0.0766588	0.374263	DeCODE	Q9NYA1	Chen et al.	glycerophosphorylcholine (gpc)	HMDB0000086	ENSG00000176170	SPHK1	FALSE
72527	MR-link-2	GCST90199629	glycerophosphorylcholine (gpc)	4301_58_TK1_Thymidine_kinase	4301_58_TK1_Thymidine_kinase	1	-0.0870827	0.072528	0.229876	DeCODE	P04183	Chen et al.	glycerophosphorylcholine (gpc)	HMDB0000086	ENSG00000167900	TK1	FALSE
72528	MR-link-2	GCST90199629	glycerophosphorylcholine (gpc)	4435_66_ENPP7_ENPP7	4435_66_ENPP7_ENPP7	1	-0.0577608	0.0768492	0.452284	DeCODE	Q6UWV6	Chen et al.	glycerophosphorylcholine (gpc)	HMDB0000086	ENSG00000182156	ENPP7	FALSE
72529	MR-link-2	GCST90199629	glycerophosphorylcholine (gpc)	4436_1_ENTPD3_ENTP3	4436_1_ENTPD3_ENTP3	1	-0.0520552	0.0731094	0.476453	DeCODE	O75355	Chen et al.	glycerophosphorylcholine (gpc)	HMDB0000086	ENSG00000168032	ENTPD3	FALSE
72530	MR-link-2	GCST90199629	glycerophosphorylcholine (gpc)	4437_56_ENTPD5_ENTP5	4437_56_ENTPD5_ENTP5	1	-0.0967102	0.0881533	0.272612	DeCODE	O75356	Chen et al.	glycerophosphorylcholine (gpc)	HMDB0000086	ENSG00000187097	ENTPD5	FALSE
72531	MR-link-2	GCST90199629	glycerophosphorylcholine (gpc)	4468_21_SPHK2_SPHK2	4468_21_SPHK2_SPHK2	1	0.0064305	0.0720842	0.928916	DeCODE	Q9NRA0	Chen et al.	glycerophosphorylcholine (gpc)	HMDB0000086	ENSG00000063176	SPHK2	FALSE
72532	MR-link-2	GCST90199629	glycerophosphorylcholine (gpc)	4535_50_BST1_BST1	4535_50_BST1_BST1	1	-0.133678	0.0708553	0.0592107	DeCODE	Q10588	Chen et al.	glycerophosphorylcholine (gpc)	HMDB0000086	ENSG00000109743	BST1	FALSE
72533	MR-link-2	GCST90199629	glycerophosphorylcholine (gpc)	4559_64_KYNU_KYNU	4559_64_KYNU_KYNU	1	-0.0644111	0.0759197	0.396209	DeCODE	Q16719	Chen et al.	glycerophosphorylcholine (gpc)	HMDB0000086	ENSG00000115919	KYNU	FALSE
72534	MR-link-2	GCST90199629	glycerophosphorylcholine (gpc)	4965_27_ATP5B_ATP_synthase_beta_chain	4965_27_ATP5B_ATP_synthase_beta_chain	1	-0.0305832	0.0749659	0.683302	DeCODE	P06576	Chen et al.	glycerophosphorylcholine (gpc)	HMDB0000086	ENSG00000110955	ATP5B	FALSE
72535	MR-link-2	GCST90199629	glycerophosphorylcholine (gpc)	5011_11_NAMPT_PBEF	5011_11_NAMPT_PBEF	1	-0.0564653	0.0758972	0.456894	DeCODE	P43490	Chen et al.	glycerophosphorylcholine (gpc)	HMDB0000086	ENSG00000105835	NAMPT	FALSE
72536	MR-link-2	GCST90199629	glycerophosphorylcholine (gpc)	5015_15_PLA2G7_PAFAH	5015_15_PLA2G7_PAFAH	1	-0.0750208	0.0769441	0.329558	DeCODE	Q13093	Chen et al.	glycerophosphorylcholine (gpc)	HMDB0000086	ENSG00000146070	PLA2G7	FALSE
72537	MR-link-2	GCST90199629	glycerophosphorylcholine (gpc)	5020_50_PGK1_phosphoglycerate_kinase_1	5020_50_PGK1_phosphoglycerate_kinase_1	1	0.0347776	0.0718966	0.628587	DeCODE	P00558	Chen et al.	glycerophosphorylcholine (gpc)	HMDB0000086	ENSG00000102144	PGK1	FALSE
72538	MR-link-2	GCST90199629	glycerophosphorylcholine (gpc)	5030_52_SIRT2_SIRT2	5030_52_SIRT2_SIRT2	1	0.0514598	0.0680224	0.449342	DeCODE	Q8IXJ6	Chen et al.	glycerophosphorylcholine (gpc)	HMDB0000086	ENSG00000068903	SIRT2	FALSE
72539	MR-link-2	GCST90199629	glycerophosphorylcholine (gpc)	5082_51_IL1RAPL2_IL_1_sR9	5082_51_IL1RAPL2_IL_1_sR9	1	-0.0429994	0.0783983	0.583367	DeCODE	Q9NP60	Chen et al.	glycerophosphorylcholine (gpc)	HMDB0000086	ENSG00000189108	IL1RAPL2	FALSE
72540	MR-link-2	GCST90199629	glycerophosphorylcholine (gpc)	5229_90_IMPDH1_IMDH1	5229_90_IMPDH1_IMDH1	1	0.0143211	0.0699399	0.837757	DeCODE	P20839	Chen et al.	glycerophosphorylcholine (gpc)	HMDB0000086	ENSG00000106348	IMPDH1	FALSE
72541	MR-link-2	GCST90199629	glycerophosphorylcholine (gpc)	5250_53_IMPDH2_IMDH2	5250_53_IMPDH2_IMDH2	1	-0.0191905	0.0714279	0.788184	DeCODE	P12268	Chen et al.	glycerophosphorylcholine (gpc)	HMDB0000086	ENSG00000178035	IMPDH2	FALSE
72542	MR-link-2	GCST90199629	glycerophosphorylcholine (gpc)	5456_59_CNDP1_CNDP1	5456_59_CNDP1_CNDP1	1	-0.0260251	0.0989189	0.792477	DeCODE	Q96KN2	Chen et al.	glycerophosphorylcholine (gpc)	HMDB0000086	ENSG00000150656	CNDP1	FALSE
72543	MR-link-2	GCST90199629	glycerophosphorylcholine (gpc)	5478_50_FOLH1_PSMA	5478_50_FOLH1_PSMA	1	-0.0467286	0.0726908	0.520328	DeCODE	Q04609	Chen et al.	glycerophosphorylcholine (gpc)	HMDB0000086	ENSG00000086205	FOLH1	FALSE
72544	MR-link-2	GCST90199629	glycerophosphorylcholine (gpc)	5620_13_PAM_AMD	5620_13_PAM_AMD	1	-0.0899752	0.0767216	0.240896	DeCODE	P19021	Chen et al.	glycerophosphorylcholine (gpc)	HMDB0000086	ENSG00000145730	PAM	FALSE
72545	MR-link-2	GCST90199629	glycerophosphorylcholine (gpc)	5742_14_ACP6_PPA6	5742_14_ACP6_PPA6	1	-0.0498348	0.0794712	0.530607	DeCODE	Q9NPH0	Chen et al.	glycerophosphorylcholine (gpc)	HMDB0000086	ENSG00000162836	ACP6	FALSE
72546	MR-link-2	GCST90199629	glycerophosphorylcholine (gpc)	5843_60_EHMT2_NG36	5843_60_EHMT2_NG36	1	-0.00419813	0.0769146	0.956472	DeCODE	Q96KQ7	Chen et al.	glycerophosphorylcholine (gpc)	HMDB0000086	ENSG00000204371	EHMT2	FALSE
72547	MR-link-2	GCST90199629	glycerophosphorylcholine (gpc)	5867_60_ARG1_ARGI1	5867_60_ARG1_ARGI1	1	-0.00405834	0.0681715	0.952529	DeCODE	P05089	Chen et al.	glycerophosphorylcholine (gpc)	HMDB0000086	ENSG00000118520	ARG1	FALSE
72548	MR-link-2	GCST90199629	glycerophosphorylcholine (gpc)	5909_51_NME1_Nucleoside_diphosphate_kinase_A	5909_51_NME1_Nucleoside_diphosphate_kinase_A	1	0.0415	0.0859571	0.629238	DeCODE	P15531	Chen et al.	glycerophosphorylcholine (gpc)	HMDB0000086	ENSG00000239672	NME1	FALSE
72549	MR-link-2	GCST90199629	glycerophosphorylcholine (gpc)	6077_63_CECR1_CECR1	6077_63_CECR1_CECR1	1	-0.136083	0.0714626	0.0568768	DeCODE	Q9NZK5	Chen et al.	glycerophosphorylcholine (gpc)	HMDB0000086	ENSG00000093072	CECR1	FALSE
72550	MR-link-2	GCST90199629	glycerophosphorylcholine (gpc)	6221_1_ADPGK_ADPGK	6221_1_ADPGK_ADPGK	1	-0.18	0.0748591	0.0161938	DeCODE	Q9BRR6	Chen et al.	glycerophosphorylcholine (gpc)	HMDB0000086	ENSG00000159322	ADPGK	FALSE
72551	MR-link-2	GCST90199629	glycerophosphorylcholine (gpc)	6431_68_PCYOX1_PCYOX	6431_68_PCYOX1_PCYOX	1	0.00108571	0.0729698	0.988129	DeCODE	Q9UHG3	Chen et al.	glycerophosphorylcholine (gpc)	HMDB0000086	ENSG00000116005	PCYOX1	FALSE
72552	MR-link-2	GCST90199629	glycerophosphorylcholine (gpc)	6434_18_AOC2_Amine_oxidase	6434_18_AOC2_Amine_oxidase	1	-0.0576582	0.0745697	0.439397	DeCODE	O75106	Chen et al.	glycerophosphorylcholine (gpc)	HMDB0000086	ENSG00000131480	AOC2	FALSE
72553	MR-link-2	GCST90199629	glycerophosphorylcholine (gpc)	6480_1_CANT1_CANT1	6480_1_CANT1_CANT1	1	-0.0550492	0.076074	0.469295	DeCODE	Q8WVQ1	Chen et al.	glycerophosphorylcholine (gpc)	HMDB0000086	ENSG00000171302	CANT1	FALSE
72554	MR-link-2	GCST90199629	glycerophosphorylcholine (gpc)	6706_18_ALPPL2_PPBN	6706_18_ALPPL2_PPBN	1	-0.117096	0.0758465	0.122622	DeCODE	P10696	Chen et al.	glycerophosphorylcholine (gpc)	HMDB0000086	ENSG00000163286	ALPPL2	FALSE
72555	MR-link-2	GCST90199629	glycerophosphorylcholine (gpc)	6715_63_ALPPL2_PPBN	6715_63_ALPPL2_PPBN	1	-0.101387	0.0900163	0.260032	DeCODE	P10696	Chen et al.	glycerophosphorylcholine (gpc)	HMDB0000086	ENSG00000163286	ALPPL2	FALSE
72556	MR-link-2	GCST90199629	glycerophosphorylcholine (gpc)	6923_1_PLOD2_PLOD2	6923_1_PLOD2_PLOD2	1	-0.020456	0.0676039	0.762205	DeCODE	O00469	Chen et al.	glycerophosphorylcholine (gpc)	HMDB0000086	ENSG00000152952	PLOD2	FALSE
72557	MR-link-2	GCST90199629	glycerophosphorylcholine (gpc)	6998_106_ASPH_HAAH	6998_106_ASPH_HAAH	1	-0.0417649	0.0726157	0.56519	DeCODE	Q12797	Chen et al.	glycerophosphorylcholine (gpc)	HMDB0000086	ENSG00000198363	ASPH	FALSE
72558	MR-link-2	GCST90199629	glycerophosphorylcholine (gpc)	7137_8_MSRA_MSRA	7137_8_MSRA_MSRA	1	-0.0764634	0.0728127	0.293654	DeCODE	Q9UJ68	Chen et al.	glycerophosphorylcholine (gpc)	HMDB0000086	ENSG00000175806	MSRA	FALSE
72559	MR-link-2	GCST90199629	glycerophosphorylcholine (gpc)	7206_20_FBP1_F16P1	7206_20_FBP1_F16P1	1	-0.137645	0.100767	0.171949	DeCODE	P09467	Chen et al.	glycerophosphorylcholine (gpc)	HMDB0000086	ENSG00000165140	FBP1	FALSE
72560	MR-link-2	GCST90199629	glycerophosphorylcholine (gpc)	7267_2_SPTLC2_LCB2	7267_2_SPTLC2_LCB2	1	-0.0485122	0.075048	0.518011	DeCODE	O15270	Chen et al.	glycerophosphorylcholine (gpc)	HMDB0000086	ENSG00000100596	SPTLC2	FALSE
72561	MR-link-2	GCST90199629	glycerophosphorylcholine (gpc)	7761_125_CHKB_CHKB	7761_125_CHKB_CHKB	1	0.055976	0.0743021	0.451236	DeCODE	Q9Y259	Chen et al.	glycerophosphorylcholine (gpc)	HMDB0000086	ENSG00000100288	CHKB	FALSE
72562	MR-link-2	GCST90199629	glycerophosphorylcholine (gpc)	7824_88_MSRB3_MSRB3	7824_88_MSRB3_MSRB3	1	-0.0188558	0.0725723	0.795002	DeCODE	Q8IXL7	Chen et al.	glycerophosphorylcholine (gpc)	HMDB0000086	ENSG00000174099	MSRB3	FALSE
72563	MR-link-2	GCST90199629	glycerophosphorylcholine (gpc)	7825_7_ABHD12_ABD12	7825_7_ABHD12_ABD12	1	-0.0526394	0.0722464	0.46624	DeCODE	Q8N2K0	Chen et al.	glycerophosphorylcholine (gpc)	HMDB0000086	ENSG00000100997	ABHD12	FALSE
72564	MR-link-2	GCST90199629	glycerophosphorylcholine (gpc)	7879_12_CYP3A4_Cytochrome_P450_3A4	7879_12_CYP3A4_Cytochrome_P450_3A4	1	-0.00144184	0.0718982	0.984	DeCODE	P08684	Chen et al.	glycerophosphorylcholine (gpc)	HMDB0000086	ENSG00000160868	CYP3A4	FALSE
72565	MR-link-2	GCST90199629	glycerophosphorylcholine (gpc)	7886_26_SPTLC1_SPTC1	7886_26_SPTLC1_SPTC1	1	0.0877046	0.0955941	0.358897	DeCODE	O15269	Chen et al.	glycerophosphorylcholine (gpc)	HMDB0000086	ENSG00000090054	SPTLC1	FALSE
72566	MR-link-2	GCST90199629	glycerophosphorylcholine (gpc)	7986_98_NAALAD2_NALD2	7986_98_NAALAD2_NALD2	1	-0.00861727	0.077468	0.911429	DeCODE	Q9Y3Q0	Chen et al.	glycerophosphorylcholine (gpc)	HMDB0000086	ENSG00000077616	NAALAD2	FALSE
72567	MR-link-2	GCST90199629	glycerophosphorylcholine (gpc)	7999_23_ENTPD1_CD39	7999_23_ENTPD1_CD39	1	-0.169383	0.0692082	0.0143874	DeCODE	P49961	Chen et al.	glycerophosphorylcholine (gpc)	HMDB0000086	ENSG00000138185	ENTPD1	FALSE
72568	MR-link-2	GCST90199629	glycerophosphorylcholine (gpc)	8004_15_GAPDHS_G3PT	8004_15_GAPDHS_G3PT	1	0.0116128	0.103556	0.910712	DeCODE	O14556	Chen et al.	glycerophosphorylcholine (gpc)	HMDB0000086	ENSG00000105679	GAPDHS	FALSE
72569	MR-link-2	GCST90199629	glycerophosphorylcholine (gpc)	8011_96_PAPL_PAPL	8011_96_PAPL_PAPL	1	-0.0117664	0.0789767	0.881565	DeCODE	Q6ZNF0	Chen et al.	glycerophosphorylcholine (gpc)	HMDB0000086	ENSG00000183760	ACP7	FALSE
72570	MR-link-2	GCST90199629	glycerophosphorylcholine (gpc)	8269_327_ARSK_ARSK	8269_327_ARSK_ARSK	1	0.046726	0.0726046	0.519855	DeCODE	Q6UWY0	Chen et al.	glycerophosphorylcholine (gpc)	HMDB0000086	ENSG00000164291	ARSK	FALSE
72571	MR-link-2	GCST90199629	glycerophosphorylcholine (gpc)	8325_37_ADH4_ADH4	8325_37_ADH4_ADH4	1	-0.246497	0.110163	0.0252493	DeCODE	P08319	Chen et al.	glycerophosphorylcholine (gpc)	HMDB0000086	ENSG00000198099	ADH4	FALSE
72572	MR-link-2	GCST90199629	glycerophosphorylcholine (gpc)	8328_9_ETNK1_EKI1	8328_9_ETNK1_EKI1	1	0.0154516	0.0733614	0.833182	DeCODE	Q9HBU6	Chen et al.	glycerophosphorylcholine (gpc)	HMDB0000086	ENSG00000139163	ETNK1	FALSE
72573	MR-link-2	GCST90199629	glycerophosphorylcholine (gpc)	8396_42_FAAH2_FAAH2	8396_42_FAAH2_FAAH2	1	-0.0805623	0.0775325	0.298769	DeCODE	Q6GMR7	Chen et al.	glycerophosphorylcholine (gpc)	HMDB0000086	ENSG00000165591	FAAH2	FALSE
72574	MR-link-2	GCST90199629	glycerophosphorylcholine (gpc)	8569_147_ARL8B_ARL8B	8569_147_ARL8B_ARL8B	1	-0.0308675	0.0791758	0.69664	DeCODE	Q9NVJ2	Chen et al.	glycerophosphorylcholine (gpc)	HMDB0000086	ENSG00000134108	ARL8B	FALSE
72575	MR-link-2	GCST90199629	glycerophosphorylcholine (gpc)	8932_1_ENTPD6_ENTP6	8932_1_ENTPD6_ENTP6	1	-0.100976	0.0751384	0.178992	DeCODE	O75354	Chen et al.	glycerophosphorylcholine (gpc)	HMDB0000086	ENSG00000197586	ENTPD6	FALSE
72576	MR-link-2	GCST90199629	glycerophosphorylcholine (gpc)	9000_177_SLC3A1_SLC31	9000_177_SLC3A1_SLC31	1	-0.0565133	0.0738253	0.443973	DeCODE	Q07837	Chen et al.	glycerophosphorylcholine (gpc)	HMDB0000086	ENSG00000138079	SLC3A1	FALSE
72577	MR-link-2	GCST90199629	glycerophosphorylcholine (gpc)	9045_3_SLC27A2_S27A2	9045_3_SLC27A2_S27A2	1	0.00657008	0.0755737	0.930722	DeCODE	O14975	Chen et al.	glycerophosphorylcholine (gpc)	HMDB0000086	ENSG00000140284	SLC27A2	FALSE
72578	MR-link-2	GCST90199629	glycerophosphorylcholine (gpc)	9231_23_IMPAD1_IMPA3	9231_23_IMPAD1_IMPA3	1	-0.0849742	0.0756159	0.261114	DeCODE	Q9NX62	Chen et al.	glycerophosphorylcholine (gpc)	HMDB0000086	ENSG00000104331	IMPAD1	FALSE
72579	MR-link-2	GCST90199629	glycerophosphorylcholine (gpc)	9237_54_ACP2_Lysosomal_acid_phosphatase	9237_54_ACP2_Lysosomal_acid_phosphatase	1	-0.0933197	0.0734513	0.203907	DeCODE	P11117	Chen et al.	glycerophosphorylcholine (gpc)	HMDB0000086	ENSG00000134575	ACP2	FALSE
72580	MR-link-2	GCST90199629	glycerophosphorylcholine (gpc)	9244_27_PPT1_PPT1	9244_27_PPT1_PPT1	1	0.383496	0.344568	0.265719	DeCODE	P50897	Chen et al.	glycerophosphorylcholine (gpc)	HMDB0000086	ENSG00000131238	PPT1	FALSE
72581	MR-link-2	GCST90199629	glycerophosphorylcholine (gpc)	9385_4_GAA_GAA	9385_4_GAA_GAA	1	-0.074939	0.0735306	0.30813	DeCODE	P10253	Chen et al.	glycerophosphorylcholine (gpc)	HMDB0000086	ENSG00000171298	GAA	FALSE
72582	MR-link-2	GCST90199629	glycerophosphorylcholine (gpc)	9482_110_NUDT9_NUDT9	9482_110_NUDT9_NUDT9	1	-0.00863927	0.0798028	0.913791	DeCODE	Q9BW91	Chen et al.	glycerophosphorylcholine (gpc)	HMDB0000086	ENSG00000170502	NUDT9	FALSE
72583	MR-link-2	GCST90199629	glycerophosphorylcholine (gpc)	9504_19_RAB27A_RB27A	9504_19_RAB27A_RB27A	1	-0.0639669	0.075085	0.394255	DeCODE	P51159	Chen et al.	glycerophosphorylcholine (gpc)	HMDB0000086	ENSG00000069974	RAB27A	FALSE
72584	MR-link-2	GCST90199629	glycerophosphorylcholine (gpc)	9518_95_PLA1A_PLA1A	9518_95_PLA1A_PLA1A	1	0.00261035	0.0702572	0.970362	DeCODE	Q53H76	Chen et al.	glycerophosphorylcholine (gpc)	HMDB0000086	ENSG00000144837	PLA1A	FALSE
72585	MR-link-2	GCST90199629	glycerophosphorylcholine (gpc)	9759_13_IDO1_INDO	9759_13_IDO1_INDO	1	0.0666207	0.0859538	0.438295	DeCODE	P14902	Chen et al.	glycerophosphorylcholine (gpc)	HMDB0000086	ENSG00000131203	IDO1	FALSE
72586	MR-link-2	GCST90199629	glycerophosphorylcholine (gpc)	9828_86_LDHC_LDHC	9828_86_LDHC_LDHC	1	0.0661207	0.0775221	0.3937	DeCODE	P07864	Chen et al.	glycerophosphorylcholine (gpc)	HMDB0000086	ENSG00000166796	LDHC	FALSE
72587	MR-link-2	GCST90199629	glycerophosphorylcholine (gpc)	9834_62_ADH1B_ADH1B	9834_62_ADH1B_ADH1B	1	-0.121318	0.073804	0.100221	DeCODE	P00325	Chen et al.	glycerophosphorylcholine (gpc)	HMDB0000086	ENSG00000196616	ADH1B	FALSE
72588	MR-link-2	GCST90199629	glycerophosphorylcholine (gpc)	9840_2_CDC42_Cdc42Hs	9840_2_CDC42_Cdc42Hs	1	0.0318746	0.0811103	0.694335	DeCODE	P60953	Chen et al.	glycerophosphorylcholine (gpc)	HMDB0000086	ENSG00000070831	CDC42	FALSE
72589	MR-link-2	GCST90199629	glycerophosphorylcholine (gpc)	9855_10_RHOA_Rho_A	9855_10_RHOA_Rho_A	1	0.0722542	0.0773552	0.350274	DeCODE	P61586	Chen et al.	glycerophosphorylcholine (gpc)	HMDB0000086	ENSG00000067560	RHOA	FALSE
72590	MR-link-2	GCST90199629	glycerophosphorylcholine (gpc)	9856_22_DHPS_DHYS	9856_22_DHPS_DHYS	1	0.025029	0.0859206	0.770819	DeCODE	P49366	Chen et al.	glycerophosphorylcholine (gpc)	HMDB0000086	ENSG00000095059	DHPS	FALSE
72591	MR-link-2	GCST90199629	glycerophosphorylcholine (gpc)	9859_180_SAT1_SSAT_1	9859_180_SAT1_SSAT_1	1	-0.0708797	0.0718013	0.323563	DeCODE	P21673	Chen et al.	glycerophosphorylcholine (gpc)	HMDB0000086	ENSG00000130066	SAT1	FALSE
72592	MR-link-2	GCST90199629	glycerophosphorylcholine (gpc)	9867_23_FBP2_F16P2	9867_23_FBP2_F16P2	1	-0.0481386	0.0766879	0.530187	DeCODE	O00757	Chen et al.	glycerophosphorylcholine (gpc)	HMDB0000086	ENSG00000130957	FBP2	FALSE
72593	MR-link-2	GCST90199629	glycerophosphorylcholine (gpc)	9870_17_WARS_SYWC	9870_17_WARS_SYWC	1	-0.0872303	0.0800283	0.275717	DeCODE	P23381	Chen et al.	glycerophosphorylcholine (gpc)	HMDB0000086	ENSG00000140105	WARS	FALSE
72594	MR-link-2	GCST90199629	glycerophosphorylcholine (gpc)	9880_33_TDO2_T23O	9880_33_TDO2_T23O	1	-0.025506	0.0731469	0.727318	DeCODE	P48775	Chen et al.	glycerophosphorylcholine (gpc)	HMDB0000086	ENSG00000151790	TDO2	FALSE
72595	MR-link-2	GCST90199629	glycerophosphorylcholine (gpc)	9885_41_RAP2A_RAP2A	9885_41_RAP2A_RAP2A	1	-0.0372933	0.0735201	0.611977	DeCODE	P10114	Chen et al.	glycerophosphorylcholine (gpc)	HMDB0000086	ENSG00000125249	RAP2A	FALSE
72596	MR-link-2	GCST90199629	glycerophosphorylcholine (gpc)	9910_9_MTAP_MTAP	9910_9_MTAP_MTAP	1	-0.0690332	0.0741276	0.351711	DeCODE	Q13126	Chen et al.	glycerophosphorylcholine (gpc)	HMDB0000086	ENSG00000099810	MTAP	FALSE
72600	MR-link-2	GCST90199629	glycerophosphorylcholine (gpc)	ACADM:P11310:OID31277:v1:Oncology_II	ACADM:P11310:OID31277:v1:Oncology_II	1	-0.00457406	0.0795092	0.954124	PPP	P11310	Chen et al.	glycerophosphorylcholine (gpc)	HMDB0000086	ENSG00000117054	ACADM	FALSE
72601	MR-link-2	GCST90199629	glycerophosphorylcholine (gpc)	ACHE:P22303:OID30585:v1:Inflammation_II	ACHE:P22303:OID30585:v1:Inflammation_II	1	-0.0637704	0.0824446	0.43923	PPP	P22303	Chen et al.	glycerophosphorylcholine (gpc)	HMDB0000086	ENSG00000087085	ACHE	FALSE
72603	MR-link-2	GCST90199629	glycerophosphorylcholine (gpc)	ACOT13:Q9NPJ3:OID31522:v1:Oncology_II	ACOT13:Q9NPJ3:OID31522:v1:Oncology_II	1	0.000832862	0.150629	0.995588	PPP	Q9NPJ3	Chen et al.	glycerophosphorylcholine (gpc)	HMDB0000086	ENSG00000112304	ACOT13	FALSE
72604	MR-link-2	GCST90199629	glycerophosphorylcholine (gpc)	ACOX1:Q15067:OID20124:v1:Cardiometabolic	ACOX1:Q15067:OID20124:v1:Cardiometabolic	1	0.0594854	0.10248	0.561607	PPP	Q15067	Chen et al.	glycerophosphorylcholine (gpc)	HMDB0000086	ENSG00000161533	ACOX1	FALSE
72607	MR-link-2	GCST90199629	glycerophosphorylcholine (gpc)	ACP5:P13686:OID20314:v1:Cardiometabolic	ACP5:P13686:OID20314:v1:Cardiometabolic	1	-0.0888924	0.132024	0.500755	PPP	P13686	Chen et al.	glycerophosphorylcholine (gpc)	HMDB0000086	ENSG00000102575	ACP5	FALSE
72608	MR-link-2	GCST90199629	glycerophosphorylcholine (gpc)	ACP6:Q9NPH0:OID21432:v1:Oncology	ACP6:Q9NPH0:OID21432:v1:Oncology	1	0.068811	0.0894366	0.441666	PPP	Q9NPH0	Chen et al.	glycerophosphorylcholine (gpc)	HMDB0000086	ENSG00000162836	ACP6	FALSE
72609	MR-link-2	GCST90199629	glycerophosphorylcholine (gpc)	ACY1:Q03154:OID20137:v1:Cardiometabolic	ACY1:Q03154:OID20137:v1:Cardiometabolic	1	-0.0190156	0.0850176	0.823016	PPP	Q03154	Chen et al.	glycerophosphorylcholine (gpc)	HMDB0000086	ENSG00000114786	ACY1	FALSE
72610	MR-link-2	GCST90199629	glycerophosphorylcholine (gpc)	ACYP1:P07311:OID30642:v1:Inflammation_II	ACYP1:P07311:OID30642:v1:Inflammation_II	1	0.0242404	0.0978498	0.804343	PPP	P07311	Chen et al.	glycerophosphorylcholine (gpc)	HMDB0000086	ENSG00000119640	ACYP1	FALSE
72612	MR-link-2	GCST90199629	glycerophosphorylcholine (gpc)	ADA2:Q9NZK5:OID20394:v1:Cardiometabolic	ADA2:Q9NZK5:OID20394:v1:Cardiometabolic	1	-0.106582	0.0787147	0.175726	PPP	Q9NZK5	Chen et al.	glycerophosphorylcholine (gpc)	HMDB0000086	ENSG00000093072	CECR1	FALSE
72613	MR-link-2	GCST90199629	glycerophosphorylcholine (gpc)	ADA:P00813:OID20645:v1:Inflammation	ADA:P00813:OID20645:v1:Inflammation	1	-0.0429261	0.0799066	0.591127	PPP	P00813	Chen et al.	glycerophosphorylcholine (gpc)	HMDB0000086	ENSG00000196839	ADA	FALSE
72615	MR-link-2	GCST90199629	glycerophosphorylcholine (gpc)	ADH1B:P00325:OID30612:v1:Inflammation_II	ADH1B:P00325:OID30612:v1:Inflammation_II	1	-0.0554265	0.105152	0.598119	PPP	P00325	Chen et al.	glycerophosphorylcholine (gpc)	HMDB0000086	ENSG00000196616	ADH1B	FALSE
72617	MR-link-2	GCST90199629	glycerophosphorylcholine (gpc)	ADH4:P08319:OID20117:v1:Cardiometabolic	ADH4:P08319:OID20117:v1:Cardiometabolic	1	-0.0208776	0.113853	0.854506	PPP	P08319	Chen et al.	glycerophosphorylcholine (gpc)	HMDB0000086	ENSG00000198099	ADH4	FALSE
72621	MR-link-2	GCST90199629	glycerophosphorylcholine (gpc)	AHCY:P23526:OID20199:v1:Cardiometabolic	AHCY:P23526:OID20199:v1:Cardiometabolic	1	-0.00680748	0.146434	0.962921	PPP	P23526	Chen et al.	glycerophosphorylcholine (gpc)	HMDB0000086	ENSG00000101444	AHCY	FALSE
72622	MR-link-2	GCST90199629	glycerophosphorylcholine (gpc)	AK2:P54819:OID31142:v1:Neurology_II	AK2:P54819:OID31142:v1:Neurology_II	1	0.149303	0.134633	0.267446	PPP	P54819	Chen et al.	glycerophosphorylcholine (gpc)	HMDB0000086	ENSG00000004455	AK2	FALSE
72623	MR-link-2	GCST90199629	glycerophosphorylcholine (gpc)	ALDH5A1:P51649:OID31047:v1:Neurology_II	ALDH5A1:P51649:OID31047:v1:Neurology_II	1	0.0992861	0.118129	0.400633	PPP	P51649	Chen et al.	glycerophosphorylcholine (gpc)	HMDB0000086	ENSG00000112294	ALDH5A1	FALSE
72627	MR-link-2	GCST90199629	glycerophosphorylcholine (gpc)	ALPI:P09923:OID30497:v1:Inflammation_II	ALPI:P09923:OID30497:v1:Inflammation_II	1	-0.0347986	0.0791976	0.660379	PPP	P09923	Chen et al.	glycerophosphorylcholine (gpc)	HMDB0000086	ENSG00000163295	ALPI	FALSE
72628	MR-link-2	GCST90199629	glycerophosphorylcholine (gpc)	ALPP:P05187:OID21383:v1:Oncology	ALPP:P05187:OID21383:v1:Oncology	1	-0.128246	0.179063	0.473864	PPP	P05187	Chen et al.	glycerophosphorylcholine (gpc)	HMDB0000086	ENSG00000163283	ALPP	FALSE
72629	MR-link-2	GCST90199629	glycerophosphorylcholine (gpc)	AMDHD2:Q9Y303:OID30366:v1:Cardiometabolic_II	AMDHD2:Q9Y303:OID30366:v1:Cardiometabolic_II	1	0.0556724	0.079198	0.482085	PPP	Q9Y303	Chen et al.	glycerophosphorylcholine (gpc)	HMDB0000086	ENSG00000162066	AMDHD2	FALSE
72630	MR-link-2	GCST90199629	glycerophosphorylcholine (gpc)	AMPD3:Q01432:OID31139:v1:Neurology_II	AMPD3:Q01432:OID31139:v1:Neurology_II	1	-0.0681556	0.0898874	0.448311	PPP	Q01432	Chen et al.	glycerophosphorylcholine (gpc)	HMDB0000086	ENSG00000133805	AMPD3	FALSE
72631	MR-link-2	GCST90199629	glycerophosphorylcholine (gpc)	AMY1A_AMY1B_AMY1C:P0DUB6_P0DTE7_P0DTE8:OID30707:v1:Inflammation_II	AMY1A_AMY1B_AMY1C:P0DUB6_P0DTE7_P0DTE8:OID30707:v1:Inflammation_II	1	-0.118633	0.0831367	0.153592	PPP	P0DUB6_P0DTE7_P0DTE8	Chen et al.	glycerophosphorylcholine (gpc)	HMDB0000086	ENSG00000187733	AMY1C	FALSE
72632	MR-link-2	GCST90199629	glycerophosphorylcholine (gpc)	AMY2A:P04746:OID20333:v1:Cardiometabolic	AMY2A:P04746:OID20333:v1:Cardiometabolic	1	-0.158262	0.104437	0.129678	PPP	P04746	Chen et al.	glycerophosphorylcholine (gpc)	HMDB0000086	ENSG00000243480	AMY2A	FALSE
72633	MR-link-2	GCST90199629	glycerophosphorylcholine (gpc)	AMY2B:P19961:OID20340:v1:Cardiometabolic	AMY2B:P19961:OID20340:v1:Cardiometabolic	1	-0.148057	0.119067	0.213691	PPP	P19961	Chen et al.	glycerophosphorylcholine (gpc)	HMDB0000086	ENSG00000240038	AMY2B	FALSE
72634	MR-link-2	GCST90199629	glycerophosphorylcholine (gpc)	ANPEP:P15144:OID20350:v1:Cardiometabolic	ANPEP:P15144:OID20350:v1:Cardiometabolic	1	-0.0998056	0.0797877	0.210975	PPP	P15144	Chen et al.	glycerophosphorylcholine (gpc)	HMDB0000086	ENSG00000166825	ANPEP	FALSE
72636	MR-link-2	GCST90199629	glycerophosphorylcholine (gpc)	AOC3:Q16853:OID20389:v1:Cardiometabolic	AOC3:Q16853:OID20389:v1:Cardiometabolic	1	-0.145427	0.0788092	0.064993	PPP	Q16853	Chen et al.	glycerophosphorylcholine (gpc)	HMDB0000086	ENSG00000131471	AOC3	FALSE
72638	MR-link-2	GCST90199629	glycerophosphorylcholine (gpc)	ARF6:P62330:OID31523:v1:Oncology_II	ARF6:P62330:OID31523:v1:Oncology_II	1	0.04096	0.164122	0.802919	PPP	P62330	Chen et al.	glycerophosphorylcholine (gpc)	HMDB0000086	ENSG00000165527	ARF6	FALSE
72639	MR-link-2	GCST90199629	glycerophosphorylcholine (gpc)	ARG1:P05089:OID21445:v1:Oncology	ARG1:P05089:OID21445:v1:Oncology	1	-0.087401	0.133274	0.511954	PPP	P05089	Chen et al.	glycerophosphorylcholine (gpc)	HMDB0000086	ENSG00000118520	ARG1	FALSE
72640	MR-link-2	GCST90199629	glycerophosphorylcholine (gpc)	ARG2:P78540:OID31339:v1:Oncology_II	ARG2:P78540:OID31339:v1:Oncology_II	1	0.0206503	0.0913447	0.821147	PPP	P78540	Chen et al.	glycerophosphorylcholine (gpc)	HMDB0000086	ENSG00000081181	ARG2	FALSE
72642	MR-link-2	GCST90199629	glycerophosphorylcholine (gpc)	ARSA:P15289:OID21138:v1:Neurology	ARSA:P15289:OID21138:v1:Neurology	1	-0.00956323	0.0930062	0.918103	PPP	P15289	Chen et al.	glycerophosphorylcholine (gpc)	HMDB0000086	ENSG00000100299	ARSA	FALSE
72646	MR-link-2	GCST90199629	glycerophosphorylcholine (gpc)	ASS1:P00966:OID30170:v1:Cardiometabolic_II	ASS1:P00966:OID30170:v1:Cardiometabolic_II	1	-0.00866401	0.100323	0.931179	PPP	P00966	Chen et al.	glycerophosphorylcholine (gpc)	HMDB0000086	ENSG00000130707	ASS1	FALSE
72648	MR-link-2	GCST90199629	glycerophosphorylcholine (gpc)	BCAT1:P54687:OID30312:v1:Cardiometabolic_II	BCAT1:P54687:OID30312:v1:Cardiometabolic_II	1	0.0877871	0.110299	0.426089	PPP	P54687	Chen et al.	glycerophosphorylcholine (gpc)	HMDB0000086	ENSG00000060982	BCAT1	FALSE
72649	MR-link-2	GCST90199629	glycerophosphorylcholine (gpc)	BCAT2:O15382:OID30844:v1:Neurology_II	BCAT2:O15382:OID30844:v1:Neurology_II	1	0.138619	0.0786767	0.0780899	PPP	O15382	Chen et al.	glycerophosphorylcholine (gpc)	HMDB0000086	ENSG00000105552	BCAT2	FALSE
72650	MR-link-2	GCST90199629	glycerophosphorylcholine (gpc)	BCHE:P06276:OID30717:v1:Inflammation_II	BCHE:P06276:OID30717:v1:Inflammation_II	1	0.23893	0.123826	0.0536611	PPP	P06276	Chen et al.	glycerophosphorylcholine (gpc)	HMDB0000086	ENSG00000114200	BCHE	FALSE
72651	MR-link-2	GCST90199629	glycerophosphorylcholine (gpc)	BHMT2:Q9H2M3:OID30051:v1:Cardiometabolic_II	BHMT2:Q9H2M3:OID30051:v1:Cardiometabolic_II	1	0.157425	0.0992235	0.11261	PPP	Q9H2M3	Chen et al.	glycerophosphorylcholine (gpc)	HMDB0000086	ENSG00000132840	BHMT2	FALSE
72653	MR-link-2	GCST90199629	glycerophosphorylcholine (gpc)	BLVRB:P30043:OID21141:v1:Neurology	BLVRB:P30043:OID21141:v1:Neurology	1	-0.0752789	0.101777	0.459516	PPP	P30043	Chen et al.	glycerophosphorylcholine (gpc)	HMDB0000086	ENSG00000090013	BLVRB	FALSE
72655	MR-link-2	GCST90199629	glycerophosphorylcholine (gpc)	BST1:Q10588:OID21051:v1:Neurology	BST1:Q10588:OID21051:v1:Neurology	1	-0.134917	0.079638	0.0902407	PPP	Q10588	Chen et al.	glycerophosphorylcholine (gpc)	HMDB0000086	ENSG00000109743	BST1	FALSE
72657	MR-link-2	GCST90199629	glycerophosphorylcholine (gpc)	CANT1:Q8WVQ1:OID20181:v1:Cardiometabolic	CANT1:Q8WVQ1:OID20181:v1:Cardiometabolic	1	0.0425881	0.0892285	0.633154	PPP	Q8WVQ1	Chen et al.	glycerophosphorylcholine (gpc)	HMDB0000086	ENSG00000171302	CANT1	FALSE
72660	MR-link-2	GCST90199629	glycerophosphorylcholine (gpc)	CBS:P35520:OID30200:v1:Cardiometabolic_II	CBS:P35520:OID30200:v1:Cardiometabolic_II	1	-0.146483	0.0828565	0.0770747	PPP	P35520	Chen et al.	glycerophosphorylcholine (gpc)	HMDB0000086	ENSG00000160200	CBS	FALSE
72661	MR-link-2	GCST90199629	glycerophosphorylcholine (gpc)	CDA:P32320:OID30345:v1:Cardiometabolic_II	CDA:P32320:OID30345:v1:Cardiometabolic_II	1	-0.0335005	0.106859	0.753899	PPP	P32320	Chen et al.	glycerophosphorylcholine (gpc)	HMDB0000086	ENSG00000158825	CDA	FALSE
72665	MR-link-2	GCST90199629	glycerophosphorylcholine (gpc)	CES1:P23141:OID20244:v1:Cardiometabolic	CES1:P23141:OID20244:v1:Cardiometabolic	1	0.0888542	0.115171	0.440414	PPP	P23141	Chen et al.	glycerophosphorylcholine (gpc)	HMDB0000086	ENSG00000198848	CES1	FALSE
72666	MR-link-2	GCST90199629	glycerophosphorylcholine (gpc)	CES2:O00748:OID21366:v1:Oncology	CES2:O00748:OID21366:v1:Oncology	1	0.10503	0.131101	0.423051	PPP	O00748	Chen et al.	glycerophosphorylcholine (gpc)	HMDB0000086	ENSG00000172831	CES2	FALSE
72667	MR-link-2	GCST90199629	glycerophosphorylcholine (gpc)	CHAC2:Q8WUX2:OID21230:v1:Oncology	CHAC2:Q8WUX2:OID21230:v1:Oncology	1	0.0781495	0.0907187	0.388991	PPP	Q8WUX2	Chen et al.	glycerophosphorylcholine (gpc)	HMDB0000086	ENSG00000143942	CHAC2	FALSE
72670	MR-link-2	GCST90199629	glycerophosphorylcholine (gpc)	CKB:P12277:OID30400:v1:Cardiometabolic_II	CKB:P12277:OID30400:v1:Cardiometabolic_II	1	-0.101677	0.0883433	0.24976	PPP	P12277	Chen et al.	glycerophosphorylcholine (gpc)	HMDB0000086	ENSG00000166165	CKB	FALSE
72672	MR-link-2	GCST90199629	glycerophosphorylcholine (gpc)	CKMT1A_CKMT1B:P12532:OID20721:v1:Inflammation	CKMT1A_CKMT1B:P12532:OID20721:v1:Inflammation	1	0.0279287	0.108736	0.797296	PPP	P12532	Chen et al.	glycerophosphorylcholine (gpc)	HMDB0000086	ENSG00000237289	CKMT1A	FALSE
72673	MR-link-2	GCST90199629	glycerophosphorylcholine (gpc)	CNDP1:Q96KN2:OID20347:v1:Cardiometabolic	CNDP1:Q96KN2:OID20347:v1:Cardiometabolic	1	-0.188282	0.10654	0.0771879	PPP	Q96KN2	Chen et al.	glycerophosphorylcholine (gpc)	HMDB0000086	ENSG00000150656	CNDP1	FALSE
72675	MR-link-2	GCST90199629	glycerophosphorylcholine (gpc)	COMT:P21964:OID20086:v1:Cardiometabolic	COMT:P21964:OID20086:v1:Cardiometabolic	1	-0.0443063	0.138628	0.749268	PPP	P21964	Chen et al.	glycerophosphorylcholine (gpc)	HMDB0000086	ENSG00000093010	COMT	FALSE
72678	MR-link-2	GCST90199629	glycerophosphorylcholine (gpc)	DARS1:P14868:OID20903:v1:Neurology	DARS1:P14868:OID20903:v1:Neurology	1	0.116341	0.13106	0.374709	PPP	P14868	Chen et al.	glycerophosphorylcholine (gpc)	HMDB0000086	ENSG00000115866	DARS	FALSE
72679	MR-link-2	GCST90199629	glycerophosphorylcholine (gpc)	DBH:P09172:OID30703:v1:Inflammation_II	DBH:P09172:OID30703:v1:Inflammation_II	1	0.116406	0.0835131	0.163358	PPP	P09172	Chen et al.	glycerophosphorylcholine (gpc)	HMDB0000086	ENSG00000123454	DBH	FALSE
72680	MR-link-2	GCST90199629	glycerophosphorylcholine (gpc)	DGKA:P23743:OID30546:v1:Inflammation_II	DGKA:P23743:OID30546:v1:Inflammation_II	1	0.187307	0.110458	0.0899378	PPP	P23743	Chen et al.	glycerophosphorylcholine (gpc)	HMDB0000086	ENSG00000065357	DGKA	FALSE
72682	MR-link-2	GCST90199629	glycerophosphorylcholine (gpc)	DGKZ:Q13574:OID20466:v1:Inflammation	DGKZ:Q13574:OID20466:v1:Inflammation	1	-0.0840973	0.075119	0.262918	PPP	Q13574	Chen et al.	glycerophosphorylcholine (gpc)	HMDB0000086	ENSG00000149091	DGKZ	FALSE
72683	MR-link-2	GCST90199629	glycerophosphorylcholine (gpc)	DHODH:Q02127:OID30137:v1:Cardiometabolic_II	DHODH:Q02127:OID30137:v1:Cardiometabolic_II	1	0.0370269	0.0853455	0.6644	PPP	Q02127	Chen et al.	glycerophosphorylcholine (gpc)	HMDB0000086	ENSG00000102967	DHODH	FALSE
72684	MR-link-2	GCST90199629	glycerophosphorylcholine (gpc)	DHPS:P49366:OID31357:v1:Oncology_II	DHPS:P49366:OID31357:v1:Oncology_II	1	-0.0148708	0.110195	0.892652	PPP	P49366	Chen et al.	glycerophosphorylcholine (gpc)	HMDB0000086	ENSG00000095059	DHPS	FALSE
72685	MR-link-2	GCST90199629	glycerophosphorylcholine (gpc)	DNM1:Q05193:OID31458:v1:Oncology_II	DNM1:Q05193:OID31458:v1:Oncology_II	1	0.0997662	0.125337	0.426043	PPP	Q05193	Chen et al.	glycerophosphorylcholine (gpc)	HMDB0000086	ENSG00000106976	DNM1	FALSE
72686	MR-link-2	GCST90199629	glycerophosphorylcholine (gpc)	DNM3:Q9UQ16:OID31000:v1:Neurology_II	DNM3:Q9UQ16:OID31000:v1:Neurology_II	1	0.161918	0.0800981	0.043229	PPP	Q9UQ16	Chen et al.	glycerophosphorylcholine (gpc)	HMDB0000086	ENSG00000197959	DNM3	FALSE
72687	MR-link-2	GCST90199629	glycerophosphorylcholine (gpc)	DTYMK:P23919:OID30308:v1:Cardiometabolic_II	DTYMK:P23919:OID30308:v1:Cardiometabolic_II	1	0.0856265	0.0788771	0.27767	PPP	P23919	Chen et al.	glycerophosphorylcholine (gpc)	HMDB0000086	ENSG00000168393	DTYMK	FALSE
72689	MR-link-2	GCST90199629	glycerophosphorylcholine (gpc)	ENOPH1:Q9UHY7:OID31349:v1:Oncology_II	ENOPH1:Q9UHY7:OID31349:v1:Oncology_II	1	0.0272369	0.0793034	0.731259	PPP	Q9UHY7	Chen et al.	glycerophosphorylcholine (gpc)	HMDB0000086	ENSG00000145293	ENOPH1	FALSE
72691	MR-link-2	GCST90199629	glycerophosphorylcholine (gpc)	ENPP7:Q6UWV6:OID20689:v1:Inflammation	ENPP7:Q6UWV6:OID20689:v1:Inflammation	1	0.219716	0.101422	0.0302846	PPP	Q6UWV6	Chen et al.	glycerophosphorylcholine (gpc)	HMDB0000086	ENSG00000182156	ENPP7	FALSE
72696	MR-link-2	GCST90199629	glycerophosphorylcholine (gpc)	ENTPD5:O75356:OID20104:v1:Cardiometabolic	ENTPD5:O75356:OID20104:v1:Cardiometabolic	1	-0.103593	0.0803507	0.197306	PPP	O75356	Chen et al.	glycerophosphorylcholine (gpc)	HMDB0000086	ENSG00000187097	ENTPD5	FALSE
72698	MR-link-2	GCST90199629	glycerophosphorylcholine (gpc)	ENTPD6:O75354:OID20100:v1:Cardiometabolic	ENTPD6:O75354:OID20100:v1:Cardiometabolic	1	-0.139814	0.0986031	0.156205	PPP	O75354	Chen et al.	glycerophosphorylcholine (gpc)	HMDB0000086	ENSG00000197586	ENTPD6	FALSE
72702	MR-link-2	GCST90199629	glycerophosphorylcholine (gpc)	FARSA:Q9Y285:OID30887:v1:Neurology_II	FARSA:Q9Y285:OID30887:v1:Neurology_II	1	0.0283038	0.119479	0.812739	PPP	Q9Y285	Chen et al.	glycerophosphorylcholine (gpc)	HMDB0000086	ENSG00000179115	FARSA	FALSE
72704	MR-link-2	GCST90199629	glycerophosphorylcholine (gpc)	FBP1:P09467:OID20227:v1:Cardiometabolic	FBP1:P09467:OID20227:v1:Cardiometabolic	1	-0.00209041	0.107286	0.984455	PPP	P09467	Chen et al.	glycerophosphorylcholine (gpc)	HMDB0000086	ENSG00000165140	FBP1	FALSE
72708	MR-link-2	GCST90199629	glycerophosphorylcholine (gpc)	FOLH1:Q04609:OID30430:v1:Inflammation_II	FOLH1:Q04609:OID30430:v1:Inflammation_II	1	0.162064	0.124793	0.194058	PPP	Q04609	Chen et al.	glycerophosphorylcholine (gpc)	HMDB0000086	ENSG00000086205	FOLH1	FALSE
72709	MR-link-2	GCST90199629	glycerophosphorylcholine (gpc)	GAD1:Q99259:OID31166:v1:Oncology_II	GAD1:Q99259:OID31166:v1:Oncology_II	1	0.0826124	0.105044	0.431601	PPP	Q99259	Chen et al.	glycerophosphorylcholine (gpc)	HMDB0000086	ENSG00000128683	GAD1	FALSE
72710	MR-link-2	GCST90199629	glycerophosphorylcholine (gpc)	GAD2:Q05329:OID30449:v1:Inflammation_II	GAD2:Q05329:OID30449:v1:Inflammation_II	1	0.0360858	0.0771929	0.64016	PPP	Q05329	Chen et al.	glycerophosphorylcholine (gpc)	HMDB0000086	ENSG00000136750	GAD2	FALSE
72711	MR-link-2	GCST90199629	glycerophosphorylcholine (gpc)	GAMT:Q14353:OID30133:v1:Cardiometabolic_II	GAMT:Q14353:OID30133:v1:Cardiometabolic_II	1	0.148498	0.0986125	0.132098	PPP	Q14353	Chen et al.	glycerophosphorylcholine (gpc)	HMDB0000086	ENSG00000130005	GAMT	FALSE
72712	MR-link-2	GCST90199629	glycerophosphorylcholine (gpc)	GAPDH:P04406:OID30600:v1:Inflammation_II	GAPDH:P04406:OID30600:v1:Inflammation_II	1	0.193509	0.104267	0.0634668	PPP	P04406	Chen et al.	glycerophosphorylcholine (gpc)	HMDB0000086	ENSG00000111640	GAPDH	FALSE
72714	MR-link-2	GCST90199629	glycerophosphorylcholine (gpc)	GART:P22102:OID31004:v1:Neurology_II	GART:P22102:OID31004:v1:Neurology_II	1	0.167577	0.0775644	0.0307351	PPP	P22102	Chen et al.	glycerophosphorylcholine (gpc)	HMDB0000086	ENSG00000159131	GART	FALSE
72717	MR-link-2	GCST90199629	glycerophosphorylcholine (gpc)	GGCT:O75223:OID30304:v1:Cardiometabolic_II	GGCT:O75223:OID30304:v1:Cardiometabolic_II	1	0.0740166	0.116544	0.525364	PPP	O75223	Chen et al.	glycerophosphorylcholine (gpc)	HMDB0000086	ENSG00000006625	GGCT	FALSE
72718	MR-link-2	GCST90199629	glycerophosphorylcholine (gpc)	GLA:P06280:OID30594:v1:Inflammation_II	GLA:P06280:OID30594:v1:Inflammation_II	1	0.0290926	0.087585	0.739766	PPP	P06280	Chen et al.	glycerophosphorylcholine (gpc)	HMDB0000086	ENSG00000102393	GLA	FALSE
72719	MR-link-2	GCST90199629	glycerophosphorylcholine (gpc)	GMPR2:Q9P2T1:OID30623:v1:Inflammation_II	GMPR2:Q9P2T1:OID30623:v1:Inflammation_II	1	0.0931802	0.140971	0.508621	PPP	Q9P2T1	Chen et al.	glycerophosphorylcholine (gpc)	HMDB0000086	ENSG00000100938	GMPR2	FALSE
72720	MR-link-2	GCST90199629	glycerophosphorylcholine (gpc)	GMPR:P36959:OID20641:v1:Inflammation	GMPR:P36959:OID20641:v1:Inflammation	1	0.106173	0.10803	0.325703	PPP	P36959	Chen et al.	glycerophosphorylcholine (gpc)	HMDB0000086	ENSG00000137198	GMPR	FALSE
72724	MR-link-2	GCST90199629	glycerophosphorylcholine (gpc)	GUK1:Q16774:OID30148:v1:Cardiometabolic_II	GUK1:Q16774:OID30148:v1:Cardiometabolic_II	1	0.154514	0.0804714	0.0548441	PPP	Q16774	Chen et al.	glycerophosphorylcholine (gpc)	HMDB0000086	ENSG00000143774	GUK1	FALSE
72725	MR-link-2	GCST90199629	glycerophosphorylcholine (gpc)	HARS1:P12081:OID21086:v1:Neurology	HARS1:P12081:OID21086:v1:Neurology	1	0.100596	0.115898	0.385411	PPP	P12081	Chen et al.	glycerophosphorylcholine (gpc)	HMDB0000086	ENSG00000170445	HARS	FALSE
72726	MR-link-2	GCST90199629	glycerophosphorylcholine (gpc)	HDDC2:Q7Z4H3:OID31447:v1:Oncology_II	HDDC2:Q7Z4H3:OID31447:v1:Oncology_II	1	-0.00876842	0.0789899	0.911611	PPP	Q7Z4H3	Chen et al.	glycerophosphorylcholine (gpc)	HMDB0000086	ENSG00000111906	HDDC2	FALSE
72729	MR-link-2	GCST90199629	glycerophosphorylcholine (gpc)	HK2:P52789:OID20065:v1:Cardiometabolic	HK2:P52789:OID20065:v1:Cardiometabolic	1	-0.0378654	0.0756279	0.616597	PPP	P52789	Chen et al.	glycerophosphorylcholine (gpc)	HMDB0000086	ENSG00000159399	HK2	FALSE
72730	MR-link-2	GCST90199629	glycerophosphorylcholine (gpc)	HMGCL:P35914:OID30214:v1:Cardiometabolic_II	HMGCL:P35914:OID30214:v1:Cardiometabolic_II	1	-0.0178221	0.127804	0.889095	PPP	P35914	Chen et al.	glycerophosphorylcholine (gpc)	HMDB0000086	ENSG00000117305	HMGCL	FALSE
72731	MR-link-2	GCST90199629	glycerophosphorylcholine (gpc)	HMOX1:P09601:OID20217:v1:Cardiometabolic	HMOX1:P09601:OID20217:v1:Cardiometabolic	1	-0.196344	0.0840027	0.019421	PPP	P09601	Chen et al.	glycerophosphorylcholine (gpc)	HMDB0000086	ENSG00000100292	HMOX1	FALSE
72733	MR-link-2	GCST90199629	glycerophosphorylcholine (gpc)	HMOX2:P30519:OID20887:v1:Neurology	HMOX2:P30519:OID20887:v1:Neurology	1	-0.0118571	0.0877473	0.892511	PPP	P30519	Chen et al.	glycerophosphorylcholine (gpc)	HMDB0000086	ENSG00000103415	HMOX2	FALSE
72734	MR-link-2	GCST90199629	glycerophosphorylcholine (gpc)	HNMT:P50135:OID20975:v1:Neurology	HNMT:P50135:OID20975:v1:Neurology	1	-0.0344651	0.0992213	0.728324	PPP	P50135	Chen et al.	glycerophosphorylcholine (gpc)	HMDB0000086	ENSG00000150540	HNMT	FALSE
72736	MR-link-2	GCST90199629	glycerophosphorylcholine (gpc)	HRAS:P01112:OID31263:v1:Oncology_II	HRAS:P01112:OID31263:v1:Oncology_II	1	-0.0840795	0.0772727	0.276556	PPP	P01112	Chen et al.	glycerophosphorylcholine (gpc)	HMDB0000086	ENSG00000174775	HRAS	FALSE
72739	MR-link-2	GCST90199629	glycerophosphorylcholine (gpc)	IDO1:P14902:OID30230:v1:Cardiometabolic_II	IDO1:P14902:OID30230:v1:Cardiometabolic_II	1	-0.125072	0.127957	0.328345	PPP	P14902	Chen et al.	glycerophosphorylcholine (gpc)	HMDB0000086	ENSG00000131203	IDO1	FALSE
72740	MR-link-2	GCST90199629	glycerophosphorylcholine (gpc)	IDO1:P14902:OID30563:v1:Inflammation_II	IDO1:P14902:OID30563:v1:Inflammation_II	1	-0.0952946	0.116502	0.413377	PPP	P14902	Chen et al.	glycerophosphorylcholine (gpc)	HMDB0000086	ENSG00000131203	IDO1	FALSE
72741	MR-link-2	GCST90199629	glycerophosphorylcholine (gpc)	IDO1:P14902:OID31050:v1:Neurology_II	IDO1:P14902:OID31050:v1:Neurology_II	1	-0.0641889	0.126524	0.611925	PPP	P14902	Chen et al.	glycerophosphorylcholine (gpc)	HMDB0000086	ENSG00000131203	IDO1	FALSE
72742	MR-link-2	GCST90199629	glycerophosphorylcholine (gpc)	IDO1:P14902:OID31474:v1:Oncology_II	IDO1:P14902:OID31474:v1:Oncology_II	1	-0.115919	0.125407	0.35531	PPP	P14902	Chen et al.	glycerophosphorylcholine (gpc)	HMDB0000086	ENSG00000131203	IDO1	FALSE
72745	MR-link-2	GCST90199629	glycerophosphorylcholine (gpc)	IL18R1:Q13478:OID20652:v1:Inflammation	IL18R1:Q13478:OID20652:v1:Inflammation	1	0.0713265	0.0880845	0.418083	PPP	Q13478	Chen et al.	glycerophosphorylcholine (gpc)	HMDB0000086	ENSG00000115604	IL18R1	FALSE
72746	MR-link-2	GCST90199629	glycerophosphorylcholine (gpc)	IL18RAP:O95256:OID20900:v1:Neurology	IL18RAP:O95256:OID20900:v1:Neurology	1	0.0564142	0.0780778	0.469963	PPP	O95256	Chen et al.	glycerophosphorylcholine (gpc)	HMDB0000086	ENSG00000115607	IL18RAP	FALSE
72748	MR-link-2	GCST90199629	glycerophosphorylcholine (gpc)	IL1R1:P14778:OID21116:v1:Neurology	IL1R1:P14778:OID21116:v1:Neurology	1	-0.167903	0.0825614	0.0419848	PPP	P14778	Chen et al.	glycerophosphorylcholine (gpc)	HMDB0000086	ENSG00000115594	IL1R1	FALSE
72751	MR-link-2	GCST90199629	glycerophosphorylcholine (gpc)	IL1RAP:Q9NPH3:OID21126:v1:Neurology	IL1RAP:Q9NPH3:OID21126:v1:Neurology	1	-0.0627673	0.105613	0.552301	PPP	Q9NPH3	Chen et al.	glycerophosphorylcholine (gpc)	HMDB0000086	ENSG00000196083	IL1RAP	FALSE
72753	MR-link-2	GCST90199629	glycerophosphorylcholine (gpc)	IL1RL1:Q01638:OID20250:v1:Cardiometabolic	IL1RL1:Q01638:OID20250:v1:Cardiometabolic	1	0.00687725	0.0995355	0.944915	PPP	Q01638	Chen et al.	glycerophosphorylcholine (gpc)	HMDB0000086	ENSG00000115602	IL1RL1	FALSE
72755	MR-link-2	GCST90199629	glycerophosphorylcholine (gpc)	IL1RL2:Q9HB29:OID20487:v1:Inflammation	IL1RL2:Q9HB29:OID20487:v1:Inflammation	1	-0.0701904	0.0874185	0.422019	PPP	Q9HB29	Chen et al.	glycerophosphorylcholine (gpc)	HMDB0000086	ENSG00000115598	IL1RL2	FALSE
72759	MR-link-2	GCST90199629	glycerophosphorylcholine (gpc)	INPP1:P49441:OID21345:v1:Oncology	INPP1:P49441:OID21345:v1:Oncology	1	0.113835	0.115597	0.324741	PPP	P49441	Chen et al.	glycerophosphorylcholine (gpc)	HMDB0000086	ENSG00000151689	INPP1	FALSE
72760	MR-link-2	GCST90199629	glycerophosphorylcholine (gpc)	INPPL1:O15357:OID21314:v1:Oncology	INPPL1:O15357:OID21314:v1:Oncology	1	0.112162	0.121816	0.357179	PPP	O15357	Chen et al.	glycerophosphorylcholine (gpc)	HMDB0000086	ENSG00000165458	INPPL1	FALSE
72762	MR-link-2	GCST90199629	glycerophosphorylcholine (gpc)	KDM3A:Q9Y4C1:OID30426:v1:Inflammation_II	KDM3A:Q9Y4C1:OID30426:v1:Inflammation_II	1	0.0667985	0.0855936	0.435147	PPP	Q9Y4C1	Chen et al.	glycerophosphorylcholine (gpc)	HMDB0000086	ENSG00000115548	KDM3A	FALSE
72763	MR-link-2	GCST90199629	glycerophosphorylcholine (gpc)	KHK:P50053:OID30241:v1:Cardiometabolic_II	KHK:P50053:OID30241:v1:Cardiometabolic_II	1	0.0295046	0.11917	0.804456	PPP	P50053	Chen et al.	glycerophosphorylcholine (gpc)	HMDB0000086	ENSG00000138030	KHK	FALSE
72767	MR-link-2	GCST90199629	glycerophosphorylcholine (gpc)	KYNU:Q16719:OID20669:v1:Inflammation	KYNU:Q16719:OID20669:v1:Inflammation	1	0.011163	0.0811154	0.890541	PPP	Q16719	Chen et al.	glycerophosphorylcholine (gpc)	HMDB0000086	ENSG00000115919	KYNU	FALSE
72770	MR-link-2	GCST90199629	glycerophosphorylcholine (gpc)	LYPLA2:O95372:OID30817:v1:Neurology_II	LYPLA2:O95372:OID30817:v1:Neurology_II	1	-0.0293003	0.077516	0.705437	PPP	O95372	Chen et al.	glycerophosphorylcholine (gpc)	HMDB0000086	ENSG00000011009	LYPLA2	FALSE
72772	MR-link-2	GCST90199629	glycerophosphorylcholine (gpc)	MARS1:P56192:OID30658:v1:Inflammation_II	MARS1:P56192:OID30658:v1:Inflammation_II	1	0.109156	0.147617	0.459631	PPP	P56192	Chen et al.	glycerophosphorylcholine (gpc)	HMDB0000086	ENSG00000166986	MARS1	FALSE
72773	MR-link-2	GCST90199629	glycerophosphorylcholine (gpc)	MGLL:Q99685:OID20711:v1:Inflammation	MGLL:Q99685:OID20711:v1:Inflammation	1	0.0967176	0.156032	0.535352	PPP	Q99685	Chen et al.	glycerophosphorylcholine (gpc)	HMDB0000086	ENSG00000074416	MGLL	FALSE
72777	MR-link-2	GCST90199629	glycerophosphorylcholine (gpc)	MSRA:Q9UJ68:OID21513:v1:Oncology	MSRA:Q9UJ68:OID21513:v1:Oncology	1	0.118926	0.132339	0.368844	PPP	Q9UJ68	Chen et al.	glycerophosphorylcholine (gpc)	HMDB0000086	ENSG00000175806	MSRA	FALSE
72780	MR-link-2	GCST90199629	glycerophosphorylcholine (gpc)	MTR:Q99707:OID30110:v1:Cardiometabolic_II	MTR:Q99707:OID30110:v1:Cardiometabolic_II	1	0.109054	0.082621	0.18686	PPP	Q99707	Chen et al.	glycerophosphorylcholine (gpc)	HMDB0000086	ENSG00000116984	MTR	FALSE
72781	MR-link-2	GCST90199629	glycerophosphorylcholine (gpc)	MVK:Q03426:OID20459:v1:Inflammation	MVK:Q03426:OID20459:v1:Inflammation	1	0.0850176	0.126725	0.502295	PPP	Q03426	Chen et al.	glycerophosphorylcholine (gpc)	HMDB0000086	ENSG00000110921	MVK	FALSE
72784	MR-link-2	GCST90199629	glycerophosphorylcholine (gpc)	NADK:O95544:OID20178:v1:Cardiometabolic	NADK:O95544:OID20178:v1:Cardiometabolic	1	-0.0302261	0.0799896	0.705523	PPP	O95544	Chen et al.	glycerophosphorylcholine (gpc)	HMDB0000086	ENSG00000008130	NADK	FALSE
72787	MR-link-2	GCST90199629	glycerophosphorylcholine (gpc)	NAMPT:P43490:OID21227:v1:Oncology	NAMPT:P43490:OID21227:v1:Oncology	1	0.00169214	0.0941002	0.985653	PPP	P43490	Chen et al.	glycerophosphorylcholine (gpc)	HMDB0000086	ENSG00000105835	NAMPT	FALSE
72788	MR-link-2	GCST90199629	glycerophosphorylcholine (gpc)	NAPRT:Q6XQN6:OID31114:v1:Neurology_II	NAPRT:Q6XQN6:OID31114:v1:Neurology_II	1	0.0050685	0.078747	0.94868	PPP	Q6XQN6	Chen et al.	glycerophosphorylcholine (gpc)	HMDB0000086	ENSG00000147813	NAPRT	FALSE
72789	MR-link-2	GCST90199629	glycerophosphorylcholine (gpc)	NARS1:O43776:OID31035:v1:Neurology_II	NARS1:O43776:OID31035:v1:Neurology_II	1	0.102094	0.136449	0.454327	PPP	O43776	Chen et al.	glycerophosphorylcholine (gpc)	HMDB0000086	ENSG00000134440	NARS1	FALSE
72792	MR-link-2	GCST90199629	glycerophosphorylcholine (gpc)	NME1:P15531:OID30451:v1:Inflammation_II	NME1:P15531:OID30451:v1:Inflammation_II	1	0.0803755	0.0771111	0.297257	PPP	P15531	Chen et al.	glycerophosphorylcholine (gpc)	HMDB0000086	ENSG00000239672	NME1	FALSE
72793	MR-link-2	GCST90199629	glycerophosphorylcholine (gpc)	NME3:Q13232:OID20789:v1:Inflammation	NME3:Q13232:OID20789:v1:Inflammation	1	-0.00904309	0.0807025	0.91078	PPP	Q13232	Chen et al.	glycerophosphorylcholine (gpc)	HMDB0000086	ENSG00000103024	NME3	FALSE
72794	MR-link-2	GCST90199629	glycerophosphorylcholine (gpc)	NOS1:P29475:OID20863:v1:Neurology	NOS1:P29475:OID20863:v1:Neurology	1	0.00235836	0.110942	0.98304	PPP	P29475	Chen et al.	glycerophosphorylcholine (gpc)	HMDB0000086	ENSG00000089250	NOS1	FALSE
72795	MR-link-2	GCST90199629	glycerophosphorylcholine (gpc)	NOS2:P35228:OID30087:v1:Cardiometabolic_II	NOS2:P35228:OID30087:v1:Cardiometabolic_II	1	0.00578184	0.0766184	0.939846	PPP	P35228	Chen et al.	glycerophosphorylcholine (gpc)	HMDB0000086	ENSG00000007171	NOS2	FALSE
72796	MR-link-2	GCST90199629	glycerophosphorylcholine (gpc)	NOS3:P29474:OID20834:v1:Neurology	NOS3:P29474:OID20834:v1:Neurology	1	-0.0130279	0.105004	0.901259	PPP	P29474	Chen et al.	glycerophosphorylcholine (gpc)	HMDB0000086	ENSG00000164867	NOS3	FALSE
72797	MR-link-2	GCST90199629	glycerophosphorylcholine (gpc)	NPL:Q9BXD5:OID30329:v1:Cardiometabolic_II	NPL:Q9BXD5:OID30329:v1:Cardiometabolic_II	1	0.0389492	0.0829328	0.638607	PPP	Q9BXD5	Chen et al.	glycerophosphorylcholine (gpc)	HMDB0000086	ENSG00000135838	NPL	FALSE
72801	MR-link-2	GCST90199629	glycerophosphorylcholine (gpc)	OPLAH:O14841:OID30201:v1:Cardiometabolic_II	OPLAH:O14841:OID30201:v1:Cardiometabolic_II	1	0.11218	0.145875	0.441883	PPP	O14841	Chen et al.	glycerophosphorylcholine (gpc)	HMDB0000086	ENSG00000178814	OPLAH	FALSE
72802	MR-link-2	GCST90199629	glycerophosphorylcholine (gpc)	OXCT1:P55809:OID30227:v1:Cardiometabolic_II	OXCT1:P55809:OID30227:v1:Cardiometabolic_II	1	0.0669374	0.130746	0.608677	PPP	P55809	Chen et al.	glycerophosphorylcholine (gpc)	HMDB0000086	ENSG00000083720	OXCT1	FALSE
72806	MR-link-2	GCST90199629	glycerophosphorylcholine (gpc)	PAFAH1B3:Q15102:OID30998:v1:Neurology_II	PAFAH1B3:Q15102:OID30998:v1:Neurology_II	1	-0.0192229	0.0830204	0.816892	PPP	Q15102	Chen et al.	glycerophosphorylcholine (gpc)	HMDB0000086	ENSG00000079462	PAFAH1B3	FALSE
72808	MR-link-2	GCST90199629	glycerophosphorylcholine (gpc)	PAM:P19021:OID20291:v1:Cardiometabolic	PAM:P19021:OID20291:v1:Cardiometabolic	1	-0.0427747	0.120775	0.723213	PPP	P19021	Chen et al.	glycerophosphorylcholine (gpc)	HMDB0000086	ENSG00000145730	PAM	FALSE
72811	MR-link-2	GCST90199629	glycerophosphorylcholine (gpc)	PCYT2:Q99447:OID31519:v1:Oncology_II	PCYT2:Q99447:OID31519:v1:Oncology_II	1	0.109776	0.148301	0.459164	PPP	Q99447	Chen et al.	glycerophosphorylcholine (gpc)	HMDB0000086	ENSG00000185813	PCYT2	FALSE
72814	MR-link-2	GCST90199629	glycerophosphorylcholine (gpc)	PHOSPHO1:Q8TCT1:OID20922:v1:Neurology	PHOSPHO1:Q8TCT1:OID20922:v1:Neurology	1	0.0798108	0.102343	0.435487	PPP	Q8TCT1	Chen et al.	glycerophosphorylcholine (gpc)	HMDB0000086	ENSG00000173868	PHOSPHO1	FALSE
72815	MR-link-2	GCST90199629	glycerophosphorylcholine (gpc)	PHYKPL:Q8IUZ5:OID30634:v1:Inflammation_II	PHYKPL:Q8IUZ5:OID30634:v1:Inflammation_II	1	0.0528239	0.0844377	0.53158	PPP	Q8IUZ5	Chen et al.	glycerophosphorylcholine (gpc)	HMDB0000086	ENSG00000175309	PHYKPL	FALSE
72818	MR-link-2	GCST90199629	glycerophosphorylcholine (gpc)	PKLR:P30613:OID20682:v1:Inflammation	PKLR:P30613:OID20682:v1:Inflammation	1	-0.100393	0.123201	0.415146	PPP	P30613	Chen et al.	glycerophosphorylcholine (gpc)	HMDB0000086	ENSG00000143627	PKLR	FALSE
72819	MR-link-2	GCST90199629	glycerophosphorylcholine (gpc)	PLA2G7:Q13093:OID21105:v1:Neurology	PLA2G7:Q13093:OID21105:v1:Neurology	1	-0.0694419	0.0834061	0.405084	PPP	Q13093	Chen et al.	glycerophosphorylcholine (gpc)	HMDB0000086	ENSG00000146070	PLA2G7	FALSE
72823	MR-link-2	GCST90199629	glycerophosphorylcholine (gpc)	PMVK:Q15126:OID20850:v1:Neurology	PMVK:Q15126:OID20850:v1:Neurology	1	0.0491083	0.14546	0.73566	PPP	Q15126	Chen et al.	glycerophosphorylcholine (gpc)	HMDB0000086	ENSG00000163344	PMVK	FALSE
72826	MR-link-2	GCST90199629	glycerophosphorylcholine (gpc)	PPT1:P50897:OID30947:v1:Neurology_II	PPT1:P50897:OID30947:v1:Neurology_II	1	0.136353	0.101495	0.17913	PPP	P50897	Chen et al.	glycerophosphorylcholine (gpc)	HMDB0000086	ENSG00000131238	PPT1	FALSE
72828	MR-link-2	GCST90199629	glycerophosphorylcholine (gpc)	RAB10:P61026:OID30357:v1:Cardiometabolic_II	RAB10:P61026:OID30357:v1:Cardiometabolic_II	1	0.192461	0.12781	0.132111	PPP	P61026	Chen et al.	glycerophosphorylcholine (gpc)	HMDB0000086	ENSG00000084733	RAB10	FALSE
72831	MR-link-2	GCST90199629	glycerophosphorylcholine (gpc)	RAB27B:O00194:OID30354:v1:Cardiometabolic_II	RAB27B:O00194:OID30354:v1:Cardiometabolic_II	1	0.0914986	0.18129	0.613765	PPP	O00194	Chen et al.	glycerophosphorylcholine (gpc)	HMDB0000086	ENSG00000041353	RAB27B	FALSE
72832	MR-link-2	GCST90199629	glycerophosphorylcholine (gpc)	RAB2B:Q8WUD1:OID31362:v1:Oncology_II	RAB2B:Q8WUD1:OID31362:v1:Oncology_II	1	0.0358997	0.158965	0.821331	PPP	Q8WUD1	Chen et al.	glycerophosphorylcholine (gpc)	HMDB0000086	ENSG00000129472	RAB2B	FALSE
72833	MR-link-2	GCST90199629	glycerophosphorylcholine (gpc)	RAB6B:Q9NRW1:OID20817:v1:Neurology	RAB6B:Q9NRW1:OID20817:v1:Neurology	1	-0.0843156	0.0814306	0.300469	PPP	Q9NRW1	Chen et al.	glycerophosphorylcholine (gpc)	HMDB0000086	ENSG00000154917	RAB6B	FALSE
72835	MR-link-2	GCST90199629	glycerophosphorylcholine (gpc)	RAC3:P60763:OID30958:v1:Neurology_II	RAC3:P60763:OID30958:v1:Neurology_II	1	0.0341326	0.0813907	0.674948	PPP	P60763	Chen et al.	glycerophosphorylcholine (gpc)	HMDB0000086	ENSG00000169750	RAC3	FALSE
72836	MR-link-2	GCST90199629	glycerophosphorylcholine (gpc)	RALB:P11234:OID30567:v1:Inflammation_II	RALB:P11234:OID30567:v1:Inflammation_II	1	0.0983471	0.0828669	0.235303	PPP	P11234	Chen et al.	glycerophosphorylcholine (gpc)	HMDB0000086	ENSG00000144118	RALB	FALSE
72837	MR-link-2	GCST90199629	glycerophosphorylcholine (gpc)	RAP1A:P62834:OID30452:v1:Inflammation_II	RAP1A:P62834:OID30452:v1:Inflammation_II	1	-0.165603	0.0974502	0.0892511	PPP	P62834	Chen et al.	glycerophosphorylcholine (gpc)	HMDB0000086	ENSG00000116473	RAP1A	FALSE
72839	MR-link-2	GCST90199629	glycerophosphorylcholine (gpc)	RBKS:Q9H477:OID20986:v1:Neurology	RBKS:Q9H477:OID20986:v1:Neurology	1	-0.0958395	0.109615	0.381939	PPP	Q9H477	Chen et al.	glycerophosphorylcholine (gpc)	HMDB0000086	ENSG00000171174	RBKS	FALSE
72845	MR-link-2	GCST90199629	glycerophosphorylcholine (gpc)	SAT1:P21673:OID30111:v1:Cardiometabolic_II	SAT1:P21673:OID30111:v1:Cardiometabolic_II	1	-0.049117	0.113853	0.666171	PPP	P21673	Chen et al.	glycerophosphorylcholine (gpc)	HMDB0000086	ENSG00000130066	SAT1	FALSE
72847	MR-link-2	GCST90199629	glycerophosphorylcholine (gpc)	SAT2:Q96F10:OID31306:v1:Oncology_II	SAT2:Q96F10:OID31306:v1:Oncology_II	1	0.0261756	0.0965792	0.78637	PPP	Q96F10	Chen et al.	glycerophosphorylcholine (gpc)	HMDB0000086	ENSG00000141504	SAT2	FALSE
72848	MR-link-2	GCST90199629	glycerophosphorylcholine (gpc)	SCLY:Q96I15:OID21425:v1:Oncology	SCLY:Q96I15:OID21425:v1:Oncology	1	-0.0406611	0.0769909	0.59741	PPP	Q96I15	Chen et al.	glycerophosphorylcholine (gpc)	HMDB0000086	ENSG00000132330	SCLY	FALSE
72849	MR-link-2	GCST90199629	glycerophosphorylcholine (gpc)	SDHB:P21912:OID31436:v1:Oncology_II	SDHB:P21912:OID31436:v1:Oncology_II	1	0.000906883	0.0855645	0.991544	PPP	P21912	Chen et al.	glycerophosphorylcholine (gpc)	HMDB0000086	ENSG00000117118	SDHB	FALSE
72853	MR-link-2	GCST90199629	glycerophosphorylcholine (gpc)	SETMAR:Q53H47:OID20948:v1:Neurology	SETMAR:Q53H47:OID20948:v1:Neurology	1	0.000113923	0.0747896	0.998785	PPP	Q53H47	Chen et al.	glycerophosphorylcholine (gpc)	HMDB0000086	ENSG00000170364	SETMAR	FALSE
72854	MR-link-2	GCST90199629	glycerophosphorylcholine (gpc)	SHMT1:P34896:OID20714:v1:Inflammation	SHMT1:P34896:OID20714:v1:Inflammation	1	-0.00495253	0.131993	0.970069	PPP	P34896	Chen et al.	glycerophosphorylcholine (gpc)	HMDB0000086	ENSG00000176974	SHMT1	FALSE
72855	MR-link-2	GCST90199629	glycerophosphorylcholine (gpc)	SIRT1:Q96EB6:OID30439:v1:Inflammation_II	SIRT1:Q96EB6:OID30439:v1:Inflammation_II	1	0.165517	0.128425	0.197458	PPP	Q96EB6	Chen et al.	glycerophosphorylcholine (gpc)	HMDB0000086	ENSG00000096717	SIRT1	FALSE
72857	MR-link-2	GCST90199629	glycerophosphorylcholine (gpc)	SIRT2:Q8IXJ6:OID21375:v1:Oncology	SIRT2:Q8IXJ6:OID21375:v1:Oncology	1	0.1627	0.147344	0.269499	PPP	Q8IXJ6	Chen et al.	glycerophosphorylcholine (gpc)	HMDB0000086	ENSG00000068903	SIRT2	FALSE
72860	MR-link-2	GCST90199629	glycerophosphorylcholine (gpc)	SLC16A1:P53985:OID20799:v1:Neurology	SLC16A1:P53985:OID20799:v1:Neurology	1	0.0241717	0.0772407	0.754326	PPP	P53985	Chen et al.	glycerophosphorylcholine (gpc)	HMDB0000086	ENSG00000155380	SLC16A1	FALSE
72861	MR-link-2	GCST90199629	glycerophosphorylcholine (gpc)	SLC1A4:P43007:OID30926:v1:Neurology_II	SLC1A4:P43007:OID30926:v1:Neurology_II	1	-0.00685147	0.075263	0.927466	PPP	P43007	Chen et al.	glycerophosphorylcholine (gpc)	HMDB0000086	ENSG00000115902	SLC1A4	FALSE
72864	MR-link-2	GCST90199629	glycerophosphorylcholine (gpc)	SMPD3:Q9NY59:OID30477:v1:Inflammation_II	SMPD3:Q9NY59:OID30477:v1:Inflammation_II	1	0.127412	0.0787177	0.105534	PPP	Q9NY59	Chen et al.	glycerophosphorylcholine (gpc)	HMDB0000086	ENSG00000103056	SMPD3	FALSE
72865	MR-link-2	GCST90199629	glycerophosphorylcholine (gpc)	SMS:P52788:OID30853:v1:Neurology_II	SMS:P52788:OID30853:v1:Neurology_II	1	0.0643216	0.103678	0.534994	PPP	P52788	Chen et al.	glycerophosphorylcholine (gpc)	HMDB0000086	ENSG00000102172	SMS	FALSE
72869	MR-link-2	GCST90199629	glycerophosphorylcholine (gpc)	SPTLC1:O15269:OID31086:v1:Neurology_II	SPTLC1:O15269:OID31086:v1:Neurology_II	1	0.0515255	0.0857271	0.547813	PPP	O15269	Chen et al.	glycerophosphorylcholine (gpc)	HMDB0000086	ENSG00000090054	SPTLC1	FALSE
72871	MR-link-2	GCST90199629	glycerophosphorylcholine (gpc)	SULT1A1:P50225:OID21031:v1:Neurology	SULT1A1:P50225:OID21031:v1:Neurology	1	0.0672747	0.121758	0.580588	PPP	P50225	Chen et al.	glycerophosphorylcholine (gpc)	HMDB0000086	ENSG00000196502	SULT1A1	FALSE
72873	MR-link-2	GCST90199629	glycerophosphorylcholine (gpc)	SUOX:P51687:OID31031:v1:Neurology_II	SUOX:P51687:OID31031:v1:Neurology_II	1	0.135291	0.10685	0.205448	PPP	P51687	Chen et al.	glycerophosphorylcholine (gpc)	HMDB0000086	ENSG00000139531	SUOX	FALSE
72874	MR-link-2	GCST90199629	glycerophosphorylcholine (gpc)	TARS1:P26639:OID31343:v1:Oncology_II	TARS1:P26639:OID31343:v1:Oncology_II	1	0.201756	0.119876	0.0923679	PPP	P26639	Chen et al.	glycerophosphorylcholine (gpc)	HMDB0000086	ENSG00000113407	TARS	FALSE
72875	MR-link-2	GCST90199629	glycerophosphorylcholine (gpc)	TDO2:P48775:OID30910:v1:Neurology_II	TDO2:P48775:OID30910:v1:Neurology_II	1	-0.167435	0.116285	0.149903	PPP	P48775	Chen et al.	glycerophosphorylcholine (gpc)	HMDB0000086	ENSG00000151790	TDO2	FALSE
72876	MR-link-2	GCST90199629	glycerophosphorylcholine (gpc)	THTPA:Q9BU02:OID31375:v1:Oncology_II	THTPA:Q9BU02:OID31375:v1:Oncology_II	1	0.135847	0.0891034	0.127359	PPP	Q9BU02	Chen et al.	glycerophosphorylcholine (gpc)	HMDB0000086	ENSG00000259431	THTPA	FALSE
72878	MR-link-2	GCST90199629	glycerophosphorylcholine (gpc)	TIGAR:Q9NQ88:OID20894:v1:Neurology	TIGAR:Q9NQ88:OID20894:v1:Neurology	1	-0.0235892	0.0820968	0.773857	PPP	Q9NQ88	Chen et al.	glycerophosphorylcholine (gpc)	HMDB0000086	ENSG00000078237	TIGAR	FALSE
72880	MR-link-2	GCST90199629	glycerophosphorylcholine (gpc)	TK1:P04183:OID31294:v1:Oncology_II	TK1:P04183:OID31294:v1:Oncology_II	1	0.0411555	0.0744379	0.580343	PPP	P04183	Chen et al.	glycerophosphorylcholine (gpc)	HMDB0000086	ENSG00000167900	TK1	FALSE
72882	MR-link-2	GCST90199629	glycerophosphorylcholine (gpc)	TPK1:Q9H3S4:OID30338:v1:Cardiometabolic_II	TPK1:Q9H3S4:OID30338:v1:Cardiometabolic_II	1	0.131793	0.0877055	0.132923	PPP	Q9H3S4	Chen et al.	glycerophosphorylcholine (gpc)	HMDB0000086	ENSG00000196511	TPK1	FALSE
72883	MR-link-2	GCST90199629	glycerophosphorylcholine (gpc)	TREH:O43280:OID30388:v1:Cardiometabolic_II	TREH:O43280:OID30388:v1:Cardiometabolic_II	1	-0.0023911	0.0990497	0.980741	PPP	O43280	Chen et al.	glycerophosphorylcholine (gpc)	HMDB0000086	ENSG00000118094	TREH	FALSE
72884	MR-link-2	GCST90199629	glycerophosphorylcholine (gpc)	TYMP:P19971:OID20234:v1:Cardiometabolic	TYMP:P19971:OID20234:v1:Cardiometabolic	1	0.0452082	0.125174	0.717977	PPP	P19971	Chen et al.	glycerophosphorylcholine (gpc)	HMDB0000086	ENSG00000025708	TYMP	FALSE
72886	MR-link-2	GCST90199629	glycerophosphorylcholine (gpc)	UPB1:Q9UBR1:OID30352:v1:Cardiometabolic_II	UPB1:Q9UBR1:OID30352:v1:Cardiometabolic_II	1	-0.0834399	0.0798792	0.296219	PPP	Q9UBR1	Chen et al.	glycerophosphorylcholine (gpc)	HMDB0000086	ENSG00000100024	UPB1	FALSE
72888	MR-link-2	GCST90199629	glycerophosphorylcholine (gpc)	VNN1:O95497:OID30711:v1:Inflammation_II	VNN1:O95497:OID30711:v1:Inflammation_II	1	0.17323	0.0855141	0.0427901	PPP	O95497	Chen et al.	glycerophosphorylcholine (gpc)	HMDB0000086	ENSG00000112299	VNN1	FALSE
72889	MR-link-2	GCST90199629	glycerophosphorylcholine (gpc)	VNN2:O95498:OID21310:v1:Oncology	VNN2:O95498:OID21310:v1:Oncology	1	0.016054	0.0800194	0.840991	PPP	O95498	Chen et al.	glycerophosphorylcholine (gpc)	HMDB0000086	ENSG00000112303	VNN2	FALSE
72890	MR-link-2	GCST90199629	glycerophosphorylcholine (gpc)	WARS:P23381:OID21084:v1:Neurology	WARS:P23381:OID21084:v1:Neurology	1	0.00845838	0.076554	0.912022	PPP	P23381	Chen et al.	glycerophosphorylcholine (gpc)	HMDB0000086	ENSG00000140105	WARS	FALSE
72891	MR-link-2	GCST90199629	glycerophosphorylcholine (gpc)	YARS1:P54577:OID31494:v1:Oncology_II	YARS1:P54577:OID31494:v1:Oncology_II	1	0.10823	0.131955	0.4121	PPP	P54577	Chen et al.	glycerophosphorylcholine (gpc)	HMDB0000086	ENSG00000134684	YARS	FALSE
72892	MR-link-2	GCST90199637	n-acetylglutamate	10024_44_HOGA1_HOGA1	10024_44_HOGA1_HOGA1	2	-0.0346901	0.0556202	0.532827	DeCODE	Q86XE5	Chen et al.	n-acetylglutamate	HMDB0001138	ENSG00000241935	HOGA1	FALSE
72893	MR-link-2	GCST90199637	n-acetylglutamate	10086_39_CBS_CBS	10086_39_CBS_CBS	2	0.0252049	0.0545782	0.644215	DeCODE	P35520	Chen et al.	n-acetylglutamate	HMDB0001138	ENSG00000160200	CBS	FALSE
72894	MR-link-2	GCST90199637	n-acetylglutamate	10531_18_NRAS_RASN	10531_18_NRAS_RASN	2	-0.05219	0.0535301	0.329577	DeCODE	P01111	Chen et al.	n-acetylglutamate	HMDB0001138	ENSG00000213281	NRAS	FALSE
72895	MR-link-2	GCST90199637	n-acetylglutamate	10612_18_PLOD3_PLOD3	10612_18_PLOD3_PLOD3	2	0.0097676	0.055361	0.859953	DeCODE	O60568	Chen et al.	n-acetylglutamate	HMDB0001138	ENSG00000106397	PLOD3	FALSE
72896	MR-link-2	GCST90199637	n-acetylglutamate	11098_1_PDXK_PDXK	11098_1_PDXK_PDXK	2	-0.0922601	0.0618553	0.135818	DeCODE	O00764	Chen et al.	n-acetylglutamate	HMDB0001138	ENSG00000160209	PDXK	FALSE
72897	MR-link-2	GCST90199637	n-acetylglutamate	11241_8_ASL_ARLY	11241_8_ASL_ARLY	2	0.00718877	0.0722081	0.920697	DeCODE	P04424	Chen et al.	n-acetylglutamate	HMDB0001138	ENSG00000126522	ASL	FALSE
72898	MR-link-2	GCST90199637	n-acetylglutamate	11247_20_NAGS_NAGS	11247_20_NAGS_NAGS	2	0.0474888	0.054277	0.38161	DeCODE	Q8N159	Chen et al.	n-acetylglutamate	HMDB0001138	ENSG00000161653	NAGS	FALSE
72899	MR-link-2	GCST90199637	n-acetylglutamate	11280_6_GAD1_DCE1	11280_6_GAD1_DCE1	2	-0.00846224	0.0559047	0.879685	DeCODE	Q99259	Chen et al.	n-acetylglutamate	HMDB0001138	ENSG00000128683	GAD1	FALSE
72900	MR-link-2	GCST90199637	n-acetylglutamate	11348_132_P4HA2_P4HA2	11348_132_P4HA2_P4HA2	2	0.0484641	0.0527078	0.357842	DeCODE	O15460	Chen et al.	n-acetylglutamate	HMDB0001138	ENSG00000072682	P4HA2	FALSE
72901	MR-link-2	GCST90199637	n-acetylglutamate	11361_73_TYMP_TP	11361_73_TYMP_TP	2	-0.000704463	0.061589	0.990874	DeCODE	P19971	Chen et al.	n-acetylglutamate	HMDB0001138	ENSG00000025708	TYMP	FALSE
72902	MR-link-2	GCST90199637	n-acetylglutamate	11368_32_AK2_KAD2	11368_32_AK2_KAD2	2	-0.0252907	0.064547	0.695193	DeCODE	P54819	Chen et al.	n-acetylglutamate	HMDB0001138	ENSG00000004455	AK2	FALSE
72903	MR-link-2	GCST90199637	n-acetylglutamate	11377_19_ADH7_ADH7	11377_19_ADH7_ADH7	2	-0.0110375	0.0602516	0.854649	DeCODE	P40394	Chen et al.	n-acetylglutamate	HMDB0001138	ENSG00000196344	ADH7	FALSE
72904	MR-link-2	GCST90199637	n-acetylglutamate	11381_56_PRPS1_PRPS1	11381_56_PRPS1_PRPS1	2	0.00740304	0.0563006	0.895387	DeCODE	P60891	Chen et al.	n-acetylglutamate	HMDB0001138	ENSG00000147224	PRPS1	FALSE
72905	MR-link-2	GCST90199637	n-acetylglutamate	11382_5_BLVRA_BIEA	11382_5_BLVRA_BIEA	2	0.0115545	0.0652865	0.859522	DeCODE	P53004	Chen et al.	n-acetylglutamate	HMDB0001138	ENSG00000106605	BLVRA	FALSE
72906	MR-link-2	GCST90199637	n-acetylglutamate	11391_69_MVK_MVK	11391_69_MVK_MVK	2	-0.0145273	0.0597122	0.807782	DeCODE	Q03426	Chen et al.	n-acetylglutamate	HMDB0001138	ENSG00000110921	MVK	FALSE
72907	MR-link-2	GCST90199637	n-acetylglutamate	11402_17_KMT2C_KMT2C	11402_17_KMT2C_KMT2C	2	-0.0419007	0.0538524	0.43653	DeCODE	Q8NEZ4	Chen et al.	n-acetylglutamate	HMDB0001138	ENSG00000055609	KMT2C	FALSE
72908	MR-link-2	GCST90199637	n-acetylglutamate	11424_4_FAH_FAAA	11424_4_FAH_FAAA	2	0.127502	0.0597592	0.0328761	DeCODE	P16930	Chen et al.	n-acetylglutamate	HMDB0001138	ENSG00000103876	FAH	FALSE
72909	MR-link-2	GCST90199637	n-acetylglutamate	11441_11_PYGL_PYGL	11441_11_PYGL_PYGL	2	0.0326106	0.0574548	0.570316	DeCODE	P06737	Chen et al.	n-acetylglutamate	HMDB0001138	ENSG00000100504	PYGL	FALSE
72910	MR-link-2	GCST90199637	n-acetylglutamate	11448_34_GALK1_GALK1	11448_34_GALK1_GALK1	2	0.0129542	0.0603506	0.830041	DeCODE	P51570	Chen et al.	n-acetylglutamate	HMDB0001138	ENSG00000108479	GALK1	FALSE
72911	MR-link-2	GCST90199637	n-acetylglutamate	11572_4_DNM2_DYN2	11572_4_DNM2_DYN2	2	-0.0276746	0.0666516	0.677986	DeCODE	P50570	Chen et al.	n-acetylglutamate	HMDB0001138	ENSG00000079805	DNM2	FALSE
72912	MR-link-2	GCST90199637	n-acetylglutamate	11645_9_P4HA1_P4HA1	11645_9_P4HA1_P4HA1	2	0.0133497	0.0542193	0.805514	DeCODE	P13674	Chen et al.	n-acetylglutamate	HMDB0001138	ENSG00000122884	P4HA1	FALSE
72913	MR-link-2	GCST90199637	n-acetylglutamate	11653_69_SLC6A9_SC6A9	11653_69_SLC6A9_SC6A9	2	-0.00122813	0.058661	0.983297	DeCODE	P48067	Chen et al.	n-acetylglutamate	HMDB0001138	ENSG00000196517	SLC6A9	FALSE
72914	MR-link-2	GCST90199637	n-acetylglutamate	11709_29_CPT1B_CPT1B	11709_29_CPT1B_CPT1B	2	-0.0247775	0.0583403	0.671051	DeCODE	Q92523	Chen et al.	n-acetylglutamate	HMDB0001138	ENSG00000205560	CPT1B	FALSE
72915	MR-link-2	GCST90199637	n-acetylglutamate	12018_84_TPK1_TPK1	12018_84_TPK1_TPK1	2	0.0115846	0.0553848	0.834319	DeCODE	Q9H3S4	Chen et al.	n-acetylglutamate	HMDB0001138	ENSG00000196511	TPK1	FALSE
72916	MR-link-2	GCST90199637	n-acetylglutamate	12334_25_SHMT1_cSHMT	12334_25_SHMT1_cSHMT	2	0.0617605	0.0623108	0.321603	DeCODE	P34896	Chen et al.	n-acetylglutamate	HMDB0001138	ENSG00000176974	SHMT1	FALSE
72917	MR-link-2	GCST90199637	n-acetylglutamate	12340_17_AARS_SYAC	12340_17_AARS_SYAC	2	0.00257563	0.0736228	0.972092	DeCODE	P49588	Chen et al.	n-acetylglutamate	HMDB0001138	ENSG00000090861	AARS	FALSE
72918	MR-link-2	GCST90199637	n-acetylglutamate	12348_46_SARS2_SYSM	12348_46_SARS2_SYSM	2	-0.0128089	0.0562736	0.819942	DeCODE	Q9NP81	Chen et al.	n-acetylglutamate	HMDB0001138	ENSG00000104835	SARS2	FALSE
72919	MR-link-2	GCST90199637	n-acetylglutamate	12374_8_PAFAH1B3_PA1B3	12374_8_PAFAH1B3_PA1B3	2	-0.00107246	0.0604647	0.985849	DeCODE	Q15102	Chen et al.	n-acetylglutamate	HMDB0001138	ENSG00000079462	PAFAH1B3	FALSE
72920	MR-link-2	GCST90199637	n-acetylglutamate	12395_86_DARS2_SYDM	12395_86_DARS2_SYDM	2	-0.0253244	0.0696232	0.716056	DeCODE	Q6PI48	Chen et al.	n-acetylglutamate	HMDB0001138	ENSG00000117593	DARS2	FALSE
72921	MR-link-2	GCST90199637	n-acetylglutamate	12422_143_ALOX15B_LX15B	12422_143_ALOX15B_LX15B	2	-0.0950862	0.0572607	0.096797	DeCODE	O15296	Chen et al.	n-acetylglutamate	HMDB0001138	ENSG00000179593	ALOX15B	FALSE
72922	MR-link-2	GCST90199637	n-acetylglutamate	12425_104_ARF6_ARF6	12425_104_ARF6_ARF6	2	-0.0208541	0.0555557	0.707384	DeCODE	P62330	Chen et al.	n-acetylglutamate	HMDB0001138	ENSG00000165527	ARF6	FALSE
72923	MR-link-2	GCST90199637	n-acetylglutamate	12428_2_LYPLAL1_LYPL1	12428_2_LYPLAL1_LYPL1	2	0.0491045	0.0531008	0.3551	DeCODE	Q5VWZ2	Chen et al.	n-acetylglutamate	HMDB0001138	ENSG00000143353	LYPLAL1	FALSE
72924	MR-link-2	GCST90199637	n-acetylglutamate	12450_42_PMVK_PMVK	12450_42_PMVK_PMVK	2	0.0313428	0.0622424	0.614571	DeCODE	Q15126	Chen et al.	n-acetylglutamate	HMDB0001138	ENSG00000163344	PMVK	FALSE
72925	MR-link-2	GCST90199637	n-acetylglutamate	12462_20_SETMAR_SETMR	12462_20_SETMAR_SETMR	2	0.00966696	0.0579609	0.86754	DeCODE	Q53H47	Chen et al.	n-acetylglutamate	HMDB0001138	ENSG00000170364	SETMAR	FALSE
72926	MR-link-2	GCST90199637	n-acetylglutamate	12476_50_TIGAR_TIGAR	12476_50_TIGAR_TIGAR	2	-0.00898454	0.0553341	0.871015	DeCODE	Q9NQ88	Chen et al.	n-acetylglutamate	HMDB0001138	ENSG00000078237	TIGAR	FALSE
72927	MR-link-2	GCST90199637	n-acetylglutamate	12507_16_ITPKC_IP3KC	12507_16_ITPKC_IP3KC	2	-0.0273808	0.052838	0.604317	DeCODE	Q96DU7	Chen et al.	n-acetylglutamate	HMDB0001138	ENSG00000086544	ITPKC	FALSE
72928	MR-link-2	GCST90199637	n-acetylglutamate	12515_45_UCK2_UCK2	12515_45_UCK2_UCK2	2	0.0168449	0.0529934	0.750586	DeCODE	Q9BZX2	Chen et al.	n-acetylglutamate	HMDB0001138	ENSG00000143179	UCK2	FALSE
72929	MR-link-2	GCST90199637	n-acetylglutamate	12524_18_SAT2_SAT2	12524_18_SAT2_SAT2	2	-0.038422	0.0541037	0.477608	DeCODE	Q96F10	Chen et al.	n-acetylglutamate	HMDB0001138	ENSG00000141504	SAT2	FALSE
72930	MR-link-2	GCST90199637	n-acetylglutamate	12581_39_IMPA2_IMPA2	12581_39_IMPA2_IMPA2	2	-0.0483054	0.0548876	0.378817	DeCODE	O14732	Chen et al.	n-acetylglutamate	HMDB0001138	ENSG00000141401	IMPA2	FALSE
72931	MR-link-2	GCST90199637	n-acetylglutamate	12632_14_NAT1_ARY1	12632_14_NAT1_ARY1	2	0.0225355	0.0545746	0.679658	DeCODE	P18440	Chen et al.	n-acetylglutamate	HMDB0001138	ENSG00000171428	NAT1	FALSE
72932	MR-link-2	GCST90199637	n-acetylglutamate	12636_113_SMYD2_SMYD2	12636_113_SMYD2_SMYD2	2	-0.0128201	0.0563081	0.819897	DeCODE	Q9NRG4	Chen et al.	n-acetylglutamate	HMDB0001138	ENSG00000143499	SMYD2	FALSE
72933	MR-link-2	GCST90199637	n-acetylglutamate	12637_7_CRAT_CACP	12637_7_CRAT_CACP	2	-0.0530847	0.0659462	0.420837	DeCODE	P43155	Chen et al.	n-acetylglutamate	HMDB0001138	ENSG00000095321	CRAT	FALSE
72934	MR-link-2	GCST90199637	n-acetylglutamate	12641_3_INPP5B_I5P2	12641_3_INPP5B_I5P2	2	0.0209245	0.0631718	0.740469	DeCODE	P32019	Chen et al.	n-acetylglutamate	HMDB0001138	ENSG00000204084	INPP5B	FALSE
72935	MR-link-2	GCST90199637	n-acetylglutamate	12644_63_ADSS_PURA2	12644_63_ADSS_PURA2	2	-0.0499732	0.0546984	0.36092	DeCODE	P30520	Chen et al.	n-acetylglutamate	HMDB0001138	ENSG00000035687	ADSS	FALSE
72936	MR-link-2	GCST90199637	n-acetylglutamate	12647_52_SETD2_SETD2	12647_52_SETD2_SETD2	2	-0.0747518	0.0586481	0.202457	DeCODE	Q9BYW2	Chen et al.	n-acetylglutamate	HMDB0001138	ENSG00000181555	SETD2	FALSE
72937	MR-link-2	GCST90199637	n-acetylglutamate	12658_72_PANK3_PANK3	12658_72_PANK3_PANK3	2	-0.0411796	0.0567038	0.467702	DeCODE	Q9H999	Chen et al.	n-acetylglutamate	HMDB0001138	ENSG00000120137	PANK3	FALSE
72938	MR-link-2	GCST90199637	n-acetylglutamate	12667_2_GDA_GUAD	12667_2_GDA_GUAD	2	-0.0216749	0.0525402	0.679944	DeCODE	Q9Y2T3	Chen et al.	n-acetylglutamate	HMDB0001138	ENSG00000119125	GDA	FALSE
72939	MR-link-2	GCST90199637	n-acetylglutamate	12675_14_DARS_SYDC	12675_14_DARS_SYDC	2	0.00816757	0.0672246	0.903298	DeCODE	P14868	Chen et al.	n-acetylglutamate	HMDB0001138	ENSG00000115866	DARS	FALSE
72940	MR-link-2	GCST90199637	n-acetylglutamate	12686_15_MPST_THTM	12686_15_MPST_THTM	2	-0.0465486	0.058974	0.429933	DeCODE	P25325	Chen et al.	n-acetylglutamate	HMDB0001138	ENSG00000128309	MPST	FALSE
72941	MR-link-2	GCST90199637	n-acetylglutamate	12691_44_SHMT2_GLYM	12691_44_SHMT2_GLYM	2	-0.0151945	0.0687476	0.825078	DeCODE	P34897	Chen et al.	n-acetylglutamate	HMDB0001138	ENSG00000182199	SHMT2	FALSE
72942	MR-link-2	GCST90199637	n-acetylglutamate	12692_56_DOT1L_DOT1L	12692_56_DOT1L_DOT1L	2	-0.0018073	0.0577495	0.975034	DeCODE	Q8TEK3	Chen et al.	n-acetylglutamate	HMDB0001138	ENSG00000104885	DOT1L	FALSE
72943	MR-link-2	GCST90199637	n-acetylglutamate	12697_30_PIP4K2A_PI42A	12697_30_PIP4K2A_PI42A	2	-0.0049765	0.0644732	0.938475	DeCODE	P48426	Chen et al.	n-acetylglutamate	HMDB0001138	ENSG00000150867	PIP4K2A	FALSE
72944	MR-link-2	GCST90199637	n-acetylglutamate	12700_9_ACLY_ACLY	12700_9_ACLY_ACLY	2	-0.0187593	0.0550831	0.733432	DeCODE	P53396	Chen et al.	n-acetylglutamate	HMDB0001138	ENSG00000131473	ACLY	FALSE
72945	MR-link-2	GCST90199637	n-acetylglutamate	12786_61_GPCPD1_GDE5	12786_61_GPCPD1_GDE5	2	0.0233786	0.063152	0.711237	DeCODE	Q9NPB8	Chen et al.	n-acetylglutamate	HMDB0001138	ENSG00000125772	GPCPD1	FALSE
72946	MR-link-2	GCST90199637	n-acetylglutamate	12812_25_ACYP2_ACYP2	12812_25_ACYP2_ACYP2	2	-0.02015	0.0618577	0.744615	DeCODE	P14621	Chen et al.	n-acetylglutamate	HMDB0001138	ENSG00000170634	ACYP2	FALSE
72947	MR-link-2	GCST90199637	n-acetylglutamate	12815_9_IARS_SYIC	12815_9_IARS_SYIC	2	0.0231973	0.0520683	0.655947	DeCODE	P41252	Chen et al.	n-acetylglutamate	HMDB0001138	ENSG00000196305	IARS	FALSE
72948	MR-link-2	GCST90199637	n-acetylglutamate	12818_159_SLC14A2_UT2	12818_159_SLC14A2_UT2	2	0.0252629	0.0588198	0.667562	DeCODE	Q15849	Chen et al.	n-acetylglutamate	HMDB0001138	ENSG00000132874	SLC14A2	FALSE
72949	MR-link-2	GCST90199637	n-acetylglutamate	12881_17_RDH16_RDH16	12881_17_RDH16_RDH16	2	-0.0477082	0.0547495	0.383541	DeCODE	O75452	Chen et al.	n-acetylglutamate	HMDB0001138	ENSG00000139547	RDH16	FALSE
72950	MR-link-2	GCST90199637	n-acetylglutamate	12895_28_DGKB_DGKB	12895_28_DGKB_DGKB	2	-0.0216379	0.0512819	0.673068	DeCODE	Q9Y6T7	Chen et al.	n-acetylglutamate	HMDB0001138	ENSG00000136267	DGKB	FALSE
72951	MR-link-2	GCST90199637	n-acetylglutamate	12960_9_GCK_HXK4	12960_9_GCK_HXK4	2	0.0137801	0.0543775	0.799947	DeCODE	P35557	Chen et al.	n-acetylglutamate	HMDB0001138	ENSG00000106633	GCK	FALSE
72952	MR-link-2	GCST90199637	n-acetylglutamate	13059_33_RFK_RIFK	13059_33_RFK_RIFK	2	-0.00134916	0.0606094	0.982241	DeCODE	Q969G6	Chen et al.	n-acetylglutamate	HMDB0001138	ENSG00000135002	RFK	FALSE
72953	MR-link-2	GCST90199637	n-acetylglutamate	13083_18_VARS_SYVC	13083_18_VARS_SYVC	2	-0.0770656	0.0650974	0.236472	DeCODE	P26640	Chen et al.	n-acetylglutamate	HMDB0001138	ENSG00000204394	VARS1	FALSE
72954	MR-link-2	GCST90199637	n-acetylglutamate	13130_150_HK2_HXK2	13130_150_HK2_HXK2	2	-0.093519	0.0702211	0.182933	DeCODE	P52789	Chen et al.	n-acetylglutamate	HMDB0001138	ENSG00000159399	HK2	FALSE
72955	MR-link-2	GCST90199637	n-acetylglutamate	13131_5_HK1_HXK1	13131_5_HK1_HXK1	2	0.00882254	0.0551563	0.872916	DeCODE	P19367	Chen et al.	n-acetylglutamate	HMDB0001138	ENSG00000156515	HK1	FALSE
72956	MR-link-2	GCST90199637	n-acetylglutamate	13430_50_SLC14A1_UT1	13430_50_SLC14A1_UT1	2	-0.0227295	0.0528816	0.667328	DeCODE	Q13336	Chen et al.	n-acetylglutamate	HMDB0001138	ENSG00000141469	SLC14A1	FALSE
72957	MR-link-2	GCST90199637	n-acetylglutamate	13473_55_ITPKA_IP3KA	13473_55_ITPKA_IP3KA	2	-0.020785	0.0536868	0.698643	DeCODE	P23677	Chen et al.	n-acetylglutamate	HMDB0001138	ENSG00000137825	ITPKA	FALSE
72958	MR-link-2	GCST90199637	n-acetylglutamate	13494_6_CERS5_CERS5	13494_6_CERS5_CERS5	2	0.00958109	0.053432	0.857691	DeCODE	Q8N5B7	Chen et al.	n-acetylglutamate	HMDB0001138	ENSG00000139624	CERS5	FALSE
72959	MR-link-2	GCST90199637	n-acetylglutamate	13498_1_MIOX_MIOX	13498_1_MIOX_MIOX	2	-0.0455505	0.0559345	0.415442	DeCODE	Q9UGB7	Chen et al.	n-acetylglutamate	HMDB0001138	ENSG00000100253	MIOX	FALSE
72960	MR-link-2	GCST90199637	n-acetylglutamate	13595_20_THTPA_THTPA	13595_20_THTPA_THTPA	2	-0.0579935	0.0596265	0.330746	DeCODE	Q9BU02	Chen et al.	n-acetylglutamate	HMDB0001138	ENSG00000259431	THTPA	FALSE
72961	MR-link-2	GCST90199637	n-acetylglutamate	13596_3_RAB27B_RB27B	13596_3_RAB27B_RB27B	2	-0.00716705	0.0541676	0.894737	DeCODE	O00194	Chen et al.	n-acetylglutamate	HMDB0001138	ENSG00000041353	RAB27B	FALSE
72962	MR-link-2	GCST90199637	n-acetylglutamate	13623_4_MLL2_MLL2	13623_4_MLL2_MLL2	2	0.0033739	0.0527823	0.949033	DeCODE	O14686	Chen et al.	n-acetylglutamate	HMDB0001138	ENSG00000167548	KMT2D	FALSE
72963	MR-link-2	GCST90199637	n-acetylglutamate	13624_17_NADK_NADK	13624_17_NADK_NADK	2	-0.0486817	0.0571932	0.39467	DeCODE	O95544	Chen et al.	n-acetylglutamate	HMDB0001138	ENSG00000008130	NADK	FALSE
72964	MR-link-2	GCST90199637	n-acetylglutamate	13689_2_ODC1_Ornithine_decarboxylase	13689_2_ODC1_Ornithine_decarboxylase	2	0.0247502	0.0548921	0.65207	DeCODE	P11926	Chen et al.	n-acetylglutamate	HMDB0001138	ENSG00000115758	ODC1	FALSE
72965	MR-link-2	GCST90199637	n-acetylglutamate	13936_24_PGK2_PGK2	13936_24_PGK2_PGK2	2	0.0426644	0.0571457	0.455312	DeCODE	P07205	Chen et al.	n-acetylglutamate	HMDB0001138	ENSG00000170950	PGK2	FALSE
72966	MR-link-2	GCST90199637	n-acetylglutamate	13941_82_FARS2_SYFM	13941_82_FARS2_SYFM	2	-0.0175763	0.0539012	0.744361	DeCODE	O95363	Chen et al.	n-acetylglutamate	HMDB0001138	ENSG00000145982	FARS2	FALSE
72967	MR-link-2	GCST90199637	n-acetylglutamate	13947_371_NUDT12_NUD12	13947_371_NUDT12_NUD12	2	0.040858	0.0553562	0.460458	DeCODE	Q9BQG2	Chen et al.	n-acetylglutamate	HMDB0001138	ENSG00000112874	NUDT12	FALSE
72968	MR-link-2	GCST90199637	n-acetylglutamate	13990_1_PC_pyruvate_carboxylase	13990_1_PC_pyruvate_carboxylase	2	-0.00613592	0.0553315	0.9117	DeCODE	P11498	Chen et al.	n-acetylglutamate	HMDB0001138	ENSG00000173599	PC	FALSE
72969	MR-link-2	GCST90199637	n-acetylglutamate	13998_26_ADSSL1_PURA1	13998_26_ADSSL1_PURA1	2	0.0681742	0.0716934	0.341648	DeCODE	Q8N142	Chen et al.	n-acetylglutamate	HMDB0001138	ENSG00000185100	ADSSL1	FALSE
72970	MR-link-2	GCST90199637	n-acetylglutamate	14006_36_GNMT_GNMT	14006_36_GNMT_GNMT	2	0.00100488	0.0610428	0.986866	DeCODE	Q14749	Chen et al.	n-acetylglutamate	HMDB0001138	ENSG00000124713	GNMT	FALSE
72971	MR-link-2	GCST90199637	n-acetylglutamate	14048_7_IL1RAP_IL_1_R_AcP	14048_7_IL1RAP_IL_1_R_AcP	2	-0.0715621	0.060773	0.238983	DeCODE	Q9NPH3	Chen et al.	n-acetylglutamate	HMDB0001138	ENSG00000196083	IL1RAP	FALSE
72972	MR-link-2	GCST90199637	n-acetylglutamate	14079_14_IL18R1_IL_18_Ra	14079_14_IL18R1_IL_18_Ra	2	-0.0318197	0.0627619	0.612162	DeCODE	Q13478	Chen et al.	n-acetylglutamate	HMDB0001138	ENSG00000115604	IL18R1	FALSE
72973	MR-link-2	GCST90199637	n-acetylglutamate	14083_25_SEPHS1_SPS1	14083_25_SEPHS1_SPS1	2	0.0118563	0.0676727	0.860922	DeCODE	P49903	Chen et al.	n-acetylglutamate	HMDB0001138	ENSG00000086475	SEPHS1	FALSE
72974	MR-link-2	GCST90199637	n-acetylglutamate	14098_28_CARS_SYCC	14098_28_CARS_SYCC	2	0.0297956	0.0608637	0.624455	DeCODE	P49589	Chen et al.	n-acetylglutamate	HMDB0001138	ENSG00000110619	CARS	FALSE
72975	MR-link-2	GCST90199637	n-acetylglutamate	14226_120_BHMT2_BHMT2	14226_120_BHMT2_BHMT2	2	-0.0275365	0.0577129	0.633271	DeCODE	Q9H2M3	Chen et al.	n-acetylglutamate	HMDB0001138	ENSG00000132840	BHMT2	FALSE
72976	MR-link-2	GCST90199637	n-acetylglutamate	14271_23_RAB6B_RAB6B	14271_23_RAB6B_RAB6B	2	-0.0591632	0.0640558	0.355684	DeCODE	Q9NRW1	Chen et al.	n-acetylglutamate	HMDB0001138	ENSG00000154917	RAB6B	FALSE
72977	MR-link-2	GCST90199637	n-acetylglutamate	14287_6_RAB5C_RAB5C	14287_6_RAB5C_RAB5C	2	-0.0074168	0.0626103	0.905703	DeCODE	P51148	Chen et al.	n-acetylglutamate	HMDB0001138	ENSG00000108774	RAB5C	FALSE
72978	MR-link-2	GCST90199637	n-acetylglutamate	14332_3_RALA_RALA	14332_3_RALA_RALA	2	-0.0304624	0.0626656	0.626889	DeCODE	P11233	Chen et al.	n-acetylglutamate	HMDB0001138	ENSG00000006451	RALA	FALSE
72979	MR-link-2	GCST90199637	n-acetylglutamate	15414_316_LDHA_LDHA	15414_316_LDHA_LDHA	2	-0.0268838	0.0702593	0.701989	DeCODE	P00338	Chen et al.	n-acetylglutamate	HMDB0001138	ENSG00000134333	LDHA	FALSE
72980	MR-link-2	GCST90199637	n-acetylglutamate	15426_5_NEU1_NEUR1	15426_5_NEU1_NEUR1	2	0.0606945	0.0532064	0.253979	DeCODE	Q99519	Chen et al.	n-acetylglutamate	HMDB0001138	ENSG00000204386	NEU1	FALSE
72981	MR-link-2	GCST90199637	n-acetylglutamate	15431_31_OTC_OTCase	15431_31_OTC_OTCase	2	-0.0194317	0.0661753	0.769033	DeCODE	P00480	Chen et al.	n-acetylglutamate	HMDB0001138	ENSG00000036473	OTC	FALSE
72982	MR-link-2	GCST90199637	n-acetylglutamate	15435_4_PNP_PNP	15435_4_PNP_PNP	2	-0.0210685	0.0712125	0.767341	DeCODE	P00491	Chen et al.	n-acetylglutamate	HMDB0001138	ENSG00000198805	PNP	FALSE
72983	MR-link-2	GCST90199637	n-acetylglutamate	15457_14_ANPEP_Aminopeptidase_N	15457_14_ANPEP_Aminopeptidase_N	2	0.0172106	0.0526912	0.743947	DeCODE	P15144	Chen et al.	n-acetylglutamate	HMDB0001138	ENSG00000166825	ANPEP	FALSE
72984	MR-link-2	GCST90199637	n-acetylglutamate	15480_2_VNN2_VNN2	15480_2_VNN2_VNN2	2	-0.030017	0.0567351	0.596756	DeCODE	O95498	Chen et al.	n-acetylglutamate	HMDB0001138	ENSG00000112303	VNN2	FALSE
72985	MR-link-2	GCST90199637	n-acetylglutamate	15487_164_CES1_carboxylesterase__liver	15487_164_CES1_carboxylesterase__liver	2	0.0235857	0.0545488	0.665467	DeCODE	P23141	Chen et al.	n-acetylglutamate	HMDB0001138	ENSG00000198848	CES1	FALSE
72986	MR-link-2	GCST90199637	n-acetylglutamate	15514_26_BCHE_Pseudocholinesterase	15514_26_BCHE_Pseudocholinesterase	2	0.0613277	0.0562923	0.275955	DeCODE	P06276	Chen et al.	n-acetylglutamate	HMDB0001138	ENSG00000114200	BCHE	FALSE
72987	MR-link-2	GCST90199637	n-acetylglutamate	15526_33_GSS_GSHB	15526_33_GSS_GSHB	2	0.0168307	0.0622856	0.786993	DeCODE	P48637	Chen et al.	n-acetylglutamate	HMDB0001138	ENSG00000100983	GSS	FALSE
72988	MR-link-2	GCST90199637	n-acetylglutamate	15542_19_CKMT1A_KCRU	15542_19_CKMT1A_KCRU	2	-0.0225345	0.0527227	0.669077	DeCODE	P12532	Chen et al.	n-acetylglutamate	HMDB0001138	ENSG00000237289	CKMT1A	FALSE
72989	MR-link-2	GCST90199637	n-acetylglutamate	15553_22_ACHE_ACES	15553_22_ACHE_ACES	2	-0.0115802	0.0574903	0.840363	DeCODE	P22303	Chen et al.	n-acetylglutamate	HMDB0001138	ENSG00000087085	ACHE	FALSE
72990	MR-link-2	GCST90199637	n-acetylglutamate	15556_49_AMY2B_Alpha_amylase_2B	15556_49_AMY2B_Alpha_amylase_2B	2	-0.0555868	0.0575284	0.333919	DeCODE	P19961	Chen et al.	n-acetylglutamate	HMDB0001138	ENSG00000240038	AMY2B	FALSE
72991	MR-link-2	GCST90199637	n-acetylglutamate	15588_17_GLA_galactosidase__alpha	15588_17_GLA_galactosidase__alpha	2	0.11865	0.0545332	0.0295753	DeCODE	P06280	Chen et al.	n-acetylglutamate	HMDB0001138	ENSG00000102393	GLA	FALSE
72992	MR-link-2	GCST90199637	n-acetylglutamate	15607_56_PKLR_KPYR	15607_56_PKLR_KPYR	2	-0.0098493	0.0625772	0.874934	DeCODE	P30613	Chen et al.	n-acetylglutamate	HMDB0001138	ENSG00000143627	PKLR	FALSE
72993	MR-link-2	GCST90199637	n-acetylglutamate	16015_19_GPT_ALT	16015_19_GPT_ALT	2	0.00550206	0.0564448	0.922348	DeCODE	P24298	Chen et al.	n-acetylglutamate	HMDB0001138	ENSG00000167701	GPT	FALSE
72994	MR-link-2	GCST90199637	n-acetylglutamate	16769_20_RAC3_RAC3	16769_20_RAC3_RAC3	2	-0.0415336	0.059838	0.487619	DeCODE	P60763	Chen et al.	n-acetylglutamate	HMDB0001138	ENSG00000169750	RAC3	FALSE
72995	MR-link-2	GCST90199637	n-acetylglutamate	16809_1_NME4_NDKM	16809_1_NME4_NDKM	2	-0.0575214	0.0545773	0.291908	DeCODE	O00746	Chen et al.	n-acetylglutamate	HMDB0001138	ENSG00000103202	NME4	FALSE
72996	MR-link-2	GCST90199637	n-acetylglutamate	16857_2_RAB2A_RAB2A	16857_2_RAB2A_RAB2A	2	0.0100984	0.0554448	0.855477	DeCODE	P61019	Chen et al.	n-acetylglutamate	HMDB0001138	ENSG00000104388	RAB2A	FALSE
72997	MR-link-2	GCST90199637	n-acetylglutamate	16863_47_NANP_NANP	16863_47_NANP_NANP	2	-0.0350328	0.05619	0.532975	DeCODE	Q8TBE9	Chen et al.	n-acetylglutamate	HMDB0001138	ENSG00000170191	NANP	FALSE
72998	MR-link-2	GCST90199637	n-acetylglutamate	16877_19_MSRB2_MSRB2	16877_19_MSRB2_MSRB2	2	0.0175559	0.0599956	0.769813	DeCODE	Q9Y3D2	Chen et al.	n-acetylglutamate	HMDB0001138	ENSG00000148450	MSRB2	FALSE
72999	MR-link-2	GCST90199637	n-acetylglutamate	16883_57_RAB4A_RAB4A	16883_57_RAB4A_RAB4A	2	-0.0115516	0.0549744	0.833568	DeCODE	P20338	Chen et al.	n-acetylglutamate	HMDB0001138	ENSG00000168118	RAB4A	FALSE
73000	MR-link-2	GCST90199637	n-acetylglutamate	16932_5_SULT1E1_SULT_1E	16932_5_SULT1E1_SULT_1E	2	0.0054577	0.0541077	0.919656	DeCODE	P49888	Chen et al.	n-acetylglutamate	HMDB0001138	ENSG00000109193	SULT1E1	FALSE
73001	MR-link-2	GCST90199637	n-acetylglutamate	17148_7_BLVRB_BLVRB	17148_7_BLVRB_BLVRB	2	-0.0682743	0.0586345	0.24426	DeCODE	P30043	Chen et al.	n-acetylglutamate	HMDB0001138	ENSG00000090013	BLVRB	FALSE
73002	MR-link-2	GCST90199637	n-acetylglutamate	17204_17_PNMT_PNMT	17204_17_PNMT_PNMT	2	-0.0281536	0.052555	0.592167	DeCODE	Q3KPI0	Chen et al.	n-acetylglutamate	HMDB0001138	ENSG00000007129	CEACAM21	FALSE
73003	MR-link-2	GCST90199637	n-acetylglutamate	17205_21_RAB5A_RAB5A	17205_21_RAB5A_RAB5A	2	-0.0483132	0.0627585	0.441403	DeCODE	P20339	Chen et al.	n-acetylglutamate	HMDB0001138	ENSG00000144566	RAB5A	FALSE
73004	MR-link-2	GCST90199637	n-acetylglutamate	17209_27_SULT2B1_ST2B1	17209_27_SULT2B1_ST2B1	2	-0.0667703	0.0556085	0.22986	DeCODE	O00204	Chen et al.	n-acetylglutamate	HMDB0001138	ENSG00000088002	SULT2B1	FALSE
73005	MR-link-2	GCST90199637	n-acetylglutamate	17325_10_GUK1_KGUA	17325_10_GUK1_KGUA	2	-0.0266407	0.0633447	0.674071	DeCODE	Q16774	Chen et al.	n-acetylglutamate	HMDB0001138	ENSG00000143774	GUK1	FALSE
73006	MR-link-2	GCST90199637	n-acetylglutamate	17333_20_ACADM_ACADM	17333_20_ACADM_ACADM	2	-0.0408658	0.0627104	0.514621	DeCODE	P11310	Chen et al.	n-acetylglutamate	HMDB0001138	ENSG00000117054	ACADM	FALSE
73007	MR-link-2	GCST90199637	n-acetylglutamate	17357_33_SEPSECS_SPCS	17357_33_SEPSECS_SPCS	2	-0.0594748	0.0601848	0.323053	DeCODE	Q9HD40	Chen et al.	n-acetylglutamate	HMDB0001138	ENSG00000109618	SEPSECS	FALSE
73008	MR-link-2	GCST90199637	n-acetylglutamate	17398_55_HMOX1_HO_1	17398_55_HMOX1_HO_1	2	0.0563964	0.0544127	0.299989	DeCODE	P09601	Chen et al.	n-acetylglutamate	HMDB0001138	ENSG00000100292	HMOX1	FALSE
73009	MR-link-2	GCST90199637	n-acetylglutamate	17441_4_ALPI_Alkaline_phosphatase__intestine	17441_4_ALPI_Alkaline_phosphatase__intestine	2	-0.0488506	0.0556046	0.379653	DeCODE	P09923	Chen et al.	n-acetylglutamate	HMDB0001138	ENSG00000163295	ALPI	FALSE
73010	MR-link-2	GCST90199637	n-acetylglutamate	17450_51_HARS_Histidyl_tRNA_synthetase	17450_51_HARS_Histidyl_tRNA_synthetase	2	0.0084151	0.0633527	0.894328	DeCODE	P12081	Chen et al.	n-acetylglutamate	HMDB0001138	ENSG00000170445	HARS	FALSE
73011	MR-link-2	GCST90199637	n-acetylglutamate	17466_72_ACSF2_ACSF2	17466_72_ACSF2_ACSF2	2	-0.045474	0.0629053	0.469744	DeCODE	Q96CM8	Chen et al.	n-acetylglutamate	HMDB0001138	ENSG00000167107	ACSF2	FALSE
73012	MR-link-2	GCST90199637	n-acetylglutamate	17467_1_DHRS9_DHRS9	17467_1_DHRS9_DHRS9	2	0.0547129	0.0655363	0.403803	DeCODE	Q9BPW9	Chen et al.	n-acetylglutamate	HMDB0001138	ENSG00000073737	DHRS9	FALSE
73013	MR-link-2	GCST90199637	n-acetylglutamate	17495_141_SIRT3_SIR3	17495_141_SIRT3_SIR3	2	0.0385456	0.0551567	0.484654	DeCODE	Q9NTG7	Chen et al.	n-acetylglutamate	HMDB0001138	ENSG00000142082	SIRT3	FALSE
73014	MR-link-2	GCST90199637	n-acetylglutamate	17509_6_HPD_HPPD	17509_6_HPD_HPPD	2	-0.00628283	0.0576319	0.913189	DeCODE	P32754	Chen et al.	n-acetylglutamate	HMDB0001138	ENSG00000158104	HPD	FALSE
73015	MR-link-2	GCST90199637	n-acetylglutamate	17675_17_ACOT13_ACO13	17675_17_ACOT13_ACO13	2	-0.0225657	0.0629123	0.71983	DeCODE	Q9NPJ3	Chen et al.	n-acetylglutamate	HMDB0001138	ENSG00000112304	ACOT13	FALSE
73016	MR-link-2	GCST90199637	n-acetylglutamate	17744_31_RAB11A_RB11A	17744_31_RAB11A_RB11A	2	-0.0454804	0.0647477	0.482414	DeCODE	P62491	Chen et al.	n-acetylglutamate	HMDB0001138	ENSG00000103769	RAB11A	FALSE
73017	MR-link-2	GCST90199637	n-acetylglutamate	17752_24_ARG2_Arginase	17752_24_ARG2_Arginase	2	-0.0299843	0.0537535	0.576974	DeCODE	P78540	Chen et al.	n-acetylglutamate	HMDB0001138	ENSG00000081181	ARG2	FALSE
73018	MR-link-2	GCST90199637	n-acetylglutamate	17789_1_QPRT_NADC	17789_1_QPRT_NADC	2	-0.0299607	0.056833	0.598076	DeCODE	Q15274	Chen et al.	n-acetylglutamate	HMDB0001138	ENSG00000103485	QPRT	FALSE
73019	MR-link-2	GCST90199637	n-acetylglutamate	17792_158_ALDH5A1_SSDH	17792_158_ALDH5A1_SSDH	2	-0.00455922	0.0563296	0.935491	DeCODE	P51649	Chen et al.	n-acetylglutamate	HMDB0001138	ENSG00000112294	ALDH5A1	FALSE
73020	MR-link-2	GCST90199637	n-acetylglutamate	17814_8_BPNT1_BPNT1	17814_8_BPNT1_BPNT1	2	0.00887693	0.0667922	0.894269	DeCODE	O95861	Chen et al.	n-acetylglutamate	HMDB0001138	ENSG00000162813	BPNT1	FALSE
73021	MR-link-2	GCST90199637	n-acetylglutamate	17822_57_RERG_RERG	17822_57_RERG_RERG	2	-0.0115682	0.0583313	0.842796	DeCODE	Q96A58	Chen et al.	n-acetylglutamate	HMDB0001138	ENSG00000134533	RERG	FALSE
73022	MR-link-2	GCST90199637	n-acetylglutamate	17843_30_PPCS_PPCS	17843_30_PPCS_PPCS	2	-0.00667726	0.0620806	0.914346	DeCODE	Q9HAB8	Chen et al.	n-acetylglutamate	HMDB0001138	ENSG00000127125	PPCS	FALSE
73023	MR-link-2	GCST90199637	n-acetylglutamate	17857_6_ACADL_ACADL	17857_6_ACADL_ACADL	2	-0.0291061	0.0531291	0.583804	DeCODE	P28330	Chen et al.	n-acetylglutamate	HMDB0001138	ENSG00000115361	ACADL	FALSE
73024	MR-link-2	GCST90199637	n-acetylglutamate	18170_46_PYCR1_P5CR1	18170_46_PYCR1_P5CR1	2	-0.0223262	0.0649603	0.73108	DeCODE	P32322	Chen et al.	n-acetylglutamate	HMDB0001138	ENSG00000183010	PYCR1	FALSE
73025	MR-link-2	GCST90199637	n-acetylglutamate	18178_13_SARS_SYSC	18178_13_SARS_SYSC	2	-0.0555503	0.0567076	0.327288	DeCODE	P49591	Chen et al.	n-acetylglutamate	HMDB0001138	ENSG00000031698	SARS	FALSE
73026	MR-link-2	GCST90199637	n-acetylglutamate	18179_56_SMS_SPSY	18179_56_SMS_SPSY	2	-0.0267633	0.0556021	0.630277	DeCODE	P52788	Chen et al.	n-acetylglutamate	HMDB0001138	ENSG00000102172	SMS	FALSE
73027	MR-link-2	GCST90199637	n-acetylglutamate	18184_28_GMPS_GUAA	18184_28_GMPS_GUAA	2	-0.00127216	0.0742753	0.986335	DeCODE	P49915	Chen et al.	n-acetylglutamate	HMDB0001138	ENSG00000163655	GMPS	FALSE
73028	MR-link-2	GCST90199637	n-acetylglutamate	18186_15_TARS_SYTC	18186_15_TARS_SYTC	2	0.00252248	0.0601571	0.966553	DeCODE	P26639	Chen et al.	n-acetylglutamate	HMDB0001138	ENSG00000113407	TARS	FALSE
73029	MR-link-2	GCST90199637	n-acetylglutamate	18187_16_ASPA_ACY2	18187_16_ASPA_ACY2	2	-0.0590018	0.054464	0.278668	DeCODE	P45381	Chen et al.	n-acetylglutamate	HMDB0001138	ENSG00000108381	ASPA	FALSE
73030	MR-link-2	GCST90199637	n-acetylglutamate	18188_12_GATM_GATM	18188_12_GATM_GATM	2	0.0581018	0.0662426	0.380429	DeCODE	P50440	Chen et al.	n-acetylglutamate	HMDB0001138	ENSG00000171766	GATM	FALSE
73031	MR-link-2	GCST90199637	n-acetylglutamate	18197_97_CKMT2_KCRS	18197_97_CKMT2_KCRS	2	0.00445148	0.0540777	0.934395	DeCODE	P17540	Chen et al.	n-acetylglutamate	HMDB0001138	ENSG00000131730	CKMT2	FALSE
73032	MR-link-2	GCST90199637	n-acetylglutamate	18232_42_PIP4K2B_PI42B	18232_42_PIP4K2B_PI42B	2	-0.00825447	0.0697079	0.905739	DeCODE	P78356	Chen et al.	n-acetylglutamate	HMDB0001138	ENSG00000276293	PIP4K2B	FALSE
73033	MR-link-2	GCST90199637	n-acetylglutamate	18297_8_MRAS_RASM	18297_8_MRAS_RASM	2	0.0189593	0.0527298	0.71918	DeCODE	Q8IXB1	Chen et al.	n-acetylglutamate	HMDB0001138	ENSG00000077232	DNAJC10	FALSE
73034	MR-link-2	GCST90199637	n-acetylglutamate	18309_18_CS_CISY	18309_18_CS_CISY	2	-0.0387509	0.0671115	0.563662	DeCODE	O75390	Chen et al.	n-acetylglutamate	HMDB0001138	ENSG00000062485	CS	FALSE
73035	MR-link-2	GCST90199637	n-acetylglutamate	18322_15_JMJD6_JMJD6	18322_15_JMJD6_JMJD6	2	-0.0272058	0.061617	0.658828	DeCODE	Q6NYC1	Chen et al.	n-acetylglutamate	HMDB0001138	ENSG00000070495	JMJD6	FALSE
73036	MR-link-2	GCST90199637	n-acetylglutamate	18324_61_SUOX_SUOX	18324_61_SUOX_SUOX	2	0.0317561	0.0556628	0.568333	DeCODE	P51687	Chen et al.	n-acetylglutamate	HMDB0001138	ENSG00000139531	SUOX	FALSE
73037	MR-link-2	GCST90199637	n-acetylglutamate	18328_36_PYCR2_P5CR2	18328_36_PYCR2_P5CR2	2	-0.0348768	0.0547197	0.523883	DeCODE	Q96C36	Chen et al.	n-acetylglutamate	HMDB0001138	ENSG00000143811	PYCR2	FALSE
73038	MR-link-2	GCST90199637	n-acetylglutamate	18329_4_PRPS2_PRPS2	18329_4_PRPS2_PRPS2	2	0.000961197	0.0622653	0.987683	DeCODE	P11908	Chen et al.	n-acetylglutamate	HMDB0001138	ENSG00000101911	PRPS2	FALSE
73039	MR-link-2	GCST90199637	n-acetylglutamate	18338_26_IDH1_IDH	18338_26_IDH1_IDH	2	0.0333595	0.0715296	0.640948	DeCODE	O75874	Chen et al.	n-acetylglutamate	HMDB0001138	ENSG00000138413	IDH1	FALSE
73040	MR-link-2	GCST90199637	n-acetylglutamate	18342_2_PSAT1_SERC	18342_2_PSAT1_SERC	2	0.0366387	0.0644697	0.569825	DeCODE	Q9Y617	Chen et al.	n-acetylglutamate	HMDB0001138	ENSG00000135069	PSAT1	FALSE
73041	MR-link-2	GCST90199637	n-acetylglutamate	18382_109_COMT_Catechol_O_methyltransferase	18382_109_COMT_Catechol_O_methyltransferase	2	-0.00528343	0.0543551	0.922566	DeCODE	P21964	Chen et al.	n-acetylglutamate	HMDB0001138	ENSG00000093010	COMT	FALSE
73042	MR-link-2	GCST90199637	n-acetylglutamate	18398_1_AKR1D1_AK1D1	18398_1_AKR1D1_AK1D1	2	0.0876017	0.055742	0.116054	DeCODE	P51857	Chen et al.	n-acetylglutamate	HMDB0001138	ENSG00000122787	AKR1D1	FALSE
73043	MR-link-2	GCST90199637	n-acetylglutamate	18401_18_ALKBH3_ALKB3	18401_18_ALKBH3_ALKB3	2	0.00923249	0.0632525	0.883951	DeCODE	Q96Q83	Chen et al.	n-acetylglutamate	HMDB0001138	ENSG00000166199	ALKBH3	FALSE
73044	MR-link-2	GCST90199637	n-acetylglutamate	18403_25_AMPD2_AMPD2	18403_25_AMPD2_AMPD2	2	0.0274695	0.0687245	0.689374	DeCODE	Q01433	Chen et al.	n-acetylglutamate	HMDB0001138	ENSG00000116337	AMPD2	FALSE
73045	MR-link-2	GCST90199637	n-acetylglutamate	18422_41_MVD_ERG19	18422_41_MVD_ERG19	2	0.0292995	0.0592324	0.620845	DeCODE	P53602	Chen et al.	n-acetylglutamate	HMDB0001138	ENSG00000167508	MVD	FALSE
73046	MR-link-2	GCST90199637	n-acetylglutamate	18432_32_RALB_RALB	18432_32_RALB_RALB	2	-0.0417206	0.0633337	0.510061	DeCODE	P11234	Chen et al.	n-acetylglutamate	HMDB0001138	ENSG00000144118	RALB	FALSE
73047	MR-link-2	GCST90199637	n-acetylglutamate	18900_37_HRAS_H_ras__WT_	18900_37_HRAS_H_ras__WT_	2	-0.0570174	0.0563657	0.311747	DeCODE	P01112	Chen et al.	n-acetylglutamate	HMDB0001138	ENSG00000174775	HRAS	FALSE
73048	MR-link-2	GCST90199637	n-acetylglutamate	18917_53_AMY2A_Pancreatic_alpha_amylase	18917_53_AMY2A_Pancreatic_alpha_amylase	2	-0.0667715	0.061424	0.277011	DeCODE	P04746	Chen et al.	n-acetylglutamate	HMDB0001138	ENSG00000243480	AMY2A	FALSE
73049	MR-link-2	GCST90199637	n-acetylglutamate	19114_8_TK2_KITM	19114_8_TK2_KITM	2	-0.0843416	0.0553713	0.127708	DeCODE	O00142	Chen et al.	n-acetylglutamate	HMDB0001138	ENSG00000166548	TK2	FALSE
73050	MR-link-2	GCST90199637	n-acetylglutamate	19207_119_ADK_ADK	19207_119_ADK_ADK	2	0.0211892	0.06278	0.735729	DeCODE	P55263	Chen et al.	n-acetylglutamate	HMDB0001138	ENSG00000156110	ADK	FALSE
73051	MR-link-2	GCST90199637	n-acetylglutamate	19222_124_RAB5B_RAB5B	19222_124_RAB5B_RAB5B	2	-0.0317787	0.0633313	0.615819	DeCODE	P61020	Chen et al.	n-acetylglutamate	HMDB0001138	ENSG00000111540	RAB5B	FALSE
73052	MR-link-2	GCST90199637	n-acetylglutamate	19223_6_RAB1A_RAB1A	19223_6_RAB1A_RAB1A	2	-0.0413189	0.0542699	0.446442	DeCODE	P62820	Chen et al.	n-acetylglutamate	HMDB0001138	ENSG00000138069	RAB1A	FALSE
73053	MR-link-2	GCST90199637	n-acetylglutamate	19239_5_ARF1_ARF1	19239_5_ARF1_ARF1	2	-0.0816538	0.065042	0.209333	DeCODE	P84077	Chen et al.	n-acetylglutamate	HMDB0001138	ENSG00000143761	ARF1	FALSE
73054	MR-link-2	GCST90199637	n-acetylglutamate	19249_18_KARS_SYK	19249_18_KARS_SYK	2	-0.0134414	0.0654263	0.837225	DeCODE	Q15046	Chen et al.	n-acetylglutamate	HMDB0001138	ENSG00000065427	KARS	FALSE
73055	MR-link-2	GCST90199637	n-acetylglutamate	19253_82_RAB2B_RAB2B	19253_82_RAB2B_RAB2B	2	0.0210026	0.0503591	0.676637	DeCODE	Q8WUD1	Chen et al.	n-acetylglutamate	HMDB0001138	ENSG00000129472	RAB2B	FALSE
73056	MR-link-2	GCST90199637	n-acetylglutamate	19254_125_GMPR_GMPR1	19254_125_GMPR_GMPR1	2	0.00145983	0.0579644	0.979907	DeCODE	P36959	Chen et al.	n-acetylglutamate	HMDB0001138	ENSG00000137198	GMPR	FALSE
73057	MR-link-2	GCST90199637	n-acetylglutamate	19258_24_GCDH_GCDH	19258_24_GCDH_GCDH	2	-0.0604422	0.0726287	0.405291	DeCODE	Q92947	Chen et al.	n-acetylglutamate	HMDB0001138	ENSG00000105607	GCDH	FALSE
73058	MR-link-2	GCST90199637	n-acetylglutamate	19262_219_ACADVL_ACADV	19262_219_ACADVL_ACADV	2	-0.018273	0.0647712	0.777854	DeCODE	P49748	Chen et al.	n-acetylglutamate	HMDB0001138	ENSG00000072778	ACADVL	FALSE
73059	MR-link-2	GCST90199637	n-acetylglutamate	19270_26_YARS_SYYC	19270_26_YARS_SYYC	2	0.0149756	0.0616409	0.808045	DeCODE	P54577	Chen et al.	n-acetylglutamate	HMDB0001138	ENSG00000134684	YARS	FALSE
73060	MR-link-2	GCST90199637	n-acetylglutamate	19278_19_RAB1B_RAB1B	19278_19_RAB1B_RAB1B	2	-0.0115006	0.0691088	0.867832	DeCODE	Q9H0U4	Chen et al.	n-acetylglutamate	HMDB0001138	ENSG00000174903	RAB1B	FALSE
73061	MR-link-2	GCST90199637	n-acetylglutamate	19365_11_BCAT2_BCAT2	19365_11_BCAT2_BCAT2	2	-0.016863	0.0621128	0.786015	DeCODE	O15382	Chen et al.	n-acetylglutamate	HMDB0001138	ENSG00000105552	BCAT2	FALSE
73062	MR-link-2	GCST90199637	n-acetylglutamate	19376_74_NNMT_NNMT	19376_74_NNMT_NNMT	2	-0.0146081	0.0574929	0.79943	DeCODE	P40261	Chen et al.	n-acetylglutamate	HMDB0001138	ENSG00000166741	NNMT	FALSE
73063	MR-link-2	GCST90199637	n-acetylglutamate	19446_1_GMPR2_GMPR2	19446_1_GMPR2_GMPR2	2	-0.0135923	0.0598627	0.820379	DeCODE	Q9P2T1	Chen et al.	n-acetylglutamate	HMDB0001138	ENSG00000100938	GMPR2	FALSE
73064	MR-link-2	GCST90199637	n-acetylglutamate	19448_104_UPP1_UPP1	19448_104_UPP1_UPP1	2	0.026877	0.0609161	0.659059	DeCODE	Q16831	Chen et al.	n-acetylglutamate	HMDB0001138	ENSG00000183696	UPP1	FALSE
73065	MR-link-2	GCST90199637	n-acetylglutamate	19467_3_RBKS_RBSK	19467_3_RBKS_RBSK	2	0.0042962	0.0529609	0.935346	DeCODE	Q9H477	Chen et al.	n-acetylglutamate	HMDB0001138	ENSG00000171174	RBKS	FALSE
73066	MR-link-2	GCST90199637	n-acetylglutamate	19483_16_KDSR_KDSR	19483_16_KDSR_KDSR	2	-0.0197192	0.0546199	0.718079	DeCODE	Q06136	Chen et al.	n-acetylglutamate	HMDB0001138	ENSG00000119537	KDSR	FALSE
73067	MR-link-2	GCST90199637	n-acetylglutamate	19496_1_NPL_NPL	19496_1_NPL_NPL	2	-0.0412081	0.0597568	0.490448	DeCODE	Q9BXD5	Chen et al.	n-acetylglutamate	HMDB0001138	ENSG00000135838	NPL	FALSE
73068	MR-link-2	GCST90199637	n-acetylglutamate	19504_22_DTYMK_KTHY	19504_22_DTYMK_KTHY	2	-0.00630302	0.0632721	0.920648	DeCODE	P23919	Chen et al.	n-acetylglutamate	HMDB0001138	ENSG00000168393	DTYMK	FALSE
73069	MR-link-2	GCST90199637	n-acetylglutamate	19506_6_GLYAT_GLYAT	19506_6_GLYAT_GLYAT	2	-0.0317942	0.0661768	0.630913	DeCODE	Q6IB77	Chen et al.	n-acetylglutamate	HMDB0001138	ENSG00000149124	GLYAT	FALSE
73070	MR-link-2	GCST90199637	n-acetylglutamate	19518_12_HK3_HXK3	19518_12_HK3_HXK3	2	0.00148313	0.055312	0.978608	DeCODE	P52790	Chen et al.	n-acetylglutamate	HMDB0001138	ENSG00000160883	HK3	FALSE
73071	MR-link-2	GCST90199637	n-acetylglutamate	2622_18_HMOX2_HO_2	2622_18_HMOX2_HO_2	2	0.0371341	0.0598137	0.534712	DeCODE	P30519	Chen et al.	n-acetylglutamate	HMDB0001138	ENSG00000103415	HMOX2	FALSE
73072	MR-link-2	GCST90199637	n-acetylglutamate	2642_4_PAFAH1B2_PAFAH_beta_subunit	2642_4_PAFAH1B2_PAFAH_beta_subunit	2	-0.0198359	0.0619597	0.74886	DeCODE	P68402	Chen et al.	n-acetylglutamate	HMDB0001138	ENSG00000168092	PAFAH1B2	FALSE
73073	MR-link-2	GCST90199637	n-acetylglutamate	2870_29_RAC1_RAC1	2870_29_RAC1_RAC1	2	-0.0133615	0.0645748	0.836076	DeCODE	P63000	Chen et al.	n-acetylglutamate	HMDB0001138	ENSG00000136238	RAC1	FALSE
73074	MR-link-2	GCST90199637	n-acetylglutamate	2943_5_CYP3A4_Cytochrome_P450_3A4	2943_5_CYP3A4_Cytochrome_P450_3A4	2	-0.0710608	0.0614585	0.247583	DeCODE	P08684	Chen et al.	n-acetylglutamate	HMDB0001138	ENSG00000160868	CYP3A4	FALSE
73075	MR-link-2	GCST90199637	n-acetylglutamate	2991_9_IL1R1_IL_1_sRI	2991_9_IL1R1_IL_1_sRI	2	-0.112006	0.0611475	0.0669911	DeCODE	P14778	Chen et al.	n-acetylglutamate	HMDB0001138	ENSG00000115594	IL1R1	FALSE
73076	MR-link-2	GCST90199637	n-acetylglutamate	2993_1_IL18RAP_IL_18_Rb	2993_1_IL18RAP_IL_18_Rb	2	0.0222298	0.0547203	0.684563	DeCODE	O95256	Chen et al.	n-acetylglutamate	HMDB0001138	ENSG00000115607	IL18RAP	FALSE
73077	MR-link-2	GCST90199637	n-acetylglutamate	2994_71_IL1RL2_IL_1Rrp2	2994_71_IL1RL2_IL_1Rrp2	2	0.0292538	0.0569139	0.607251	DeCODE	Q9HB29	Chen et al.	n-acetylglutamate	HMDB0001138	ENSG00000115598	IL1RL2	FALSE
73078	MR-link-2	GCST90199637	n-acetylglutamate	3182_38_ENTPD1_CD39	3182_38_ENTPD1_CD39	2	0.00839122	0.056259	0.881433	DeCODE	P49961	Chen et al.	n-acetylglutamate	HMDB0001138	ENSG00000138185	ENTPD1	FALSE
73079	MR-link-2	GCST90199637	n-acetylglutamate	3192_3_CNDP2_Glutamate_carboxypeptidase	3192_3_CNDP2_Glutamate_carboxypeptidase	2	0.00978312	0.0569049	0.8635	DeCODE	Q96KP4	Chen et al.	n-acetylglutamate	HMDB0001138	ENSG00000133313	CNDP2	FALSE
73080	MR-link-2	GCST90199637	n-acetylglutamate	3232_28_ACP5_TrATPase	3232_28_ACP5_TrATPase	2	0.0220975	0.0532203	0.67799	DeCODE	P13686	Chen et al.	n-acetylglutamate	HMDB0001138	ENSG00000102575	ACP5	FALSE
73081	MR-link-2	GCST90199637	n-acetylglutamate	3343_1_ACY1_Aminoacylase_1	3343_1_ACY1_Aminoacylase_1	2	0.121943	0.0598879	0.0417307	DeCODE	Q03154	Chen et al.	n-acetylglutamate	HMDB0001138	ENSG00000114786	ACY1	FALSE
73082	MR-link-2	GCST90199637	n-acetylglutamate	3583_54_ARSA_Arylsulfatase_A	3583_54_ARSA_Arylsulfatase_A	2	-0.0429863	0.0588605	0.465202	DeCODE	P15289	Chen et al.	n-acetylglutamate	HMDB0001138	ENSG00000100299	ARSA	FALSE
73083	MR-link-2	GCST90199637	n-acetylglutamate	3761_4_PTGS2_COX_2	3761_4_PTGS2_COX_2	2	-0.00852123	0.0541579	0.874977	DeCODE	P35354	Chen et al.	n-acetylglutamate	HMDB0001138	ENSG00000073756	PTGS2	FALSE
73084	MR-link-2	GCST90199637	n-acetylglutamate	3800_71_CKB_CK_BB	3800_71_CKB_CK_BB	2	0.0232164	0.0560678	0.678817	DeCODE	P12277	Chen et al.	n-acetylglutamate	HMDB0001138	ENSG00000166165	CKB	FALSE
73085	MR-link-2	GCST90199637	n-acetylglutamate	3848_14_GAPDH_GAPDH__liver	3848_14_GAPDH_GAPDH__liver	2	0.0300594	0.062979	0.633154	DeCODE	P04406	Chen et al.	n-acetylglutamate	HMDB0001138	ENSG00000111640	GAPDH	FALSE
73086	MR-link-2	GCST90199637	n-acetylglutamate	3890_8_LDHB_LDH_H_1	3890_8_LDHB_LDH_H_1	2	-0.00210637	0.0689478	0.975628	DeCODE	P07195	Chen et al.	n-acetylglutamate	HMDB0001138	ENSG00000111716	LDHB	FALSE
73087	MR-link-2	GCST90199637	n-acetylglutamate	4234_8_IL1RL1_IL_1_R4	4234_8_IL1RL1_IL_1_R4	2	-0.0820577	0.0614471	0.181739	DeCODE	Q01638	Chen et al.	n-acetylglutamate	HMDB0001138	ENSG00000115602	IL1RL1	FALSE
73088	MR-link-2	GCST90199637	n-acetylglutamate	4294_16_SPHK1_Sphingosine_kinase_1	4294_16_SPHK1_Sphingosine_kinase_1	2	0.027056	0.0613037	0.658965	DeCODE	Q9NYA1	Chen et al.	n-acetylglutamate	HMDB0001138	ENSG00000176170	SPHK1	FALSE
73089	MR-link-2	GCST90199637	n-acetylglutamate	4301_58_TK1_Thymidine_kinase	4301_58_TK1_Thymidine_kinase	2	0.00199155	0.0584224	0.972806	DeCODE	P04183	Chen et al.	n-acetylglutamate	HMDB0001138	ENSG00000167900	TK1	FALSE
73090	MR-link-2	GCST90199637	n-acetylglutamate	4435_66_ENPP7_ENPP7	4435_66_ENPP7_ENPP7	2	0.0179388	0.0540663	0.740046	DeCODE	Q6UWV6	Chen et al.	n-acetylglutamate	HMDB0001138	ENSG00000182156	ENPP7	FALSE
73091	MR-link-2	GCST90199637	n-acetylglutamate	4436_1_ENTPD3_ENTP3	4436_1_ENTPD3_ENTP3	2	0.0407032	0.0569368	0.474681	DeCODE	O75355	Chen et al.	n-acetylglutamate	HMDB0001138	ENSG00000168032	ENTPD3	FALSE
73092	MR-link-2	GCST90199637	n-acetylglutamate	4437_56_ENTPD5_ENTP5	4437_56_ENTPD5_ENTP5	2	-0.0435708	0.059554	0.464402	DeCODE	O75356	Chen et al.	n-acetylglutamate	HMDB0001138	ENSG00000187097	ENTPD5	FALSE
73093	MR-link-2	GCST90199637	n-acetylglutamate	4468_21_SPHK2_SPHK2	4468_21_SPHK2_SPHK2	2	-0.0092669	0.0586257	0.874403	DeCODE	Q9NRA0	Chen et al.	n-acetylglutamate	HMDB0001138	ENSG00000063176	SPHK2	FALSE
73094	MR-link-2	GCST90199637	n-acetylglutamate	4535_50_BST1_BST1	4535_50_BST1_BST1	2	-0.0268398	0.0558076	0.630563	DeCODE	Q10588	Chen et al.	n-acetylglutamate	HMDB0001138	ENSG00000109743	BST1	FALSE
73095	MR-link-2	GCST90199637	n-acetylglutamate	4559_64_KYNU_KYNU	4559_64_KYNU_KYNU	2	0.0301214	0.0563343	0.592864	DeCODE	Q16719	Chen et al.	n-acetylglutamate	HMDB0001138	ENSG00000115919	KYNU	FALSE
73096	MR-link-2	GCST90199637	n-acetylglutamate	4965_27_ATP5B_ATP_synthase_beta_chain	4965_27_ATP5B_ATP_synthase_beta_chain	2	-0.101787	0.0656584	0.121081	DeCODE	P06576	Chen et al.	n-acetylglutamate	HMDB0001138	ENSG00000110955	ATP5B	FALSE
73097	MR-link-2	GCST90199637	n-acetylglutamate	5011_11_NAMPT_PBEF	5011_11_NAMPT_PBEF	2	-0.0503138	0.0538245	0.349904	DeCODE	P43490	Chen et al.	n-acetylglutamate	HMDB0001138	ENSG00000105835	NAMPT	FALSE
73098	MR-link-2	GCST90199637	n-acetylglutamate	5015_15_PLA2G7_PAFAH	5015_15_PLA2G7_PAFAH	2	-0.107813	0.0613819	0.079014	DeCODE	Q13093	Chen et al.	n-acetylglutamate	HMDB0001138	ENSG00000146070	PLA2G7	FALSE
73099	MR-link-2	GCST90199637	n-acetylglutamate	5020_50_PGK1_phosphoglycerate_kinase_1	5020_50_PGK1_phosphoglycerate_kinase_1	2	-0.0556616	0.0674638	0.409338	DeCODE	P00558	Chen et al.	n-acetylglutamate	HMDB0001138	ENSG00000102144	PGK1	FALSE
73100	MR-link-2	GCST90199637	n-acetylglutamate	5030_52_SIRT2_SIRT2	5030_52_SIRT2_SIRT2	2	0.00873332	0.0570555	0.878345	DeCODE	Q8IXJ6	Chen et al.	n-acetylglutamate	HMDB0001138	ENSG00000068903	SIRT2	FALSE
73101	MR-link-2	GCST90199637	n-acetylglutamate	5082_51_IL1RAPL2_IL_1_sR9	5082_51_IL1RAPL2_IL_1_sR9	2	0.0236915	0.0519261	0.648207	DeCODE	Q9NP60	Chen et al.	n-acetylglutamate	HMDB0001138	ENSG00000189108	IL1RAPL2	FALSE
73102	MR-link-2	GCST90199637	n-acetylglutamate	5229_90_IMPDH1_IMDH1	5229_90_IMPDH1_IMDH1	2	-0.0094565	0.0631328	0.880932	DeCODE	P20839	Chen et al.	n-acetylglutamate	HMDB0001138	ENSG00000106348	IMPDH1	FALSE
73103	MR-link-2	GCST90199637	n-acetylglutamate	5250_53_IMPDH2_IMDH2	5250_53_IMPDH2_IMDH2	2	-0.0566734	0.080216	0.479871	DeCODE	P12268	Chen et al.	n-acetylglutamate	HMDB0001138	ENSG00000178035	IMPDH2	FALSE
73104	MR-link-2	GCST90199637	n-acetylglutamate	5456_59_CNDP1_CNDP1	5456_59_CNDP1_CNDP1	2	0.000688328	0.0556563	0.990132	DeCODE	Q96KN2	Chen et al.	n-acetylglutamate	HMDB0001138	ENSG00000150656	CNDP1	FALSE
73105	MR-link-2	GCST90199637	n-acetylglutamate	5478_50_FOLH1_PSMA	5478_50_FOLH1_PSMA	2	0.0618698	0.05615	0.27052	DeCODE	Q04609	Chen et al.	n-acetylglutamate	HMDB0001138	ENSG00000086205	FOLH1	FALSE
73106	MR-link-2	GCST90199637	n-acetylglutamate	5620_13_PAM_AMD	5620_13_PAM_AMD	2	0.0142958	0.0637824	0.822653	DeCODE	P19021	Chen et al.	n-acetylglutamate	HMDB0001138	ENSG00000145730	PAM	FALSE
73107	MR-link-2	GCST90199637	n-acetylglutamate	5742_14_ACP6_PPA6	5742_14_ACP6_PPA6	2	0.00806385	0.0496188	0.8709	DeCODE	Q9NPH0	Chen et al.	n-acetylglutamate	HMDB0001138	ENSG00000162836	ACP6	FALSE
73108	MR-link-2	GCST90199637	n-acetylglutamate	5843_60_EHMT2_NG36	5843_60_EHMT2_NG36	2	-0.0894758	0.0548546	0.10286	DeCODE	Q96KQ7	Chen et al.	n-acetylglutamate	HMDB0001138	ENSG00000204371	EHMT2	FALSE
73109	MR-link-2	GCST90199637	n-acetylglutamate	5867_60_ARG1_ARGI1	5867_60_ARG1_ARGI1	2	-0.0471171	0.052782	0.372032	DeCODE	P05089	Chen et al.	n-acetylglutamate	HMDB0001138	ENSG00000118520	ARG1	FALSE
73110	MR-link-2	GCST90199637	n-acetylglutamate	5909_51_NME1_Nucleoside_diphosphate_kinase_A	5909_51_NME1_Nucleoside_diphosphate_kinase_A	2	0.0175311	0.0634084	0.78218	DeCODE	P15531	Chen et al.	n-acetylglutamate	HMDB0001138	ENSG00000239672	NME1	FALSE
73111	MR-link-2	GCST90199637	n-acetylglutamate	6077_63_CECR1_CECR1	6077_63_CECR1_CECR1	2	-0.0719583	0.0531415	0.175708	DeCODE	Q9NZK5	Chen et al.	n-acetylglutamate	HMDB0001138	ENSG00000093072	CECR1	FALSE
73112	MR-link-2	GCST90199637	n-acetylglutamate	6221_1_ADPGK_ADPGK	6221_1_ADPGK_ADPGK	2	-0.0373548	0.0526968	0.47841	DeCODE	Q9BRR6	Chen et al.	n-acetylglutamate	HMDB0001138	ENSG00000159322	ADPGK	FALSE
73113	MR-link-2	GCST90199637	n-acetylglutamate	6431_68_PCYOX1_PCYOX	6431_68_PCYOX1_PCYOX	2	0.0167547	0.0836853	0.841316	DeCODE	Q9UHG3	Chen et al.	n-acetylglutamate	HMDB0001138	ENSG00000116005	PCYOX1	FALSE
73114	MR-link-2	GCST90199637	n-acetylglutamate	6434_18_AOC2_Amine_oxidase	6434_18_AOC2_Amine_oxidase	2	-0.0805052	0.0570678	0.158335	DeCODE	O75106	Chen et al.	n-acetylglutamate	HMDB0001138	ENSG00000131480	AOC2	FALSE
73115	MR-link-2	GCST90199637	n-acetylglutamate	6480_1_CANT1_CANT1	6480_1_CANT1_CANT1	2	-0.00593091	0.0516696	0.908615	DeCODE	Q8WVQ1	Chen et al.	n-acetylglutamate	HMDB0001138	ENSG00000171302	CANT1	FALSE
73116	MR-link-2	GCST90199637	n-acetylglutamate	6706_18_ALPPL2_PPBN	6706_18_ALPPL2_PPBN	2	-0.0464494	0.0766572	0.544557	DeCODE	P10696	Chen et al.	n-acetylglutamate	HMDB0001138	ENSG00000163286	ALPPL2	FALSE
73117	MR-link-2	GCST90199637	n-acetylglutamate	6715_63_ALPPL2_PPBN	6715_63_ALPPL2_PPBN	2	-0.024538	0.0528078	0.642171	DeCODE	P10696	Chen et al.	n-acetylglutamate	HMDB0001138	ENSG00000163286	ALPPL2	FALSE
73118	MR-link-2	GCST90199637	n-acetylglutamate	6923_1_PLOD2_PLOD2	6923_1_PLOD2_PLOD2	2	0.0411176	0.0640818	0.521105	DeCODE	O00469	Chen et al.	n-acetylglutamate	HMDB0001138	ENSG00000152952	PLOD2	FALSE
73119	MR-link-2	GCST90199637	n-acetylglutamate	6998_106_ASPH_HAAH	6998_106_ASPH_HAAH	2	0.0219668	0.0515343	0.669922	DeCODE	Q12797	Chen et al.	n-acetylglutamate	HMDB0001138	ENSG00000198363	ASPH	FALSE
73120	MR-link-2	GCST90199637	n-acetylglutamate	7137_8_MSRA_MSRA	7137_8_MSRA_MSRA	2	-0.0161252	0.0536019	0.763542	DeCODE	Q9UJ68	Chen et al.	n-acetylglutamate	HMDB0001138	ENSG00000175806	MSRA	FALSE
73121	MR-link-2	GCST90199637	n-acetylglutamate	7206_20_FBP1_F16P1	7206_20_FBP1_F16P1	2	0.0535957	0.0732275	0.464225	DeCODE	P09467	Chen et al.	n-acetylglutamate	HMDB0001138	ENSG00000165140	FBP1	FALSE
73122	MR-link-2	GCST90199637	n-acetylglutamate	7267_2_SPTLC2_LCB2	7267_2_SPTLC2_LCB2	2	0.00898476	0.0533048	0.866147	DeCODE	O15270	Chen et al.	n-acetylglutamate	HMDB0001138	ENSG00000100596	SPTLC2	FALSE
73123	MR-link-2	GCST90199637	n-acetylglutamate	7761_125_CHKB_CHKB	7761_125_CHKB_CHKB	2	-0.0621111	0.0598468	0.299347	DeCODE	Q9Y259	Chen et al.	n-acetylglutamate	HMDB0001138	ENSG00000100288	CHKB	FALSE
73124	MR-link-2	GCST90199637	n-acetylglutamate	7824_88_MSRB3_MSRB3	7824_88_MSRB3_MSRB3	2	0.0388439	0.0534861	0.467689	DeCODE	Q8IXL7	Chen et al.	n-acetylglutamate	HMDB0001138	ENSG00000174099	MSRB3	FALSE
73125	MR-link-2	GCST90199637	n-acetylglutamate	7825_7_ABHD12_ABD12	7825_7_ABHD12_ABD12	2	0.00648514	0.0530195	0.902649	DeCODE	Q8N2K0	Chen et al.	n-acetylglutamate	HMDB0001138	ENSG00000100997	ABHD12	FALSE
73126	MR-link-2	GCST90199637	n-acetylglutamate	7879_12_CYP3A4_Cytochrome_P450_3A4	7879_12_CYP3A4_Cytochrome_P450_3A4	2	-0.00986728	0.0553227	0.858441	DeCODE	P08684	Chen et al.	n-acetylglutamate	HMDB0001138	ENSG00000160868	CYP3A4	FALSE
73127	MR-link-2	GCST90199637	n-acetylglutamate	7886_26_SPTLC1_SPTC1	7886_26_SPTLC1_SPTC1	2	0.0407456	0.0524262	0.437041	DeCODE	O15269	Chen et al.	n-acetylglutamate	HMDB0001138	ENSG00000090054	SPTLC1	FALSE
73128	MR-link-2	GCST90199637	n-acetylglutamate	7986_98_NAALAD2_NALD2	7986_98_NAALAD2_NALD2	2	-0.0412915	0.0567972	0.467226	DeCODE	Q9Y3Q0	Chen et al.	n-acetylglutamate	HMDB0001138	ENSG00000077616	NAALAD2	FALSE
73129	MR-link-2	GCST90199637	n-acetylglutamate	7999_23_ENTPD1_CD39	7999_23_ENTPD1_CD39	2	-0.0404276	0.0611154	0.508295	DeCODE	P49961	Chen et al.	n-acetylglutamate	HMDB0001138	ENSG00000138185	ENTPD1	FALSE
73130	MR-link-2	GCST90199637	n-acetylglutamate	8004_15_GAPDHS_G3PT	8004_15_GAPDHS_G3PT	2	-0.0593419	0.0555656	0.285538	DeCODE	O14556	Chen et al.	n-acetylglutamate	HMDB0001138	ENSG00000105679	GAPDHS	FALSE
73131	MR-link-2	GCST90199637	n-acetylglutamate	8011_96_PAPL_PAPL	8011_96_PAPL_PAPL	2	-0.103523	0.0536378	0.0536016	DeCODE	Q6ZNF0	Chen et al.	n-acetylglutamate	HMDB0001138	ENSG00000183760	ACP7	FALSE
73132	MR-link-2	GCST90199637	n-acetylglutamate	8269_327_ARSK_ARSK	8269_327_ARSK_ARSK	2	0.0232866	0.0535031	0.663389	DeCODE	Q6UWY0	Chen et al.	n-acetylglutamate	HMDB0001138	ENSG00000164291	ARSK	FALSE
73133	MR-link-2	GCST90199637	n-acetylglutamate	8325_37_ADH4_ADH4	8325_37_ADH4_ADH4	2	0.0712926	0.0613303	0.245057	DeCODE	P08319	Chen et al.	n-acetylglutamate	HMDB0001138	ENSG00000198099	ADH4	FALSE
73134	MR-link-2	GCST90199637	n-acetylglutamate	8328_9_ETNK1_EKI1	8328_9_ETNK1_EKI1	2	0.0448066	0.0544813	0.410837	DeCODE	Q9HBU6	Chen et al.	n-acetylglutamate	HMDB0001138	ENSG00000139163	ETNK1	FALSE
73135	MR-link-2	GCST90199637	n-acetylglutamate	8396_42_FAAH2_FAAH2	8396_42_FAAH2_FAAH2	2	-0.0646163	0.0588258	0.272015	DeCODE	Q6GMR7	Chen et al.	n-acetylglutamate	HMDB0001138	ENSG00000165591	FAAH2	FALSE
73136	MR-link-2	GCST90199637	n-acetylglutamate	8569_147_ARL8B_ARL8B	8569_147_ARL8B_ARL8B	2	0.00363251	0.0525347	0.944874	DeCODE	Q9NVJ2	Chen et al.	n-acetylglutamate	HMDB0001138	ENSG00000134108	ARL8B	FALSE
73137	MR-link-2	GCST90199637	n-acetylglutamate	8932_1_ENTPD6_ENTP6	8932_1_ENTPD6_ENTP6	2	-0.00501856	0.055167	0.927516	DeCODE	O75354	Chen et al.	n-acetylglutamate	HMDB0001138	ENSG00000197586	ENTPD6	FALSE
73138	MR-link-2	GCST90199637	n-acetylglutamate	9000_177_SLC3A1_SLC31	9000_177_SLC3A1_SLC31	2	0.00286503	0.052565	0.956533	DeCODE	Q07837	Chen et al.	n-acetylglutamate	HMDB0001138	ENSG00000138079	SLC3A1	FALSE
73139	MR-link-2	GCST90199637	n-acetylglutamate	9045_3_SLC27A2_S27A2	9045_3_SLC27A2_S27A2	2	0.0238442	0.0561331	0.670997	DeCODE	O14975	Chen et al.	n-acetylglutamate	HMDB0001138	ENSG00000140284	SLC27A2	FALSE
73140	MR-link-2	GCST90199637	n-acetylglutamate	9231_23_IMPAD1_IMPA3	9231_23_IMPAD1_IMPA3	2	-0.0338499	0.0525104	0.519166	DeCODE	Q9NX62	Chen et al.	n-acetylglutamate	HMDB0001138	ENSG00000104331	IMPAD1	FALSE
73141	MR-link-2	GCST90199637	n-acetylglutamate	9237_54_ACP2_Lysosomal_acid_phosphatase	9237_54_ACP2_Lysosomal_acid_phosphatase	2	0.0269836	0.0545948	0.621128	DeCODE	P11117	Chen et al.	n-acetylglutamate	HMDB0001138	ENSG00000134575	ACP2	FALSE
73142	MR-link-2	GCST90199637	n-acetylglutamate	9244_27_PPT1_PPT1	9244_27_PPT1_PPT1	2	0.0259842	0.0557272	0.641019	DeCODE	P50897	Chen et al.	n-acetylglutamate	HMDB0001138	ENSG00000131238	PPT1	FALSE
73143	MR-link-2	GCST90199637	n-acetylglutamate	9385_4_GAA_GAA	9385_4_GAA_GAA	2	0.0337839	0.0519107	0.515171	DeCODE	P10253	Chen et al.	n-acetylglutamate	HMDB0001138	ENSG00000171298	GAA	FALSE
73144	MR-link-2	GCST90199637	n-acetylglutamate	9482_110_NUDT9_NUDT9	9482_110_NUDT9_NUDT9	2	-0.008296	0.0640395	0.896926	DeCODE	Q9BW91	Chen et al.	n-acetylglutamate	HMDB0001138	ENSG00000170502	NUDT9	FALSE
73145	MR-link-2	GCST90199637	n-acetylglutamate	9504_19_RAB27A_RB27A	9504_19_RAB27A_RB27A	2	-0.0937922	0.0540202	0.0825212	DeCODE	P51159	Chen et al.	n-acetylglutamate	HMDB0001138	ENSG00000069974	RAB27A	FALSE
73146	MR-link-2	GCST90199637	n-acetylglutamate	9518_95_PLA1A_PLA1A	9518_95_PLA1A_PLA1A	2	-0.0821908	0.0549443	0.134681	DeCODE	Q53H76	Chen et al.	n-acetylglutamate	HMDB0001138	ENSG00000144837	PLA1A	FALSE
73147	MR-link-2	GCST90199637	n-acetylglutamate	9759_13_IDO1_INDO	9759_13_IDO1_INDO	2	-0.0210704	0.0658489	0.748983	DeCODE	P14902	Chen et al.	n-acetylglutamate	HMDB0001138	ENSG00000131203	IDO1	FALSE
73148	MR-link-2	GCST90199637	n-acetylglutamate	9828_86_LDHC_LDHC	9828_86_LDHC_LDHC	2	0.0130284	0.0532114	0.806578	DeCODE	P07864	Chen et al.	n-acetylglutamate	HMDB0001138	ENSG00000166796	LDHC	FALSE
73149	MR-link-2	GCST90199637	n-acetylglutamate	9834_62_ADH1B_ADH1B	9834_62_ADH1B_ADH1B	2	0.0260445	0.0669171	0.697124	DeCODE	P00325	Chen et al.	n-acetylglutamate	HMDB0001138	ENSG00000196616	ADH1B	FALSE
73150	MR-link-2	GCST90199637	n-acetylglutamate	9840_2_CDC42_Cdc42Hs	9840_2_CDC42_Cdc42Hs	2	-0.00822352	0.0609774	0.892721	DeCODE	P60953	Chen et al.	n-acetylglutamate	HMDB0001138	ENSG00000070831	CDC42	FALSE
73151	MR-link-2	GCST90199637	n-acetylglutamate	9855_10_RHOA_Rho_A	9855_10_RHOA_Rho_A	2	-0.0173197	0.0622963	0.780996	DeCODE	P61586	Chen et al.	n-acetylglutamate	HMDB0001138	ENSG00000067560	RHOA	FALSE
73152	MR-link-2	GCST90199637	n-acetylglutamate	9856_22_DHPS_DHYS	9856_22_DHPS_DHYS	2	-0.0747635	0.0567148	0.187425	DeCODE	P49366	Chen et al.	n-acetylglutamate	HMDB0001138	ENSG00000095059	DHPS	FALSE
73153	MR-link-2	GCST90199637	n-acetylglutamate	9859_180_SAT1_SSAT_1	9859_180_SAT1_SSAT_1	2	-0.00558733	0.051805	0.914112	DeCODE	P21673	Chen et al.	n-acetylglutamate	HMDB0001138	ENSG00000130066	SAT1	FALSE
73154	MR-link-2	GCST90199637	n-acetylglutamate	9867_23_FBP2_F16P2	9867_23_FBP2_F16P2	2	0.00903653	0.0536022	0.866123	DeCODE	O00757	Chen et al.	n-acetylglutamate	HMDB0001138	ENSG00000130957	FBP2	FALSE
73155	MR-link-2	GCST90199637	n-acetylglutamate	9870_17_WARS_SYWC	9870_17_WARS_SYWC	2	-0.00774813	0.0552656	0.888504	DeCODE	P23381	Chen et al.	n-acetylglutamate	HMDB0001138	ENSG00000140105	WARS	FALSE
73156	MR-link-2	GCST90199637	n-acetylglutamate	9880_33_TDO2_T23O	9880_33_TDO2_T23O	2	-0.0149793	0.0546847	0.784145	DeCODE	P48775	Chen et al.	n-acetylglutamate	HMDB0001138	ENSG00000151790	TDO2	FALSE
73157	MR-link-2	GCST90199637	n-acetylglutamate	9885_41_RAP2A_RAP2A	9885_41_RAP2A_RAP2A	2	-0.0184256	0.0571317	0.747066	DeCODE	P10114	Chen et al.	n-acetylglutamate	HMDB0001138	ENSG00000125249	RAP2A	FALSE
73158	MR-link-2	GCST90199637	n-acetylglutamate	9910_9_MTAP_MTAP	9910_9_MTAP_MTAP	2	0.0347057	0.0553721	0.530809	DeCODE	Q13126	Chen et al.	n-acetylglutamate	HMDB0001138	ENSG00000099810	MTAP	FALSE
73162	MR-link-2	GCST90199637	n-acetylglutamate	ACADM:P11310:OID31277:v1:Oncology_II	ACADM:P11310:OID31277:v1:Oncology_II	2	0.0711239	0.062654	0.256298	PPP	P11310	Chen et al.	n-acetylglutamate	HMDB0001138	ENSG00000117054	ACADM	FALSE
73163	MR-link-2	GCST90199637	n-acetylglutamate	ACHE:P22303:OID30585:v1:Inflammation_II	ACHE:P22303:OID30585:v1:Inflammation_II	2	0.0889782	0.0671488	0.185141	PPP	P22303	Chen et al.	n-acetylglutamate	HMDB0001138	ENSG00000087085	ACHE	FALSE
73165	MR-link-2	GCST90199637	n-acetylglutamate	ACOT13:Q9NPJ3:OID31522:v1:Oncology_II	ACOT13:Q9NPJ3:OID31522:v1:Oncology_II	2	-0.0490964	0.0580811	0.397939	PPP	Q9NPJ3	Chen et al.	n-acetylglutamate	HMDB0001138	ENSG00000112304	ACOT13	FALSE
73166	MR-link-2	GCST90199637	n-acetylglutamate	ACOX1:Q15067:OID20124:v1:Cardiometabolic	ACOX1:Q15067:OID20124:v1:Cardiometabolic	2	-0.0430391	0.055498	0.43804	PPP	Q15067	Chen et al.	n-acetylglutamate	HMDB0001138	ENSG00000161533	ACOX1	FALSE
73169	MR-link-2	GCST90199637	n-acetylglutamate	ACP5:P13686:OID20314:v1:Cardiometabolic	ACP5:P13686:OID20314:v1:Cardiometabolic	2	-0.0192074	0.0593245	0.746113	PPP	P13686	Chen et al.	n-acetylglutamate	HMDB0001138	ENSG00000102575	ACP5	FALSE
73170	MR-link-2	GCST90199637	n-acetylglutamate	ACP6:Q9NPH0:OID21432:v1:Oncology	ACP6:Q9NPH0:OID21432:v1:Oncology	2	0.000381234	0.0627589	0.995153	PPP	Q9NPH0	Chen et al.	n-acetylglutamate	HMDB0001138	ENSG00000162836	ACP6	FALSE
73171	MR-link-2	GCST90199637	n-acetylglutamate	ACY1:Q03154:OID20137:v1:Cardiometabolic	ACY1:Q03154:OID20137:v1:Cardiometabolic	2	-0.04351	0.0670988	0.516696	PPP	Q03154	Chen et al.	n-acetylglutamate	HMDB0001138	ENSG00000114786	ACY1	FALSE
73172	MR-link-2	GCST90199637	n-acetylglutamate	ACYP1:P07311:OID30642:v1:Inflammation_II	ACYP1:P07311:OID30642:v1:Inflammation_II	2	0.0946316	0.0634471	0.135829	PPP	P07311	Chen et al.	n-acetylglutamate	HMDB0001138	ENSG00000119640	ACYP1	FALSE
73174	MR-link-2	GCST90199637	n-acetylglutamate	ADA2:Q9NZK5:OID20394:v1:Cardiometabolic	ADA2:Q9NZK5:OID20394:v1:Cardiometabolic	2	-0.0576274	0.0646486	0.372717	PPP	Q9NZK5	Chen et al.	n-acetylglutamate	HMDB0001138	ENSG00000093072	CECR1	FALSE
73175	MR-link-2	GCST90199637	n-acetylglutamate	ADA:P00813:OID20645:v1:Inflammation	ADA:P00813:OID20645:v1:Inflammation	2	0.135914	0.0641659	0.0341609	PPP	P00813	Chen et al.	n-acetylglutamate	HMDB0001138	ENSG00000196839	ADA	FALSE
73177	MR-link-2	GCST90199637	n-acetylglutamate	ADH1B:P00325:OID30612:v1:Inflammation_II	ADH1B:P00325:OID30612:v1:Inflammation_II	2	-0.027686	0.0617852	0.65408	PPP	P00325	Chen et al.	n-acetylglutamate	HMDB0001138	ENSG00000196616	ADH1B	FALSE
73179	MR-link-2	GCST90199637	n-acetylglutamate	ADH4:P08319:OID20117:v1:Cardiometabolic	ADH4:P08319:OID20117:v1:Cardiometabolic	2	0.0153533	0.0590203	0.794759	PPP	P08319	Chen et al.	n-acetylglutamate	HMDB0001138	ENSG00000198099	ADH4	FALSE
73183	MR-link-2	GCST90199637	n-acetylglutamate	AHCY:P23526:OID20199:v1:Cardiometabolic	AHCY:P23526:OID20199:v1:Cardiometabolic	2	-0.0112928	0.0605818	0.852127	PPP	P23526	Chen et al.	n-acetylglutamate	HMDB0001138	ENSG00000101444	AHCY	FALSE
73184	MR-link-2	GCST90199637	n-acetylglutamate	AK2:P54819:OID31142:v1:Neurology_II	AK2:P54819:OID31142:v1:Neurology_II	2	-0.0736678	0.0578667	0.202996	PPP	P54819	Chen et al.	n-acetylglutamate	HMDB0001138	ENSG00000004455	AK2	FALSE
73185	MR-link-2	GCST90199637	n-acetylglutamate	ALDH5A1:P51649:OID31047:v1:Neurology_II	ALDH5A1:P51649:OID31047:v1:Neurology_II	2	-0.00819715	0.0611067	0.893288	PPP	P51649	Chen et al.	n-acetylglutamate	HMDB0001138	ENSG00000112294	ALDH5A1	FALSE
73189	MR-link-2	GCST90199637	n-acetylglutamate	ALPI:P09923:OID30497:v1:Inflammation_II	ALPI:P09923:OID30497:v1:Inflammation_II	2	0.0241431	0.0602118	0.688443	PPP	P09923	Chen et al.	n-acetylglutamate	HMDB0001138	ENSG00000163295	ALPI	FALSE
73190	MR-link-2	GCST90199637	n-acetylglutamate	ALPP:P05187:OID21383:v1:Oncology	ALPP:P05187:OID21383:v1:Oncology	2	-0.0123463	0.0659694	0.851541	PPP	P05187	Chen et al.	n-acetylglutamate	HMDB0001138	ENSG00000163283	ALPP	FALSE
73191	MR-link-2	GCST90199637	n-acetylglutamate	AMDHD2:Q9Y303:OID30366:v1:Cardiometabolic_II	AMDHD2:Q9Y303:OID30366:v1:Cardiometabolic_II	2	0.0382605	0.0629196	0.543131	PPP	Q9Y303	Chen et al.	n-acetylglutamate	HMDB0001138	ENSG00000162066	AMDHD2	FALSE
73192	MR-link-2	GCST90199637	n-acetylglutamate	AMPD3:Q01432:OID31139:v1:Neurology_II	AMPD3:Q01432:OID31139:v1:Neurology_II	2	0.115383	0.058554	0.0487772	PPP	Q01432	Chen et al.	n-acetylglutamate	HMDB0001138	ENSG00000133805	AMPD3	FALSE
73193	MR-link-2	GCST90199637	n-acetylglutamate	AMY1A_AMY1B_AMY1C:P0DUB6_P0DTE7_P0DTE8:OID30707:v1:Inflammation_II	AMY1A_AMY1B_AMY1C:P0DUB6_P0DTE7_P0DTE8:OID30707:v1:Inflammation_II	2	-0.0738061	0.0698258	0.29051	PPP	P0DUB6_P0DTE7_P0DTE8	Chen et al.	n-acetylglutamate	HMDB0001138	ENSG00000187733	AMY1C	FALSE
73194	MR-link-2	GCST90199637	n-acetylglutamate	AMY2A:P04746:OID20333:v1:Cardiometabolic	AMY2A:P04746:OID20333:v1:Cardiometabolic	2	-0.12629	0.0603511	0.0363858	PPP	P04746	Chen et al.	n-acetylglutamate	HMDB0001138	ENSG00000243480	AMY2A	FALSE
73195	MR-link-2	GCST90199637	n-acetylglutamate	AMY2B:P19961:OID20340:v1:Cardiometabolic	AMY2B:P19961:OID20340:v1:Cardiometabolic	2	-0.0838526	0.0607239	0.167315	PPP	P19961	Chen et al.	n-acetylglutamate	HMDB0001138	ENSG00000240038	AMY2B	FALSE
73196	MR-link-2	GCST90199637	n-acetylglutamate	ANPEP:P15144:OID20350:v1:Cardiometabolic	ANPEP:P15144:OID20350:v1:Cardiometabolic	2	-0.046746	0.0715932	0.513796	PPP	P15144	Chen et al.	n-acetylglutamate	HMDB0001138	ENSG00000166825	ANPEP	FALSE
73198	MR-link-2	GCST90199637	n-acetylglutamate	AOC3:Q16853:OID20389:v1:Cardiometabolic	AOC3:Q16853:OID20389:v1:Cardiometabolic	2	0.10755	0.0645503	0.0956856	PPP	Q16853	Chen et al.	n-acetylglutamate	HMDB0001138	ENSG00000131471	AOC3	FALSE
73200	MR-link-2	GCST90199637	n-acetylglutamate	ARF6:P62330:OID31523:v1:Oncology_II	ARF6:P62330:OID31523:v1:Oncology_II	2	-0.0466509	0.0598117	0.435412	PPP	P62330	Chen et al.	n-acetylglutamate	HMDB0001138	ENSG00000165527	ARF6	FALSE
73201	MR-link-2	GCST90199637	n-acetylglutamate	ARG1:P05089:OID21445:v1:Oncology	ARG1:P05089:OID21445:v1:Oncology	2	0.133063	0.0632638	0.0354389	PPP	P05089	Chen et al.	n-acetylglutamate	HMDB0001138	ENSG00000118520	ARG1	FALSE
73202	MR-link-2	GCST90199637	n-acetylglutamate	ARG2:P78540:OID31339:v1:Oncology_II	ARG2:P78540:OID31339:v1:Oncology_II	2	-0.0904743	0.0565569	0.109664	PPP	P78540	Chen et al.	n-acetylglutamate	HMDB0001138	ENSG00000081181	ARG2	FALSE
73204	MR-link-2	GCST90199637	n-acetylglutamate	ARSA:P15289:OID21138:v1:Neurology	ARSA:P15289:OID21138:v1:Neurology	2	0.0186153	0.0575244	0.746236	PPP	P15289	Chen et al.	n-acetylglutamate	HMDB0001138	ENSG00000100299	ARSA	FALSE
73208	MR-link-2	GCST90199637	n-acetylglutamate	ASS1:P00966:OID30170:v1:Cardiometabolic_II	ASS1:P00966:OID30170:v1:Cardiometabolic_II	2	-0.0360528	0.0606899	0.552479	PPP	P00966	Chen et al.	n-acetylglutamate	HMDB0001138	ENSG00000130707	ASS1	FALSE
73210	MR-link-2	GCST90199637	n-acetylglutamate	BCAT1:P54687:OID30312:v1:Cardiometabolic_II	BCAT1:P54687:OID30312:v1:Cardiometabolic_II	2	0.0621949	0.0679695	0.360169	PPP	P54687	Chen et al.	n-acetylglutamate	HMDB0001138	ENSG00000060982	BCAT1	FALSE
73211	MR-link-2	GCST90199637	n-acetylglutamate	BCAT2:O15382:OID30844:v1:Neurology_II	BCAT2:O15382:OID30844:v1:Neurology_II	2	0.0697521	0.0563481	0.215762	PPP	O15382	Chen et al.	n-acetylglutamate	HMDB0001138	ENSG00000105552	BCAT2	FALSE
73212	MR-link-2	GCST90199637	n-acetylglutamate	BCHE:P06276:OID30717:v1:Inflammation_II	BCHE:P06276:OID30717:v1:Inflammation_II	2	0.0742753	0.0658179	0.25911	PPP	P06276	Chen et al.	n-acetylglutamate	HMDB0001138	ENSG00000114200	BCHE	FALSE
73213	MR-link-2	GCST90199637	n-acetylglutamate	BHMT2:Q9H2M3:OID30051:v1:Cardiometabolic_II	BHMT2:Q9H2M3:OID30051:v1:Cardiometabolic_II	2	-0.0726202	0.0564066	0.19794	PPP	Q9H2M3	Chen et al.	n-acetylglutamate	HMDB0001138	ENSG00000132840	BHMT2	FALSE
73215	MR-link-2	GCST90199637	n-acetylglutamate	BLVRB:P30043:OID21141:v1:Neurology	BLVRB:P30043:OID21141:v1:Neurology	2	0.111689	0.0630015	0.0762629	PPP	P30043	Chen et al.	n-acetylglutamate	HMDB0001138	ENSG00000090013	BLVRB	FALSE
73217	MR-link-2	GCST90199637	n-acetylglutamate	BST1:Q10588:OID21051:v1:Neurology	BST1:Q10588:OID21051:v1:Neurology	2	0.0243292	0.0611758	0.690857	PPP	Q10588	Chen et al.	n-acetylglutamate	HMDB0001138	ENSG00000109743	BST1	FALSE
73219	MR-link-2	GCST90199637	n-acetylglutamate	CANT1:Q8WVQ1:OID20181:v1:Cardiometabolic	CANT1:Q8WVQ1:OID20181:v1:Cardiometabolic	2	-0.0466795	0.0613442	0.446691	PPP	Q8WVQ1	Chen et al.	n-acetylglutamate	HMDB0001138	ENSG00000171302	CANT1	FALSE
73222	MR-link-2	GCST90199637	n-acetylglutamate	CBS:P35520:OID30200:v1:Cardiometabolic_II	CBS:P35520:OID30200:v1:Cardiometabolic_II	2	-0.0292657	0.0598796	0.625024	PPP	P35520	Chen et al.	n-acetylglutamate	HMDB0001138	ENSG00000160200	CBS	FALSE
73223	MR-link-2	GCST90199637	n-acetylglutamate	CDA:P32320:OID30345:v1:Cardiometabolic_II	CDA:P32320:OID30345:v1:Cardiometabolic_II	2	-0.0181078	0.0587929	0.758088	PPP	P32320	Chen et al.	n-acetylglutamate	HMDB0001138	ENSG00000158825	CDA	FALSE
73227	MR-link-2	GCST90199637	n-acetylglutamate	CES1:P23141:OID20244:v1:Cardiometabolic	CES1:P23141:OID20244:v1:Cardiometabolic	2	0.0377783	0.0592113	0.523458	PPP	P23141	Chen et al.	n-acetylglutamate	HMDB0001138	ENSG00000198848	CES1	FALSE
73228	MR-link-2	GCST90199637	n-acetylglutamate	CES2:O00748:OID21366:v1:Oncology	CES2:O00748:OID21366:v1:Oncology	2	-0.0270339	0.0619934	0.66278	PPP	O00748	Chen et al.	n-acetylglutamate	HMDB0001138	ENSG00000172831	CES2	FALSE
73229	MR-link-2	GCST90199637	n-acetylglutamate	CHAC2:Q8WUX2:OID21230:v1:Oncology	CHAC2:Q8WUX2:OID21230:v1:Oncology	2	0.0493754	0.0589824	0.402524	PPP	Q8WUX2	Chen et al.	n-acetylglutamate	HMDB0001138	ENSG00000143942	CHAC2	FALSE
73232	MR-link-2	GCST90199637	n-acetylglutamate	CKB:P12277:OID30400:v1:Cardiometabolic_II	CKB:P12277:OID30400:v1:Cardiometabolic_II	2	0.00725256	0.0652096	0.911442	PPP	P12277	Chen et al.	n-acetylglutamate	HMDB0001138	ENSG00000166165	CKB	FALSE
73234	MR-link-2	GCST90199637	n-acetylglutamate	CKMT1A_CKMT1B:P12532:OID20721:v1:Inflammation	CKMT1A_CKMT1B:P12532:OID20721:v1:Inflammation	2	0.0520058	0.0634007	0.412061	PPP	P12532	Chen et al.	n-acetylglutamate	HMDB0001138	ENSG00000237289	CKMT1A	FALSE
73235	MR-link-2	GCST90199637	n-acetylglutamate	CNDP1:Q96KN2:OID20347:v1:Cardiometabolic	CNDP1:Q96KN2:OID20347:v1:Cardiometabolic	2	-0.0605171	0.057187	0.28995	PPP	Q96KN2	Chen et al.	n-acetylglutamate	HMDB0001138	ENSG00000150656	CNDP1	FALSE
73237	MR-link-2	GCST90199637	n-acetylglutamate	COMT:P21964:OID20086:v1:Cardiometabolic	COMT:P21964:OID20086:v1:Cardiometabolic	2	-0.0721112	0.0588622	0.220543	PPP	P21964	Chen et al.	n-acetylglutamate	HMDB0001138	ENSG00000093010	COMT	FALSE
73240	MR-link-2	GCST90199637	n-acetylglutamate	DARS1:P14868:OID20903:v1:Neurology	DARS1:P14868:OID20903:v1:Neurology	2	-0.0232506	0.0610413	0.703278	PPP	P14868	Chen et al.	n-acetylglutamate	HMDB0001138	ENSG00000115866	DARS	FALSE
73241	MR-link-2	GCST90199637	n-acetylglutamate	DBH:P09172:OID30703:v1:Inflammation_II	DBH:P09172:OID30703:v1:Inflammation_II	2	-0.0488113	0.0633391	0.440924	PPP	P09172	Chen et al.	n-acetylglutamate	HMDB0001138	ENSG00000123454	DBH	FALSE
73242	MR-link-2	GCST90199637	n-acetylglutamate	DGKA:P23743:OID30546:v1:Inflammation_II	DGKA:P23743:OID30546:v1:Inflammation_II	2	0.0220239	0.0593016	0.710349	PPP	P23743	Chen et al.	n-acetylglutamate	HMDB0001138	ENSG00000065357	DGKA	FALSE
73244	MR-link-2	GCST90199637	n-acetylglutamate	DGKZ:Q13574:OID20466:v1:Inflammation	DGKZ:Q13574:OID20466:v1:Inflammation	2	-0.0375181	0.0572862	0.512517	PPP	Q13574	Chen et al.	n-acetylglutamate	HMDB0001138	ENSG00000149091	DGKZ	FALSE
73245	MR-link-2	GCST90199637	n-acetylglutamate	DHODH:Q02127:OID30137:v1:Cardiometabolic_II	DHODH:Q02127:OID30137:v1:Cardiometabolic_II	2	-0.119435	0.0658045	0.0695232	PPP	Q02127	Chen et al.	n-acetylglutamate	HMDB0001138	ENSG00000102967	DHODH	FALSE
73246	MR-link-2	GCST90199637	n-acetylglutamate	DHPS:P49366:OID31357:v1:Oncology_II	DHPS:P49366:OID31357:v1:Oncology_II	2	0.00334195	0.0554597	0.951949	PPP	P49366	Chen et al.	n-acetylglutamate	HMDB0001138	ENSG00000095059	DHPS	FALSE
73247	MR-link-2	GCST90199637	n-acetylglutamate	DNM1:Q05193:OID31458:v1:Oncology_II	DNM1:Q05193:OID31458:v1:Oncology_II	2	-0.0652584	0.0586882	0.26616	PPP	Q05193	Chen et al.	n-acetylglutamate	HMDB0001138	ENSG00000106976	DNM1	FALSE
73248	MR-link-2	GCST90199637	n-acetylglutamate	DNM3:Q9UQ16:OID31000:v1:Neurology_II	DNM3:Q9UQ16:OID31000:v1:Neurology_II	2	-0.055327	0.0580368	0.340434	PPP	Q9UQ16	Chen et al.	n-acetylglutamate	HMDB0001138	ENSG00000197959	DNM3	FALSE
73249	MR-link-2	GCST90199637	n-acetylglutamate	DTYMK:P23919:OID30308:v1:Cardiometabolic_II	DTYMK:P23919:OID30308:v1:Cardiometabolic_II	2	0.040458	0.059184	0.494229	PPP	P23919	Chen et al.	n-acetylglutamate	HMDB0001138	ENSG00000168393	DTYMK	FALSE
73251	MR-link-2	GCST90199637	n-acetylglutamate	ENOPH1:Q9UHY7:OID31349:v1:Oncology_II	ENOPH1:Q9UHY7:OID31349:v1:Oncology_II	2	-0.010674	0.0641859	0.867922	PPP	Q9UHY7	Chen et al.	n-acetylglutamate	HMDB0001138	ENSG00000145293	ENOPH1	FALSE
73253	MR-link-2	GCST90199637	n-acetylglutamate	ENPP7:Q6UWV6:OID20689:v1:Inflammation	ENPP7:Q6UWV6:OID20689:v1:Inflammation	2	-0.0857564	0.0690257	0.214095	PPP	Q6UWV6	Chen et al.	n-acetylglutamate	HMDB0001138	ENSG00000182156	ENPP7	FALSE
73258	MR-link-2	GCST90199637	n-acetylglutamate	ENTPD5:O75356:OID20104:v1:Cardiometabolic	ENTPD5:O75356:OID20104:v1:Cardiometabolic	2	-0.00544647	0.0579634	0.925138	PPP	O75356	Chen et al.	n-acetylglutamate	HMDB0001138	ENSG00000187097	ENTPD5	FALSE
73260	MR-link-2	GCST90199637	n-acetylglutamate	ENTPD6:O75354:OID20100:v1:Cardiometabolic	ENTPD6:O75354:OID20100:v1:Cardiometabolic	2	-0.0506319	0.0655395	0.439795	PPP	O75354	Chen et al.	n-acetylglutamate	HMDB0001138	ENSG00000197586	ENTPD6	FALSE
73264	MR-link-2	GCST90199637	n-acetylglutamate	FARSA:Q9Y285:OID30887:v1:Neurology_II	FARSA:Q9Y285:OID30887:v1:Neurology_II	2	-0.0474499	0.0626323	0.448694	PPP	Q9Y285	Chen et al.	n-acetylglutamate	HMDB0001138	ENSG00000179115	FARSA	FALSE
73266	MR-link-2	GCST90199637	n-acetylglutamate	FBP1:P09467:OID20227:v1:Cardiometabolic	FBP1:P09467:OID20227:v1:Cardiometabolic	2	-0.0168579	0.0586996	0.773968	PPP	P09467	Chen et al.	n-acetylglutamate	HMDB0001138	ENSG00000165140	FBP1	FALSE
73270	MR-link-2	GCST90199637	n-acetylglutamate	FOLH1:Q04609:OID30430:v1:Inflammation_II	FOLH1:Q04609:OID30430:v1:Inflammation_II	2	0.044332	0.0579028	0.443897	PPP	Q04609	Chen et al.	n-acetylglutamate	HMDB0001138	ENSG00000086205	FOLH1	FALSE
73271	MR-link-2	GCST90199637	n-acetylglutamate	GAD1:Q99259:OID31166:v1:Oncology_II	GAD1:Q99259:OID31166:v1:Oncology_II	2	-0.0074209	0.0569147	0.896261	PPP	Q99259	Chen et al.	n-acetylglutamate	HMDB0001138	ENSG00000128683	GAD1	FALSE
73272	MR-link-2	GCST90199637	n-acetylglutamate	GAD2:Q05329:OID30449:v1:Inflammation_II	GAD2:Q05329:OID30449:v1:Inflammation_II	2	-0.0458444	0.0611298	0.453284	PPP	Q05329	Chen et al.	n-acetylglutamate	HMDB0001138	ENSG00000136750	GAD2	FALSE
73273	MR-link-2	GCST90199637	n-acetylglutamate	GAMT:Q14353:OID30133:v1:Cardiometabolic_II	GAMT:Q14353:OID30133:v1:Cardiometabolic_II	2	-0.051752	0.0638579	0.417696	PPP	Q14353	Chen et al.	n-acetylglutamate	HMDB0001138	ENSG00000130005	GAMT	FALSE
73274	MR-link-2	GCST90199637	n-acetylglutamate	GAPDH:P04406:OID30600:v1:Inflammation_II	GAPDH:P04406:OID30600:v1:Inflammation_II	2	-0.0906239	0.0641198	0.157552	PPP	P04406	Chen et al.	n-acetylglutamate	HMDB0001138	ENSG00000111640	GAPDH	FALSE
73276	MR-link-2	GCST90199637	n-acetylglutamate	GART:P22102:OID31004:v1:Neurology_II	GART:P22102:OID31004:v1:Neurology_II	2	0.0739422	0.055062	0.179308	PPP	P22102	Chen et al.	n-acetylglutamate	HMDB0001138	ENSG00000159131	GART	FALSE
73279	MR-link-2	GCST90199637	n-acetylglutamate	GGCT:O75223:OID30304:v1:Cardiometabolic_II	GGCT:O75223:OID30304:v1:Cardiometabolic_II	2	0.0397338	0.0605094	0.511402	PPP	O75223	Chen et al.	n-acetylglutamate	HMDB0001138	ENSG00000006625	GGCT	FALSE
73280	MR-link-2	GCST90199637	n-acetylglutamate	GLA:P06280:OID30594:v1:Inflammation_II	GLA:P06280:OID30594:v1:Inflammation_II	2	0.0202412	0.0621469	0.744652	PPP	P06280	Chen et al.	n-acetylglutamate	HMDB0001138	ENSG00000102393	GLA	FALSE
73281	MR-link-2	GCST90199637	n-acetylglutamate	GMPR2:Q9P2T1:OID30623:v1:Inflammation_II	GMPR2:Q9P2T1:OID30623:v1:Inflammation_II	2	0.0362061	0.0602393	0.547815	PPP	Q9P2T1	Chen et al.	n-acetylglutamate	HMDB0001138	ENSG00000100938	GMPR2	FALSE
73282	MR-link-2	GCST90199637	n-acetylglutamate	GMPR:P36959:OID20641:v1:Inflammation	GMPR:P36959:OID20641:v1:Inflammation	2	0.126868	0.0561569	0.0238734	PPP	P36959	Chen et al.	n-acetylglutamate	HMDB0001138	ENSG00000137198	GMPR	FALSE
73286	MR-link-2	GCST90199637	n-acetylglutamate	GUK1:Q16774:OID30148:v1:Cardiometabolic_II	GUK1:Q16774:OID30148:v1:Cardiometabolic_II	2	-0.0686972	0.0570216	0.228297	PPP	Q16774	Chen et al.	n-acetylglutamate	HMDB0001138	ENSG00000143774	GUK1	FALSE
73287	MR-link-2	GCST90199637	n-acetylglutamate	HARS1:P12081:OID21086:v1:Neurology	HARS1:P12081:OID21086:v1:Neurology	2	-0.0551026	0.0568776	0.332648	PPP	P12081	Chen et al.	n-acetylglutamate	HMDB0001138	ENSG00000170445	HARS	FALSE
73288	MR-link-2	GCST90199637	n-acetylglutamate	HDDC2:Q7Z4H3:OID31447:v1:Oncology_II	HDDC2:Q7Z4H3:OID31447:v1:Oncology_II	2	0.0667742	0.0583183	0.252211	PPP	Q7Z4H3	Chen et al.	n-acetylglutamate	HMDB0001138	ENSG00000111906	HDDC2	FALSE
73291	MR-link-2	GCST90199637	n-acetylglutamate	HK2:P52789:OID20065:v1:Cardiometabolic	HK2:P52789:OID20065:v1:Cardiometabolic	2	-0.0854176	0.0604163	0.157415	PPP	P52789	Chen et al.	n-acetylglutamate	HMDB0001138	ENSG00000159399	HK2	FALSE
73292	MR-link-2	GCST90199637	n-acetylglutamate	HMGCL:P35914:OID30214:v1:Cardiometabolic_II	HMGCL:P35914:OID30214:v1:Cardiometabolic_II	2	-0.0603497	0.0538117	0.262076	PPP	P35914	Chen et al.	n-acetylglutamate	HMDB0001138	ENSG00000117305	HMGCL	FALSE
73293	MR-link-2	GCST90199637	n-acetylglutamate	HMOX1:P09601:OID20217:v1:Cardiometabolic	HMOX1:P09601:OID20217:v1:Cardiometabolic	2	-0.0506838	0.0564673	0.369411	PPP	P09601	Chen et al.	n-acetylglutamate	HMDB0001138	ENSG00000100292	HMOX1	FALSE
73295	MR-link-2	GCST90199637	n-acetylglutamate	HMOX2:P30519:OID20887:v1:Neurology	HMOX2:P30519:OID20887:v1:Neurology	2	-0.140583	0.0623096	0.0240575	PPP	P30519	Chen et al.	n-acetylglutamate	HMDB0001138	ENSG00000103415	HMOX2	FALSE
73296	MR-link-2	GCST90199637	n-acetylglutamate	HNMT:P50135:OID20975:v1:Neurology	HNMT:P50135:OID20975:v1:Neurology	2	-0.0105622	0.0572138	0.853536	PPP	P50135	Chen et al.	n-acetylglutamate	HMDB0001138	ENSG00000150540	HNMT	FALSE
73298	MR-link-2	GCST90199637	n-acetylglutamate	HRAS:P01112:OID31263:v1:Oncology_II	HRAS:P01112:OID31263:v1:Oncology_II	2	-0.0582935	0.0627244	0.352703	PPP	P01112	Chen et al.	n-acetylglutamate	HMDB0001138	ENSG00000174775	HRAS	FALSE
73301	MR-link-2	GCST90199637	n-acetylglutamate	IDO1:P14902:OID30230:v1:Cardiometabolic_II	IDO1:P14902:OID30230:v1:Cardiometabolic_II	2	0.0597971	0.0549613	0.276602	PPP	P14902	Chen et al.	n-acetylglutamate	HMDB0001138	ENSG00000131203	IDO1	FALSE
73302	MR-link-2	GCST90199637	n-acetylglutamate	IDO1:P14902:OID30563:v1:Inflammation_II	IDO1:P14902:OID30563:v1:Inflammation_II	2	0.0753881	0.0592104	0.202939	PPP	P14902	Chen et al.	n-acetylglutamate	HMDB0001138	ENSG00000131203	IDO1	FALSE
73303	MR-link-2	GCST90199637	n-acetylglutamate	IDO1:P14902:OID31050:v1:Neurology_II	IDO1:P14902:OID31050:v1:Neurology_II	2	0.0850007	0.0546553	0.119895	PPP	P14902	Chen et al.	n-acetylglutamate	HMDB0001138	ENSG00000131203	IDO1	FALSE
73304	MR-link-2	GCST90199637	n-acetylglutamate	IDO1:P14902:OID31474:v1:Oncology_II	IDO1:P14902:OID31474:v1:Oncology_II	2	0.0640831	0.0571542	0.262189	PPP	P14902	Chen et al.	n-acetylglutamate	HMDB0001138	ENSG00000131203	IDO1	FALSE
73307	MR-link-2	GCST90199637	n-acetylglutamate	IL18R1:Q13478:OID20652:v1:Inflammation	IL18R1:Q13478:OID20652:v1:Inflammation	2	0.0410724	0.0583995	0.481868	PPP	Q13478	Chen et al.	n-acetylglutamate	HMDB0001138	ENSG00000115604	IL18R1	FALSE
73308	MR-link-2	GCST90199637	n-acetylglutamate	IL18RAP:O95256:OID20900:v1:Neurology	IL18RAP:O95256:OID20900:v1:Neurology	2	-0.0714385	0.0555619	0.198531	PPP	O95256	Chen et al.	n-acetylglutamate	HMDB0001138	ENSG00000115607	IL18RAP	FALSE
73310	MR-link-2	GCST90199637	n-acetylglutamate	IL1R1:P14778:OID21116:v1:Neurology	IL1R1:P14778:OID21116:v1:Neurology	2	0.0688314	0.060881	0.258228	PPP	P14778	Chen et al.	n-acetylglutamate	HMDB0001138	ENSG00000115594	IL1R1	FALSE
73313	MR-link-2	GCST90199637	n-acetylglutamate	IL1RAP:Q9NPH3:OID21126:v1:Neurology	IL1RAP:Q9NPH3:OID21126:v1:Neurology	2	-0.119894	0.0539125	0.0261574	PPP	Q9NPH3	Chen et al.	n-acetylglutamate	HMDB0001138	ENSG00000196083	IL1RAP	FALSE
73315	MR-link-2	GCST90199637	n-acetylglutamate	IL1RL1:Q01638:OID20250:v1:Cardiometabolic	IL1RL1:Q01638:OID20250:v1:Cardiometabolic	2	-0.088275	0.0543373	0.104253	PPP	Q01638	Chen et al.	n-acetylglutamate	HMDB0001138	ENSG00000115602	IL1RL1	FALSE
73317	MR-link-2	GCST90199637	n-acetylglutamate	IL1RL2:Q9HB29:OID20487:v1:Inflammation	IL1RL2:Q9HB29:OID20487:v1:Inflammation	2	0.0517515	0.0585067	0.376404	PPP	Q9HB29	Chen et al.	n-acetylglutamate	HMDB0001138	ENSG00000115598	IL1RL2	FALSE
73321	MR-link-2	GCST90199637	n-acetylglutamate	INPP1:P49441:OID21345:v1:Oncology	INPP1:P49441:OID21345:v1:Oncology	2	-0.076053	0.0562874	0.176646	PPP	P49441	Chen et al.	n-acetylglutamate	HMDB0001138	ENSG00000151689	INPP1	FALSE
73322	MR-link-2	GCST90199637	n-acetylglutamate	INPPL1:O15357:OID21314:v1:Oncology	INPPL1:O15357:OID21314:v1:Oncology	2	-0.0866003	0.0567385	0.126934	PPP	O15357	Chen et al.	n-acetylglutamate	HMDB0001138	ENSG00000165458	INPPL1	FALSE
73324	MR-link-2	GCST90199637	n-acetylglutamate	KDM3A:Q9Y4C1:OID30426:v1:Inflammation_II	KDM3A:Q9Y4C1:OID30426:v1:Inflammation_II	2	0.0241483	0.0597477	0.686087	PPP	Q9Y4C1	Chen et al.	n-acetylglutamate	HMDB0001138	ENSG00000115548	KDM3A	FALSE
73325	MR-link-2	GCST90199637	n-acetylglutamate	KHK:P50053:OID30241:v1:Cardiometabolic_II	KHK:P50053:OID30241:v1:Cardiometabolic_II	2	-0.0319767	0.0588901	0.587137	PPP	P50053	Chen et al.	n-acetylglutamate	HMDB0001138	ENSG00000138030	KHK	FALSE
73329	MR-link-2	GCST90199637	n-acetylglutamate	KYNU:Q16719:OID20669:v1:Inflammation	KYNU:Q16719:OID20669:v1:Inflammation	2	0.00846817	0.062514	0.892248	PPP	Q16719	Chen et al.	n-acetylglutamate	HMDB0001138	ENSG00000115919	KYNU	FALSE
73332	MR-link-2	GCST90199637	n-acetylglutamate	LYPLA2:O95372:OID30817:v1:Neurology_II	LYPLA2:O95372:OID30817:v1:Neurology_II	2	-0.168321	0.0610627	0.00584199	PPP	O95372	Chen et al.	n-acetylglutamate	HMDB0001138	ENSG00000011009	LYPLA2	FALSE
73334	MR-link-2	GCST90199637	n-acetylglutamate	MARS1:P56192:OID30658:v1:Inflammation_II	MARS1:P56192:OID30658:v1:Inflammation_II	2	-0.0528418	0.0649473	0.415868	PPP	P56192	Chen et al.	n-acetylglutamate	HMDB0001138	ENSG00000166986	MARS1	FALSE
73335	MR-link-2	GCST90199637	n-acetylglutamate	MGLL:Q99685:OID20711:v1:Inflammation	MGLL:Q99685:OID20711:v1:Inflammation	2	-0.0219376	0.0577386	0.703984	PPP	Q99685	Chen et al.	n-acetylglutamate	HMDB0001138	ENSG00000074416	MGLL	FALSE
73339	MR-link-2	GCST90199637	n-acetylglutamate	MSRA:Q9UJ68:OID21513:v1:Oncology	MSRA:Q9UJ68:OID21513:v1:Oncology	2	-0.0570802	0.0577762	0.323175	PPP	Q9UJ68	Chen et al.	n-acetylglutamate	HMDB0001138	ENSG00000175806	MSRA	FALSE
73342	MR-link-2	GCST90199637	n-acetylglutamate	MTR:Q99707:OID30110:v1:Cardiometabolic_II	MTR:Q99707:OID30110:v1:Cardiometabolic_II	2	-0.0575991	0.0548682	0.293823	PPP	Q99707	Chen et al.	n-acetylglutamate	HMDB0001138	ENSG00000116984	MTR	FALSE
73343	MR-link-2	GCST90199637	n-acetylglutamate	MVK:Q03426:OID20459:v1:Inflammation	MVK:Q03426:OID20459:v1:Inflammation	2	-0.0671624	0.0575269	0.243011	PPP	Q03426	Chen et al.	n-acetylglutamate	HMDB0001138	ENSG00000110921	MVK	FALSE
73346	MR-link-2	GCST90199637	n-acetylglutamate	NADK:O95544:OID20178:v1:Cardiometabolic	NADK:O95544:OID20178:v1:Cardiometabolic	2	-0.00541537	0.0542971	0.920554	PPP	O95544	Chen et al.	n-acetylglutamate	HMDB0001138	ENSG00000008130	NADK	FALSE
73349	MR-link-2	GCST90199637	n-acetylglutamate	NAMPT:P43490:OID21227:v1:Oncology	NAMPT:P43490:OID21227:v1:Oncology	2	0.100638	0.0610352	0.0991793	PPP	P43490	Chen et al.	n-acetylglutamate	HMDB0001138	ENSG00000105835	NAMPT	FALSE
73350	MR-link-2	GCST90199637	n-acetylglutamate	NAPRT:Q6XQN6:OID31114:v1:Neurology_II	NAPRT:Q6XQN6:OID31114:v1:Neurology_II	2	0.0500718	0.0620992	0.420058	PPP	Q6XQN6	Chen et al.	n-acetylglutamate	HMDB0001138	ENSG00000147813	NAPRT	FALSE
73351	MR-link-2	GCST90199637	n-acetylglutamate	NARS1:O43776:OID31035:v1:Neurology_II	NARS1:O43776:OID31035:v1:Neurology_II	2	-0.10581	0.0610399	0.0830146	PPP	O43776	Chen et al.	n-acetylglutamate	HMDB0001138	ENSG00000134440	NARS1	FALSE
73354	MR-link-2	GCST90199637	n-acetylglutamate	NME1:P15531:OID30451:v1:Inflammation_II	NME1:P15531:OID30451:v1:Inflammation_II	2	-0.0129962	0.0614751	0.832571	PPP	P15531	Chen et al.	n-acetylglutamate	HMDB0001138	ENSG00000239672	NME1	FALSE
73355	MR-link-2	GCST90199637	n-acetylglutamate	NME3:Q13232:OID20789:v1:Inflammation	NME3:Q13232:OID20789:v1:Inflammation	2	-0.109354	0.0741465	0.140256	PPP	Q13232	Chen et al.	n-acetylglutamate	HMDB0001138	ENSG00000103024	NME3	FALSE
73356	MR-link-2	GCST90199637	n-acetylglutamate	NOS1:P29475:OID20863:v1:Neurology	NOS1:P29475:OID20863:v1:Neurology	2	-0.120911	0.0568676	0.0334885	PPP	P29475	Chen et al.	n-acetylglutamate	HMDB0001138	ENSG00000089250	NOS1	FALSE
73357	MR-link-2	GCST90199637	n-acetylglutamate	NOS2:P35228:OID30087:v1:Cardiometabolic_II	NOS2:P35228:OID30087:v1:Cardiometabolic_II	2	-0.0903998	0.0618097	0.143591	PPP	P35228	Chen et al.	n-acetylglutamate	HMDB0001138	ENSG00000007171	NOS2	FALSE
73358	MR-link-2	GCST90199637	n-acetylglutamate	NOS3:P29474:OID20834:v1:Neurology	NOS3:P29474:OID20834:v1:Neurology	2	0.0736477	0.0642829	0.251927	PPP	P29474	Chen et al.	n-acetylglutamate	HMDB0001138	ENSG00000164867	NOS3	FALSE
73359	MR-link-2	GCST90199637	n-acetylglutamate	NPL:Q9BXD5:OID30329:v1:Cardiometabolic_II	NPL:Q9BXD5:OID30329:v1:Cardiometabolic_II	2	0.068849	0.0611666	0.260336	PPP	Q9BXD5	Chen et al.	n-acetylglutamate	HMDB0001138	ENSG00000135838	NPL	FALSE
73363	MR-link-2	GCST90199637	n-acetylglutamate	OPLAH:O14841:OID30201:v1:Cardiometabolic_II	OPLAH:O14841:OID30201:v1:Cardiometabolic_II	2	-0.0659092	0.059188	0.26547	PPP	O14841	Chen et al.	n-acetylglutamate	HMDB0001138	ENSG00000178814	OPLAH	FALSE
73364	MR-link-2	GCST90199637	n-acetylglutamate	OXCT1:P55809:OID30227:v1:Cardiometabolic_II	OXCT1:P55809:OID30227:v1:Cardiometabolic_II	2	-0.0287507	0.0591576	0.626966	PPP	P55809	Chen et al.	n-acetylglutamate	HMDB0001138	ENSG00000083720	OXCT1	FALSE
73368	MR-link-2	GCST90199637	n-acetylglutamate	PAFAH1B3:Q15102:OID30998:v1:Neurology_II	PAFAH1B3:Q15102:OID30998:v1:Neurology_II	2	-0.000284389	0.054183	0.995812	PPP	Q15102	Chen et al.	n-acetylglutamate	HMDB0001138	ENSG00000079462	PAFAH1B3	FALSE
73370	MR-link-2	GCST90199637	n-acetylglutamate	PAM:P19021:OID20291:v1:Cardiometabolic	PAM:P19021:OID20291:v1:Cardiometabolic	2	-0.022013	0.0567452	0.69807	PPP	P19021	Chen et al.	n-acetylglutamate	HMDB0001138	ENSG00000145730	PAM	FALSE
73373	MR-link-2	GCST90199637	n-acetylglutamate	PCYT2:Q99447:OID31519:v1:Oncology_II	PCYT2:Q99447:OID31519:v1:Oncology_II	2	-0.0264287	0.0549977	0.630843	PPP	Q99447	Chen et al.	n-acetylglutamate	HMDB0001138	ENSG00000185813	PCYT2	FALSE
73376	MR-link-2	GCST90199637	n-acetylglutamate	PHOSPHO1:Q8TCT1:OID20922:v1:Neurology	PHOSPHO1:Q8TCT1:OID20922:v1:Neurology	2	-0.0828443	0.0682209	0.224613	PPP	Q8TCT1	Chen et al.	n-acetylglutamate	HMDB0001138	ENSG00000173868	PHOSPHO1	FALSE
73377	MR-link-2	GCST90199637	n-acetylglutamate	PHYKPL:Q8IUZ5:OID30634:v1:Inflammation_II	PHYKPL:Q8IUZ5:OID30634:v1:Inflammation_II	2	-0.0169069	0.0574176	0.768411	PPP	Q8IUZ5	Chen et al.	n-acetylglutamate	HMDB0001138	ENSG00000175309	PHYKPL	FALSE
73380	MR-link-2	GCST90199637	n-acetylglutamate	PKLR:P30613:OID20682:v1:Inflammation	PKLR:P30613:OID20682:v1:Inflammation	2	0.0793012	0.0630167	0.208241	PPP	P30613	Chen et al.	n-acetylglutamate	HMDB0001138	ENSG00000143627	PKLR	FALSE
73381	MR-link-2	GCST90199637	n-acetylglutamate	PLA2G7:Q13093:OID21105:v1:Neurology	PLA2G7:Q13093:OID21105:v1:Neurology	2	-0.0176951	0.0617621	0.774492	PPP	Q13093	Chen et al.	n-acetylglutamate	HMDB0001138	ENSG00000146070	PLA2G7	FALSE
73385	MR-link-2	GCST90199637	n-acetylglutamate	PMVK:Q15126:OID20850:v1:Neurology	PMVK:Q15126:OID20850:v1:Neurology	2	-0.0310012	0.0539948	0.565865	PPP	Q15126	Chen et al.	n-acetylglutamate	HMDB0001138	ENSG00000163344	PMVK	FALSE
73388	MR-link-2	GCST90199637	n-acetylglutamate	PPT1:P50897:OID30947:v1:Neurology_II	PPT1:P50897:OID30947:v1:Neurology_II	2	-0.0433075	0.0548579	0.42985	PPP	P50897	Chen et al.	n-acetylglutamate	HMDB0001138	ENSG00000131238	PPT1	FALSE
73390	MR-link-2	GCST90199637	n-acetylglutamate	RAB10:P61026:OID30357:v1:Cardiometabolic_II	RAB10:P61026:OID30357:v1:Cardiometabolic_II	2	-0.0339176	0.0592833	0.567236	PPP	P61026	Chen et al.	n-acetylglutamate	HMDB0001138	ENSG00000084733	RAB10	FALSE
73393	MR-link-2	GCST90199637	n-acetylglutamate	RAB27B:O00194:OID30354:v1:Cardiometabolic_II	RAB27B:O00194:OID30354:v1:Cardiometabolic_II	2	-0.0472238	0.0568621	0.406258	PPP	O00194	Chen et al.	n-acetylglutamate	HMDB0001138	ENSG00000041353	RAB27B	FALSE
73394	MR-link-2	GCST90199637	n-acetylglutamate	RAB2B:Q8WUD1:OID31362:v1:Oncology_II	RAB2B:Q8WUD1:OID31362:v1:Oncology_II	2	-0.0349068	0.0583766	0.549868	PPP	Q8WUD1	Chen et al.	n-acetylglutamate	HMDB0001138	ENSG00000129472	RAB2B	FALSE
73395	MR-link-2	GCST90199637	n-acetylglutamate	RAB6B:Q9NRW1:OID20817:v1:Neurology	RAB6B:Q9NRW1:OID20817:v1:Neurology	2	-0.0701312	0.0588237	0.233172	PPP	Q9NRW1	Chen et al.	n-acetylglutamate	HMDB0001138	ENSG00000154917	RAB6B	FALSE
73397	MR-link-2	GCST90199637	n-acetylglutamate	RAC3:P60763:OID30958:v1:Neurology_II	RAC3:P60763:OID30958:v1:Neurology_II	2	0.0151443	0.0591664	0.797981	PPP	P60763	Chen et al.	n-acetylglutamate	HMDB0001138	ENSG00000169750	RAC3	FALSE
73398	MR-link-2	GCST90199637	n-acetylglutamate	RALB:P11234:OID30567:v1:Inflammation_II	RALB:P11234:OID30567:v1:Inflammation_II	2	-0.037686	0.0649895	0.561997	PPP	P11234	Chen et al.	n-acetylglutamate	HMDB0001138	ENSG00000144118	RALB	FALSE
73399	MR-link-2	GCST90199637	n-acetylglutamate	RAP1A:P62834:OID30452:v1:Inflammation_II	RAP1A:P62834:OID30452:v1:Inflammation_II	2	-0.0196094	0.0560094	0.726256	PPP	P62834	Chen et al.	n-acetylglutamate	HMDB0001138	ENSG00000116473	RAP1A	FALSE
73401	MR-link-2	GCST90199637	n-acetylglutamate	RBKS:Q9H477:OID20986:v1:Neurology	RBKS:Q9H477:OID20986:v1:Neurology	2	0.072785	0.0612901	0.235011	PPP	Q9H477	Chen et al.	n-acetylglutamate	HMDB0001138	ENSG00000171174	RBKS	FALSE
73407	MR-link-2	GCST90199637	n-acetylglutamate	SAT1:P21673:OID30111:v1:Cardiometabolic_II	SAT1:P21673:OID30111:v1:Cardiometabolic_II	2	-0.141368	0.0567451	0.0127285	PPP	P21673	Chen et al.	n-acetylglutamate	HMDB0001138	ENSG00000130066	SAT1	FALSE
73409	MR-link-2	GCST90199637	n-acetylglutamate	SAT2:Q96F10:OID31306:v1:Oncology_II	SAT2:Q96F10:OID31306:v1:Oncology_II	2	-0.0296589	0.0622797	0.633917	PPP	Q96F10	Chen et al.	n-acetylglutamate	HMDB0001138	ENSG00000141504	SAT2	FALSE
73410	MR-link-2	GCST90199637	n-acetylglutamate	SCLY:Q96I15:OID21425:v1:Oncology	SCLY:Q96I15:OID21425:v1:Oncology	2	-0.0225459	0.0556593	0.685427	PPP	Q96I15	Chen et al.	n-acetylglutamate	HMDB0001138	ENSG00000132330	SCLY	FALSE
73411	MR-link-2	GCST90199637	n-acetylglutamate	SDHB:P21912:OID31436:v1:Oncology_II	SDHB:P21912:OID31436:v1:Oncology_II	2	-0.0717601	0.0571006	0.208851	PPP	P21912	Chen et al.	n-acetylglutamate	HMDB0001138	ENSG00000117118	SDHB	FALSE
73415	MR-link-2	GCST90199637	n-acetylglutamate	SETMAR:Q53H47:OID20948:v1:Neurology	SETMAR:Q53H47:OID20948:v1:Neurology	2	-0.0261585	0.0643658	0.684446	PPP	Q53H47	Chen et al.	n-acetylglutamate	HMDB0001138	ENSG00000170364	SETMAR	FALSE
73416	MR-link-2	GCST90199637	n-acetylglutamate	SHMT1:P34896:OID20714:v1:Inflammation	SHMT1:P34896:OID20714:v1:Inflammation	2	-0.0187236	0.0580421	0.747009	PPP	P34896	Chen et al.	n-acetylglutamate	HMDB0001138	ENSG00000176974	SHMT1	FALSE
73417	MR-link-2	GCST90199637	n-acetylglutamate	SIRT1:Q96EB6:OID30439:v1:Inflammation_II	SIRT1:Q96EB6:OID30439:v1:Inflammation_II	2	0.0454445	0.0550668	0.409223	PPP	Q96EB6	Chen et al.	n-acetylglutamate	HMDB0001138	ENSG00000096717	SIRT1	FALSE
73419	MR-link-2	GCST90199637	n-acetylglutamate	SIRT2:Q8IXJ6:OID21375:v1:Oncology	SIRT2:Q8IXJ6:OID21375:v1:Oncology	2	0.00648506	0.0579609	0.910913	PPP	Q8IXJ6	Chen et al.	n-acetylglutamate	HMDB0001138	ENSG00000068903	SIRT2	FALSE
73422	MR-link-2	GCST90199637	n-acetylglutamate	SLC16A1:P53985:OID20799:v1:Neurology	SLC16A1:P53985:OID20799:v1:Neurology	2	-0.047333	0.0559306	0.397396	PPP	P53985	Chen et al.	n-acetylglutamate	HMDB0001138	ENSG00000155380	SLC16A1	FALSE
73423	MR-link-2	GCST90199637	n-acetylglutamate	SLC1A4:P43007:OID30926:v1:Neurology_II	SLC1A4:P43007:OID30926:v1:Neurology_II	2	-0.0247147	0.0641296	0.699951	PPP	P43007	Chen et al.	n-acetylglutamate	HMDB0001138	ENSG00000115902	SLC1A4	FALSE
73426	MR-link-2	GCST90199637	n-acetylglutamate	SMPD3:Q9NY59:OID30477:v1:Inflammation_II	SMPD3:Q9NY59:OID30477:v1:Inflammation_II	2	-0.0786739	0.0613626	0.199803	PPP	Q9NY59	Chen et al.	n-acetylglutamate	HMDB0001138	ENSG00000103056	SMPD3	FALSE
73427	MR-link-2	GCST90199637	n-acetylglutamate	SMS:P52788:OID30853:v1:Neurology_II	SMS:P52788:OID30853:v1:Neurology_II	2	-0.048362	0.0577668	0.402484	PPP	P52788	Chen et al.	n-acetylglutamate	HMDB0001138	ENSG00000102172	SMS	FALSE
73431	MR-link-2	GCST90199637	n-acetylglutamate	SPTLC1:O15269:OID31086:v1:Neurology_II	SPTLC1:O15269:OID31086:v1:Neurology_II	2	-0.0589061	0.0626319	0.346955	PPP	O15269	Chen et al.	n-acetylglutamate	HMDB0001138	ENSG00000090054	SPTLC1	FALSE
73433	MR-link-2	GCST90199637	n-acetylglutamate	SULT1A1:P50225:OID21031:v1:Neurology	SULT1A1:P50225:OID21031:v1:Neurology	2	-0.0819983	0.0559081	0.142468	PPP	P50225	Chen et al.	n-acetylglutamate	HMDB0001138	ENSG00000196502	SULT1A1	FALSE
73435	MR-link-2	GCST90199637	n-acetylglutamate	SUOX:P51687:OID31031:v1:Neurology_II	SUOX:P51687:OID31031:v1:Neurology_II	2	-0.0057391	0.0593535	0.92297	PPP	P51687	Chen et al.	n-acetylglutamate	HMDB0001138	ENSG00000139531	SUOX	FALSE
73436	MR-link-2	GCST90199637	n-acetylglutamate	TARS1:P26639:OID31343:v1:Oncology_II	TARS1:P26639:OID31343:v1:Oncology_II	2	-0.0558062	0.0599958	0.352284	PPP	P26639	Chen et al.	n-acetylglutamate	HMDB0001138	ENSG00000113407	TARS	FALSE
73437	MR-link-2	GCST90199637	n-acetylglutamate	TDO2:P48775:OID30910:v1:Neurology_II	TDO2:P48775:OID30910:v1:Neurology_II	2	-0.0938274	0.0645325	0.145959	PPP	P48775	Chen et al.	n-acetylglutamate	HMDB0001138	ENSG00000151790	TDO2	FALSE
73438	MR-link-2	GCST90199637	n-acetylglutamate	THTPA:Q9BU02:OID31375:v1:Oncology_II	THTPA:Q9BU02:OID31375:v1:Oncology_II	2	-0.0140582	0.0600744	0.814974	PPP	Q9BU02	Chen et al.	n-acetylglutamate	HMDB0001138	ENSG00000259431	THTPA	FALSE
73440	MR-link-2	GCST90199637	n-acetylglutamate	TIGAR:Q9NQ88:OID20894:v1:Neurology	TIGAR:Q9NQ88:OID20894:v1:Neurology	2	0.0618506	0.0584146	0.289681	PPP	Q9NQ88	Chen et al.	n-acetylglutamate	HMDB0001138	ENSG00000078237	TIGAR	FALSE
73442	MR-link-2	GCST90199637	n-acetylglutamate	TK1:P04183:OID31294:v1:Oncology_II	TK1:P04183:OID31294:v1:Oncology_II	2	-0.0237122	0.0567821	0.676239	PPP	P04183	Chen et al.	n-acetylglutamate	HMDB0001138	ENSG00000167900	TK1	FALSE
73444	MR-link-2	GCST90199637	n-acetylglutamate	TPK1:Q9H3S4:OID30338:v1:Cardiometabolic_II	TPK1:Q9H3S4:OID30338:v1:Cardiometabolic_II	2	0.0475265	0.0612962	0.438128	PPP	Q9H3S4	Chen et al.	n-acetylglutamate	HMDB0001138	ENSG00000196511	TPK1	FALSE
73445	MR-link-2	GCST90199637	n-acetylglutamate	TREH:O43280:OID30388:v1:Cardiometabolic_II	TREH:O43280:OID30388:v1:Cardiometabolic_II	2	-0.0906913	0.0707128	0.199657	PPP	O43280	Chen et al.	n-acetylglutamate	HMDB0001138	ENSG00000118094	TREH	FALSE
73446	MR-link-2	GCST90199637	n-acetylglutamate	TYMP:P19971:OID20234:v1:Cardiometabolic	TYMP:P19971:OID20234:v1:Cardiometabolic	2	0.0382984	0.056428	0.497321	PPP	P19971	Chen et al.	n-acetylglutamate	HMDB0001138	ENSG00000025708	TYMP	FALSE
73448	MR-link-2	GCST90199637	n-acetylglutamate	UPB1:Q9UBR1:OID30352:v1:Cardiometabolic_II	UPB1:Q9UBR1:OID30352:v1:Cardiometabolic_II	2	-0.177865	0.0553837	0.00132037	PPP	Q9UBR1	Chen et al.	n-acetylglutamate	HMDB0001138	ENSG00000100024	UPB1	FALSE
73450	MR-link-2	GCST90199637	n-acetylglutamate	VNN1:O95497:OID30711:v1:Inflammation_II	VNN1:O95497:OID30711:v1:Inflammation_II	2	-0.0270894	0.0576867	0.638644	PPP	O95497	Chen et al.	n-acetylglutamate	HMDB0001138	ENSG00000112299	VNN1	FALSE
73451	MR-link-2	GCST90199637	n-acetylglutamate	VNN2:O95498:OID21310:v1:Oncology	VNN2:O95498:OID21310:v1:Oncology	2	0.0852908	0.0724575	0.23915	PPP	O95498	Chen et al.	n-acetylglutamate	HMDB0001138	ENSG00000112303	VNN2	FALSE
73452	MR-link-2	GCST90199637	n-acetylglutamate	WARS:P23381:OID21084:v1:Neurology	WARS:P23381:OID21084:v1:Neurology	2	-0.00466573	0.0615721	0.939597	PPP	P23381	Chen et al.	n-acetylglutamate	HMDB0001138	ENSG00000140105	WARS	FALSE
73453	MR-link-2	GCST90199637	n-acetylglutamate	YARS1:P54577:OID31494:v1:Oncology_II	YARS1:P54577:OID31494:v1:Oncology_II	2	-0.0360522	0.0560521	0.520101	PPP	P54577	Chen et al.	n-acetylglutamate	HMDB0001138	ENSG00000134684	YARS	FALSE
73454	MR-link-2	GCST90199651	docosahexaenoate (dha; 22:6n3)	10024_44_HOGA1_HOGA1	10024_44_HOGA1_HOGA1	1	0.182079	0.119678	0.128158	DeCODE	Q86XE5	Chen et al.	docosahexaenoate (dha; 22:6n3)	HMDB0002183	ENSG00000241935	HOGA1	FALSE
73455	MR-link-2	GCST90199651	docosahexaenoate (dha; 22:6n3)	10086_39_CBS_CBS	10086_39_CBS_CBS	1	0.0409216	0.0912595	0.653858	DeCODE	P35520	Chen et al.	docosahexaenoate (dha; 22:6n3)	HMDB0002183	ENSG00000160200	CBS	FALSE
73456	MR-link-2	GCST90199651	docosahexaenoate (dha; 22:6n3)	10531_18_NRAS_RASN	10531_18_NRAS_RASN	1	-0.0175151	0.0886564	0.843388	DeCODE	P01111	Chen et al.	docosahexaenoate (dha; 22:6n3)	HMDB0002183	ENSG00000213281	NRAS	FALSE
73457	MR-link-2	GCST90199651	docosahexaenoate (dha; 22:6n3)	10612_18_PLOD3_PLOD3	10612_18_PLOD3_PLOD3	1	-0.0326459	0.096542	0.735249	DeCODE	O60568	Chen et al.	docosahexaenoate (dha; 22:6n3)	HMDB0002183	ENSG00000106397	PLOD3	FALSE
73458	MR-link-2	GCST90199651	docosahexaenoate (dha; 22:6n3)	11098_1_PDXK_PDXK	11098_1_PDXK_PDXK	1	0.0309557	0.0899716	0.7308	DeCODE	O00764	Chen et al.	docosahexaenoate (dha; 22:6n3)	HMDB0002183	ENSG00000160209	PDXK	FALSE
73459	MR-link-2	GCST90199651	docosahexaenoate (dha; 22:6n3)	11241_8_ASL_ARLY	11241_8_ASL_ARLY	1	0.127568	0.120842	0.291121	DeCODE	P04424	Chen et al.	docosahexaenoate (dha; 22:6n3)	HMDB0002183	ENSG00000126522	ASL	FALSE
73460	MR-link-2	GCST90199651	docosahexaenoate (dha; 22:6n3)	11247_20_NAGS_NAGS	11247_20_NAGS_NAGS	1	0.17153	0.0849852	0.043555	DeCODE	Q8N159	Chen et al.	docosahexaenoate (dha; 22:6n3)	HMDB0002183	ENSG00000161653	NAGS	FALSE
73461	MR-link-2	GCST90199651	docosahexaenoate (dha; 22:6n3)	11280_6_GAD1_DCE1	11280_6_GAD1_DCE1	1	0.0530858	0.0900094	0.555338	DeCODE	Q99259	Chen et al.	docosahexaenoate (dha; 22:6n3)	HMDB0002183	ENSG00000128683	GAD1	FALSE
73462	MR-link-2	GCST90199651	docosahexaenoate (dha; 22:6n3)	11348_132_P4HA2_P4HA2	11348_132_P4HA2_P4HA2	1	0.0903346	0.0889369	0.309764	DeCODE	O15460	Chen et al.	docosahexaenoate (dha; 22:6n3)	HMDB0002183	ENSG00000072682	P4HA2	FALSE
73463	MR-link-2	GCST90199651	docosahexaenoate (dha; 22:6n3)	11361_73_TYMP_TP	11361_73_TYMP_TP	1	0.0457139	0.0929858	0.622986	DeCODE	P19971	Chen et al.	docosahexaenoate (dha; 22:6n3)	HMDB0002183	ENSG00000025708	TYMP	FALSE
73464	MR-link-2	GCST90199651	docosahexaenoate (dha; 22:6n3)	11368_32_AK2_KAD2	11368_32_AK2_KAD2	1	-0.0691353	0.0996904	0.487996	DeCODE	P54819	Chen et al.	docosahexaenoate (dha; 22:6n3)	HMDB0002183	ENSG00000004455	AK2	FALSE
73465	MR-link-2	GCST90199651	docosahexaenoate (dha; 22:6n3)	11377_19_ADH7_ADH7	11377_19_ADH7_ADH7	1	0.0499702	0.120442	0.678221	DeCODE	P40394	Chen et al.	docosahexaenoate (dha; 22:6n3)	HMDB0002183	ENSG00000196344	ADH7	FALSE
73466	MR-link-2	GCST90199651	docosahexaenoate (dha; 22:6n3)	11381_56_PRPS1_PRPS1	11381_56_PRPS1_PRPS1	1	0.0814058	0.105506	0.440366	DeCODE	P60891	Chen et al.	docosahexaenoate (dha; 22:6n3)	HMDB0002183	ENSG00000147224	PRPS1	FALSE
73467	MR-link-2	GCST90199651	docosahexaenoate (dha; 22:6n3)	11382_5_BLVRA_BIEA	11382_5_BLVRA_BIEA	1	-0.0575502	0.0913344	0.528626	DeCODE	P53004	Chen et al.	docosahexaenoate (dha; 22:6n3)	HMDB0002183	ENSG00000106605	BLVRA	FALSE
73468	MR-link-2	GCST90199651	docosahexaenoate (dha; 22:6n3)	11391_69_MVK_MVK	11391_69_MVK_MVK	1	0.103911	0.0898939	0.247711	DeCODE	Q03426	Chen et al.	docosahexaenoate (dha; 22:6n3)	HMDB0002183	ENSG00000110921	MVK	FALSE
73469	MR-link-2	GCST90199651	docosahexaenoate (dha; 22:6n3)	11402_17_KMT2C_KMT2C	11402_17_KMT2C_KMT2C	1	0.0958349	0.0871705	0.271596	DeCODE	Q8NEZ4	Chen et al.	docosahexaenoate (dha; 22:6n3)	HMDB0002183	ENSG00000055609	KMT2C	FALSE
73470	MR-link-2	GCST90199651	docosahexaenoate (dha; 22:6n3)	11424_4_FAH_FAAA	11424_4_FAH_FAAA	1	0.204799	0.103819	0.0485361	DeCODE	P16930	Chen et al.	docosahexaenoate (dha; 22:6n3)	HMDB0002183	ENSG00000103876	FAH	FALSE
73471	MR-link-2	GCST90199651	docosahexaenoate (dha; 22:6n3)	11441_11_PYGL_PYGL	11441_11_PYGL_PYGL	1	-0.00870509	0.122511	0.943353	DeCODE	P06737	Chen et al.	docosahexaenoate (dha; 22:6n3)	HMDB0002183	ENSG00000100504	PYGL	FALSE
73472	MR-link-2	GCST90199651	docosahexaenoate (dha; 22:6n3)	11448_34_GALK1_GALK1	11448_34_GALK1_GALK1	1	-0.0313798	0.0839831	0.708669	DeCODE	P51570	Chen et al.	docosahexaenoate (dha; 22:6n3)	HMDB0002183	ENSG00000108479	GALK1	FALSE
73473	MR-link-2	GCST90199651	docosahexaenoate (dha; 22:6n3)	11572_4_DNM2_DYN2	11572_4_DNM2_DYN2	1	-0.113904	0.0968933	0.239771	DeCODE	P50570	Chen et al.	docosahexaenoate (dha; 22:6n3)	HMDB0002183	ENSG00000079805	DNM2	FALSE
73474	MR-link-2	GCST90199651	docosahexaenoate (dha; 22:6n3)	11645_9_P4HA1_P4HA1	11645_9_P4HA1_P4HA1	1	0.078683	0.0882255	0.372479	DeCODE	P13674	Chen et al.	docosahexaenoate (dha; 22:6n3)	HMDB0002183	ENSG00000122884	P4HA1	FALSE
73475	MR-link-2	GCST90199651	docosahexaenoate (dha; 22:6n3)	11653_69_SLC6A9_SC6A9	11653_69_SLC6A9_SC6A9	1	0.0195904	0.0932527	0.833606	DeCODE	P48067	Chen et al.	docosahexaenoate (dha; 22:6n3)	HMDB0002183	ENSG00000196517	SLC6A9	FALSE
73476	MR-link-2	GCST90199651	docosahexaenoate (dha; 22:6n3)	11709_29_CPT1B_CPT1B	11709_29_CPT1B_CPT1B	1	0.219915	0.131817	0.0952497	DeCODE	Q92523	Chen et al.	docosahexaenoate (dha; 22:6n3)	HMDB0002183	ENSG00000205560	CPT1B	FALSE
73477	MR-link-2	GCST90199651	docosahexaenoate (dha; 22:6n3)	12018_84_TPK1_TPK1	12018_84_TPK1_TPK1	1	0.0929087	0.0905725	0.304989	DeCODE	Q9H3S4	Chen et al.	docosahexaenoate (dha; 22:6n3)	HMDB0002183	ENSG00000196511	TPK1	FALSE
73478	MR-link-2	GCST90199651	docosahexaenoate (dha; 22:6n3)	12334_25_SHMT1_cSHMT	12334_25_SHMT1_cSHMT	1	-0.060218	0.116309	0.60464	DeCODE	P34896	Chen et al.	docosahexaenoate (dha; 22:6n3)	HMDB0002183	ENSG00000176974	SHMT1	FALSE
73479	MR-link-2	GCST90199651	docosahexaenoate (dha; 22:6n3)	12340_17_AARS_SYAC	12340_17_AARS_SYAC	1	-0.0121516	0.0942407	0.897404	DeCODE	P49588	Chen et al.	docosahexaenoate (dha; 22:6n3)	HMDB0002183	ENSG00000090861	AARS	FALSE
73480	MR-link-2	GCST90199651	docosahexaenoate (dha; 22:6n3)	12348_46_SARS2_SYSM	12348_46_SARS2_SYSM	1	-0.0299441	0.0947886	0.752075	DeCODE	Q9NP81	Chen et al.	docosahexaenoate (dha; 22:6n3)	HMDB0002183	ENSG00000104835	SARS2	FALSE
73481	MR-link-2	GCST90199651	docosahexaenoate (dha; 22:6n3)	12374_8_PAFAH1B3_PA1B3	12374_8_PAFAH1B3_PA1B3	1	-0.0650023	0.0885634	0.462971	DeCODE	Q15102	Chen et al.	docosahexaenoate (dha; 22:6n3)	HMDB0002183	ENSG00000079462	PAFAH1B3	FALSE
73482	MR-link-2	GCST90199651	docosahexaenoate (dha; 22:6n3)	12395_86_DARS2_SYDM	12395_86_DARS2_SYDM	1	0.0407209	0.125484	0.745552	DeCODE	Q6PI48	Chen et al.	docosahexaenoate (dha; 22:6n3)	HMDB0002183	ENSG00000117593	DARS2	FALSE
73483	MR-link-2	GCST90199651	docosahexaenoate (dha; 22:6n3)	12422_143_ALOX15B_LX15B	12422_143_ALOX15B_LX15B	1	-0.0744389	0.0906002	0.411293	DeCODE	O15296	Chen et al.	docosahexaenoate (dha; 22:6n3)	HMDB0002183	ENSG00000179593	ALOX15B	FALSE
73484	MR-link-2	GCST90199651	docosahexaenoate (dha; 22:6n3)	12425_104_ARF6_ARF6	12425_104_ARF6_ARF6	1	0.0172612	0.0914228	0.850244	DeCODE	P62330	Chen et al.	docosahexaenoate (dha; 22:6n3)	HMDB0002183	ENSG00000165527	ARF6	FALSE
73485	MR-link-2	GCST90199651	docosahexaenoate (dha; 22:6n3)	12428_2_LYPLAL1_LYPL1	12428_2_LYPLAL1_LYPL1	1	0.00109938	0.0880583	0.990039	DeCODE	Q5VWZ2	Chen et al.	docosahexaenoate (dha; 22:6n3)	HMDB0002183	ENSG00000143353	LYPLAL1	FALSE
73486	MR-link-2	GCST90199651	docosahexaenoate (dha; 22:6n3)	12450_42_PMVK_PMVK	12450_42_PMVK_PMVK	1	-0.129114	0.100714	0.199845	DeCODE	Q15126	Chen et al.	docosahexaenoate (dha; 22:6n3)	HMDB0002183	ENSG00000163344	PMVK	FALSE
73487	MR-link-2	GCST90199651	docosahexaenoate (dha; 22:6n3)	12462_20_SETMAR_SETMR	12462_20_SETMAR_SETMR	1	0.17147	0.102631	0.0947732	DeCODE	Q53H47	Chen et al.	docosahexaenoate (dha; 22:6n3)	HMDB0002183	ENSG00000170364	SETMAR	FALSE
73488	MR-link-2	GCST90199651	docosahexaenoate (dha; 22:6n3)	12476_50_TIGAR_TIGAR	12476_50_TIGAR_TIGAR	1	0.105063	0.0914918	0.250831	DeCODE	Q9NQ88	Chen et al.	docosahexaenoate (dha; 22:6n3)	HMDB0002183	ENSG00000078237	TIGAR	FALSE
73489	MR-link-2	GCST90199651	docosahexaenoate (dha; 22:6n3)	12507_16_ITPKC_IP3KC	12507_16_ITPKC_IP3KC	1	0.161682	0.0908238	0.075047	DeCODE	Q96DU7	Chen et al.	docosahexaenoate (dha; 22:6n3)	HMDB0002183	ENSG00000086544	ITPKC	FALSE
73490	MR-link-2	GCST90199651	docosahexaenoate (dha; 22:6n3)	12515_45_UCK2_UCK2	12515_45_UCK2_UCK2	1	0.111931	0.0913635	0.22053	DeCODE	Q9BZX2	Chen et al.	docosahexaenoate (dha; 22:6n3)	HMDB0002183	ENSG00000143179	UCK2	FALSE
73491	MR-link-2	GCST90199651	docosahexaenoate (dha; 22:6n3)	12524_18_SAT2_SAT2	12524_18_SAT2_SAT2	1	0.142428	0.0932403	0.126628	DeCODE	Q96F10	Chen et al.	docosahexaenoate (dha; 22:6n3)	HMDB0002183	ENSG00000141504	SAT2	FALSE
73492	MR-link-2	GCST90199651	docosahexaenoate (dha; 22:6n3)	12581_39_IMPA2_IMPA2	12581_39_IMPA2_IMPA2	1	0.131613	0.091125	0.14865	DeCODE	O14732	Chen et al.	docosahexaenoate (dha; 22:6n3)	HMDB0002183	ENSG00000141401	IMPA2	FALSE
73493	MR-link-2	GCST90199651	docosahexaenoate (dha; 22:6n3)	12632_14_NAT1_ARY1	12632_14_NAT1_ARY1	1	0.0589762	0.0954439	0.536631	DeCODE	P18440	Chen et al.	docosahexaenoate (dha; 22:6n3)	HMDB0002183	ENSG00000171428	NAT1	FALSE
73494	MR-link-2	GCST90199651	docosahexaenoate (dha; 22:6n3)	12636_113_SMYD2_SMYD2	12636_113_SMYD2_SMYD2	1	-0.00800446	0.122434	0.947873	DeCODE	Q9NRG4	Chen et al.	docosahexaenoate (dha; 22:6n3)	HMDB0002183	ENSG00000143499	SMYD2	FALSE
73495	MR-link-2	GCST90199651	docosahexaenoate (dha; 22:6n3)	12637_7_CRAT_CACP	12637_7_CRAT_CACP	1	0.0292535	0.094711	0.75742	DeCODE	P43155	Chen et al.	docosahexaenoate (dha; 22:6n3)	HMDB0002183	ENSG00000095321	CRAT	FALSE
73496	MR-link-2	GCST90199651	docosahexaenoate (dha; 22:6n3)	12641_3_INPP5B_I5P2	12641_3_INPP5B_I5P2	1	-0.170127	0.111163	0.12591	DeCODE	P32019	Chen et al.	docosahexaenoate (dha; 22:6n3)	HMDB0002183	ENSG00000204084	INPP5B	FALSE
73497	MR-link-2	GCST90199651	docosahexaenoate (dha; 22:6n3)	12644_63_ADSS_PURA2	12644_63_ADSS_PURA2	1	0.111009	0.0839726	0.18618	DeCODE	P30520	Chen et al.	docosahexaenoate (dha; 22:6n3)	HMDB0002183	ENSG00000035687	ADSS	FALSE
73498	MR-link-2	GCST90199651	docosahexaenoate (dha; 22:6n3)	12647_52_SETD2_SETD2	12647_52_SETD2_SETD2	1	0.12266	0.091485	0.179996	DeCODE	Q9BYW2	Chen et al.	docosahexaenoate (dha; 22:6n3)	HMDB0002183	ENSG00000181555	SETD2	FALSE
73499	MR-link-2	GCST90199651	docosahexaenoate (dha; 22:6n3)	12658_72_PANK3_PANK3	12658_72_PANK3_PANK3	1	0.0895504	0.0923738	0.332328	DeCODE	Q9H999	Chen et al.	docosahexaenoate (dha; 22:6n3)	HMDB0002183	ENSG00000120137	PANK3	FALSE
73500	MR-link-2	GCST90199651	docosahexaenoate (dha; 22:6n3)	12667_2_GDA_GUAD	12667_2_GDA_GUAD	1	0.117041	0.0930532	0.20847	DeCODE	Q9Y2T3	Chen et al.	docosahexaenoate (dha; 22:6n3)	HMDB0002183	ENSG00000119125	GDA	FALSE
73501	MR-link-2	GCST90199651	docosahexaenoate (dha; 22:6n3)	12675_14_DARS_SYDC	12675_14_DARS_SYDC	1	-0.115271	0.0915119	0.207805	DeCODE	P14868	Chen et al.	docosahexaenoate (dha; 22:6n3)	HMDB0002183	ENSG00000115866	DARS	FALSE
73502	MR-link-2	GCST90199651	docosahexaenoate (dha; 22:6n3)	12686_15_MPST_THTM	12686_15_MPST_THTM	1	0.0103933	0.089091	0.90713	DeCODE	P25325	Chen et al.	docosahexaenoate (dha; 22:6n3)	HMDB0002183	ENSG00000128309	MPST	FALSE
73503	MR-link-2	GCST90199651	docosahexaenoate (dha; 22:6n3)	12691_44_SHMT2_GLYM	12691_44_SHMT2_GLYM	1	0.0217908	0.123124	0.859522	DeCODE	P34897	Chen et al.	docosahexaenoate (dha; 22:6n3)	HMDB0002183	ENSG00000182199	SHMT2	FALSE
73504	MR-link-2	GCST90199651	docosahexaenoate (dha; 22:6n3)	12692_56_DOT1L_DOT1L	12692_56_DOT1L_DOT1L	1	0.109085	0.0901664	0.226347	DeCODE	Q8TEK3	Chen et al.	docosahexaenoate (dha; 22:6n3)	HMDB0002183	ENSG00000104885	DOT1L	FALSE
73505	MR-link-2	GCST90199651	docosahexaenoate (dha; 22:6n3)	12697_30_PIP4K2A_PI42A	12697_30_PIP4K2A_PI42A	1	-0.0365177	0.0913155	0.689225	DeCODE	P48426	Chen et al.	docosahexaenoate (dha; 22:6n3)	HMDB0002183	ENSG00000150867	PIP4K2A	FALSE
73506	MR-link-2	GCST90199651	docosahexaenoate (dha; 22:6n3)	12700_9_ACLY_ACLY	12700_9_ACLY_ACLY	1	0.0652727	0.0873836	0.455084	DeCODE	P53396	Chen et al.	docosahexaenoate (dha; 22:6n3)	HMDB0002183	ENSG00000131473	ACLY	FALSE
73507	MR-link-2	GCST90199651	docosahexaenoate (dha; 22:6n3)	12786_61_GPCPD1_GDE5	12786_61_GPCPD1_GDE5	1	-0.0423668	0.0854684	0.620105	DeCODE	Q9NPB8	Chen et al.	docosahexaenoate (dha; 22:6n3)	HMDB0002183	ENSG00000125772	GPCPD1	FALSE
73508	MR-link-2	GCST90199651	docosahexaenoate (dha; 22:6n3)	12812_25_ACYP2_ACYP2	12812_25_ACYP2_ACYP2	1	0.0226597	0.0963278	0.814026	DeCODE	P14621	Chen et al.	docosahexaenoate (dha; 22:6n3)	HMDB0002183	ENSG00000170634	ACYP2	FALSE
73509	MR-link-2	GCST90199651	docosahexaenoate (dha; 22:6n3)	12815_9_IARS_SYIC	12815_9_IARS_SYIC	1	0.0658651	0.0861293	0.444436	DeCODE	P41252	Chen et al.	docosahexaenoate (dha; 22:6n3)	HMDB0002183	ENSG00000196305	IARS	FALSE
73510	MR-link-2	GCST90199651	docosahexaenoate (dha; 22:6n3)	12818_159_SLC14A2_UT2	12818_159_SLC14A2_UT2	1	-0.0198206	0.0889573	0.823684	DeCODE	Q15849	Chen et al.	docosahexaenoate (dha; 22:6n3)	HMDB0002183	ENSG00000132874	SLC14A2	FALSE
73511	MR-link-2	GCST90199651	docosahexaenoate (dha; 22:6n3)	12881_17_RDH16_RDH16	12881_17_RDH16_RDH16	1	0.0516965	0.0858913	0.547252	DeCODE	O75452	Chen et al.	docosahexaenoate (dha; 22:6n3)	HMDB0002183	ENSG00000139547	RDH16	FALSE
73512	MR-link-2	GCST90199651	docosahexaenoate (dha; 22:6n3)	12895_28_DGKB_DGKB	12895_28_DGKB_DGKB	1	0.126147	0.103992	0.22511	DeCODE	Q9Y6T7	Chen et al.	docosahexaenoate (dha; 22:6n3)	HMDB0002183	ENSG00000136267	DGKB	FALSE
73513	MR-link-2	GCST90199651	docosahexaenoate (dha; 22:6n3)	12960_9_GCK_HXK4	12960_9_GCK_HXK4	1	0.135946	0.0922209	0.140444	DeCODE	P35557	Chen et al.	docosahexaenoate (dha; 22:6n3)	HMDB0002183	ENSG00000106633	GCK	FALSE
73514	MR-link-2	GCST90199651	docosahexaenoate (dha; 22:6n3)	13059_33_RFK_RIFK	13059_33_RFK_RIFK	1	0.101053	0.122808	0.41059	DeCODE	Q969G6	Chen et al.	docosahexaenoate (dha; 22:6n3)	HMDB0002183	ENSG00000135002	RFK	FALSE
73515	MR-link-2	GCST90199651	docosahexaenoate (dha; 22:6n3)	13083_18_VARS_SYVC	13083_18_VARS_SYVC	1	0.196282	0.127779	0.124512	DeCODE	P26640	Chen et al.	docosahexaenoate (dha; 22:6n3)	HMDB0002183	ENSG00000204394	VARS1	FALSE
73516	MR-link-2	GCST90199651	docosahexaenoate (dha; 22:6n3)	13130_150_HK2_HXK2	13130_150_HK2_HXK2	1	0.148254	0.0907834	0.102459	DeCODE	P52789	Chen et al.	docosahexaenoate (dha; 22:6n3)	HMDB0002183	ENSG00000159399	HK2	FALSE
73517	MR-link-2	GCST90199651	docosahexaenoate (dha; 22:6n3)	13131_5_HK1_HXK1	13131_5_HK1_HXK1	1	0.161936	0.0903386	0.0730461	DeCODE	P19367	Chen et al.	docosahexaenoate (dha; 22:6n3)	HMDB0002183	ENSG00000156515	HK1	FALSE
73518	MR-link-2	GCST90199651	docosahexaenoate (dha; 22:6n3)	13430_50_SLC14A1_UT1	13430_50_SLC14A1_UT1	1	0.0711771	0.0940965	0.449393	DeCODE	Q13336	Chen et al.	docosahexaenoate (dha; 22:6n3)	HMDB0002183	ENSG00000141469	SLC14A1	FALSE
73519	MR-link-2	GCST90199651	docosahexaenoate (dha; 22:6n3)	13473_55_ITPKA_IP3KA	13473_55_ITPKA_IP3KA	1	0.0388116	0.0873917	0.656963	DeCODE	P23677	Chen et al.	docosahexaenoate (dha; 22:6n3)	HMDB0002183	ENSG00000137825	ITPKA	FALSE
73520	MR-link-2	GCST90199651	docosahexaenoate (dha; 22:6n3)	13494_6_CERS5_CERS5	13494_6_CERS5_CERS5	1	0.0600425	0.0860011	0.485077	DeCODE	Q8N5B7	Chen et al.	docosahexaenoate (dha; 22:6n3)	HMDB0002183	ENSG00000139624	CERS5	FALSE
73521	MR-link-2	GCST90199651	docosahexaenoate (dha; 22:6n3)	13498_1_MIOX_MIOX	13498_1_MIOX_MIOX	1	0.0283309	0.0862634	0.742592	DeCODE	Q9UGB7	Chen et al.	docosahexaenoate (dha; 22:6n3)	HMDB0002183	ENSG00000100253	MIOX	FALSE
73522	MR-link-2	GCST90199651	docosahexaenoate (dha; 22:6n3)	13595_20_THTPA_THTPA	13595_20_THTPA_THTPA	1	0.149899	0.0884535	0.0901389	DeCODE	Q9BU02	Chen et al.	docosahexaenoate (dha; 22:6n3)	HMDB0002183	ENSG00000259431	THTPA	FALSE
73523	MR-link-2	GCST90199651	docosahexaenoate (dha; 22:6n3)	13596_3_RAB27B_RB27B	13596_3_RAB27B_RB27B	1	0.0982847	0.0910764	0.280522	DeCODE	O00194	Chen et al.	docosahexaenoate (dha; 22:6n3)	HMDB0002183	ENSG00000041353	RAB27B	FALSE
73524	MR-link-2	GCST90199651	docosahexaenoate (dha; 22:6n3)	13623_4_MLL2_MLL2	13623_4_MLL2_MLL2	1	0.143895	0.092298	0.118989	DeCODE	O14686	Chen et al.	docosahexaenoate (dha; 22:6n3)	HMDB0002183	ENSG00000167548	KMT2D	FALSE
73525	MR-link-2	GCST90199651	docosahexaenoate (dha; 22:6n3)	13624_17_NADK_NADK	13624_17_NADK_NADK	1	0.19166	0.089687	0.0325989	DeCODE	O95544	Chen et al.	docosahexaenoate (dha; 22:6n3)	HMDB0002183	ENSG00000008130	NADK	FALSE
73526	MR-link-2	GCST90199651	docosahexaenoate (dha; 22:6n3)	13689_2_ODC1_Ornithine_decarboxylase	13689_2_ODC1_Ornithine_decarboxylase	1	0.2777	0.117991	0.018594	DeCODE	P11926	Chen et al.	docosahexaenoate (dha; 22:6n3)	HMDB0002183	ENSG00000115758	ODC1	FALSE
73527	MR-link-2	GCST90199651	docosahexaenoate (dha; 22:6n3)	13936_24_PGK2_PGK2	13936_24_PGK2_PGK2	1	0.0415729	0.0887411	0.639446	DeCODE	P07205	Chen et al.	docosahexaenoate (dha; 22:6n3)	HMDB0002183	ENSG00000170950	PGK2	FALSE
73528	MR-link-2	GCST90199651	docosahexaenoate (dha; 22:6n3)	13941_82_FARS2_SYFM	13941_82_FARS2_SYFM	1	0.154708	0.0927471	0.0953037	DeCODE	O95363	Chen et al.	docosahexaenoate (dha; 22:6n3)	HMDB0002183	ENSG00000145982	FARS2	FALSE
73529	MR-link-2	GCST90199651	docosahexaenoate (dha; 22:6n3)	13947_371_NUDT12_NUD12	13947_371_NUDT12_NUD12	1	0.0194274	0.0883619	0.825979	DeCODE	Q9BQG2	Chen et al.	docosahexaenoate (dha; 22:6n3)	HMDB0002183	ENSG00000112874	NUDT12	FALSE
73530	MR-link-2	GCST90199651	docosahexaenoate (dha; 22:6n3)	13990_1_PC_pyruvate_carboxylase	13990_1_PC_pyruvate_carboxylase	1	0.019774	0.0896187	0.825368	DeCODE	P11498	Chen et al.	docosahexaenoate (dha; 22:6n3)	HMDB0002183	ENSG00000173599	PC	FALSE
73531	MR-link-2	GCST90199651	docosahexaenoate (dha; 22:6n3)	13998_26_ADSSL1_PURA1	13998_26_ADSSL1_PURA1	1	0.059404	0.102089	0.560645	DeCODE	Q8N142	Chen et al.	docosahexaenoate (dha; 22:6n3)	HMDB0002183	ENSG00000185100	ADSSL1	FALSE
73532	MR-link-2	GCST90199651	docosahexaenoate (dha; 22:6n3)	14006_36_GNMT_GNMT	14006_36_GNMT_GNMT	1	0.229282	0.0873835	0.00869405	DeCODE	Q14749	Chen et al.	docosahexaenoate (dha; 22:6n3)	HMDB0002183	ENSG00000124713	GNMT	FALSE
73533	MR-link-2	GCST90199651	docosahexaenoate (dha; 22:6n3)	14048_7_IL1RAP_IL_1_R_AcP	14048_7_IL1RAP_IL_1_R_AcP	1	0.0967481	0.0847735	0.253764	DeCODE	Q9NPH3	Chen et al.	docosahexaenoate (dha; 22:6n3)	HMDB0002183	ENSG00000196083	IL1RAP	FALSE
73534	MR-link-2	GCST90199651	docosahexaenoate (dha; 22:6n3)	14079_14_IL18R1_IL_18_Ra	14079_14_IL18R1_IL_18_Ra	1	-0.0802411	0.164285	0.625248	DeCODE	Q13478	Chen et al.	docosahexaenoate (dha; 22:6n3)	HMDB0002183	ENSG00000115604	IL18R1	FALSE
73535	MR-link-2	GCST90199651	docosahexaenoate (dha; 22:6n3)	14083_25_SEPHS1_SPS1	14083_25_SEPHS1_SPS1	1	0.0130237	0.0908793	0.886047	DeCODE	P49903	Chen et al.	docosahexaenoate (dha; 22:6n3)	HMDB0002183	ENSG00000086475	SEPHS1	FALSE
73536	MR-link-2	GCST90199651	docosahexaenoate (dha; 22:6n3)	14098_28_CARS_SYCC	14098_28_CARS_SYCC	1	-0.00389697	0.0936857	0.966821	DeCODE	P49589	Chen et al.	docosahexaenoate (dha; 22:6n3)	HMDB0002183	ENSG00000110619	CARS	FALSE
73537	MR-link-2	GCST90199651	docosahexaenoate (dha; 22:6n3)	14226_120_BHMT2_BHMT2	14226_120_BHMT2_BHMT2	1	0.161338	0.0915334	0.0779667	DeCODE	Q9H2M3	Chen et al.	docosahexaenoate (dha; 22:6n3)	HMDB0002183	ENSG00000132840	BHMT2	FALSE
73538	MR-link-2	GCST90199651	docosahexaenoate (dha; 22:6n3)	14271_23_RAB6B_RAB6B	14271_23_RAB6B_RAB6B	1	-0.0458367	0.115855	0.692373	DeCODE	Q9NRW1	Chen et al.	docosahexaenoate (dha; 22:6n3)	HMDB0002183	ENSG00000154917	RAB6B	FALSE
73539	MR-link-2	GCST90199651	docosahexaenoate (dha; 22:6n3)	14287_6_RAB5C_RAB5C	14287_6_RAB5C_RAB5C	1	-0.0216702	0.0956264	0.820725	DeCODE	P51148	Chen et al.	docosahexaenoate (dha; 22:6n3)	HMDB0002183	ENSG00000108774	RAB5C	FALSE
73540	MR-link-2	GCST90199651	docosahexaenoate (dha; 22:6n3)	14332_3_RALA_RALA	14332_3_RALA_RALA	1	-0.0215785	0.090176	0.810879	DeCODE	P11233	Chen et al.	docosahexaenoate (dha; 22:6n3)	HMDB0002183	ENSG00000006451	RALA	FALSE
73541	MR-link-2	GCST90199651	docosahexaenoate (dha; 22:6n3)	15414_316_LDHA_LDHA	15414_316_LDHA_LDHA	1	-0.101073	0.123374	0.41265	DeCODE	P00338	Chen et al.	docosahexaenoate (dha; 22:6n3)	HMDB0002183	ENSG00000134333	LDHA	FALSE
73542	MR-link-2	GCST90199651	docosahexaenoate (dha; 22:6n3)	15426_5_NEU1_NEUR1	15426_5_NEU1_NEUR1	1	-0.48122	0.225193	0.0326039	DeCODE	Q99519	Chen et al.	docosahexaenoate (dha; 22:6n3)	HMDB0002183	ENSG00000204386	NEU1	FALSE
73543	MR-link-2	GCST90199651	docosahexaenoate (dha; 22:6n3)	15431_31_OTC_OTCase	15431_31_OTC_OTCase	1	0.0580574	0.0951993	0.541961	DeCODE	P00480	Chen et al.	docosahexaenoate (dha; 22:6n3)	HMDB0002183	ENSG00000036473	OTC	FALSE
73544	MR-link-2	GCST90199651	docosahexaenoate (dha; 22:6n3)	15435_4_PNP_PNP	15435_4_PNP_PNP	1	-0.109202	0.12046	0.36465	DeCODE	P00491	Chen et al.	docosahexaenoate (dha; 22:6n3)	HMDB0002183	ENSG00000198805	PNP	FALSE
73545	MR-link-2	GCST90199651	docosahexaenoate (dha; 22:6n3)	15457_14_ANPEP_Aminopeptidase_N	15457_14_ANPEP_Aminopeptidase_N	1	0.0799747	0.0986153	0.417379	DeCODE	P15144	Chen et al.	docosahexaenoate (dha; 22:6n3)	HMDB0002183	ENSG00000166825	ANPEP	FALSE
73546	MR-link-2	GCST90199651	docosahexaenoate (dha; 22:6n3)	15480_2_VNN2_VNN2	15480_2_VNN2_VNN2	1	-0.209759	0.136831	0.125282	DeCODE	O95498	Chen et al.	docosahexaenoate (dha; 22:6n3)	HMDB0002183	ENSG00000112303	VNN2	FALSE
73547	MR-link-2	GCST90199651	docosahexaenoate (dha; 22:6n3)	15487_164_CES1_carboxylesterase__liver	15487_164_CES1_carboxylesterase__liver	1	0.186888	0.094291	0.047475	DeCODE	P23141	Chen et al.	docosahexaenoate (dha; 22:6n3)	HMDB0002183	ENSG00000198848	CES1	FALSE
73548	MR-link-2	GCST90199651	docosahexaenoate (dha; 22:6n3)	15514_26_BCHE_Pseudocholinesterase	15514_26_BCHE_Pseudocholinesterase	1	-0.252962	0.185446	0.172545	DeCODE	P06276	Chen et al.	docosahexaenoate (dha; 22:6n3)	HMDB0002183	ENSG00000114200	BCHE	FALSE
73549	MR-link-2	GCST90199651	docosahexaenoate (dha; 22:6n3)	15526_33_GSS_GSHB	15526_33_GSS_GSHB	1	0.0938136	0.0882591	0.287812	DeCODE	P48637	Chen et al.	docosahexaenoate (dha; 22:6n3)	HMDB0002183	ENSG00000100983	GSS	FALSE
73550	MR-link-2	GCST90199651	docosahexaenoate (dha; 22:6n3)	15542_19_CKMT1A_KCRU	15542_19_CKMT1A_KCRU	1	-0.0528556	0.0854248	0.536089	DeCODE	P12532	Chen et al.	docosahexaenoate (dha; 22:6n3)	HMDB0002183	ENSG00000237289	CKMT1A	FALSE
73551	MR-link-2	GCST90199651	docosahexaenoate (dha; 22:6n3)	15553_22_ACHE_ACES	15553_22_ACHE_ACES	1	0.104957	0.0995809	0.291889	DeCODE	P22303	Chen et al.	docosahexaenoate (dha; 22:6n3)	HMDB0002183	ENSG00000087085	ACHE	FALSE
73552	MR-link-2	GCST90199651	docosahexaenoate (dha; 22:6n3)	15556_49_AMY2B_Alpha_amylase_2B	15556_49_AMY2B_Alpha_amylase_2B	1	-0.0641598	0.159764	0.687984	DeCODE	P19961	Chen et al.	docosahexaenoate (dha; 22:6n3)	HMDB0002183	ENSG00000240038	AMY2B	FALSE
73553	MR-link-2	GCST90199651	docosahexaenoate (dha; 22:6n3)	15588_17_GLA_galactosidase__alpha	15588_17_GLA_galactosidase__alpha	1	0.0218068	0.0944901	0.817483	DeCODE	P06280	Chen et al.	docosahexaenoate (dha; 22:6n3)	HMDB0002183	ENSG00000102393	GLA	FALSE
73554	MR-link-2	GCST90199651	docosahexaenoate (dha; 22:6n3)	15607_56_PKLR_KPYR	15607_56_PKLR_KPYR	1	-0.0414636	0.0929136	0.65541	DeCODE	P30613	Chen et al.	docosahexaenoate (dha; 22:6n3)	HMDB0002183	ENSG00000143627	PKLR	FALSE
73555	MR-link-2	GCST90199651	docosahexaenoate (dha; 22:6n3)	16015_19_GPT_ALT	16015_19_GPT_ALT	1	0.272004	0.112454	0.0155719	DeCODE	P24298	Chen et al.	docosahexaenoate (dha; 22:6n3)	HMDB0002183	ENSG00000167701	GPT	FALSE
73556	MR-link-2	GCST90199651	docosahexaenoate (dha; 22:6n3)	16769_20_RAC3_RAC3	16769_20_RAC3_RAC3	1	-0.000108587	0.0923255	0.999062	DeCODE	P60763	Chen et al.	docosahexaenoate (dha; 22:6n3)	HMDB0002183	ENSG00000169750	RAC3	FALSE
73557	MR-link-2	GCST90199651	docosahexaenoate (dha; 22:6n3)	16809_1_NME4_NDKM	16809_1_NME4_NDKM	1	-0.0581645	0.117795	0.621463	DeCODE	O00746	Chen et al.	docosahexaenoate (dha; 22:6n3)	HMDB0002183	ENSG00000103202	NME4	FALSE
73558	MR-link-2	GCST90199651	docosahexaenoate (dha; 22:6n3)	16857_2_RAB2A_RAB2A	16857_2_RAB2A_RAB2A	1	0.0412733	0.0929862	0.65714	DeCODE	P61019	Chen et al.	docosahexaenoate (dha; 22:6n3)	HMDB0002183	ENSG00000104388	RAB2A	FALSE
73559	MR-link-2	GCST90199651	docosahexaenoate (dha; 22:6n3)	16863_47_NANP_NANP	16863_47_NANP_NANP	1	0.0642391	0.0929729	0.489601	DeCODE	Q8TBE9	Chen et al.	docosahexaenoate (dha; 22:6n3)	HMDB0002183	ENSG00000170191	NANP	FALSE
73560	MR-link-2	GCST90199651	docosahexaenoate (dha; 22:6n3)	16877_19_MSRB2_MSRB2	16877_19_MSRB2_MSRB2	1	0.0951007	0.0912882	0.297522	DeCODE	Q9Y3D2	Chen et al.	docosahexaenoate (dha; 22:6n3)	HMDB0002183	ENSG00000148450	MSRB2	FALSE
73561	MR-link-2	GCST90199651	docosahexaenoate (dha; 22:6n3)	16883_57_RAB4A_RAB4A	16883_57_RAB4A_RAB4A	1	-0.0270832	0.0876518	0.757332	DeCODE	P20338	Chen et al.	docosahexaenoate (dha; 22:6n3)	HMDB0002183	ENSG00000168118	RAB4A	FALSE
73562	MR-link-2	GCST90199651	docosahexaenoate (dha; 22:6n3)	16932_5_SULT1E1_SULT_1E	16932_5_SULT1E1_SULT_1E	1	0.125837	0.0938278	0.179873	DeCODE	P49888	Chen et al.	docosahexaenoate (dha; 22:6n3)	HMDB0002183	ENSG00000109193	SULT1E1	FALSE
73563	MR-link-2	GCST90199651	docosahexaenoate (dha; 22:6n3)	17148_7_BLVRB_BLVRB	17148_7_BLVRB_BLVRB	1	0.0580041	0.0913433	0.525421	DeCODE	P30043	Chen et al.	docosahexaenoate (dha; 22:6n3)	HMDB0002183	ENSG00000090013	BLVRB	FALSE
73564	MR-link-2	GCST90199651	docosahexaenoate (dha; 22:6n3)	17204_17_PNMT_PNMT	17204_17_PNMT_PNMT	1	0.0221038	0.0927958	0.811727	DeCODE	Q3KPI0	Chen et al.	docosahexaenoate (dha; 22:6n3)	HMDB0002183	ENSG00000007129	CEACAM21	FALSE
73565	MR-link-2	GCST90199651	docosahexaenoate (dha; 22:6n3)	17205_21_RAB5A_RAB5A	17205_21_RAB5A_RAB5A	1	-0.0998548	0.10212	0.328163	DeCODE	P20339	Chen et al.	docosahexaenoate (dha; 22:6n3)	HMDB0002183	ENSG00000144566	RAB5A	FALSE
73566	MR-link-2	GCST90199651	docosahexaenoate (dha; 22:6n3)	17209_27_SULT2B1_ST2B1	17209_27_SULT2B1_ST2B1	1	0.130381	0.0893131	0.144338	DeCODE	O00204	Chen et al.	docosahexaenoate (dha; 22:6n3)	HMDB0002183	ENSG00000088002	SULT2B1	FALSE
73567	MR-link-2	GCST90199651	docosahexaenoate (dha; 22:6n3)	17325_10_GUK1_KGUA	17325_10_GUK1_KGUA	1	-0.0652776	0.0933616	0.484433	DeCODE	Q16774	Chen et al.	docosahexaenoate (dha; 22:6n3)	HMDB0002183	ENSG00000143774	GUK1	FALSE
73568	MR-link-2	GCST90199651	docosahexaenoate (dha; 22:6n3)	17333_20_ACADM_ACADM	17333_20_ACADM_ACADM	1	-0.0528527	0.121791	0.664316	DeCODE	P11310	Chen et al.	docosahexaenoate (dha; 22:6n3)	HMDB0002183	ENSG00000117054	ACADM	FALSE
73569	MR-link-2	GCST90199651	docosahexaenoate (dha; 22:6n3)	17357_33_SEPSECS_SPCS	17357_33_SEPSECS_SPCS	1	0.0966966	0.0939622	0.303432	DeCODE	Q9HD40	Chen et al.	docosahexaenoate (dha; 22:6n3)	HMDB0002183	ENSG00000109618	SEPSECS	FALSE
73570	MR-link-2	GCST90199651	docosahexaenoate (dha; 22:6n3)	17398_55_HMOX1_HO_1	17398_55_HMOX1_HO_1	1	-0.131907	0.104327	0.206102	DeCODE	P09601	Chen et al.	docosahexaenoate (dha; 22:6n3)	HMDB0002183	ENSG00000100292	HMOX1	FALSE
73571	MR-link-2	GCST90199651	docosahexaenoate (dha; 22:6n3)	17441_4_ALPI_Alkaline_phosphatase__intestine	17441_4_ALPI_Alkaline_phosphatase__intestine	1	-0.0242357	0.106297	0.819647	DeCODE	P09923	Chen et al.	docosahexaenoate (dha; 22:6n3)	HMDB0002183	ENSG00000163295	ALPI	FALSE
73572	MR-link-2	GCST90199651	docosahexaenoate (dha; 22:6n3)	17450_51_HARS_Histidyl_tRNA_synthetase	17450_51_HARS_Histidyl_tRNA_synthetase	1	-0.0609177	0.0930532	0.51269	DeCODE	P12081	Chen et al.	docosahexaenoate (dha; 22:6n3)	HMDB0002183	ENSG00000170445	HARS	FALSE
73573	MR-link-2	GCST90199651	docosahexaenoate (dha; 22:6n3)	17466_72_ACSF2_ACSF2	17466_72_ACSF2_ACSF2	1	0.00526143	0.0932714	0.955015	DeCODE	Q96CM8	Chen et al.	docosahexaenoate (dha; 22:6n3)	HMDB0002183	ENSG00000167107	ACSF2	FALSE
73574	MR-link-2	GCST90199651	docosahexaenoate (dha; 22:6n3)	17467_1_DHRS9_DHRS9	17467_1_DHRS9_DHRS9	1	0.0182169	0.0933584	0.845293	DeCODE	Q9BPW9	Chen et al.	docosahexaenoate (dha; 22:6n3)	HMDB0002183	ENSG00000073737	DHRS9	FALSE
73575	MR-link-2	GCST90199651	docosahexaenoate (dha; 22:6n3)	17495_141_SIRT3_SIR3	17495_141_SIRT3_SIR3	1	0.162786	0.0923581	0.0779769	DeCODE	Q9NTG7	Chen et al.	docosahexaenoate (dha; 22:6n3)	HMDB0002183	ENSG00000142082	SIRT3	FALSE
73576	MR-link-2	GCST90199651	docosahexaenoate (dha; 22:6n3)	17509_6_HPD_HPPD	17509_6_HPD_HPPD	1	0.175822	0.122862	0.152414	DeCODE	P32754	Chen et al.	docosahexaenoate (dha; 22:6n3)	HMDB0002183	ENSG00000158104	HPD	FALSE
73577	MR-link-2	GCST90199651	docosahexaenoate (dha; 22:6n3)	17675_17_ACOT13_ACO13	17675_17_ACOT13_ACO13	1	-0.0503077	0.131624	0.702307	DeCODE	Q9NPJ3	Chen et al.	docosahexaenoate (dha; 22:6n3)	HMDB0002183	ENSG00000112304	ACOT13	FALSE
73578	MR-link-2	GCST90199651	docosahexaenoate (dha; 22:6n3)	17744_31_RAB11A_RB11A	17744_31_RAB11A_RB11A	1	-0.00720835	0.0928592	0.938125	DeCODE	P62491	Chen et al.	docosahexaenoate (dha; 22:6n3)	HMDB0002183	ENSG00000103769	RAB11A	FALSE
73579	MR-link-2	GCST90199651	docosahexaenoate (dha; 22:6n3)	17752_24_ARG2_Arginase	17752_24_ARG2_Arginase	1	0.0732012	0.0993976	0.461457	DeCODE	P78540	Chen et al.	docosahexaenoate (dha; 22:6n3)	HMDB0002183	ENSG00000081181	ARG2	FALSE
73580	MR-link-2	GCST90199651	docosahexaenoate (dha; 22:6n3)	17789_1_QPRT_NADC	17789_1_QPRT_NADC	1	0.037371	0.0997706	0.707981	DeCODE	Q15274	Chen et al.	docosahexaenoate (dha; 22:6n3)	HMDB0002183	ENSG00000103485	QPRT	FALSE
73581	MR-link-2	GCST90199651	docosahexaenoate (dha; 22:6n3)	17792_158_ALDH5A1_SSDH	17792_158_ALDH5A1_SSDH	1	0.0388022	0.0901844	0.667011	DeCODE	P51649	Chen et al.	docosahexaenoate (dha; 22:6n3)	HMDB0002183	ENSG00000112294	ALDH5A1	FALSE
73582	MR-link-2	GCST90199651	docosahexaenoate (dha; 22:6n3)	17814_8_BPNT1_BPNT1	17814_8_BPNT1_BPNT1	1	-0.0953284	0.0985007	0.333147	DeCODE	O95861	Chen et al.	docosahexaenoate (dha; 22:6n3)	HMDB0002183	ENSG00000162813	BPNT1	FALSE
73583	MR-link-2	GCST90199651	docosahexaenoate (dha; 22:6n3)	17822_57_RERG_RERG	17822_57_RERG_RERG	1	0.175728	0.0984928	0.0743966	DeCODE	Q96A58	Chen et al.	docosahexaenoate (dha; 22:6n3)	HMDB0002183	ENSG00000134533	RERG	FALSE
73584	MR-link-2	GCST90199651	docosahexaenoate (dha; 22:6n3)	17843_30_PPCS_PPCS	17843_30_PPCS_PPCS	1	-0.0844887	0.094561	0.371598	DeCODE	Q9HAB8	Chen et al.	docosahexaenoate (dha; 22:6n3)	HMDB0002183	ENSG00000127125	PPCS	FALSE
73585	MR-link-2	GCST90199651	docosahexaenoate (dha; 22:6n3)	17857_6_ACADL_ACADL	17857_6_ACADL_ACADL	1	-0.00727777	0.0924668	0.937266	DeCODE	P28330	Chen et al.	docosahexaenoate (dha; 22:6n3)	HMDB0002183	ENSG00000115361	ACADL	FALSE
73586	MR-link-2	GCST90199651	docosahexaenoate (dha; 22:6n3)	18170_46_PYCR1_P5CR1	18170_46_PYCR1_P5CR1	1	0.100127	0.112031	0.371462	DeCODE	P32322	Chen et al.	docosahexaenoate (dha; 22:6n3)	HMDB0002183	ENSG00000183010	PYCR1	FALSE
73587	MR-link-2	GCST90199651	docosahexaenoate (dha; 22:6n3)	18178_13_SARS_SYSC	18178_13_SARS_SYSC	1	0.0222462	0.11297	0.843889	DeCODE	P49591	Chen et al.	docosahexaenoate (dha; 22:6n3)	HMDB0002183	ENSG00000031698	SARS	FALSE
73588	MR-link-2	GCST90199651	docosahexaenoate (dha; 22:6n3)	18179_56_SMS_SPSY	18179_56_SMS_SPSY	1	0.147573	0.0895033	0.0991884	DeCODE	P52788	Chen et al.	docosahexaenoate (dha; 22:6n3)	HMDB0002183	ENSG00000102172	SMS	FALSE
73589	MR-link-2	GCST90199651	docosahexaenoate (dha; 22:6n3)	18184_28_GMPS_GUAA	18184_28_GMPS_GUAA	1	-0.0887071	0.0919205	0.334524	DeCODE	P49915	Chen et al.	docosahexaenoate (dha; 22:6n3)	HMDB0002183	ENSG00000163655	GMPS	FALSE
73590	MR-link-2	GCST90199651	docosahexaenoate (dha; 22:6n3)	18186_15_TARS_SYTC	18186_15_TARS_SYTC	1	-0.0854803	0.0938989	0.362641	DeCODE	P26639	Chen et al.	docosahexaenoate (dha; 22:6n3)	HMDB0002183	ENSG00000113407	TARS	FALSE
73591	MR-link-2	GCST90199651	docosahexaenoate (dha; 22:6n3)	18187_16_ASPA_ACY2	18187_16_ASPA_ACY2	1	0.170434	0.0916549	0.0629529	DeCODE	P45381	Chen et al.	docosahexaenoate (dha; 22:6n3)	HMDB0002183	ENSG00000108381	ASPA	FALSE
73592	MR-link-2	GCST90199651	docosahexaenoate (dha; 22:6n3)	18188_12_GATM_GATM	18188_12_GATM_GATM	1	0.0594686	0.139013	0.668803	DeCODE	P50440	Chen et al.	docosahexaenoate (dha; 22:6n3)	HMDB0002183	ENSG00000171766	GATM	FALSE
73593	MR-link-2	GCST90199651	docosahexaenoate (dha; 22:6n3)	18197_97_CKMT2_KCRS	18197_97_CKMT2_KCRS	1	0.144183	0.0877869	0.100503	DeCODE	P17540	Chen et al.	docosahexaenoate (dha; 22:6n3)	HMDB0002183	ENSG00000131730	CKMT2	FALSE
73594	MR-link-2	GCST90199651	docosahexaenoate (dha; 22:6n3)	18232_42_PIP4K2B_PI42B	18232_42_PIP4K2B_PI42B	1	-0.0428128	0.0946802	0.651137	DeCODE	P78356	Chen et al.	docosahexaenoate (dha; 22:6n3)	HMDB0002183	ENSG00000276293	PIP4K2B	FALSE
73595	MR-link-2	GCST90199651	docosahexaenoate (dha; 22:6n3)	18297_8_MRAS_RASM	18297_8_MRAS_RASM	1	0.140049	0.0890911	0.115957	DeCODE	Q8IXB1	Chen et al.	docosahexaenoate (dha; 22:6n3)	HMDB0002183	ENSG00000077232	DNAJC10	FALSE
73596	MR-link-2	GCST90199651	docosahexaenoate (dha; 22:6n3)	18309_18_CS_CISY	18309_18_CS_CISY	1	0.0100007	0.121658	0.934485	DeCODE	O75390	Chen et al.	docosahexaenoate (dha; 22:6n3)	HMDB0002183	ENSG00000062485	CS	FALSE
73597	MR-link-2	GCST90199651	docosahexaenoate (dha; 22:6n3)	18322_15_JMJD6_JMJD6	18322_15_JMJD6_JMJD6	1	0.0732592	0.0990652	0.4596	DeCODE	Q6NYC1	Chen et al.	docosahexaenoate (dha; 22:6n3)	HMDB0002183	ENSG00000070495	JMJD6	FALSE
73598	MR-link-2	GCST90199651	docosahexaenoate (dha; 22:6n3)	18324_61_SUOX_SUOX	18324_61_SUOX_SUOX	1	0.177718	0.0941532	0.0590881	DeCODE	P51687	Chen et al.	docosahexaenoate (dha; 22:6n3)	HMDB0002183	ENSG00000139531	SUOX	FALSE
73599	MR-link-2	GCST90199651	docosahexaenoate (dha; 22:6n3)	18328_36_PYCR2_P5CR2	18328_36_PYCR2_P5CR2	1	0.146578	0.0962591	0.127823	DeCODE	Q96C36	Chen et al.	docosahexaenoate (dha; 22:6n3)	HMDB0002183	ENSG00000143811	PYCR2	FALSE
73600	MR-link-2	GCST90199651	docosahexaenoate (dha; 22:6n3)	18329_4_PRPS2_PRPS2	18329_4_PRPS2_PRPS2	1	-0.0770638	0.0971934	0.427841	DeCODE	P11908	Chen et al.	docosahexaenoate (dha; 22:6n3)	HMDB0002183	ENSG00000101911	PRPS2	FALSE
73601	MR-link-2	GCST90199651	docosahexaenoate (dha; 22:6n3)	18338_26_IDH1_IDH	18338_26_IDH1_IDH	1	-0.127525	0.136826	0.351326	DeCODE	O75874	Chen et al.	docosahexaenoate (dha; 22:6n3)	HMDB0002183	ENSG00000138413	IDH1	FALSE
73602	MR-link-2	GCST90199651	docosahexaenoate (dha; 22:6n3)	18342_2_PSAT1_SERC	18342_2_PSAT1_SERC	1	0.210476	0.174292	0.227199	DeCODE	Q9Y617	Chen et al.	docosahexaenoate (dha; 22:6n3)	HMDB0002183	ENSG00000135069	PSAT1	FALSE
73603	MR-link-2	GCST90199651	docosahexaenoate (dha; 22:6n3)	18382_109_COMT_Catechol_O_methyltransferase	18382_109_COMT_Catechol_O_methyltransferase	1	-0.0541901	0.0892428	0.543704	DeCODE	P21964	Chen et al.	docosahexaenoate (dha; 22:6n3)	HMDB0002183	ENSG00000093010	COMT	FALSE
73604	MR-link-2	GCST90199651	docosahexaenoate (dha; 22:6n3)	18398_1_AKR1D1_AK1D1	18398_1_AKR1D1_AK1D1	1	0.0942434	0.140432	0.502159	DeCODE	P51857	Chen et al.	docosahexaenoate (dha; 22:6n3)	HMDB0002183	ENSG00000122787	AKR1D1	FALSE
73605	MR-link-2	GCST90199651	docosahexaenoate (dha; 22:6n3)	18401_18_ALKBH3_ALKB3	18401_18_ALKBH3_ALKB3	1	0.0611765	0.110958	0.581394	DeCODE	Q96Q83	Chen et al.	docosahexaenoate (dha; 22:6n3)	HMDB0002183	ENSG00000166199	ALKBH3	FALSE
73606	MR-link-2	GCST90199651	docosahexaenoate (dha; 22:6n3)	18403_25_AMPD2_AMPD2	18403_25_AMPD2_AMPD2	1	-0.0623368	0.0915382	0.495877	DeCODE	Q01433	Chen et al.	docosahexaenoate (dha; 22:6n3)	HMDB0002183	ENSG00000116337	AMPD2	FALSE
73607	MR-link-2	GCST90199651	docosahexaenoate (dha; 22:6n3)	18422_41_MVD_ERG19	18422_41_MVD_ERG19	1	-0.0343381	0.0987273	0.727985	DeCODE	P53602	Chen et al.	docosahexaenoate (dha; 22:6n3)	HMDB0002183	ENSG00000167508	MVD	FALSE
73608	MR-link-2	GCST90199651	docosahexaenoate (dha; 22:6n3)	18432_32_RALB_RALB	18432_32_RALB_RALB	1	0.0240668	0.0861847	0.780056	DeCODE	P11234	Chen et al.	docosahexaenoate (dha; 22:6n3)	HMDB0002183	ENSG00000144118	RALB	FALSE
73609	MR-link-2	GCST90199651	docosahexaenoate (dha; 22:6n3)	18900_37_HRAS_H_ras__WT_	18900_37_HRAS_H_ras__WT_	1	0.121881	0.0967836	0.207915	DeCODE	P01112	Chen et al.	docosahexaenoate (dha; 22:6n3)	HMDB0002183	ENSG00000174775	HRAS	FALSE
73610	MR-link-2	GCST90199651	docosahexaenoate (dha; 22:6n3)	18917_53_AMY2A_Pancreatic_alpha_amylase	18917_53_AMY2A_Pancreatic_alpha_amylase	1	-0.0558028	0.159983	0.727236	DeCODE	P04746	Chen et al.	docosahexaenoate (dha; 22:6n3)	HMDB0002183	ENSG00000243480	AMY2A	FALSE
73611	MR-link-2	GCST90199651	docosahexaenoate (dha; 22:6n3)	19114_8_TK2_KITM	19114_8_TK2_KITM	1	-0.0327799	0.08993	0.715482	DeCODE	O00142	Chen et al.	docosahexaenoate (dha; 22:6n3)	HMDB0002183	ENSG00000166548	TK2	FALSE
73612	MR-link-2	GCST90199651	docosahexaenoate (dha; 22:6n3)	19207_119_ADK_ADK	19207_119_ADK_ADK	1	-0.0862025	0.0927501	0.352679	DeCODE	P55263	Chen et al.	docosahexaenoate (dha; 22:6n3)	HMDB0002183	ENSG00000156110	ADK	FALSE
73613	MR-link-2	GCST90199651	docosahexaenoate (dha; 22:6n3)	19222_124_RAB5B_RAB5B	19222_124_RAB5B_RAB5B	1	-0.0388731	0.0952627	0.683228	DeCODE	P61020	Chen et al.	docosahexaenoate (dha; 22:6n3)	HMDB0002183	ENSG00000111540	RAB5B	FALSE
73614	MR-link-2	GCST90199651	docosahexaenoate (dha; 22:6n3)	19223_6_RAB1A_RAB1A	19223_6_RAB1A_RAB1A	1	0.0492687	0.0899567	0.583902	DeCODE	P62820	Chen et al.	docosahexaenoate (dha; 22:6n3)	HMDB0002183	ENSG00000138069	RAB1A	FALSE
73615	MR-link-2	GCST90199651	docosahexaenoate (dha; 22:6n3)	19239_5_ARF1_ARF1	19239_5_ARF1_ARF1	1	-0.0540762	0.0906667	0.550889	DeCODE	P84077	Chen et al.	docosahexaenoate (dha; 22:6n3)	HMDB0002183	ENSG00000143761	ARF1	FALSE
73616	MR-link-2	GCST90199651	docosahexaenoate (dha; 22:6n3)	19249_18_KARS_SYK	19249_18_KARS_SYK	1	0.0230847	0.112519	0.837445	DeCODE	Q15046	Chen et al.	docosahexaenoate (dha; 22:6n3)	HMDB0002183	ENSG00000065427	KARS	FALSE
73617	MR-link-2	GCST90199651	docosahexaenoate (dha; 22:6n3)	19253_82_RAB2B_RAB2B	19253_82_RAB2B_RAB2B	1	0.105135	0.0970399	0.27862	DeCODE	Q8WUD1	Chen et al.	docosahexaenoate (dha; 22:6n3)	HMDB0002183	ENSG00000129472	RAB2B	FALSE
73618	MR-link-2	GCST90199651	docosahexaenoate (dha; 22:6n3)	19254_125_GMPR_GMPR1	19254_125_GMPR_GMPR1	1	0.013645	0.0985003	0.889823	DeCODE	P36959	Chen et al.	docosahexaenoate (dha; 22:6n3)	HMDB0002183	ENSG00000137198	GMPR	FALSE
73619	MR-link-2	GCST90199651	docosahexaenoate (dha; 22:6n3)	19258_24_GCDH_GCDH	19258_24_GCDH_GCDH	1	0.00523106	0.0974479	0.95719	DeCODE	Q92947	Chen et al.	docosahexaenoate (dha; 22:6n3)	HMDB0002183	ENSG00000105607	GCDH	FALSE
73620	MR-link-2	GCST90199651	docosahexaenoate (dha; 22:6n3)	19262_219_ACADVL_ACADV	19262_219_ACADVL_ACADV	1	0.058618	0.12295	0.633531	DeCODE	P49748	Chen et al.	docosahexaenoate (dha; 22:6n3)	HMDB0002183	ENSG00000072778	ACADVL	FALSE
73621	MR-link-2	GCST90199651	docosahexaenoate (dha; 22:6n3)	19270_26_YARS_SYYC	19270_26_YARS_SYYC	1	-0.108204	0.0987053	0.272977	DeCODE	P54577	Chen et al.	docosahexaenoate (dha; 22:6n3)	HMDB0002183	ENSG00000134684	YARS	FALSE
73622	MR-link-2	GCST90199651	docosahexaenoate (dha; 22:6n3)	19278_19_RAB1B_RAB1B	19278_19_RAB1B_RAB1B	1	-0.0555391	0.107898	0.606738	DeCODE	Q9H0U4	Chen et al.	docosahexaenoate (dha; 22:6n3)	HMDB0002183	ENSG00000174903	RAB1B	FALSE
73623	MR-link-2	GCST90199651	docosahexaenoate (dha; 22:6n3)	19365_11_BCAT2_BCAT2	19365_11_BCAT2_BCAT2	1	0.00750678	0.109366	0.945277	DeCODE	O15382	Chen et al.	docosahexaenoate (dha; 22:6n3)	HMDB0002183	ENSG00000105552	BCAT2	FALSE
73624	MR-link-2	GCST90199651	docosahexaenoate (dha; 22:6n3)	19376_74_NNMT_NNMT	19376_74_NNMT_NNMT	1	0.202328	0.102893	0.0492537	DeCODE	P40261	Chen et al.	docosahexaenoate (dha; 22:6n3)	HMDB0002183	ENSG00000166741	NNMT	FALSE
73625	MR-link-2	GCST90199651	docosahexaenoate (dha; 22:6n3)	19446_1_GMPR2_GMPR2	19446_1_GMPR2_GMPR2	1	-0.0300795	0.0877655	0.731805	DeCODE	Q9P2T1	Chen et al.	docosahexaenoate (dha; 22:6n3)	HMDB0002183	ENSG00000100938	GMPR2	FALSE
73626	MR-link-2	GCST90199651	docosahexaenoate (dha; 22:6n3)	19448_104_UPP1_UPP1	19448_104_UPP1_UPP1	1	0.0378644	0.0889474	0.670331	DeCODE	Q16831	Chen et al.	docosahexaenoate (dha; 22:6n3)	HMDB0002183	ENSG00000183696	UPP1	FALSE
73627	MR-link-2	GCST90199651	docosahexaenoate (dha; 22:6n3)	19467_3_RBKS_RBSK	19467_3_RBKS_RBSK	1	0.239437	0.101402	0.0182131	DeCODE	Q9H477	Chen et al.	docosahexaenoate (dha; 22:6n3)	HMDB0002183	ENSG00000171174	RBKS	FALSE
73628	MR-link-2	GCST90199651	docosahexaenoate (dha; 22:6n3)	19483_16_KDSR_KDSR	19483_16_KDSR_KDSR	1	0.189197	0.0919319	0.0395887	DeCODE	Q06136	Chen et al.	docosahexaenoate (dha; 22:6n3)	HMDB0002183	ENSG00000119537	KDSR	FALSE
73629	MR-link-2	GCST90199651	docosahexaenoate (dha; 22:6n3)	19496_1_NPL_NPL	19496_1_NPL_NPL	1	0.0571579	0.0953631	0.548925	DeCODE	Q9BXD5	Chen et al.	docosahexaenoate (dha; 22:6n3)	HMDB0002183	ENSG00000135838	NPL	FALSE
73630	MR-link-2	GCST90199651	docosahexaenoate (dha; 22:6n3)	19504_22_DTYMK_KTHY	19504_22_DTYMK_KTHY	1	-0.0908769	0.0936882	0.33205	DeCODE	P23919	Chen et al.	docosahexaenoate (dha; 22:6n3)	HMDB0002183	ENSG00000168393	DTYMK	FALSE
73631	MR-link-2	GCST90199651	docosahexaenoate (dha; 22:6n3)	19506_6_GLYAT_GLYAT	19506_6_GLYAT_GLYAT	1	0.183615	0.0913741	0.0444854	DeCODE	Q6IB77	Chen et al.	docosahexaenoate (dha; 22:6n3)	HMDB0002183	ENSG00000149124	GLYAT	FALSE
73632	MR-link-2	GCST90199651	docosahexaenoate (dha; 22:6n3)	19518_12_HK3_HXK3	19518_12_HK3_HXK3	1	0.191274	0.107612	0.0754959	DeCODE	P52790	Chen et al.	docosahexaenoate (dha; 22:6n3)	HMDB0002183	ENSG00000160883	HK3	FALSE
73633	MR-link-2	GCST90199651	docosahexaenoate (dha; 22:6n3)	2622_18_HMOX2_HO_2	2622_18_HMOX2_HO_2	1	-0.0230892	0.090277	0.798136	DeCODE	P30519	Chen et al.	docosahexaenoate (dha; 22:6n3)	HMDB0002183	ENSG00000103415	HMOX2	FALSE
73634	MR-link-2	GCST90199651	docosahexaenoate (dha; 22:6n3)	2642_4_PAFAH1B2_PAFAH_beta_subunit	2642_4_PAFAH1B2_PAFAH_beta_subunit	1	-0.0456345	0.0916264	0.618449	DeCODE	P68402	Chen et al.	docosahexaenoate (dha; 22:6n3)	HMDB0002183	ENSG00000168092	PAFAH1B2	FALSE
73635	MR-link-2	GCST90199651	docosahexaenoate (dha; 22:6n3)	2870_29_RAC1_RAC1	2870_29_RAC1_RAC1	1	-0.0485905	0.093684	0.603995	DeCODE	P63000	Chen et al.	docosahexaenoate (dha; 22:6n3)	HMDB0002183	ENSG00000136238	RAC1	FALSE
73636	MR-link-2	GCST90199651	docosahexaenoate (dha; 22:6n3)	2943_5_CYP3A4_Cytochrome_P450_3A4	2943_5_CYP3A4_Cytochrome_P450_3A4	1	0.187745	0.0998782	0.0601436	DeCODE	P08684	Chen et al.	docosahexaenoate (dha; 22:6n3)	HMDB0002183	ENSG00000160868	CYP3A4	FALSE
73637	MR-link-2	GCST90199651	docosahexaenoate (dha; 22:6n3)	2991_9_IL1R1_IL_1_sRI	2991_9_IL1R1_IL_1_sRI	1	-0.0364026	0.0902397	0.686655	DeCODE	P14778	Chen et al.	docosahexaenoate (dha; 22:6n3)	HMDB0002183	ENSG00000115594	IL1R1	FALSE
73638	MR-link-2	GCST90199651	docosahexaenoate (dha; 22:6n3)	2993_1_IL18RAP_IL_18_Rb	2993_1_IL18RAP_IL_18_Rb	1	0.0788033	0.088008	0.370568	DeCODE	O95256	Chen et al.	docosahexaenoate (dha; 22:6n3)	HMDB0002183	ENSG00000115607	IL18RAP	FALSE
73639	MR-link-2	GCST90199651	docosahexaenoate (dha; 22:6n3)	2994_71_IL1RL2_IL_1Rrp2	2994_71_IL1RL2_IL_1Rrp2	1	0.0120471	0.0878927	0.890979	DeCODE	Q9HB29	Chen et al.	docosahexaenoate (dha; 22:6n3)	HMDB0002183	ENSG00000115598	IL1RL2	FALSE
73640	MR-link-2	GCST90199651	docosahexaenoate (dha; 22:6n3)	3182_38_ENTPD1_CD39	3182_38_ENTPD1_CD39	1	0.13527	0.0944526	0.152101	DeCODE	P49961	Chen et al.	docosahexaenoate (dha; 22:6n3)	HMDB0002183	ENSG00000138185	ENTPD1	FALSE
73641	MR-link-2	GCST90199651	docosahexaenoate (dha; 22:6n3)	3192_3_CNDP2_Glutamate_carboxypeptidase	3192_3_CNDP2_Glutamate_carboxypeptidase	1	0.132794	0.0879793	0.131203	DeCODE	Q96KP4	Chen et al.	docosahexaenoate (dha; 22:6n3)	HMDB0002183	ENSG00000133313	CNDP2	FALSE
73642	MR-link-2	GCST90199651	docosahexaenoate (dha; 22:6n3)	3232_28_ACP5_TrATPase	3232_28_ACP5_TrATPase	1	0.201718	0.093561	0.0310835	DeCODE	P13686	Chen et al.	docosahexaenoate (dha; 22:6n3)	HMDB0002183	ENSG00000102575	ACP5	FALSE
73643	MR-link-2	GCST90199651	docosahexaenoate (dha; 22:6n3)	3343_1_ACY1_Aminoacylase_1	3343_1_ACY1_Aminoacylase_1	1	0.0609853	0.126102	0.628658	DeCODE	Q03154	Chen et al.	docosahexaenoate (dha; 22:6n3)	HMDB0002183	ENSG00000114786	ACY1	FALSE
73644	MR-link-2	GCST90199651	docosahexaenoate (dha; 22:6n3)	3583_54_ARSA_Arylsulfatase_A	3583_54_ARSA_Arylsulfatase_A	1	-0.120691	0.0899403	0.179627	DeCODE	P15289	Chen et al.	docosahexaenoate (dha; 22:6n3)	HMDB0002183	ENSG00000100299	ARSA	FALSE
73645	MR-link-2	GCST90199651	docosahexaenoate (dha; 22:6n3)	3761_4_PTGS2_COX_2	3761_4_PTGS2_COX_2	1	0.153733	0.104179	0.140035	DeCODE	P35354	Chen et al.	docosahexaenoate (dha; 22:6n3)	HMDB0002183	ENSG00000073756	PTGS2	FALSE
73646	MR-link-2	GCST90199651	docosahexaenoate (dha; 22:6n3)	3800_71_CKB_CK_BB	3800_71_CKB_CK_BB	1	0.0762478	0.099053	0.441438	DeCODE	P12277	Chen et al.	docosahexaenoate (dha; 22:6n3)	HMDB0002183	ENSG00000166165	CKB	FALSE
73647	MR-link-2	GCST90199651	docosahexaenoate (dha; 22:6n3)	3848_14_GAPDH_GAPDH__liver	3848_14_GAPDH_GAPDH__liver	1	-0.15235	0.0966647	0.115011	DeCODE	P04406	Chen et al.	docosahexaenoate (dha; 22:6n3)	HMDB0002183	ENSG00000111640	GAPDH	FALSE
73648	MR-link-2	GCST90199651	docosahexaenoate (dha; 22:6n3)	3890_8_LDHB_LDH_H_1	3890_8_LDHB_LDH_H_1	1	-0.0885355	0.103032	0.390175	DeCODE	P07195	Chen et al.	docosahexaenoate (dha; 22:6n3)	HMDB0002183	ENSG00000111716	LDHB	FALSE
73649	MR-link-2	GCST90199651	docosahexaenoate (dha; 22:6n3)	4234_8_IL1RL1_IL_1_R4	4234_8_IL1RL1_IL_1_R4	1	0.150081	0.0876707	0.0869204	DeCODE	Q01638	Chen et al.	docosahexaenoate (dha; 22:6n3)	HMDB0002183	ENSG00000115602	IL1RL1	FALSE
73650	MR-link-2	GCST90199651	docosahexaenoate (dha; 22:6n3)	4294_16_SPHK1_Sphingosine_kinase_1	4294_16_SPHK1_Sphingosine_kinase_1	1	-0.131502	0.101841	0.196618	DeCODE	Q9NYA1	Chen et al.	docosahexaenoate (dha; 22:6n3)	HMDB0002183	ENSG00000176170	SPHK1	FALSE
73651	MR-link-2	GCST90199651	docosahexaenoate (dha; 22:6n3)	4301_58_TK1_Thymidine_kinase	4301_58_TK1_Thymidine_kinase	1	0.139688	0.0915802	0.127183	DeCODE	P04183	Chen et al.	docosahexaenoate (dha; 22:6n3)	HMDB0002183	ENSG00000167900	TK1	FALSE
73652	MR-link-2	GCST90199651	docosahexaenoate (dha; 22:6n3)	4435_66_ENPP7_ENPP7	4435_66_ENPP7_ENPP7	1	-0.0878416	0.0900744	0.329455	DeCODE	Q6UWV6	Chen et al.	docosahexaenoate (dha; 22:6n3)	HMDB0002183	ENSG00000182156	ENPP7	FALSE
73653	MR-link-2	GCST90199651	docosahexaenoate (dha; 22:6n3)	4436_1_ENTPD3_ENTP3	4436_1_ENTPD3_ENTP3	1	0.16061	0.0902296	0.0750746	DeCODE	O75355	Chen et al.	docosahexaenoate (dha; 22:6n3)	HMDB0002183	ENSG00000168032	ENTPD3	FALSE
73654	MR-link-2	GCST90199651	docosahexaenoate (dha; 22:6n3)	4437_56_ENTPD5_ENTP5	4437_56_ENTPD5_ENTP5	1	-0.263734	0.16793	0.1163	DeCODE	O75356	Chen et al.	docosahexaenoate (dha; 22:6n3)	HMDB0002183	ENSG00000187097	ENTPD5	FALSE
73655	MR-link-2	GCST90199651	docosahexaenoate (dha; 22:6n3)	4468_21_SPHK2_SPHK2	4468_21_SPHK2_SPHK2	1	-0.0242564	0.0946928	0.797828	DeCODE	Q9NRA0	Chen et al.	docosahexaenoate (dha; 22:6n3)	HMDB0002183	ENSG00000063176	SPHK2	FALSE
73656	MR-link-2	GCST90199651	docosahexaenoate (dha; 22:6n3)	4535_50_BST1_BST1	4535_50_BST1_BST1	1	-0.0932065	0.104161	0.370877	DeCODE	Q10588	Chen et al.	docosahexaenoate (dha; 22:6n3)	HMDB0002183	ENSG00000109743	BST1	FALSE
73657	MR-link-2	GCST90199651	docosahexaenoate (dha; 22:6n3)	4559_64_KYNU_KYNU	4559_64_KYNU_KYNU	1	0.0443748	0.0953886	0.641788	DeCODE	Q16719	Chen et al.	docosahexaenoate (dha; 22:6n3)	HMDB0002183	ENSG00000115919	KYNU	FALSE
73658	MR-link-2	GCST90199651	docosahexaenoate (dha; 22:6n3)	4965_27_ATP5B_ATP_synthase_beta_chain	4965_27_ATP5B_ATP_synthase_beta_chain	1	0.182402	0.090088	0.0428977	DeCODE	P06576	Chen et al.	docosahexaenoate (dha; 22:6n3)	HMDB0002183	ENSG00000110955	ATP5B	FALSE
73659	MR-link-2	GCST90199651	docosahexaenoate (dha; 22:6n3)	5011_11_NAMPT_PBEF	5011_11_NAMPT_PBEF	1	0.00711596	0.0946176	0.94005	DeCODE	P43490	Chen et al.	docosahexaenoate (dha; 22:6n3)	HMDB0002183	ENSG00000105835	NAMPT	FALSE
73660	MR-link-2	GCST90199651	docosahexaenoate (dha; 22:6n3)	5015_15_PLA2G7_PAFAH	5015_15_PLA2G7_PAFAH	1	0.371526	0.258736	0.151024	DeCODE	Q13093	Chen et al.	docosahexaenoate (dha; 22:6n3)	HMDB0002183	ENSG00000146070	PLA2G7	FALSE
73661	MR-link-2	GCST90199651	docosahexaenoate (dha; 22:6n3)	5020_50_PGK1_phosphoglycerate_kinase_1	5020_50_PGK1_phosphoglycerate_kinase_1	1	-0.0845006	0.11661	0.468671	DeCODE	P00558	Chen et al.	docosahexaenoate (dha; 22:6n3)	HMDB0002183	ENSG00000102144	PGK1	FALSE
73662	MR-link-2	GCST90199651	docosahexaenoate (dha; 22:6n3)	5030_52_SIRT2_SIRT2	5030_52_SIRT2_SIRT2	1	0.0864192	0.0909839	0.342199	DeCODE	Q8IXJ6	Chen et al.	docosahexaenoate (dha; 22:6n3)	HMDB0002183	ENSG00000068903	SIRT2	FALSE
73663	MR-link-2	GCST90199651	docosahexaenoate (dha; 22:6n3)	5082_51_IL1RAPL2_IL_1_sR9	5082_51_IL1RAPL2_IL_1_sR9	1	0.106994	0.0903538	0.236346	DeCODE	Q9NP60	Chen et al.	docosahexaenoate (dha; 22:6n3)	HMDB0002183	ENSG00000189108	IL1RAPL2	FALSE
73664	MR-link-2	GCST90199651	docosahexaenoate (dha; 22:6n3)	5229_90_IMPDH1_IMDH1	5229_90_IMPDH1_IMDH1	1	0.115542	0.0889115	0.193767	DeCODE	P20839	Chen et al.	docosahexaenoate (dha; 22:6n3)	HMDB0002183	ENSG00000106348	IMPDH1	FALSE
73665	MR-link-2	GCST90199651	docosahexaenoate (dha; 22:6n3)	5250_53_IMPDH2_IMDH2	5250_53_IMPDH2_IMDH2	1	0.0642755	0.0910885	0.480414	DeCODE	P12268	Chen et al.	docosahexaenoate (dha; 22:6n3)	HMDB0002183	ENSG00000178035	IMPDH2	FALSE
73666	MR-link-2	GCST90199651	docosahexaenoate (dha; 22:6n3)	5456_59_CNDP1_CNDP1	5456_59_CNDP1_CNDP1	1	-0.0283419	0.100881	0.778753	DeCODE	Q96KN2	Chen et al.	docosahexaenoate (dha; 22:6n3)	HMDB0002183	ENSG00000150656	CNDP1	FALSE
73667	MR-link-2	GCST90199651	docosahexaenoate (dha; 22:6n3)	5478_50_FOLH1_PSMA	5478_50_FOLH1_PSMA	1	-0.0602309	0.10181	0.554118	DeCODE	Q04609	Chen et al.	docosahexaenoate (dha; 22:6n3)	HMDB0002183	ENSG00000086205	FOLH1	FALSE
73668	MR-link-2	GCST90199651	docosahexaenoate (dha; 22:6n3)	5620_13_PAM_AMD	5620_13_PAM_AMD	1	-0.0734823	0.169511	0.664654	DeCODE	P19021	Chen et al.	docosahexaenoate (dha; 22:6n3)	HMDB0002183	ENSG00000145730	PAM	FALSE
73669	MR-link-2	GCST90199651	docosahexaenoate (dha; 22:6n3)	5742_14_ACP6_PPA6	5742_14_ACP6_PPA6	1	-0.0524651	0.0906673	0.562821	DeCODE	Q9NPH0	Chen et al.	docosahexaenoate (dha; 22:6n3)	HMDB0002183	ENSG00000162836	ACP6	FALSE
73670	MR-link-2	GCST90199651	docosahexaenoate (dha; 22:6n3)	5843_60_EHMT2_NG36	5843_60_EHMT2_NG36	1	0.499792	0.187803	0.00778506	DeCODE	Q96KQ7	Chen et al.	docosahexaenoate (dha; 22:6n3)	HMDB0002183	ENSG00000204371	EHMT2	FALSE
73671	MR-link-2	GCST90199651	docosahexaenoate (dha; 22:6n3)	5867_60_ARG1_ARGI1	5867_60_ARG1_ARGI1	1	0.0189755	0.11157	0.86495	DeCODE	P05089	Chen et al.	docosahexaenoate (dha; 22:6n3)	HMDB0002183	ENSG00000118520	ARG1	FALSE
73672	MR-link-2	GCST90199651	docosahexaenoate (dha; 22:6n3)	5909_51_NME1_Nucleoside_diphosphate_kinase_A	5909_51_NME1_Nucleoside_diphosphate_kinase_A	1	0.00558022	0.111405	0.960051	DeCODE	P15531	Chen et al.	docosahexaenoate (dha; 22:6n3)	HMDB0002183	ENSG00000239672	NME1	FALSE
73673	MR-link-2	GCST90199651	docosahexaenoate (dha; 22:6n3)	6077_63_CECR1_CECR1	6077_63_CECR1_CECR1	1	0.0280862	0.090596	0.756549	DeCODE	Q9NZK5	Chen et al.	docosahexaenoate (dha; 22:6n3)	HMDB0002183	ENSG00000093072	CECR1	FALSE
73674	MR-link-2	GCST90199651	docosahexaenoate (dha; 22:6n3)	6221_1_ADPGK_ADPGK	6221_1_ADPGK_ADPGK	1	0.10756	0.0955385	0.260238	DeCODE	Q9BRR6	Chen et al.	docosahexaenoate (dha; 22:6n3)	HMDB0002183	ENSG00000159322	ADPGK	FALSE
73675	MR-link-2	GCST90199651	docosahexaenoate (dha; 22:6n3)	6431_68_PCYOX1_PCYOX	6431_68_PCYOX1_PCYOX	1	0.625573	0.242459	0.00987668	DeCODE	Q9UHG3	Chen et al.	docosahexaenoate (dha; 22:6n3)	HMDB0002183	ENSG00000116005	PCYOX1	FALSE
73676	MR-link-2	GCST90199651	docosahexaenoate (dha; 22:6n3)	6434_18_AOC2_Amine_oxidase	6434_18_AOC2_Amine_oxidase	1	0.101973	0.088585	0.249678	DeCODE	O75106	Chen et al.	docosahexaenoate (dha; 22:6n3)	HMDB0002183	ENSG00000131480	AOC2	FALSE
73677	MR-link-2	GCST90199651	docosahexaenoate (dha; 22:6n3)	6480_1_CANT1_CANT1	6480_1_CANT1_CANT1	1	-0.0665711	0.0852881	0.435071	DeCODE	Q8WVQ1	Chen et al.	docosahexaenoate (dha; 22:6n3)	HMDB0002183	ENSG00000171302	CANT1	FALSE
73678	MR-link-2	GCST90199651	docosahexaenoate (dha; 22:6n3)	6706_18_ALPPL2_PPBN	6706_18_ALPPL2_PPBN	1	-0.0510662	0.0957161	0.593676	DeCODE	P10696	Chen et al.	docosahexaenoate (dha; 22:6n3)	HMDB0002183	ENSG00000163286	ALPPL2	FALSE
73679	MR-link-2	GCST90199651	docosahexaenoate (dha; 22:6n3)	6715_63_ALPPL2_PPBN	6715_63_ALPPL2_PPBN	1	-0.0843008	0.0913482	0.356084	DeCODE	P10696	Chen et al.	docosahexaenoate (dha; 22:6n3)	HMDB0002183	ENSG00000163286	ALPPL2	FALSE
73680	MR-link-2	GCST90199651	docosahexaenoate (dha; 22:6n3)	6923_1_PLOD2_PLOD2	6923_1_PLOD2_PLOD2	1	-0.28539	0.165973	0.0855241	DeCODE	O00469	Chen et al.	docosahexaenoate (dha; 22:6n3)	HMDB0002183	ENSG00000152952	PLOD2	FALSE
73681	MR-link-2	GCST90199651	docosahexaenoate (dha; 22:6n3)	6998_106_ASPH_HAAH	6998_106_ASPH_HAAH	1	0.0564536	0.0906193	0.533301	DeCODE	Q12797	Chen et al.	docosahexaenoate (dha; 22:6n3)	HMDB0002183	ENSG00000198363	ASPH	FALSE
73682	MR-link-2	GCST90199651	docosahexaenoate (dha; 22:6n3)	7137_8_MSRA_MSRA	7137_8_MSRA_MSRA	1	-0.000971637	0.105318	0.992639	DeCODE	Q9UJ68	Chen et al.	docosahexaenoate (dha; 22:6n3)	HMDB0002183	ENSG00000175806	MSRA	FALSE
73683	MR-link-2	GCST90199651	docosahexaenoate (dha; 22:6n3)	7206_20_FBP1_F16P1	7206_20_FBP1_F16P1	1	0.064911	0.156656	0.678615	DeCODE	P09467	Chen et al.	docosahexaenoate (dha; 22:6n3)	HMDB0002183	ENSG00000165140	FBP1	FALSE
73684	MR-link-2	GCST90199651	docosahexaenoate (dha; 22:6n3)	7267_2_SPTLC2_LCB2	7267_2_SPTLC2_LCB2	1	0.193867	0.0975468	0.0468752	DeCODE	O15270	Chen et al.	docosahexaenoate (dha; 22:6n3)	HMDB0002183	ENSG00000100596	SPTLC2	FALSE
73685	MR-link-2	GCST90199651	docosahexaenoate (dha; 22:6n3)	7761_125_CHKB_CHKB	7761_125_CHKB_CHKB	1	-0.0852699	0.0881909	0.333605	DeCODE	Q9Y259	Chen et al.	docosahexaenoate (dha; 22:6n3)	HMDB0002183	ENSG00000100288	CHKB	FALSE
73686	MR-link-2	GCST90199651	docosahexaenoate (dha; 22:6n3)	7824_88_MSRB3_MSRB3	7824_88_MSRB3_MSRB3	1	0.0820084	0.0907277	0.36605	DeCODE	Q8IXL7	Chen et al.	docosahexaenoate (dha; 22:6n3)	HMDB0002183	ENSG00000174099	MSRB3	FALSE
73687	MR-link-2	GCST90199651	docosahexaenoate (dha; 22:6n3)	7825_7_ABHD12_ABD12	7825_7_ABHD12_ABD12	1	0.0411506	0.0976611	0.673492	DeCODE	Q8N2K0	Chen et al.	docosahexaenoate (dha; 22:6n3)	HMDB0002183	ENSG00000100997	ABHD12	FALSE
73688	MR-link-2	GCST90199651	docosahexaenoate (dha; 22:6n3)	7879_12_CYP3A4_Cytochrome_P450_3A4	7879_12_CYP3A4_Cytochrome_P450_3A4	1	0.12194	0.0890504	0.170893	DeCODE	P08684	Chen et al.	docosahexaenoate (dha; 22:6n3)	HMDB0002183	ENSG00000160868	CYP3A4	FALSE
73689	MR-link-2	GCST90199651	docosahexaenoate (dha; 22:6n3)	7886_26_SPTLC1_SPTC1	7886_26_SPTLC1_SPTC1	1	-0.136906	0.0894984	0.12609	DeCODE	O15269	Chen et al.	docosahexaenoate (dha; 22:6n3)	HMDB0002183	ENSG00000090054	SPTLC1	FALSE
73690	MR-link-2	GCST90199651	docosahexaenoate (dha; 22:6n3)	7986_98_NAALAD2_NALD2	7986_98_NAALAD2_NALD2	1	-0.185468	0.106784	0.0824114	DeCODE	Q9Y3Q0	Chen et al.	docosahexaenoate (dha; 22:6n3)	HMDB0002183	ENSG00000077616	NAALAD2	FALSE
73691	MR-link-2	GCST90199651	docosahexaenoate (dha; 22:6n3)	7999_23_ENTPD1_CD39	7999_23_ENTPD1_CD39	1	-0.244539	0.112102	0.0291539	DeCODE	P49961	Chen et al.	docosahexaenoate (dha; 22:6n3)	HMDB0002183	ENSG00000138185	ENTPD1	FALSE
73692	MR-link-2	GCST90199651	docosahexaenoate (dha; 22:6n3)	8004_15_GAPDHS_G3PT	8004_15_GAPDHS_G3PT	1	-0.0616064	0.115325	0.593205	DeCODE	O14556	Chen et al.	docosahexaenoate (dha; 22:6n3)	HMDB0002183	ENSG00000105679	GAPDHS	FALSE
73693	MR-link-2	GCST90199651	docosahexaenoate (dha; 22:6n3)	8011_96_PAPL_PAPL	8011_96_PAPL_PAPL	1	0.0552068	0.0959918	0.56521	DeCODE	Q6ZNF0	Chen et al.	docosahexaenoate (dha; 22:6n3)	HMDB0002183	ENSG00000183760	ACP7	FALSE
73694	MR-link-2	GCST90199651	docosahexaenoate (dha; 22:6n3)	8269_327_ARSK_ARSK	8269_327_ARSK_ARSK	1	0.129392	0.0936788	0.167208	DeCODE	Q6UWY0	Chen et al.	docosahexaenoate (dha; 22:6n3)	HMDB0002183	ENSG00000164291	ARSK	FALSE
73695	MR-link-2	GCST90199651	docosahexaenoate (dha; 22:6n3)	8325_37_ADH4_ADH4	8325_37_ADH4_ADH4	1	0.168951	0.143543	0.239193	DeCODE	P08319	Chen et al.	docosahexaenoate (dha; 22:6n3)	HMDB0002183	ENSG00000198099	ADH4	FALSE
73696	MR-link-2	GCST90199651	docosahexaenoate (dha; 22:6n3)	8328_9_ETNK1_EKI1	8328_9_ETNK1_EKI1	1	0.104623	0.0926238	0.258667	DeCODE	Q9HBU6	Chen et al.	docosahexaenoate (dha; 22:6n3)	HMDB0002183	ENSG00000139163	ETNK1	FALSE
73697	MR-link-2	GCST90199651	docosahexaenoate (dha; 22:6n3)	8396_42_FAAH2_FAAH2	8396_42_FAAH2_FAAH2	1	0.06015	0.0917454	0.51207	DeCODE	Q6GMR7	Chen et al.	docosahexaenoate (dha; 22:6n3)	HMDB0002183	ENSG00000165591	FAAH2	FALSE
73698	MR-link-2	GCST90199651	docosahexaenoate (dha; 22:6n3)	8569_147_ARL8B_ARL8B	8569_147_ARL8B_ARL8B	1	0.0444687	0.0963261	0.644334	DeCODE	Q9NVJ2	Chen et al.	docosahexaenoate (dha; 22:6n3)	HMDB0002183	ENSG00000134108	ARL8B	FALSE
73699	MR-link-2	GCST90199651	docosahexaenoate (dha; 22:6n3)	8932_1_ENTPD6_ENTP6	8932_1_ENTPD6_ENTP6	1	-0.0461469	0.0928148	0.619053	DeCODE	O75354	Chen et al.	docosahexaenoate (dha; 22:6n3)	HMDB0002183	ENSG00000197586	ENTPD6	FALSE
73700	MR-link-2	GCST90199651	docosahexaenoate (dha; 22:6n3)	9000_177_SLC3A1_SLC31	9000_177_SLC3A1_SLC31	1	0.0991705	0.0852508	0.244716	DeCODE	Q07837	Chen et al.	docosahexaenoate (dha; 22:6n3)	HMDB0002183	ENSG00000138079	SLC3A1	FALSE
73701	MR-link-2	GCST90199651	docosahexaenoate (dha; 22:6n3)	9045_3_SLC27A2_S27A2	9045_3_SLC27A2_S27A2	1	0.108713	0.0925527	0.240152	DeCODE	O14975	Chen et al.	docosahexaenoate (dha; 22:6n3)	HMDB0002183	ENSG00000140284	SLC27A2	FALSE
73702	MR-link-2	GCST90199651	docosahexaenoate (dha; 22:6n3)	9231_23_IMPAD1_IMPA3	9231_23_IMPAD1_IMPA3	1	0.06782	0.085948	0.430064	DeCODE	Q9NX62	Chen et al.	docosahexaenoate (dha; 22:6n3)	HMDB0002183	ENSG00000104331	IMPAD1	FALSE
73703	MR-link-2	GCST90199651	docosahexaenoate (dha; 22:6n3)	9237_54_ACP2_Lysosomal_acid_phosphatase	9237_54_ACP2_Lysosomal_acid_phosphatase	1	-0.0435994	0.0920807	0.635863	DeCODE	P11117	Chen et al.	docosahexaenoate (dha; 22:6n3)	HMDB0002183	ENSG00000134575	ACP2	FALSE
73704	MR-link-2	GCST90199651	docosahexaenoate (dha; 22:6n3)	9244_27_PPT1_PPT1	9244_27_PPT1_PPT1	1	-0.107835	0.0949759	0.256213	DeCODE	P50897	Chen et al.	docosahexaenoate (dha; 22:6n3)	HMDB0002183	ENSG00000131238	PPT1	FALSE
73705	MR-link-2	GCST90199651	docosahexaenoate (dha; 22:6n3)	9385_4_GAA_GAA	9385_4_GAA_GAA	1	-0.0057857	0.0928649	0.950322	DeCODE	P10253	Chen et al.	docosahexaenoate (dha; 22:6n3)	HMDB0002183	ENSG00000171298	GAA	FALSE
73706	MR-link-2	GCST90199651	docosahexaenoate (dha; 22:6n3)	9482_110_NUDT9_NUDT9	9482_110_NUDT9_NUDT9	1	-0.124564	0.114902	0.278326	DeCODE	Q9BW91	Chen et al.	docosahexaenoate (dha; 22:6n3)	HMDB0002183	ENSG00000170502	NUDT9	FALSE
73707	MR-link-2	GCST90199651	docosahexaenoate (dha; 22:6n3)	9504_19_RAB27A_RB27A	9504_19_RAB27A_RB27A	1	-0.040046	0.0949428	0.673178	DeCODE	P51159	Chen et al.	docosahexaenoate (dha; 22:6n3)	HMDB0002183	ENSG00000069974	RAB27A	FALSE
73708	MR-link-2	GCST90199651	docosahexaenoate (dha; 22:6n3)	9518_95_PLA1A_PLA1A	9518_95_PLA1A_PLA1A	1	-0.0226135	0.0898665	0.801324	DeCODE	Q53H76	Chen et al.	docosahexaenoate (dha; 22:6n3)	HMDB0002183	ENSG00000144837	PLA1A	FALSE
73709	MR-link-2	GCST90199651	docosahexaenoate (dha; 22:6n3)	9759_13_IDO1_INDO	9759_13_IDO1_INDO	1	0.0411145	0.0892784	0.645143	DeCODE	P14902	Chen et al.	docosahexaenoate (dha; 22:6n3)	HMDB0002183	ENSG00000131203	IDO1	FALSE
73710	MR-link-2	GCST90199651	docosahexaenoate (dha; 22:6n3)	9828_86_LDHC_LDHC	9828_86_LDHC_LDHC	1	0.0517302	0.100337	0.606159	DeCODE	P07864	Chen et al.	docosahexaenoate (dha; 22:6n3)	HMDB0002183	ENSG00000166796	LDHC	FALSE
73711	MR-link-2	GCST90199651	docosahexaenoate (dha; 22:6n3)	9834_62_ADH1B_ADH1B	9834_62_ADH1B_ADH1B	1	0.203279	0.105995	0.0551345	DeCODE	P00325	Chen et al.	docosahexaenoate (dha; 22:6n3)	HMDB0002183	ENSG00000196616	ADH1B	FALSE
73712	MR-link-2	GCST90199651	docosahexaenoate (dha; 22:6n3)	9840_2_CDC42_Cdc42Hs	9840_2_CDC42_Cdc42Hs	1	-0.127495	0.0918583	0.165153	DeCODE	P60953	Chen et al.	docosahexaenoate (dha; 22:6n3)	HMDB0002183	ENSG00000070831	CDC42	FALSE
73713	MR-link-2	GCST90199651	docosahexaenoate (dha; 22:6n3)	9855_10_RHOA_Rho_A	9855_10_RHOA_Rho_A	1	-0.0369912	0.0912743	0.685275	DeCODE	P61586	Chen et al.	docosahexaenoate (dha; 22:6n3)	HMDB0002183	ENSG00000067560	RHOA	FALSE
73714	MR-link-2	GCST90199651	docosahexaenoate (dha; 22:6n3)	9856_22_DHPS_DHYS	9856_22_DHPS_DHYS	1	0.107158	0.091214	0.240076	DeCODE	P49366	Chen et al.	docosahexaenoate (dha; 22:6n3)	HMDB0002183	ENSG00000095059	DHPS	FALSE
73715	MR-link-2	GCST90199651	docosahexaenoate (dha; 22:6n3)	9859_180_SAT1_SSAT_1	9859_180_SAT1_SSAT_1	1	0.158964	0.0984652	0.106436	DeCODE	P21673	Chen et al.	docosahexaenoate (dha; 22:6n3)	HMDB0002183	ENSG00000130066	SAT1	FALSE
73716	MR-link-2	GCST90199651	docosahexaenoate (dha; 22:6n3)	9867_23_FBP2_F16P2	9867_23_FBP2_F16P2	1	0.173862	0.0967214	0.0722468	DeCODE	O00757	Chen et al.	docosahexaenoate (dha; 22:6n3)	HMDB0002183	ENSG00000130957	FBP2	FALSE
73717	MR-link-2	GCST90199651	docosahexaenoate (dha; 22:6n3)	9870_17_WARS_SYWC	9870_17_WARS_SYWC	1	-0.0456736	0.089321	0.609112	DeCODE	P23381	Chen et al.	docosahexaenoate (dha; 22:6n3)	HMDB0002183	ENSG00000140105	WARS	FALSE
73718	MR-link-2	GCST90199651	docosahexaenoate (dha; 22:6n3)	9880_33_TDO2_T23O	9880_33_TDO2_T23O	1	0.0988927	0.135978	0.467059	DeCODE	P48775	Chen et al.	docosahexaenoate (dha; 22:6n3)	HMDB0002183	ENSG00000151790	TDO2	FALSE
73719	MR-link-2	GCST90199651	docosahexaenoate (dha; 22:6n3)	9885_41_RAP2A_RAP2A	9885_41_RAP2A_RAP2A	1	0.0541946	0.109132	0.619473	DeCODE	P10114	Chen et al.	docosahexaenoate (dha; 22:6n3)	HMDB0002183	ENSG00000125249	RAP2A	FALSE
73720	MR-link-2	GCST90199651	docosahexaenoate (dha; 22:6n3)	9910_9_MTAP_MTAP	9910_9_MTAP_MTAP	1	0.213467	0.125396	0.0886901	DeCODE	Q13126	Chen et al.	docosahexaenoate (dha; 22:6n3)	HMDB0002183	ENSG00000099810	MTAP	FALSE
73724	MR-link-2	GCST90199651	docosahexaenoate (dha; 22:6n3)	ACADM:P11310:OID31277:v1:Oncology_II	ACADM:P11310:OID31277:v1:Oncology_II	1	0.0176555	0.100608	0.860696	PPP	P11310	Chen et al.	docosahexaenoate (dha; 22:6n3)	HMDB0002183	ENSG00000117054	ACADM	FALSE
73725	MR-link-2	GCST90199651	docosahexaenoate (dha; 22:6n3)	ACHE:P22303:OID30585:v1:Inflammation_II	ACHE:P22303:OID30585:v1:Inflammation_II	1	-0.353213	0.161223	0.0284633	PPP	P22303	Chen et al.	docosahexaenoate (dha; 22:6n3)	HMDB0002183	ENSG00000087085	ACHE	FALSE
73727	MR-link-2	GCST90199651	docosahexaenoate (dha; 22:6n3)	ACOT13:Q9NPJ3:OID31522:v1:Oncology_II	ACOT13:Q9NPJ3:OID31522:v1:Oncology_II	1	-0.228527	0.125172	0.067895	PPP	Q9NPJ3	Chen et al.	docosahexaenoate (dha; 22:6n3)	HMDB0002183	ENSG00000112304	ACOT13	FALSE
73728	MR-link-2	GCST90199651	docosahexaenoate (dha; 22:6n3)	ACOX1:Q15067:OID20124:v1:Cardiometabolic	ACOX1:Q15067:OID20124:v1:Cardiometabolic	1	-0.0438882	0.0895337	0.624002	PPP	Q15067	Chen et al.	docosahexaenoate (dha; 22:6n3)	HMDB0002183	ENSG00000161533	ACOX1	FALSE
73731	MR-link-2	GCST90199651	docosahexaenoate (dha; 22:6n3)	ACP5:P13686:OID20314:v1:Cardiometabolic	ACP5:P13686:OID20314:v1:Cardiometabolic	1	0.393395	0.125896	0.00177943	PPP	P13686	Chen et al.	docosahexaenoate (dha; 22:6n3)	HMDB0002183	ENSG00000102575	ACP5	FALSE
73732	MR-link-2	GCST90199651	docosahexaenoate (dha; 22:6n3)	ACP6:Q9NPH0:OID21432:v1:Oncology	ACP6:Q9NPH0:OID21432:v1:Oncology	1	-0.137297	0.101255	0.175114	PPP	Q9NPH0	Chen et al.	docosahexaenoate (dha; 22:6n3)	HMDB0002183	ENSG00000162836	ACP6	FALSE
73733	MR-link-2	GCST90199651	docosahexaenoate (dha; 22:6n3)	ACY1:Q03154:OID20137:v1:Cardiometabolic	ACY1:Q03154:OID20137:v1:Cardiometabolic	1	0.0834214	0.0888365	0.347708	PPP	Q03154	Chen et al.	docosahexaenoate (dha; 22:6n3)	HMDB0002183	ENSG00000114786	ACY1	FALSE
73734	MR-link-2	GCST90199651	docosahexaenoate (dha; 22:6n3)	ACYP1:P07311:OID30642:v1:Inflammation_II	ACYP1:P07311:OID30642:v1:Inflammation_II	1	-0.0410735	0.0916125	0.653908	PPP	P07311	Chen et al.	docosahexaenoate (dha; 22:6n3)	HMDB0002183	ENSG00000119640	ACYP1	FALSE
73736	MR-link-2	GCST90199651	docosahexaenoate (dha; 22:6n3)	ADA2:Q9NZK5:OID20394:v1:Cardiometabolic	ADA2:Q9NZK5:OID20394:v1:Cardiometabolic	1	-0.0188598	0.0946239	0.842018	PPP	Q9NZK5	Chen et al.	docosahexaenoate (dha; 22:6n3)	HMDB0002183	ENSG00000093072	CECR1	FALSE
73737	MR-link-2	GCST90199651	docosahexaenoate (dha; 22:6n3)	ADA:P00813:OID20645:v1:Inflammation	ADA:P00813:OID20645:v1:Inflammation	1	-0.0157492	0.150235	0.91651	PPP	P00813	Chen et al.	docosahexaenoate (dha; 22:6n3)	HMDB0002183	ENSG00000196839	ADA	FALSE
73739	MR-link-2	GCST90199651	docosahexaenoate (dha; 22:6n3)	ADH1B:P00325:OID30612:v1:Inflammation_II	ADH1B:P00325:OID30612:v1:Inflammation_II	1	0.328708	0.133107	0.0135301	PPP	P00325	Chen et al.	docosahexaenoate (dha; 22:6n3)	HMDB0002183	ENSG00000196616	ADH1B	FALSE
73741	MR-link-2	GCST90199651	docosahexaenoate (dha; 22:6n3)	ADH4:P08319:OID20117:v1:Cardiometabolic	ADH4:P08319:OID20117:v1:Cardiometabolic	1	0.157464	0.0931833	0.0910607	PPP	P08319	Chen et al.	docosahexaenoate (dha; 22:6n3)	HMDB0002183	ENSG00000198099	ADH4	FALSE
73745	MR-link-2	GCST90199651	docosahexaenoate (dha; 22:6n3)	AHCY:P23526:OID20199:v1:Cardiometabolic	AHCY:P23526:OID20199:v1:Cardiometabolic	1	-0.0234452	0.116241	0.840155	PPP	P23526	Chen et al.	docosahexaenoate (dha; 22:6n3)	HMDB0002183	ENSG00000101444	AHCY	FALSE
73746	MR-link-2	GCST90199651	docosahexaenoate (dha; 22:6n3)	AK2:P54819:OID31142:v1:Neurology_II	AK2:P54819:OID31142:v1:Neurology_II	1	-0.113993	0.0944591	0.227509	PPP	P54819	Chen et al.	docosahexaenoate (dha; 22:6n3)	HMDB0002183	ENSG00000004455	AK2	FALSE
73747	MR-link-2	GCST90199651	docosahexaenoate (dha; 22:6n3)	ALDH5A1:P51649:OID31047:v1:Neurology_II	ALDH5A1:P51649:OID31047:v1:Neurology_II	1	0.0129841	0.0902689	0.885629	PPP	P51649	Chen et al.	docosahexaenoate (dha; 22:6n3)	HMDB0002183	ENSG00000112294	ALDH5A1	FALSE
73751	MR-link-2	GCST90199651	docosahexaenoate (dha; 22:6n3)	ALPI:P09923:OID30497:v1:Inflammation_II	ALPI:P09923:OID30497:v1:Inflammation_II	1	-0.0899472	0.0885797	0.309897	PPP	P09923	Chen et al.	docosahexaenoate (dha; 22:6n3)	HMDB0002183	ENSG00000163295	ALPI	FALSE
73752	MR-link-2	GCST90199651	docosahexaenoate (dha; 22:6n3)	ALPP:P05187:OID21383:v1:Oncology	ALPP:P05187:OID21383:v1:Oncology	1	0.0273211	0.135458	0.840156	PPP	P05187	Chen et al.	docosahexaenoate (dha; 22:6n3)	HMDB0002183	ENSG00000163283	ALPP	FALSE
73753	MR-link-2	GCST90199651	docosahexaenoate (dha; 22:6n3)	AMDHD2:Q9Y303:OID30366:v1:Cardiometabolic_II	AMDHD2:Q9Y303:OID30366:v1:Cardiometabolic_II	1	-0.0440254	0.0919063	0.631921	PPP	Q9Y303	Chen et al.	docosahexaenoate (dha; 22:6n3)	HMDB0002183	ENSG00000162066	AMDHD2	FALSE
73754	MR-link-2	GCST90199651	docosahexaenoate (dha; 22:6n3)	AMPD3:Q01432:OID31139:v1:Neurology_II	AMPD3:Q01432:OID31139:v1:Neurology_II	1	0.108214	0.0919892	0.239444	PPP	Q01432	Chen et al.	docosahexaenoate (dha; 22:6n3)	HMDB0002183	ENSG00000133805	AMPD3	FALSE
73755	MR-link-2	GCST90199651	docosahexaenoate (dha; 22:6n3)	AMY1A_AMY1B_AMY1C:P0DUB6_P0DTE7_P0DTE8:OID30707:v1:Inflammation_II	AMY1A_AMY1B_AMY1C:P0DUB6_P0DTE7_P0DTE8:OID30707:v1:Inflammation_II	1	-0.3766	0.141823	0.00792075	PPP	P0DUB6_P0DTE7_P0DTE8	Chen et al.	docosahexaenoate (dha; 22:6n3)	HMDB0002183	ENSG00000187733	AMY1C	FALSE
73756	MR-link-2	GCST90199651	docosahexaenoate (dha; 22:6n3)	AMY2A:P04746:OID20333:v1:Cardiometabolic	AMY2A:P04746:OID20333:v1:Cardiometabolic	1	-0.332235	0.171198	0.0523005	PPP	P04746	Chen et al.	docosahexaenoate (dha; 22:6n3)	HMDB0002183	ENSG00000243480	AMY2A	FALSE
73757	MR-link-2	GCST90199651	docosahexaenoate (dha; 22:6n3)	AMY2B:P19961:OID20340:v1:Cardiometabolic	AMY2B:P19961:OID20340:v1:Cardiometabolic	1	-0.300256	0.181907	0.0988208	PPP	P19961	Chen et al.	docosahexaenoate (dha; 22:6n3)	HMDB0002183	ENSG00000240038	AMY2B	FALSE
73758	MR-link-2	GCST90199651	docosahexaenoate (dha; 22:6n3)	ANPEP:P15144:OID20350:v1:Cardiometabolic	ANPEP:P15144:OID20350:v1:Cardiometabolic	1	0.0427577	0.14	0.760053	PPP	P15144	Chen et al.	docosahexaenoate (dha; 22:6n3)	HMDB0002183	ENSG00000166825	ANPEP	FALSE
73760	MR-link-2	GCST90199651	docosahexaenoate (dha; 22:6n3)	AOC3:Q16853:OID20389:v1:Cardiometabolic	AOC3:Q16853:OID20389:v1:Cardiometabolic	1	8.05464e-05	0.123638	0.99948	PPP	Q16853	Chen et al.	docosahexaenoate (dha; 22:6n3)	HMDB0002183	ENSG00000131471	AOC3	FALSE
73762	MR-link-2	GCST90199651	docosahexaenoate (dha; 22:6n3)	ARF6:P62330:OID31523:v1:Oncology_II	ARF6:P62330:OID31523:v1:Oncology_II	1	-0.081115	0.135503	0.549426	PPP	P62330	Chen et al.	docosahexaenoate (dha; 22:6n3)	HMDB0002183	ENSG00000165527	ARF6	FALSE
73763	MR-link-2	GCST90199651	docosahexaenoate (dha; 22:6n3)	ARG1:P05089:OID21445:v1:Oncology	ARG1:P05089:OID21445:v1:Oncology	1	0.181545	0.089893	0.0434279	PPP	P05089	Chen et al.	docosahexaenoate (dha; 22:6n3)	HMDB0002183	ENSG00000118520	ARG1	FALSE
73764	MR-link-2	GCST90199651	docosahexaenoate (dha; 22:6n3)	ARG2:P78540:OID31339:v1:Oncology_II	ARG2:P78540:OID31339:v1:Oncology_II	1	-0.103994	0.0938129	0.267635	PPP	P78540	Chen et al.	docosahexaenoate (dha; 22:6n3)	HMDB0002183	ENSG00000081181	ARG2	FALSE
73766	MR-link-2	GCST90199651	docosahexaenoate (dha; 22:6n3)	ARSA:P15289:OID21138:v1:Neurology	ARSA:P15289:OID21138:v1:Neurology	1	-0.141378	0.158722	0.373074	PPP	P15289	Chen et al.	docosahexaenoate (dha; 22:6n3)	HMDB0002183	ENSG00000100299	ARSA	FALSE
73770	MR-link-2	GCST90199651	docosahexaenoate (dha; 22:6n3)	ASS1:P00966:OID30170:v1:Cardiometabolic_II	ASS1:P00966:OID30170:v1:Cardiometabolic_II	1	0.352097	0.12986	0.00670075	PPP	P00966	Chen et al.	docosahexaenoate (dha; 22:6n3)	HMDB0002183	ENSG00000130707	ASS1	FALSE
73772	MR-link-2	GCST90199651	docosahexaenoate (dha; 22:6n3)	BCAT1:P54687:OID30312:v1:Cardiometabolic_II	BCAT1:P54687:OID30312:v1:Cardiometabolic_II	1	-0.157808	0.0950637	0.0969101	PPP	P54687	Chen et al.	docosahexaenoate (dha; 22:6n3)	HMDB0002183	ENSG00000060982	BCAT1	FALSE
73773	MR-link-2	GCST90199651	docosahexaenoate (dha; 22:6n3)	BCAT2:O15382:OID30844:v1:Neurology_II	BCAT2:O15382:OID30844:v1:Neurology_II	1	-0.0589998	0.0918945	0.520848	PPP	O15382	Chen et al.	docosahexaenoate (dha; 22:6n3)	HMDB0002183	ENSG00000105552	BCAT2	FALSE
73774	MR-link-2	GCST90199651	docosahexaenoate (dha; 22:6n3)	BCHE:P06276:OID30717:v1:Inflammation_II	BCHE:P06276:OID30717:v1:Inflammation_II	1	-0.374561	0.195084	0.0548585	PPP	P06276	Chen et al.	docosahexaenoate (dha; 22:6n3)	HMDB0002183	ENSG00000114200	BCHE	FALSE
73775	MR-link-2	GCST90199651	docosahexaenoate (dha; 22:6n3)	BHMT2:Q9H2M3:OID30051:v1:Cardiometabolic_II	BHMT2:Q9H2M3:OID30051:v1:Cardiometabolic_II	1	0.0390983	0.117318	0.738932	PPP	Q9H2M3	Chen et al.	docosahexaenoate (dha; 22:6n3)	HMDB0002183	ENSG00000132840	BHMT2	FALSE
73777	MR-link-2	GCST90199651	docosahexaenoate (dha; 22:6n3)	BLVRB:P30043:OID21141:v1:Neurology	BLVRB:P30043:OID21141:v1:Neurology	1	0.104641	0.132048	0.428102	PPP	P30043	Chen et al.	docosahexaenoate (dha; 22:6n3)	HMDB0002183	ENSG00000090013	BLVRB	FALSE
73779	MR-link-2	GCST90199651	docosahexaenoate (dha; 22:6n3)	BST1:Q10588:OID21051:v1:Neurology	BST1:Q10588:OID21051:v1:Neurology	1	-0.196301	0.154369	0.203502	PPP	Q10588	Chen et al.	docosahexaenoate (dha; 22:6n3)	HMDB0002183	ENSG00000109743	BST1	FALSE
73781	MR-link-2	GCST90199651	docosahexaenoate (dha; 22:6n3)	CANT1:Q8WVQ1:OID20181:v1:Cardiometabolic	CANT1:Q8WVQ1:OID20181:v1:Cardiometabolic	1	-0.0794042	0.143288	0.579471	PPP	Q8WVQ1	Chen et al.	docosahexaenoate (dha; 22:6n3)	HMDB0002183	ENSG00000171302	CANT1	FALSE
73784	MR-link-2	GCST90199651	docosahexaenoate (dha; 22:6n3)	CBS:P35520:OID30200:v1:Cardiometabolic_II	CBS:P35520:OID30200:v1:Cardiometabolic_II	1	0.313909	0.119587	0.0086666	PPP	P35520	Chen et al.	docosahexaenoate (dha; 22:6n3)	HMDB0002183	ENSG00000160200	CBS	FALSE
73785	MR-link-2	GCST90199651	docosahexaenoate (dha; 22:6n3)	CDA:P32320:OID30345:v1:Cardiometabolic_II	CDA:P32320:OID30345:v1:Cardiometabolic_II	1	-0.0897077	0.112691	0.426002	PPP	P32320	Chen et al.	docosahexaenoate (dha; 22:6n3)	HMDB0002183	ENSG00000158825	CDA	FALSE
73789	MR-link-2	GCST90199651	docosahexaenoate (dha; 22:6n3)	CES1:P23141:OID20244:v1:Cardiometabolic	CES1:P23141:OID20244:v1:Cardiometabolic	1	0.224722	0.105891	0.0338201	PPP	P23141	Chen et al.	docosahexaenoate (dha; 22:6n3)	HMDB0002183	ENSG00000198848	CES1	FALSE
73790	MR-link-2	GCST90199651	docosahexaenoate (dha; 22:6n3)	CES2:O00748:OID21366:v1:Oncology	CES2:O00748:OID21366:v1:Oncology	1	0.0532455	0.0958869	0.578693	PPP	O00748	Chen et al.	docosahexaenoate (dha; 22:6n3)	HMDB0002183	ENSG00000172831	CES2	FALSE
73791	MR-link-2	GCST90199651	docosahexaenoate (dha; 22:6n3)	CHAC2:Q8WUX2:OID21230:v1:Oncology	CHAC2:Q8WUX2:OID21230:v1:Oncology	1	-0.133963	0.0938192	0.153326	PPP	Q8WUX2	Chen et al.	docosahexaenoate (dha; 22:6n3)	HMDB0002183	ENSG00000143942	CHAC2	FALSE
73794	MR-link-2	GCST90199651	docosahexaenoate (dha; 22:6n3)	CKB:P12277:OID30400:v1:Cardiometabolic_II	CKB:P12277:OID30400:v1:Cardiometabolic_II	1	0.0962536	0.09537	0.312848	PPP	P12277	Chen et al.	docosahexaenoate (dha; 22:6n3)	HMDB0002183	ENSG00000166165	CKB	FALSE
73796	MR-link-2	GCST90199651	docosahexaenoate (dha; 22:6n3)	CKMT1A_CKMT1B:P12532:OID20721:v1:Inflammation	CKMT1A_CKMT1B:P12532:OID20721:v1:Inflammation	1	-0.0627916	0.0956737	0.511624	PPP	P12532	Chen et al.	docosahexaenoate (dha; 22:6n3)	HMDB0002183	ENSG00000237289	CKMT1A	FALSE
73797	MR-link-2	GCST90199651	docosahexaenoate (dha; 22:6n3)	CNDP1:Q96KN2:OID20347:v1:Cardiometabolic	CNDP1:Q96KN2:OID20347:v1:Cardiometabolic	1	0.112578	0.0995519	0.258122	PPP	Q96KN2	Chen et al.	docosahexaenoate (dha; 22:6n3)	HMDB0002183	ENSG00000150656	CNDP1	FALSE
73799	MR-link-2	GCST90199651	docosahexaenoate (dha; 22:6n3)	COMT:P21964:OID20086:v1:Cardiometabolic	COMT:P21964:OID20086:v1:Cardiometabolic	1	-0.0842572	0.0997165	0.398129	PPP	P21964	Chen et al.	docosahexaenoate (dha; 22:6n3)	HMDB0002183	ENSG00000093010	COMT	FALSE
73802	MR-link-2	GCST90199651	docosahexaenoate (dha; 22:6n3)	DARS1:P14868:OID20903:v1:Neurology	DARS1:P14868:OID20903:v1:Neurology	1	-0.173301	0.116679	0.137468	PPP	P14868	Chen et al.	docosahexaenoate (dha; 22:6n3)	HMDB0002183	ENSG00000115866	DARS	FALSE
73803	MR-link-2	GCST90199651	docosahexaenoate (dha; 22:6n3)	DBH:P09172:OID30703:v1:Inflammation_II	DBH:P09172:OID30703:v1:Inflammation_II	1	-0.0870292	0.153254	0.570119	PPP	P09172	Chen et al.	docosahexaenoate (dha; 22:6n3)	HMDB0002183	ENSG00000123454	DBH	FALSE
73804	MR-link-2	GCST90199651	docosahexaenoate (dha; 22:6n3)	DGKA:P23743:OID30546:v1:Inflammation_II	DGKA:P23743:OID30546:v1:Inflammation_II	1	-0.148234	0.10764	0.168472	PPP	P23743	Chen et al.	docosahexaenoate (dha; 22:6n3)	HMDB0002183	ENSG00000065357	DGKA	FALSE
73806	MR-link-2	GCST90199651	docosahexaenoate (dha; 22:6n3)	DGKZ:Q13574:OID20466:v1:Inflammation	DGKZ:Q13574:OID20466:v1:Inflammation	1	-0.0774208	0.0938887	0.409598	PPP	Q13574	Chen et al.	docosahexaenoate (dha; 22:6n3)	HMDB0002183	ENSG00000149091	DGKZ	FALSE
73807	MR-link-2	GCST90199651	docosahexaenoate (dha; 22:6n3)	DHODH:Q02127:OID30137:v1:Cardiometabolic_II	DHODH:Q02127:OID30137:v1:Cardiometabolic_II	1	0.00983794	0.0956123	0.918047	PPP	Q02127	Chen et al.	docosahexaenoate (dha; 22:6n3)	HMDB0002183	ENSG00000102967	DHODH	FALSE
73808	MR-link-2	GCST90199651	docosahexaenoate (dha; 22:6n3)	DHPS:P49366:OID31357:v1:Oncology_II	DHPS:P49366:OID31357:v1:Oncology_II	1	0.0342981	0.10537	0.744801	PPP	P49366	Chen et al.	docosahexaenoate (dha; 22:6n3)	HMDB0002183	ENSG00000095059	DHPS	FALSE
73809	MR-link-2	GCST90199651	docosahexaenoate (dha; 22:6n3)	DNM1:Q05193:OID31458:v1:Oncology_II	DNM1:Q05193:OID31458:v1:Oncology_II	1	-0.0544548	0.0914337	0.551465	PPP	Q05193	Chen et al.	docosahexaenoate (dha; 22:6n3)	HMDB0002183	ENSG00000106976	DNM1	FALSE
73810	MR-link-2	GCST90199651	docosahexaenoate (dha; 22:6n3)	DNM3:Q9UQ16:OID31000:v1:Neurology_II	DNM3:Q9UQ16:OID31000:v1:Neurology_II	1	-0.0985433	0.0936677	0.292776	PPP	Q9UQ16	Chen et al.	docosahexaenoate (dha; 22:6n3)	HMDB0002183	ENSG00000197959	DNM3	FALSE
73811	MR-link-2	GCST90199651	docosahexaenoate (dha; 22:6n3)	DTYMK:P23919:OID30308:v1:Cardiometabolic_II	DTYMK:P23919:OID30308:v1:Cardiometabolic_II	1	-0.141052	0.122566	0.249804	PPP	P23919	Chen et al.	docosahexaenoate (dha; 22:6n3)	HMDB0002183	ENSG00000168393	DTYMK	FALSE
73813	MR-link-2	GCST90199651	docosahexaenoate (dha; 22:6n3)	ENOPH1:Q9UHY7:OID31349:v1:Oncology_II	ENOPH1:Q9UHY7:OID31349:v1:Oncology_II	1	-0.135924	0.0828463	0.100863	PPP	Q9UHY7	Chen et al.	docosahexaenoate (dha; 22:6n3)	HMDB0002183	ENSG00000145293	ENOPH1	FALSE
73815	MR-link-2	GCST90199651	docosahexaenoate (dha; 22:6n3)	ENPP7:Q6UWV6:OID20689:v1:Inflammation	ENPP7:Q6UWV6:OID20689:v1:Inflammation	1	-0.0192389	0.110314	0.86155	PPP	Q6UWV6	Chen et al.	docosahexaenoate (dha; 22:6n3)	HMDB0002183	ENSG00000182156	ENPP7	FALSE
73820	MR-link-2	GCST90199651	docosahexaenoate (dha; 22:6n3)	ENTPD5:O75356:OID20104:v1:Cardiometabolic	ENTPD5:O75356:OID20104:v1:Cardiometabolic	1	-0.494776	0.207828	0.0172801	PPP	O75356	Chen et al.	docosahexaenoate (dha; 22:6n3)	HMDB0002183	ENSG00000187097	ENTPD5	FALSE
73822	MR-link-2	GCST90199651	docosahexaenoate (dha; 22:6n3)	ENTPD6:O75354:OID20100:v1:Cardiometabolic	ENTPD6:O75354:OID20100:v1:Cardiometabolic	1	0.017545	0.146101	0.904413	PPP	O75354	Chen et al.	docosahexaenoate (dha; 22:6n3)	HMDB0002183	ENSG00000197586	ENTPD6	FALSE
73826	MR-link-2	GCST90199651	docosahexaenoate (dha; 22:6n3)	FARSA:Q9Y285:OID30887:v1:Neurology_II	FARSA:Q9Y285:OID30887:v1:Neurology_II	1	-0.102367	0.0894238	0.252315	PPP	Q9Y285	Chen et al.	docosahexaenoate (dha; 22:6n3)	HMDB0002183	ENSG00000179115	FARSA	FALSE
73828	MR-link-2	GCST90199651	docosahexaenoate (dha; 22:6n3)	FBP1:P09467:OID20227:v1:Cardiometabolic	FBP1:P09467:OID20227:v1:Cardiometabolic	1	0.10717	0.0989853	0.278946	PPP	P09467	Chen et al.	docosahexaenoate (dha; 22:6n3)	HMDB0002183	ENSG00000165140	FBP1	FALSE
73832	MR-link-2	GCST90199651	docosahexaenoate (dha; 22:6n3)	FOLH1:Q04609:OID30430:v1:Inflammation_II	FOLH1:Q04609:OID30430:v1:Inflammation_II	1	-0.0901828	0.0901965	0.317385	PPP	Q04609	Chen et al.	docosahexaenoate (dha; 22:6n3)	HMDB0002183	ENSG00000086205	FOLH1	FALSE
73833	MR-link-2	GCST90199651	docosahexaenoate (dha; 22:6n3)	GAD1:Q99259:OID31166:v1:Oncology_II	GAD1:Q99259:OID31166:v1:Oncology_II	1	0.0327308	0.117138	0.779921	PPP	Q99259	Chen et al.	docosahexaenoate (dha; 22:6n3)	HMDB0002183	ENSG00000128683	GAD1	FALSE
73834	MR-link-2	GCST90199651	docosahexaenoate (dha; 22:6n3)	GAD2:Q05329:OID30449:v1:Inflammation_II	GAD2:Q05329:OID30449:v1:Inflammation_II	1	0.0269961	0.119814	0.821733	PPP	Q05329	Chen et al.	docosahexaenoate (dha; 22:6n3)	HMDB0002183	ENSG00000136750	GAD2	FALSE
73835	MR-link-2	GCST90199651	docosahexaenoate (dha; 22:6n3)	GAMT:Q14353:OID30133:v1:Cardiometabolic_II	GAMT:Q14353:OID30133:v1:Cardiometabolic_II	1	-0.00797594	0.0969405	0.934427	PPP	Q14353	Chen et al.	docosahexaenoate (dha; 22:6n3)	HMDB0002183	ENSG00000130005	GAMT	FALSE
73836	MR-link-2	GCST90199651	docosahexaenoate (dha; 22:6n3)	GAPDH:P04406:OID30600:v1:Inflammation_II	GAPDH:P04406:OID30600:v1:Inflammation_II	1	0.133408	0.121099	0.27062	PPP	P04406	Chen et al.	docosahexaenoate (dha; 22:6n3)	HMDB0002183	ENSG00000111640	GAPDH	FALSE
73838	MR-link-2	GCST90199651	docosahexaenoate (dha; 22:6n3)	GART:P22102:OID31004:v1:Neurology_II	GART:P22102:OID31004:v1:Neurology_II	1	0.0402105	0.0888093	0.650711	PPP	P22102	Chen et al.	docosahexaenoate (dha; 22:6n3)	HMDB0002183	ENSG00000159131	GART	FALSE
73841	MR-link-2	GCST90199651	docosahexaenoate (dha; 22:6n3)	GGCT:O75223:OID30304:v1:Cardiometabolic_II	GGCT:O75223:OID30304:v1:Cardiometabolic_II	1	-0.236892	0.120119	0.048593	PPP	O75223	Chen et al.	docosahexaenoate (dha; 22:6n3)	HMDB0002183	ENSG00000006625	GGCT	FALSE
73842	MR-link-2	GCST90199651	docosahexaenoate (dha; 22:6n3)	GLA:P06280:OID30594:v1:Inflammation_II	GLA:P06280:OID30594:v1:Inflammation_II	1	-0.149881	0.119202	0.208621	PPP	P06280	Chen et al.	docosahexaenoate (dha; 22:6n3)	HMDB0002183	ENSG00000102393	GLA	FALSE
73843	MR-link-2	GCST90199651	docosahexaenoate (dha; 22:6n3)	GMPR2:Q9P2T1:OID30623:v1:Inflammation_II	GMPR2:Q9P2T1:OID30623:v1:Inflammation_II	1	-0.0622023	0.0957892	0.516102	PPP	Q9P2T1	Chen et al.	docosahexaenoate (dha; 22:6n3)	HMDB0002183	ENSG00000100938	GMPR2	FALSE
73844	MR-link-2	GCST90199651	docosahexaenoate (dha; 22:6n3)	GMPR:P36959:OID20641:v1:Inflammation	GMPR:P36959:OID20641:v1:Inflammation	1	-0.18098	0.129016	0.160686	PPP	P36959	Chen et al.	docosahexaenoate (dha; 22:6n3)	HMDB0002183	ENSG00000137198	GMPR	FALSE
73848	MR-link-2	GCST90199651	docosahexaenoate (dha; 22:6n3)	GUK1:Q16774:OID30148:v1:Cardiometabolic_II	GUK1:Q16774:OID30148:v1:Cardiometabolic_II	1	-0.0264141	0.115042	0.818399	PPP	Q16774	Chen et al.	docosahexaenoate (dha; 22:6n3)	HMDB0002183	ENSG00000143774	GUK1	FALSE
73849	MR-link-2	GCST90199651	docosahexaenoate (dha; 22:6n3)	HARS1:P12081:OID21086:v1:Neurology	HARS1:P12081:OID21086:v1:Neurology	1	-0.154826	0.132278	0.241815	PPP	P12081	Chen et al.	docosahexaenoate (dha; 22:6n3)	HMDB0002183	ENSG00000170445	HARS	FALSE
73850	MR-link-2	GCST90199651	docosahexaenoate (dha; 22:6n3)	HDDC2:Q7Z4H3:OID31447:v1:Oncology_II	HDDC2:Q7Z4H3:OID31447:v1:Oncology_II	1	-0.148473	0.120318	0.217199	PPP	Q7Z4H3	Chen et al.	docosahexaenoate (dha; 22:6n3)	HMDB0002183	ENSG00000111906	HDDC2	FALSE
73853	MR-link-2	GCST90199651	docosahexaenoate (dha; 22:6n3)	HK2:P52789:OID20065:v1:Cardiometabolic	HK2:P52789:OID20065:v1:Cardiometabolic	1	0.0861936	0.0958071	0.368302	PPP	P52789	Chen et al.	docosahexaenoate (dha; 22:6n3)	HMDB0002183	ENSG00000159399	HK2	FALSE
73854	MR-link-2	GCST90199651	docosahexaenoate (dha; 22:6n3)	HMGCL:P35914:OID30214:v1:Cardiometabolic_II	HMGCL:P35914:OID30214:v1:Cardiometabolic_II	1	-0.202646	0.104441	0.0523431	PPP	P35914	Chen et al.	docosahexaenoate (dha; 22:6n3)	HMDB0002183	ENSG00000117305	HMGCL	FALSE
73855	MR-link-2	GCST90199651	docosahexaenoate (dha; 22:6n3)	HMOX1:P09601:OID20217:v1:Cardiometabolic	HMOX1:P09601:OID20217:v1:Cardiometabolic	1	-0.016857	0.142577	0.905885	PPP	P09601	Chen et al.	docosahexaenoate (dha; 22:6n3)	HMDB0002183	ENSG00000100292	HMOX1	FALSE
73857	MR-link-2	GCST90199651	docosahexaenoate (dha; 22:6n3)	HMOX2:P30519:OID20887:v1:Neurology	HMOX2:P30519:OID20887:v1:Neurology	1	-0.224716	0.127412	0.0777841	PPP	P30519	Chen et al.	docosahexaenoate (dha; 22:6n3)	HMDB0002183	ENSG00000103415	HMOX2	FALSE
73858	MR-link-2	GCST90199651	docosahexaenoate (dha; 22:6n3)	HNMT:P50135:OID20975:v1:Neurology	HNMT:P50135:OID20975:v1:Neurology	1	0.0326785	0.130633	0.802467	PPP	P50135	Chen et al.	docosahexaenoate (dha; 22:6n3)	HMDB0002183	ENSG00000150540	HNMT	FALSE
73860	MR-link-2	GCST90199651	docosahexaenoate (dha; 22:6n3)	HRAS:P01112:OID31263:v1:Oncology_II	HRAS:P01112:OID31263:v1:Oncology_II	1	0.0456458	0.0907613	0.61502	PPP	P01112	Chen et al.	docosahexaenoate (dha; 22:6n3)	HMDB0002183	ENSG00000174775	HRAS	FALSE
73863	MR-link-2	GCST90199651	docosahexaenoate (dha; 22:6n3)	IDO1:P14902:OID30230:v1:Cardiometabolic_II	IDO1:P14902:OID30230:v1:Cardiometabolic_II	1	0.0460124	0.103833	0.657666	PPP	P14902	Chen et al.	docosahexaenoate (dha; 22:6n3)	HMDB0002183	ENSG00000131203	IDO1	FALSE
73864	MR-link-2	GCST90199651	docosahexaenoate (dha; 22:6n3)	IDO1:P14902:OID30563:v1:Inflammation_II	IDO1:P14902:OID30563:v1:Inflammation_II	1	0.0504674	0.104498	0.629132	PPP	P14902	Chen et al.	docosahexaenoate (dha; 22:6n3)	HMDB0002183	ENSG00000131203	IDO1	FALSE
73865	MR-link-2	GCST90199651	docosahexaenoate (dha; 22:6n3)	IDO1:P14902:OID31050:v1:Neurology_II	IDO1:P14902:OID31050:v1:Neurology_II	1	0.04361	0.101936	0.668783	PPP	P14902	Chen et al.	docosahexaenoate (dha; 22:6n3)	HMDB0002183	ENSG00000131203	IDO1	FALSE
73866	MR-link-2	GCST90199651	docosahexaenoate (dha; 22:6n3)	IDO1:P14902:OID31474:v1:Oncology_II	IDO1:P14902:OID31474:v1:Oncology_II	1	0.0851096	0.103502	0.410905	PPP	P14902	Chen et al.	docosahexaenoate (dha; 22:6n3)	HMDB0002183	ENSG00000131203	IDO1	FALSE
73869	MR-link-2	GCST90199651	docosahexaenoate (dha; 22:6n3)	IL18R1:Q13478:OID20652:v1:Inflammation	IL18R1:Q13478:OID20652:v1:Inflammation	1	-0.273454	0.155225	0.0781273	PPP	Q13478	Chen et al.	docosahexaenoate (dha; 22:6n3)	HMDB0002183	ENSG00000115604	IL18R1	FALSE
73870	MR-link-2	GCST90199651	docosahexaenoate (dha; 22:6n3)	IL18RAP:O95256:OID20900:v1:Neurology	IL18RAP:O95256:OID20900:v1:Neurology	1	0.013361	0.109166	0.902589	PPP	O95256	Chen et al.	docosahexaenoate (dha; 22:6n3)	HMDB0002183	ENSG00000115607	IL18RAP	FALSE
73872	MR-link-2	GCST90199651	docosahexaenoate (dha; 22:6n3)	IL1R1:P14778:OID21116:v1:Neurology	IL1R1:P14778:OID21116:v1:Neurology	1	-0.36434	0.180393	0.0434136	PPP	P14778	Chen et al.	docosahexaenoate (dha; 22:6n3)	HMDB0002183	ENSG00000115594	IL1R1	FALSE
73875	MR-link-2	GCST90199651	docosahexaenoate (dha; 22:6n3)	IL1RAP:Q9NPH3:OID21126:v1:Neurology	IL1RAP:Q9NPH3:OID21126:v1:Neurology	1	0.120212	0.114703	0.294627	PPP	Q9NPH3	Chen et al.	docosahexaenoate (dha; 22:6n3)	HMDB0002183	ENSG00000196083	IL1RAP	FALSE
73877	MR-link-2	GCST90199651	docosahexaenoate (dha; 22:6n3)	IL1RL1:Q01638:OID20250:v1:Cardiometabolic	IL1RL1:Q01638:OID20250:v1:Cardiometabolic	1	0.134735	0.122564	0.271634	PPP	Q01638	Chen et al.	docosahexaenoate (dha; 22:6n3)	HMDB0002183	ENSG00000115602	IL1RL1	FALSE
73879	MR-link-2	GCST90199651	docosahexaenoate (dha; 22:6n3)	IL1RL2:Q9HB29:OID20487:v1:Inflammation	IL1RL2:Q9HB29:OID20487:v1:Inflammation	1	-0.254734	0.118216	0.0311763	PPP	Q9HB29	Chen et al.	docosahexaenoate (dha; 22:6n3)	HMDB0002183	ENSG00000115598	IL1RL2	FALSE
73883	MR-link-2	GCST90199651	docosahexaenoate (dha; 22:6n3)	INPP1:P49441:OID21345:v1:Oncology	INPP1:P49441:OID21345:v1:Oncology	1	-0.16224	0.131127	0.215986	PPP	P49441	Chen et al.	docosahexaenoate (dha; 22:6n3)	HMDB0002183	ENSG00000151689	INPP1	FALSE
73884	MR-link-2	GCST90199651	docosahexaenoate (dha; 22:6n3)	INPPL1:O15357:OID21314:v1:Oncology	INPPL1:O15357:OID21314:v1:Oncology	1	-0.0919907	0.0981433	0.348599	PPP	O15357	Chen et al.	docosahexaenoate (dha; 22:6n3)	HMDB0002183	ENSG00000165458	INPPL1	FALSE
73886	MR-link-2	GCST90199651	docosahexaenoate (dha; 22:6n3)	KDM3A:Q9Y4C1:OID30426:v1:Inflammation_II	KDM3A:Q9Y4C1:OID30426:v1:Inflammation_II	1	-0.0816278	0.0996541	0.412723	PPP	Q9Y4C1	Chen et al.	docosahexaenoate (dha; 22:6n3)	HMDB0002183	ENSG00000115548	KDM3A	FALSE
73887	MR-link-2	GCST90199651	docosahexaenoate (dha; 22:6n3)	KHK:P50053:OID30241:v1:Cardiometabolic_II	KHK:P50053:OID30241:v1:Cardiometabolic_II	1	0.0729227	0.0903229	0.419461	PPP	P50053	Chen et al.	docosahexaenoate (dha; 22:6n3)	HMDB0002183	ENSG00000138030	KHK	FALSE
73891	MR-link-2	GCST90199651	docosahexaenoate (dha; 22:6n3)	KYNU:Q16719:OID20669:v1:Inflammation	KYNU:Q16719:OID20669:v1:Inflammation	1	0.10252	0.0906306	0.257978	PPP	Q16719	Chen et al.	docosahexaenoate (dha; 22:6n3)	HMDB0002183	ENSG00000115919	KYNU	FALSE
73894	MR-link-2	GCST90199651	docosahexaenoate (dha; 22:6n3)	LYPLA2:O95372:OID30817:v1:Neurology_II	LYPLA2:O95372:OID30817:v1:Neurology_II	1	0.129131	0.128305	0.314205	PPP	O95372	Chen et al.	docosahexaenoate (dha; 22:6n3)	HMDB0002183	ENSG00000011009	LYPLA2	FALSE
73896	MR-link-2	GCST90199651	docosahexaenoate (dha; 22:6n3)	MARS1:P56192:OID30658:v1:Inflammation_II	MARS1:P56192:OID30658:v1:Inflammation_II	1	-0.177905	0.0951831	0.0616112	PPP	P56192	Chen et al.	docosahexaenoate (dha; 22:6n3)	HMDB0002183	ENSG00000166986	MARS1	FALSE
73897	MR-link-2	GCST90199651	docosahexaenoate (dha; 22:6n3)	MGLL:Q99685:OID20711:v1:Inflammation	MGLL:Q99685:OID20711:v1:Inflammation	1	-0.110457	0.100295	0.270757	PPP	Q99685	Chen et al.	docosahexaenoate (dha; 22:6n3)	HMDB0002183	ENSG00000074416	MGLL	FALSE
73901	MR-link-2	GCST90199651	docosahexaenoate (dha; 22:6n3)	MSRA:Q9UJ68:OID21513:v1:Oncology	MSRA:Q9UJ68:OID21513:v1:Oncology	1	-0.120662	0.123894	0.330098	PPP	Q9UJ68	Chen et al.	docosahexaenoate (dha; 22:6n3)	HMDB0002183	ENSG00000175806	MSRA	FALSE
73904	MR-link-2	GCST90199651	docosahexaenoate (dha; 22:6n3)	MTR:Q99707:OID30110:v1:Cardiometabolic_II	MTR:Q99707:OID30110:v1:Cardiometabolic_II	1	0.0138504	0.0958441	0.885098	PPP	Q99707	Chen et al.	docosahexaenoate (dha; 22:6n3)	HMDB0002183	ENSG00000116984	MTR	FALSE
73905	MR-link-2	GCST90199651	docosahexaenoate (dha; 22:6n3)	MVK:Q03426:OID20459:v1:Inflammation	MVK:Q03426:OID20459:v1:Inflammation	1	-0.171754	0.125401	0.170799	PPP	Q03426	Chen et al.	docosahexaenoate (dha; 22:6n3)	HMDB0002183	ENSG00000110921	MVK	FALSE
73908	MR-link-2	GCST90199651	docosahexaenoate (dha; 22:6n3)	NADK:O95544:OID20178:v1:Cardiometabolic	NADK:O95544:OID20178:v1:Cardiometabolic	1	0.000813951	0.0941417	0.993102	PPP	O95544	Chen et al.	docosahexaenoate (dha; 22:6n3)	HMDB0002183	ENSG00000008130	NADK	FALSE
73911	MR-link-2	GCST90199651	docosahexaenoate (dha; 22:6n3)	NAMPT:P43490:OID21227:v1:Oncology	NAMPT:P43490:OID21227:v1:Oncology	1	-0.23878	0.119242	0.0452329	PPP	P43490	Chen et al.	docosahexaenoate (dha; 22:6n3)	HMDB0002183	ENSG00000105835	NAMPT	FALSE
73912	MR-link-2	GCST90199651	docosahexaenoate (dha; 22:6n3)	NAPRT:Q6XQN6:OID31114:v1:Neurology_II	NAPRT:Q6XQN6:OID31114:v1:Neurology_II	1	0.0141472	0.0921698	0.878012	PPP	Q6XQN6	Chen et al.	docosahexaenoate (dha; 22:6n3)	HMDB0002183	ENSG00000147813	NAPRT	FALSE
73913	MR-link-2	GCST90199651	docosahexaenoate (dha; 22:6n3)	NARS1:O43776:OID31035:v1:Neurology_II	NARS1:O43776:OID31035:v1:Neurology_II	1	-0.137957	0.0973577	0.15648	PPP	O43776	Chen et al.	docosahexaenoate (dha; 22:6n3)	HMDB0002183	ENSG00000134440	NARS1	FALSE
73916	MR-link-2	GCST90199651	docosahexaenoate (dha; 22:6n3)	NME1:P15531:OID30451:v1:Inflammation_II	NME1:P15531:OID30451:v1:Inflammation_II	1	-0.0704709	0.0984975	0.474325	PPP	P15531	Chen et al.	docosahexaenoate (dha; 22:6n3)	HMDB0002183	ENSG00000239672	NME1	FALSE
73917	MR-link-2	GCST90199651	docosahexaenoate (dha; 22:6n3)	NME3:Q13232:OID20789:v1:Inflammation	NME3:Q13232:OID20789:v1:Inflammation	1	-0.012472	0.193941	0.948725	PPP	Q13232	Chen et al.	docosahexaenoate (dha; 22:6n3)	HMDB0002183	ENSG00000103024	NME3	FALSE
73918	MR-link-2	GCST90199651	docosahexaenoate (dha; 22:6n3)	NOS1:P29475:OID20863:v1:Neurology	NOS1:P29475:OID20863:v1:Neurology	1	-0.0111558	0.0968843	0.908329	PPP	P29475	Chen et al.	docosahexaenoate (dha; 22:6n3)	HMDB0002183	ENSG00000089250	NOS1	FALSE
73919	MR-link-2	GCST90199651	docosahexaenoate (dha; 22:6n3)	NOS2:P35228:OID30087:v1:Cardiometabolic_II	NOS2:P35228:OID30087:v1:Cardiometabolic_II	1	0.0766604	0.100388	0.445081	PPP	P35228	Chen et al.	docosahexaenoate (dha; 22:6n3)	HMDB0002183	ENSG00000007171	NOS2	FALSE
73920	MR-link-2	GCST90199651	docosahexaenoate (dha; 22:6n3)	NOS3:P29474:OID20834:v1:Neurology	NOS3:P29474:OID20834:v1:Neurology	1	0.019423	0.108347	0.857728	PPP	P29474	Chen et al.	docosahexaenoate (dha; 22:6n3)	HMDB0002183	ENSG00000164867	NOS3	FALSE
73921	MR-link-2	GCST90199651	docosahexaenoate (dha; 22:6n3)	NPL:Q9BXD5:OID30329:v1:Cardiometabolic_II	NPL:Q9BXD5:OID30329:v1:Cardiometabolic_II	1	-0.143846	0.13798	0.297174	PPP	Q9BXD5	Chen et al.	docosahexaenoate (dha; 22:6n3)	HMDB0002183	ENSG00000135838	NPL	FALSE
73925	MR-link-2	GCST90199651	docosahexaenoate (dha; 22:6n3)	OPLAH:O14841:OID30201:v1:Cardiometabolic_II	OPLAH:O14841:OID30201:v1:Cardiometabolic_II	1	-0.0678097	0.0954558	0.47747	PPP	O14841	Chen et al.	docosahexaenoate (dha; 22:6n3)	HMDB0002183	ENSG00000178814	OPLAH	FALSE
73926	MR-link-2	GCST90199651	docosahexaenoate (dha; 22:6n3)	OXCT1:P55809:OID30227:v1:Cardiometabolic_II	OXCT1:P55809:OID30227:v1:Cardiometabolic_II	1	-0.223511	0.121041	0.0648089	PPP	P55809	Chen et al.	docosahexaenoate (dha; 22:6n3)	HMDB0002183	ENSG00000083720	OXCT1	FALSE
73930	MR-link-2	GCST90199651	docosahexaenoate (dha; 22:6n3)	PAFAH1B3:Q15102:OID30998:v1:Neurology_II	PAFAH1B3:Q15102:OID30998:v1:Neurology_II	1	0.0537424	0.0938293	0.566802	PPP	Q15102	Chen et al.	docosahexaenoate (dha; 22:6n3)	HMDB0002183	ENSG00000079462	PAFAH1B3	FALSE
73932	MR-link-2	GCST90199651	docosahexaenoate (dha; 22:6n3)	PAM:P19021:OID20291:v1:Cardiometabolic	PAM:P19021:OID20291:v1:Cardiometabolic	1	0.0501769	0.16521	0.761344	PPP	P19021	Chen et al.	docosahexaenoate (dha; 22:6n3)	HMDB0002183	ENSG00000145730	PAM	FALSE
73935	MR-link-2	GCST90199651	docosahexaenoate (dha; 22:6n3)	PCYT2:Q99447:OID31519:v1:Oncology_II	PCYT2:Q99447:OID31519:v1:Oncology_II	1	-0.0790229	0.137566	0.565672	PPP	Q99447	Chen et al.	docosahexaenoate (dha; 22:6n3)	HMDB0002183	ENSG00000185813	PCYT2	FALSE
73938	MR-link-2	GCST90199651	docosahexaenoate (dha; 22:6n3)	PHOSPHO1:Q8TCT1:OID20922:v1:Neurology	PHOSPHO1:Q8TCT1:OID20922:v1:Neurology	1	0.101042	0.121	0.403685	PPP	Q8TCT1	Chen et al.	docosahexaenoate (dha; 22:6n3)	HMDB0002183	ENSG00000173868	PHOSPHO1	FALSE
73939	MR-link-2	GCST90199651	docosahexaenoate (dha; 22:6n3)	PHYKPL:Q8IUZ5:OID30634:v1:Inflammation_II	PHYKPL:Q8IUZ5:OID30634:v1:Inflammation_II	1	-0.0952136	0.0926366	0.304035	PPP	Q8IUZ5	Chen et al.	docosahexaenoate (dha; 22:6n3)	HMDB0002183	ENSG00000175309	PHYKPL	FALSE
73942	MR-link-2	GCST90199651	docosahexaenoate (dha; 22:6n3)	PKLR:P30613:OID20682:v1:Inflammation	PKLR:P30613:OID20682:v1:Inflammation	1	0.21889	0.114208	0.0552894	PPP	P30613	Chen et al.	docosahexaenoate (dha; 22:6n3)	HMDB0002183	ENSG00000143627	PKLR	FALSE
73943	MR-link-2	GCST90199651	docosahexaenoate (dha; 22:6n3)	PLA2G7:Q13093:OID21105:v1:Neurology	PLA2G7:Q13093:OID21105:v1:Neurology	1	0.152198	0.0930947	0.102076	PPP	Q13093	Chen et al.	docosahexaenoate (dha; 22:6n3)	HMDB0002183	ENSG00000146070	PLA2G7	FALSE
73947	MR-link-2	GCST90199651	docosahexaenoate (dha; 22:6n3)	PMVK:Q15126:OID20850:v1:Neurology	PMVK:Q15126:OID20850:v1:Neurology	1	-0.0735747	0.0949541	0.438431	PPP	Q15126	Chen et al.	docosahexaenoate (dha; 22:6n3)	HMDB0002183	ENSG00000163344	PMVK	FALSE
73950	MR-link-2	GCST90199651	docosahexaenoate (dha; 22:6n3)	PPT1:P50897:OID30947:v1:Neurology_II	PPT1:P50897:OID30947:v1:Neurology_II	1	0.0477948	0.0974015	0.623639	PPP	P50897	Chen et al.	docosahexaenoate (dha; 22:6n3)	HMDB0002183	ENSG00000131238	PPT1	FALSE
73952	MR-link-2	GCST90199651	docosahexaenoate (dha; 22:6n3)	RAB10:P61026:OID30357:v1:Cardiometabolic_II	RAB10:P61026:OID30357:v1:Cardiometabolic_II	1	-0.233889	0.12342	0.0580839	PPP	P61026	Chen et al.	docosahexaenoate (dha; 22:6n3)	HMDB0002183	ENSG00000084733	RAB10	FALSE
73955	MR-link-2	GCST90199651	docosahexaenoate (dha; 22:6n3)	RAB27B:O00194:OID30354:v1:Cardiometabolic_II	RAB27B:O00194:OID30354:v1:Cardiometabolic_II	1	-0.18254	0.132873	0.169506	PPP	O00194	Chen et al.	docosahexaenoate (dha; 22:6n3)	HMDB0002183	ENSG00000041353	RAB27B	FALSE
73956	MR-link-2	GCST90199651	docosahexaenoate (dha; 22:6n3)	RAB2B:Q8WUD1:OID31362:v1:Oncology_II	RAB2B:Q8WUD1:OID31362:v1:Oncology_II	1	-0.137065	0.102835	0.182575	PPP	Q8WUD1	Chen et al.	docosahexaenoate (dha; 22:6n3)	HMDB0002183	ENSG00000129472	RAB2B	FALSE
73957	MR-link-2	GCST90199651	docosahexaenoate (dha; 22:6n3)	RAB6B:Q9NRW1:OID20817:v1:Neurology	RAB6B:Q9NRW1:OID20817:v1:Neurology	1	0.0434029	0.101883	0.670103	PPP	Q9NRW1	Chen et al.	docosahexaenoate (dha; 22:6n3)	HMDB0002183	ENSG00000154917	RAB6B	FALSE
73959	MR-link-2	GCST90199651	docosahexaenoate (dha; 22:6n3)	RAC3:P60763:OID30958:v1:Neurology_II	RAC3:P60763:OID30958:v1:Neurology_II	1	0.106881	0.176057	0.543798	PPP	P60763	Chen et al.	docosahexaenoate (dha; 22:6n3)	HMDB0002183	ENSG00000169750	RAC3	FALSE
73960	MR-link-2	GCST90199651	docosahexaenoate (dha; 22:6n3)	RALB:P11234:OID30567:v1:Inflammation_II	RALB:P11234:OID30567:v1:Inflammation_II	1	-0.0777112	0.0931378	0.404073	PPP	P11234	Chen et al.	docosahexaenoate (dha; 22:6n3)	HMDB0002183	ENSG00000144118	RALB	FALSE
73961	MR-link-2	GCST90199651	docosahexaenoate (dha; 22:6n3)	RAP1A:P62834:OID30452:v1:Inflammation_II	RAP1A:P62834:OID30452:v1:Inflammation_II	1	-0.0508567	0.0901533	0.572677	PPP	P62834	Chen et al.	docosahexaenoate (dha; 22:6n3)	HMDB0002183	ENSG00000116473	RAP1A	FALSE
73963	MR-link-2	GCST90199651	docosahexaenoate (dha; 22:6n3)	RBKS:Q9H477:OID20986:v1:Neurology	RBKS:Q9H477:OID20986:v1:Neurology	1	0.0780997	0.130143	0.548434	PPP	Q9H477	Chen et al.	docosahexaenoate (dha; 22:6n3)	HMDB0002183	ENSG00000171174	RBKS	FALSE
73969	MR-link-2	GCST90199651	docosahexaenoate (dha; 22:6n3)	SAT1:P21673:OID30111:v1:Cardiometabolic_II	SAT1:P21673:OID30111:v1:Cardiometabolic_II	1	-0.0333132	0.0857655	0.697704	PPP	P21673	Chen et al.	docosahexaenoate (dha; 22:6n3)	HMDB0002183	ENSG00000130066	SAT1	FALSE
73971	MR-link-2	GCST90199651	docosahexaenoate (dha; 22:6n3)	SAT2:Q96F10:OID31306:v1:Oncology_II	SAT2:Q96F10:OID31306:v1:Oncology_II	1	0.178934	0.0920904	0.0520127	PPP	Q96F10	Chen et al.	docosahexaenoate (dha; 22:6n3)	HMDB0002183	ENSG00000141504	SAT2	FALSE
73972	MR-link-2	GCST90199651	docosahexaenoate (dha; 22:6n3)	SCLY:Q96I15:OID21425:v1:Oncology	SCLY:Q96I15:OID21425:v1:Oncology	1	0.174572	0.0930601	0.0606687	PPP	Q96I15	Chen et al.	docosahexaenoate (dha; 22:6n3)	HMDB0002183	ENSG00000132330	SCLY	FALSE
73973	MR-link-2	GCST90199651	docosahexaenoate (dha; 22:6n3)	SDHB:P21912:OID31436:v1:Oncology_II	SDHB:P21912:OID31436:v1:Oncology_II	1	-0.148932	0.126796	0.240165	PPP	P21912	Chen et al.	docosahexaenoate (dha; 22:6n3)	HMDB0002183	ENSG00000117118	SDHB	FALSE
73977	MR-link-2	GCST90199651	docosahexaenoate (dha; 22:6n3)	SETMAR:Q53H47:OID20948:v1:Neurology	SETMAR:Q53H47:OID20948:v1:Neurology	1	-0.240783	0.113953	0.0346014	PPP	Q53H47	Chen et al.	docosahexaenoate (dha; 22:6n3)	HMDB0002183	ENSG00000170364	SETMAR	FALSE
73978	MR-link-2	GCST90199651	docosahexaenoate (dha; 22:6n3)	SHMT1:P34896:OID20714:v1:Inflammation	SHMT1:P34896:OID20714:v1:Inflammation	1	-0.156783	0.0910009	0.0849105	PPP	P34896	Chen et al.	docosahexaenoate (dha; 22:6n3)	HMDB0002183	ENSG00000176974	SHMT1	FALSE
73979	MR-link-2	GCST90199651	docosahexaenoate (dha; 22:6n3)	SIRT1:Q96EB6:OID30439:v1:Inflammation_II	SIRT1:Q96EB6:OID30439:v1:Inflammation_II	1	-0.000195216	0.083618	0.998137	PPP	Q96EB6	Chen et al.	docosahexaenoate (dha; 22:6n3)	HMDB0002183	ENSG00000096717	SIRT1	FALSE
73981	MR-link-2	GCST90199651	docosahexaenoate (dha; 22:6n3)	SIRT2:Q8IXJ6:OID21375:v1:Oncology	SIRT2:Q8IXJ6:OID21375:v1:Oncology	1	-0.0607311	0.112561	0.589516	PPP	Q8IXJ6	Chen et al.	docosahexaenoate (dha; 22:6n3)	HMDB0002183	ENSG00000068903	SIRT2	FALSE
73984	MR-link-2	GCST90199651	docosahexaenoate (dha; 22:6n3)	SLC16A1:P53985:OID20799:v1:Neurology	SLC16A1:P53985:OID20799:v1:Neurology	1	-0.0863646	0.0888705	0.331149	PPP	P53985	Chen et al.	docosahexaenoate (dha; 22:6n3)	HMDB0002183	ENSG00000155380	SLC16A1	FALSE
73985	MR-link-2	GCST90199651	docosahexaenoate (dha; 22:6n3)	SLC1A4:P43007:OID30926:v1:Neurology_II	SLC1A4:P43007:OID30926:v1:Neurology_II	1	0.108034	0.0971271	0.266012	PPP	P43007	Chen et al.	docosahexaenoate (dha; 22:6n3)	HMDB0002183	ENSG00000115902	SLC1A4	FALSE
73988	MR-link-2	GCST90199651	docosahexaenoate (dha; 22:6n3)	SMPD3:Q9NY59:OID30477:v1:Inflammation_II	SMPD3:Q9NY59:OID30477:v1:Inflammation_II	1	-0.103124	0.0935055	0.270086	PPP	Q9NY59	Chen et al.	docosahexaenoate (dha; 22:6n3)	HMDB0002183	ENSG00000103056	SMPD3	FALSE
73989	MR-link-2	GCST90199651	docosahexaenoate (dha; 22:6n3)	SMS:P52788:OID30853:v1:Neurology_II	SMS:P52788:OID30853:v1:Neurology_II	1	-0.116437	0.0927078	0.209133	PPP	P52788	Chen et al.	docosahexaenoate (dha; 22:6n3)	HMDB0002183	ENSG00000102172	SMS	FALSE
73993	MR-link-2	GCST90199651	docosahexaenoate (dha; 22:6n3)	SPTLC1:O15269:OID31086:v1:Neurology_II	SPTLC1:O15269:OID31086:v1:Neurology_II	1	-0.313002	0.163195	0.0551157	PPP	O15269	Chen et al.	docosahexaenoate (dha; 22:6n3)	HMDB0002183	ENSG00000090054	SPTLC1	FALSE
73995	MR-link-2	GCST90199651	docosahexaenoate (dha; 22:6n3)	SULT1A1:P50225:OID21031:v1:Neurology	SULT1A1:P50225:OID21031:v1:Neurology	1	-0.18178	0.108663	0.0943523	PPP	P50225	Chen et al.	docosahexaenoate (dha; 22:6n3)	HMDB0002183	ENSG00000196502	SULT1A1	FALSE
73997	MR-link-2	GCST90199651	docosahexaenoate (dha; 22:6n3)	SUOX:P51687:OID31031:v1:Neurology_II	SUOX:P51687:OID31031:v1:Neurology_II	1	-0.0036249	0.0869922	0.966762	PPP	P51687	Chen et al.	docosahexaenoate (dha; 22:6n3)	HMDB0002183	ENSG00000139531	SUOX	FALSE
73998	MR-link-2	GCST90199651	docosahexaenoate (dha; 22:6n3)	TARS1:P26639:OID31343:v1:Oncology_II	TARS1:P26639:OID31343:v1:Oncology_II	1	-0.0533027	0.0863512	0.537051	PPP	P26639	Chen et al.	docosahexaenoate (dha; 22:6n3)	HMDB0002183	ENSG00000113407	TARS	FALSE
73999	MR-link-2	GCST90199651	docosahexaenoate (dha; 22:6n3)	TDO2:P48775:OID30910:v1:Neurology_II	TDO2:P48775:OID30910:v1:Neurology_II	1	0.0909189	0.106108	0.391527	PPP	P48775	Chen et al.	docosahexaenoate (dha; 22:6n3)	HMDB0002183	ENSG00000151790	TDO2	FALSE
74000	MR-link-2	GCST90199651	docosahexaenoate (dha; 22:6n3)	THTPA:Q9BU02:OID31375:v1:Oncology_II	THTPA:Q9BU02:OID31375:v1:Oncology_II	1	-0.0964661	0.10949	0.378289	PPP	Q9BU02	Chen et al.	docosahexaenoate (dha; 22:6n3)	HMDB0002183	ENSG00000259431	THTPA	FALSE
74002	MR-link-2	GCST90199651	docosahexaenoate (dha; 22:6n3)	TIGAR:Q9NQ88:OID20894:v1:Neurology	TIGAR:Q9NQ88:OID20894:v1:Neurology	1	-0.114344	0.0934364	0.22104	PPP	Q9NQ88	Chen et al.	docosahexaenoate (dha; 22:6n3)	HMDB0002183	ENSG00000078237	TIGAR	FALSE
74004	MR-link-2	GCST90199651	docosahexaenoate (dha; 22:6n3)	TK1:P04183:OID31294:v1:Oncology_II	TK1:P04183:OID31294:v1:Oncology_II	1	-0.0972485	0.10337	0.346816	PPP	P04183	Chen et al.	docosahexaenoate (dha; 22:6n3)	HMDB0002183	ENSG00000167900	TK1	FALSE
74006	MR-link-2	GCST90199651	docosahexaenoate (dha; 22:6n3)	TPK1:Q9H3S4:OID30338:v1:Cardiometabolic_II	TPK1:Q9H3S4:OID30338:v1:Cardiometabolic_II	1	-0.30108	0.171698	0.0795089	PPP	Q9H3S4	Chen et al.	docosahexaenoate (dha; 22:6n3)	HMDB0002183	ENSG00000196511	TPK1	FALSE
74007	MR-link-2	GCST90199651	docosahexaenoate (dha; 22:6n3)	TREH:O43280:OID30388:v1:Cardiometabolic_II	TREH:O43280:OID30388:v1:Cardiometabolic_II	1	0.263448	0.0947319	0.00541941	PPP	O43280	Chen et al.	docosahexaenoate (dha; 22:6n3)	HMDB0002183	ENSG00000118094	TREH	FALSE
74008	MR-link-2	GCST90199651	docosahexaenoate (dha; 22:6n3)	TYMP:P19971:OID20234:v1:Cardiometabolic	TYMP:P19971:OID20234:v1:Cardiometabolic	1	-0.19009	0.13149	0.148273	PPP	P19971	Chen et al.	docosahexaenoate (dha; 22:6n3)	HMDB0002183	ENSG00000025708	TYMP	FALSE
74010	MR-link-2	GCST90199651	docosahexaenoate (dha; 22:6n3)	UPB1:Q9UBR1:OID30352:v1:Cardiometabolic_II	UPB1:Q9UBR1:OID30352:v1:Cardiometabolic_II	1	0.123583	0.0946952	0.191871	PPP	Q9UBR1	Chen et al.	docosahexaenoate (dha; 22:6n3)	HMDB0002183	ENSG00000100024	UPB1	FALSE
74012	MR-link-2	GCST90199651	docosahexaenoate (dha; 22:6n3)	VNN1:O95497:OID30711:v1:Inflammation_II	VNN1:O95497:OID30711:v1:Inflammation_II	1	-0.287477	0.182929	0.116062	PPP	O95497	Chen et al.	docosahexaenoate (dha; 22:6n3)	HMDB0002183	ENSG00000112299	VNN1	FALSE
74013	MR-link-2	GCST90199651	docosahexaenoate (dha; 22:6n3)	VNN2:O95498:OID21310:v1:Oncology	VNN2:O95498:OID21310:v1:Oncology	1	-0.217216	0.140156	0.121186	PPP	O95498	Chen et al.	docosahexaenoate (dha; 22:6n3)	HMDB0002183	ENSG00000112303	VNN2	FALSE
74014	MR-link-2	GCST90199651	docosahexaenoate (dha; 22:6n3)	WARS:P23381:OID21084:v1:Neurology	WARS:P23381:OID21084:v1:Neurology	1	-0.0974607	0.147376	0.508416	PPP	P23381	Chen et al.	docosahexaenoate (dha; 22:6n3)	HMDB0002183	ENSG00000140105	WARS	FALSE
74015	MR-link-2	GCST90199651	docosahexaenoate (dha; 22:6n3)	YARS1:P54577:OID31494:v1:Oncology_II	YARS1:P54577:OID31494:v1:Oncology_II	1	-0.126418	0.104967	0.228449	PPP	P54577	Chen et al.	docosahexaenoate (dha; 22:6n3)	HMDB0002183	ENSG00000134684	YARS	FALSE
74016	MR-link-2	GCST90199652	1-stearoyl-2-oleoyl-gps (18:0/18:1)	10024_44_HOGA1_HOGA1	10024_44_HOGA1_HOGA1	1	0.133812	0.0932734	0.151396	DeCODE	Q86XE5	Chen et al.	1-stearoyl-2-oleoyl-gps (18:0/18:1)	HMDB0010163	ENSG00000241935	HOGA1	FALSE
74017	MR-link-2	GCST90199652	1-stearoyl-2-oleoyl-gps (18:0/18:1)	10086_39_CBS_CBS	10086_39_CBS_CBS	1	0.113089	0.0734333	0.123554	DeCODE	P35520	Chen et al.	1-stearoyl-2-oleoyl-gps (18:0/18:1)	HMDB0010163	ENSG00000160200	CBS	FALSE
74018	MR-link-2	GCST90199652	1-stearoyl-2-oleoyl-gps (18:0/18:1)	10531_18_NRAS_RASN	10531_18_NRAS_RASN	1	0.303492	0.0782478	0.000105061	DeCODE	P01111	Chen et al.	1-stearoyl-2-oleoyl-gps (18:0/18:1)	HMDB0010163	ENSG00000213281	NRAS	FALSE
74019	MR-link-2	GCST90199652	1-stearoyl-2-oleoyl-gps (18:0/18:1)	10612_18_PLOD3_PLOD3	10612_18_PLOD3_PLOD3	1	-0.0322112	0.0801403	0.687732	DeCODE	O60568	Chen et al.	1-stearoyl-2-oleoyl-gps (18:0/18:1)	HMDB0010163	ENSG00000106397	PLOD3	FALSE
74020	MR-link-2	GCST90199652	1-stearoyl-2-oleoyl-gps (18:0/18:1)	11098_1_PDXK_PDXK	11098_1_PDXK_PDXK	1	0.280843	0.0697762	5.69976e-05	DeCODE	O00764	Chen et al.	1-stearoyl-2-oleoyl-gps (18:0/18:1)	HMDB0010163	ENSG00000160209	PDXK	FALSE
74021	MR-link-2	GCST90199652	1-stearoyl-2-oleoyl-gps (18:0/18:1)	11241_8_ASL_ARLY	11241_8_ASL_ARLY	1	0.059732	0.0727688	0.411734	DeCODE	P04424	Chen et al.	1-stearoyl-2-oleoyl-gps (18:0/18:1)	HMDB0010163	ENSG00000126522	ASL	FALSE
74022	MR-link-2	GCST90199652	1-stearoyl-2-oleoyl-gps (18:0/18:1)	11247_20_NAGS_NAGS	11247_20_NAGS_NAGS	1	0.0433015	0.072223	0.548804	DeCODE	Q8N159	Chen et al.	1-stearoyl-2-oleoyl-gps (18:0/18:1)	HMDB0010163	ENSG00000161653	NAGS	FALSE
74023	MR-link-2	GCST90199652	1-stearoyl-2-oleoyl-gps (18:0/18:1)	11280_6_GAD1_DCE1	11280_6_GAD1_DCE1	1	-0.000610058	0.0704075	0.993087	DeCODE	Q99259	Chen et al.	1-stearoyl-2-oleoyl-gps (18:0/18:1)	HMDB0010163	ENSG00000128683	GAD1	FALSE
74024	MR-link-2	GCST90199652	1-stearoyl-2-oleoyl-gps (18:0/18:1)	11348_132_P4HA2_P4HA2	11348_132_P4HA2_P4HA2	1	-0.0321109	0.0743028	0.665623	DeCODE	O15460	Chen et al.	1-stearoyl-2-oleoyl-gps (18:0/18:1)	HMDB0010163	ENSG00000072682	P4HA2	FALSE
74025	MR-link-2	GCST90199652	1-stearoyl-2-oleoyl-gps (18:0/18:1)	11361_73_TYMP_TP	11361_73_TYMP_TP	1	0.235931	0.0926251	0.0108603	DeCODE	P19971	Chen et al.	1-stearoyl-2-oleoyl-gps (18:0/18:1)	HMDB0010163	ENSG00000025708	TYMP	FALSE
74026	MR-link-2	GCST90199652	1-stearoyl-2-oleoyl-gps (18:0/18:1)	11368_32_AK2_KAD2	11368_32_AK2_KAD2	1	0.421266	0.109556	0.000120444	DeCODE	P54819	Chen et al.	1-stearoyl-2-oleoyl-gps (18:0/18:1)	HMDB0010163	ENSG00000004455	AK2	FALSE
74027	MR-link-2	GCST90199652	1-stearoyl-2-oleoyl-gps (18:0/18:1)	11377_19_ADH7_ADH7	11377_19_ADH7_ADH7	1	-0.0315901	0.0732749	0.666382	DeCODE	P40394	Chen et al.	1-stearoyl-2-oleoyl-gps (18:0/18:1)	HMDB0010163	ENSG00000196344	ADH7	FALSE
74028	MR-link-2	GCST90199652	1-stearoyl-2-oleoyl-gps (18:0/18:1)	11381_56_PRPS1_PRPS1	11381_56_PRPS1_PRPS1	1	0.0941548	0.078986	0.233244	DeCODE	P60891	Chen et al.	1-stearoyl-2-oleoyl-gps (18:0/18:1)	HMDB0010163	ENSG00000147224	PRPS1	FALSE
74029	MR-link-2	GCST90199652	1-stearoyl-2-oleoyl-gps (18:0/18:1)	11382_5_BLVRA_BIEA	11382_5_BLVRA_BIEA	1	0.314226	0.0865139	0.000281144	DeCODE	P53004	Chen et al.	1-stearoyl-2-oleoyl-gps (18:0/18:1)	HMDB0010163	ENSG00000106605	BLVRA	FALSE
74030	MR-link-2	GCST90199652	1-stearoyl-2-oleoyl-gps (18:0/18:1)	11391_69_MVK_MVK	11391_69_MVK_MVK	1	0.215853	0.0799082	0.00690766	DeCODE	Q03426	Chen et al.	1-stearoyl-2-oleoyl-gps (18:0/18:1)	HMDB0010163	ENSG00000110921	MVK	FALSE
74031	MR-link-2	GCST90199652	1-stearoyl-2-oleoyl-gps (18:0/18:1)	11402_17_KMT2C_KMT2C	11402_17_KMT2C_KMT2C	1	0.0559402	0.0722082	0.438513	DeCODE	Q8NEZ4	Chen et al.	1-stearoyl-2-oleoyl-gps (18:0/18:1)	HMDB0010163	ENSG00000055609	KMT2C	FALSE
74032	MR-link-2	GCST90199652	1-stearoyl-2-oleoyl-gps (18:0/18:1)	11424_4_FAH_FAAA	11424_4_FAH_FAAA	1	0.0193304	0.0733507	0.79214	DeCODE	P16930	Chen et al.	1-stearoyl-2-oleoyl-gps (18:0/18:1)	HMDB0010163	ENSG00000103876	FAH	FALSE
74033	MR-link-2	GCST90199652	1-stearoyl-2-oleoyl-gps (18:0/18:1)	11441_11_PYGL_PYGL	11441_11_PYGL_PYGL	1	0.269594	0.0929092	0.00371156	DeCODE	P06737	Chen et al.	1-stearoyl-2-oleoyl-gps (18:0/18:1)	HMDB0010163	ENSG00000100504	PYGL	FALSE
74034	MR-link-2	GCST90199652	1-stearoyl-2-oleoyl-gps (18:0/18:1)	11448_34_GALK1_GALK1	11448_34_GALK1_GALK1	1	0.356673	0.103566	0.000573353	DeCODE	P51570	Chen et al.	1-stearoyl-2-oleoyl-gps (18:0/18:1)	HMDB0010163	ENSG00000108479	GALK1	FALSE
74035	MR-link-2	GCST90199652	1-stearoyl-2-oleoyl-gps (18:0/18:1)	11572_4_DNM2_DYN2	11572_4_DNM2_DYN2	1	0.337913	0.0816957	3.53037e-05	DeCODE	P50570	Chen et al.	1-stearoyl-2-oleoyl-gps (18:0/18:1)	HMDB0010163	ENSG00000079805	DNM2	FALSE
74036	MR-link-2	GCST90199652	1-stearoyl-2-oleoyl-gps (18:0/18:1)	11645_9_P4HA1_P4HA1	11645_9_P4HA1_P4HA1	1	0.0571319	0.0750269	0.446367	DeCODE	P13674	Chen et al.	1-stearoyl-2-oleoyl-gps (18:0/18:1)	HMDB0010163	ENSG00000122884	P4HA1	FALSE
74037	MR-link-2	GCST90199652	1-stearoyl-2-oleoyl-gps (18:0/18:1)	11653_69_SLC6A9_SC6A9	11653_69_SLC6A9_SC6A9	1	0.0631367	0.0725342	0.38406	DeCODE	P48067	Chen et al.	1-stearoyl-2-oleoyl-gps (18:0/18:1)	HMDB0010163	ENSG00000196517	SLC6A9	FALSE
74038	MR-link-2	GCST90199652	1-stearoyl-2-oleoyl-gps (18:0/18:1)	11709_29_CPT1B_CPT1B	11709_29_CPT1B_CPT1B	1	-0.00418964	0.0888901	0.962407	DeCODE	Q92523	Chen et al.	1-stearoyl-2-oleoyl-gps (18:0/18:1)	HMDB0010163	ENSG00000205560	CPT1B	FALSE
74039	MR-link-2	GCST90199652	1-stearoyl-2-oleoyl-gps (18:0/18:1)	12018_84_TPK1_TPK1	12018_84_TPK1_TPK1	1	0.282526	0.0915469	0.00202777	DeCODE	Q9H3S4	Chen et al.	1-stearoyl-2-oleoyl-gps (18:0/18:1)	HMDB0010163	ENSG00000196511	TPK1	FALSE
74040	MR-link-2	GCST90199652	1-stearoyl-2-oleoyl-gps (18:0/18:1)	12334_25_SHMT1_cSHMT	12334_25_SHMT1_cSHMT	1	0.461955	0.101934	5.84574e-06	DeCODE	P34896	Chen et al.	1-stearoyl-2-oleoyl-gps (18:0/18:1)	HMDB0010163	ENSG00000176974	SHMT1	FALSE
74041	MR-link-2	GCST90199652	1-stearoyl-2-oleoyl-gps (18:0/18:1)	12340_17_AARS_SYAC	12340_17_AARS_SYAC	1	0.338723	0.0840019	5.52285e-05	DeCODE	P49588	Chen et al.	1-stearoyl-2-oleoyl-gps (18:0/18:1)	HMDB0010163	ENSG00000090861	AARS	FALSE
74042	MR-link-2	GCST90199652	1-stearoyl-2-oleoyl-gps (18:0/18:1)	12348_46_SARS2_SYSM	12348_46_SARS2_SYSM	1	0.30939	0.0892684	0.000528578	DeCODE	Q9NP81	Chen et al.	1-stearoyl-2-oleoyl-gps (18:0/18:1)	HMDB0010163	ENSG00000104835	SARS2	FALSE
74043	MR-link-2	GCST90199652	1-stearoyl-2-oleoyl-gps (18:0/18:1)	12374_8_PAFAH1B3_PA1B3	12374_8_PAFAH1B3_PA1B3	1	0.157701	0.0669164	0.0184384	DeCODE	Q15102	Chen et al.	1-stearoyl-2-oleoyl-gps (18:0/18:1)	HMDB0010163	ENSG00000079462	PAFAH1B3	FALSE
74044	MR-link-2	GCST90199652	1-stearoyl-2-oleoyl-gps (18:0/18:1)	12395_86_DARS2_SYDM	12395_86_DARS2_SYDM	1	0.310286	0.0900852	0.000572412	DeCODE	Q6PI48	Chen et al.	1-stearoyl-2-oleoyl-gps (18:0/18:1)	HMDB0010163	ENSG00000117593	DARS2	FALSE
74045	MR-link-2	GCST90199652	1-stearoyl-2-oleoyl-gps (18:0/18:1)	12422_143_ALOX15B_LX15B	12422_143_ALOX15B_LX15B	1	-0.097234	0.0727865	0.181589	DeCODE	O15296	Chen et al.	1-stearoyl-2-oleoyl-gps (18:0/18:1)	HMDB0010163	ENSG00000179593	ALOX15B	FALSE
74046	MR-link-2	GCST90199652	1-stearoyl-2-oleoyl-gps (18:0/18:1)	12425_104_ARF6_ARF6	12425_104_ARF6_ARF6	1	0.263392	0.0910208	0.0038066	DeCODE	P62330	Chen et al.	1-stearoyl-2-oleoyl-gps (18:0/18:1)	HMDB0010163	ENSG00000165527	ARF6	FALSE
74047	MR-link-2	GCST90199652	1-stearoyl-2-oleoyl-gps (18:0/18:1)	12428_2_LYPLAL1_LYPL1	12428_2_LYPLAL1_LYPL1	1	0.254177	0.0900822	0.0047783	DeCODE	Q5VWZ2	Chen et al.	1-stearoyl-2-oleoyl-gps (18:0/18:1)	HMDB0010163	ENSG00000143353	LYPLAL1	FALSE
74048	MR-link-2	GCST90199652	1-stearoyl-2-oleoyl-gps (18:0/18:1)	12450_42_PMVK_PMVK	12450_42_PMVK_PMVK	1	0.373211	0.0903638	3.62607e-05	DeCODE	Q15126	Chen et al.	1-stearoyl-2-oleoyl-gps (18:0/18:1)	HMDB0010163	ENSG00000163344	PMVK	FALSE
74049	MR-link-2	GCST90199652	1-stearoyl-2-oleoyl-gps (18:0/18:1)	12462_20_SETMAR_SETMR	12462_20_SETMAR_SETMR	1	0.0506167	0.0715646	0.479388	DeCODE	Q53H47	Chen et al.	1-stearoyl-2-oleoyl-gps (18:0/18:1)	HMDB0010163	ENSG00000170364	SETMAR	FALSE
74050	MR-link-2	GCST90199652	1-stearoyl-2-oleoyl-gps (18:0/18:1)	12476_50_TIGAR_TIGAR	12476_50_TIGAR_TIGAR	1	0.0804088	0.0766628	0.294241	DeCODE	Q9NQ88	Chen et al.	1-stearoyl-2-oleoyl-gps (18:0/18:1)	HMDB0010163	ENSG00000078237	TIGAR	FALSE
74051	MR-link-2	GCST90199652	1-stearoyl-2-oleoyl-gps (18:0/18:1)	12507_16_ITPKC_IP3KC	12507_16_ITPKC_IP3KC	1	0.137244	0.0725779	0.0586263	DeCODE	Q96DU7	Chen et al.	1-stearoyl-2-oleoyl-gps (18:0/18:1)	HMDB0010163	ENSG00000086544	ITPKC	FALSE
74052	MR-link-2	GCST90199652	1-stearoyl-2-oleoyl-gps (18:0/18:1)	12515_45_UCK2_UCK2	12515_45_UCK2_UCK2	1	0.162286	0.0798022	0.0419913	DeCODE	Q9BZX2	Chen et al.	1-stearoyl-2-oleoyl-gps (18:0/18:1)	HMDB0010163	ENSG00000143179	UCK2	FALSE
74053	MR-link-2	GCST90199652	1-stearoyl-2-oleoyl-gps (18:0/18:1)	12524_18_SAT2_SAT2	12524_18_SAT2_SAT2	1	0.182727	0.0699436	0.00898859	DeCODE	Q96F10	Chen et al.	1-stearoyl-2-oleoyl-gps (18:0/18:1)	HMDB0010163	ENSG00000141504	SAT2	FALSE
74054	MR-link-2	GCST90199652	1-stearoyl-2-oleoyl-gps (18:0/18:1)	12581_39_IMPA2_IMPA2	12581_39_IMPA2_IMPA2	1	-0.0284397	0.0835303	0.733502	DeCODE	O14732	Chen et al.	1-stearoyl-2-oleoyl-gps (18:0/18:1)	HMDB0010163	ENSG00000141401	IMPA2	FALSE
74055	MR-link-2	GCST90199652	1-stearoyl-2-oleoyl-gps (18:0/18:1)	12632_14_NAT1_ARY1	12632_14_NAT1_ARY1	1	0.356869	0.146869	0.0151057	DeCODE	P18440	Chen et al.	1-stearoyl-2-oleoyl-gps (18:0/18:1)	HMDB0010163	ENSG00000171428	NAT1	FALSE
74056	MR-link-2	GCST90199652	1-stearoyl-2-oleoyl-gps (18:0/18:1)	12636_113_SMYD2_SMYD2	12636_113_SMYD2_SMYD2	1	0.085415	0.0753231	0.256803	DeCODE	Q9NRG4	Chen et al.	1-stearoyl-2-oleoyl-gps (18:0/18:1)	HMDB0010163	ENSG00000143499	SMYD2	FALSE
74057	MR-link-2	GCST90199652	1-stearoyl-2-oleoyl-gps (18:0/18:1)	12637_7_CRAT_CACP	12637_7_CRAT_CACP	1	0.290136	0.092556	0.00172023	DeCODE	P43155	Chen et al.	1-stearoyl-2-oleoyl-gps (18:0/18:1)	HMDB0010163	ENSG00000095321	CRAT	FALSE
74058	MR-link-2	GCST90199652	1-stearoyl-2-oleoyl-gps (18:0/18:1)	12641_3_INPP5B_I5P2	12641_3_INPP5B_I5P2	1	0.449961	0.104327	1.61066e-05	DeCODE	P32019	Chen et al.	1-stearoyl-2-oleoyl-gps (18:0/18:1)	HMDB0010163	ENSG00000204084	INPP5B	FALSE
74059	MR-link-2	GCST90199652	1-stearoyl-2-oleoyl-gps (18:0/18:1)	12644_63_ADSS_PURA2	12644_63_ADSS_PURA2	1	0.471083	0.0904449	1.9036e-07	DeCODE	P30520	Chen et al.	1-stearoyl-2-oleoyl-gps (18:0/18:1)	HMDB0010163	ENSG00000035687	ADSS	FALSE
74060	MR-link-2	GCST90199652	1-stearoyl-2-oleoyl-gps (18:0/18:1)	12647_52_SETD2_SETD2	12647_52_SETD2_SETD2	1	-0.0825658	0.0731297	0.258884	DeCODE	Q9BYW2	Chen et al.	1-stearoyl-2-oleoyl-gps (18:0/18:1)	HMDB0010163	ENSG00000181555	SETD2	FALSE
74061	MR-link-2	GCST90199652	1-stearoyl-2-oleoyl-gps (18:0/18:1)	12658_72_PANK3_PANK3	12658_72_PANK3_PANK3	1	0.152415	0.0716694	0.0334504	DeCODE	Q9H999	Chen et al.	1-stearoyl-2-oleoyl-gps (18:0/18:1)	HMDB0010163	ENSG00000120137	PANK3	FALSE
74062	MR-link-2	GCST90199652	1-stearoyl-2-oleoyl-gps (18:0/18:1)	12667_2_GDA_GUAD	12667_2_GDA_GUAD	1	0.0307786	0.0663285	0.642624	DeCODE	Q9Y2T3	Chen et al.	1-stearoyl-2-oleoyl-gps (18:0/18:1)	HMDB0010163	ENSG00000119125	GDA	FALSE
74063	MR-link-2	GCST90199652	1-stearoyl-2-oleoyl-gps (18:0/18:1)	12675_14_DARS_SYDC	12675_14_DARS_SYDC	1	0.42856	0.105755	5.07019e-05	DeCODE	P14868	Chen et al.	1-stearoyl-2-oleoyl-gps (18:0/18:1)	HMDB0010163	ENSG00000115866	DARS	FALSE
74064	MR-link-2	GCST90199652	1-stearoyl-2-oleoyl-gps (18:0/18:1)	12686_15_MPST_THTM	12686_15_MPST_THTM	1	0.101001	0.0701654	0.150017	DeCODE	P25325	Chen et al.	1-stearoyl-2-oleoyl-gps (18:0/18:1)	HMDB0010163	ENSG00000128309	MPST	FALSE
74065	MR-link-2	GCST90199652	1-stearoyl-2-oleoyl-gps (18:0/18:1)	12691_44_SHMT2_GLYM	12691_44_SHMT2_GLYM	1	0.314057	0.0923512	0.000672185	DeCODE	P34897	Chen et al.	1-stearoyl-2-oleoyl-gps (18:0/18:1)	HMDB0010163	ENSG00000182199	SHMT2	FALSE
74066	MR-link-2	GCST90199652	1-stearoyl-2-oleoyl-gps (18:0/18:1)	12692_56_DOT1L_DOT1L	12692_56_DOT1L_DOT1L	1	0.0930785	0.0805318	0.247764	DeCODE	Q8TEK3	Chen et al.	1-stearoyl-2-oleoyl-gps (18:0/18:1)	HMDB0010163	ENSG00000104885	DOT1L	FALSE
74067	MR-link-2	GCST90199652	1-stearoyl-2-oleoyl-gps (18:0/18:1)	12697_30_PIP4K2A_PI42A	12697_30_PIP4K2A_PI42A	1	0.288408	0.08928	0.00123628	DeCODE	P48426	Chen et al.	1-stearoyl-2-oleoyl-gps (18:0/18:1)	HMDB0010163	ENSG00000150867	PIP4K2A	FALSE
74068	MR-link-2	GCST90199652	1-stearoyl-2-oleoyl-gps (18:0/18:1)	12700_9_ACLY_ACLY	12700_9_ACLY_ACLY	1	0.125641	0.0749029	0.0934686	DeCODE	P53396	Chen et al.	1-stearoyl-2-oleoyl-gps (18:0/18:1)	HMDB0010163	ENSG00000131473	ACLY	FALSE
74069	MR-link-2	GCST90199652	1-stearoyl-2-oleoyl-gps (18:0/18:1)	12786_61_GPCPD1_GDE5	12786_61_GPCPD1_GDE5	1	0.349323	0.0776381	6.81547e-06	DeCODE	Q9NPB8	Chen et al.	1-stearoyl-2-oleoyl-gps (18:0/18:1)	HMDB0010163	ENSG00000125772	GPCPD1	FALSE
74070	MR-link-2	GCST90199652	1-stearoyl-2-oleoyl-gps (18:0/18:1)	12812_25_ACYP2_ACYP2	12812_25_ACYP2_ACYP2	1	0.473358	0.117501	5.61204e-05	DeCODE	P14621	Chen et al.	1-stearoyl-2-oleoyl-gps (18:0/18:1)	HMDB0010163	ENSG00000170634	ACYP2	FALSE
74071	MR-link-2	GCST90199652	1-stearoyl-2-oleoyl-gps (18:0/18:1)	12815_9_IARS_SYIC	12815_9_IARS_SYIC	1	0.176682	0.0845555	0.0366597	DeCODE	P41252	Chen et al.	1-stearoyl-2-oleoyl-gps (18:0/18:1)	HMDB0010163	ENSG00000196305	IARS	FALSE
74072	MR-link-2	GCST90199652	1-stearoyl-2-oleoyl-gps (18:0/18:1)	12818_159_SLC14A2_UT2	12818_159_SLC14A2_UT2	1	0.271675	0.0814316	0.000849218	DeCODE	Q15849	Chen et al.	1-stearoyl-2-oleoyl-gps (18:0/18:1)	HMDB0010163	ENSG00000132874	SLC14A2	FALSE
74073	MR-link-2	GCST90199652	1-stearoyl-2-oleoyl-gps (18:0/18:1)	12881_17_RDH16_RDH16	12881_17_RDH16_RDH16	1	0.265108	0.0740264	0.000341937	DeCODE	O75452	Chen et al.	1-stearoyl-2-oleoyl-gps (18:0/18:1)	HMDB0010163	ENSG00000139547	RDH16	FALSE
74074	MR-link-2	GCST90199652	1-stearoyl-2-oleoyl-gps (18:0/18:1)	12895_28_DGKB_DGKB	12895_28_DGKB_DGKB	1	0.0783427	0.0741111	0.290467	DeCODE	Q9Y6T7	Chen et al.	1-stearoyl-2-oleoyl-gps (18:0/18:1)	HMDB0010163	ENSG00000136267	DGKB	FALSE
74075	MR-link-2	GCST90199652	1-stearoyl-2-oleoyl-gps (18:0/18:1)	12960_9_GCK_HXK4	12960_9_GCK_HXK4	1	0.0322862	0.0821705	0.69438	DeCODE	P35557	Chen et al.	1-stearoyl-2-oleoyl-gps (18:0/18:1)	HMDB0010163	ENSG00000106633	GCK	FALSE
74076	MR-link-2	GCST90199652	1-stearoyl-2-oleoyl-gps (18:0/18:1)	13059_33_RFK_RIFK	13059_33_RFK_RIFK	1	0.0775909	0.0731659	0.288927	DeCODE	Q969G6	Chen et al.	1-stearoyl-2-oleoyl-gps (18:0/18:1)	HMDB0010163	ENSG00000135002	RFK	FALSE
74077	MR-link-2	GCST90199652	1-stearoyl-2-oleoyl-gps (18:0/18:1)	13083_18_VARS_SYVC	13083_18_VARS_SYVC	1	-0.0417154	0.0744869	0.575454	DeCODE	P26640	Chen et al.	1-stearoyl-2-oleoyl-gps (18:0/18:1)	HMDB0010163	ENSG00000204394	VARS1	FALSE
74078	MR-link-2	GCST90199652	1-stearoyl-2-oleoyl-gps (18:0/18:1)	13130_150_HK2_HXK2	13130_150_HK2_HXK2	1	0.276191	0.0689895	6.24462e-05	DeCODE	P52789	Chen et al.	1-stearoyl-2-oleoyl-gps (18:0/18:1)	HMDB0010163	ENSG00000159399	HK2	FALSE
74079	MR-link-2	GCST90199652	1-stearoyl-2-oleoyl-gps (18:0/18:1)	13131_5_HK1_HXK1	13131_5_HK1_HXK1	1	0.0826672	0.0736446	0.261643	DeCODE	P19367	Chen et al.	1-stearoyl-2-oleoyl-gps (18:0/18:1)	HMDB0010163	ENSG00000156515	HK1	FALSE
74080	MR-link-2	GCST90199652	1-stearoyl-2-oleoyl-gps (18:0/18:1)	13430_50_SLC14A1_UT1	13430_50_SLC14A1_UT1	1	0.121578	0.0714266	0.0887295	DeCODE	Q13336	Chen et al.	1-stearoyl-2-oleoyl-gps (18:0/18:1)	HMDB0010163	ENSG00000141469	SLC14A1	FALSE
74081	MR-link-2	GCST90199652	1-stearoyl-2-oleoyl-gps (18:0/18:1)	13473_55_ITPKA_IP3KA	13473_55_ITPKA_IP3KA	1	0.246696	0.0733968	0.000776265	DeCODE	P23677	Chen et al.	1-stearoyl-2-oleoyl-gps (18:0/18:1)	HMDB0010163	ENSG00000137825	ITPKA	FALSE
74082	MR-link-2	GCST90199652	1-stearoyl-2-oleoyl-gps (18:0/18:1)	13494_6_CERS5_CERS5	13494_6_CERS5_CERS5	1	0.183052	0.0770866	0.0175666	DeCODE	Q8N5B7	Chen et al.	1-stearoyl-2-oleoyl-gps (18:0/18:1)	HMDB0010163	ENSG00000139624	CERS5	FALSE
74083	MR-link-2	GCST90199652	1-stearoyl-2-oleoyl-gps (18:0/18:1)	13498_1_MIOX_MIOX	13498_1_MIOX_MIOX	1	0.0880287	0.0953996	0.356144	DeCODE	Q9UGB7	Chen et al.	1-stearoyl-2-oleoyl-gps (18:0/18:1)	HMDB0010163	ENSG00000100253	MIOX	FALSE
74084	MR-link-2	GCST90199652	1-stearoyl-2-oleoyl-gps (18:0/18:1)	13595_20_THTPA_THTPA	13595_20_THTPA_THTPA	1	-0.0138564	0.0730323	0.849521	DeCODE	Q9BU02	Chen et al.	1-stearoyl-2-oleoyl-gps (18:0/18:1)	HMDB0010163	ENSG00000259431	THTPA	FALSE
74085	MR-link-2	GCST90199652	1-stearoyl-2-oleoyl-gps (18:0/18:1)	13596_3_RAB27B_RB27B	13596_3_RAB27B_RB27B	1	-0.061034	0.0758621	0.421086	DeCODE	O00194	Chen et al.	1-stearoyl-2-oleoyl-gps (18:0/18:1)	HMDB0010163	ENSG00000041353	RAB27B	FALSE
74086	MR-link-2	GCST90199652	1-stearoyl-2-oleoyl-gps (18:0/18:1)	13623_4_MLL2_MLL2	13623_4_MLL2_MLL2	1	0.095488	0.0777108	0.219161	DeCODE	O14686	Chen et al.	1-stearoyl-2-oleoyl-gps (18:0/18:1)	HMDB0010163	ENSG00000167548	KMT2D	FALSE
74087	MR-link-2	GCST90199652	1-stearoyl-2-oleoyl-gps (18:0/18:1)	13624_17_NADK_NADK	13624_17_NADK_NADK	1	0.259081	0.0732226	0.000402761	DeCODE	O95544	Chen et al.	1-stearoyl-2-oleoyl-gps (18:0/18:1)	HMDB0010163	ENSG00000008130	NADK	FALSE
74088	MR-link-2	GCST90199652	1-stearoyl-2-oleoyl-gps (18:0/18:1)	13689_2_ODC1_Ornithine_decarboxylase	13689_2_ODC1_Ornithine_decarboxylase	1	0.0323883	0.0728447	0.656594	DeCODE	P11926	Chen et al.	1-stearoyl-2-oleoyl-gps (18:0/18:1)	HMDB0010163	ENSG00000115758	ODC1	FALSE
74089	MR-link-2	GCST90199652	1-stearoyl-2-oleoyl-gps (18:0/18:1)	13936_24_PGK2_PGK2	13936_24_PGK2_PGK2	1	0.0699175	0.0746589	0.34902	DeCODE	P07205	Chen et al.	1-stearoyl-2-oleoyl-gps (18:0/18:1)	HMDB0010163	ENSG00000170950	PGK2	FALSE
74090	MR-link-2	GCST90199652	1-stearoyl-2-oleoyl-gps (18:0/18:1)	13941_82_FARS2_SYFM	13941_82_FARS2_SYFM	1	-0.00893979	0.0726429	0.902056	DeCODE	O95363	Chen et al.	1-stearoyl-2-oleoyl-gps (18:0/18:1)	HMDB0010163	ENSG00000145982	FARS2	FALSE
74091	MR-link-2	GCST90199652	1-stearoyl-2-oleoyl-gps (18:0/18:1)	13947_371_NUDT12_NUD12	13947_371_NUDT12_NUD12	1	0.197405	0.0709276	0.00538271	DeCODE	Q9BQG2	Chen et al.	1-stearoyl-2-oleoyl-gps (18:0/18:1)	HMDB0010163	ENSG00000112874	NUDT12	FALSE
74092	MR-link-2	GCST90199652	1-stearoyl-2-oleoyl-gps (18:0/18:1)	13990_1_PC_pyruvate_carboxylase	13990_1_PC_pyruvate_carboxylase	1	0.0340707	0.0703446	0.628145	DeCODE	P11498	Chen et al.	1-stearoyl-2-oleoyl-gps (18:0/18:1)	HMDB0010163	ENSG00000173599	PC	FALSE
74093	MR-link-2	GCST90199652	1-stearoyl-2-oleoyl-gps (18:0/18:1)	13998_26_ADSSL1_PURA1	13998_26_ADSSL1_PURA1	1	0.441932	0.0907753	1.12494e-06	DeCODE	Q8N142	Chen et al.	1-stearoyl-2-oleoyl-gps (18:0/18:1)	HMDB0010163	ENSG00000185100	ADSSL1	FALSE
74094	MR-link-2	GCST90199652	1-stearoyl-2-oleoyl-gps (18:0/18:1)	14006_36_GNMT_GNMT	14006_36_GNMT_GNMT	1	-0.0142249	0.0717784	0.842906	DeCODE	Q14749	Chen et al.	1-stearoyl-2-oleoyl-gps (18:0/18:1)	HMDB0010163	ENSG00000124713	GNMT	FALSE
74095	MR-link-2	GCST90199652	1-stearoyl-2-oleoyl-gps (18:0/18:1)	14048_7_IL1RAP_IL_1_R_AcP	14048_7_IL1RAP_IL_1_R_AcP	1	-0.0154418	0.0718754	0.829891	DeCODE	Q9NPH3	Chen et al.	1-stearoyl-2-oleoyl-gps (18:0/18:1)	HMDB0010163	ENSG00000196083	IL1RAP	FALSE
74096	MR-link-2	GCST90199652	1-stearoyl-2-oleoyl-gps (18:0/18:1)	14079_14_IL18R1_IL_18_Ra	14079_14_IL18R1_IL_18_Ra	1	-0.0394411	0.0814114	0.628055	DeCODE	Q13478	Chen et al.	1-stearoyl-2-oleoyl-gps (18:0/18:1)	HMDB0010163	ENSG00000115604	IL18R1	FALSE
74097	MR-link-2	GCST90199652	1-stearoyl-2-oleoyl-gps (18:0/18:1)	14083_25_SEPHS1_SPS1	14083_25_SEPHS1_SPS1	1	0.254344	0.0794557	0.00136912	DeCODE	P49903	Chen et al.	1-stearoyl-2-oleoyl-gps (18:0/18:1)	HMDB0010163	ENSG00000086475	SEPHS1	FALSE
74098	MR-link-2	GCST90199652	1-stearoyl-2-oleoyl-gps (18:0/18:1)	14098_28_CARS_SYCC	14098_28_CARS_SYCC	1	0.385819	0.097434	7.50112e-05	DeCODE	P49589	Chen et al.	1-stearoyl-2-oleoyl-gps (18:0/18:1)	HMDB0010163	ENSG00000110619	CARS	FALSE
74099	MR-link-2	GCST90199652	1-stearoyl-2-oleoyl-gps (18:0/18:1)	14226_120_BHMT2_BHMT2	14226_120_BHMT2_BHMT2	1	0.107224	0.0773351	0.165598	DeCODE	Q9H2M3	Chen et al.	1-stearoyl-2-oleoyl-gps (18:0/18:1)	HMDB0010163	ENSG00000132840	BHMT2	FALSE
74100	MR-link-2	GCST90199652	1-stearoyl-2-oleoyl-gps (18:0/18:1)	14271_23_RAB6B_RAB6B	14271_23_RAB6B_RAB6B	1	0.475291	0.102373	3.43816e-06	DeCODE	Q9NRW1	Chen et al.	1-stearoyl-2-oleoyl-gps (18:0/18:1)	HMDB0010163	ENSG00000154917	RAB6B	FALSE
74101	MR-link-2	GCST90199652	1-stearoyl-2-oleoyl-gps (18:0/18:1)	14287_6_RAB5C_RAB5C	14287_6_RAB5C_RAB5C	1	0.489541	0.11431	1.8475e-05	DeCODE	P51148	Chen et al.	1-stearoyl-2-oleoyl-gps (18:0/18:1)	HMDB0010163	ENSG00000108774	RAB5C	FALSE
74102	MR-link-2	GCST90199652	1-stearoyl-2-oleoyl-gps (18:0/18:1)	14332_3_RALA_RALA	14332_3_RALA_RALA	1	0.396382	0.095009	3.01871e-05	DeCODE	P11233	Chen et al.	1-stearoyl-2-oleoyl-gps (18:0/18:1)	HMDB0010163	ENSG00000006451	RALA	FALSE
74103	MR-link-2	GCST90199652	1-stearoyl-2-oleoyl-gps (18:0/18:1)	15414_316_LDHA_LDHA	15414_316_LDHA_LDHA	1	0.350794	0.102221	0.000599726	DeCODE	P00338	Chen et al.	1-stearoyl-2-oleoyl-gps (18:0/18:1)	HMDB0010163	ENSG00000134333	LDHA	FALSE
74104	MR-link-2	GCST90199652	1-stearoyl-2-oleoyl-gps (18:0/18:1)	15426_5_NEU1_NEUR1	15426_5_NEU1_NEUR1	1	0.000690685	0.0767885	0.992823	DeCODE	Q99519	Chen et al.	1-stearoyl-2-oleoyl-gps (18:0/18:1)	HMDB0010163	ENSG00000204386	NEU1	FALSE
74105	MR-link-2	GCST90199652	1-stearoyl-2-oleoyl-gps (18:0/18:1)	15431_31_OTC_OTCase	15431_31_OTC_OTCase	1	-0.0389256	0.0706845	0.581843	DeCODE	P00480	Chen et al.	1-stearoyl-2-oleoyl-gps (18:0/18:1)	HMDB0010163	ENSG00000036473	OTC	FALSE
74106	MR-link-2	GCST90199652	1-stearoyl-2-oleoyl-gps (18:0/18:1)	15435_4_PNP_PNP	15435_4_PNP_PNP	1	0.260592	0.0751895	0.000528645	DeCODE	P00491	Chen et al.	1-stearoyl-2-oleoyl-gps (18:0/18:1)	HMDB0010163	ENSG00000198805	PNP	FALSE
74107	MR-link-2	GCST90199652	1-stearoyl-2-oleoyl-gps (18:0/18:1)	15457_14_ANPEP_Aminopeptidase_N	15457_14_ANPEP_Aminopeptidase_N	1	0.183108	0.123466	0.138057	DeCODE	P15144	Chen et al.	1-stearoyl-2-oleoyl-gps (18:0/18:1)	HMDB0010163	ENSG00000166825	ANPEP	FALSE
74108	MR-link-2	GCST90199652	1-stearoyl-2-oleoyl-gps (18:0/18:1)	15480_2_VNN2_VNN2	15480_2_VNN2_VNN2	1	-0.0643646	0.0719617	0.371093	DeCODE	O95498	Chen et al.	1-stearoyl-2-oleoyl-gps (18:0/18:1)	HMDB0010163	ENSG00000112303	VNN2	FALSE
74109	MR-link-2	GCST90199652	1-stearoyl-2-oleoyl-gps (18:0/18:1)	15487_164_CES1_carboxylesterase__liver	15487_164_CES1_carboxylesterase__liver	1	-0.0205668	0.0802155	0.797647	DeCODE	P23141	Chen et al.	1-stearoyl-2-oleoyl-gps (18:0/18:1)	HMDB0010163	ENSG00000198848	CES1	FALSE
74110	MR-link-2	GCST90199652	1-stearoyl-2-oleoyl-gps (18:0/18:1)	15514_26_BCHE_Pseudocholinesterase	15514_26_BCHE_Pseudocholinesterase	1	0.0196923	0.0719651	0.784364	DeCODE	P06276	Chen et al.	1-stearoyl-2-oleoyl-gps (18:0/18:1)	HMDB0010163	ENSG00000114200	BCHE	FALSE
74111	MR-link-2	GCST90199652	1-stearoyl-2-oleoyl-gps (18:0/18:1)	15526_33_GSS_GSHB	15526_33_GSS_GSHB	1	0.134103	0.0797024	0.0924641	DeCODE	P48637	Chen et al.	1-stearoyl-2-oleoyl-gps (18:0/18:1)	HMDB0010163	ENSG00000100983	GSS	FALSE
74112	MR-link-2	GCST90199652	1-stearoyl-2-oleoyl-gps (18:0/18:1)	15542_19_CKMT1A_KCRU	15542_19_CKMT1A_KCRU	1	-0.0268515	0.0870886	0.757836	DeCODE	P12532	Chen et al.	1-stearoyl-2-oleoyl-gps (18:0/18:1)	HMDB0010163	ENSG00000237289	CKMT1A	FALSE
74113	MR-link-2	GCST90199652	1-stearoyl-2-oleoyl-gps (18:0/18:1)	15553_22_ACHE_ACES	15553_22_ACHE_ACES	1	-0.0199187	0.0824213	0.809036	DeCODE	P22303	Chen et al.	1-stearoyl-2-oleoyl-gps (18:0/18:1)	HMDB0010163	ENSG00000087085	ACHE	FALSE
74114	MR-link-2	GCST90199652	1-stearoyl-2-oleoyl-gps (18:0/18:1)	15556_49_AMY2B_Alpha_amylase_2B	15556_49_AMY2B_Alpha_amylase_2B	1	-0.0346753	0.0813631	0.669977	DeCODE	P19961	Chen et al.	1-stearoyl-2-oleoyl-gps (18:0/18:1)	HMDB0010163	ENSG00000240038	AMY2B	FALSE
74115	MR-link-2	GCST90199652	1-stearoyl-2-oleoyl-gps (18:0/18:1)	15588_17_GLA_galactosidase__alpha	15588_17_GLA_galactosidase__alpha	1	0.134093	0.0734676	0.0679715	DeCODE	P06280	Chen et al.	1-stearoyl-2-oleoyl-gps (18:0/18:1)	HMDB0010163	ENSG00000102393	GLA	FALSE
74116	MR-link-2	GCST90199652	1-stearoyl-2-oleoyl-gps (18:0/18:1)	15607_56_PKLR_KPYR	15607_56_PKLR_KPYR	1	0.0424293	0.0863611	0.623213	DeCODE	P30613	Chen et al.	1-stearoyl-2-oleoyl-gps (18:0/18:1)	HMDB0010163	ENSG00000143627	PKLR	FALSE
74117	MR-link-2	GCST90199652	1-stearoyl-2-oleoyl-gps (18:0/18:1)	16015_19_GPT_ALT	16015_19_GPT_ALT	1	0.0113557	0.0740771	0.878165	DeCODE	P24298	Chen et al.	1-stearoyl-2-oleoyl-gps (18:0/18:1)	HMDB0010163	ENSG00000167701	GPT	FALSE
74118	MR-link-2	GCST90199652	1-stearoyl-2-oleoyl-gps (18:0/18:1)	16769_20_RAC3_RAC3	16769_20_RAC3_RAC3	1	0.310738	0.0876928	0.000394874	DeCODE	P60763	Chen et al.	1-stearoyl-2-oleoyl-gps (18:0/18:1)	HMDB0010163	ENSG00000169750	RAC3	FALSE
74119	MR-link-2	GCST90199652	1-stearoyl-2-oleoyl-gps (18:0/18:1)	16809_1_NME4_NDKM	16809_1_NME4_NDKM	1	0.357756	0.101354	0.000415902	DeCODE	O00746	Chen et al.	1-stearoyl-2-oleoyl-gps (18:0/18:1)	HMDB0010163	ENSG00000103202	NME4	FALSE
74120	MR-link-2	GCST90199652	1-stearoyl-2-oleoyl-gps (18:0/18:1)	16857_2_RAB2A_RAB2A	16857_2_RAB2A_RAB2A	1	0.328981	0.0958724	0.00060037	DeCODE	P61019	Chen et al.	1-stearoyl-2-oleoyl-gps (18:0/18:1)	HMDB0010163	ENSG00000104388	RAB2A	FALSE
74121	MR-link-2	GCST90199652	1-stearoyl-2-oleoyl-gps (18:0/18:1)	16863_47_NANP_NANP	16863_47_NANP_NANP	1	0.0496772	0.0751023	0.508318	DeCODE	Q8TBE9	Chen et al.	1-stearoyl-2-oleoyl-gps (18:0/18:1)	HMDB0010163	ENSG00000170191	NANP	FALSE
74122	MR-link-2	GCST90199652	1-stearoyl-2-oleoyl-gps (18:0/18:1)	16877_19_MSRB2_MSRB2	16877_19_MSRB2_MSRB2	1	0.34297	0.0908799	0.000160729	DeCODE	Q9Y3D2	Chen et al.	1-stearoyl-2-oleoyl-gps (18:0/18:1)	HMDB0010163	ENSG00000148450	MSRB2	FALSE
74123	MR-link-2	GCST90199652	1-stearoyl-2-oleoyl-gps (18:0/18:1)	16883_57_RAB4A_RAB4A	16883_57_RAB4A_RAB4A	1	0.395417	0.0950457	3.1786e-05	DeCODE	P20338	Chen et al.	1-stearoyl-2-oleoyl-gps (18:0/18:1)	HMDB0010163	ENSG00000168118	RAB4A	FALSE
74124	MR-link-2	GCST90199652	1-stearoyl-2-oleoyl-gps (18:0/18:1)	16932_5_SULT1E1_SULT_1E	16932_5_SULT1E1_SULT_1E	1	-0.0391516	0.0777183	0.614428	DeCODE	P49888	Chen et al.	1-stearoyl-2-oleoyl-gps (18:0/18:1)	HMDB0010163	ENSG00000109193	SULT1E1	FALSE
74125	MR-link-2	GCST90199652	1-stearoyl-2-oleoyl-gps (18:0/18:1)	17148_7_BLVRB_BLVRB	17148_7_BLVRB_BLVRB	1	0.136713	0.0690039	0.0475647	DeCODE	P30043	Chen et al.	1-stearoyl-2-oleoyl-gps (18:0/18:1)	HMDB0010163	ENSG00000090013	BLVRB	FALSE
74126	MR-link-2	GCST90199652	1-stearoyl-2-oleoyl-gps (18:0/18:1)	17204_17_PNMT_PNMT	17204_17_PNMT_PNMT	1	0.0596551	0.0720236	0.407516	DeCODE	Q3KPI0	Chen et al.	1-stearoyl-2-oleoyl-gps (18:0/18:1)	HMDB0010163	ENSG00000007129	CEACAM21	FALSE
74127	MR-link-2	GCST90199652	1-stearoyl-2-oleoyl-gps (18:0/18:1)	17205_21_RAB5A_RAB5A	17205_21_RAB5A_RAB5A	1	0.396131	0.0961799	3.81108e-05	DeCODE	P20339	Chen et al.	1-stearoyl-2-oleoyl-gps (18:0/18:1)	HMDB0010163	ENSG00000144566	RAB5A	FALSE
74128	MR-link-2	GCST90199652	1-stearoyl-2-oleoyl-gps (18:0/18:1)	17209_27_SULT2B1_ST2B1	17209_27_SULT2B1_ST2B1	1	0.0560965	0.072001	0.435917	DeCODE	O00204	Chen et al.	1-stearoyl-2-oleoyl-gps (18:0/18:1)	HMDB0010163	ENSG00000088002	SULT2B1	FALSE
74129	MR-link-2	GCST90199652	1-stearoyl-2-oleoyl-gps (18:0/18:1)	17325_10_GUK1_KGUA	17325_10_GUK1_KGUA	1	0.402366	0.0993595	5.1305e-05	DeCODE	Q16774	Chen et al.	1-stearoyl-2-oleoyl-gps (18:0/18:1)	HMDB0010163	ENSG00000143774	GUK1	FALSE
74130	MR-link-2	GCST90199652	1-stearoyl-2-oleoyl-gps (18:0/18:1)	17333_20_ACADM_ACADM	17333_20_ACADM_ACADM	1	0.288057	0.087708	0.00102247	DeCODE	P11310	Chen et al.	1-stearoyl-2-oleoyl-gps (18:0/18:1)	HMDB0010163	ENSG00000117054	ACADM	FALSE
74131	MR-link-2	GCST90199652	1-stearoyl-2-oleoyl-gps (18:0/18:1)	17357_33_SEPSECS_SPCS	17357_33_SEPSECS_SPCS	1	0.142392	0.0831347	0.0867507	DeCODE	Q9HD40	Chen et al.	1-stearoyl-2-oleoyl-gps (18:0/18:1)	HMDB0010163	ENSG00000109618	SEPSECS	FALSE
74132	MR-link-2	GCST90199652	1-stearoyl-2-oleoyl-gps (18:0/18:1)	17398_55_HMOX1_HO_1	17398_55_HMOX1_HO_1	1	-0.0479499	0.0724505	0.50808	DeCODE	P09601	Chen et al.	1-stearoyl-2-oleoyl-gps (18:0/18:1)	HMDB0010163	ENSG00000100292	HMOX1	FALSE
74133	MR-link-2	GCST90199652	1-stearoyl-2-oleoyl-gps (18:0/18:1)	17441_4_ALPI_Alkaline_phosphatase__intestine	17441_4_ALPI_Alkaline_phosphatase__intestine	1	-0.0274393	0.0747877	0.713697	DeCODE	P09923	Chen et al.	1-stearoyl-2-oleoyl-gps (18:0/18:1)	HMDB0010163	ENSG00000163295	ALPI	FALSE
74134	MR-link-2	GCST90199652	1-stearoyl-2-oleoyl-gps (18:0/18:1)	17450_51_HARS_Histidyl_tRNA_synthetase	17450_51_HARS_Histidyl_tRNA_synthetase	1	0.465412	0.103286	6.60398e-06	DeCODE	P12081	Chen et al.	1-stearoyl-2-oleoyl-gps (18:0/18:1)	HMDB0010163	ENSG00000170445	HARS	FALSE
74135	MR-link-2	GCST90199652	1-stearoyl-2-oleoyl-gps (18:0/18:1)	17466_72_ACSF2_ACSF2	17466_72_ACSF2_ACSF2	1	0.153159	0.072039	0.0334982	DeCODE	Q96CM8	Chen et al.	1-stearoyl-2-oleoyl-gps (18:0/18:1)	HMDB0010163	ENSG00000167107	ACSF2	FALSE
74136	MR-link-2	GCST90199652	1-stearoyl-2-oleoyl-gps (18:0/18:1)	17467_1_DHRS9_DHRS9	17467_1_DHRS9_DHRS9	1	0.356848	0.0895105	6.70088e-05	DeCODE	Q9BPW9	Chen et al.	1-stearoyl-2-oleoyl-gps (18:0/18:1)	HMDB0010163	ENSG00000073737	DHRS9	FALSE
74137	MR-link-2	GCST90199652	1-stearoyl-2-oleoyl-gps (18:0/18:1)	17495_141_SIRT3_SIR3	17495_141_SIRT3_SIR3	1	0.0239425	0.0715744	0.737994	DeCODE	Q9NTG7	Chen et al.	1-stearoyl-2-oleoyl-gps (18:0/18:1)	HMDB0010163	ENSG00000142082	SIRT3	FALSE
74138	MR-link-2	GCST90199652	1-stearoyl-2-oleoyl-gps (18:0/18:1)	17509_6_HPD_HPPD	17509_6_HPD_HPPD	1	-0.0448313	0.0729548	0.538879	DeCODE	P32754	Chen et al.	1-stearoyl-2-oleoyl-gps (18:0/18:1)	HMDB0010163	ENSG00000158104	HPD	FALSE
74139	MR-link-2	GCST90199652	1-stearoyl-2-oleoyl-gps (18:0/18:1)	17675_17_ACOT13_ACO13	17675_17_ACOT13_ACO13	1	0.542161	0.119284	5.49024e-06	DeCODE	Q9NPJ3	Chen et al.	1-stearoyl-2-oleoyl-gps (18:0/18:1)	HMDB0010163	ENSG00000112304	ACOT13	FALSE
74140	MR-link-2	GCST90199652	1-stearoyl-2-oleoyl-gps (18:0/18:1)	17744_31_RAB11A_RB11A	17744_31_RAB11A_RB11A	1	0.407193	0.0970193	2.70432e-05	DeCODE	P62491	Chen et al.	1-stearoyl-2-oleoyl-gps (18:0/18:1)	HMDB0010163	ENSG00000103769	RAB11A	FALSE
74141	MR-link-2	GCST90199652	1-stearoyl-2-oleoyl-gps (18:0/18:1)	17752_24_ARG2_Arginase	17752_24_ARG2_Arginase	1	-0.145266	0.0734896	0.0480775	DeCODE	P78540	Chen et al.	1-stearoyl-2-oleoyl-gps (18:0/18:1)	HMDB0010163	ENSG00000081181	ARG2	FALSE
74142	MR-link-2	GCST90199652	1-stearoyl-2-oleoyl-gps (18:0/18:1)	17789_1_QPRT_NADC	17789_1_QPRT_NADC	1	0.0661304	0.0739704	0.371316	DeCODE	Q15274	Chen et al.	1-stearoyl-2-oleoyl-gps (18:0/18:1)	HMDB0010163	ENSG00000103485	QPRT	FALSE
74143	MR-link-2	GCST90199652	1-stearoyl-2-oleoyl-gps (18:0/18:1)	17792_158_ALDH5A1_SSDH	17792_158_ALDH5A1_SSDH	1	0.0439708	0.0735252	0.549815	DeCODE	P51649	Chen et al.	1-stearoyl-2-oleoyl-gps (18:0/18:1)	HMDB0010163	ENSG00000112294	ALDH5A1	FALSE
74144	MR-link-2	GCST90199652	1-stearoyl-2-oleoyl-gps (18:0/18:1)	17814_8_BPNT1_BPNT1	17814_8_BPNT1_BPNT1	1	0.368077	0.0920471	6.36676e-05	DeCODE	O95861	Chen et al.	1-stearoyl-2-oleoyl-gps (18:0/18:1)	HMDB0010163	ENSG00000162813	BPNT1	FALSE
74145	MR-link-2	GCST90199652	1-stearoyl-2-oleoyl-gps (18:0/18:1)	17822_57_RERG_RERG	17822_57_RERG_RERG	1	0.0793231	0.0761672	0.297674	DeCODE	Q96A58	Chen et al.	1-stearoyl-2-oleoyl-gps (18:0/18:1)	HMDB0010163	ENSG00000134533	RERG	FALSE
74146	MR-link-2	GCST90199652	1-stearoyl-2-oleoyl-gps (18:0/18:1)	17843_30_PPCS_PPCS	17843_30_PPCS_PPCS	1	0.427218	0.0988317	1.54141e-05	DeCODE	Q9HAB8	Chen et al.	1-stearoyl-2-oleoyl-gps (18:0/18:1)	HMDB0010163	ENSG00000127125	PPCS	FALSE
74147	MR-link-2	GCST90199652	1-stearoyl-2-oleoyl-gps (18:0/18:1)	17857_6_ACADL_ACADL	17857_6_ACADL_ACADL	1	0.109618	0.07171	0.126355	DeCODE	P28330	Chen et al.	1-stearoyl-2-oleoyl-gps (18:0/18:1)	HMDB0010163	ENSG00000115361	ACADL	FALSE
74148	MR-link-2	GCST90199652	1-stearoyl-2-oleoyl-gps (18:0/18:1)	18170_46_PYCR1_P5CR1	18170_46_PYCR1_P5CR1	1	-0.0251542	0.0741216	0.734336	DeCODE	P32322	Chen et al.	1-stearoyl-2-oleoyl-gps (18:0/18:1)	HMDB0010163	ENSG00000183010	PYCR1	FALSE
74149	MR-link-2	GCST90199652	1-stearoyl-2-oleoyl-gps (18:0/18:1)	18178_13_SARS_SYSC	18178_13_SARS_SYSC	1	0.274615	0.081262	0.000726503	DeCODE	P49591	Chen et al.	1-stearoyl-2-oleoyl-gps (18:0/18:1)	HMDB0010163	ENSG00000031698	SARS	FALSE
74150	MR-link-2	GCST90199652	1-stearoyl-2-oleoyl-gps (18:0/18:1)	18179_56_SMS_SPSY	18179_56_SMS_SPSY	1	0.216415	0.079946	0.00678903	DeCODE	P52788	Chen et al.	1-stearoyl-2-oleoyl-gps (18:0/18:1)	HMDB0010163	ENSG00000102172	SMS	FALSE
74151	MR-link-2	GCST90199652	1-stearoyl-2-oleoyl-gps (18:0/18:1)	18184_28_GMPS_GUAA	18184_28_GMPS_GUAA	1	0.435621	0.112384	0.000106102	DeCODE	P49915	Chen et al.	1-stearoyl-2-oleoyl-gps (18:0/18:1)	HMDB0010163	ENSG00000163655	GMPS	FALSE
74152	MR-link-2	GCST90199652	1-stearoyl-2-oleoyl-gps (18:0/18:1)	18186_15_TARS_SYTC	18186_15_TARS_SYTC	1	0.344221	0.0861191	6.41401e-05	DeCODE	P26639	Chen et al.	1-stearoyl-2-oleoyl-gps (18:0/18:1)	HMDB0010163	ENSG00000113407	TARS	FALSE
74153	MR-link-2	GCST90199652	1-stearoyl-2-oleoyl-gps (18:0/18:1)	18187_16_ASPA_ACY2	18187_16_ASPA_ACY2	1	0.0456257	0.0733151	0.53373	DeCODE	P45381	Chen et al.	1-stearoyl-2-oleoyl-gps (18:0/18:1)	HMDB0010163	ENSG00000108381	ASPA	FALSE
74154	MR-link-2	GCST90199652	1-stearoyl-2-oleoyl-gps (18:0/18:1)	18188_12_GATM_GATM	18188_12_GATM_GATM	1	0.174005	0.0744588	0.0194427	DeCODE	P50440	Chen et al.	1-stearoyl-2-oleoyl-gps (18:0/18:1)	HMDB0010163	ENSG00000171766	GATM	FALSE
74155	MR-link-2	GCST90199652	1-stearoyl-2-oleoyl-gps (18:0/18:1)	18197_97_CKMT2_KCRS	18197_97_CKMT2_KCRS	1	0.00975384	0.0703637	0.88975	DeCODE	P17540	Chen et al.	1-stearoyl-2-oleoyl-gps (18:0/18:1)	HMDB0010163	ENSG00000131730	CKMT2	FALSE
74156	MR-link-2	GCST90199652	1-stearoyl-2-oleoyl-gps (18:0/18:1)	18232_42_PIP4K2B_PI42B	18232_42_PIP4K2B_PI42B	1	0.292508	0.0824905	0.00039118	DeCODE	P78356	Chen et al.	1-stearoyl-2-oleoyl-gps (18:0/18:1)	HMDB0010163	ENSG00000276293	PIP4K2B	FALSE
74157	MR-link-2	GCST90199652	1-stearoyl-2-oleoyl-gps (18:0/18:1)	18297_8_MRAS_RASM	18297_8_MRAS_RASM	1	0.0561655	0.0755622	0.457299	DeCODE	Q8IXB1	Chen et al.	1-stearoyl-2-oleoyl-gps (18:0/18:1)	HMDB0010163	ENSG00000077232	DNAJC10	FALSE
74158	MR-link-2	GCST90199652	1-stearoyl-2-oleoyl-gps (18:0/18:1)	18309_18_CS_CISY	18309_18_CS_CISY	1	0.339321	0.0950963	0.000359463	DeCODE	O75390	Chen et al.	1-stearoyl-2-oleoyl-gps (18:0/18:1)	HMDB0010163	ENSG00000062485	CS	FALSE
74159	MR-link-2	GCST90199652	1-stearoyl-2-oleoyl-gps (18:0/18:1)	18322_15_JMJD6_JMJD6	18322_15_JMJD6_JMJD6	1	0.289185	0.0745886	0.000105723	DeCODE	Q6NYC1	Chen et al.	1-stearoyl-2-oleoyl-gps (18:0/18:1)	HMDB0010163	ENSG00000070495	JMJD6	FALSE
74160	MR-link-2	GCST90199652	1-stearoyl-2-oleoyl-gps (18:0/18:1)	18324_61_SUOX_SUOX	18324_61_SUOX_SUOX	1	0.0976542	0.0700221	0.163131	DeCODE	P51687	Chen et al.	1-stearoyl-2-oleoyl-gps (18:0/18:1)	HMDB0010163	ENSG00000139531	SUOX	FALSE
74161	MR-link-2	GCST90199652	1-stearoyl-2-oleoyl-gps (18:0/18:1)	18328_36_PYCR2_P5CR2	18328_36_PYCR2_P5CR2	1	0.0905024	0.0732629	0.216715	DeCODE	Q96C36	Chen et al.	1-stearoyl-2-oleoyl-gps (18:0/18:1)	HMDB0010163	ENSG00000143811	PYCR2	FALSE
74162	MR-link-2	GCST90199652	1-stearoyl-2-oleoyl-gps (18:0/18:1)	18329_4_PRPS2_PRPS2	18329_4_PRPS2_PRPS2	1	0.199727	0.0774805	0.00994398	DeCODE	P11908	Chen et al.	1-stearoyl-2-oleoyl-gps (18:0/18:1)	HMDB0010163	ENSG00000101911	PRPS2	FALSE
74163	MR-link-2	GCST90199652	1-stearoyl-2-oleoyl-gps (18:0/18:1)	18338_26_IDH1_IDH	18338_26_IDH1_IDH	1	0.291396	0.0949248	0.0021423	DeCODE	O75874	Chen et al.	1-stearoyl-2-oleoyl-gps (18:0/18:1)	HMDB0010163	ENSG00000138413	IDH1	FALSE
74164	MR-link-2	GCST90199652	1-stearoyl-2-oleoyl-gps (18:0/18:1)	18342_2_PSAT1_SERC	18342_2_PSAT1_SERC	1	0.0514852	0.0716819	0.472606	DeCODE	Q9Y617	Chen et al.	1-stearoyl-2-oleoyl-gps (18:0/18:1)	HMDB0010163	ENSG00000135069	PSAT1	FALSE
74165	MR-link-2	GCST90199652	1-stearoyl-2-oleoyl-gps (18:0/18:1)	18382_109_COMT_Catechol_O_methyltransferase	18382_109_COMT_Catechol_O_methyltransferase	1	0.0900667	0.0745749	0.227149	DeCODE	P21964	Chen et al.	1-stearoyl-2-oleoyl-gps (18:0/18:1)	HMDB0010163	ENSG00000093010	COMT	FALSE
74166	MR-link-2	GCST90199652	1-stearoyl-2-oleoyl-gps (18:0/18:1)	18398_1_AKR1D1_AK1D1	18398_1_AKR1D1_AK1D1	1	0.0608648	0.0746209	0.414698	DeCODE	P51857	Chen et al.	1-stearoyl-2-oleoyl-gps (18:0/18:1)	HMDB0010163	ENSG00000122787	AKR1D1	FALSE
74167	MR-link-2	GCST90199652	1-stearoyl-2-oleoyl-gps (18:0/18:1)	18401_18_ALKBH3_ALKB3	18401_18_ALKBH3_ALKB3	1	0.386053	0.0865965	8.27024e-06	DeCODE	Q96Q83	Chen et al.	1-stearoyl-2-oleoyl-gps (18:0/18:1)	HMDB0010163	ENSG00000166199	ALKBH3	FALSE
74168	MR-link-2	GCST90199652	1-stearoyl-2-oleoyl-gps (18:0/18:1)	18403_25_AMPD2_AMPD2	18403_25_AMPD2_AMPD2	1	0.160932	0.0768321	0.036207	DeCODE	Q01433	Chen et al.	1-stearoyl-2-oleoyl-gps (18:0/18:1)	HMDB0010163	ENSG00000116337	AMPD2	FALSE
74169	MR-link-2	GCST90199652	1-stearoyl-2-oleoyl-gps (18:0/18:1)	18422_41_MVD_ERG19	18422_41_MVD_ERG19	1	0.266361	0.0847208	0.00166666	DeCODE	P53602	Chen et al.	1-stearoyl-2-oleoyl-gps (18:0/18:1)	HMDB0010163	ENSG00000167508	MVD	FALSE
74170	MR-link-2	GCST90199652	1-stearoyl-2-oleoyl-gps (18:0/18:1)	18432_32_RALB_RALB	18432_32_RALB_RALB	1	0.424478	0.0913003	3.33144e-06	DeCODE	P11234	Chen et al.	1-stearoyl-2-oleoyl-gps (18:0/18:1)	HMDB0010163	ENSG00000144118	RALB	FALSE
74171	MR-link-2	GCST90199652	1-stearoyl-2-oleoyl-gps (18:0/18:1)	18900_37_HRAS_H_ras__WT_	18900_37_HRAS_H_ras__WT_	1	0.128181	0.0687464	0.0622442	DeCODE	P01112	Chen et al.	1-stearoyl-2-oleoyl-gps (18:0/18:1)	HMDB0010163	ENSG00000174775	HRAS	FALSE
74172	MR-link-2	GCST90199652	1-stearoyl-2-oleoyl-gps (18:0/18:1)	18917_53_AMY2A_Pancreatic_alpha_amylase	18917_53_AMY2A_Pancreatic_alpha_amylase	1	-0.0481974	0.0850261	0.570813	DeCODE	P04746	Chen et al.	1-stearoyl-2-oleoyl-gps (18:0/18:1)	HMDB0010163	ENSG00000243480	AMY2A	FALSE
74173	MR-link-2	GCST90199652	1-stearoyl-2-oleoyl-gps (18:0/18:1)	19114_8_TK2_KITM	19114_8_TK2_KITM	1	0.149696	0.0774725	0.0533284	DeCODE	O00142	Chen et al.	1-stearoyl-2-oleoyl-gps (18:0/18:1)	HMDB0010163	ENSG00000166548	TK2	FALSE
74174	MR-link-2	GCST90199652	1-stearoyl-2-oleoyl-gps (18:0/18:1)	19207_119_ADK_ADK	19207_119_ADK_ADK	1	0.442601	0.0897598	8.18297e-07	DeCODE	P55263	Chen et al.	1-stearoyl-2-oleoyl-gps (18:0/18:1)	HMDB0010163	ENSG00000156110	ADK	FALSE
74175	MR-link-2	GCST90199652	1-stearoyl-2-oleoyl-gps (18:0/18:1)	19222_124_RAB5B_RAB5B	19222_124_RAB5B_RAB5B	1	0.514253	0.107835	1.85245e-06	DeCODE	P61020	Chen et al.	1-stearoyl-2-oleoyl-gps (18:0/18:1)	HMDB0010163	ENSG00000111540	RAB5B	FALSE
74176	MR-link-2	GCST90199652	1-stearoyl-2-oleoyl-gps (18:0/18:1)	19223_6_RAB1A_RAB1A	19223_6_RAB1A_RAB1A	1	0.234913	0.0884707	0.0079247	DeCODE	P62820	Chen et al.	1-stearoyl-2-oleoyl-gps (18:0/18:1)	HMDB0010163	ENSG00000138069	RAB1A	FALSE
74177	MR-link-2	GCST90199652	1-stearoyl-2-oleoyl-gps (18:0/18:1)	19239_5_ARF1_ARF1	19239_5_ARF1_ARF1	1	0.440394	0.0910572	1.32174e-06	DeCODE	P84077	Chen et al.	1-stearoyl-2-oleoyl-gps (18:0/18:1)	HMDB0010163	ENSG00000143761	ARF1	FALSE
74178	MR-link-2	GCST90199652	1-stearoyl-2-oleoyl-gps (18:0/18:1)	19249_18_KARS_SYK	19249_18_KARS_SYK	1	0.634258	0.131969	1.53902e-06	DeCODE	Q15046	Chen et al.	1-stearoyl-2-oleoyl-gps (18:0/18:1)	HMDB0010163	ENSG00000065427	KARS	FALSE
74179	MR-link-2	GCST90199652	1-stearoyl-2-oleoyl-gps (18:0/18:1)	19253_82_RAB2B_RAB2B	19253_82_RAB2B_RAB2B	1	0.158783	0.0898771	0.0772844	DeCODE	Q8WUD1	Chen et al.	1-stearoyl-2-oleoyl-gps (18:0/18:1)	HMDB0010163	ENSG00000129472	RAB2B	FALSE
74180	MR-link-2	GCST90199652	1-stearoyl-2-oleoyl-gps (18:0/18:1)	19254_125_GMPR_GMPR1	19254_125_GMPR_GMPR1	1	0.167044	0.067041	0.0127147	DeCODE	P36959	Chen et al.	1-stearoyl-2-oleoyl-gps (18:0/18:1)	HMDB0010163	ENSG00000137198	GMPR	FALSE
74181	MR-link-2	GCST90199652	1-stearoyl-2-oleoyl-gps (18:0/18:1)	19258_24_GCDH_GCDH	19258_24_GCDH_GCDH	1	0.228977	0.0791691	0.00382497	DeCODE	Q92947	Chen et al.	1-stearoyl-2-oleoyl-gps (18:0/18:1)	HMDB0010163	ENSG00000105607	GCDH	FALSE
74182	MR-link-2	GCST90199652	1-stearoyl-2-oleoyl-gps (18:0/18:1)	19262_219_ACADVL_ACADV	19262_219_ACADVL_ACADV	1	0.331219	0.0975937	0.000689157	DeCODE	P49748	Chen et al.	1-stearoyl-2-oleoyl-gps (18:0/18:1)	HMDB0010163	ENSG00000072778	ACADVL	FALSE
74183	MR-link-2	GCST90199652	1-stearoyl-2-oleoyl-gps (18:0/18:1)	19270_26_YARS_SYYC	19270_26_YARS_SYYC	1	0.411644	0.0893104	4.0434e-06	DeCODE	P54577	Chen et al.	1-stearoyl-2-oleoyl-gps (18:0/18:1)	HMDB0010163	ENSG00000134684	YARS	FALSE
74184	MR-link-2	GCST90199652	1-stearoyl-2-oleoyl-gps (18:0/18:1)	19278_19_RAB1B_RAB1B	19278_19_RAB1B_RAB1B	1	0.326871	0.090879	0.000322188	DeCODE	Q9H0U4	Chen et al.	1-stearoyl-2-oleoyl-gps (18:0/18:1)	HMDB0010163	ENSG00000174903	RAB1B	FALSE
74185	MR-link-2	GCST90199652	1-stearoyl-2-oleoyl-gps (18:0/18:1)	19365_11_BCAT2_BCAT2	19365_11_BCAT2_BCAT2	1	0.27288	0.0956967	0.00435129	DeCODE	O15382	Chen et al.	1-stearoyl-2-oleoyl-gps (18:0/18:1)	HMDB0010163	ENSG00000105552	BCAT2	FALSE
74186	MR-link-2	GCST90199652	1-stearoyl-2-oleoyl-gps (18:0/18:1)	19376_74_NNMT_NNMT	19376_74_NNMT_NNMT	1	0.0465736	0.0703635	0.508035	DeCODE	P40261	Chen et al.	1-stearoyl-2-oleoyl-gps (18:0/18:1)	HMDB0010163	ENSG00000166741	NNMT	FALSE
74187	MR-link-2	GCST90199652	1-stearoyl-2-oleoyl-gps (18:0/18:1)	19446_1_GMPR2_GMPR2	19446_1_GMPR2_GMPR2	1	0.309973	0.0774071	6.21626e-05	DeCODE	Q9P2T1	Chen et al.	1-stearoyl-2-oleoyl-gps (18:0/18:1)	HMDB0010163	ENSG00000100938	GMPR2	FALSE
74188	MR-link-2	GCST90199652	1-stearoyl-2-oleoyl-gps (18:0/18:1)	19448_104_UPP1_UPP1	19448_104_UPP1_UPP1	1	0.270901	0.0753774	0.000325729	DeCODE	Q16831	Chen et al.	1-stearoyl-2-oleoyl-gps (18:0/18:1)	HMDB0010163	ENSG00000183696	UPP1	FALSE
74189	MR-link-2	GCST90199652	1-stearoyl-2-oleoyl-gps (18:0/18:1)	19467_3_RBKS_RBSK	19467_3_RBKS_RBSK	1	0.137652	0.069854	0.0487727	DeCODE	Q9H477	Chen et al.	1-stearoyl-2-oleoyl-gps (18:0/18:1)	HMDB0010163	ENSG00000171174	RBKS	FALSE
74190	MR-link-2	GCST90199652	1-stearoyl-2-oleoyl-gps (18:0/18:1)	19483_16_KDSR_KDSR	19483_16_KDSR_KDSR	1	0.124076	0.0798537	0.120233	DeCODE	Q06136	Chen et al.	1-stearoyl-2-oleoyl-gps (18:0/18:1)	HMDB0010163	ENSG00000119537	KDSR	FALSE
74191	MR-link-2	GCST90199652	1-stearoyl-2-oleoyl-gps (18:0/18:1)	19496_1_NPL_NPL	19496_1_NPL_NPL	1	0.211302	0.0715585	0.00314847	DeCODE	Q9BXD5	Chen et al.	1-stearoyl-2-oleoyl-gps (18:0/18:1)	HMDB0010163	ENSG00000135838	NPL	FALSE
74192	MR-link-2	GCST90199652	1-stearoyl-2-oleoyl-gps (18:0/18:1)	19504_22_DTYMK_KTHY	19504_22_DTYMK_KTHY	1	0.439285	0.100876	1.33247e-05	DeCODE	P23919	Chen et al.	1-stearoyl-2-oleoyl-gps (18:0/18:1)	HMDB0010163	ENSG00000168393	DTYMK	FALSE
74193	MR-link-2	GCST90199652	1-stearoyl-2-oleoyl-gps (18:0/18:1)	19506_6_GLYAT_GLYAT	19506_6_GLYAT_GLYAT	1	0.0347242	0.0703979	0.621832	DeCODE	Q6IB77	Chen et al.	1-stearoyl-2-oleoyl-gps (18:0/18:1)	HMDB0010163	ENSG00000149124	GLYAT	FALSE
74194	MR-link-2	GCST90199652	1-stearoyl-2-oleoyl-gps (18:0/18:1)	19518_12_HK3_HXK3	19518_12_HK3_HXK3	1	0.0880888	0.0736322	0.231566	DeCODE	P52790	Chen et al.	1-stearoyl-2-oleoyl-gps (18:0/18:1)	HMDB0010163	ENSG00000160883	HK3	FALSE
74195	MR-link-2	GCST90199652	1-stearoyl-2-oleoyl-gps (18:0/18:1)	2622_18_HMOX2_HO_2	2622_18_HMOX2_HO_2	1	0.155181	0.0664666	0.0195583	DeCODE	P30519	Chen et al.	1-stearoyl-2-oleoyl-gps (18:0/18:1)	HMDB0010163	ENSG00000103415	HMOX2	FALSE
74196	MR-link-2	GCST90199652	1-stearoyl-2-oleoyl-gps (18:0/18:1)	2642_4_PAFAH1B2_PAFAH_beta_subunit	2642_4_PAFAH1B2_PAFAH_beta_subunit	1	0.262739	0.0892828	0.00325292	DeCODE	P68402	Chen et al.	1-stearoyl-2-oleoyl-gps (18:0/18:1)	HMDB0010163	ENSG00000168092	PAFAH1B2	FALSE
74197	MR-link-2	GCST90199652	1-stearoyl-2-oleoyl-gps (18:0/18:1)	2870_29_RAC1_RAC1	2870_29_RAC1_RAC1	1	0.293872	0.0818737	0.000331523	DeCODE	P63000	Chen et al.	1-stearoyl-2-oleoyl-gps (18:0/18:1)	HMDB0010163	ENSG00000136238	RAC1	FALSE
74198	MR-link-2	GCST90199652	1-stearoyl-2-oleoyl-gps (18:0/18:1)	2943_5_CYP3A4_Cytochrome_P450_3A4	2943_5_CYP3A4_Cytochrome_P450_3A4	1	0.0320348	0.0740578	0.665331	DeCODE	P08684	Chen et al.	1-stearoyl-2-oleoyl-gps (18:0/18:1)	HMDB0010163	ENSG00000160868	CYP3A4	FALSE
74199	MR-link-2	GCST90199652	1-stearoyl-2-oleoyl-gps (18:0/18:1)	2991_9_IL1R1_IL_1_sRI	2991_9_IL1R1_IL_1_sRI	1	-0.134288	0.086853	0.122067	DeCODE	P14778	Chen et al.	1-stearoyl-2-oleoyl-gps (18:0/18:1)	HMDB0010163	ENSG00000115594	IL1R1	FALSE
74200	MR-link-2	GCST90199652	1-stearoyl-2-oleoyl-gps (18:0/18:1)	2993_1_IL18RAP_IL_18_Rb	2993_1_IL18RAP_IL_18_Rb	1	0.200636	0.069673	0.00398079	DeCODE	O95256	Chen et al.	1-stearoyl-2-oleoyl-gps (18:0/18:1)	HMDB0010163	ENSG00000115607	IL18RAP	FALSE
74201	MR-link-2	GCST90199652	1-stearoyl-2-oleoyl-gps (18:0/18:1)	2994_71_IL1RL2_IL_1Rrp2	2994_71_IL1RL2_IL_1Rrp2	1	0.101848	0.076002	0.180223	DeCODE	Q9HB29	Chen et al.	1-stearoyl-2-oleoyl-gps (18:0/18:1)	HMDB0010163	ENSG00000115598	IL1RL2	FALSE
74202	MR-link-2	GCST90199652	1-stearoyl-2-oleoyl-gps (18:0/18:1)	3182_38_ENTPD1_CD39	3182_38_ENTPD1_CD39	1	-0.0060781	0.0762613	0.936475	DeCODE	P49961	Chen et al.	1-stearoyl-2-oleoyl-gps (18:0/18:1)	HMDB0010163	ENSG00000138185	ENTPD1	FALSE
74203	MR-link-2	GCST90199652	1-stearoyl-2-oleoyl-gps (18:0/18:1)	3192_3_CNDP2_Glutamate_carboxypeptidase	3192_3_CNDP2_Glutamate_carboxypeptidase	1	0.140166	0.0740433	0.0583546	DeCODE	Q96KP4	Chen et al.	1-stearoyl-2-oleoyl-gps (18:0/18:1)	HMDB0010163	ENSG00000133313	CNDP2	FALSE
74204	MR-link-2	GCST90199652	1-stearoyl-2-oleoyl-gps (18:0/18:1)	3232_28_ACP5_TrATPase	3232_28_ACP5_TrATPase	1	-0.0975254	0.0724646	0.178356	DeCODE	P13686	Chen et al.	1-stearoyl-2-oleoyl-gps (18:0/18:1)	HMDB0010163	ENSG00000102575	ACP5	FALSE
74205	MR-link-2	GCST90199652	1-stearoyl-2-oleoyl-gps (18:0/18:1)	3343_1_ACY1_Aminoacylase_1	3343_1_ACY1_Aminoacylase_1	1	-0.0514763	0.0983881	0.600837	DeCODE	Q03154	Chen et al.	1-stearoyl-2-oleoyl-gps (18:0/18:1)	HMDB0010163	ENSG00000114786	ACY1	FALSE
74206	MR-link-2	GCST90199652	1-stearoyl-2-oleoyl-gps (18:0/18:1)	3583_54_ARSA_Arylsulfatase_A	3583_54_ARSA_Arylsulfatase_A	1	-0.131643	0.0717487	0.066538	DeCODE	P15289	Chen et al.	1-stearoyl-2-oleoyl-gps (18:0/18:1)	HMDB0010163	ENSG00000100299	ARSA	FALSE
74207	MR-link-2	GCST90199652	1-stearoyl-2-oleoyl-gps (18:0/18:1)	3761_4_PTGS2_COX_2	3761_4_PTGS2_COX_2	1	0.47052	0.0963474	1.04176e-06	DeCODE	P35354	Chen et al.	1-stearoyl-2-oleoyl-gps (18:0/18:1)	HMDB0010163	ENSG00000073756	PTGS2	FALSE
74208	MR-link-2	GCST90199652	1-stearoyl-2-oleoyl-gps (18:0/18:1)	3800_71_CKB_CK_BB	3800_71_CKB_CK_BB	1	-0.0640799	0.0763902	0.401554	DeCODE	P12277	Chen et al.	1-stearoyl-2-oleoyl-gps (18:0/18:1)	HMDB0010163	ENSG00000166165	CKB	FALSE
74209	MR-link-2	GCST90199652	1-stearoyl-2-oleoyl-gps (18:0/18:1)	3848_14_GAPDH_GAPDH__liver	3848_14_GAPDH_GAPDH__liver	1	0.298961	0.0812414	0.000233312	DeCODE	P04406	Chen et al.	1-stearoyl-2-oleoyl-gps (18:0/18:1)	HMDB0010163	ENSG00000111640	GAPDH	FALSE
74210	MR-link-2	GCST90199652	1-stearoyl-2-oleoyl-gps (18:0/18:1)	3890_8_LDHB_LDH_H_1	3890_8_LDHB_LDH_H_1	1	0.270444	0.0811347	0.000858304	DeCODE	P07195	Chen et al.	1-stearoyl-2-oleoyl-gps (18:0/18:1)	HMDB0010163	ENSG00000111716	LDHB	FALSE
74211	MR-link-2	GCST90199652	1-stearoyl-2-oleoyl-gps (18:0/18:1)	4234_8_IL1RL1_IL_1_R4	4234_8_IL1RL1_IL_1_R4	1	-0.129861	0.0855465	0.12901	DeCODE	Q01638	Chen et al.	1-stearoyl-2-oleoyl-gps (18:0/18:1)	HMDB0010163	ENSG00000115602	IL1RL1	FALSE
74212	MR-link-2	GCST90199652	1-stearoyl-2-oleoyl-gps (18:0/18:1)	4294_16_SPHK1_Sphingosine_kinase_1	4294_16_SPHK1_Sphingosine_kinase_1	1	-0.0357507	0.0799742	0.654855	DeCODE	Q9NYA1	Chen et al.	1-stearoyl-2-oleoyl-gps (18:0/18:1)	HMDB0010163	ENSG00000176170	SPHK1	FALSE
74213	MR-link-2	GCST90199652	1-stearoyl-2-oleoyl-gps (18:0/18:1)	4301_58_TK1_Thymidine_kinase	4301_58_TK1_Thymidine_kinase	1	0.0692011	0.0707447	0.327985	DeCODE	P04183	Chen et al.	1-stearoyl-2-oleoyl-gps (18:0/18:1)	HMDB0010163	ENSG00000167900	TK1	FALSE
74214	MR-link-2	GCST90199652	1-stearoyl-2-oleoyl-gps (18:0/18:1)	4435_66_ENPP7_ENPP7	4435_66_ENPP7_ENPP7	1	0.058633	0.0701443	0.403217	DeCODE	Q6UWV6	Chen et al.	1-stearoyl-2-oleoyl-gps (18:0/18:1)	HMDB0010163	ENSG00000182156	ENPP7	FALSE
74215	MR-link-2	GCST90199652	1-stearoyl-2-oleoyl-gps (18:0/18:1)	4436_1_ENTPD3_ENTP3	4436_1_ENTPD3_ENTP3	1	0.05148	0.0751201	0.493153	DeCODE	O75355	Chen et al.	1-stearoyl-2-oleoyl-gps (18:0/18:1)	HMDB0010163	ENSG00000168032	ENTPD3	FALSE
74216	MR-link-2	GCST90199652	1-stearoyl-2-oleoyl-gps (18:0/18:1)	4437_56_ENTPD5_ENTP5	4437_56_ENTPD5_ENTP5	1	-0.0782342	0.0731387	0.284769	DeCODE	O75356	Chen et al.	1-stearoyl-2-oleoyl-gps (18:0/18:1)	HMDB0010163	ENSG00000187097	ENTPD5	FALSE
74217	MR-link-2	GCST90199652	1-stearoyl-2-oleoyl-gps (18:0/18:1)	4468_21_SPHK2_SPHK2	4468_21_SPHK2_SPHK2	1	0.344063	0.086179	6.54027e-05	DeCODE	Q9NRA0	Chen et al.	1-stearoyl-2-oleoyl-gps (18:0/18:1)	HMDB0010163	ENSG00000063176	SPHK2	FALSE
74218	MR-link-2	GCST90199652	1-stearoyl-2-oleoyl-gps (18:0/18:1)	4535_50_BST1_BST1	4535_50_BST1_BST1	1	-0.184361	0.0833639	0.0269996	DeCODE	Q10588	Chen et al.	1-stearoyl-2-oleoyl-gps (18:0/18:1)	HMDB0010163	ENSG00000109743	BST1	FALSE
74219	MR-link-2	GCST90199652	1-stearoyl-2-oleoyl-gps (18:0/18:1)	4559_64_KYNU_KYNU	4559_64_KYNU_KYNU	1	0.142897	0.0741843	0.054074	DeCODE	Q16719	Chen et al.	1-stearoyl-2-oleoyl-gps (18:0/18:1)	HMDB0010163	ENSG00000115919	KYNU	FALSE
74220	MR-link-2	GCST90199652	1-stearoyl-2-oleoyl-gps (18:0/18:1)	4965_27_ATP5B_ATP_synthase_beta_chain	4965_27_ATP5B_ATP_synthase_beta_chain	1	0.158896	0.0765956	0.0380345	DeCODE	P06576	Chen et al.	1-stearoyl-2-oleoyl-gps (18:0/18:1)	HMDB0010163	ENSG00000110955	ATP5B	FALSE
74221	MR-link-2	GCST90199652	1-stearoyl-2-oleoyl-gps (18:0/18:1)	5011_11_NAMPT_PBEF	5011_11_NAMPT_PBEF	1	0.16619	0.0710618	0.0193527	DeCODE	P43490	Chen et al.	1-stearoyl-2-oleoyl-gps (18:0/18:1)	HMDB0010163	ENSG00000105835	NAMPT	FALSE
74222	MR-link-2	GCST90199652	1-stearoyl-2-oleoyl-gps (18:0/18:1)	5015_15_PLA2G7_PAFAH	5015_15_PLA2G7_PAFAH	1	-0.164383	0.0899684	0.0676824	DeCODE	Q13093	Chen et al.	1-stearoyl-2-oleoyl-gps (18:0/18:1)	HMDB0010163	ENSG00000146070	PLA2G7	FALSE
74223	MR-link-2	GCST90199652	1-stearoyl-2-oleoyl-gps (18:0/18:1)	5020_50_PGK1_phosphoglycerate_kinase_1	5020_50_PGK1_phosphoglycerate_kinase_1	1	0.301012	0.0940782	0.00137623	DeCODE	P00558	Chen et al.	1-stearoyl-2-oleoyl-gps (18:0/18:1)	HMDB0010163	ENSG00000102144	PGK1	FALSE
74224	MR-link-2	GCST90199652	1-stearoyl-2-oleoyl-gps (18:0/18:1)	5030_52_SIRT2_SIRT2	5030_52_SIRT2_SIRT2	1	0.26784	0.0714602	0.000178184	DeCODE	Q8IXJ6	Chen et al.	1-stearoyl-2-oleoyl-gps (18:0/18:1)	HMDB0010163	ENSG00000068903	SIRT2	FALSE
74225	MR-link-2	GCST90199652	1-stearoyl-2-oleoyl-gps (18:0/18:1)	5082_51_IL1RAPL2_IL_1_sR9	5082_51_IL1RAPL2_IL_1_sR9	1	0.132508	0.0740788	0.0736565	DeCODE	Q9NP60	Chen et al.	1-stearoyl-2-oleoyl-gps (18:0/18:1)	HMDB0010163	ENSG00000189108	IL1RAPL2	FALSE
74226	MR-link-2	GCST90199652	1-stearoyl-2-oleoyl-gps (18:0/18:1)	5229_90_IMPDH1_IMDH1	5229_90_IMPDH1_IMDH1	1	1.2193	0.21004	6.43266e-09	DeCODE	P20839	Chen et al.	1-stearoyl-2-oleoyl-gps (18:0/18:1)	HMDB0010163	ENSG00000106348	IMPDH1	FALSE
74227	MR-link-2	GCST90199652	1-stearoyl-2-oleoyl-gps (18:0/18:1)	5250_53_IMPDH2_IMDH2	5250_53_IMPDH2_IMDH2	1	0.578222	0.116099	6.34509e-07	DeCODE	P12268	Chen et al.	1-stearoyl-2-oleoyl-gps (18:0/18:1)	HMDB0010163	ENSG00000178035	IMPDH2	FALSE
74228	MR-link-2	GCST90199652	1-stearoyl-2-oleoyl-gps (18:0/18:1)	5456_59_CNDP1_CNDP1	5456_59_CNDP1_CNDP1	1	0.0279276	0.0775336	0.718697	DeCODE	Q96KN2	Chen et al.	1-stearoyl-2-oleoyl-gps (18:0/18:1)	HMDB0010163	ENSG00000150656	CNDP1	FALSE
74229	MR-link-2	GCST90199652	1-stearoyl-2-oleoyl-gps (18:0/18:1)	5478_50_FOLH1_PSMA	5478_50_FOLH1_PSMA	1	0.0833131	0.0807019	0.301905	DeCODE	Q04609	Chen et al.	1-stearoyl-2-oleoyl-gps (18:0/18:1)	HMDB0010163	ENSG00000086205	FOLH1	FALSE
74230	MR-link-2	GCST90199652	1-stearoyl-2-oleoyl-gps (18:0/18:1)	5620_13_PAM_AMD	5620_13_PAM_AMD	1	-0.0294164	0.0926019	0.750739	DeCODE	P19021	Chen et al.	1-stearoyl-2-oleoyl-gps (18:0/18:1)	HMDB0010163	ENSG00000145730	PAM	FALSE
74231	MR-link-2	GCST90199652	1-stearoyl-2-oleoyl-gps (18:0/18:1)	5742_14_ACP6_PPA6	5742_14_ACP6_PPA6	1	-0.025813	0.0825039	0.75438	DeCODE	Q9NPH0	Chen et al.	1-stearoyl-2-oleoyl-gps (18:0/18:1)	HMDB0010163	ENSG00000162836	ACP6	FALSE
74232	MR-link-2	GCST90199652	1-stearoyl-2-oleoyl-gps (18:0/18:1)	5843_60_EHMT2_NG36	5843_60_EHMT2_NG36	1	-0.0655743	0.0764718	0.391171	DeCODE	Q96KQ7	Chen et al.	1-stearoyl-2-oleoyl-gps (18:0/18:1)	HMDB0010163	ENSG00000204371	EHMT2	FALSE
74233	MR-link-2	GCST90199652	1-stearoyl-2-oleoyl-gps (18:0/18:1)	5867_60_ARG1_ARGI1	5867_60_ARG1_ARGI1	1	0.191942	0.0717742	0.00748976	DeCODE	P05089	Chen et al.	1-stearoyl-2-oleoyl-gps (18:0/18:1)	HMDB0010163	ENSG00000118520	ARG1	FALSE
74234	MR-link-2	GCST90199652	1-stearoyl-2-oleoyl-gps (18:0/18:1)	5909_51_NME1_Nucleoside_diphosphate_kinase_A	5909_51_NME1_Nucleoside_diphosphate_kinase_A	1	0.1263	0.0723345	0.0808007	DeCODE	P15531	Chen et al.	1-stearoyl-2-oleoyl-gps (18:0/18:1)	HMDB0010163	ENSG00000239672	NME1	FALSE
74235	MR-link-2	GCST90199652	1-stearoyl-2-oleoyl-gps (18:0/18:1)	6077_63_CECR1_CECR1	6077_63_CECR1_CECR1	1	-0.0550516	0.0782415	0.481675	DeCODE	Q9NZK5	Chen et al.	1-stearoyl-2-oleoyl-gps (18:0/18:1)	HMDB0010163	ENSG00000093072	CECR1	FALSE
74236	MR-link-2	GCST90199652	1-stearoyl-2-oleoyl-gps (18:0/18:1)	6221_1_ADPGK_ADPGK	6221_1_ADPGK_ADPGK	1	0.00701478	0.0737864	0.92426	DeCODE	Q9BRR6	Chen et al.	1-stearoyl-2-oleoyl-gps (18:0/18:1)	HMDB0010163	ENSG00000159322	ADPGK	FALSE
74237	MR-link-2	GCST90199652	1-stearoyl-2-oleoyl-gps (18:0/18:1)	6431_68_PCYOX1_PCYOX	6431_68_PCYOX1_PCYOX	1	0.026754	0.0722328	0.711095	DeCODE	Q9UHG3	Chen et al.	1-stearoyl-2-oleoyl-gps (18:0/18:1)	HMDB0010163	ENSG00000116005	PCYOX1	FALSE
74238	MR-link-2	GCST90199652	1-stearoyl-2-oleoyl-gps (18:0/18:1)	6434_18_AOC2_Amine_oxidase	6434_18_AOC2_Amine_oxidase	1	0.0929535	0.117534	0.429023	DeCODE	O75106	Chen et al.	1-stearoyl-2-oleoyl-gps (18:0/18:1)	HMDB0010163	ENSG00000131480	AOC2	FALSE
74239	MR-link-2	GCST90199652	1-stearoyl-2-oleoyl-gps (18:0/18:1)	6480_1_CANT1_CANT1	6480_1_CANT1_CANT1	1	0.00659465	0.0761913	0.931026	DeCODE	Q8WVQ1	Chen et al.	1-stearoyl-2-oleoyl-gps (18:0/18:1)	HMDB0010163	ENSG00000171302	CANT1	FALSE
74240	MR-link-2	GCST90199652	1-stearoyl-2-oleoyl-gps (18:0/18:1)	6706_18_ALPPL2_PPBN	6706_18_ALPPL2_PPBN	1	0.0451909	0.0896207	0.614088	DeCODE	P10696	Chen et al.	1-stearoyl-2-oleoyl-gps (18:0/18:1)	HMDB0010163	ENSG00000163286	ALPPL2	FALSE
74241	MR-link-2	GCST90199652	1-stearoyl-2-oleoyl-gps (18:0/18:1)	6715_63_ALPPL2_PPBN	6715_63_ALPPL2_PPBN	1	0.0307938	0.0748611	0.680819	DeCODE	P10696	Chen et al.	1-stearoyl-2-oleoyl-gps (18:0/18:1)	HMDB0010163	ENSG00000163286	ALPPL2	FALSE
74242	MR-link-2	GCST90199652	1-stearoyl-2-oleoyl-gps (18:0/18:1)	6923_1_PLOD2_PLOD2	6923_1_PLOD2_PLOD2	1	0.224776	0.0880587	0.010693	DeCODE	O00469	Chen et al.	1-stearoyl-2-oleoyl-gps (18:0/18:1)	HMDB0010163	ENSG00000152952	PLOD2	FALSE
74243	MR-link-2	GCST90199652	1-stearoyl-2-oleoyl-gps (18:0/18:1)	6998_106_ASPH_HAAH	6998_106_ASPH_HAAH	1	0.065459	0.0750843	0.383314	DeCODE	Q12797	Chen et al.	1-stearoyl-2-oleoyl-gps (18:0/18:1)	HMDB0010163	ENSG00000198363	ASPH	FALSE
74244	MR-link-2	GCST90199652	1-stearoyl-2-oleoyl-gps (18:0/18:1)	7137_8_MSRA_MSRA	7137_8_MSRA_MSRA	1	0.0852839	0.0780205	0.274352	DeCODE	Q9UJ68	Chen et al.	1-stearoyl-2-oleoyl-gps (18:0/18:1)	HMDB0010163	ENSG00000175806	MSRA	FALSE
74245	MR-link-2	GCST90199652	1-stearoyl-2-oleoyl-gps (18:0/18:1)	7206_20_FBP1_F16P1	7206_20_FBP1_F16P1	1	0.0373925	0.0690591	0.588193	DeCODE	P09467	Chen et al.	1-stearoyl-2-oleoyl-gps (18:0/18:1)	HMDB0010163	ENSG00000165140	FBP1	FALSE
74246	MR-link-2	GCST90199652	1-stearoyl-2-oleoyl-gps (18:0/18:1)	7267_2_SPTLC2_LCB2	7267_2_SPTLC2_LCB2	1	0.0913966	0.074902	0.222383	DeCODE	O15270	Chen et al.	1-stearoyl-2-oleoyl-gps (18:0/18:1)	HMDB0010163	ENSG00000100596	SPTLC2	FALSE
74247	MR-link-2	GCST90199652	1-stearoyl-2-oleoyl-gps (18:0/18:1)	7761_125_CHKB_CHKB	7761_125_CHKB_CHKB	1	0.21088	0.0795353	0.00801583	DeCODE	Q9Y259	Chen et al.	1-stearoyl-2-oleoyl-gps (18:0/18:1)	HMDB0010163	ENSG00000100288	CHKB	FALSE
74248	MR-link-2	GCST90199652	1-stearoyl-2-oleoyl-gps (18:0/18:1)	7824_88_MSRB3_MSRB3	7824_88_MSRB3_MSRB3	1	0.0507528	0.0699458	0.468083	DeCODE	Q8IXL7	Chen et al.	1-stearoyl-2-oleoyl-gps (18:0/18:1)	HMDB0010163	ENSG00000174099	MSRB3	FALSE
74249	MR-link-2	GCST90199652	1-stearoyl-2-oleoyl-gps (18:0/18:1)	7825_7_ABHD12_ABD12	7825_7_ABHD12_ABD12	1	0.0655619	0.0723824	0.365056	DeCODE	Q8N2K0	Chen et al.	1-stearoyl-2-oleoyl-gps (18:0/18:1)	HMDB0010163	ENSG00000100997	ABHD12	FALSE
74250	MR-link-2	GCST90199652	1-stearoyl-2-oleoyl-gps (18:0/18:1)	7879_12_CYP3A4_Cytochrome_P450_3A4	7879_12_CYP3A4_Cytochrome_P450_3A4	1	0.0669955	0.0736713	0.363147	DeCODE	P08684	Chen et al.	1-stearoyl-2-oleoyl-gps (18:0/18:1)	HMDB0010163	ENSG00000160868	CYP3A4	FALSE
74251	MR-link-2	GCST90199652	1-stearoyl-2-oleoyl-gps (18:0/18:1)	7886_26_SPTLC1_SPTC1	7886_26_SPTLC1_SPTC1	1	0.288568	0.0973173	0.0030246	DeCODE	O15269	Chen et al.	1-stearoyl-2-oleoyl-gps (18:0/18:1)	HMDB0010163	ENSG00000090054	SPTLC1	FALSE
74252	MR-link-2	GCST90199652	1-stearoyl-2-oleoyl-gps (18:0/18:1)	7986_98_NAALAD2_NALD2	7986_98_NAALAD2_NALD2	1	-0.0416732	0.0765828	0.586332	DeCODE	Q9Y3Q0	Chen et al.	1-stearoyl-2-oleoyl-gps (18:0/18:1)	HMDB0010163	ENSG00000077616	NAALAD2	FALSE
74253	MR-link-2	GCST90199652	1-stearoyl-2-oleoyl-gps (18:0/18:1)	7999_23_ENTPD1_CD39	7999_23_ENTPD1_CD39	1	-0.099075	0.0834285	0.235013	DeCODE	P49961	Chen et al.	1-stearoyl-2-oleoyl-gps (18:0/18:1)	HMDB0010163	ENSG00000138185	ENTPD1	FALSE
74254	MR-link-2	GCST90199652	1-stearoyl-2-oleoyl-gps (18:0/18:1)	8004_15_GAPDHS_G3PT	8004_15_GAPDHS_G3PT	1	-0.157491	0.0947517	0.0964831	DeCODE	O14556	Chen et al.	1-stearoyl-2-oleoyl-gps (18:0/18:1)	HMDB0010163	ENSG00000105679	GAPDHS	FALSE
74255	MR-link-2	GCST90199652	1-stearoyl-2-oleoyl-gps (18:0/18:1)	8011_96_PAPL_PAPL	8011_96_PAPL_PAPL	1	-0.0189153	0.077151	0.806323	DeCODE	Q6ZNF0	Chen et al.	1-stearoyl-2-oleoyl-gps (18:0/18:1)	HMDB0010163	ENSG00000183760	ACP7	FALSE
74256	MR-link-2	GCST90199652	1-stearoyl-2-oleoyl-gps (18:0/18:1)	8269_327_ARSK_ARSK	8269_327_ARSK_ARSK	1	-0.44487	0.0943397	2.40972e-06	DeCODE	Q6UWY0	Chen et al.	1-stearoyl-2-oleoyl-gps (18:0/18:1)	HMDB0010163	ENSG00000164291	ARSK	FALSE
74257	MR-link-2	GCST90199652	1-stearoyl-2-oleoyl-gps (18:0/18:1)	8325_37_ADH4_ADH4	8325_37_ADH4_ADH4	1	0.0359623	0.0707819	0.611404	DeCODE	P08319	Chen et al.	1-stearoyl-2-oleoyl-gps (18:0/18:1)	HMDB0010163	ENSG00000198099	ADH4	FALSE
74258	MR-link-2	GCST90199652	1-stearoyl-2-oleoyl-gps (18:0/18:1)	8328_9_ETNK1_EKI1	8328_9_ETNK1_EKI1	1	0.0311851	0.0710236	0.660603	DeCODE	Q9HBU6	Chen et al.	1-stearoyl-2-oleoyl-gps (18:0/18:1)	HMDB0010163	ENSG00000139163	ETNK1	FALSE
74259	MR-link-2	GCST90199652	1-stearoyl-2-oleoyl-gps (18:0/18:1)	8396_42_FAAH2_FAAH2	8396_42_FAAH2_FAAH2	1	0.0530614	0.079611	0.505086	DeCODE	Q6GMR7	Chen et al.	1-stearoyl-2-oleoyl-gps (18:0/18:1)	HMDB0010163	ENSG00000165591	FAAH2	FALSE
74260	MR-link-2	GCST90199652	1-stearoyl-2-oleoyl-gps (18:0/18:1)	8569_147_ARL8B_ARL8B	8569_147_ARL8B_ARL8B	1	0.16912	0.0770776	0.0282243	DeCODE	Q9NVJ2	Chen et al.	1-stearoyl-2-oleoyl-gps (18:0/18:1)	HMDB0010163	ENSG00000134108	ARL8B	FALSE
74261	MR-link-2	GCST90199652	1-stearoyl-2-oleoyl-gps (18:0/18:1)	8932_1_ENTPD6_ENTP6	8932_1_ENTPD6_ENTP6	1	0.0284613	0.0703584	0.685831	DeCODE	O75354	Chen et al.	1-stearoyl-2-oleoyl-gps (18:0/18:1)	HMDB0010163	ENSG00000197586	ENTPD6	FALSE
74262	MR-link-2	GCST90199652	1-stearoyl-2-oleoyl-gps (18:0/18:1)	9000_177_SLC3A1_SLC31	9000_177_SLC3A1_SLC31	1	0.0381432	0.072369	0.598148	DeCODE	Q07837	Chen et al.	1-stearoyl-2-oleoyl-gps (18:0/18:1)	HMDB0010163	ENSG00000138079	SLC3A1	FALSE
74263	MR-link-2	GCST90199652	1-stearoyl-2-oleoyl-gps (18:0/18:1)	9045_3_SLC27A2_S27A2	9045_3_SLC27A2_S27A2	1	0.382165	0.0885107	1.57647e-05	DeCODE	O14975	Chen et al.	1-stearoyl-2-oleoyl-gps (18:0/18:1)	HMDB0010163	ENSG00000140284	SLC27A2	FALSE
74264	MR-link-2	GCST90199652	1-stearoyl-2-oleoyl-gps (18:0/18:1)	9231_23_IMPAD1_IMPA3	9231_23_IMPAD1_IMPA3	1	-0.243451	0.0763201	0.00142337	DeCODE	Q9NX62	Chen et al.	1-stearoyl-2-oleoyl-gps (18:0/18:1)	HMDB0010163	ENSG00000104331	IMPAD1	FALSE
74265	MR-link-2	GCST90199652	1-stearoyl-2-oleoyl-gps (18:0/18:1)	9237_54_ACP2_Lysosomal_acid_phosphatase	9237_54_ACP2_Lysosomal_acid_phosphatase	1	-0.0145425	0.0739946	0.844192	DeCODE	P11117	Chen et al.	1-stearoyl-2-oleoyl-gps (18:0/18:1)	HMDB0010163	ENSG00000134575	ACP2	FALSE
74266	MR-link-2	GCST90199652	1-stearoyl-2-oleoyl-gps (18:0/18:1)	9244_27_PPT1_PPT1	9244_27_PPT1_PPT1	1	0.230389	0.0746154	0.00201718	DeCODE	P50897	Chen et al.	1-stearoyl-2-oleoyl-gps (18:0/18:1)	HMDB0010163	ENSG00000131238	PPT1	FALSE
74267	MR-link-2	GCST90199652	1-stearoyl-2-oleoyl-gps (18:0/18:1)	9385_4_GAA_GAA	9385_4_GAA_GAA	1	-0.0238705	0.0845807	0.777773	DeCODE	P10253	Chen et al.	1-stearoyl-2-oleoyl-gps (18:0/18:1)	HMDB0010163	ENSG00000171298	GAA	FALSE
74268	MR-link-2	GCST90199652	1-stearoyl-2-oleoyl-gps (18:0/18:1)	9482_110_NUDT9_NUDT9	9482_110_NUDT9_NUDT9	1	0.414584	0.0950314	1.28524e-05	DeCODE	Q9BW91	Chen et al.	1-stearoyl-2-oleoyl-gps (18:0/18:1)	HMDB0010163	ENSG00000170502	NUDT9	FALSE
74269	MR-link-2	GCST90199652	1-stearoyl-2-oleoyl-gps (18:0/18:1)	9504_19_RAB27A_RB27A	9504_19_RAB27A_RB27A	1	-0.0994047	0.0783566	0.204577	DeCODE	P51159	Chen et al.	1-stearoyl-2-oleoyl-gps (18:0/18:1)	HMDB0010163	ENSG00000069974	RAB27A	FALSE
74270	MR-link-2	GCST90199652	1-stearoyl-2-oleoyl-gps (18:0/18:1)	9518_95_PLA1A_PLA1A	9518_95_PLA1A_PLA1A	1	-0.0668843	0.0757484	0.377247	DeCODE	Q53H76	Chen et al.	1-stearoyl-2-oleoyl-gps (18:0/18:1)	HMDB0010163	ENSG00000144837	PLA1A	FALSE
74271	MR-link-2	GCST90199652	1-stearoyl-2-oleoyl-gps (18:0/18:1)	9759_13_IDO1_INDO	9759_13_IDO1_INDO	1	0.194279	0.204162	0.341305	DeCODE	P14902	Chen et al.	1-stearoyl-2-oleoyl-gps (18:0/18:1)	HMDB0010163	ENSG00000131203	IDO1	FALSE
74272	MR-link-2	GCST90199652	1-stearoyl-2-oleoyl-gps (18:0/18:1)	9828_86_LDHC_LDHC	9828_86_LDHC_LDHC	1	0.0787196	0.0882109	0.372177	DeCODE	P07864	Chen et al.	1-stearoyl-2-oleoyl-gps (18:0/18:1)	HMDB0010163	ENSG00000166796	LDHC	FALSE
74273	MR-link-2	GCST90199652	1-stearoyl-2-oleoyl-gps (18:0/18:1)	9834_62_ADH1B_ADH1B	9834_62_ADH1B_ADH1B	1	0.0792122	0.0678946	0.243334	DeCODE	P00325	Chen et al.	1-stearoyl-2-oleoyl-gps (18:0/18:1)	HMDB0010163	ENSG00000196616	ADH1B	FALSE
74274	MR-link-2	GCST90199652	1-stearoyl-2-oleoyl-gps (18:0/18:1)	9840_2_CDC42_Cdc42Hs	9840_2_CDC42_Cdc42Hs	1	0.182129	0.0728587	0.0124278	DeCODE	P60953	Chen et al.	1-stearoyl-2-oleoyl-gps (18:0/18:1)	HMDB0010163	ENSG00000070831	CDC42	FALSE
74275	MR-link-2	GCST90199652	1-stearoyl-2-oleoyl-gps (18:0/18:1)	9855_10_RHOA_Rho_A	9855_10_RHOA_Rho_A	1	0.489024	0.1058	3.79804e-06	DeCODE	P61586	Chen et al.	1-stearoyl-2-oleoyl-gps (18:0/18:1)	HMDB0010163	ENSG00000067560	RHOA	FALSE
74276	MR-link-2	GCST90199652	1-stearoyl-2-oleoyl-gps (18:0/18:1)	9856_22_DHPS_DHYS	9856_22_DHPS_DHYS	1	0.0680491	0.0817023	0.404906	DeCODE	P49366	Chen et al.	1-stearoyl-2-oleoyl-gps (18:0/18:1)	HMDB0010163	ENSG00000095059	DHPS	FALSE
74277	MR-link-2	GCST90199652	1-stearoyl-2-oleoyl-gps (18:0/18:1)	9859_180_SAT1_SSAT_1	9859_180_SAT1_SSAT_1	1	-0.0031857	0.0733232	0.965345	DeCODE	P21673	Chen et al.	1-stearoyl-2-oleoyl-gps (18:0/18:1)	HMDB0010163	ENSG00000130066	SAT1	FALSE
74278	MR-link-2	GCST90199652	1-stearoyl-2-oleoyl-gps (18:0/18:1)	9867_23_FBP2_F16P2	9867_23_FBP2_F16P2	1	0.0462646	0.0752281	0.538561	DeCODE	O00757	Chen et al.	1-stearoyl-2-oleoyl-gps (18:0/18:1)	HMDB0010163	ENSG00000130957	FBP2	FALSE
74279	MR-link-2	GCST90199652	1-stearoyl-2-oleoyl-gps (18:0/18:1)	9870_17_WARS_SYWC	9870_17_WARS_SYWC	1	0.296525	0.0884719	0.000803385	DeCODE	P23381	Chen et al.	1-stearoyl-2-oleoyl-gps (18:0/18:1)	HMDB0010163	ENSG00000140105	WARS	FALSE
74280	MR-link-2	GCST90199652	1-stearoyl-2-oleoyl-gps (18:0/18:1)	9880_33_TDO2_T23O	9880_33_TDO2_T23O	1	0.00101663	0.0752582	0.989222	DeCODE	P48775	Chen et al.	1-stearoyl-2-oleoyl-gps (18:0/18:1)	HMDB0010163	ENSG00000151790	TDO2	FALSE
74281	MR-link-2	GCST90199652	1-stearoyl-2-oleoyl-gps (18:0/18:1)	9885_41_RAP2A_RAP2A	9885_41_RAP2A_RAP2A	1	-0.0115831	0.0782533	0.882327	DeCODE	P10114	Chen et al.	1-stearoyl-2-oleoyl-gps (18:0/18:1)	HMDB0010163	ENSG00000125249	RAP2A	FALSE
74282	MR-link-2	GCST90199652	1-stearoyl-2-oleoyl-gps (18:0/18:1)	9910_9_MTAP_MTAP	9910_9_MTAP_MTAP	1	0.00540217	0.0722293	0.94038	DeCODE	Q13126	Chen et al.	1-stearoyl-2-oleoyl-gps (18:0/18:1)	HMDB0010163	ENSG00000099810	MTAP	FALSE
74286	MR-link-2	GCST90199652	1-stearoyl-2-oleoyl-gps (18:0/18:1)	ACADM:P11310:OID31277:v1:Oncology_II	ACADM:P11310:OID31277:v1:Oncology_II	1	0.1134	0.0856893	0.185706	PPP	P11310	Chen et al.	1-stearoyl-2-oleoyl-gps (18:0/18:1)	HMDB0010163	ENSG00000117054	ACADM	FALSE
74287	MR-link-2	GCST90199652	1-stearoyl-2-oleoyl-gps (18:0/18:1)	ACHE:P22303:OID30585:v1:Inflammation_II	ACHE:P22303:OID30585:v1:Inflammation_II	1	0.0126956	0.0752721	0.866062	PPP	P22303	Chen et al.	1-stearoyl-2-oleoyl-gps (18:0/18:1)	HMDB0010163	ENSG00000087085	ACHE	FALSE
74289	MR-link-2	GCST90199652	1-stearoyl-2-oleoyl-gps (18:0/18:1)	ACOT13:Q9NPJ3:OID31522:v1:Oncology_II	ACOT13:Q9NPJ3:OID31522:v1:Oncology_II	1	0.550485	0.119569	4.14628e-06	PPP	Q9NPJ3	Chen et al.	1-stearoyl-2-oleoyl-gps (18:0/18:1)	HMDB0010163	ENSG00000112304	ACOT13	FALSE
74290	MR-link-2	GCST90199652	1-stearoyl-2-oleoyl-gps (18:0/18:1)	ACOX1:Q15067:OID20124:v1:Cardiometabolic	ACOX1:Q15067:OID20124:v1:Cardiometabolic	1	0.354985	0.0954836	0.000201001	PPP	Q15067	Chen et al.	1-stearoyl-2-oleoyl-gps (18:0/18:1)	HMDB0010163	ENSG00000161533	ACOX1	FALSE
74293	MR-link-2	GCST90199652	1-stearoyl-2-oleoyl-gps (18:0/18:1)	ACP5:P13686:OID20314:v1:Cardiometabolic	ACP5:P13686:OID20314:v1:Cardiometabolic	1	-0.0437188	0.0753759	0.561908	PPP	P13686	Chen et al.	1-stearoyl-2-oleoyl-gps (18:0/18:1)	HMDB0010163	ENSG00000102575	ACP5	FALSE
74294	MR-link-2	GCST90199652	1-stearoyl-2-oleoyl-gps (18:0/18:1)	ACP6:Q9NPH0:OID21432:v1:Oncology	ACP6:Q9NPH0:OID21432:v1:Oncology	1	0.104232	0.0751253	0.165305	PPP	Q9NPH0	Chen et al.	1-stearoyl-2-oleoyl-gps (18:0/18:1)	HMDB0010163	ENSG00000162836	ACP6	FALSE
74295	MR-link-2	GCST90199652	1-stearoyl-2-oleoyl-gps (18:0/18:1)	ACY1:Q03154:OID20137:v1:Cardiometabolic	ACY1:Q03154:OID20137:v1:Cardiometabolic	1	0.117582	0.0858141	0.170625	PPP	Q03154	Chen et al.	1-stearoyl-2-oleoyl-gps (18:0/18:1)	HMDB0010163	ENSG00000114786	ACY1	FALSE
74296	MR-link-2	GCST90199652	1-stearoyl-2-oleoyl-gps (18:0/18:1)	ACYP1:P07311:OID30642:v1:Inflammation_II	ACYP1:P07311:OID30642:v1:Inflammation_II	1	0.460016	0.0886768	2.13065e-07	PPP	P07311	Chen et al.	1-stearoyl-2-oleoyl-gps (18:0/18:1)	HMDB0010163	ENSG00000119640	ACYP1	FALSE
74298	MR-link-2	GCST90199652	1-stearoyl-2-oleoyl-gps (18:0/18:1)	ADA2:Q9NZK5:OID20394:v1:Cardiometabolic	ADA2:Q9NZK5:OID20394:v1:Cardiometabolic	1	-0.0484265	0.087551	0.580179	PPP	Q9NZK5	Chen et al.	1-stearoyl-2-oleoyl-gps (18:0/18:1)	HMDB0010163	ENSG00000093072	CECR1	FALSE
74299	MR-link-2	GCST90199652	1-stearoyl-2-oleoyl-gps (18:0/18:1)	ADA:P00813:OID20645:v1:Inflammation	ADA:P00813:OID20645:v1:Inflammation	1	0.126505	0.0707878	0.0739214	PPP	P00813	Chen et al.	1-stearoyl-2-oleoyl-gps (18:0/18:1)	HMDB0010163	ENSG00000196839	ADA	FALSE
74301	MR-link-2	GCST90199652	1-stearoyl-2-oleoyl-gps (18:0/18:1)	ADH1B:P00325:OID30612:v1:Inflammation_II	ADH1B:P00325:OID30612:v1:Inflammation_II	1	0.086851	0.0742784	0.242298	PPP	P00325	Chen et al.	1-stearoyl-2-oleoyl-gps (18:0/18:1)	HMDB0010163	ENSG00000196616	ADH1B	FALSE
74303	MR-link-2	GCST90199652	1-stearoyl-2-oleoyl-gps (18:0/18:1)	ADH4:P08319:OID20117:v1:Cardiometabolic	ADH4:P08319:OID20117:v1:Cardiometabolic	1	-0.0232502	0.07389	0.75302	PPP	P08319	Chen et al.	1-stearoyl-2-oleoyl-gps (18:0/18:1)	HMDB0010163	ENSG00000198099	ADH4	FALSE
74307	MR-link-2	GCST90199652	1-stearoyl-2-oleoyl-gps (18:0/18:1)	AHCY:P23526:OID20199:v1:Cardiometabolic	AHCY:P23526:OID20199:v1:Cardiometabolic	1	0.389482	0.0856922	5.49026e-06	PPP	P23526	Chen et al.	1-stearoyl-2-oleoyl-gps (18:0/18:1)	HMDB0010163	ENSG00000101444	AHCY	FALSE
74308	MR-link-2	GCST90199652	1-stearoyl-2-oleoyl-gps (18:0/18:1)	AK2:P54819:OID31142:v1:Neurology_II	AK2:P54819:OID31142:v1:Neurology_II	1	0.347191	0.0998351	0.000505842	PPP	P54819	Chen et al.	1-stearoyl-2-oleoyl-gps (18:0/18:1)	HMDB0010163	ENSG00000004455	AK2	FALSE
74309	MR-link-2	GCST90199652	1-stearoyl-2-oleoyl-gps (18:0/18:1)	ALDH5A1:P51649:OID31047:v1:Neurology_II	ALDH5A1:P51649:OID31047:v1:Neurology_II	1	0.0862421	0.0765612	0.259976	PPP	P51649	Chen et al.	1-stearoyl-2-oleoyl-gps (18:0/18:1)	HMDB0010163	ENSG00000112294	ALDH5A1	FALSE
74313	MR-link-2	GCST90199652	1-stearoyl-2-oleoyl-gps (18:0/18:1)	ALPI:P09923:OID30497:v1:Inflammation_II	ALPI:P09923:OID30497:v1:Inflammation_II	1	-0.0029123	0.0789417	0.970571	PPP	P09923	Chen et al.	1-stearoyl-2-oleoyl-gps (18:0/18:1)	HMDB0010163	ENSG00000163295	ALPI	FALSE
74314	MR-link-2	GCST90199652	1-stearoyl-2-oleoyl-gps (18:0/18:1)	ALPP:P05187:OID21383:v1:Oncology	ALPP:P05187:OID21383:v1:Oncology	1	0.00448873	0.0878975	0.959271	PPP	P05187	Chen et al.	1-stearoyl-2-oleoyl-gps (18:0/18:1)	HMDB0010163	ENSG00000163283	ALPP	FALSE
74315	MR-link-2	GCST90199652	1-stearoyl-2-oleoyl-gps (18:0/18:1)	AMDHD2:Q9Y303:OID30366:v1:Cardiometabolic_II	AMDHD2:Q9Y303:OID30366:v1:Cardiometabolic_II	1	0.0732048	0.0771259	0.34254	PPP	Q9Y303	Chen et al.	1-stearoyl-2-oleoyl-gps (18:0/18:1)	HMDB0010163	ENSG00000162066	AMDHD2	FALSE
74316	MR-link-2	GCST90199652	1-stearoyl-2-oleoyl-gps (18:0/18:1)	AMPD3:Q01432:OID31139:v1:Neurology_II	AMPD3:Q01432:OID31139:v1:Neurology_II	1	-0.0622451	0.0854179	0.466178	PPP	Q01432	Chen et al.	1-stearoyl-2-oleoyl-gps (18:0/18:1)	HMDB0010163	ENSG00000133805	AMPD3	FALSE
74317	MR-link-2	GCST90199652	1-stearoyl-2-oleoyl-gps (18:0/18:1)	AMY1A_AMY1B_AMY1C:P0DUB6_P0DTE7_P0DTE8:OID30707:v1:Inflammation_II	AMY1A_AMY1B_AMY1C:P0DUB6_P0DTE7_P0DTE8:OID30707:v1:Inflammation_II	1	-0.00675119	0.075407	0.928661	PPP	P0DUB6_P0DTE7_P0DTE8	Chen et al.	1-stearoyl-2-oleoyl-gps (18:0/18:1)	HMDB0010163	ENSG00000187733	AMY1C	FALSE
74318	MR-link-2	GCST90199652	1-stearoyl-2-oleoyl-gps (18:0/18:1)	AMY2A:P04746:OID20333:v1:Cardiometabolic	AMY2A:P04746:OID20333:v1:Cardiometabolic	1	-0.0311828	0.0779955	0.689302	PPP	P04746	Chen et al.	1-stearoyl-2-oleoyl-gps (18:0/18:1)	HMDB0010163	ENSG00000243480	AMY2A	FALSE
74319	MR-link-2	GCST90199652	1-stearoyl-2-oleoyl-gps (18:0/18:1)	AMY2B:P19961:OID20340:v1:Cardiometabolic	AMY2B:P19961:OID20340:v1:Cardiometabolic	1	-0.0316496	0.0800427	0.692541	PPP	P19961	Chen et al.	1-stearoyl-2-oleoyl-gps (18:0/18:1)	HMDB0010163	ENSG00000240038	AMY2B	FALSE
74320	MR-link-2	GCST90199652	1-stearoyl-2-oleoyl-gps (18:0/18:1)	ANPEP:P15144:OID20350:v1:Cardiometabolic	ANPEP:P15144:OID20350:v1:Cardiometabolic	1	-0.0176546	0.0771277	0.818946	PPP	P15144	Chen et al.	1-stearoyl-2-oleoyl-gps (18:0/18:1)	HMDB0010163	ENSG00000166825	ANPEP	FALSE
74322	MR-link-2	GCST90199652	1-stearoyl-2-oleoyl-gps (18:0/18:1)	AOC3:Q16853:OID20389:v1:Cardiometabolic	AOC3:Q16853:OID20389:v1:Cardiometabolic	1	0.0176955	0.0686982	0.796729	PPP	Q16853	Chen et al.	1-stearoyl-2-oleoyl-gps (18:0/18:1)	HMDB0010163	ENSG00000131471	AOC3	FALSE
74324	MR-link-2	GCST90199652	1-stearoyl-2-oleoyl-gps (18:0/18:1)	ARF6:P62330:OID31523:v1:Oncology_II	ARF6:P62330:OID31523:v1:Oncology_II	1	0.416917	0.0750882	2.8184e-08	PPP	P62330	Chen et al.	1-stearoyl-2-oleoyl-gps (18:0/18:1)	HMDB0010163	ENSG00000165527	ARF6	FALSE
74325	MR-link-2	GCST90199652	1-stearoyl-2-oleoyl-gps (18:0/18:1)	ARG1:P05089:OID21445:v1:Oncology	ARG1:P05089:OID21445:v1:Oncology	1	-0.0179199	0.0706026	0.79964	PPP	P05089	Chen et al.	1-stearoyl-2-oleoyl-gps (18:0/18:1)	HMDB0010163	ENSG00000118520	ARG1	FALSE
74326	MR-link-2	GCST90199652	1-stearoyl-2-oleoyl-gps (18:0/18:1)	ARG2:P78540:OID31339:v1:Oncology_II	ARG2:P78540:OID31339:v1:Oncology_II	1	-0.234619	0.0705084	0.000876204	PPP	P78540	Chen et al.	1-stearoyl-2-oleoyl-gps (18:0/18:1)	HMDB0010163	ENSG00000081181	ARG2	FALSE
74328	MR-link-2	GCST90199652	1-stearoyl-2-oleoyl-gps (18:0/18:1)	ARSA:P15289:OID21138:v1:Neurology	ARSA:P15289:OID21138:v1:Neurology	1	0.112035	0.0873282	0.199521	PPP	P15289	Chen et al.	1-stearoyl-2-oleoyl-gps (18:0/18:1)	HMDB0010163	ENSG00000100299	ARSA	FALSE
74332	MR-link-2	GCST90199652	1-stearoyl-2-oleoyl-gps (18:0/18:1)	ASS1:P00966:OID30170:v1:Cardiometabolic_II	ASS1:P00966:OID30170:v1:Cardiometabolic_II	1	0.074309	0.0907299	0.412778	PPP	P00966	Chen et al.	1-stearoyl-2-oleoyl-gps (18:0/18:1)	HMDB0010163	ENSG00000130707	ASS1	FALSE
74334	MR-link-2	GCST90199652	1-stearoyl-2-oleoyl-gps (18:0/18:1)	BCAT1:P54687:OID30312:v1:Cardiometabolic_II	BCAT1:P54687:OID30312:v1:Cardiometabolic_II	1	0.450248	0.107294	2.71181e-05	PPP	P54687	Chen et al.	1-stearoyl-2-oleoyl-gps (18:0/18:1)	HMDB0010163	ENSG00000060982	BCAT1	FALSE
74335	MR-link-2	GCST90199652	1-stearoyl-2-oleoyl-gps (18:0/18:1)	BCAT2:O15382:OID30844:v1:Neurology_II	BCAT2:O15382:OID30844:v1:Neurology_II	1	-0.0833476	0.0784119	0.287806	PPP	O15382	Chen et al.	1-stearoyl-2-oleoyl-gps (18:0/18:1)	HMDB0010163	ENSG00000105552	BCAT2	FALSE
74336	MR-link-2	GCST90199652	1-stearoyl-2-oleoyl-gps (18:0/18:1)	BCHE:P06276:OID30717:v1:Inflammation_II	BCHE:P06276:OID30717:v1:Inflammation_II	1	0.0488041	0.0774923	0.52883	PPP	P06276	Chen et al.	1-stearoyl-2-oleoyl-gps (18:0/18:1)	HMDB0010163	ENSG00000114200	BCHE	FALSE
74337	MR-link-2	GCST90199652	1-stearoyl-2-oleoyl-gps (18:0/18:1)	BHMT2:Q9H2M3:OID30051:v1:Cardiometabolic_II	BHMT2:Q9H2M3:OID30051:v1:Cardiometabolic_II	1	0.0145399	0.0733281	0.842822	PPP	Q9H2M3	Chen et al.	1-stearoyl-2-oleoyl-gps (18:0/18:1)	HMDB0010163	ENSG00000132840	BHMT2	FALSE
74339	MR-link-2	GCST90199652	1-stearoyl-2-oleoyl-gps (18:0/18:1)	BLVRB:P30043:OID21141:v1:Neurology	BLVRB:P30043:OID21141:v1:Neurology	1	-0.0481842	0.0697305	0.489562	PPP	P30043	Chen et al.	1-stearoyl-2-oleoyl-gps (18:0/18:1)	HMDB0010163	ENSG00000090013	BLVRB	FALSE
74341	MR-link-2	GCST90199652	1-stearoyl-2-oleoyl-gps (18:0/18:1)	BST1:Q10588:OID21051:v1:Neurology	BST1:Q10588:OID21051:v1:Neurology	1	0.0205105	0.0790646	0.795316	PPP	Q10588	Chen et al.	1-stearoyl-2-oleoyl-gps (18:0/18:1)	HMDB0010163	ENSG00000109743	BST1	FALSE
74343	MR-link-2	GCST90199652	1-stearoyl-2-oleoyl-gps (18:0/18:1)	CANT1:Q8WVQ1:OID20181:v1:Cardiometabolic	CANT1:Q8WVQ1:OID20181:v1:Cardiometabolic	1	-0.37587	0.0775549	1.25654e-06	PPP	Q8WVQ1	Chen et al.	1-stearoyl-2-oleoyl-gps (18:0/18:1)	HMDB0010163	ENSG00000171302	CANT1	FALSE
74346	MR-link-2	GCST90199652	1-stearoyl-2-oleoyl-gps (18:0/18:1)	CBS:P35520:OID30200:v1:Cardiometabolic_II	CBS:P35520:OID30200:v1:Cardiometabolic_II	1	0.0272751	0.0794448	0.731356	PPP	P35520	Chen et al.	1-stearoyl-2-oleoyl-gps (18:0/18:1)	HMDB0010163	ENSG00000160200	CBS	FALSE
74347	MR-link-2	GCST90199652	1-stearoyl-2-oleoyl-gps (18:0/18:1)	CDA:P32320:OID30345:v1:Cardiometabolic_II	CDA:P32320:OID30345:v1:Cardiometabolic_II	1	-0.0781175	0.0788679	0.321937	PPP	P32320	Chen et al.	1-stearoyl-2-oleoyl-gps (18:0/18:1)	HMDB0010163	ENSG00000158825	CDA	FALSE
74351	MR-link-2	GCST90199652	1-stearoyl-2-oleoyl-gps (18:0/18:1)	CES1:P23141:OID20244:v1:Cardiometabolic	CES1:P23141:OID20244:v1:Cardiometabolic	1	0.159302	0.131348	0.225198	PPP	P23141	Chen et al.	1-stearoyl-2-oleoyl-gps (18:0/18:1)	HMDB0010163	ENSG00000198848	CES1	FALSE
74352	MR-link-2	GCST90199652	1-stearoyl-2-oleoyl-gps (18:0/18:1)	CES2:O00748:OID21366:v1:Oncology	CES2:O00748:OID21366:v1:Oncology	1	0.0462819	0.0749975	0.53716	PPP	O00748	Chen et al.	1-stearoyl-2-oleoyl-gps (18:0/18:1)	HMDB0010163	ENSG00000172831	CES2	FALSE
74353	MR-link-2	GCST90199652	1-stearoyl-2-oleoyl-gps (18:0/18:1)	CHAC2:Q8WUX2:OID21230:v1:Oncology	CHAC2:Q8WUX2:OID21230:v1:Oncology	1	0.41969	0.105274	6.7011e-05	PPP	Q8WUX2	Chen et al.	1-stearoyl-2-oleoyl-gps (18:0/18:1)	HMDB0010163	ENSG00000143942	CHAC2	FALSE
74356	MR-link-2	GCST90199652	1-stearoyl-2-oleoyl-gps (18:0/18:1)	CKB:P12277:OID30400:v1:Cardiometabolic_II	CKB:P12277:OID30400:v1:Cardiometabolic_II	1	-0.0489019	0.0902515	0.587929	PPP	P12277	Chen et al.	1-stearoyl-2-oleoyl-gps (18:0/18:1)	HMDB0010163	ENSG00000166165	CKB	FALSE
74358	MR-link-2	GCST90199652	1-stearoyl-2-oleoyl-gps (18:0/18:1)	CKMT1A_CKMT1B:P12532:OID20721:v1:Inflammation	CKMT1A_CKMT1B:P12532:OID20721:v1:Inflammation	1	0.0953367	0.0675086	0.157886	PPP	P12532	Chen et al.	1-stearoyl-2-oleoyl-gps (18:0/18:1)	HMDB0010163	ENSG00000237289	CKMT1A	FALSE
74359	MR-link-2	GCST90199652	1-stearoyl-2-oleoyl-gps (18:0/18:1)	CNDP1:Q96KN2:OID20347:v1:Cardiometabolic	CNDP1:Q96KN2:OID20347:v1:Cardiometabolic	1	0.0575351	0.0962603	0.550038	PPP	Q96KN2	Chen et al.	1-stearoyl-2-oleoyl-gps (18:0/18:1)	HMDB0010163	ENSG00000150656	CNDP1	FALSE
74361	MR-link-2	GCST90199652	1-stearoyl-2-oleoyl-gps (18:0/18:1)	COMT:P21964:OID20086:v1:Cardiometabolic	COMT:P21964:OID20086:v1:Cardiometabolic	1	0.421529	0.0906306	3.30221e-06	PPP	P21964	Chen et al.	1-stearoyl-2-oleoyl-gps (18:0/18:1)	HMDB0010163	ENSG00000093010	COMT	FALSE
74364	MR-link-2	GCST90199652	1-stearoyl-2-oleoyl-gps (18:0/18:1)	DARS1:P14868:OID20903:v1:Neurology	DARS1:P14868:OID20903:v1:Neurology	1	0.518041	0.102674	4.52403e-07	PPP	P14868	Chen et al.	1-stearoyl-2-oleoyl-gps (18:0/18:1)	HMDB0010163	ENSG00000115866	DARS	FALSE
74365	MR-link-2	GCST90199652	1-stearoyl-2-oleoyl-gps (18:0/18:1)	DBH:P09172:OID30703:v1:Inflammation_II	DBH:P09172:OID30703:v1:Inflammation_II	1	0.0232189	0.0811231	0.774711	PPP	P09172	Chen et al.	1-stearoyl-2-oleoyl-gps (18:0/18:1)	HMDB0010163	ENSG00000123454	DBH	FALSE
74366	MR-link-2	GCST90199652	1-stearoyl-2-oleoyl-gps (18:0/18:1)	DGKA:P23743:OID30546:v1:Inflammation_II	DGKA:P23743:OID30546:v1:Inflammation_II	1	0.314257	0.0758528	3.42818e-05	PPP	P23743	Chen et al.	1-stearoyl-2-oleoyl-gps (18:0/18:1)	HMDB0010163	ENSG00000065357	DGKA	FALSE
74368	MR-link-2	GCST90199652	1-stearoyl-2-oleoyl-gps (18:0/18:1)	DGKZ:Q13574:OID20466:v1:Inflammation	DGKZ:Q13574:OID20466:v1:Inflammation	1	0.146256	0.075403	0.0524219	PPP	Q13574	Chen et al.	1-stearoyl-2-oleoyl-gps (18:0/18:1)	HMDB0010163	ENSG00000149091	DGKZ	FALSE
74369	MR-link-2	GCST90199652	1-stearoyl-2-oleoyl-gps (18:0/18:1)	DHODH:Q02127:OID30137:v1:Cardiometabolic_II	DHODH:Q02127:OID30137:v1:Cardiometabolic_II	1	-0.13603	0.0910648	0.135235	PPP	Q02127	Chen et al.	1-stearoyl-2-oleoyl-gps (18:0/18:1)	HMDB0010163	ENSG00000102967	DHODH	FALSE
74370	MR-link-2	GCST90199652	1-stearoyl-2-oleoyl-gps (18:0/18:1)	DHPS:P49366:OID31357:v1:Oncology_II	DHPS:P49366:OID31357:v1:Oncology_II	1	0.266577	0.0992124	0.00721104	PPP	P49366	Chen et al.	1-stearoyl-2-oleoyl-gps (18:0/18:1)	HMDB0010163	ENSG00000095059	DHPS	FALSE
74371	MR-link-2	GCST90199652	1-stearoyl-2-oleoyl-gps (18:0/18:1)	DNM1:Q05193:OID31458:v1:Oncology_II	DNM1:Q05193:OID31458:v1:Oncology_II	1	0.298014	0.0731756	4.64946e-05	PPP	Q05193	Chen et al.	1-stearoyl-2-oleoyl-gps (18:0/18:1)	HMDB0010163	ENSG00000106976	DNM1	FALSE
74372	MR-link-2	GCST90199652	1-stearoyl-2-oleoyl-gps (18:0/18:1)	DNM3:Q9UQ16:OID31000:v1:Neurology_II	DNM3:Q9UQ16:OID31000:v1:Neurology_II	1	0.0704789	0.0690778	0.307595	PPP	Q9UQ16	Chen et al.	1-stearoyl-2-oleoyl-gps (18:0/18:1)	HMDB0010163	ENSG00000197959	DNM3	FALSE
74373	MR-link-2	GCST90199652	1-stearoyl-2-oleoyl-gps (18:0/18:1)	DTYMK:P23919:OID30308:v1:Cardiometabolic_II	DTYMK:P23919:OID30308:v1:Cardiometabolic_II	1	0.478393	0.101519	2.44859e-06	PPP	P23919	Chen et al.	1-stearoyl-2-oleoyl-gps (18:0/18:1)	HMDB0010163	ENSG00000168393	DTYMK	FALSE
74375	MR-link-2	GCST90199652	1-stearoyl-2-oleoyl-gps (18:0/18:1)	ENOPH1:Q9UHY7:OID31349:v1:Oncology_II	ENOPH1:Q9UHY7:OID31349:v1:Oncology_II	1	0.100619	0.0770613	0.191655	PPP	Q9UHY7	Chen et al.	1-stearoyl-2-oleoyl-gps (18:0/18:1)	HMDB0010163	ENSG00000145293	ENOPH1	FALSE
74377	MR-link-2	GCST90199652	1-stearoyl-2-oleoyl-gps (18:0/18:1)	ENPP7:Q6UWV6:OID20689:v1:Inflammation	ENPP7:Q6UWV6:OID20689:v1:Inflammation	1	0.0126462	0.0777243	0.87075	PPP	Q6UWV6	Chen et al.	1-stearoyl-2-oleoyl-gps (18:0/18:1)	HMDB0010163	ENSG00000182156	ENPP7	FALSE
74382	MR-link-2	GCST90199652	1-stearoyl-2-oleoyl-gps (18:0/18:1)	ENTPD5:O75356:OID20104:v1:Cardiometabolic	ENTPD5:O75356:OID20104:v1:Cardiometabolic	1	-0.0386211	0.0784043	0.622303	PPP	O75356	Chen et al.	1-stearoyl-2-oleoyl-gps (18:0/18:1)	HMDB0010163	ENSG00000187097	ENTPD5	FALSE
74384	MR-link-2	GCST90199652	1-stearoyl-2-oleoyl-gps (18:0/18:1)	ENTPD6:O75354:OID20100:v1:Cardiometabolic	ENTPD6:O75354:OID20100:v1:Cardiometabolic	1	-0.238844	0.0874305	0.0062986	PPP	O75354	Chen et al.	1-stearoyl-2-oleoyl-gps (18:0/18:1)	HMDB0010163	ENSG00000197586	ENTPD6	FALSE
74388	MR-link-2	GCST90199652	1-stearoyl-2-oleoyl-gps (18:0/18:1)	FARSA:Q9Y285:OID30887:v1:Neurology_II	FARSA:Q9Y285:OID30887:v1:Neurology_II	1	0.361236	0.0857624	2.53057e-05	PPP	Q9Y285	Chen et al.	1-stearoyl-2-oleoyl-gps (18:0/18:1)	HMDB0010163	ENSG00000179115	FARSA	FALSE
74390	MR-link-2	GCST90199652	1-stearoyl-2-oleoyl-gps (18:0/18:1)	FBP1:P09467:OID20227:v1:Cardiometabolic	FBP1:P09467:OID20227:v1:Cardiometabolic	1	-0.04028	0.0733229	0.582765	PPP	P09467	Chen et al.	1-stearoyl-2-oleoyl-gps (18:0/18:1)	HMDB0010163	ENSG00000165140	FBP1	FALSE
74394	MR-link-2	GCST90199652	1-stearoyl-2-oleoyl-gps (18:0/18:1)	FOLH1:Q04609:OID30430:v1:Inflammation_II	FOLH1:Q04609:OID30430:v1:Inflammation_II	1	-0.11455	0.0819354	0.162098	PPP	Q04609	Chen et al.	1-stearoyl-2-oleoyl-gps (18:0/18:1)	HMDB0010163	ENSG00000086205	FOLH1	FALSE
74395	MR-link-2	GCST90199652	1-stearoyl-2-oleoyl-gps (18:0/18:1)	GAD1:Q99259:OID31166:v1:Oncology_II	GAD1:Q99259:OID31166:v1:Oncology_II	1	0.0719158	0.0722216	0.319364	PPP	Q99259	Chen et al.	1-stearoyl-2-oleoyl-gps (18:0/18:1)	HMDB0010163	ENSG00000128683	GAD1	FALSE
74396	MR-link-2	GCST90199652	1-stearoyl-2-oleoyl-gps (18:0/18:1)	GAD2:Q05329:OID30449:v1:Inflammation_II	GAD2:Q05329:OID30449:v1:Inflammation_II	1	-0.059456	0.0756233	0.431743	PPP	Q05329	Chen et al.	1-stearoyl-2-oleoyl-gps (18:0/18:1)	HMDB0010163	ENSG00000136750	GAD2	FALSE
74397	MR-link-2	GCST90199652	1-stearoyl-2-oleoyl-gps (18:0/18:1)	GAMT:Q14353:OID30133:v1:Cardiometabolic_II	GAMT:Q14353:OID30133:v1:Cardiometabolic_II	1	0.0509267	0.0863359	0.555279	PPP	Q14353	Chen et al.	1-stearoyl-2-oleoyl-gps (18:0/18:1)	HMDB0010163	ENSG00000130005	GAMT	FALSE
74398	MR-link-2	GCST90199652	1-stearoyl-2-oleoyl-gps (18:0/18:1)	GAPDH:P04406:OID30600:v1:Inflammation_II	GAPDH:P04406:OID30600:v1:Inflammation_II	1	0.428983	0.0893883	1.59382e-06	PPP	P04406	Chen et al.	1-stearoyl-2-oleoyl-gps (18:0/18:1)	HMDB0010163	ENSG00000111640	GAPDH	FALSE
74400	MR-link-2	GCST90199652	1-stearoyl-2-oleoyl-gps (18:0/18:1)	GART:P22102:OID31004:v1:Neurology_II	GART:P22102:OID31004:v1:Neurology_II	1	0.038386	0.0785971	0.625274	PPP	P22102	Chen et al.	1-stearoyl-2-oleoyl-gps (18:0/18:1)	HMDB0010163	ENSG00000159131	GART	FALSE
74403	MR-link-2	GCST90199652	1-stearoyl-2-oleoyl-gps (18:0/18:1)	GGCT:O75223:OID30304:v1:Cardiometabolic_II	GGCT:O75223:OID30304:v1:Cardiometabolic_II	1	0.509811	0.101802	5.50294e-07	PPP	O75223	Chen et al.	1-stearoyl-2-oleoyl-gps (18:0/18:1)	HMDB0010163	ENSG00000006625	GGCT	FALSE
74404	MR-link-2	GCST90199652	1-stearoyl-2-oleoyl-gps (18:0/18:1)	GLA:P06280:OID30594:v1:Inflammation_II	GLA:P06280:OID30594:v1:Inflammation_II	1	0.183185	0.0952256	0.0543934	PPP	P06280	Chen et al.	1-stearoyl-2-oleoyl-gps (18:0/18:1)	HMDB0010163	ENSG00000102393	GLA	FALSE
74405	MR-link-2	GCST90199652	1-stearoyl-2-oleoyl-gps (18:0/18:1)	GMPR2:Q9P2T1:OID30623:v1:Inflammation_II	GMPR2:Q9P2T1:OID30623:v1:Inflammation_II	1	0.457168	0.0868433	1.40737e-07	PPP	Q9P2T1	Chen et al.	1-stearoyl-2-oleoyl-gps (18:0/18:1)	HMDB0010163	ENSG00000100938	GMPR2	FALSE
74406	MR-link-2	GCST90199652	1-stearoyl-2-oleoyl-gps (18:0/18:1)	GMPR:P36959:OID20641:v1:Inflammation	GMPR:P36959:OID20641:v1:Inflammation	1	0.316245	0.107158	0.00316535	PPP	P36959	Chen et al.	1-stearoyl-2-oleoyl-gps (18:0/18:1)	HMDB0010163	ENSG00000137198	GMPR	FALSE
74410	MR-link-2	GCST90199652	1-stearoyl-2-oleoyl-gps (18:0/18:1)	GUK1:Q16774:OID30148:v1:Cardiometabolic_II	GUK1:Q16774:OID30148:v1:Cardiometabolic_II	1	-0.00600086	0.0721733	0.933736	PPP	Q16774	Chen et al.	1-stearoyl-2-oleoyl-gps (18:0/18:1)	HMDB0010163	ENSG00000143774	GUK1	FALSE
74411	MR-link-2	GCST90199652	1-stearoyl-2-oleoyl-gps (18:0/18:1)	HARS1:P12081:OID21086:v1:Neurology	HARS1:P12081:OID21086:v1:Neurology	1	0.569584	0.109357	1.90369e-07	PPP	P12081	Chen et al.	1-stearoyl-2-oleoyl-gps (18:0/18:1)	HMDB0010163	ENSG00000170445	HARS	FALSE
74412	MR-link-2	GCST90199652	1-stearoyl-2-oleoyl-gps (18:0/18:1)	HDDC2:Q7Z4H3:OID31447:v1:Oncology_II	HDDC2:Q7Z4H3:OID31447:v1:Oncology_II	1	0.241574	0.0818133	0.00314954	PPP	Q7Z4H3	Chen et al.	1-stearoyl-2-oleoyl-gps (18:0/18:1)	HMDB0010163	ENSG00000111906	HDDC2	FALSE
74415	MR-link-2	GCST90199652	1-stearoyl-2-oleoyl-gps (18:0/18:1)	HK2:P52789:OID20065:v1:Cardiometabolic	HK2:P52789:OID20065:v1:Cardiometabolic	1	-0.0261126	0.0753454	0.728913	PPP	P52789	Chen et al.	1-stearoyl-2-oleoyl-gps (18:0/18:1)	HMDB0010163	ENSG00000159399	HK2	FALSE
74416	MR-link-2	GCST90199652	1-stearoyl-2-oleoyl-gps (18:0/18:1)	HMGCL:P35914:OID30214:v1:Cardiometabolic_II	HMGCL:P35914:OID30214:v1:Cardiometabolic_II	1	0.257754	0.0735335	0.000456154	PPP	P35914	Chen et al.	1-stearoyl-2-oleoyl-gps (18:0/18:1)	HMDB0010163	ENSG00000117305	HMGCL	FALSE
74417	MR-link-2	GCST90199652	1-stearoyl-2-oleoyl-gps (18:0/18:1)	HMOX1:P09601:OID20217:v1:Cardiometabolic	HMOX1:P09601:OID20217:v1:Cardiometabolic	1	0.0313019	0.0808071	0.698485	PPP	P09601	Chen et al.	1-stearoyl-2-oleoyl-gps (18:0/18:1)	HMDB0010163	ENSG00000100292	HMOX1	FALSE
74419	MR-link-2	GCST90199652	1-stearoyl-2-oleoyl-gps (18:0/18:1)	HMOX2:P30519:OID20887:v1:Neurology	HMOX2:P30519:OID20887:v1:Neurology	1	0.253951	0.0759451	0.000826175	PPP	P30519	Chen et al.	1-stearoyl-2-oleoyl-gps (18:0/18:1)	HMDB0010163	ENSG00000103415	HMOX2	FALSE
74420	MR-link-2	GCST90199652	1-stearoyl-2-oleoyl-gps (18:0/18:1)	HNMT:P50135:OID20975:v1:Neurology	HNMT:P50135:OID20975:v1:Neurology	1	-0.0687321	0.0772364	0.373523	PPP	P50135	Chen et al.	1-stearoyl-2-oleoyl-gps (18:0/18:1)	HMDB0010163	ENSG00000150540	HNMT	FALSE
74422	MR-link-2	GCST90199652	1-stearoyl-2-oleoyl-gps (18:0/18:1)	HRAS:P01112:OID31263:v1:Oncology_II	HRAS:P01112:OID31263:v1:Oncology_II	1	-0.0801272	0.0723481	0.268067	PPP	P01112	Chen et al.	1-stearoyl-2-oleoyl-gps (18:0/18:1)	HMDB0010163	ENSG00000174775	HRAS	FALSE
74425	MR-link-2	GCST90199652	1-stearoyl-2-oleoyl-gps (18:0/18:1)	IDO1:P14902:OID30230:v1:Cardiometabolic_II	IDO1:P14902:OID30230:v1:Cardiometabolic_II	1	-0.00667523	0.0756882	0.929723	PPP	P14902	Chen et al.	1-stearoyl-2-oleoyl-gps (18:0/18:1)	HMDB0010163	ENSG00000131203	IDO1	FALSE
74426	MR-link-2	GCST90199652	1-stearoyl-2-oleoyl-gps (18:0/18:1)	IDO1:P14902:OID30563:v1:Inflammation_II	IDO1:P14902:OID30563:v1:Inflammation_II	1	0.00856173	0.0736779	0.90749	PPP	P14902	Chen et al.	1-stearoyl-2-oleoyl-gps (18:0/18:1)	HMDB0010163	ENSG00000131203	IDO1	FALSE
74427	MR-link-2	GCST90199652	1-stearoyl-2-oleoyl-gps (18:0/18:1)	IDO1:P14902:OID31050:v1:Neurology_II	IDO1:P14902:OID31050:v1:Neurology_II	1	0.00597988	0.0743742	0.935917	PPP	P14902	Chen et al.	1-stearoyl-2-oleoyl-gps (18:0/18:1)	HMDB0010163	ENSG00000131203	IDO1	FALSE
74428	MR-link-2	GCST90199652	1-stearoyl-2-oleoyl-gps (18:0/18:1)	IDO1:P14902:OID31474:v1:Oncology_II	IDO1:P14902:OID31474:v1:Oncology_II	1	-0.00356414	0.0721546	0.960604	PPP	P14902	Chen et al.	1-stearoyl-2-oleoyl-gps (18:0/18:1)	HMDB0010163	ENSG00000131203	IDO1	FALSE
74431	MR-link-2	GCST90199652	1-stearoyl-2-oleoyl-gps (18:0/18:1)	IL18R1:Q13478:OID20652:v1:Inflammation	IL18R1:Q13478:OID20652:v1:Inflammation	1	-0.0540265	0.089172	0.544602	PPP	Q13478	Chen et al.	1-stearoyl-2-oleoyl-gps (18:0/18:1)	HMDB0010163	ENSG00000115604	IL18R1	FALSE
74432	MR-link-2	GCST90199652	1-stearoyl-2-oleoyl-gps (18:0/18:1)	IL18RAP:O95256:OID20900:v1:Neurology	IL18RAP:O95256:OID20900:v1:Neurology	1	0.0176056	0.0731069	0.809695	PPP	O95256	Chen et al.	1-stearoyl-2-oleoyl-gps (18:0/18:1)	HMDB0010163	ENSG00000115607	IL18RAP	FALSE
74434	MR-link-2	GCST90199652	1-stearoyl-2-oleoyl-gps (18:0/18:1)	IL1R1:P14778:OID21116:v1:Neurology	IL1R1:P14778:OID21116:v1:Neurology	1	-0.0267081	0.0748553	0.721244	PPP	P14778	Chen et al.	1-stearoyl-2-oleoyl-gps (18:0/18:1)	HMDB0010163	ENSG00000115594	IL1R1	FALSE
74437	MR-link-2	GCST90199652	1-stearoyl-2-oleoyl-gps (18:0/18:1)	IL1RAP:Q9NPH3:OID21126:v1:Neurology	IL1RAP:Q9NPH3:OID21126:v1:Neurology	1	-0.226336	0.0851199	0.0078368	PPP	Q9NPH3	Chen et al.	1-stearoyl-2-oleoyl-gps (18:0/18:1)	HMDB0010163	ENSG00000196083	IL1RAP	FALSE
74439	MR-link-2	GCST90199652	1-stearoyl-2-oleoyl-gps (18:0/18:1)	IL1RL1:Q01638:OID20250:v1:Cardiometabolic	IL1RL1:Q01638:OID20250:v1:Cardiometabolic	1	-0.0355082	0.0795388	0.655289	PPP	Q01638	Chen et al.	1-stearoyl-2-oleoyl-gps (18:0/18:1)	HMDB0010163	ENSG00000115602	IL1RL1	FALSE
74441	MR-link-2	GCST90199652	1-stearoyl-2-oleoyl-gps (18:0/18:1)	IL1RL2:Q9HB29:OID20487:v1:Inflammation	IL1RL2:Q9HB29:OID20487:v1:Inflammation	1	-0.039727	0.0740658	0.5917	PPP	Q9HB29	Chen et al.	1-stearoyl-2-oleoyl-gps (18:0/18:1)	HMDB0010163	ENSG00000115598	IL1RL2	FALSE
74445	MR-link-2	GCST90199652	1-stearoyl-2-oleoyl-gps (18:0/18:1)	INPP1:P49441:OID21345:v1:Oncology	INPP1:P49441:OID21345:v1:Oncology	1	0.353104	0.0972265	0.000281488	PPP	P49441	Chen et al.	1-stearoyl-2-oleoyl-gps (18:0/18:1)	HMDB0010163	ENSG00000151689	INPP1	FALSE
74446	MR-link-2	GCST90199652	1-stearoyl-2-oleoyl-gps (18:0/18:1)	INPPL1:O15357:OID21314:v1:Oncology	INPPL1:O15357:OID21314:v1:Oncology	1	0.375788	0.085261	1.04573e-05	PPP	O15357	Chen et al.	1-stearoyl-2-oleoyl-gps (18:0/18:1)	HMDB0010163	ENSG00000165458	INPPL1	FALSE
74448	MR-link-2	GCST90199652	1-stearoyl-2-oleoyl-gps (18:0/18:1)	KDM3A:Q9Y4C1:OID30426:v1:Inflammation_II	KDM3A:Q9Y4C1:OID30426:v1:Inflammation_II	1	-0.123729	0.0754288	0.100934	PPP	Q9Y4C1	Chen et al.	1-stearoyl-2-oleoyl-gps (18:0/18:1)	HMDB0010163	ENSG00000115548	KDM3A	FALSE
74449	MR-link-2	GCST90199652	1-stearoyl-2-oleoyl-gps (18:0/18:1)	KHK:P50053:OID30241:v1:Cardiometabolic_II	KHK:P50053:OID30241:v1:Cardiometabolic_II	1	0.339375	0.102887	0.00097195	PPP	P50053	Chen et al.	1-stearoyl-2-oleoyl-gps (18:0/18:1)	HMDB0010163	ENSG00000138030	KHK	FALSE
74453	MR-link-2	GCST90199652	1-stearoyl-2-oleoyl-gps (18:0/18:1)	KYNU:Q16719:OID20669:v1:Inflammation	KYNU:Q16719:OID20669:v1:Inflammation	1	0.149052	0.0829596	0.0723868	PPP	Q16719	Chen et al.	1-stearoyl-2-oleoyl-gps (18:0/18:1)	HMDB0010163	ENSG00000115919	KYNU	FALSE
74456	MR-link-2	GCST90199652	1-stearoyl-2-oleoyl-gps (18:0/18:1)	LYPLA2:O95372:OID30817:v1:Neurology_II	LYPLA2:O95372:OID30817:v1:Neurology_II	1	0.0638865	0.0785904	0.416273	PPP	O95372	Chen et al.	1-stearoyl-2-oleoyl-gps (18:0/18:1)	HMDB0010163	ENSG00000011009	LYPLA2	FALSE
74458	MR-link-2	GCST90199652	1-stearoyl-2-oleoyl-gps (18:0/18:1)	MARS1:P56192:OID30658:v1:Inflammation_II	MARS1:P56192:OID30658:v1:Inflammation_II	1	0.574131	0.100605	1.15115e-08	PPP	P56192	Chen et al.	1-stearoyl-2-oleoyl-gps (18:0/18:1)	HMDB0010163	ENSG00000166986	MARS1	FALSE
74459	MR-link-2	GCST90199652	1-stearoyl-2-oleoyl-gps (18:0/18:1)	MGLL:Q99685:OID20711:v1:Inflammation	MGLL:Q99685:OID20711:v1:Inflammation	1	0.424721	0.0939421	6.1522e-06	PPP	Q99685	Chen et al.	1-stearoyl-2-oleoyl-gps (18:0/18:1)	HMDB0010163	ENSG00000074416	MGLL	FALSE
74463	MR-link-2	GCST90199652	1-stearoyl-2-oleoyl-gps (18:0/18:1)	MSRA:Q9UJ68:OID21513:v1:Oncology	MSRA:Q9UJ68:OID21513:v1:Oncology	1	0.490547	0.102909	1.87192e-06	PPP	Q9UJ68	Chen et al.	1-stearoyl-2-oleoyl-gps (18:0/18:1)	HMDB0010163	ENSG00000175806	MSRA	FALSE
74466	MR-link-2	GCST90199652	1-stearoyl-2-oleoyl-gps (18:0/18:1)	MTR:Q99707:OID30110:v1:Cardiometabolic_II	MTR:Q99707:OID30110:v1:Cardiometabolic_II	1	0.0415962	0.0715733	0.561126	PPP	Q99707	Chen et al.	1-stearoyl-2-oleoyl-gps (18:0/18:1)	HMDB0010163	ENSG00000116984	MTR	FALSE
74467	MR-link-2	GCST90199652	1-stearoyl-2-oleoyl-gps (18:0/18:1)	MVK:Q03426:OID20459:v1:Inflammation	MVK:Q03426:OID20459:v1:Inflammation	1	0.489865	0.11451	1.88645e-05	PPP	Q03426	Chen et al.	1-stearoyl-2-oleoyl-gps (18:0/18:1)	HMDB0010163	ENSG00000110921	MVK	FALSE
74470	MR-link-2	GCST90199652	1-stearoyl-2-oleoyl-gps (18:0/18:1)	NADK:O95544:OID20178:v1:Cardiometabolic	NADK:O95544:OID20178:v1:Cardiometabolic	1	0.0438042	0.127551	0.731279	PPP	O95544	Chen et al.	1-stearoyl-2-oleoyl-gps (18:0/18:1)	HMDB0010163	ENSG00000008130	NADK	FALSE
74473	MR-link-2	GCST90199652	1-stearoyl-2-oleoyl-gps (18:0/18:1)	NAMPT:P43490:OID21227:v1:Oncology	NAMPT:P43490:OID21227:v1:Oncology	1	0.0884062	0.0889322	0.320182	PPP	P43490	Chen et al.	1-stearoyl-2-oleoyl-gps (18:0/18:1)	HMDB0010163	ENSG00000105835	NAMPT	FALSE
74474	MR-link-2	GCST90199652	1-stearoyl-2-oleoyl-gps (18:0/18:1)	NAPRT:Q6XQN6:OID31114:v1:Neurology_II	NAPRT:Q6XQN6:OID31114:v1:Neurology_II	1	-0.0545409	0.0751143	0.467774	PPP	Q6XQN6	Chen et al.	1-stearoyl-2-oleoyl-gps (18:0/18:1)	HMDB0010163	ENSG00000147813	NAPRT	FALSE
74475	MR-link-2	GCST90199652	1-stearoyl-2-oleoyl-gps (18:0/18:1)	NARS1:O43776:OID31035:v1:Neurology_II	NARS1:O43776:OID31035:v1:Neurology_II	1	0.485568	0.101954	1.91098e-06	PPP	O43776	Chen et al.	1-stearoyl-2-oleoyl-gps (18:0/18:1)	HMDB0010163	ENSG00000134440	NARS1	FALSE
74478	MR-link-2	GCST90199652	1-stearoyl-2-oleoyl-gps (18:0/18:1)	NME1:P15531:OID30451:v1:Inflammation_II	NME1:P15531:OID30451:v1:Inflammation_II	1	-0.06789	0.072163	0.346814	PPP	P15531	Chen et al.	1-stearoyl-2-oleoyl-gps (18:0/18:1)	HMDB0010163	ENSG00000239672	NME1	FALSE
74479	MR-link-2	GCST90199652	1-stearoyl-2-oleoyl-gps (18:0/18:1)	NME3:Q13232:OID20789:v1:Inflammation	NME3:Q13232:OID20789:v1:Inflammation	1	0.0636242	0.0723532	0.379208	PPP	Q13232	Chen et al.	1-stearoyl-2-oleoyl-gps (18:0/18:1)	HMDB0010163	ENSG00000103024	NME3	FALSE
74480	MR-link-2	GCST90199652	1-stearoyl-2-oleoyl-gps (18:0/18:1)	NOS1:P29475:OID20863:v1:Neurology	NOS1:P29475:OID20863:v1:Neurology	1	0.0209999	0.0687724	0.760097	PPP	P29475	Chen et al.	1-stearoyl-2-oleoyl-gps (18:0/18:1)	HMDB0010163	ENSG00000089250	NOS1	FALSE
74481	MR-link-2	GCST90199652	1-stearoyl-2-oleoyl-gps (18:0/18:1)	NOS2:P35228:OID30087:v1:Cardiometabolic_II	NOS2:P35228:OID30087:v1:Cardiometabolic_II	1	0.0138904	0.0678614	0.837816	PPP	P35228	Chen et al.	1-stearoyl-2-oleoyl-gps (18:0/18:1)	HMDB0010163	ENSG00000007171	NOS2	FALSE
74482	MR-link-2	GCST90199652	1-stearoyl-2-oleoyl-gps (18:0/18:1)	NOS3:P29474:OID20834:v1:Neurology	NOS3:P29474:OID20834:v1:Neurology	1	-0.0596951	0.0738057	0.418622	PPP	P29474	Chen et al.	1-stearoyl-2-oleoyl-gps (18:0/18:1)	HMDB0010163	ENSG00000164867	NOS3	FALSE
74483	MR-link-2	GCST90199652	1-stearoyl-2-oleoyl-gps (18:0/18:1)	NPL:Q9BXD5:OID30329:v1:Cardiometabolic_II	NPL:Q9BXD5:OID30329:v1:Cardiometabolic_II	1	0.282473	0.0921707	0.00217911	PPP	Q9BXD5	Chen et al.	1-stearoyl-2-oleoyl-gps (18:0/18:1)	HMDB0010163	ENSG00000135838	NPL	FALSE
74487	MR-link-2	GCST90199652	1-stearoyl-2-oleoyl-gps (18:0/18:1)	OPLAH:O14841:OID30201:v1:Cardiometabolic_II	OPLAH:O14841:OID30201:v1:Cardiometabolic_II	1	0.407637	0.100255	4.7825e-05	PPP	O14841	Chen et al.	1-stearoyl-2-oleoyl-gps (18:0/18:1)	HMDB0010163	ENSG00000178814	OPLAH	FALSE
74488	MR-link-2	GCST90199652	1-stearoyl-2-oleoyl-gps (18:0/18:1)	OXCT1:P55809:OID30227:v1:Cardiometabolic_II	OXCT1:P55809:OID30227:v1:Cardiometabolic_II	1	0.375164	0.081635	4.31451e-06	PPP	P55809	Chen et al.	1-stearoyl-2-oleoyl-gps (18:0/18:1)	HMDB0010163	ENSG00000083720	OXCT1	FALSE
74492	MR-link-2	GCST90199652	1-stearoyl-2-oleoyl-gps (18:0/18:1)	PAFAH1B3:Q15102:OID30998:v1:Neurology_II	PAFAH1B3:Q15102:OID30998:v1:Neurology_II	1	-0.0527351	0.0846384	0.533243	PPP	Q15102	Chen et al.	1-stearoyl-2-oleoyl-gps (18:0/18:1)	HMDB0010163	ENSG00000079462	PAFAH1B3	FALSE
74494	MR-link-2	GCST90199652	1-stearoyl-2-oleoyl-gps (18:0/18:1)	PAM:P19021:OID20291:v1:Cardiometabolic	PAM:P19021:OID20291:v1:Cardiometabolic	1	-0.121789	0.0854517	0.154088	PPP	P19021	Chen et al.	1-stearoyl-2-oleoyl-gps (18:0/18:1)	HMDB0010163	ENSG00000145730	PAM	FALSE
74497	MR-link-2	GCST90199652	1-stearoyl-2-oleoyl-gps (18:0/18:1)	PCYT2:Q99447:OID31519:v1:Oncology_II	PCYT2:Q99447:OID31519:v1:Oncology_II	1	0.575554	0.107967	9.77775e-08	PPP	Q99447	Chen et al.	1-stearoyl-2-oleoyl-gps (18:0/18:1)	HMDB0010163	ENSG00000185813	PCYT2	FALSE
74500	MR-link-2	GCST90199652	1-stearoyl-2-oleoyl-gps (18:0/18:1)	PHOSPHO1:Q8TCT1:OID20922:v1:Neurology	PHOSPHO1:Q8TCT1:OID20922:v1:Neurology	1	-0.158663	0.0702098	0.0238309	PPP	Q8TCT1	Chen et al.	1-stearoyl-2-oleoyl-gps (18:0/18:1)	HMDB0010163	ENSG00000173868	PHOSPHO1	FALSE
74501	MR-link-2	GCST90199652	1-stearoyl-2-oleoyl-gps (18:0/18:1)	PHYKPL:Q8IUZ5:OID30634:v1:Inflammation_II	PHYKPL:Q8IUZ5:OID30634:v1:Inflammation_II	1	0.345823	0.0953902	0.000288566	PPP	Q8IUZ5	Chen et al.	1-stearoyl-2-oleoyl-gps (18:0/18:1)	HMDB0010163	ENSG00000175309	PHYKPL	FALSE
74504	MR-link-2	GCST90199652	1-stearoyl-2-oleoyl-gps (18:0/18:1)	PKLR:P30613:OID20682:v1:Inflammation	PKLR:P30613:OID20682:v1:Inflammation	1	-0.101552	0.0684158	0.13772	PPP	P30613	Chen et al.	1-stearoyl-2-oleoyl-gps (18:0/18:1)	HMDB0010163	ENSG00000143627	PKLR	FALSE
74505	MR-link-2	GCST90199652	1-stearoyl-2-oleoyl-gps (18:0/18:1)	PLA2G7:Q13093:OID21105:v1:Neurology	PLA2G7:Q13093:OID21105:v1:Neurology	1	-0.105091	0.0708202	0.137833	PPP	Q13093	Chen et al.	1-stearoyl-2-oleoyl-gps (18:0/18:1)	HMDB0010163	ENSG00000146070	PLA2G7	FALSE
74509	MR-link-2	GCST90199652	1-stearoyl-2-oleoyl-gps (18:0/18:1)	PMVK:Q15126:OID20850:v1:Neurology	PMVK:Q15126:OID20850:v1:Neurology	1	0.455624	0.10792	2.42264e-05	PPP	Q15126	Chen et al.	1-stearoyl-2-oleoyl-gps (18:0/18:1)	HMDB0010163	ENSG00000163344	PMVK	FALSE
74512	MR-link-2	GCST90199652	1-stearoyl-2-oleoyl-gps (18:0/18:1)	PPT1:P50897:OID30947:v1:Neurology_II	PPT1:P50897:OID30947:v1:Neurology_II	1	0.0960869	0.075772	0.20476	PPP	P50897	Chen et al.	1-stearoyl-2-oleoyl-gps (18:0/18:1)	HMDB0010163	ENSG00000131238	PPT1	FALSE
74514	MR-link-2	GCST90199652	1-stearoyl-2-oleoyl-gps (18:0/18:1)	RAB10:P61026:OID30357:v1:Cardiometabolic_II	RAB10:P61026:OID30357:v1:Cardiometabolic_II	1	0.416421	0.0837669	6.65461e-07	PPP	P61026	Chen et al.	1-stearoyl-2-oleoyl-gps (18:0/18:1)	HMDB0010163	ENSG00000084733	RAB10	FALSE
74517	MR-link-2	GCST90199652	1-stearoyl-2-oleoyl-gps (18:0/18:1)	RAB27B:O00194:OID30354:v1:Cardiometabolic_II	RAB27B:O00194:OID30354:v1:Cardiometabolic_II	1	0.393203	0.0955834	3.89341e-05	PPP	O00194	Chen et al.	1-stearoyl-2-oleoyl-gps (18:0/18:1)	HMDB0010163	ENSG00000041353	RAB27B	FALSE
74518	MR-link-2	GCST90199652	1-stearoyl-2-oleoyl-gps (18:0/18:1)	RAB2B:Q8WUD1:OID31362:v1:Oncology_II	RAB2B:Q8WUD1:OID31362:v1:Oncology_II	1	0.469281	0.0992917	2.28665e-06	PPP	Q8WUD1	Chen et al.	1-stearoyl-2-oleoyl-gps (18:0/18:1)	HMDB0010163	ENSG00000129472	RAB2B	FALSE
74519	MR-link-2	GCST90199652	1-stearoyl-2-oleoyl-gps (18:0/18:1)	RAB6B:Q9NRW1:OID20817:v1:Neurology	RAB6B:Q9NRW1:OID20817:v1:Neurology	1	0.0955178	0.0715491	0.181878	PPP	Q9NRW1	Chen et al.	1-stearoyl-2-oleoyl-gps (18:0/18:1)	HMDB0010163	ENSG00000154917	RAB6B	FALSE
74521	MR-link-2	GCST90199652	1-stearoyl-2-oleoyl-gps (18:0/18:1)	RAC3:P60763:OID30958:v1:Neurology_II	RAC3:P60763:OID30958:v1:Neurology_II	1	-0.0659908	0.0849002	0.436997	PPP	P60763	Chen et al.	1-stearoyl-2-oleoyl-gps (18:0/18:1)	HMDB0010163	ENSG00000169750	RAC3	FALSE
74522	MR-link-2	GCST90199652	1-stearoyl-2-oleoyl-gps (18:0/18:1)	RALB:P11234:OID30567:v1:Inflammation_II	RALB:P11234:OID30567:v1:Inflammation_II	1	0.211513	0.0893099	0.0178696	PPP	P11234	Chen et al.	1-stearoyl-2-oleoyl-gps (18:0/18:1)	HMDB0010163	ENSG00000144118	RALB	FALSE
74523	MR-link-2	GCST90199652	1-stearoyl-2-oleoyl-gps (18:0/18:1)	RAP1A:P62834:OID30452:v1:Inflammation_II	RAP1A:P62834:OID30452:v1:Inflammation_II	1	0.0192942	0.0866414	0.823777	PPP	P62834	Chen et al.	1-stearoyl-2-oleoyl-gps (18:0/18:1)	HMDB0010163	ENSG00000116473	RAP1A	FALSE
74525	MR-link-2	GCST90199652	1-stearoyl-2-oleoyl-gps (18:0/18:1)	RBKS:Q9H477:OID20986:v1:Neurology	RBKS:Q9H477:OID20986:v1:Neurology	1	0.00303711	0.0702103	0.965496	PPP	Q9H477	Chen et al.	1-stearoyl-2-oleoyl-gps (18:0/18:1)	HMDB0010163	ENSG00000171174	RBKS	FALSE
74531	MR-link-2	GCST90199652	1-stearoyl-2-oleoyl-gps (18:0/18:1)	SAT1:P21673:OID30111:v1:Cardiometabolic_II	SAT1:P21673:OID30111:v1:Cardiometabolic_II	1	-0.0198108	0.0759985	0.794344	PPP	P21673	Chen et al.	1-stearoyl-2-oleoyl-gps (18:0/18:1)	HMDB0010163	ENSG00000130066	SAT1	FALSE
74533	MR-link-2	GCST90199652	1-stearoyl-2-oleoyl-gps (18:0/18:1)	SAT2:Q96F10:OID31306:v1:Oncology_II	SAT2:Q96F10:OID31306:v1:Oncology_II	1	0.270287	0.0756926	0.00035583	PPP	Q96F10	Chen et al.	1-stearoyl-2-oleoyl-gps (18:0/18:1)	HMDB0010163	ENSG00000141504	SAT2	FALSE
74534	MR-link-2	GCST90199652	1-stearoyl-2-oleoyl-gps (18:0/18:1)	SCLY:Q96I15:OID21425:v1:Oncology	SCLY:Q96I15:OID21425:v1:Oncology	1	0.0259058	0.0742303	0.727095	PPP	Q96I15	Chen et al.	1-stearoyl-2-oleoyl-gps (18:0/18:1)	HMDB0010163	ENSG00000132330	SCLY	FALSE
74535	MR-link-2	GCST90199652	1-stearoyl-2-oleoyl-gps (18:0/18:1)	SDHB:P21912:OID31436:v1:Oncology_II	SDHB:P21912:OID31436:v1:Oncology_II	1	0.294325	0.0845705	0.000500988	PPP	P21912	Chen et al.	1-stearoyl-2-oleoyl-gps (18:0/18:1)	HMDB0010163	ENSG00000117118	SDHB	FALSE
74539	MR-link-2	GCST90199652	1-stearoyl-2-oleoyl-gps (18:0/18:1)	SETMAR:Q53H47:OID20948:v1:Neurology	SETMAR:Q53H47:OID20948:v1:Neurology	1	0.126496	0.0912427	0.165635	PPP	Q53H47	Chen et al.	1-stearoyl-2-oleoyl-gps (18:0/18:1)	HMDB0010163	ENSG00000170364	SETMAR	FALSE
74540	MR-link-2	GCST90199652	1-stearoyl-2-oleoyl-gps (18:0/18:1)	SHMT1:P34896:OID20714:v1:Inflammation	SHMT1:P34896:OID20714:v1:Inflammation	1	0.525636	0.105902	6.9272e-07	PPP	P34896	Chen et al.	1-stearoyl-2-oleoyl-gps (18:0/18:1)	HMDB0010163	ENSG00000176974	SHMT1	FALSE
74541	MR-link-2	GCST90199652	1-stearoyl-2-oleoyl-gps (18:0/18:1)	SIRT1:Q96EB6:OID30439:v1:Inflammation_II	SIRT1:Q96EB6:OID30439:v1:Inflammation_II	1	0.156421	0.0826507	0.0584166	PPP	Q96EB6	Chen et al.	1-stearoyl-2-oleoyl-gps (18:0/18:1)	HMDB0010163	ENSG00000096717	SIRT1	FALSE
74543	MR-link-2	GCST90199652	1-stearoyl-2-oleoyl-gps (18:0/18:1)	SIRT2:Q8IXJ6:OID21375:v1:Oncology	SIRT2:Q8IXJ6:OID21375:v1:Oncology	1	0.452712	0.0978194	3.69152e-06	PPP	Q8IXJ6	Chen et al.	1-stearoyl-2-oleoyl-gps (18:0/18:1)	HMDB0010163	ENSG00000068903	SIRT2	FALSE
74546	MR-link-2	GCST90199652	1-stearoyl-2-oleoyl-gps (18:0/18:1)	SLC16A1:P53985:OID20799:v1:Neurology	SLC16A1:P53985:OID20799:v1:Neurology	1	-0.151657	0.0995257	0.127559	PPP	P53985	Chen et al.	1-stearoyl-2-oleoyl-gps (18:0/18:1)	HMDB0010163	ENSG00000155380	SLC16A1	FALSE
74547	MR-link-2	GCST90199652	1-stearoyl-2-oleoyl-gps (18:0/18:1)	SLC1A4:P43007:OID30926:v1:Neurology_II	SLC1A4:P43007:OID30926:v1:Neurology_II	1	0.00701037	0.0779974	0.928383	PPP	P43007	Chen et al.	1-stearoyl-2-oleoyl-gps (18:0/18:1)	HMDB0010163	ENSG00000115902	SLC1A4	FALSE
74550	MR-link-2	GCST90199652	1-stearoyl-2-oleoyl-gps (18:0/18:1)	SMPD3:Q9NY59:OID30477:v1:Inflammation_II	SMPD3:Q9NY59:OID30477:v1:Inflammation_II	1	-0.120043	0.071899	0.0949965	PPP	Q9NY59	Chen et al.	1-stearoyl-2-oleoyl-gps (18:0/18:1)	HMDB0010163	ENSG00000103056	SMPD3	FALSE
74551	MR-link-2	GCST90199652	1-stearoyl-2-oleoyl-gps (18:0/18:1)	SMS:P52788:OID30853:v1:Neurology_II	SMS:P52788:OID30853:v1:Neurology_II	1	0.374688	0.0897066	2.9561e-05	PPP	P52788	Chen et al.	1-stearoyl-2-oleoyl-gps (18:0/18:1)	HMDB0010163	ENSG00000102172	SMS	FALSE
74555	MR-link-2	GCST90199652	1-stearoyl-2-oleoyl-gps (18:0/18:1)	SPTLC1:O15269:OID31086:v1:Neurology_II	SPTLC1:O15269:OID31086:v1:Neurology_II	1	0.284823	0.0849539	0.00080035	PPP	O15269	Chen et al.	1-stearoyl-2-oleoyl-gps (18:0/18:1)	HMDB0010163	ENSG00000090054	SPTLC1	FALSE
74557	MR-link-2	GCST90199652	1-stearoyl-2-oleoyl-gps (18:0/18:1)	SULT1A1:P50225:OID21031:v1:Neurology	SULT1A1:P50225:OID21031:v1:Neurology	1	0.375869	0.0940674	6.44908e-05	PPP	P50225	Chen et al.	1-stearoyl-2-oleoyl-gps (18:0/18:1)	HMDB0010163	ENSG00000196502	SULT1A1	FALSE
74559	MR-link-2	GCST90199652	1-stearoyl-2-oleoyl-gps (18:0/18:1)	SUOX:P51687:OID31031:v1:Neurology_II	SUOX:P51687:OID31031:v1:Neurology_II	1	-0.0980009	0.0851699	0.249876	PPP	P51687	Chen et al.	1-stearoyl-2-oleoyl-gps (18:0/18:1)	HMDB0010163	ENSG00000139531	SUOX	FALSE
74560	MR-link-2	GCST90199652	1-stearoyl-2-oleoyl-gps (18:0/18:1)	TARS1:P26639:OID31343:v1:Oncology_II	TARS1:P26639:OID31343:v1:Oncology_II	1	0.241507	0.0870286	0.00551973	PPP	P26639	Chen et al.	1-stearoyl-2-oleoyl-gps (18:0/18:1)	HMDB0010163	ENSG00000113407	TARS	FALSE
74561	MR-link-2	GCST90199652	1-stearoyl-2-oleoyl-gps (18:0/18:1)	TDO2:P48775:OID30910:v1:Neurology_II	TDO2:P48775:OID30910:v1:Neurology_II	1	-0.0351962	0.103138	0.732912	PPP	P48775	Chen et al.	1-stearoyl-2-oleoyl-gps (18:0/18:1)	HMDB0010163	ENSG00000151790	TDO2	FALSE
74562	MR-link-2	GCST90199652	1-stearoyl-2-oleoyl-gps (18:0/18:1)	THTPA:Q9BU02:OID31375:v1:Oncology_II	THTPA:Q9BU02:OID31375:v1:Oncology_II	1	0.508473	0.0999779	3.65979e-07	PPP	Q9BU02	Chen et al.	1-stearoyl-2-oleoyl-gps (18:0/18:1)	HMDB0010163	ENSG00000259431	THTPA	FALSE
74564	MR-link-2	GCST90199652	1-stearoyl-2-oleoyl-gps (18:0/18:1)	TIGAR:Q9NQ88:OID20894:v1:Neurology	TIGAR:Q9NQ88:OID20894:v1:Neurology	1	0.11413	0.0866641	0.187863	PPP	Q9NQ88	Chen et al.	1-stearoyl-2-oleoyl-gps (18:0/18:1)	HMDB0010163	ENSG00000078237	TIGAR	FALSE
74566	MR-link-2	GCST90199652	1-stearoyl-2-oleoyl-gps (18:0/18:1)	TK1:P04183:OID31294:v1:Oncology_II	TK1:P04183:OID31294:v1:Oncology_II	1	-0.0881703	0.076233	0.24744	PPP	P04183	Chen et al.	1-stearoyl-2-oleoyl-gps (18:0/18:1)	HMDB0010163	ENSG00000167900	TK1	FALSE
74568	MR-link-2	GCST90199652	1-stearoyl-2-oleoyl-gps (18:0/18:1)	TPK1:Q9H3S4:OID30338:v1:Cardiometabolic_II	TPK1:Q9H3S4:OID30338:v1:Cardiometabolic_II	1	0.251642	0.10293	0.0144941	PPP	Q9H3S4	Chen et al.	1-stearoyl-2-oleoyl-gps (18:0/18:1)	HMDB0010163	ENSG00000196511	TPK1	FALSE
74569	MR-link-2	GCST90199652	1-stearoyl-2-oleoyl-gps (18:0/18:1)	TREH:O43280:OID30388:v1:Cardiometabolic_II	TREH:O43280:OID30388:v1:Cardiometabolic_II	1	-0.0572517	0.0794417	0.471109	PPP	O43280	Chen et al.	1-stearoyl-2-oleoyl-gps (18:0/18:1)	HMDB0010163	ENSG00000118094	TREH	FALSE
74570	MR-link-2	GCST90199652	1-stearoyl-2-oleoyl-gps (18:0/18:1)	TYMP:P19971:OID20234:v1:Cardiometabolic	TYMP:P19971:OID20234:v1:Cardiometabolic	1	0.400025	0.100965	7.43202e-05	PPP	P19971	Chen et al.	1-stearoyl-2-oleoyl-gps (18:0/18:1)	HMDB0010163	ENSG00000025708	TYMP	FALSE
74572	MR-link-2	GCST90199652	1-stearoyl-2-oleoyl-gps (18:0/18:1)	UPB1:Q9UBR1:OID30352:v1:Cardiometabolic_II	UPB1:Q9UBR1:OID30352:v1:Cardiometabolic_II	1	0.0253194	0.0753944	0.737003	PPP	Q9UBR1	Chen et al.	1-stearoyl-2-oleoyl-gps (18:0/18:1)	HMDB0010163	ENSG00000100024	UPB1	FALSE
74574	MR-link-2	GCST90199652	1-stearoyl-2-oleoyl-gps (18:0/18:1)	VNN1:O95497:OID30711:v1:Inflammation_II	VNN1:O95497:OID30711:v1:Inflammation_II	1	-0.0217961	0.0765571	0.775871	PPP	O95497	Chen et al.	1-stearoyl-2-oleoyl-gps (18:0/18:1)	HMDB0010163	ENSG00000112299	VNN1	FALSE
74575	MR-link-2	GCST90199652	1-stearoyl-2-oleoyl-gps (18:0/18:1)	VNN2:O95498:OID21310:v1:Oncology	VNN2:O95498:OID21310:v1:Oncology	1	-0.0967311	0.0853883	0.257282	PPP	O95498	Chen et al.	1-stearoyl-2-oleoyl-gps (18:0/18:1)	HMDB0010163	ENSG00000112303	VNN2	FALSE
74576	MR-link-2	GCST90199652	1-stearoyl-2-oleoyl-gps (18:0/18:1)	WARS:P23381:OID21084:v1:Neurology	WARS:P23381:OID21084:v1:Neurology	1	0.334973	0.0992514	0.000738182	PPP	P23381	Chen et al.	1-stearoyl-2-oleoyl-gps (18:0/18:1)	HMDB0010163	ENSG00000140105	WARS	FALSE
74577	MR-link-2	GCST90199652	1-stearoyl-2-oleoyl-gps (18:0/18:1)	YARS1:P54577:OID31494:v1:Oncology_II	YARS1:P54577:OID31494:v1:Oncology_II	1	0.442699	0.085296	2.10126e-07	PPP	P54577	Chen et al.	1-stearoyl-2-oleoyl-gps (18:0/18:1)	HMDB0010163	ENSG00000134684	YARS	FALSE
74578	MR-link-2	GCST90199654	paraxanthine	10024_44_HOGA1_HOGA1	10024_44_HOGA1_HOGA1	1	-0.0488061	0.0856071	0.568598	DeCODE	Q86XE5	Chen et al.	paraxanthine	HMDB0001860	ENSG00000241935	HOGA1	FALSE
74579	MR-link-2	GCST90199654	paraxanthine	10086_39_CBS_CBS	10086_39_CBS_CBS	1	-0.155836	0.0825157	0.0589513	DeCODE	P35520	Chen et al.	paraxanthine	HMDB0001860	ENSG00000160200	CBS	FALSE
74580	MR-link-2	GCST90199654	paraxanthine	10531_18_NRAS_RASN	10531_18_NRAS_RASN	1	-0.247486	0.0982897	0.0118048	DeCODE	P01111	Chen et al.	paraxanthine	HMDB0001860	ENSG00000213281	NRAS	FALSE
74581	MR-link-2	GCST90199654	paraxanthine	10612_18_PLOD3_PLOD3	10612_18_PLOD3_PLOD3	1	-0.00190891	0.0802121	0.981014	DeCODE	O60568	Chen et al.	paraxanthine	HMDB0001860	ENSG00000106397	PLOD3	FALSE
74582	MR-link-2	GCST90199654	paraxanthine	11098_1_PDXK_PDXK	11098_1_PDXK_PDXK	1	-0.156765	0.0722874	0.0301102	DeCODE	O00764	Chen et al.	paraxanthine	HMDB0001860	ENSG00000160209	PDXK	FALSE
74583	MR-link-2	GCST90199654	paraxanthine	11241_8_ASL_ARLY	11241_8_ASL_ARLY	1	-0.20783	0.0973604	0.0327901	DeCODE	P04424	Chen et al.	paraxanthine	HMDB0001860	ENSG00000126522	ASL	FALSE
74584	MR-link-2	GCST90199654	paraxanthine	11247_20_NAGS_NAGS	11247_20_NAGS_NAGS	1	-0.018174	0.0921261	0.843614	DeCODE	Q8N159	Chen et al.	paraxanthine	HMDB0001860	ENSG00000161653	NAGS	FALSE
74585	MR-link-2	GCST90199654	paraxanthine	11280_6_GAD1_DCE1	11280_6_GAD1_DCE1	1	-0.114294	0.086318	0.185467	DeCODE	Q99259	Chen et al.	paraxanthine	HMDB0001860	ENSG00000128683	GAD1	FALSE
74586	MR-link-2	GCST90199654	paraxanthine	11348_132_P4HA2_P4HA2	11348_132_P4HA2_P4HA2	1	0.0294774	0.0735613	0.688627	DeCODE	O15460	Chen et al.	paraxanthine	HMDB0001860	ENSG00000072682	P4HA2	FALSE
74587	MR-link-2	GCST90199654	paraxanthine	11361_73_TYMP_TP	11361_73_TYMP_TP	1	-0.0699498	0.0882218	0.427845	DeCODE	P19971	Chen et al.	paraxanthine	HMDB0001860	ENSG00000025708	TYMP	FALSE
74588	MR-link-2	GCST90199654	paraxanthine	11368_32_AK2_KAD2	11368_32_AK2_KAD2	1	-0.109505	0.156245	0.483395	DeCODE	P54819	Chen et al.	paraxanthine	HMDB0001860	ENSG00000004455	AK2	FALSE
74589	MR-link-2	GCST90199654	paraxanthine	11377_19_ADH7_ADH7	11377_19_ADH7_ADH7	1	0.0963457	0.081162	0.235196	DeCODE	P40394	Chen et al.	paraxanthine	HMDB0001860	ENSG00000196344	ADH7	FALSE
74590	MR-link-2	GCST90199654	paraxanthine	11381_56_PRPS1_PRPS1	11381_56_PRPS1_PRPS1	1	-0.160254	0.122451	0.190631	DeCODE	P60891	Chen et al.	paraxanthine	HMDB0001860	ENSG00000147224	PRPS1	FALSE
74591	MR-link-2	GCST90199654	paraxanthine	11382_5_BLVRA_BIEA	11382_5_BLVRA_BIEA	1	-0.103621	0.0932168	0.266304	DeCODE	P53004	Chen et al.	paraxanthine	HMDB0001860	ENSG00000106605	BLVRA	FALSE
74592	MR-link-2	GCST90199654	paraxanthine	11391_69_MVK_MVK	11391_69_MVK_MVK	1	-0.145972	0.106251	0.169492	DeCODE	Q03426	Chen et al.	paraxanthine	HMDB0001860	ENSG00000110921	MVK	FALSE
74593	MR-link-2	GCST90199654	paraxanthine	11402_17_KMT2C_KMT2C	11402_17_KMT2C_KMT2C	1	-0.0124335	0.0861499	0.885245	DeCODE	Q8NEZ4	Chen et al.	paraxanthine	HMDB0001860	ENSG00000055609	KMT2C	FALSE
74594	MR-link-2	GCST90199654	paraxanthine	11424_4_FAH_FAAA	11424_4_FAH_FAAA	1	-0.0924038	0.0815053	0.256914	DeCODE	P16930	Chen et al.	paraxanthine	HMDB0001860	ENSG00000103876	FAH	FALSE
74595	MR-link-2	GCST90199654	paraxanthine	11441_11_PYGL_PYGL	11441_11_PYGL_PYGL	1	-0.117024	0.0811927	0.149495	DeCODE	P06737	Chen et al.	paraxanthine	HMDB0001860	ENSG00000100504	PYGL	FALSE
74596	MR-link-2	GCST90199654	paraxanthine	11448_34_GALK1_GALK1	11448_34_GALK1_GALK1	1	-0.0702853	0.082374	0.393522	DeCODE	P51570	Chen et al.	paraxanthine	HMDB0001860	ENSG00000108479	GALK1	FALSE
74597	MR-link-2	GCST90199654	paraxanthine	11572_4_DNM2_DYN2	11572_4_DNM2_DYN2	1	-0.065142	0.108654	0.548816	DeCODE	P50570	Chen et al.	paraxanthine	HMDB0001860	ENSG00000079805	DNM2	FALSE
74598	MR-link-2	GCST90199654	paraxanthine	11645_9_P4HA1_P4HA1	11645_9_P4HA1_P4HA1	1	-0.0541436	0.0949258	0.568422	DeCODE	P13674	Chen et al.	paraxanthine	HMDB0001860	ENSG00000122884	P4HA1	FALSE
74599	MR-link-2	GCST90199654	paraxanthine	11653_69_SLC6A9_SC6A9	11653_69_SLC6A9_SC6A9	1	0.00275493	0.0908519	0.975809	DeCODE	P48067	Chen et al.	paraxanthine	HMDB0001860	ENSG00000196517	SLC6A9	FALSE
74600	MR-link-2	GCST90199654	paraxanthine	11709_29_CPT1B_CPT1B	11709_29_CPT1B_CPT1B	1	0.119288	0.0982738	0.22481	DeCODE	Q92523	Chen et al.	paraxanthine	HMDB0001860	ENSG00000205560	CPT1B	FALSE
74601	MR-link-2	GCST90199654	paraxanthine	12018_84_TPK1_TPK1	12018_84_TPK1_TPK1	1	-0.0734481	0.101298	0.468412	DeCODE	Q9H3S4	Chen et al.	paraxanthine	HMDB0001860	ENSG00000196511	TPK1	FALSE
74602	MR-link-2	GCST90199654	paraxanthine	12334_25_SHMT1_cSHMT	12334_25_SHMT1_cSHMT	1	0.0307313	0.0734993	0.675861	DeCODE	P34896	Chen et al.	paraxanthine	HMDB0001860	ENSG00000176974	SHMT1	FALSE
74603	MR-link-2	GCST90199654	paraxanthine	12340_17_AARS_SYAC	12340_17_AARS_SYAC	1	-0.114455	0.11562	0.322213	DeCODE	P49588	Chen et al.	paraxanthine	HMDB0001860	ENSG00000090861	AARS	FALSE
74604	MR-link-2	GCST90199654	paraxanthine	12348_46_SARS2_SYSM	12348_46_SARS2_SYSM	1	-0.151831	0.15204	0.317976	DeCODE	Q9NP81	Chen et al.	paraxanthine	HMDB0001860	ENSG00000104835	SARS2	FALSE
74605	MR-link-2	GCST90199654	paraxanthine	12374_8_PAFAH1B3_PA1B3	12374_8_PAFAH1B3_PA1B3	1	-0.0954985	0.0759671	0.208716	DeCODE	Q15102	Chen et al.	paraxanthine	HMDB0001860	ENSG00000079462	PAFAH1B3	FALSE
74606	MR-link-2	GCST90199654	paraxanthine	12395_86_DARS2_SYDM	12395_86_DARS2_SYDM	1	-0.081834	0.0964234	0.396051	DeCODE	Q6PI48	Chen et al.	paraxanthine	HMDB0001860	ENSG00000117593	DARS2	FALSE
74607	MR-link-2	GCST90199654	paraxanthine	12422_143_ALOX15B_LX15B	12422_143_ALOX15B_LX15B	1	0.0154366	0.0703426	0.8263	DeCODE	O15296	Chen et al.	paraxanthine	HMDB0001860	ENSG00000179593	ALOX15B	FALSE
74608	MR-link-2	GCST90199654	paraxanthine	12425_104_ARF6_ARF6	12425_104_ARF6_ARF6	1	-0.0466293	0.0971378	0.631204	DeCODE	P62330	Chen et al.	paraxanthine	HMDB0001860	ENSG00000165527	ARF6	FALSE
74609	MR-link-2	GCST90199654	paraxanthine	12428_2_LYPLAL1_LYPL1	12428_2_LYPLAL1_LYPL1	1	-0.0857634	0.0778682	0.270726	DeCODE	Q5VWZ2	Chen et al.	paraxanthine	HMDB0001860	ENSG00000143353	LYPLAL1	FALSE
74610	MR-link-2	GCST90199654	paraxanthine	12450_42_PMVK_PMVK	12450_42_PMVK_PMVK	1	2.45712e-05	0.0769856	0.999745	DeCODE	Q15126	Chen et al.	paraxanthine	HMDB0001860	ENSG00000163344	PMVK	FALSE
74611	MR-link-2	GCST90199654	paraxanthine	12462_20_SETMAR_SETMR	12462_20_SETMAR_SETMR	1	-0.0319063	0.0801396	0.690531	DeCODE	Q53H47	Chen et al.	paraxanthine	HMDB0001860	ENSG00000170364	SETMAR	FALSE
74612	MR-link-2	GCST90199654	paraxanthine	12476_50_TIGAR_TIGAR	12476_50_TIGAR_TIGAR	1	-0.0938819	0.0880205	0.286157	DeCODE	Q9NQ88	Chen et al.	paraxanthine	HMDB0001860	ENSG00000078237	TIGAR	FALSE
74613	MR-link-2	GCST90199654	paraxanthine	12507_16_ITPKC_IP3KC	12507_16_ITPKC_IP3KC	1	-0.0391809	0.0927222	0.672615	DeCODE	Q96DU7	Chen et al.	paraxanthine	HMDB0001860	ENSG00000086544	ITPKC	FALSE
74614	MR-link-2	GCST90199654	paraxanthine	12515_45_UCK2_UCK2	12515_45_UCK2_UCK2	1	-0.0878804	0.102256	0.390113	DeCODE	Q9BZX2	Chen et al.	paraxanthine	HMDB0001860	ENSG00000143179	UCK2	FALSE
74615	MR-link-2	GCST90199654	paraxanthine	12524_18_SAT2_SAT2	12524_18_SAT2_SAT2	1	-0.0410113	0.0814356	0.614539	DeCODE	Q96F10	Chen et al.	paraxanthine	HMDB0001860	ENSG00000141504	SAT2	FALSE
74616	MR-link-2	GCST90199654	paraxanthine	12581_39_IMPA2_IMPA2	12581_39_IMPA2_IMPA2	1	0.0218194	0.0753204	0.772055	DeCODE	O14732	Chen et al.	paraxanthine	HMDB0001860	ENSG00000141401	IMPA2	FALSE
74617	MR-link-2	GCST90199654	paraxanthine	12632_14_NAT1_ARY1	12632_14_NAT1_ARY1	1	-0.111099	0.10577	0.29354	DeCODE	P18440	Chen et al.	paraxanthine	HMDB0001860	ENSG00000171428	NAT1	FALSE
74618	MR-link-2	GCST90199654	paraxanthine	12636_113_SMYD2_SMYD2	12636_113_SMYD2_SMYD2	1	-0.0257761	0.0978956	0.792318	DeCODE	Q9NRG4	Chen et al.	paraxanthine	HMDB0001860	ENSG00000143499	SMYD2	FALSE
74619	MR-link-2	GCST90199654	paraxanthine	12637_7_CRAT_CACP	12637_7_CRAT_CACP	1	-0.131757	0.105703	0.212588	DeCODE	P43155	Chen et al.	paraxanthine	HMDB0001860	ENSG00000095321	CRAT	FALSE
74620	MR-link-2	GCST90199654	paraxanthine	12641_3_INPP5B_I5P2	12641_3_INPP5B_I5P2	1	-0.0405985	0.0991507	0.6822	DeCODE	P32019	Chen et al.	paraxanthine	HMDB0001860	ENSG00000204084	INPP5B	FALSE
74621	MR-link-2	GCST90199654	paraxanthine	12644_63_ADSS_PURA2	12644_63_ADSS_PURA2	1	-0.141557	0.083985	0.0918909	DeCODE	P30520	Chen et al.	paraxanthine	HMDB0001860	ENSG00000035687	ADSS	FALSE
74622	MR-link-2	GCST90199654	paraxanthine	12647_52_SETD2_SETD2	12647_52_SETD2_SETD2	1	-0.0310677	0.0810083	0.70134	DeCODE	Q9BYW2	Chen et al.	paraxanthine	HMDB0001860	ENSG00000181555	SETD2	FALSE
74623	MR-link-2	GCST90199654	paraxanthine	12658_72_PANK3_PANK3	12658_72_PANK3_PANK3	1	-0.13009	0.118755	0.273317	DeCODE	Q9H999	Chen et al.	paraxanthine	HMDB0001860	ENSG00000120137	PANK3	FALSE
74624	MR-link-2	GCST90199654	paraxanthine	12667_2_GDA_GUAD	12667_2_GDA_GUAD	1	0.0525179	0.0908329	0.563142	DeCODE	Q9Y2T3	Chen et al.	paraxanthine	HMDB0001860	ENSG00000119125	GDA	FALSE
74625	MR-link-2	GCST90199654	paraxanthine	12675_14_DARS_SYDC	12675_14_DARS_SYDC	1	0.00746602	0.082787	0.928141	DeCODE	P14868	Chen et al.	paraxanthine	HMDB0001860	ENSG00000115866	DARS	FALSE
74626	MR-link-2	GCST90199654	paraxanthine	12686_15_MPST_THTM	12686_15_MPST_THTM	1	-0.0510973	0.0711847	0.472872	DeCODE	P25325	Chen et al.	paraxanthine	HMDB0001860	ENSG00000128309	MPST	FALSE
74627	MR-link-2	GCST90199654	paraxanthine	12691_44_SHMT2_GLYM	12691_44_SHMT2_GLYM	1	-0.112721	0.0989032	0.254405	DeCODE	P34897	Chen et al.	paraxanthine	HMDB0001860	ENSG00000182199	SHMT2	FALSE
74628	MR-link-2	GCST90199654	paraxanthine	12692_56_DOT1L_DOT1L	12692_56_DOT1L_DOT1L	1	0.0975396	0.0908654	0.283069	DeCODE	Q8TEK3	Chen et al.	paraxanthine	HMDB0001860	ENSG00000104885	DOT1L	FALSE
74629	MR-link-2	GCST90199654	paraxanthine	12697_30_PIP4K2A_PI42A	12697_30_PIP4K2A_PI42A	1	-0.0697538	0.0962966	0.468842	DeCODE	P48426	Chen et al.	paraxanthine	HMDB0001860	ENSG00000150867	PIP4K2A	FALSE
74630	MR-link-2	GCST90199654	paraxanthine	12700_9_ACLY_ACLY	12700_9_ACLY_ACLY	1	0.0327552	0.0920767	0.722037	DeCODE	P53396	Chen et al.	paraxanthine	HMDB0001860	ENSG00000131473	ACLY	FALSE
74631	MR-link-2	GCST90199654	paraxanthine	12786_61_GPCPD1_GDE5	12786_61_GPCPD1_GDE5	1	-0.0775686	0.0806099	0.335914	DeCODE	Q9NPB8	Chen et al.	paraxanthine	HMDB0001860	ENSG00000125772	GPCPD1	FALSE
74632	MR-link-2	GCST90199654	paraxanthine	12812_25_ACYP2_ACYP2	12812_25_ACYP2_ACYP2	1	0.00481456	0.0790894	0.951459	DeCODE	P14621	Chen et al.	paraxanthine	HMDB0001860	ENSG00000170634	ACYP2	FALSE
74633	MR-link-2	GCST90199654	paraxanthine	12815_9_IARS_SYIC	12815_9_IARS_SYIC	1	-0.0394483	0.0797833	0.620993	DeCODE	P41252	Chen et al.	paraxanthine	HMDB0001860	ENSG00000196305	IARS	FALSE
74634	MR-link-2	GCST90199654	paraxanthine	12818_159_SLC14A2_UT2	12818_159_SLC14A2_UT2	1	-0.0143347	0.0823609	0.861828	DeCODE	Q15849	Chen et al.	paraxanthine	HMDB0001860	ENSG00000132874	SLC14A2	FALSE
74635	MR-link-2	GCST90199654	paraxanthine	12881_17_RDH16_RDH16	12881_17_RDH16_RDH16	1	-0.105017	0.0912341	0.249701	DeCODE	O75452	Chen et al.	paraxanthine	HMDB0001860	ENSG00000139547	RDH16	FALSE
74636	MR-link-2	GCST90199654	paraxanthine	12895_28_DGKB_DGKB	12895_28_DGKB_DGKB	1	-0.0495303	0.0823524	0.547545	DeCODE	Q9Y6T7	Chen et al.	paraxanthine	HMDB0001860	ENSG00000136267	DGKB	FALSE
74637	MR-link-2	GCST90199654	paraxanthine	12960_9_GCK_HXK4	12960_9_GCK_HXK4	1	-0.123305	0.100598	0.220303	DeCODE	P35557	Chen et al.	paraxanthine	HMDB0001860	ENSG00000106633	GCK	FALSE
74638	MR-link-2	GCST90199654	paraxanthine	13059_33_RFK_RIFK	13059_33_RFK_RIFK	1	-0.00756399	0.0877643	0.931319	DeCODE	Q969G6	Chen et al.	paraxanthine	HMDB0001860	ENSG00000135002	RFK	FALSE
74639	MR-link-2	GCST90199654	paraxanthine	13083_18_VARS_SYVC	13083_18_VARS_SYVC	1	0.481721	0.788993	0.541497	DeCODE	P26640	Chen et al.	paraxanthine	HMDB0001860	ENSG00000204394	VARS1	FALSE
74640	MR-link-2	GCST90199654	paraxanthine	13130_150_HK2_HXK2	13130_150_HK2_HXK2	1	-0.104389	0.0815044	0.200273	DeCODE	P52789	Chen et al.	paraxanthine	HMDB0001860	ENSG00000159399	HK2	FALSE
74641	MR-link-2	GCST90199654	paraxanthine	13131_5_HK1_HXK1	13131_5_HK1_HXK1	1	0.0324502	0.08042	0.686574	DeCODE	P19367	Chen et al.	paraxanthine	HMDB0001860	ENSG00000156515	HK1	FALSE
74642	MR-link-2	GCST90199654	paraxanthine	13430_50_SLC14A1_UT1	13430_50_SLC14A1_UT1	1	-0.0834046	0.100427	0.406257	DeCODE	Q13336	Chen et al.	paraxanthine	HMDB0001860	ENSG00000141469	SLC14A1	FALSE
74643	MR-link-2	GCST90199654	paraxanthine	13473_55_ITPKA_IP3KA	13473_55_ITPKA_IP3KA	1	-0.0529002	0.0789974	0.503084	DeCODE	P23677	Chen et al.	paraxanthine	HMDB0001860	ENSG00000137825	ITPKA	FALSE
74644	MR-link-2	GCST90199654	paraxanthine	13494_6_CERS5_CERS5	13494_6_CERS5_CERS5	1	-0.0213725	0.0955886	0.823078	DeCODE	Q8N5B7	Chen et al.	paraxanthine	HMDB0001860	ENSG00000139624	CERS5	FALSE
74645	MR-link-2	GCST90199654	paraxanthine	13498_1_MIOX_MIOX	13498_1_MIOX_MIOX	1	0.0163941	0.0760036	0.82922	DeCODE	Q9UGB7	Chen et al.	paraxanthine	HMDB0001860	ENSG00000100253	MIOX	FALSE
74646	MR-link-2	GCST90199654	paraxanthine	13595_20_THTPA_THTPA	13595_20_THTPA_THTPA	1	-0.173104	0.0856512	0.0432761	DeCODE	Q9BU02	Chen et al.	paraxanthine	HMDB0001860	ENSG00000259431	THTPA	FALSE
74647	MR-link-2	GCST90199654	paraxanthine	13596_3_RAB27B_RB27B	13596_3_RAB27B_RB27B	1	-0.102554	0.119918	0.392443	DeCODE	O00194	Chen et al.	paraxanthine	HMDB0001860	ENSG00000041353	RAB27B	FALSE
74648	MR-link-2	GCST90199654	paraxanthine	13623_4_MLL2_MLL2	13623_4_MLL2_MLL2	1	-0.0472324	0.0956597	0.62148	DeCODE	O14686	Chen et al.	paraxanthine	HMDB0001860	ENSG00000167548	KMT2D	FALSE
74649	MR-link-2	GCST90199654	paraxanthine	13624_17_NADK_NADK	13624_17_NADK_NADK	1	-0.174558	0.07822	0.0256397	DeCODE	O95544	Chen et al.	paraxanthine	HMDB0001860	ENSG00000008130	NADK	FALSE
74650	MR-link-2	GCST90199654	paraxanthine	13689_2_ODC1_Ornithine_decarboxylase	13689_2_ODC1_Ornithine_decarboxylase	1	-0.0298789	0.0784864	0.703434	DeCODE	P11926	Chen et al.	paraxanthine	HMDB0001860	ENSG00000115758	ODC1	FALSE
74651	MR-link-2	GCST90199654	paraxanthine	13936_24_PGK2_PGK2	13936_24_PGK2_PGK2	1	-0.135967	0.11328	0.230031	DeCODE	P07205	Chen et al.	paraxanthine	HMDB0001860	ENSG00000170950	PGK2	FALSE
74652	MR-link-2	GCST90199654	paraxanthine	13941_82_FARS2_SYFM	13941_82_FARS2_SYFM	1	-0.0621247	0.10098	0.53841	DeCODE	O95363	Chen et al.	paraxanthine	HMDB0001860	ENSG00000145982	FARS2	FALSE
74653	MR-link-2	GCST90199654	paraxanthine	13947_371_NUDT12_NUD12	13947_371_NUDT12_NUD12	1	-0.0275872	0.076547	0.718551	DeCODE	Q9BQG2	Chen et al.	paraxanthine	HMDB0001860	ENSG00000112874	NUDT12	FALSE
74654	MR-link-2	GCST90199654	paraxanthine	13990_1_PC_pyruvate_carboxylase	13990_1_PC_pyruvate_carboxylase	1	-0.112683	0.0902396	0.211771	DeCODE	P11498	Chen et al.	paraxanthine	HMDB0001860	ENSG00000173599	PC	FALSE
74655	MR-link-2	GCST90199654	paraxanthine	13998_26_ADSSL1_PURA1	13998_26_ADSSL1_PURA1	1	-0.0318315	0.0830382	0.701471	DeCODE	Q8N142	Chen et al.	paraxanthine	HMDB0001860	ENSG00000185100	ADSSL1	FALSE
74656	MR-link-2	GCST90199654	paraxanthine	14006_36_GNMT_GNMT	14006_36_GNMT_GNMT	1	-0.0410402	0.0999004	0.681211	DeCODE	Q14749	Chen et al.	paraxanthine	HMDB0001860	ENSG00000124713	GNMT	FALSE
74657	MR-link-2	GCST90199654	paraxanthine	14048_7_IL1RAP_IL_1_R_AcP	14048_7_IL1RAP_IL_1_R_AcP	1	0.00423943	0.0725848	0.953425	DeCODE	Q9NPH3	Chen et al.	paraxanthine	HMDB0001860	ENSG00000196083	IL1RAP	FALSE
74658	MR-link-2	GCST90199654	paraxanthine	14079_14_IL18R1_IL_18_Ra	14079_14_IL18R1_IL_18_Ra	1	-0.109392	0.0909378	0.229003	DeCODE	Q13478	Chen et al.	paraxanthine	HMDB0001860	ENSG00000115604	IL18R1	FALSE
74659	MR-link-2	GCST90199654	paraxanthine	14083_25_SEPHS1_SPS1	14083_25_SEPHS1_SPS1	1	-0.0952452	0.0934496	0.308101	DeCODE	P49903	Chen et al.	paraxanthine	HMDB0001860	ENSG00000086475	SEPHS1	FALSE
74660	MR-link-2	GCST90199654	paraxanthine	14098_28_CARS_SYCC	14098_28_CARS_SYCC	1	-0.115874	0.109499	0.289957	DeCODE	P49589	Chen et al.	paraxanthine	HMDB0001860	ENSG00000110619	CARS	FALSE
74661	MR-link-2	GCST90199654	paraxanthine	14226_120_BHMT2_BHMT2	14226_120_BHMT2_BHMT2	1	0.0226443	0.0787544	0.773706	DeCODE	Q9H2M3	Chen et al.	paraxanthine	HMDB0001860	ENSG00000132840	BHMT2	FALSE
74662	MR-link-2	GCST90199654	paraxanthine	14271_23_RAB6B_RAB6B	14271_23_RAB6B_RAB6B	1	-0.116273	0.112668	0.302074	DeCODE	Q9NRW1	Chen et al.	paraxanthine	HMDB0001860	ENSG00000154917	RAB6B	FALSE
74663	MR-link-2	GCST90199654	paraxanthine	14287_6_RAB5C_RAB5C	14287_6_RAB5C_RAB5C	1	-0.0931949	0.104914	0.374381	DeCODE	P51148	Chen et al.	paraxanthine	HMDB0001860	ENSG00000108774	RAB5C	FALSE
74664	MR-link-2	GCST90199654	paraxanthine	14332_3_RALA_RALA	14332_3_RALA_RALA	1	-0.0619811	0.0945098	0.511942	DeCODE	P11233	Chen et al.	paraxanthine	HMDB0001860	ENSG00000006451	RALA	FALSE
74665	MR-link-2	GCST90199654	paraxanthine	15414_316_LDHA_LDHA	15414_316_LDHA_LDHA	1	-0.0212285	0.0828369	0.797744	DeCODE	P00338	Chen et al.	paraxanthine	HMDB0001860	ENSG00000134333	LDHA	FALSE
74666	MR-link-2	GCST90199654	paraxanthine	15426_5_NEU1_NEUR1	15426_5_NEU1_NEUR1	1	-0.1422	0.0956431	0.137074	DeCODE	Q99519	Chen et al.	paraxanthine	HMDB0001860	ENSG00000204386	NEU1	FALSE
74667	MR-link-2	GCST90199654	paraxanthine	15431_31_OTC_OTCase	15431_31_OTC_OTCase	1	-0.249163	0.104469	0.0170774	DeCODE	P00480	Chen et al.	paraxanthine	HMDB0001860	ENSG00000036473	OTC	FALSE
74668	MR-link-2	GCST90199654	paraxanthine	15435_4_PNP_PNP	15435_4_PNP_PNP	1	-0.0972586	0.100758	0.334411	DeCODE	P00491	Chen et al.	paraxanthine	HMDB0001860	ENSG00000198805	PNP	FALSE
74669	MR-link-2	GCST90199654	paraxanthine	15457_14_ANPEP_Aminopeptidase_N	15457_14_ANPEP_Aminopeptidase_N	1	0.0111316	0.0769622	0.884998	DeCODE	P15144	Chen et al.	paraxanthine	HMDB0001860	ENSG00000166825	ANPEP	FALSE
74670	MR-link-2	GCST90199654	paraxanthine	15480_2_VNN2_VNN2	15480_2_VNN2_VNN2	1	-0.0867501	0.0722835	0.230086	DeCODE	O95498	Chen et al.	paraxanthine	HMDB0001860	ENSG00000112303	VNN2	FALSE
74671	MR-link-2	GCST90199654	paraxanthine	15487_164_CES1_carboxylesterase__liver	15487_164_CES1_carboxylesterase__liver	1	0.0492917	0.0832539	0.553807	DeCODE	P23141	Chen et al.	paraxanthine	HMDB0001860	ENSG00000198848	CES1	FALSE
74672	MR-link-2	GCST90199654	paraxanthine	15514_26_BCHE_Pseudocholinesterase	15514_26_BCHE_Pseudocholinesterase	1	-0.0310957	0.0796796	0.696345	DeCODE	P06276	Chen et al.	paraxanthine	HMDB0001860	ENSG00000114200	BCHE	FALSE
74673	MR-link-2	GCST90199654	paraxanthine	15526_33_GSS_GSHB	15526_33_GSS_GSHB	1	-0.097034	0.0770795	0.208073	DeCODE	P48637	Chen et al.	paraxanthine	HMDB0001860	ENSG00000100983	GSS	FALSE
74674	MR-link-2	GCST90199654	paraxanthine	15542_19_CKMT1A_KCRU	15542_19_CKMT1A_KCRU	1	-0.141734	0.117152	0.226342	DeCODE	P12532	Chen et al.	paraxanthine	HMDB0001860	ENSG00000237289	CKMT1A	FALSE
74675	MR-link-2	GCST90199654	paraxanthine	15553_22_ACHE_ACES	15553_22_ACHE_ACES	1	0.0300556	0.0789631	0.703478	DeCODE	P22303	Chen et al.	paraxanthine	HMDB0001860	ENSG00000087085	ACHE	FALSE
74676	MR-link-2	GCST90199654	paraxanthine	15556_49_AMY2B_Alpha_amylase_2B	15556_49_AMY2B_Alpha_amylase_2B	1	0.0798975	0.143628	0.578018	DeCODE	P19961	Chen et al.	paraxanthine	HMDB0001860	ENSG00000240038	AMY2B	FALSE
74677	MR-link-2	GCST90199654	paraxanthine	15588_17_GLA_galactosidase__alpha	15588_17_GLA_galactosidase__alpha	1	-0.14744	0.11403	0.196014	DeCODE	P06280	Chen et al.	paraxanthine	HMDB0001860	ENSG00000102393	GLA	FALSE
74678	MR-link-2	GCST90199654	paraxanthine	15607_56_PKLR_KPYR	15607_56_PKLR_KPYR	1	-0.0292105	0.0804181	0.716431	DeCODE	P30613	Chen et al.	paraxanthine	HMDB0001860	ENSG00000143627	PKLR	FALSE
74679	MR-link-2	GCST90199654	paraxanthine	16015_19_GPT_ALT	16015_19_GPT_ALT	1	-0.0357479	0.0786323	0.649382	DeCODE	P24298	Chen et al.	paraxanthine	HMDB0001860	ENSG00000167701	GPT	FALSE
74680	MR-link-2	GCST90199654	paraxanthine	16769_20_RAC3_RAC3	16769_20_RAC3_RAC3	1	-0.0351745	0.0919104	0.701939	DeCODE	P60763	Chen et al.	paraxanthine	HMDB0001860	ENSG00000169750	RAC3	FALSE
74681	MR-link-2	GCST90199654	paraxanthine	16809_1_NME4_NDKM	16809_1_NME4_NDKM	1	-0.0353521	0.100797	0.725795	DeCODE	O00746	Chen et al.	paraxanthine	HMDB0001860	ENSG00000103202	NME4	FALSE
74682	MR-link-2	GCST90199654	paraxanthine	16857_2_RAB2A_RAB2A	16857_2_RAB2A_RAB2A	1	-0.0823955	0.0825218	0.318051	DeCODE	P61019	Chen et al.	paraxanthine	HMDB0001860	ENSG00000104388	RAB2A	FALSE
74683	MR-link-2	GCST90199654	paraxanthine	16863_47_NANP_NANP	16863_47_NANP_NANP	1	-0.102498	0.11734	0.382387	DeCODE	Q8TBE9	Chen et al.	paraxanthine	HMDB0001860	ENSG00000170191	NANP	FALSE
74684	MR-link-2	GCST90199654	paraxanthine	16877_19_MSRB2_MSRB2	16877_19_MSRB2_MSRB2	1	0.0577707	0.10415	0.579108	DeCODE	Q9Y3D2	Chen et al.	paraxanthine	HMDB0001860	ENSG00000148450	MSRB2	FALSE
74685	MR-link-2	GCST90199654	paraxanthine	16883_57_RAB4A_RAB4A	16883_57_RAB4A_RAB4A	1	-0.0873615	0.0950494	0.358035	DeCODE	P20338	Chen et al.	paraxanthine	HMDB0001860	ENSG00000168118	RAB4A	FALSE
74686	MR-link-2	GCST90199654	paraxanthine	16932_5_SULT1E1_SULT_1E	16932_5_SULT1E1_SULT_1E	1	-0.0158671	0.086566	0.854566	DeCODE	P49888	Chen et al.	paraxanthine	HMDB0001860	ENSG00000109193	SULT1E1	FALSE
74687	MR-link-2	GCST90199654	paraxanthine	17148_7_BLVRB_BLVRB	17148_7_BLVRB_BLVRB	1	-0.395444	0.351333	0.260354	DeCODE	P30043	Chen et al.	paraxanthine	HMDB0001860	ENSG00000090013	BLVRB	FALSE
74688	MR-link-2	GCST90199654	paraxanthine	17204_17_PNMT_PNMT	17204_17_PNMT_PNMT	1	-0.104298	0.0926603	0.260336	DeCODE	Q3KPI0	Chen et al.	paraxanthine	HMDB0001860	ENSG00000007129	CEACAM21	FALSE
74689	MR-link-2	GCST90199654	paraxanthine	17205_21_RAB5A_RAB5A	17205_21_RAB5A_RAB5A	1	-0.102341	0.0938639	0.275577	DeCODE	P20339	Chen et al.	paraxanthine	HMDB0001860	ENSG00000144566	RAB5A	FALSE
74690	MR-link-2	GCST90199654	paraxanthine	17209_27_SULT2B1_ST2B1	17209_27_SULT2B1_ST2B1	1	0.0492267	0.0777945	0.526878	DeCODE	O00204	Chen et al.	paraxanthine	HMDB0001860	ENSG00000088002	SULT2B1	FALSE
74691	MR-link-2	GCST90199654	paraxanthine	17325_10_GUK1_KGUA	17325_10_GUK1_KGUA	1	-0.126142	0.0980435	0.198237	DeCODE	Q16774	Chen et al.	paraxanthine	HMDB0001860	ENSG00000143774	GUK1	FALSE
74692	MR-link-2	GCST90199654	paraxanthine	17333_20_ACADM_ACADM	17333_20_ACADM_ACADM	1	-0.12088	0.112416	0.282243	DeCODE	P11310	Chen et al.	paraxanthine	HMDB0001860	ENSG00000117054	ACADM	FALSE
74693	MR-link-2	GCST90199654	paraxanthine	17357_33_SEPSECS_SPCS	17357_33_SEPSECS_SPCS	1	-0.0374495	0.0810664	0.644109	DeCODE	Q9HD40	Chen et al.	paraxanthine	HMDB0001860	ENSG00000109618	SEPSECS	FALSE
74694	MR-link-2	GCST90199654	paraxanthine	17398_55_HMOX1_HO_1	17398_55_HMOX1_HO_1	1	0.0198105	0.0792112	0.802512	DeCODE	P09601	Chen et al.	paraxanthine	HMDB0001860	ENSG00000100292	HMOX1	FALSE
74695	MR-link-2	GCST90199654	paraxanthine	17441_4_ALPI_Alkaline_phosphatase__intestine	17441_4_ALPI_Alkaline_phosphatase__intestine	1	-0.018922	0.077082	0.806086	DeCODE	P09923	Chen et al.	paraxanthine	HMDB0001860	ENSG00000163295	ALPI	FALSE
74696	MR-link-2	GCST90199654	paraxanthine	17450_51_HARS_Histidyl_tRNA_synthetase	17450_51_HARS_Histidyl_tRNA_synthetase	1	-0.046953	0.0860157	0.585158	DeCODE	P12081	Chen et al.	paraxanthine	HMDB0001860	ENSG00000170445	HARS	FALSE
74697	MR-link-2	GCST90199654	paraxanthine	17466_72_ACSF2_ACSF2	17466_72_ACSF2_ACSF2	1	0.0160388	0.0812293	0.843475	DeCODE	Q96CM8	Chen et al.	paraxanthine	HMDB0001860	ENSG00000167107	ACSF2	FALSE
74698	MR-link-2	GCST90199654	paraxanthine	17467_1_DHRS9_DHRS9	17467_1_DHRS9_DHRS9	1	-0.261555	0.200262	0.191531	DeCODE	Q9BPW9	Chen et al.	paraxanthine	HMDB0001860	ENSG00000073737	DHRS9	FALSE
74699	MR-link-2	GCST90199654	paraxanthine	17495_141_SIRT3_SIR3	17495_141_SIRT3_SIR3	1	-0.0106363	0.0741381	0.885922	DeCODE	Q9NTG7	Chen et al.	paraxanthine	HMDB0001860	ENSG00000142082	SIRT3	FALSE
74700	MR-link-2	GCST90199654	paraxanthine	17509_6_HPD_HPPD	17509_6_HPD_HPPD	1	-0.156898	0.118855	0.186809	DeCODE	P32754	Chen et al.	paraxanthine	HMDB0001860	ENSG00000158104	HPD	FALSE
74701	MR-link-2	GCST90199654	paraxanthine	17675_17_ACOT13_ACO13	17675_17_ACOT13_ACO13	1	-0.112013	0.104176	0.282272	DeCODE	Q9NPJ3	Chen et al.	paraxanthine	HMDB0001860	ENSG00000112304	ACOT13	FALSE
74702	MR-link-2	GCST90199654	paraxanthine	17744_31_RAB11A_RB11A	17744_31_RAB11A_RB11A	1	-0.147181	0.090179	0.102659	DeCODE	P62491	Chen et al.	paraxanthine	HMDB0001860	ENSG00000103769	RAB11A	FALSE
74703	MR-link-2	GCST90199654	paraxanthine	17752_24_ARG2_Arginase	17752_24_ARG2_Arginase	1	-0.0482813	0.0870622	0.579195	DeCODE	P78540	Chen et al.	paraxanthine	HMDB0001860	ENSG00000081181	ARG2	FALSE
74704	MR-link-2	GCST90199654	paraxanthine	17789_1_QPRT_NADC	17789_1_QPRT_NADC	1	-0.0660376	0.098962	0.504579	DeCODE	Q15274	Chen et al.	paraxanthine	HMDB0001860	ENSG00000103485	QPRT	FALSE
74705	MR-link-2	GCST90199654	paraxanthine	17792_158_ALDH5A1_SSDH	17792_158_ALDH5A1_SSDH	1	-0.0348114	0.0794156	0.661136	DeCODE	P51649	Chen et al.	paraxanthine	HMDB0001860	ENSG00000112294	ALDH5A1	FALSE
74706	MR-link-2	GCST90199654	paraxanthine	17814_8_BPNT1_BPNT1	17814_8_BPNT1_BPNT1	1	-0.00206621	0.0850635	0.980621	DeCODE	O95861	Chen et al.	paraxanthine	HMDB0001860	ENSG00000162813	BPNT1	FALSE
74707	MR-link-2	GCST90199654	paraxanthine	17822_57_RERG_RERG	17822_57_RERG_RERG	1	0.0168462	0.0814645	0.836172	DeCODE	Q96A58	Chen et al.	paraxanthine	HMDB0001860	ENSG00000134533	RERG	FALSE
74708	MR-link-2	GCST90199654	paraxanthine	17843_30_PPCS_PPCS	17843_30_PPCS_PPCS	1	-0.0456073	0.0807532	0.572228	DeCODE	Q9HAB8	Chen et al.	paraxanthine	HMDB0001860	ENSG00000127125	PPCS	FALSE
74709	MR-link-2	GCST90199654	paraxanthine	17857_6_ACADL_ACADL	17857_6_ACADL_ACADL	1	-0.0538374	0.0812325	0.507486	DeCODE	P28330	Chen et al.	paraxanthine	HMDB0001860	ENSG00000115361	ACADL	FALSE
74710	MR-link-2	GCST90199654	paraxanthine	18170_46_PYCR1_P5CR1	18170_46_PYCR1_P5CR1	1	-0.110249	0.0709568	0.120245	DeCODE	P32322	Chen et al.	paraxanthine	HMDB0001860	ENSG00000183010	PYCR1	FALSE
74711	MR-link-2	GCST90199654	paraxanthine	18178_13_SARS_SYSC	18178_13_SARS_SYSC	1	-0.137029	0.0863592	0.112572	DeCODE	P49591	Chen et al.	paraxanthine	HMDB0001860	ENSG00000031698	SARS	FALSE
74712	MR-link-2	GCST90199654	paraxanthine	18179_56_SMS_SPSY	18179_56_SMS_SPSY	1	-0.0440628	0.0965832	0.648235	DeCODE	P52788	Chen et al.	paraxanthine	HMDB0001860	ENSG00000102172	SMS	FALSE
74713	MR-link-2	GCST90199654	paraxanthine	18184_28_GMPS_GUAA	18184_28_GMPS_GUAA	1	-0.0277703	0.0861515	0.747193	DeCODE	P49915	Chen et al.	paraxanthine	HMDB0001860	ENSG00000163655	GMPS	FALSE
74714	MR-link-2	GCST90199654	paraxanthine	18186_15_TARS_SYTC	18186_15_TARS_SYTC	1	-0.0649006	0.104446	0.534351	DeCODE	P26639	Chen et al.	paraxanthine	HMDB0001860	ENSG00000113407	TARS	FALSE
74715	MR-link-2	GCST90199654	paraxanthine	18187_16_ASPA_ACY2	18187_16_ASPA_ACY2	1	-0.0798167	0.0905266	0.377943	DeCODE	P45381	Chen et al.	paraxanthine	HMDB0001860	ENSG00000108381	ASPA	FALSE
74716	MR-link-2	GCST90199654	paraxanthine	18188_12_GATM_GATM	18188_12_GATM_GATM	1	-0.117446	0.0784722	0.134481	DeCODE	P50440	Chen et al.	paraxanthine	HMDB0001860	ENSG00000171766	GATM	FALSE
74717	MR-link-2	GCST90199654	paraxanthine	18197_97_CKMT2_KCRS	18197_97_CKMT2_KCRS	1	0.00830243	0.0748787	0.911713	DeCODE	P17540	Chen et al.	paraxanthine	HMDB0001860	ENSG00000131730	CKMT2	FALSE
74718	MR-link-2	GCST90199654	paraxanthine	18232_42_PIP4K2B_PI42B	18232_42_PIP4K2B_PI42B	1	-0.0907932	0.0877462	0.300797	DeCODE	P78356	Chen et al.	paraxanthine	HMDB0001860	ENSG00000276293	PIP4K2B	FALSE
74719	MR-link-2	GCST90199654	paraxanthine	18297_8_MRAS_RASM	18297_8_MRAS_RASM	1	-0.0107582	0.0925924	0.907503	DeCODE	Q8IXB1	Chen et al.	paraxanthine	HMDB0001860	ENSG00000077232	DNAJC10	FALSE
74720	MR-link-2	GCST90199654	paraxanthine	18309_18_CS_CISY	18309_18_CS_CISY	1	-0.0802352	0.101685	0.430077	DeCODE	O75390	Chen et al.	paraxanthine	HMDB0001860	ENSG00000062485	CS	FALSE
74721	MR-link-2	GCST90199654	paraxanthine	18322_15_JMJD6_JMJD6	18322_15_JMJD6_JMJD6	1	-0.134987	0.105677	0.201476	DeCODE	Q6NYC1	Chen et al.	paraxanthine	HMDB0001860	ENSG00000070495	JMJD6	FALSE
74722	MR-link-2	GCST90199654	paraxanthine	18324_61_SUOX_SUOX	18324_61_SUOX_SUOX	1	-0.0878971	0.0923874	0.341403	DeCODE	P51687	Chen et al.	paraxanthine	HMDB0001860	ENSG00000139531	SUOX	FALSE
74723	MR-link-2	GCST90199654	paraxanthine	18328_36_PYCR2_P5CR2	18328_36_PYCR2_P5CR2	1	0.00949335	0.0784866	0.903727	DeCODE	Q96C36	Chen et al.	paraxanthine	HMDB0001860	ENSG00000143811	PYCR2	FALSE
74724	MR-link-2	GCST90199654	paraxanthine	18329_4_PRPS2_PRPS2	18329_4_PRPS2_PRPS2	1	-0.0498891	0.101739	0.623875	DeCODE	P11908	Chen et al.	paraxanthine	HMDB0001860	ENSG00000101911	PRPS2	FALSE
74725	MR-link-2	GCST90199654	paraxanthine	18338_26_IDH1_IDH	18338_26_IDH1_IDH	1	-0.0832275	0.105125	0.428536	DeCODE	O75874	Chen et al.	paraxanthine	HMDB0001860	ENSG00000138413	IDH1	FALSE
74726	MR-link-2	GCST90199654	paraxanthine	18342_2_PSAT1_SERC	18342_2_PSAT1_SERC	1	-0.325061	0.107989	0.00261144	DeCODE	Q9Y617	Chen et al.	paraxanthine	HMDB0001860	ENSG00000135069	PSAT1	FALSE
74727	MR-link-2	GCST90199654	paraxanthine	18382_109_COMT_Catechol_O_methyltransferase	18382_109_COMT_Catechol_O_methyltransferase	1	0.0204929	0.0739287	0.781628	DeCODE	P21964	Chen et al.	paraxanthine	HMDB0001860	ENSG00000093010	COMT	FALSE
74728	MR-link-2	GCST90199654	paraxanthine	18398_1_AKR1D1_AK1D1	18398_1_AKR1D1_AK1D1	1	-0.266252	0.0932699	0.00430856	DeCODE	P51857	Chen et al.	paraxanthine	HMDB0001860	ENSG00000122787	AKR1D1	FALSE
74729	MR-link-2	GCST90199654	paraxanthine	18401_18_ALKBH3_ALKB3	18401_18_ALKBH3_ALKB3	1	-0.0605929	0.0943411	0.520695	DeCODE	Q96Q83	Chen et al.	paraxanthine	HMDB0001860	ENSG00000166199	ALKBH3	FALSE
74730	MR-link-2	GCST90199654	paraxanthine	18403_25_AMPD2_AMPD2	18403_25_AMPD2_AMPD2	1	0.0135552	0.0984915	0.890534	DeCODE	Q01433	Chen et al.	paraxanthine	HMDB0001860	ENSG00000116337	AMPD2	FALSE
74731	MR-link-2	GCST90199654	paraxanthine	18422_41_MVD_ERG19	18422_41_MVD_ERG19	1	-0.157193	0.0924475	0.0890648	DeCODE	P53602	Chen et al.	paraxanthine	HMDB0001860	ENSG00000167508	MVD	FALSE
74732	MR-link-2	GCST90199654	paraxanthine	18432_32_RALB_RALB	18432_32_RALB_RALB	1	-0.0294154	0.105617	0.78062	DeCODE	P11234	Chen et al.	paraxanthine	HMDB0001860	ENSG00000144118	RALB	FALSE
74733	MR-link-2	GCST90199654	paraxanthine	18900_37_HRAS_H_ras__WT_	18900_37_HRAS_H_ras__WT_	1	-0.125918	0.0824584	0.126749	DeCODE	P01112	Chen et al.	paraxanthine	HMDB0001860	ENSG00000174775	HRAS	FALSE
74734	MR-link-2	GCST90199654	paraxanthine	18917_53_AMY2A_Pancreatic_alpha_amylase	18917_53_AMY2A_Pancreatic_alpha_amylase	1	0.154155	0.15448	0.318328	DeCODE	P04746	Chen et al.	paraxanthine	HMDB0001860	ENSG00000243480	AMY2A	FALSE
74735	MR-link-2	GCST90199654	paraxanthine	19114_8_TK2_KITM	19114_8_TK2_KITM	1	-0.016875	0.0805483	0.834056	DeCODE	O00142	Chen et al.	paraxanthine	HMDB0001860	ENSG00000166548	TK2	FALSE
74736	MR-link-2	GCST90199654	paraxanthine	19207_119_ADK_ADK	19207_119_ADK_ADK	1	-0.116607	0.0872783	0.181539	DeCODE	P55263	Chen et al.	paraxanthine	HMDB0001860	ENSG00000156110	ADK	FALSE
74737	MR-link-2	GCST90199654	paraxanthine	19222_124_RAB5B_RAB5B	19222_124_RAB5B_RAB5B	1	-0.124654	0.123374	0.312317	DeCODE	P61020	Chen et al.	paraxanthine	HMDB0001860	ENSG00000111540	RAB5B	FALSE
74738	MR-link-2	GCST90199654	paraxanthine	19223_6_RAB1A_RAB1A	19223_6_RAB1A_RAB1A	1	-0.165111	0.108312	0.127407	DeCODE	P62820	Chen et al.	paraxanthine	HMDB0001860	ENSG00000138069	RAB1A	FALSE
74739	MR-link-2	GCST90199654	paraxanthine	19239_5_ARF1_ARF1	19239_5_ARF1_ARF1	1	-0.0790375	0.080248	0.324666	DeCODE	P84077	Chen et al.	paraxanthine	HMDB0001860	ENSG00000143761	ARF1	FALSE
74740	MR-link-2	GCST90199654	paraxanthine	19249_18_KARS_SYK	19249_18_KARS_SYK	1	-0.0929164	0.118109	0.431456	DeCODE	Q15046	Chen et al.	paraxanthine	HMDB0001860	ENSG00000065427	KARS	FALSE
74741	MR-link-2	GCST90199654	paraxanthine	19253_82_RAB2B_RAB2B	19253_82_RAB2B_RAB2B	1	-0.0187599	0.0791235	0.812582	DeCODE	Q8WUD1	Chen et al.	paraxanthine	HMDB0001860	ENSG00000129472	RAB2B	FALSE
74742	MR-link-2	GCST90199654	paraxanthine	19254_125_GMPR_GMPR1	19254_125_GMPR_GMPR1	1	-0.0180835	0.0747188	0.808764	DeCODE	P36959	Chen et al.	paraxanthine	HMDB0001860	ENSG00000137198	GMPR	FALSE
74743	MR-link-2	GCST90199654	paraxanthine	19258_24_GCDH_GCDH	19258_24_GCDH_GCDH	1	-0.191632	0.0904242	0.0340686	DeCODE	Q92947	Chen et al.	paraxanthine	HMDB0001860	ENSG00000105607	GCDH	FALSE
74744	MR-link-2	GCST90199654	paraxanthine	19262_219_ACADVL_ACADV	19262_219_ACADVL_ACADV	1	-0.0969949	0.106286	0.36146	DeCODE	P49748	Chen et al.	paraxanthine	HMDB0001860	ENSG00000072778	ACADVL	FALSE
74745	MR-link-2	GCST90199654	paraxanthine	19270_26_YARS_SYYC	19270_26_YARS_SYYC	1	0.0301458	0.088043	0.732051	DeCODE	P54577	Chen et al.	paraxanthine	HMDB0001860	ENSG00000134684	YARS	FALSE
74746	MR-link-2	GCST90199654	paraxanthine	19278_19_RAB1B_RAB1B	19278_19_RAB1B_RAB1B	1	-0.0932467	0.112698	0.408009	DeCODE	Q9H0U4	Chen et al.	paraxanthine	HMDB0001860	ENSG00000174903	RAB1B	FALSE
74747	MR-link-2	GCST90199654	paraxanthine	19365_11_BCAT2_BCAT2	19365_11_BCAT2_BCAT2	1	-0.0567553	0.0876805	0.51744	DeCODE	O15382	Chen et al.	paraxanthine	HMDB0001860	ENSG00000105552	BCAT2	FALSE
74748	MR-link-2	GCST90199654	paraxanthine	19376_74_NNMT_NNMT	19376_74_NNMT_NNMT	1	-0.15826	0.0956524	0.0980191	DeCODE	P40261	Chen et al.	paraxanthine	HMDB0001860	ENSG00000166741	NNMT	FALSE
74749	MR-link-2	GCST90199654	paraxanthine	19446_1_GMPR2_GMPR2	19446_1_GMPR2_GMPR2	1	-0.0431837	0.0842323	0.60818	DeCODE	Q9P2T1	Chen et al.	paraxanthine	HMDB0001860	ENSG00000100938	GMPR2	FALSE
74750	MR-link-2	GCST90199654	paraxanthine	19448_104_UPP1_UPP1	19448_104_UPP1_UPP1	1	-0.0391291	0.11713	0.738329	DeCODE	Q16831	Chen et al.	paraxanthine	HMDB0001860	ENSG00000183696	UPP1	FALSE
74751	MR-link-2	GCST90199654	paraxanthine	19467_3_RBKS_RBSK	19467_3_RBKS_RBSK	1	-0.0450979	0.0801011	0.573427	DeCODE	Q9H477	Chen et al.	paraxanthine	HMDB0001860	ENSG00000171174	RBKS	FALSE
74752	MR-link-2	GCST90199654	paraxanthine	19483_16_KDSR_KDSR	19483_16_KDSR_KDSR	1	0.0527408	0.0744344	0.478601	DeCODE	Q06136	Chen et al.	paraxanthine	HMDB0001860	ENSG00000119537	KDSR	FALSE
74753	MR-link-2	GCST90199654	paraxanthine	19496_1_NPL_NPL	19496_1_NPL_NPL	1	-0.000390447	0.0770374	0.995956	DeCODE	Q9BXD5	Chen et al.	paraxanthine	HMDB0001860	ENSG00000135838	NPL	FALSE
74754	MR-link-2	GCST90199654	paraxanthine	19504_22_DTYMK_KTHY	19504_22_DTYMK_KTHY	1	-0.110688	0.0964535	0.251141	DeCODE	P23919	Chen et al.	paraxanthine	HMDB0001860	ENSG00000168393	DTYMK	FALSE
74755	MR-link-2	GCST90199654	paraxanthine	19506_6_GLYAT_GLYAT	19506_6_GLYAT_GLYAT	1	-0.150625	0.0796873	0.0587308	DeCODE	Q6IB77	Chen et al.	paraxanthine	HMDB0001860	ENSG00000149124	GLYAT	FALSE
74756	MR-link-2	GCST90199654	paraxanthine	19518_12_HK3_HXK3	19518_12_HK3_HXK3	1	0.0116492	0.0752971	0.87705	DeCODE	P52790	Chen et al.	paraxanthine	HMDB0001860	ENSG00000160883	HK3	FALSE
74757	MR-link-2	GCST90199654	paraxanthine	2622_18_HMOX2_HO_2	2622_18_HMOX2_HO_2	1	-0.03895	0.0771618	0.61371	DeCODE	P30519	Chen et al.	paraxanthine	HMDB0001860	ENSG00000103415	HMOX2	FALSE
74758	MR-link-2	GCST90199654	paraxanthine	2642_4_PAFAH1B2_PAFAH_beta_subunit	2642_4_PAFAH1B2_PAFAH_beta_subunit	1	-0.0575948	0.0937885	0.539154	DeCODE	P68402	Chen et al.	paraxanthine	HMDB0001860	ENSG00000168092	PAFAH1B2	FALSE
74759	MR-link-2	GCST90199654	paraxanthine	2870_29_RAC1_RAC1	2870_29_RAC1_RAC1	1	-0.0516116	0.090843	0.56994	DeCODE	P63000	Chen et al.	paraxanthine	HMDB0001860	ENSG00000136238	RAC1	FALSE
74760	MR-link-2	GCST90199654	paraxanthine	2943_5_CYP3A4_Cytochrome_P450_3A4	2943_5_CYP3A4_Cytochrome_P450_3A4	1	-0.0024909	0.0853713	0.976723	DeCODE	P08684	Chen et al.	paraxanthine	HMDB0001860	ENSG00000160868	CYP3A4	FALSE
74761	MR-link-2	GCST90199654	paraxanthine	2991_9_IL1R1_IL_1_sRI	2991_9_IL1R1_IL_1_sRI	1	0.00200021	0.081492	0.980418	DeCODE	P14778	Chen et al.	paraxanthine	HMDB0001860	ENSG00000115594	IL1R1	FALSE
74762	MR-link-2	GCST90199654	paraxanthine	2993_1_IL18RAP_IL_18_Rb	2993_1_IL18RAP_IL_18_Rb	1	-0.0138271	0.0779792	0.859258	DeCODE	O95256	Chen et al.	paraxanthine	HMDB0001860	ENSG00000115607	IL18RAP	FALSE
74763	MR-link-2	GCST90199654	paraxanthine	2994_71_IL1RL2_IL_1Rrp2	2994_71_IL1RL2_IL_1Rrp2	1	0.0351515	0.081969	0.668041	DeCODE	Q9HB29	Chen et al.	paraxanthine	HMDB0001860	ENSG00000115598	IL1RL2	FALSE
74764	MR-link-2	GCST90199654	paraxanthine	3182_38_ENTPD1_CD39	3182_38_ENTPD1_CD39	1	0.0513985	0.0763863	0.501026	DeCODE	P49961	Chen et al.	paraxanthine	HMDB0001860	ENSG00000138185	ENTPD1	FALSE
74765	MR-link-2	GCST90199654	paraxanthine	3192_3_CNDP2_Glutamate_carboxypeptidase	3192_3_CNDP2_Glutamate_carboxypeptidase	1	-0.0187895	0.0808614	0.816253	DeCODE	Q96KP4	Chen et al.	paraxanthine	HMDB0001860	ENSG00000133313	CNDP2	FALSE
74766	MR-link-2	GCST90199654	paraxanthine	3232_28_ACP5_TrATPase	3232_28_ACP5_TrATPase	1	-0.0756493	0.077359	0.328124	DeCODE	P13686	Chen et al.	paraxanthine	HMDB0001860	ENSG00000102575	ACP5	FALSE
74767	MR-link-2	GCST90199654	paraxanthine	3343_1_ACY1_Aminoacylase_1	3343_1_ACY1_Aminoacylase_1	1	-0.199293	0.104629	0.0568102	DeCODE	Q03154	Chen et al.	paraxanthine	HMDB0001860	ENSG00000114786	ACY1	FALSE
74768	MR-link-2	GCST90199654	paraxanthine	3583_54_ARSA_Arylsulfatase_A	3583_54_ARSA_Arylsulfatase_A	1	-0.0975599	0.0700996	0.164003	DeCODE	P15289	Chen et al.	paraxanthine	HMDB0001860	ENSG00000100299	ARSA	FALSE
74769	MR-link-2	GCST90199654	paraxanthine	3761_4_PTGS2_COX_2	3761_4_PTGS2_COX_2	1	-0.0772103	0.0857424	0.367859	DeCODE	P35354	Chen et al.	paraxanthine	HMDB0001860	ENSG00000073756	PTGS2	FALSE
74770	MR-link-2	GCST90199654	paraxanthine	3800_71_CKB_CK_BB	3800_71_CKB_CK_BB	1	-0.08914	0.0962556	0.354407	DeCODE	P12277	Chen et al.	paraxanthine	HMDB0001860	ENSG00000166165	CKB	FALSE
74771	MR-link-2	GCST90199654	paraxanthine	3848_14_GAPDH_GAPDH__liver	3848_14_GAPDH_GAPDH__liver	1	0.00649443	0.0817776	0.936702	DeCODE	P04406	Chen et al.	paraxanthine	HMDB0001860	ENSG00000111640	GAPDH	FALSE
74772	MR-link-2	GCST90199654	paraxanthine	3890_8_LDHB_LDH_H_1	3890_8_LDHB_LDH_H_1	1	0.00657579	0.0785237	0.933261	DeCODE	P07195	Chen et al.	paraxanthine	HMDB0001860	ENSG00000111716	LDHB	FALSE
74773	MR-link-2	GCST90199654	paraxanthine	4234_8_IL1RL1_IL_1_R4	4234_8_IL1RL1_IL_1_R4	1	-0.235895	0.0778718	0.00245139	DeCODE	Q01638	Chen et al.	paraxanthine	HMDB0001860	ENSG00000115602	IL1RL1	FALSE
74774	MR-link-2	GCST90199654	paraxanthine	4294_16_SPHK1_Sphingosine_kinase_1	4294_16_SPHK1_Sphingosine_kinase_1	1	-0.0278803	0.0904772	0.75797	DeCODE	Q9NYA1	Chen et al.	paraxanthine	HMDB0001860	ENSG00000176170	SPHK1	FALSE
74775	MR-link-2	GCST90199654	paraxanthine	4301_58_TK1_Thymidine_kinase	4301_58_TK1_Thymidine_kinase	1	0.0304989	0.0765957	0.690498	DeCODE	P04183	Chen et al.	paraxanthine	HMDB0001860	ENSG00000167900	TK1	FALSE
74776	MR-link-2	GCST90199654	paraxanthine	4435_66_ENPP7_ENPP7	4435_66_ENPP7_ENPP7	1	0.0324454	0.0895181	0.717019	DeCODE	Q6UWV6	Chen et al.	paraxanthine	HMDB0001860	ENSG00000182156	ENPP7	FALSE
74777	MR-link-2	GCST90199654	paraxanthine	4436_1_ENTPD3_ENTP3	4436_1_ENTPD3_ENTP3	1	0.0487014	0.0746212	0.513983	DeCODE	O75355	Chen et al.	paraxanthine	HMDB0001860	ENSG00000168032	ENTPD3	FALSE
74778	MR-link-2	GCST90199654	paraxanthine	4437_56_ENTPD5_ENTP5	4437_56_ENTPD5_ENTP5	1	-0.0931241	0.0800516	0.244707	DeCODE	O75356	Chen et al.	paraxanthine	HMDB0001860	ENSG00000187097	ENTPD5	FALSE
74779	MR-link-2	GCST90199654	paraxanthine	4468_21_SPHK2_SPHK2	4468_21_SPHK2_SPHK2	1	0.0366247	0.111298	0.742104	DeCODE	Q9NRA0	Chen et al.	paraxanthine	HMDB0001860	ENSG00000063176	SPHK2	FALSE
74780	MR-link-2	GCST90199654	paraxanthine	4535_50_BST1_BST1	4535_50_BST1_BST1	1	-0.0725629	0.0824128	0.378599	DeCODE	Q10588	Chen et al.	paraxanthine	HMDB0001860	ENSG00000109743	BST1	FALSE
74781	MR-link-2	GCST90199654	paraxanthine	4559_64_KYNU_KYNU	4559_64_KYNU_KYNU	1	0.0078448	0.079954	0.92184	DeCODE	Q16719	Chen et al.	paraxanthine	HMDB0001860	ENSG00000115919	KYNU	FALSE
74782	MR-link-2	GCST90199654	paraxanthine	4965_27_ATP5B_ATP_synthase_beta_chain	4965_27_ATP5B_ATP_synthase_beta_chain	1	-0.0182603	0.0775742	0.813904	DeCODE	P06576	Chen et al.	paraxanthine	HMDB0001860	ENSG00000110955	ATP5B	FALSE
74783	MR-link-2	GCST90199654	paraxanthine	5011_11_NAMPT_PBEF	5011_11_NAMPT_PBEF	1	-0.241762	0.108039	0.0252395	DeCODE	P43490	Chen et al.	paraxanthine	HMDB0001860	ENSG00000105835	NAMPT	FALSE
74784	MR-link-2	GCST90199654	paraxanthine	5015_15_PLA2G7_PAFAH	5015_15_PLA2G7_PAFAH	1	0.0547046	0.105272	0.603307	DeCODE	Q13093	Chen et al.	paraxanthine	HMDB0001860	ENSG00000146070	PLA2G7	FALSE
74785	MR-link-2	GCST90199654	paraxanthine	5020_50_PGK1_phosphoglycerate_kinase_1	5020_50_PGK1_phosphoglycerate_kinase_1	1	-0.0114206	0.0975628	0.906813	DeCODE	P00558	Chen et al.	paraxanthine	HMDB0001860	ENSG00000102144	PGK1	FALSE
74786	MR-link-2	GCST90199654	paraxanthine	5030_52_SIRT2_SIRT2	5030_52_SIRT2_SIRT2	1	-0.0687503	0.0846063	0.416453	DeCODE	Q8IXJ6	Chen et al.	paraxanthine	HMDB0001860	ENSG00000068903	SIRT2	FALSE
74787	MR-link-2	GCST90199654	paraxanthine	5082_51_IL1RAPL2_IL_1_sR9	5082_51_IL1RAPL2_IL_1_sR9	1	-0.00347959	0.0805418	0.96554	DeCODE	Q9NP60	Chen et al.	paraxanthine	HMDB0001860	ENSG00000189108	IL1RAPL2	FALSE
74788	MR-link-2	GCST90199654	paraxanthine	5229_90_IMPDH1_IMDH1	5229_90_IMPDH1_IMDH1	1	-0.171183	0.113489	0.131462	DeCODE	P20839	Chen et al.	paraxanthine	HMDB0001860	ENSG00000106348	IMPDH1	FALSE
74789	MR-link-2	GCST90199654	paraxanthine	5250_53_IMPDH2_IMDH2	5250_53_IMPDH2_IMDH2	1	-0.0727423	0.105888	0.492101	DeCODE	P12268	Chen et al.	paraxanthine	HMDB0001860	ENSG00000178035	IMPDH2	FALSE
74790	MR-link-2	GCST90199654	paraxanthine	5456_59_CNDP1_CNDP1	5456_59_CNDP1_CNDP1	1	0.0818005	0.122351	0.503769	DeCODE	Q96KN2	Chen et al.	paraxanthine	HMDB0001860	ENSG00000150656	CNDP1	FALSE
74791	MR-link-2	GCST90199654	paraxanthine	5478_50_FOLH1_PSMA	5478_50_FOLH1_PSMA	1	0.0752137	0.0765073	0.325562	DeCODE	Q04609	Chen et al.	paraxanthine	HMDB0001860	ENSG00000086205	FOLH1	FALSE
74792	MR-link-2	GCST90199654	paraxanthine	5620_13_PAM_AMD	5620_13_PAM_AMD	1	0.0584338	0.084463	0.489046	DeCODE	P19021	Chen et al.	paraxanthine	HMDB0001860	ENSG00000145730	PAM	FALSE
74793	MR-link-2	GCST90199654	paraxanthine	5742_14_ACP6_PPA6	5742_14_ACP6_PPA6	1	-0.0676638	0.0791392	0.392553	DeCODE	Q9NPH0	Chen et al.	paraxanthine	HMDB0001860	ENSG00000162836	ACP6	FALSE
74794	MR-link-2	GCST90199654	paraxanthine	5843_60_EHMT2_NG36	5843_60_EHMT2_NG36	1	0.172949	0.114312	0.130291	DeCODE	Q96KQ7	Chen et al.	paraxanthine	HMDB0001860	ENSG00000204371	EHMT2	FALSE
74795	MR-link-2	GCST90199654	paraxanthine	5867_60_ARG1_ARGI1	5867_60_ARG1_ARGI1	1	-0.191294	0.0773718	0.0134211	DeCODE	P05089	Chen et al.	paraxanthine	HMDB0001860	ENSG00000118520	ARG1	FALSE
74796	MR-link-2	GCST90199654	paraxanthine	5909_51_NME1_Nucleoside_diphosphate_kinase_A	5909_51_NME1_Nucleoside_diphosphate_kinase_A	1	-0.074053	0.0855066	0.386462	DeCODE	P15531	Chen et al.	paraxanthine	HMDB0001860	ENSG00000239672	NME1	FALSE
74797	MR-link-2	GCST90199654	paraxanthine	6077_63_CECR1_CECR1	6077_63_CECR1_CECR1	1	-0.0538012	0.0871238	0.536888	DeCODE	Q9NZK5	Chen et al.	paraxanthine	HMDB0001860	ENSG00000093072	CECR1	FALSE
74798	MR-link-2	GCST90199654	paraxanthine	6221_1_ADPGK_ADPGK	6221_1_ADPGK_ADPGK	1	-0.0567691	0.0869716	0.513929	DeCODE	Q9BRR6	Chen et al.	paraxanthine	HMDB0001860	ENSG00000159322	ADPGK	FALSE
74799	MR-link-2	GCST90199654	paraxanthine	6431_68_PCYOX1_PCYOX	6431_68_PCYOX1_PCYOX	1	0.0901371	0.081699	0.269904	DeCODE	Q9UHG3	Chen et al.	paraxanthine	HMDB0001860	ENSG00000116005	PCYOX1	FALSE
74800	MR-link-2	GCST90199654	paraxanthine	6434_18_AOC2_Amine_oxidase	6434_18_AOC2_Amine_oxidase	1	-0.0291832	0.0760657	0.701232	DeCODE	O75106	Chen et al.	paraxanthine	HMDB0001860	ENSG00000131480	AOC2	FALSE
74801	MR-link-2	GCST90199654	paraxanthine	6480_1_CANT1_CANT1	6480_1_CANT1_CANT1	1	-0.0427931	0.0996064	0.66747	DeCODE	Q8WVQ1	Chen et al.	paraxanthine	HMDB0001860	ENSG00000171302	CANT1	FALSE
74802	MR-link-2	GCST90199654	paraxanthine	6706_18_ALPPL2_PPBN	6706_18_ALPPL2_PPBN	1	-0.0966463	0.0755188	0.200628	DeCODE	P10696	Chen et al.	paraxanthine	HMDB0001860	ENSG00000163286	ALPPL2	FALSE
74803	MR-link-2	GCST90199654	paraxanthine	6715_63_ALPPL2_PPBN	6715_63_ALPPL2_PPBN	1	0.0436239	0.0846286	0.606221	DeCODE	P10696	Chen et al.	paraxanthine	HMDB0001860	ENSG00000163286	ALPPL2	FALSE
74804	MR-link-2	GCST90199654	paraxanthine	6923_1_PLOD2_PLOD2	6923_1_PLOD2_PLOD2	1	-0.122075	0.101395	0.228609	DeCODE	O00469	Chen et al.	paraxanthine	HMDB0001860	ENSG00000152952	PLOD2	FALSE
74805	MR-link-2	GCST90199654	paraxanthine	6998_106_ASPH_HAAH	6998_106_ASPH_HAAH	1	-0.0843029	0.0796088	0.289616	DeCODE	Q12797	Chen et al.	paraxanthine	HMDB0001860	ENSG00000198363	ASPH	FALSE
74806	MR-link-2	GCST90199654	paraxanthine	7137_8_MSRA_MSRA	7137_8_MSRA_MSRA	1	0.00790294	0.0789737	0.920288	DeCODE	Q9UJ68	Chen et al.	paraxanthine	HMDB0001860	ENSG00000175806	MSRA	FALSE
74807	MR-link-2	GCST90199654	paraxanthine	7206_20_FBP1_F16P1	7206_20_FBP1_F16P1	1	-0.280089	0.0861164	0.00114419	DeCODE	P09467	Chen et al.	paraxanthine	HMDB0001860	ENSG00000165140	FBP1	FALSE
74808	MR-link-2	GCST90199654	paraxanthine	7267_2_SPTLC2_LCB2	7267_2_SPTLC2_LCB2	1	-0.0340412	0.101678	0.737781	DeCODE	O15270	Chen et al.	paraxanthine	HMDB0001860	ENSG00000100596	SPTLC2	FALSE
74809	MR-link-2	GCST90199654	paraxanthine	7761_125_CHKB_CHKB	7761_125_CHKB_CHKB	1	0.0715818	0.0791895	0.366032	DeCODE	Q9Y259	Chen et al.	paraxanthine	HMDB0001860	ENSG00000100288	CHKB	FALSE
74810	MR-link-2	GCST90199654	paraxanthine	7824_88_MSRB3_MSRB3	7824_88_MSRB3_MSRB3	1	-0.0905969	0.114752	0.429818	DeCODE	Q8IXL7	Chen et al.	paraxanthine	HMDB0001860	ENSG00000174099	MSRB3	FALSE
74811	MR-link-2	GCST90199654	paraxanthine	7825_7_ABHD12_ABD12	7825_7_ABHD12_ABD12	1	-0.0964749	0.0994918	0.332208	DeCODE	Q8N2K0	Chen et al.	paraxanthine	HMDB0001860	ENSG00000100997	ABHD12	FALSE
74812	MR-link-2	GCST90199654	paraxanthine	7879_12_CYP3A4_Cytochrome_P450_3A4	7879_12_CYP3A4_Cytochrome_P450_3A4	1	-0.000781406	0.0732988	0.991494	DeCODE	P08684	Chen et al.	paraxanthine	HMDB0001860	ENSG00000160868	CYP3A4	FALSE
74813	MR-link-2	GCST90199654	paraxanthine	7886_26_SPTLC1_SPTC1	7886_26_SPTLC1_SPTC1	1	-0.07743	0.0766696	0.312535	DeCODE	O15269	Chen et al.	paraxanthine	HMDB0001860	ENSG00000090054	SPTLC1	FALSE
74814	MR-link-2	GCST90199654	paraxanthine	7986_98_NAALAD2_NALD2	7986_98_NAALAD2_NALD2	1	0.0371132	0.10461	0.722757	DeCODE	Q9Y3Q0	Chen et al.	paraxanthine	HMDB0001860	ENSG00000077616	NAALAD2	FALSE
74815	MR-link-2	GCST90199654	paraxanthine	7999_23_ENTPD1_CD39	7999_23_ENTPD1_CD39	1	-0.149889	0.111512	0.178898	DeCODE	P49961	Chen et al.	paraxanthine	HMDB0001860	ENSG00000138185	ENTPD1	FALSE
74816	MR-link-2	GCST90199654	paraxanthine	8004_15_GAPDHS_G3PT	8004_15_GAPDHS_G3PT	1	-0.102702	0.0787096	0.191954	DeCODE	O14556	Chen et al.	paraxanthine	HMDB0001860	ENSG00000105679	GAPDHS	FALSE
74817	MR-link-2	GCST90199654	paraxanthine	8011_96_PAPL_PAPL	8011_96_PAPL_PAPL	1	-0.0626527	0.0922963	0.497251	DeCODE	Q6ZNF0	Chen et al.	paraxanthine	HMDB0001860	ENSG00000183760	ACP7	FALSE
74818	MR-link-2	GCST90199654	paraxanthine	8269_327_ARSK_ARSK	8269_327_ARSK_ARSK	1	-0.0133824	0.0915972	0.883842	DeCODE	Q6UWY0	Chen et al.	paraxanthine	HMDB0001860	ENSG00000164291	ARSK	FALSE
74819	MR-link-2	GCST90199654	paraxanthine	8325_37_ADH4_ADH4	8325_37_ADH4_ADH4	1	-0.233129	0.110286	0.0345267	DeCODE	P08319	Chen et al.	paraxanthine	HMDB0001860	ENSG00000198099	ADH4	FALSE
74820	MR-link-2	GCST90199654	paraxanthine	8328_9_ETNK1_EKI1	8328_9_ETNK1_EKI1	1	0.0264209	0.0850482	0.756061	DeCODE	Q9HBU6	Chen et al.	paraxanthine	HMDB0001860	ENSG00000139163	ETNK1	FALSE
74821	MR-link-2	GCST90199654	paraxanthine	8396_42_FAAH2_FAAH2	8396_42_FAAH2_FAAH2	1	0.0299501	0.07196	0.677261	DeCODE	Q6GMR7	Chen et al.	paraxanthine	HMDB0001860	ENSG00000165591	FAAH2	FALSE
74822	MR-link-2	GCST90199654	paraxanthine	8569_147_ARL8B_ARL8B	8569_147_ARL8B_ARL8B	1	-0.0302977	0.0926217	0.743583	DeCODE	Q9NVJ2	Chen et al.	paraxanthine	HMDB0001860	ENSG00000134108	ARL8B	FALSE
74823	MR-link-2	GCST90199654	paraxanthine	8932_1_ENTPD6_ENTP6	8932_1_ENTPD6_ENTP6	1	-0.087741	0.0994041	0.377415	DeCODE	O75354	Chen et al.	paraxanthine	HMDB0001860	ENSG00000197586	ENTPD6	FALSE
74824	MR-link-2	GCST90199654	paraxanthine	9000_177_SLC3A1_SLC31	9000_177_SLC3A1_SLC31	1	0.0271677	0.081029	0.737411	DeCODE	Q07837	Chen et al.	paraxanthine	HMDB0001860	ENSG00000138079	SLC3A1	FALSE
74825	MR-link-2	GCST90199654	paraxanthine	9045_3_SLC27A2_S27A2	9045_3_SLC27A2_S27A2	1	-0.0706084	0.111086	0.525023	DeCODE	O14975	Chen et al.	paraxanthine	HMDB0001860	ENSG00000140284	SLC27A2	FALSE
74826	MR-link-2	GCST90199654	paraxanthine	9231_23_IMPAD1_IMPA3	9231_23_IMPAD1_IMPA3	1	0.236791	0.117945	0.0446812	DeCODE	Q9NX62	Chen et al.	paraxanthine	HMDB0001860	ENSG00000104331	IMPAD1	FALSE
74827	MR-link-2	GCST90199654	paraxanthine	9237_54_ACP2_Lysosomal_acid_phosphatase	9237_54_ACP2_Lysosomal_acid_phosphatase	1	-0.154268	0.0731008	0.0348281	DeCODE	P11117	Chen et al.	paraxanthine	HMDB0001860	ENSG00000134575	ACP2	FALSE
74828	MR-link-2	GCST90199654	paraxanthine	9244_27_PPT1_PPT1	9244_27_PPT1_PPT1	1	-0.0925045	0.0852105	0.277656	DeCODE	P50897	Chen et al.	paraxanthine	HMDB0001860	ENSG00000131238	PPT1	FALSE
74829	MR-link-2	GCST90199654	paraxanthine	9385_4_GAA_GAA	9385_4_GAA_GAA	1	-0.165575	0.106645	0.120523	DeCODE	P10253	Chen et al.	paraxanthine	HMDB0001860	ENSG00000171298	GAA	FALSE
74830	MR-link-2	GCST90199654	paraxanthine	9482_110_NUDT9_NUDT9	9482_110_NUDT9_NUDT9	1	-0.0300598	0.0799117	0.706796	DeCODE	Q9BW91	Chen et al.	paraxanthine	HMDB0001860	ENSG00000170502	NUDT9	FALSE
74831	MR-link-2	GCST90199654	paraxanthine	9504_19_RAB27A_RB27A	9504_19_RAB27A_RB27A	1	-0.106782	0.0814524	0.189865	DeCODE	P51159	Chen et al.	paraxanthine	HMDB0001860	ENSG00000069974	RAB27A	FALSE
74832	MR-link-2	GCST90199654	paraxanthine	9518_95_PLA1A_PLA1A	9518_95_PLA1A_PLA1A	1	-0.0195444	0.0820609	0.811749	DeCODE	Q53H76	Chen et al.	paraxanthine	HMDB0001860	ENSG00000144837	PLA1A	FALSE
74833	MR-link-2	GCST90199654	paraxanthine	9759_13_IDO1_INDO	9759_13_IDO1_INDO	1	-0.113594	0.0713954	0.111596	DeCODE	P14902	Chen et al.	paraxanthine	HMDB0001860	ENSG00000131203	IDO1	FALSE
74834	MR-link-2	GCST90199654	paraxanthine	9828_86_LDHC_LDHC	9828_86_LDHC_LDHC	1	-0.117013	0.0908601	0.197803	DeCODE	P07864	Chen et al.	paraxanthine	HMDB0001860	ENSG00000166796	LDHC	FALSE
74835	MR-link-2	GCST90199654	paraxanthine	9834_62_ADH1B_ADH1B	9834_62_ADH1B_ADH1B	1	-0.0588033	0.112553	0.601356	DeCODE	P00325	Chen et al.	paraxanthine	HMDB0001860	ENSG00000196616	ADH1B	FALSE
74836	MR-link-2	GCST90199654	paraxanthine	9840_2_CDC42_Cdc42Hs	9840_2_CDC42_Cdc42Hs	1	0.0115551	0.0942608	0.902434	DeCODE	P60953	Chen et al.	paraxanthine	HMDB0001860	ENSG00000070831	CDC42	FALSE
74837	MR-link-2	GCST90199654	paraxanthine	9855_10_RHOA_Rho_A	9855_10_RHOA_Rho_A	1	-0.0856167	0.0972373	0.378593	DeCODE	P61586	Chen et al.	paraxanthine	HMDB0001860	ENSG00000067560	RHOA	FALSE
74838	MR-link-2	GCST90199654	paraxanthine	9856_22_DHPS_DHYS	9856_22_DHPS_DHYS	1	0.0997491	0.0731121	0.172463	DeCODE	P49366	Chen et al.	paraxanthine	HMDB0001860	ENSG00000095059	DHPS	FALSE
74839	MR-link-2	GCST90199654	paraxanthine	9859_180_SAT1_SSAT_1	9859_180_SAT1_SSAT_1	1	-0.00656957	0.0993627	0.947285	DeCODE	P21673	Chen et al.	paraxanthine	HMDB0001860	ENSG00000130066	SAT1	FALSE
74840	MR-link-2	GCST90199654	paraxanthine	9867_23_FBP2_F16P2	9867_23_FBP2_F16P2	1	0.0222975	0.0775024	0.773576	DeCODE	O00757	Chen et al.	paraxanthine	HMDB0001860	ENSG00000130957	FBP2	FALSE
74841	MR-link-2	GCST90199654	paraxanthine	9870_17_WARS_SYWC	9870_17_WARS_SYWC	1	-0.0870568	0.0798635	0.275682	DeCODE	P23381	Chen et al.	paraxanthine	HMDB0001860	ENSG00000140105	WARS	FALSE
74842	MR-link-2	GCST90199654	paraxanthine	9880_33_TDO2_T23O	9880_33_TDO2_T23O	1	-0.0601269	0.0801291	0.453029	DeCODE	P48775	Chen et al.	paraxanthine	HMDB0001860	ENSG00000151790	TDO2	FALSE
74843	MR-link-2	GCST90199654	paraxanthine	9885_41_RAP2A_RAP2A	9885_41_RAP2A_RAP2A	1	0.0602874	0.0838157	0.471965	DeCODE	P10114	Chen et al.	paraxanthine	HMDB0001860	ENSG00000125249	RAP2A	FALSE
74844	MR-link-2	GCST90199654	paraxanthine	9910_9_MTAP_MTAP	9910_9_MTAP_MTAP	1	0.133978	0.134374	0.318739	DeCODE	Q13126	Chen et al.	paraxanthine	HMDB0001860	ENSG00000099810	MTAP	FALSE
74848	MR-link-2	GCST90199654	paraxanthine	ACADM:P11310:OID31277:v1:Oncology_II	ACADM:P11310:OID31277:v1:Oncology_II	1	0.0317598	0.0845562	0.70721	PPP	P11310	Chen et al.	paraxanthine	HMDB0001860	ENSG00000117054	ACADM	FALSE
74849	MR-link-2	GCST90199654	paraxanthine	ACHE:P22303:OID30585:v1:Inflammation_II	ACHE:P22303:OID30585:v1:Inflammation_II	1	0.32775	0.104345	0.00168367	PPP	P22303	Chen et al.	paraxanthine	HMDB0001860	ENSG00000087085	ACHE	FALSE
74851	MR-link-2	GCST90199654	paraxanthine	ACOT13:Q9NPJ3:OID31522:v1:Oncology_II	ACOT13:Q9NPJ3:OID31522:v1:Oncology_II	1	-0.066828	0.0808007	0.408196	PPP	Q9NPJ3	Chen et al.	paraxanthine	HMDB0001860	ENSG00000112304	ACOT13	FALSE
74852	MR-link-2	GCST90199654	paraxanthine	ACOX1:Q15067:OID20124:v1:Cardiometabolic	ACOX1:Q15067:OID20124:v1:Cardiometabolic	1	-0.124758	0.086389	0.148698	PPP	Q15067	Chen et al.	paraxanthine	HMDB0001860	ENSG00000161533	ACOX1	FALSE
74855	MR-link-2	GCST90199654	paraxanthine	ACP5:P13686:OID20314:v1:Cardiometabolic	ACP5:P13686:OID20314:v1:Cardiometabolic	1	0.100355	0.0804061	0.211992	PPP	P13686	Chen et al.	paraxanthine	HMDB0001860	ENSG00000102575	ACP5	FALSE
74856	MR-link-2	GCST90199654	paraxanthine	ACP6:Q9NPH0:OID21432:v1:Oncology	ACP6:Q9NPH0:OID21432:v1:Oncology	1	-0.0260371	0.0913495	0.775623	PPP	Q9NPH0	Chen et al.	paraxanthine	HMDB0001860	ENSG00000162836	ACP6	FALSE
74857	MR-link-2	GCST90199654	paraxanthine	ACY1:Q03154:OID20137:v1:Cardiometabolic	ACY1:Q03154:OID20137:v1:Cardiometabolic	1	-0.0380988	0.0796129	0.632258	PPP	Q03154	Chen et al.	paraxanthine	HMDB0001860	ENSG00000114786	ACY1	FALSE
74858	MR-link-2	GCST90199654	paraxanthine	ACYP1:P07311:OID30642:v1:Inflammation_II	ACYP1:P07311:OID30642:v1:Inflammation_II	1	0.0393722	0.0872226	0.651702	PPP	P07311	Chen et al.	paraxanthine	HMDB0001860	ENSG00000119640	ACYP1	FALSE
74860	MR-link-2	GCST90199654	paraxanthine	ADA2:Q9NZK5:OID20394:v1:Cardiometabolic	ADA2:Q9NZK5:OID20394:v1:Cardiometabolic	1	-0.06436	0.14219	0.650812	PPP	Q9NZK5	Chen et al.	paraxanthine	HMDB0001860	ENSG00000093072	CECR1	FALSE
74861	MR-link-2	GCST90199654	paraxanthine	ADA:P00813:OID20645:v1:Inflammation	ADA:P00813:OID20645:v1:Inflammation	1	0.0573728	0.0924486	0.534869	PPP	P00813	Chen et al.	paraxanthine	HMDB0001860	ENSG00000196839	ADA	FALSE
74863	MR-link-2	GCST90199654	paraxanthine	ADH1B:P00325:OID30612:v1:Inflammation_II	ADH1B:P00325:OID30612:v1:Inflammation_II	1	-0.0444262	0.0848001	0.600353	PPP	P00325	Chen et al.	paraxanthine	HMDB0001860	ENSG00000196616	ADH1B	FALSE
74865	MR-link-2	GCST90199654	paraxanthine	ADH4:P08319:OID20117:v1:Cardiometabolic	ADH4:P08319:OID20117:v1:Cardiometabolic	1	-0.0279752	0.0904552	0.757115	PPP	P08319	Chen et al.	paraxanthine	HMDB0001860	ENSG00000198099	ADH4	FALSE
74869	MR-link-2	GCST90199654	paraxanthine	AHCY:P23526:OID20199:v1:Cardiometabolic	AHCY:P23526:OID20199:v1:Cardiometabolic	1	-0.119909	0.0871016	0.168619	PPP	P23526	Chen et al.	paraxanthine	HMDB0001860	ENSG00000101444	AHCY	FALSE
74870	MR-link-2	GCST90199654	paraxanthine	AK2:P54819:OID31142:v1:Neurology_II	AK2:P54819:OID31142:v1:Neurology_II	1	-0.0713351	0.100185	0.476443	PPP	P54819	Chen et al.	paraxanthine	HMDB0001860	ENSG00000004455	AK2	FALSE
74871	MR-link-2	GCST90199654	paraxanthine	ALDH5A1:P51649:OID31047:v1:Neurology_II	ALDH5A1:P51649:OID31047:v1:Neurology_II	1	-0.102562	0.096085	0.285787	PPP	P51649	Chen et al.	paraxanthine	HMDB0001860	ENSG00000112294	ALDH5A1	FALSE
74875	MR-link-2	GCST90199654	paraxanthine	ALPI:P09923:OID30497:v1:Inflammation_II	ALPI:P09923:OID30497:v1:Inflammation_II	1	-0.050987	0.0803766	0.525851	PPP	P09923	Chen et al.	paraxanthine	HMDB0001860	ENSG00000163295	ALPI	FALSE
74876	MR-link-2	GCST90199654	paraxanthine	ALPP:P05187:OID21383:v1:Oncology	ALPP:P05187:OID21383:v1:Oncology	1	0.0726904	0.0797266	0.361903	PPP	P05187	Chen et al.	paraxanthine	HMDB0001860	ENSG00000163283	ALPP	FALSE
74877	MR-link-2	GCST90199654	paraxanthine	AMDHD2:Q9Y303:OID30366:v1:Cardiometabolic_II	AMDHD2:Q9Y303:OID30366:v1:Cardiometabolic_II	1	-0.0496634	0.0875052	0.570342	PPP	Q9Y303	Chen et al.	paraxanthine	HMDB0001860	ENSG00000162066	AMDHD2	FALSE
74878	MR-link-2	GCST90199654	paraxanthine	AMPD3:Q01432:OID31139:v1:Neurology_II	AMPD3:Q01432:OID31139:v1:Neurology_II	1	0.0323386	0.0904521	0.720702	PPP	Q01432	Chen et al.	paraxanthine	HMDB0001860	ENSG00000133805	AMPD3	FALSE
74879	MR-link-2	GCST90199654	paraxanthine	AMY1A_AMY1B_AMY1C:P0DUB6_P0DTE7_P0DTE8:OID30707:v1:Inflammation_II	AMY1A_AMY1B_AMY1C:P0DUB6_P0DTE7_P0DTE8:OID30707:v1:Inflammation_II	1	0.121606	0.09915	0.220015	PPP	P0DUB6_P0DTE7_P0DTE8	Chen et al.	paraxanthine	HMDB0001860	ENSG00000187733	AMY1C	FALSE
74880	MR-link-2	GCST90199654	paraxanthine	AMY2A:P04746:OID20333:v1:Cardiometabolic	AMY2A:P04746:OID20333:v1:Cardiometabolic	1	0.125812	0.0997691	0.207299	PPP	P04746	Chen et al.	paraxanthine	HMDB0001860	ENSG00000243480	AMY2A	FALSE
74881	MR-link-2	GCST90199654	paraxanthine	AMY2B:P19961:OID20340:v1:Cardiometabolic	AMY2B:P19961:OID20340:v1:Cardiometabolic	1	0.114202	0.0929429	0.219171	PPP	P19961	Chen et al.	paraxanthine	HMDB0001860	ENSG00000240038	AMY2B	FALSE
74882	MR-link-2	GCST90199654	paraxanthine	ANPEP:P15144:OID20350:v1:Cardiometabolic	ANPEP:P15144:OID20350:v1:Cardiometabolic	1	0.0478892	0.0947462	0.613245	PPP	P15144	Chen et al.	paraxanthine	HMDB0001860	ENSG00000166825	ANPEP	FALSE
74884	MR-link-2	GCST90199654	paraxanthine	AOC3:Q16853:OID20389:v1:Cardiometabolic	AOC3:Q16853:OID20389:v1:Cardiometabolic	1	-0.200511	0.112683	0.0751684	PPP	Q16853	Chen et al.	paraxanthine	HMDB0001860	ENSG00000131471	AOC3	FALSE
74886	MR-link-2	GCST90199654	paraxanthine	ARF6:P62330:OID31523:v1:Oncology_II	ARF6:P62330:OID31523:v1:Oncology_II	1	0.0189427	0.122225	0.876835	PPP	P62330	Chen et al.	paraxanthine	HMDB0001860	ENSG00000165527	ARF6	FALSE
74887	MR-link-2	GCST90199654	paraxanthine	ARG1:P05089:OID21445:v1:Oncology	ARG1:P05089:OID21445:v1:Oncology	1	0.198449	0.114558	0.0832201	PPP	P05089	Chen et al.	paraxanthine	HMDB0001860	ENSG00000118520	ARG1	FALSE
74888	MR-link-2	GCST90199654	paraxanthine	ARG2:P78540:OID31339:v1:Oncology_II	ARG2:P78540:OID31339:v1:Oncology_II	1	-0.059252	0.0760335	0.43581	PPP	P78540	Chen et al.	paraxanthine	HMDB0001860	ENSG00000081181	ARG2	FALSE
74890	MR-link-2	GCST90199654	paraxanthine	ARSA:P15289:OID21138:v1:Neurology	ARSA:P15289:OID21138:v1:Neurology	1	-0.135674	0.101185	0.179969	PPP	P15289	Chen et al.	paraxanthine	HMDB0001860	ENSG00000100299	ARSA	FALSE
74894	MR-link-2	GCST90199654	paraxanthine	ASS1:P00966:OID30170:v1:Cardiometabolic_II	ASS1:P00966:OID30170:v1:Cardiometabolic_II	1	0.0883736	0.0787186	0.261585	PPP	P00966	Chen et al.	paraxanthine	HMDB0001860	ENSG00000130707	ASS1	FALSE
74896	MR-link-2	GCST90199654	paraxanthine	BCAT1:P54687:OID30312:v1:Cardiometabolic_II	BCAT1:P54687:OID30312:v1:Cardiometabolic_II	1	0.00628227	0.101619	0.950705	PPP	P54687	Chen et al.	paraxanthine	HMDB0001860	ENSG00000060982	BCAT1	FALSE
74897	MR-link-2	GCST90199654	paraxanthine	BCAT2:O15382:OID30844:v1:Neurology_II	BCAT2:O15382:OID30844:v1:Neurology_II	1	0.0633776	0.102533	0.536496	PPP	O15382	Chen et al.	paraxanthine	HMDB0001860	ENSG00000105552	BCAT2	FALSE
74898	MR-link-2	GCST90199654	paraxanthine	BCHE:P06276:OID30717:v1:Inflammation_II	BCHE:P06276:OID30717:v1:Inflammation_II	1	0.0415959	0.0798256	0.602308	PPP	P06276	Chen et al.	paraxanthine	HMDB0001860	ENSG00000114200	BCHE	FALSE
74899	MR-link-2	GCST90199654	paraxanthine	BHMT2:Q9H2M3:OID30051:v1:Cardiometabolic_II	BHMT2:Q9H2M3:OID30051:v1:Cardiometabolic_II	1	0.0302454	0.0950201	0.750253	PPP	Q9H2M3	Chen et al.	paraxanthine	HMDB0001860	ENSG00000132840	BHMT2	FALSE
74901	MR-link-2	GCST90199654	paraxanthine	BLVRB:P30043:OID21141:v1:Neurology	BLVRB:P30043:OID21141:v1:Neurology	1	0.214064	0.432375	0.620538	PPP	P30043	Chen et al.	paraxanthine	HMDB0001860	ENSG00000090013	BLVRB	FALSE
74903	MR-link-2	GCST90199654	paraxanthine	BST1:Q10588:OID21051:v1:Neurology	BST1:Q10588:OID21051:v1:Neurology	1	-0.107903	0.113866	0.343318	PPP	Q10588	Chen et al.	paraxanthine	HMDB0001860	ENSG00000109743	BST1	FALSE
74905	MR-link-2	GCST90199654	paraxanthine	CANT1:Q8WVQ1:OID20181:v1:Cardiometabolic	CANT1:Q8WVQ1:OID20181:v1:Cardiometabolic	1	0.101728	0.0787092	0.196199	PPP	Q8WVQ1	Chen et al.	paraxanthine	HMDB0001860	ENSG00000171302	CANT1	FALSE
74908	MR-link-2	GCST90199654	paraxanthine	CBS:P35520:OID30200:v1:Cardiometabolic_II	CBS:P35520:OID30200:v1:Cardiometabolic_II	1	0.00375336	0.0837929	0.964272	PPP	P35520	Chen et al.	paraxanthine	HMDB0001860	ENSG00000160200	CBS	FALSE
74909	MR-link-2	GCST90199654	paraxanthine	CDA:P32320:OID30345:v1:Cardiometabolic_II	CDA:P32320:OID30345:v1:Cardiometabolic_II	1	0.066358	0.11781	0.573256	PPP	P32320	Chen et al.	paraxanthine	HMDB0001860	ENSG00000158825	CDA	FALSE
74913	MR-link-2	GCST90199654	paraxanthine	CES1:P23141:OID20244:v1:Cardiometabolic	CES1:P23141:OID20244:v1:Cardiometabolic	1	0.276074	0.107127	0.00996395	PPP	P23141	Chen et al.	paraxanthine	HMDB0001860	ENSG00000198848	CES1	FALSE
74914	MR-link-2	GCST90199654	paraxanthine	CES2:O00748:OID21366:v1:Oncology	CES2:O00748:OID21366:v1:Oncology	1	0.132057	0.099057	0.182485	PPP	O00748	Chen et al.	paraxanthine	HMDB0001860	ENSG00000172831	CES2	FALSE
74915	MR-link-2	GCST90199654	paraxanthine	CHAC2:Q8WUX2:OID21230:v1:Oncology	CHAC2:Q8WUX2:OID21230:v1:Oncology	1	0.0144034	0.0787825	0.854936	PPP	Q8WUX2	Chen et al.	paraxanthine	HMDB0001860	ENSG00000143942	CHAC2	FALSE
74918	MR-link-2	GCST90199654	paraxanthine	CKB:P12277:OID30400:v1:Cardiometabolic_II	CKB:P12277:OID30400:v1:Cardiometabolic_II	1	0.0782298	0.0783515	0.318063	PPP	P12277	Chen et al.	paraxanthine	HMDB0001860	ENSG00000166165	CKB	FALSE
74920	MR-link-2	GCST90199654	paraxanthine	CKMT1A_CKMT1B:P12532:OID20721:v1:Inflammation	CKMT1A_CKMT1B:P12532:OID20721:v1:Inflammation	1	-0.0489535	0.076895	0.524368	PPP	P12532	Chen et al.	paraxanthine	HMDB0001860	ENSG00000237289	CKMT1A	FALSE
74921	MR-link-2	GCST90199654	paraxanthine	CNDP1:Q96KN2:OID20347:v1:Cardiometabolic	CNDP1:Q96KN2:OID20347:v1:Cardiometabolic	1	0.0520786	0.091268	0.568263	PPP	Q96KN2	Chen et al.	paraxanthine	HMDB0001860	ENSG00000150656	CNDP1	FALSE
74923	MR-link-2	GCST90199654	paraxanthine	COMT:P21964:OID20086:v1:Cardiometabolic	COMT:P21964:OID20086:v1:Cardiometabolic	1	-0.0188006	0.0826407	0.820036	PPP	P21964	Chen et al.	paraxanthine	HMDB0001860	ENSG00000093010	COMT	FALSE
74926	MR-link-2	GCST90199654	paraxanthine	DARS1:P14868:OID20903:v1:Neurology	DARS1:P14868:OID20903:v1:Neurology	1	-0.0554458	0.106379	0.602219	PPP	P14868	Chen et al.	paraxanthine	HMDB0001860	ENSG00000115866	DARS	FALSE
74927	MR-link-2	GCST90199654	paraxanthine	DBH:P09172:OID30703:v1:Inflammation_II	DBH:P09172:OID30703:v1:Inflammation_II	1	0.119011	0.109324	0.276324	PPP	P09172	Chen et al.	paraxanthine	HMDB0001860	ENSG00000123454	DBH	FALSE
74928	MR-link-2	GCST90199654	paraxanthine	DGKA:P23743:OID30546:v1:Inflammation_II	DGKA:P23743:OID30546:v1:Inflammation_II	1	-0.0648372	0.0841118	0.440798	PPP	P23743	Chen et al.	paraxanthine	HMDB0001860	ENSG00000065357	DGKA	FALSE
74930	MR-link-2	GCST90199654	paraxanthine	DGKZ:Q13574:OID20466:v1:Inflammation	DGKZ:Q13574:OID20466:v1:Inflammation	1	-0.0232401	0.0865424	0.788284	PPP	Q13574	Chen et al.	paraxanthine	HMDB0001860	ENSG00000149091	DGKZ	FALSE
74931	MR-link-2	GCST90199654	paraxanthine	DHODH:Q02127:OID30137:v1:Cardiometabolic_II	DHODH:Q02127:OID30137:v1:Cardiometabolic_II	1	0.132782	0.0811916	0.101963	PPP	Q02127	Chen et al.	paraxanthine	HMDB0001860	ENSG00000102967	DHODH	FALSE
74932	MR-link-2	GCST90199654	paraxanthine	DHPS:P49366:OID31357:v1:Oncology_II	DHPS:P49366:OID31357:v1:Oncology_II	1	-0.050167	0.0928319	0.588916	PPP	P49366	Chen et al.	paraxanthine	HMDB0001860	ENSG00000095059	DHPS	FALSE
74933	MR-link-2	GCST90199654	paraxanthine	DNM1:Q05193:OID31458:v1:Oncology_II	DNM1:Q05193:OID31458:v1:Oncology_II	1	-0.0620631	0.09763	0.524974	PPP	Q05193	Chen et al.	paraxanthine	HMDB0001860	ENSG00000106976	DNM1	FALSE
74934	MR-link-2	GCST90199654	paraxanthine	DNM3:Q9UQ16:OID31000:v1:Neurology_II	DNM3:Q9UQ16:OID31000:v1:Neurology_II	1	-0.0945198	0.080824	0.242222	PPP	Q9UQ16	Chen et al.	paraxanthine	HMDB0001860	ENSG00000197959	DNM3	FALSE
74935	MR-link-2	GCST90199654	paraxanthine	DTYMK:P23919:OID30308:v1:Cardiometabolic_II	DTYMK:P23919:OID30308:v1:Cardiometabolic_II	1	0.052188	0.0933219	0.576008	PPP	P23919	Chen et al.	paraxanthine	HMDB0001860	ENSG00000168393	DTYMK	FALSE
74937	MR-link-2	GCST90199654	paraxanthine	ENOPH1:Q9UHY7:OID31349:v1:Oncology_II	ENOPH1:Q9UHY7:OID31349:v1:Oncology_II	1	-0.159381	0.0775947	0.0399734	PPP	Q9UHY7	Chen et al.	paraxanthine	HMDB0001860	ENSG00000145293	ENOPH1	FALSE
74939	MR-link-2	GCST90199654	paraxanthine	ENPP7:Q6UWV6:OID20689:v1:Inflammation	ENPP7:Q6UWV6:OID20689:v1:Inflammation	1	0.227304	0.0847193	0.00729604	PPP	Q6UWV6	Chen et al.	paraxanthine	HMDB0001860	ENSG00000182156	ENPP7	FALSE
74944	MR-link-2	GCST90199654	paraxanthine	ENTPD5:O75356:OID20104:v1:Cardiometabolic	ENTPD5:O75356:OID20104:v1:Cardiometabolic	1	-0.0543241	0.0819436	0.507366	PPP	O75356	Chen et al.	paraxanthine	HMDB0001860	ENSG00000187097	ENTPD5	FALSE
74946	MR-link-2	GCST90199654	paraxanthine	ENTPD6:O75354:OID20100:v1:Cardiometabolic	ENTPD6:O75354:OID20100:v1:Cardiometabolic	1	0.0468283	0.0847799	0.580708	PPP	O75354	Chen et al.	paraxanthine	HMDB0001860	ENSG00000197586	ENTPD6	FALSE
74950	MR-link-2	GCST90199654	paraxanthine	FARSA:Q9Y285:OID30887:v1:Neurology_II	FARSA:Q9Y285:OID30887:v1:Neurology_II	1	-0.0672282	0.112407	0.549786	PPP	Q9Y285	Chen et al.	paraxanthine	HMDB0001860	ENSG00000179115	FARSA	FALSE
74952	MR-link-2	GCST90199654	paraxanthine	FBP1:P09467:OID20227:v1:Cardiometabolic	FBP1:P09467:OID20227:v1:Cardiometabolic	1	-0.052424	0.080632	0.515586	PPP	P09467	Chen et al.	paraxanthine	HMDB0001860	ENSG00000165140	FBP1	FALSE
74956	MR-link-2	GCST90199654	paraxanthine	FOLH1:Q04609:OID30430:v1:Inflammation_II	FOLH1:Q04609:OID30430:v1:Inflammation_II	1	0.1042	0.0873742	0.233037	PPP	Q04609	Chen et al.	paraxanthine	HMDB0001860	ENSG00000086205	FOLH1	FALSE
74957	MR-link-2	GCST90199654	paraxanthine	GAD1:Q99259:OID31166:v1:Oncology_II	GAD1:Q99259:OID31166:v1:Oncology_II	1	-0.0308963	0.119031	0.7952	PPP	Q99259	Chen et al.	paraxanthine	HMDB0001860	ENSG00000128683	GAD1	FALSE
74958	MR-link-2	GCST90199654	paraxanthine	GAD2:Q05329:OID30449:v1:Inflammation_II	GAD2:Q05329:OID30449:v1:Inflammation_II	1	-0.0193428	0.0760643	0.799268	PPP	Q05329	Chen et al.	paraxanthine	HMDB0001860	ENSG00000136750	GAD2	FALSE
74959	MR-link-2	GCST90199654	paraxanthine	GAMT:Q14353:OID30133:v1:Cardiometabolic_II	GAMT:Q14353:OID30133:v1:Cardiometabolic_II	1	0.0256189	0.0960537	0.789689	PPP	Q14353	Chen et al.	paraxanthine	HMDB0001860	ENSG00000130005	GAMT	FALSE
74960	MR-link-2	GCST90199654	paraxanthine	GAPDH:P04406:OID30600:v1:Inflammation_II	GAPDH:P04406:OID30600:v1:Inflammation_II	1	0.0877393	0.0845041	0.299137	PPP	P04406	Chen et al.	paraxanthine	HMDB0001860	ENSG00000111640	GAPDH	FALSE
74962	MR-link-2	GCST90199654	paraxanthine	GART:P22102:OID31004:v1:Neurology_II	GART:P22102:OID31004:v1:Neurology_II	1	-0.0193857	0.100989	0.847775	PPP	P22102	Chen et al.	paraxanthine	HMDB0001860	ENSG00000159131	GART	FALSE
74965	MR-link-2	GCST90199654	paraxanthine	GGCT:O75223:OID30304:v1:Cardiometabolic_II	GGCT:O75223:OID30304:v1:Cardiometabolic_II	1	-0.0252074	0.0830602	0.761521	PPP	O75223	Chen et al.	paraxanthine	HMDB0001860	ENSG00000006625	GGCT	FALSE
74966	MR-link-2	GCST90199654	paraxanthine	GLA:P06280:OID30594:v1:Inflammation_II	GLA:P06280:OID30594:v1:Inflammation_II	1	-0.0801729	0.0800331	0.316466	PPP	P06280	Chen et al.	paraxanthine	HMDB0001860	ENSG00000102393	GLA	FALSE
74967	MR-link-2	GCST90199654	paraxanthine	GMPR2:Q9P2T1:OID30623:v1:Inflammation_II	GMPR2:Q9P2T1:OID30623:v1:Inflammation_II	1	-0.0340748	0.0831078	0.6818	PPP	Q9P2T1	Chen et al.	paraxanthine	HMDB0001860	ENSG00000100938	GMPR2	FALSE
74968	MR-link-2	GCST90199654	paraxanthine	GMPR:P36959:OID20641:v1:Inflammation	GMPR:P36959:OID20641:v1:Inflammation	1	0.00301183	0.0784359	0.96937	PPP	P36959	Chen et al.	paraxanthine	HMDB0001860	ENSG00000137198	GMPR	FALSE
74972	MR-link-2	GCST90199654	paraxanthine	GUK1:Q16774:OID30148:v1:Cardiometabolic_II	GUK1:Q16774:OID30148:v1:Cardiometabolic_II	1	0.133708	0.114455	0.242722	PPP	Q16774	Chen et al.	paraxanthine	HMDB0001860	ENSG00000143774	GUK1	FALSE
74973	MR-link-2	GCST90199654	paraxanthine	HARS1:P12081:OID21086:v1:Neurology	HARS1:P12081:OID21086:v1:Neurology	1	-0.0622129	0.103295	0.546984	PPP	P12081	Chen et al.	paraxanthine	HMDB0001860	ENSG00000170445	HARS	FALSE
74974	MR-link-2	GCST90199654	paraxanthine	HDDC2:Q7Z4H3:OID31447:v1:Oncology_II	HDDC2:Q7Z4H3:OID31447:v1:Oncology_II	1	0.0193068	0.0781898	0.804968	PPP	Q7Z4H3	Chen et al.	paraxanthine	HMDB0001860	ENSG00000111906	HDDC2	FALSE
74977	MR-link-2	GCST90199654	paraxanthine	HK2:P52789:OID20065:v1:Cardiometabolic	HK2:P52789:OID20065:v1:Cardiometabolic	1	0.177527	0.08607	0.0391517	PPP	P52789	Chen et al.	paraxanthine	HMDB0001860	ENSG00000159399	HK2	FALSE
74978	MR-link-2	GCST90199654	paraxanthine	HMGCL:P35914:OID30214:v1:Cardiometabolic_II	HMGCL:P35914:OID30214:v1:Cardiometabolic_II	1	-0.0533646	0.081541	0.512822	PPP	P35914	Chen et al.	paraxanthine	HMDB0001860	ENSG00000117305	HMGCL	FALSE
74979	MR-link-2	GCST90199654	paraxanthine	HMOX1:P09601:OID20217:v1:Cardiometabolic	HMOX1:P09601:OID20217:v1:Cardiometabolic	1	0.198597	0.0856418	0.020399	PPP	P09601	Chen et al.	paraxanthine	HMDB0001860	ENSG00000100292	HMOX1	FALSE
74981	MR-link-2	GCST90199654	paraxanthine	HMOX2:P30519:OID20887:v1:Neurology	HMOX2:P30519:OID20887:v1:Neurology	1	0.0359355	0.0795173	0.651326	PPP	P30519	Chen et al.	paraxanthine	HMDB0001860	ENSG00000103415	HMOX2	FALSE
74982	MR-link-2	GCST90199654	paraxanthine	HNMT:P50135:OID20975:v1:Neurology	HNMT:P50135:OID20975:v1:Neurology	1	-0.00506492	0.0855332	0.95278	PPP	P50135	Chen et al.	paraxanthine	HMDB0001860	ENSG00000150540	HNMT	FALSE
74984	MR-link-2	GCST90199654	paraxanthine	HRAS:P01112:OID31263:v1:Oncology_II	HRAS:P01112:OID31263:v1:Oncology_II	1	-0.0451953	0.100638	0.653367	PPP	P01112	Chen et al.	paraxanthine	HMDB0001860	ENSG00000174775	HRAS	FALSE
74987	MR-link-2	GCST90199654	paraxanthine	IDO1:P14902:OID30230:v1:Cardiometabolic_II	IDO1:P14902:OID30230:v1:Cardiometabolic_II	1	0.00956796	0.0773877	0.901603	PPP	P14902	Chen et al.	paraxanthine	HMDB0001860	ENSG00000131203	IDO1	FALSE
74988	MR-link-2	GCST90199654	paraxanthine	IDO1:P14902:OID30563:v1:Inflammation_II	IDO1:P14902:OID30563:v1:Inflammation_II	1	-0.0163138	0.0735204	0.824396	PPP	P14902	Chen et al.	paraxanthine	HMDB0001860	ENSG00000131203	IDO1	FALSE
74989	MR-link-2	GCST90199654	paraxanthine	IDO1:P14902:OID31050:v1:Neurology_II	IDO1:P14902:OID31050:v1:Neurology_II	1	-0.0167762	0.0732384	0.818821	PPP	P14902	Chen et al.	paraxanthine	HMDB0001860	ENSG00000131203	IDO1	FALSE
74990	MR-link-2	GCST90199654	paraxanthine	IDO1:P14902:OID31474:v1:Oncology_II	IDO1:P14902:OID31474:v1:Oncology_II	1	-0.00464205	0.07594	0.951257	PPP	P14902	Chen et al.	paraxanthine	HMDB0001860	ENSG00000131203	IDO1	FALSE
74993	MR-link-2	GCST90199654	paraxanthine	IL18R1:Q13478:OID20652:v1:Inflammation	IL18R1:Q13478:OID20652:v1:Inflammation	1	-0.0686338	0.0796012	0.388566	PPP	Q13478	Chen et al.	paraxanthine	HMDB0001860	ENSG00000115604	IL18R1	FALSE
74994	MR-link-2	GCST90199654	paraxanthine	IL18RAP:O95256:OID20900:v1:Neurology	IL18RAP:O95256:OID20900:v1:Neurology	1	-0.0456684	0.0814991	0.575237	PPP	O95256	Chen et al.	paraxanthine	HMDB0001860	ENSG00000115607	IL18RAP	FALSE
74996	MR-link-2	GCST90199654	paraxanthine	IL1R1:P14778:OID21116:v1:Neurology	IL1R1:P14778:OID21116:v1:Neurology	1	-0.0367334	0.0819664	0.654043	PPP	P14778	Chen et al.	paraxanthine	HMDB0001860	ENSG00000115594	IL1R1	FALSE
74999	MR-link-2	GCST90199654	paraxanthine	IL1RAP:Q9NPH3:OID21126:v1:Neurology	IL1RAP:Q9NPH3:OID21126:v1:Neurology	1	0.00595996	0.0768021	0.938145	PPP	Q9NPH3	Chen et al.	paraxanthine	HMDB0001860	ENSG00000196083	IL1RAP	FALSE
75001	MR-link-2	GCST90199654	paraxanthine	IL1RL1:Q01638:OID20250:v1:Cardiometabolic	IL1RL1:Q01638:OID20250:v1:Cardiometabolic	1	-0.196888	0.11553	0.0883417	PPP	Q01638	Chen et al.	paraxanthine	HMDB0001860	ENSG00000115602	IL1RL1	FALSE
75003	MR-link-2	GCST90199654	paraxanthine	IL1RL2:Q9HB29:OID20487:v1:Inflammation	IL1RL2:Q9HB29:OID20487:v1:Inflammation	1	0.0876305	0.0837704	0.295524	PPP	Q9HB29	Chen et al.	paraxanthine	HMDB0001860	ENSG00000115598	IL1RL2	FALSE
75007	MR-link-2	GCST90199654	paraxanthine	INPP1:P49441:OID21345:v1:Oncology	INPP1:P49441:OID21345:v1:Oncology	1	-0.0359901	0.105426	0.732818	PPP	P49441	Chen et al.	paraxanthine	HMDB0001860	ENSG00000151689	INPP1	FALSE
75008	MR-link-2	GCST90199654	paraxanthine	INPPL1:O15357:OID21314:v1:Oncology	INPPL1:O15357:OID21314:v1:Oncology	1	-0.066831	0.0857857	0.435953	PPP	O15357	Chen et al.	paraxanthine	HMDB0001860	ENSG00000165458	INPPL1	FALSE
75010	MR-link-2	GCST90199654	paraxanthine	KDM3A:Q9Y4C1:OID30426:v1:Inflammation_II	KDM3A:Q9Y4C1:OID30426:v1:Inflammation_II	1	0.0610538	0.0840137	0.467402	PPP	Q9Y4C1	Chen et al.	paraxanthine	HMDB0001860	ENSG00000115548	KDM3A	FALSE
75011	MR-link-2	GCST90199654	paraxanthine	KHK:P50053:OID30241:v1:Cardiometabolic_II	KHK:P50053:OID30241:v1:Cardiometabolic_II	1	-0.065742	0.0825149	0.425608	PPP	P50053	Chen et al.	paraxanthine	HMDB0001860	ENSG00000138030	KHK	FALSE
75015	MR-link-2	GCST90199654	paraxanthine	KYNU:Q16719:OID20669:v1:Inflammation	KYNU:Q16719:OID20669:v1:Inflammation	1	-0.0995808	0.109015	0.361	PPP	Q16719	Chen et al.	paraxanthine	HMDB0001860	ENSG00000115919	KYNU	FALSE
75018	MR-link-2	GCST90199654	paraxanthine	LYPLA2:O95372:OID30817:v1:Neurology_II	LYPLA2:O95372:OID30817:v1:Neurology_II	1	0.0564673	0.0809168	0.485275	PPP	O95372	Chen et al.	paraxanthine	HMDB0001860	ENSG00000011009	LYPLA2	FALSE
75020	MR-link-2	GCST90199654	paraxanthine	MARS1:P56192:OID30658:v1:Inflammation_II	MARS1:P56192:OID30658:v1:Inflammation_II	1	-0.0951796	0.0940391	0.311477	PPP	P56192	Chen et al.	paraxanthine	HMDB0001860	ENSG00000166986	MARS1	FALSE
75021	MR-link-2	GCST90199654	paraxanthine	MGLL:Q99685:OID20711:v1:Inflammation	MGLL:Q99685:OID20711:v1:Inflammation	1	-0.121661	0.108484	0.262088	PPP	Q99685	Chen et al.	paraxanthine	HMDB0001860	ENSG00000074416	MGLL	FALSE
75025	MR-link-2	GCST90199654	paraxanthine	MSRA:Q9UJ68:OID21513:v1:Oncology	MSRA:Q9UJ68:OID21513:v1:Oncology	1	-0.0848145	0.0980573	0.387067	PPP	Q9UJ68	Chen et al.	paraxanthine	HMDB0001860	ENSG00000175806	MSRA	FALSE
75028	MR-link-2	GCST90199654	paraxanthine	MTR:Q99707:OID30110:v1:Cardiometabolic_II	MTR:Q99707:OID30110:v1:Cardiometabolic_II	1	0.0599352	0.0892403	0.501828	PPP	Q99707	Chen et al.	paraxanthine	HMDB0001860	ENSG00000116984	MTR	FALSE
75029	MR-link-2	GCST90199654	paraxanthine	MVK:Q03426:OID20459:v1:Inflammation	MVK:Q03426:OID20459:v1:Inflammation	1	-0.0314966	0.085122	0.71137	PPP	Q03426	Chen et al.	paraxanthine	HMDB0001860	ENSG00000110921	MVK	FALSE
75032	MR-link-2	GCST90199654	paraxanthine	NADK:O95544:OID20178:v1:Cardiometabolic	NADK:O95544:OID20178:v1:Cardiometabolic	1	-0.00156682	0.0884194	0.985862	PPP	O95544	Chen et al.	paraxanthine	HMDB0001860	ENSG00000008130	NADK	FALSE
75035	MR-link-2	GCST90199654	paraxanthine	NAMPT:P43490:OID21227:v1:Oncology	NAMPT:P43490:OID21227:v1:Oncology	1	-0.113147	0.0963099	0.240067	PPP	P43490	Chen et al.	paraxanthine	HMDB0001860	ENSG00000105835	NAMPT	FALSE
75036	MR-link-2	GCST90199654	paraxanthine	NAPRT:Q6XQN6:OID31114:v1:Neurology_II	NAPRT:Q6XQN6:OID31114:v1:Neurology_II	1	0.00639992	0.103755	0.950815	PPP	Q6XQN6	Chen et al.	paraxanthine	HMDB0001860	ENSG00000147813	NAPRT	FALSE
75037	MR-link-2	GCST90199654	paraxanthine	NARS1:O43776:OID31035:v1:Neurology_II	NARS1:O43776:OID31035:v1:Neurology_II	1	-0.0862844	0.0812977	0.288536	PPP	O43776	Chen et al.	paraxanthine	HMDB0001860	ENSG00000134440	NARS1	FALSE
75040	MR-link-2	GCST90199654	paraxanthine	NME1:P15531:OID30451:v1:Inflammation_II	NME1:P15531:OID30451:v1:Inflammation_II	1	-0.0571808	0.0813943	0.482358	PPP	P15531	Chen et al.	paraxanthine	HMDB0001860	ENSG00000239672	NME1	FALSE
75041	MR-link-2	GCST90199654	paraxanthine	NME3:Q13232:OID20789:v1:Inflammation	NME3:Q13232:OID20789:v1:Inflammation	1	-0.00971399	0.102327	0.92437	PPP	Q13232	Chen et al.	paraxanthine	HMDB0001860	ENSG00000103024	NME3	FALSE
75042	MR-link-2	GCST90199654	paraxanthine	NOS1:P29475:OID20863:v1:Neurology	NOS1:P29475:OID20863:v1:Neurology	1	0.00565192	0.0842303	0.946501	PPP	P29475	Chen et al.	paraxanthine	HMDB0001860	ENSG00000089250	NOS1	FALSE
75043	MR-link-2	GCST90199654	paraxanthine	NOS2:P35228:OID30087:v1:Cardiometabolic_II	NOS2:P35228:OID30087:v1:Cardiometabolic_II	1	0.0334324	0.0797448	0.67504	PPP	P35228	Chen et al.	paraxanthine	HMDB0001860	ENSG00000007171	NOS2	FALSE
75044	MR-link-2	GCST90199654	paraxanthine	NOS3:P29474:OID20834:v1:Neurology	NOS3:P29474:OID20834:v1:Neurology	1	-0.011642	0.089092	0.896033	PPP	P29474	Chen et al.	paraxanthine	HMDB0001860	ENSG00000164867	NOS3	FALSE
75045	MR-link-2	GCST90199654	paraxanthine	NPL:Q9BXD5:OID30329:v1:Cardiometabolic_II	NPL:Q9BXD5:OID30329:v1:Cardiometabolic_II	1	0.107863	0.0901794	0.23166	PPP	Q9BXD5	Chen et al.	paraxanthine	HMDB0001860	ENSG00000135838	NPL	FALSE
75049	MR-link-2	GCST90199654	paraxanthine	OPLAH:O14841:OID30201:v1:Cardiometabolic_II	OPLAH:O14841:OID30201:v1:Cardiometabolic_II	1	-0.0667459	0.0838516	0.426031	PPP	O14841	Chen et al.	paraxanthine	HMDB0001860	ENSG00000178814	OPLAH	FALSE
75050	MR-link-2	GCST90199654	paraxanthine	OXCT1:P55809:OID30227:v1:Cardiometabolic_II	OXCT1:P55809:OID30227:v1:Cardiometabolic_II	1	-0.0843709	0.0793131	0.287433	PPP	P55809	Chen et al.	paraxanthine	HMDB0001860	ENSG00000083720	OXCT1	FALSE
75054	MR-link-2	GCST90199654	paraxanthine	PAFAH1B3:Q15102:OID30998:v1:Neurology_II	PAFAH1B3:Q15102:OID30998:v1:Neurology_II	1	0.0591187	0.0844422	0.48386	PPP	Q15102	Chen et al.	paraxanthine	HMDB0001860	ENSG00000079462	PAFAH1B3	FALSE
75056	MR-link-2	GCST90199654	paraxanthine	PAM:P19021:OID20291:v1:Cardiometabolic	PAM:P19021:OID20291:v1:Cardiometabolic	1	0.0485291	0.0916069	0.596283	PPP	P19021	Chen et al.	paraxanthine	HMDB0001860	ENSG00000145730	PAM	FALSE
75059	MR-link-2	GCST90199654	paraxanthine	PCYT2:Q99447:OID31519:v1:Oncology_II	PCYT2:Q99447:OID31519:v1:Oncology_II	1	-0.0753341	0.0820151	0.358337	PPP	Q99447	Chen et al.	paraxanthine	HMDB0001860	ENSG00000185813	PCYT2	FALSE
75062	MR-link-2	GCST90199654	paraxanthine	PHOSPHO1:Q8TCT1:OID20922:v1:Neurology	PHOSPHO1:Q8TCT1:OID20922:v1:Neurology	1	0.19648	0.1155	0.0889178	PPP	Q8TCT1	Chen et al.	paraxanthine	HMDB0001860	ENSG00000173868	PHOSPHO1	FALSE
75063	MR-link-2	GCST90199654	paraxanthine	PHYKPL:Q8IUZ5:OID30634:v1:Inflammation_II	PHYKPL:Q8IUZ5:OID30634:v1:Inflammation_II	1	-0.0338821	0.08016	0.672528	PPP	Q8IUZ5	Chen et al.	paraxanthine	HMDB0001860	ENSG00000175309	PHYKPL	FALSE
75066	MR-link-2	GCST90199654	paraxanthine	PKLR:P30613:OID20682:v1:Inflammation	PKLR:P30613:OID20682:v1:Inflammation	1	0.176063	0.0798322	0.0274251	PPP	P30613	Chen et al.	paraxanthine	HMDB0001860	ENSG00000143627	PKLR	FALSE
75067	MR-link-2	GCST90199654	paraxanthine	PLA2G7:Q13093:OID21105:v1:Neurology	PLA2G7:Q13093:OID21105:v1:Neurology	1	-0.0697948	0.0873318	0.42418	PPP	Q13093	Chen et al.	paraxanthine	HMDB0001860	ENSG00000146070	PLA2G7	FALSE
75071	MR-link-2	GCST90199654	paraxanthine	PMVK:Q15126:OID20850:v1:Neurology	PMVK:Q15126:OID20850:v1:Neurology	1	-0.0943567	0.101213	0.351203	PPP	Q15126	Chen et al.	paraxanthine	HMDB0001860	ENSG00000163344	PMVK	FALSE
75074	MR-link-2	GCST90199654	paraxanthine	PPT1:P50897:OID30947:v1:Neurology_II	PPT1:P50897:OID30947:v1:Neurology_II	1	-0.083148	0.083985	0.322157	PPP	P50897	Chen et al.	paraxanthine	HMDB0001860	ENSG00000131238	PPT1	FALSE
75076	MR-link-2	GCST90199654	paraxanthine	RAB10:P61026:OID30357:v1:Cardiometabolic_II	RAB10:P61026:OID30357:v1:Cardiometabolic_II	1	-0.000304752	0.0839373	0.997103	PPP	P61026	Chen et al.	paraxanthine	HMDB0001860	ENSG00000084733	RAB10	FALSE
75079	MR-link-2	GCST90199654	paraxanthine	RAB27B:O00194:OID30354:v1:Cardiometabolic_II	RAB27B:O00194:OID30354:v1:Cardiometabolic_II	1	-0.0631097	0.0801944	0.431306	PPP	O00194	Chen et al.	paraxanthine	HMDB0001860	ENSG00000041353	RAB27B	FALSE
75080	MR-link-2	GCST90199654	paraxanthine	RAB2B:Q8WUD1:OID31362:v1:Oncology_II	RAB2B:Q8WUD1:OID31362:v1:Oncology_II	1	-0.085906	0.120462	0.475761	PPP	Q8WUD1	Chen et al.	paraxanthine	HMDB0001860	ENSG00000129472	RAB2B	FALSE
75081	MR-link-2	GCST90199654	paraxanthine	RAB6B:Q9NRW1:OID20817:v1:Neurology	RAB6B:Q9NRW1:OID20817:v1:Neurology	1	0.0743264	0.0793129	0.348692	PPP	Q9NRW1	Chen et al.	paraxanthine	HMDB0001860	ENSG00000154917	RAB6B	FALSE
75083	MR-link-2	GCST90199654	paraxanthine	RAC3:P60763:OID30958:v1:Neurology_II	RAC3:P60763:OID30958:v1:Neurology_II	1	-0.101954	0.0764927	0.182576	PPP	P60763	Chen et al.	paraxanthine	HMDB0001860	ENSG00000169750	RAC3	FALSE
75084	MR-link-2	GCST90199654	paraxanthine	RALB:P11234:OID30567:v1:Inflammation_II	RALB:P11234:OID30567:v1:Inflammation_II	1	0.0663289	0.0795652	0.404482	PPP	P11234	Chen et al.	paraxanthine	HMDB0001860	ENSG00000144118	RALB	FALSE
75085	MR-link-2	GCST90199654	paraxanthine	RAP1A:P62834:OID30452:v1:Inflammation_II	RAP1A:P62834:OID30452:v1:Inflammation_II	1	0.0350618	0.0751438	0.640789	PPP	P62834	Chen et al.	paraxanthine	HMDB0001860	ENSG00000116473	RAP1A	FALSE
75087	MR-link-2	GCST90199654	paraxanthine	RBKS:Q9H477:OID20986:v1:Neurology	RBKS:Q9H477:OID20986:v1:Neurology	1	0.0841344	0.0770415	0.274804	PPP	Q9H477	Chen et al.	paraxanthine	HMDB0001860	ENSG00000171174	RBKS	FALSE
75093	MR-link-2	GCST90199654	paraxanthine	SAT1:P21673:OID30111:v1:Cardiometabolic_II	SAT1:P21673:OID30111:v1:Cardiometabolic_II	1	0.10691	0.0824428	0.194706	PPP	P21673	Chen et al.	paraxanthine	HMDB0001860	ENSG00000130066	SAT1	FALSE
75095	MR-link-2	GCST90199654	paraxanthine	SAT2:Q96F10:OID31306:v1:Oncology_II	SAT2:Q96F10:OID31306:v1:Oncology_II	1	-0.116525	0.0918657	0.204647	PPP	Q96F10	Chen et al.	paraxanthine	HMDB0001860	ENSG00000141504	SAT2	FALSE
75096	MR-link-2	GCST90199654	paraxanthine	SCLY:Q96I15:OID21425:v1:Oncology	SCLY:Q96I15:OID21425:v1:Oncology	1	-0.0535816	0.117518	0.64843	PPP	Q96I15	Chen et al.	paraxanthine	HMDB0001860	ENSG00000132330	SCLY	FALSE
75097	MR-link-2	GCST90199654	paraxanthine	SDHB:P21912:OID31436:v1:Oncology_II	SDHB:P21912:OID31436:v1:Oncology_II	1	0.0620839	0.0796543	0.435734	PPP	P21912	Chen et al.	paraxanthine	HMDB0001860	ENSG00000117118	SDHB	FALSE
75101	MR-link-2	GCST90199654	paraxanthine	SETMAR:Q53H47:OID20948:v1:Neurology	SETMAR:Q53H47:OID20948:v1:Neurology	1	-0.023938	0.089217	0.788459	PPP	Q53H47	Chen et al.	paraxanthine	HMDB0001860	ENSG00000170364	SETMAR	FALSE
75102	MR-link-2	GCST90199654	paraxanthine	SHMT1:P34896:OID20714:v1:Inflammation	SHMT1:P34896:OID20714:v1:Inflammation	1	-0.110315	0.101001	0.274738	PPP	P34896	Chen et al.	paraxanthine	HMDB0001860	ENSG00000176974	SHMT1	FALSE
75103	MR-link-2	GCST90199654	paraxanthine	SIRT1:Q96EB6:OID30439:v1:Inflammation_II	SIRT1:Q96EB6:OID30439:v1:Inflammation_II	1	-0.0827513	0.0766958	0.280608	PPP	Q96EB6	Chen et al.	paraxanthine	HMDB0001860	ENSG00000096717	SIRT1	FALSE
75105	MR-link-2	GCST90199654	paraxanthine	SIRT2:Q8IXJ6:OID21375:v1:Oncology	SIRT2:Q8IXJ6:OID21375:v1:Oncology	1	-0.0261084	0.0932812	0.779562	PPP	Q8IXJ6	Chen et al.	paraxanthine	HMDB0001860	ENSG00000068903	SIRT2	FALSE
75108	MR-link-2	GCST90199654	paraxanthine	SLC16A1:P53985:OID20799:v1:Neurology	SLC16A1:P53985:OID20799:v1:Neurology	1	-0.0182718	0.0828863	0.825525	PPP	P53985	Chen et al.	paraxanthine	HMDB0001860	ENSG00000155380	SLC16A1	FALSE
75109	MR-link-2	GCST90199654	paraxanthine	SLC1A4:P43007:OID30926:v1:Neurology_II	SLC1A4:P43007:OID30926:v1:Neurology_II	1	-0.03052	0.0872958	0.726627	PPP	P43007	Chen et al.	paraxanthine	HMDB0001860	ENSG00000115902	SLC1A4	FALSE
75112	MR-link-2	GCST90199654	paraxanthine	SMPD3:Q9NY59:OID30477:v1:Inflammation_II	SMPD3:Q9NY59:OID30477:v1:Inflammation_II	1	0.0420329	0.0817153	0.606985	PPP	Q9NY59	Chen et al.	paraxanthine	HMDB0001860	ENSG00000103056	SMPD3	FALSE
75113	MR-link-2	GCST90199654	paraxanthine	SMS:P52788:OID30853:v1:Neurology_II	SMS:P52788:OID30853:v1:Neurology_II	1	-0.010053	0.0860605	0.907008	PPP	P52788	Chen et al.	paraxanthine	HMDB0001860	ENSG00000102172	SMS	FALSE
75117	MR-link-2	GCST90199654	paraxanthine	SPTLC1:O15269:OID31086:v1:Neurology_II	SPTLC1:O15269:OID31086:v1:Neurology_II	1	0.019899	0.0826903	0.80983	PPP	O15269	Chen et al.	paraxanthine	HMDB0001860	ENSG00000090054	SPTLC1	FALSE
75119	MR-link-2	GCST90199654	paraxanthine	SULT1A1:P50225:OID21031:v1:Neurology	SULT1A1:P50225:OID21031:v1:Neurology	1	-0.134512	0.0976831	0.168504	PPP	P50225	Chen et al.	paraxanthine	HMDB0001860	ENSG00000196502	SULT1A1	FALSE
75121	MR-link-2	GCST90199654	paraxanthine	SUOX:P51687:OID31031:v1:Neurology_II	SUOX:P51687:OID31031:v1:Neurology_II	1	0.0668173	0.0783512	0.393774	PPP	P51687	Chen et al.	paraxanthine	HMDB0001860	ENSG00000139531	SUOX	FALSE
75122	MR-link-2	GCST90199654	paraxanthine	TARS1:P26639:OID31343:v1:Oncology_II	TARS1:P26639:OID31343:v1:Oncology_II	1	-0.0954962	0.104475	0.360687	PPP	P26639	Chen et al.	paraxanthine	HMDB0001860	ENSG00000113407	TARS	FALSE
75123	MR-link-2	GCST90199654	paraxanthine	TDO2:P48775:OID30910:v1:Neurology_II	TDO2:P48775:OID30910:v1:Neurology_II	1	-0.126524	0.0818325	0.122073	PPP	P48775	Chen et al.	paraxanthine	HMDB0001860	ENSG00000151790	TDO2	FALSE
75124	MR-link-2	GCST90199654	paraxanthine	THTPA:Q9BU02:OID31375:v1:Oncology_II	THTPA:Q9BU02:OID31375:v1:Oncology_II	1	-0.0406577	0.0975412	0.676806	PPP	Q9BU02	Chen et al.	paraxanthine	HMDB0001860	ENSG00000259431	THTPA	FALSE
75126	MR-link-2	GCST90199654	paraxanthine	TIGAR:Q9NQ88:OID20894:v1:Neurology	TIGAR:Q9NQ88:OID20894:v1:Neurology	1	0.0139817	0.086862	0.872121	PPP	Q9NQ88	Chen et al.	paraxanthine	HMDB0001860	ENSG00000078237	TIGAR	FALSE
75128	MR-link-2	GCST90199654	paraxanthine	TK1:P04183:OID31294:v1:Oncology_II	TK1:P04183:OID31294:v1:Oncology_II	1	0.146898	0.0970773	0.130227	PPP	P04183	Chen et al.	paraxanthine	HMDB0001860	ENSG00000167900	TK1	FALSE
75130	MR-link-2	GCST90199654	paraxanthine	TPK1:Q9H3S4:OID30338:v1:Cardiometabolic_II	TPK1:Q9H3S4:OID30338:v1:Cardiometabolic_II	1	0.0433636	0.0786648	0.581465	PPP	Q9H3S4	Chen et al.	paraxanthine	HMDB0001860	ENSG00000196511	TPK1	FALSE
75131	MR-link-2	GCST90199654	paraxanthine	TREH:O43280:OID30388:v1:Cardiometabolic_II	TREH:O43280:OID30388:v1:Cardiometabolic_II	1	0.161468	0.0800268	0.0436249	PPP	O43280	Chen et al.	paraxanthine	HMDB0001860	ENSG00000118094	TREH	FALSE
75132	MR-link-2	GCST90199654	paraxanthine	TYMP:P19971:OID20234:v1:Cardiometabolic	TYMP:P19971:OID20234:v1:Cardiometabolic	1	-0.0849089	0.0947392	0.370125	PPP	P19971	Chen et al.	paraxanthine	HMDB0001860	ENSG00000025708	TYMP	FALSE
75134	MR-link-2	GCST90199654	paraxanthine	UPB1:Q9UBR1:OID30352:v1:Cardiometabolic_II	UPB1:Q9UBR1:OID30352:v1:Cardiometabolic_II	1	-0.0825202	0.0893843	0.355899	PPP	Q9UBR1	Chen et al.	paraxanthine	HMDB0001860	ENSG00000100024	UPB1	FALSE
75136	MR-link-2	GCST90199654	paraxanthine	VNN1:O95497:OID30711:v1:Inflammation_II	VNN1:O95497:OID30711:v1:Inflammation_II	1	0.223784	0.0942695	0.0176028	PPP	O95497	Chen et al.	paraxanthine	HMDB0001860	ENSG00000112299	VNN1	FALSE
75137	MR-link-2	GCST90199654	paraxanthine	VNN2:O95498:OID21310:v1:Oncology	VNN2:O95498:OID21310:v1:Oncology	1	0.186447	0.0875134	0.0331309	PPP	O95498	Chen et al.	paraxanthine	HMDB0001860	ENSG00000112303	VNN2	FALSE
75138	MR-link-2	GCST90199654	paraxanthine	WARS:P23381:OID21084:v1:Neurology	WARS:P23381:OID21084:v1:Neurology	1	0.137796	0.0821315	0.0933971	PPP	P23381	Chen et al.	paraxanthine	HMDB0001860	ENSG00000140105	WARS	FALSE
75139	MR-link-2	GCST90199654	paraxanthine	YARS1:P54577:OID31494:v1:Oncology_II	YARS1:P54577:OID31494:v1:Oncology_II	1	-0.0651013	0.097948	0.506274	PPP	P54577	Chen et al.	paraxanthine	HMDB0001860	ENSG00000134684	YARS	FALSE
75140	MR-link-2	GCST90199666	palmitoylcarnitine (c16)	10024_44_HOGA1_HOGA1	10024_44_HOGA1_HOGA1	2	-0.0459649	0.0451165	0.308296	DeCODE	Q86XE5	Chen et al.	palmitoylcarnitine (c16)	HMDB0000222	ENSG00000241935	HOGA1	FALSE
75141	MR-link-2	GCST90199666	palmitoylcarnitine (c16)	10086_39_CBS_CBS	10086_39_CBS_CBS	2	0.0227113	0.0465474	0.625608	DeCODE	P35520	Chen et al.	palmitoylcarnitine (c16)	HMDB0000222	ENSG00000160200	CBS	FALSE
75142	MR-link-2	GCST90199666	palmitoylcarnitine (c16)	10531_18_NRAS_RASN	10531_18_NRAS_RASN	2	-0.0529175	0.0434491	0.223254	DeCODE	P01111	Chen et al.	palmitoylcarnitine (c16)	HMDB0000222	ENSG00000213281	NRAS	FALSE
75143	MR-link-2	GCST90199666	palmitoylcarnitine (c16)	10612_18_PLOD3_PLOD3	10612_18_PLOD3_PLOD3	2	-0.0148273	0.0458562	0.746435	DeCODE	O60568	Chen et al.	palmitoylcarnitine (c16)	HMDB0000222	ENSG00000106397	PLOD3	FALSE
75144	MR-link-2	GCST90199666	palmitoylcarnitine (c16)	11098_1_PDXK_PDXK	11098_1_PDXK_PDXK	2	-0.0202617	0.0485271	0.676288	DeCODE	O00764	Chen et al.	palmitoylcarnitine (c16)	HMDB0000222	ENSG00000160209	PDXK	FALSE
75145	MR-link-2	GCST90199666	palmitoylcarnitine (c16)	11241_8_ASL_ARLY	11241_8_ASL_ARLY	2	-0.0383718	0.0509961	0.451784	DeCODE	P04424	Chen et al.	palmitoylcarnitine (c16)	HMDB0000222	ENSG00000126522	ASL	FALSE
75146	MR-link-2	GCST90199666	palmitoylcarnitine (c16)	11247_20_NAGS_NAGS	11247_20_NAGS_NAGS	2	0.0403024	0.0479417	0.400542	DeCODE	Q8N159	Chen et al.	palmitoylcarnitine (c16)	HMDB0000222	ENSG00000161653	NAGS	FALSE
75147	MR-link-2	GCST90199666	palmitoylcarnitine (c16)	11280_6_GAD1_DCE1	11280_6_GAD1_DCE1	2	0.00628579	0.0467202	0.892975	DeCODE	Q99259	Chen et al.	palmitoylcarnitine (c16)	HMDB0000222	ENSG00000128683	GAD1	FALSE
75148	MR-link-2	GCST90199666	palmitoylcarnitine (c16)	11348_132_P4HA2_P4HA2	11348_132_P4HA2_P4HA2	2	-0.0160548	0.0463132	0.728849	DeCODE	O15460	Chen et al.	palmitoylcarnitine (c16)	HMDB0000222	ENSG00000072682	P4HA2	FALSE
75149	MR-link-2	GCST90199666	palmitoylcarnitine (c16)	11361_73_TYMP_TP	11361_73_TYMP_TP	2	0.00736725	0.0434719	0.865426	DeCODE	P19971	Chen et al.	palmitoylcarnitine (c16)	HMDB0000222	ENSG00000025708	TYMP	FALSE
75150	MR-link-2	GCST90199666	palmitoylcarnitine (c16)	11368_32_AK2_KAD2	11368_32_AK2_KAD2	2	0.0108416	0.0448005	0.808781	DeCODE	P54819	Chen et al.	palmitoylcarnitine (c16)	HMDB0000222	ENSG00000004455	AK2	FALSE
75151	MR-link-2	GCST90199666	palmitoylcarnitine (c16)	11377_19_ADH7_ADH7	11377_19_ADH7_ADH7	2	0.0143396	0.0519874	0.782681	DeCODE	P40394	Chen et al.	palmitoylcarnitine (c16)	HMDB0000222	ENSG00000196344	ADH7	FALSE
75152	MR-link-2	GCST90199666	palmitoylcarnitine (c16)	11381_56_PRPS1_PRPS1	11381_56_PRPS1_PRPS1	2	0.00325254	0.0443592	0.941549	DeCODE	P60891	Chen et al.	palmitoylcarnitine (c16)	HMDB0000222	ENSG00000147224	PRPS1	FALSE
75153	MR-link-2	GCST90199666	palmitoylcarnitine (c16)	11382_5_BLVRA_BIEA	11382_5_BLVRA_BIEA	2	-0.00018478	0.0460588	0.996799	DeCODE	P53004	Chen et al.	palmitoylcarnitine (c16)	HMDB0000222	ENSG00000106605	BLVRA	FALSE
75154	MR-link-2	GCST90199666	palmitoylcarnitine (c16)	11391_69_MVK_MVK	11391_69_MVK_MVK	2	-0.00334857	0.0488306	0.945328	DeCODE	Q03426	Chen et al.	palmitoylcarnitine (c16)	HMDB0000222	ENSG00000110921	MVK	FALSE
75155	MR-link-2	GCST90199666	palmitoylcarnitine (c16)	11402_17_KMT2C_KMT2C	11402_17_KMT2C_KMT2C	2	-0.00514019	0.0442716	0.907569	DeCODE	Q8NEZ4	Chen et al.	palmitoylcarnitine (c16)	HMDB0000222	ENSG00000055609	KMT2C	FALSE
75156	MR-link-2	GCST90199666	palmitoylcarnitine (c16)	11424_4_FAH_FAAA	11424_4_FAH_FAAA	2	-0.046638	0.0481482	0.332727	DeCODE	P16930	Chen et al.	palmitoylcarnitine (c16)	HMDB0000222	ENSG00000103876	FAH	FALSE
75157	MR-link-2	GCST90199666	palmitoylcarnitine (c16)	11441_11_PYGL_PYGL	11441_11_PYGL_PYGL	2	0.0488395	0.0519708	0.347346	DeCODE	P06737	Chen et al.	palmitoylcarnitine (c16)	HMDB0000222	ENSG00000100504	PYGL	FALSE
75158	MR-link-2	GCST90199666	palmitoylcarnitine (c16)	11448_34_GALK1_GALK1	11448_34_GALK1_GALK1	2	0.0171178	0.0464981	0.712769	DeCODE	P51570	Chen et al.	palmitoylcarnitine (c16)	HMDB0000222	ENSG00000108479	GALK1	FALSE
75159	MR-link-2	GCST90199666	palmitoylcarnitine (c16)	11572_4_DNM2_DYN2	11572_4_DNM2_DYN2	2	0.0675192	0.0476681	0.156646	DeCODE	P50570	Chen et al.	palmitoylcarnitine (c16)	HMDB0000222	ENSG00000079805	DNM2	FALSE
75160	MR-link-2	GCST90199666	palmitoylcarnitine (c16)	11645_9_P4HA1_P4HA1	11645_9_P4HA1_P4HA1	2	0.00541827	0.05052	0.914591	DeCODE	P13674	Chen et al.	palmitoylcarnitine (c16)	HMDB0000222	ENSG00000122884	P4HA1	FALSE
75161	MR-link-2	GCST90199666	palmitoylcarnitine (c16)	11653_69_SLC6A9_SC6A9	11653_69_SLC6A9_SC6A9	2	-0.0578539	0.0508815	0.255525	DeCODE	P48067	Chen et al.	palmitoylcarnitine (c16)	HMDB0000222	ENSG00000196517	SLC6A9	FALSE
75162	MR-link-2	GCST90199666	palmitoylcarnitine (c16)	11709_29_CPT1B_CPT1B	11709_29_CPT1B_CPT1B	2	0.0651978	0.043274	0.131906	DeCODE	Q92523	Chen et al.	palmitoylcarnitine (c16)	HMDB0000222	ENSG00000205560	CPT1B	FALSE
75163	MR-link-2	GCST90199666	palmitoylcarnitine (c16)	12018_84_TPK1_TPK1	12018_84_TPK1_TPK1	2	-0.00843976	0.0447734	0.850485	DeCODE	Q9H3S4	Chen et al.	palmitoylcarnitine (c16)	HMDB0000222	ENSG00000196511	TPK1	FALSE
75164	MR-link-2	GCST90199666	palmitoylcarnitine (c16)	12334_25_SHMT1_cSHMT	12334_25_SHMT1_cSHMT	2	0.021215	0.0487843	0.663655	DeCODE	P34896	Chen et al.	palmitoylcarnitine (c16)	HMDB0000222	ENSG00000176974	SHMT1	FALSE
75165	MR-link-2	GCST90199666	palmitoylcarnitine (c16)	12340_17_AARS_SYAC	12340_17_AARS_SYAC	2	0.00509822	0.0485952	0.916446	DeCODE	P49588	Chen et al.	palmitoylcarnitine (c16)	HMDB0000222	ENSG00000090861	AARS	FALSE
75166	MR-link-2	GCST90199666	palmitoylcarnitine (c16)	12348_46_SARS2_SYSM	12348_46_SARS2_SYSM	2	0.0293663	0.0446387	0.510624	DeCODE	Q9NP81	Chen et al.	palmitoylcarnitine (c16)	HMDB0000222	ENSG00000104835	SARS2	FALSE
75167	MR-link-2	GCST90199666	palmitoylcarnitine (c16)	12374_8_PAFAH1B3_PA1B3	12374_8_PAFAH1B3_PA1B3	2	0.00610313	0.0437182	0.888975	DeCODE	Q15102	Chen et al.	palmitoylcarnitine (c16)	HMDB0000222	ENSG00000079462	PAFAH1B3	FALSE
75168	MR-link-2	GCST90199666	palmitoylcarnitine (c16)	12395_86_DARS2_SYDM	12395_86_DARS2_SYDM	2	0.0498782	0.0434594	0.251094	DeCODE	Q6PI48	Chen et al.	palmitoylcarnitine (c16)	HMDB0000222	ENSG00000117593	DARS2	FALSE
75169	MR-link-2	GCST90199666	palmitoylcarnitine (c16)	12422_143_ALOX15B_LX15B	12422_143_ALOX15B_LX15B	2	-0.0456318	0.0535425	0.394074	DeCODE	O15296	Chen et al.	palmitoylcarnitine (c16)	HMDB0000222	ENSG00000179593	ALOX15B	FALSE
75170	MR-link-2	GCST90199666	palmitoylcarnitine (c16)	12425_104_ARF6_ARF6	12425_104_ARF6_ARF6	2	-0.0668713	0.0449762	0.137064	DeCODE	P62330	Chen et al.	palmitoylcarnitine (c16)	HMDB0000222	ENSG00000165527	ARF6	FALSE
75171	MR-link-2	GCST90199666	palmitoylcarnitine (c16)	12428_2_LYPLAL1_LYPL1	12428_2_LYPLAL1_LYPL1	2	0.00167886	0.0448506	0.97014	DeCODE	Q5VWZ2	Chen et al.	palmitoylcarnitine (c16)	HMDB0000222	ENSG00000143353	LYPLAL1	FALSE
75172	MR-link-2	GCST90199666	palmitoylcarnitine (c16)	12450_42_PMVK_PMVK	12450_42_PMVK_PMVK	2	0.0293009	0.0435751	0.501314	DeCODE	Q15126	Chen et al.	palmitoylcarnitine (c16)	HMDB0000222	ENSG00000163344	PMVK	FALSE
75173	MR-link-2	GCST90199666	palmitoylcarnitine (c16)	12462_20_SETMAR_SETMR	12462_20_SETMAR_SETMR	2	-0.0366793	0.0560944	0.513186	DeCODE	Q53H47	Chen et al.	palmitoylcarnitine (c16)	HMDB0000222	ENSG00000170364	SETMAR	FALSE
75174	MR-link-2	GCST90199666	palmitoylcarnitine (c16)	12476_50_TIGAR_TIGAR	12476_50_TIGAR_TIGAR	2	0.0159066	0.050374	0.752178	DeCODE	Q9NQ88	Chen et al.	palmitoylcarnitine (c16)	HMDB0000222	ENSG00000078237	TIGAR	FALSE
75175	MR-link-2	GCST90199666	palmitoylcarnitine (c16)	12507_16_ITPKC_IP3KC	12507_16_ITPKC_IP3KC	2	-0.0640502	0.0459765	0.163587	DeCODE	Q96DU7	Chen et al.	palmitoylcarnitine (c16)	HMDB0000222	ENSG00000086544	ITPKC	FALSE
75176	MR-link-2	GCST90199666	palmitoylcarnitine (c16)	12515_45_UCK2_UCK2	12515_45_UCK2_UCK2	2	-0.0283529	0.0440651	0.519943	DeCODE	Q9BZX2	Chen et al.	palmitoylcarnitine (c16)	HMDB0000222	ENSG00000143179	UCK2	FALSE
75177	MR-link-2	GCST90199666	palmitoylcarnitine (c16)	12524_18_SAT2_SAT2	12524_18_SAT2_SAT2	2	0.043177	0.0435352	0.321309	DeCODE	Q96F10	Chen et al.	palmitoylcarnitine (c16)	HMDB0000222	ENSG00000141504	SAT2	FALSE
75178	MR-link-2	GCST90199666	palmitoylcarnitine (c16)	12581_39_IMPA2_IMPA2	12581_39_IMPA2_IMPA2	2	0.0301859	0.0444068	0.496657	DeCODE	O14732	Chen et al.	palmitoylcarnitine (c16)	HMDB0000222	ENSG00000141401	IMPA2	FALSE
75179	MR-link-2	GCST90199666	palmitoylcarnitine (c16)	12632_14_NAT1_ARY1	12632_14_NAT1_ARY1	2	-0.0282169	0.04439	0.525	DeCODE	P18440	Chen et al.	palmitoylcarnitine (c16)	HMDB0000222	ENSG00000171428	NAT1	FALSE
75180	MR-link-2	GCST90199666	palmitoylcarnitine (c16)	12636_113_SMYD2_SMYD2	12636_113_SMYD2_SMYD2	2	-0.0477971	0.0511872	0.350423	DeCODE	Q9NRG4	Chen et al.	palmitoylcarnitine (c16)	HMDB0000222	ENSG00000143499	SMYD2	FALSE
75181	MR-link-2	GCST90199666	palmitoylcarnitine (c16)	12637_7_CRAT_CACP	12637_7_CRAT_CACP	2	0.133628	0.0517891	0.00987319	DeCODE	P43155	Chen et al.	palmitoylcarnitine (c16)	HMDB0000222	ENSG00000095321	CRAT	FALSE
75182	MR-link-2	GCST90199666	palmitoylcarnitine (c16)	12641_3_INPP5B_I5P2	12641_3_INPP5B_I5P2	2	0.0624035	0.0469373	0.183681	DeCODE	P32019	Chen et al.	palmitoylcarnitine (c16)	HMDB0000222	ENSG00000204084	INPP5B	FALSE
75183	MR-link-2	GCST90199666	palmitoylcarnitine (c16)	12644_63_ADSS_PURA2	12644_63_ADSS_PURA2	2	-0.0178189	0.0440408	0.685771	DeCODE	P30520	Chen et al.	palmitoylcarnitine (c16)	HMDB0000222	ENSG00000035687	ADSS	FALSE
75184	MR-link-2	GCST90199666	palmitoylcarnitine (c16)	12647_52_SETD2_SETD2	12647_52_SETD2_SETD2	2	0.0531287	0.0488941	0.27721	DeCODE	Q9BYW2	Chen et al.	palmitoylcarnitine (c16)	HMDB0000222	ENSG00000181555	SETD2	FALSE
75185	MR-link-2	GCST90199666	palmitoylcarnitine (c16)	12658_72_PANK3_PANK3	12658_72_PANK3_PANK3	2	0.0103884	0.0447928	0.816599	DeCODE	Q9H999	Chen et al.	palmitoylcarnitine (c16)	HMDB0000222	ENSG00000120137	PANK3	FALSE
75186	MR-link-2	GCST90199666	palmitoylcarnitine (c16)	12667_2_GDA_GUAD	12667_2_GDA_GUAD	2	-0.0593922	0.0476542	0.212648	DeCODE	Q9Y2T3	Chen et al.	palmitoylcarnitine (c16)	HMDB0000222	ENSG00000119125	GDA	FALSE
75187	MR-link-2	GCST90199666	palmitoylcarnitine (c16)	12675_14_DARS_SYDC	12675_14_DARS_SYDC	2	0.0460198	0.0438135	0.293554	DeCODE	P14868	Chen et al.	palmitoylcarnitine (c16)	HMDB0000222	ENSG00000115866	DARS	FALSE
75188	MR-link-2	GCST90199666	palmitoylcarnitine (c16)	12686_15_MPST_THTM	12686_15_MPST_THTM	2	0.0233115	0.0494733	0.637502	DeCODE	P25325	Chen et al.	palmitoylcarnitine (c16)	HMDB0000222	ENSG00000128309	MPST	FALSE
75189	MR-link-2	GCST90199666	palmitoylcarnitine (c16)	12691_44_SHMT2_GLYM	12691_44_SHMT2_GLYM	2	0.0437615	0.0452048	0.333008	DeCODE	P34897	Chen et al.	palmitoylcarnitine (c16)	HMDB0000222	ENSG00000182199	SHMT2	FALSE
75190	MR-link-2	GCST90199666	palmitoylcarnitine (c16)	12692_56_DOT1L_DOT1L	12692_56_DOT1L_DOT1L	2	-0.0373985	0.0460898	0.417121	DeCODE	Q8TEK3	Chen et al.	palmitoylcarnitine (c16)	HMDB0000222	ENSG00000104885	DOT1L	FALSE
75191	MR-link-2	GCST90199666	palmitoylcarnitine (c16)	12697_30_PIP4K2A_PI42A	12697_30_PIP4K2A_PI42A	2	0.0282389	0.0459975	0.539267	DeCODE	P48426	Chen et al.	palmitoylcarnitine (c16)	HMDB0000222	ENSG00000150867	PIP4K2A	FALSE
75192	MR-link-2	GCST90199666	palmitoylcarnitine (c16)	12700_9_ACLY_ACLY	12700_9_ACLY_ACLY	2	-0.00901605	0.0512346	0.860313	DeCODE	P53396	Chen et al.	palmitoylcarnitine (c16)	HMDB0000222	ENSG00000131473	ACLY	FALSE
75193	MR-link-2	GCST90199666	palmitoylcarnitine (c16)	12786_61_GPCPD1_GDE5	12786_61_GPCPD1_GDE5	2	0.0233584	0.0468614	0.618162	DeCODE	Q9NPB8	Chen et al.	palmitoylcarnitine (c16)	HMDB0000222	ENSG00000125772	GPCPD1	FALSE
75194	MR-link-2	GCST90199666	palmitoylcarnitine (c16)	12812_25_ACYP2_ACYP2	12812_25_ACYP2_ACYP2	2	-0.016959	0.0440086	0.699972	DeCODE	P14621	Chen et al.	palmitoylcarnitine (c16)	HMDB0000222	ENSG00000170634	ACYP2	FALSE
75195	MR-link-2	GCST90199666	palmitoylcarnitine (c16)	12815_9_IARS_SYIC	12815_9_IARS_SYIC	2	-0.0677015	0.0454309	0.136169	DeCODE	P41252	Chen et al.	palmitoylcarnitine (c16)	HMDB0000222	ENSG00000196305	IARS	FALSE
75196	MR-link-2	GCST90199666	palmitoylcarnitine (c16)	12818_159_SLC14A2_UT2	12818_159_SLC14A2_UT2	2	0.0151177	0.0450106	0.73697	DeCODE	Q15849	Chen et al.	palmitoylcarnitine (c16)	HMDB0000222	ENSG00000132874	SLC14A2	FALSE
75197	MR-link-2	GCST90199666	palmitoylcarnitine (c16)	12881_17_RDH16_RDH16	12881_17_RDH16_RDH16	2	-0.0158102	0.0454631	0.728022	DeCODE	O75452	Chen et al.	palmitoylcarnitine (c16)	HMDB0000222	ENSG00000139547	RDH16	FALSE
75198	MR-link-2	GCST90199666	palmitoylcarnitine (c16)	12895_28_DGKB_DGKB	12895_28_DGKB_DGKB	2	-0.0487448	0.0433053	0.260332	DeCODE	Q9Y6T7	Chen et al.	palmitoylcarnitine (c16)	HMDB0000222	ENSG00000136267	DGKB	FALSE
75199	MR-link-2	GCST90199666	palmitoylcarnitine (c16)	12960_9_GCK_HXK4	12960_9_GCK_HXK4	2	-0.0700765	0.0447957	0.117733	DeCODE	P35557	Chen et al.	palmitoylcarnitine (c16)	HMDB0000222	ENSG00000106633	GCK	FALSE
75200	MR-link-2	GCST90199666	palmitoylcarnitine (c16)	13059_33_RFK_RIFK	13059_33_RFK_RIFK	2	-0.0483547	0.0440589	0.272423	DeCODE	Q969G6	Chen et al.	palmitoylcarnitine (c16)	HMDB0000222	ENSG00000135002	RFK	FALSE
75201	MR-link-2	GCST90199666	palmitoylcarnitine (c16)	13083_18_VARS_SYVC	13083_18_VARS_SYVC	2	-0.0499085	0.04401	0.256784	DeCODE	P26640	Chen et al.	palmitoylcarnitine (c16)	HMDB0000222	ENSG00000204394	VARS1	FALSE
75202	MR-link-2	GCST90199666	palmitoylcarnitine (c16)	13130_150_HK2_HXK2	13130_150_HK2_HXK2	2	-0.0150272	0.0437602	0.731299	DeCODE	P52789	Chen et al.	palmitoylcarnitine (c16)	HMDB0000222	ENSG00000159399	HK2	FALSE
75203	MR-link-2	GCST90199666	palmitoylcarnitine (c16)	13131_5_HK1_HXK1	13131_5_HK1_HXK1	2	-0.0202927	0.0437405	0.642695	DeCODE	P19367	Chen et al.	palmitoylcarnitine (c16)	HMDB0000222	ENSG00000156515	HK1	FALSE
75204	MR-link-2	GCST90199666	palmitoylcarnitine (c16)	13430_50_SLC14A1_UT1	13430_50_SLC14A1_UT1	2	0.0311522	0.0469202	0.506729	DeCODE	Q13336	Chen et al.	palmitoylcarnitine (c16)	HMDB0000222	ENSG00000141469	SLC14A1	FALSE
75205	MR-link-2	GCST90199666	palmitoylcarnitine (c16)	13473_55_ITPKA_IP3KA	13473_55_ITPKA_IP3KA	2	0.0216959	0.0446705	0.627189	DeCODE	P23677	Chen et al.	palmitoylcarnitine (c16)	HMDB0000222	ENSG00000137825	ITPKA	FALSE
75206	MR-link-2	GCST90199666	palmitoylcarnitine (c16)	13494_6_CERS5_CERS5	13494_6_CERS5_CERS5	2	-0.0169157	0.0513048	0.741619	DeCODE	Q8N5B7	Chen et al.	palmitoylcarnitine (c16)	HMDB0000222	ENSG00000139624	CERS5	FALSE
75207	MR-link-2	GCST90199666	palmitoylcarnitine (c16)	13498_1_MIOX_MIOX	13498_1_MIOX_MIOX	2	-0.0860616	0.0503745	0.0875558	DeCODE	Q9UGB7	Chen et al.	palmitoylcarnitine (c16)	HMDB0000222	ENSG00000100253	MIOX	FALSE
75208	MR-link-2	GCST90199666	palmitoylcarnitine (c16)	13595_20_THTPA_THTPA	13595_20_THTPA_THTPA	2	-0.0741863	0.0437161	0.0896964	DeCODE	Q9BU02	Chen et al.	palmitoylcarnitine (c16)	HMDB0000222	ENSG00000259431	THTPA	FALSE
75209	MR-link-2	GCST90199666	palmitoylcarnitine (c16)	13596_3_RAB27B_RB27B	13596_3_RAB27B_RB27B	2	0.00346629	0.049681	0.944376	DeCODE	O00194	Chen et al.	palmitoylcarnitine (c16)	HMDB0000222	ENSG00000041353	RAB27B	FALSE
75210	MR-link-2	GCST90199666	palmitoylcarnitine (c16)	13623_4_MLL2_MLL2	13623_4_MLL2_MLL2	2	-0.0174956	0.0446225	0.694999	DeCODE	O14686	Chen et al.	palmitoylcarnitine (c16)	HMDB0000222	ENSG00000167548	KMT2D	FALSE
75211	MR-link-2	GCST90199666	palmitoylcarnitine (c16)	13624_17_NADK_NADK	13624_17_NADK_NADK	2	0.0219658	0.0465969	0.637355	DeCODE	O95544	Chen et al.	palmitoylcarnitine (c16)	HMDB0000222	ENSG00000008130	NADK	FALSE
75212	MR-link-2	GCST90199666	palmitoylcarnitine (c16)	13689_2_ODC1_Ornithine_decarboxylase	13689_2_ODC1_Ornithine_decarboxylase	2	-0.0799695	0.0453666	0.0779445	DeCODE	P11926	Chen et al.	palmitoylcarnitine (c16)	HMDB0000222	ENSG00000115758	ODC1	FALSE
75213	MR-link-2	GCST90199666	palmitoylcarnitine (c16)	13936_24_PGK2_PGK2	13936_24_PGK2_PGK2	2	0.00888697	0.043659	0.838702	DeCODE	P07205	Chen et al.	palmitoylcarnitine (c16)	HMDB0000222	ENSG00000170950	PGK2	FALSE
75214	MR-link-2	GCST90199666	palmitoylcarnitine (c16)	13941_82_FARS2_SYFM	13941_82_FARS2_SYFM	2	-0.0422844	0.0436432	0.332612	DeCODE	O95363	Chen et al.	palmitoylcarnitine (c16)	HMDB0000222	ENSG00000145982	FARS2	FALSE
75215	MR-link-2	GCST90199666	palmitoylcarnitine (c16)	13947_371_NUDT12_NUD12	13947_371_NUDT12_NUD12	2	-0.0282168	0.0484541	0.560337	DeCODE	Q9BQG2	Chen et al.	palmitoylcarnitine (c16)	HMDB0000222	ENSG00000112874	NUDT12	FALSE
75216	MR-link-2	GCST90199666	palmitoylcarnitine (c16)	13990_1_PC_pyruvate_carboxylase	13990_1_PC_pyruvate_carboxylase	2	0.051303	0.0490498	0.29559	DeCODE	P11498	Chen et al.	palmitoylcarnitine (c16)	HMDB0000222	ENSG00000173599	PC	FALSE
75217	MR-link-2	GCST90199666	palmitoylcarnitine (c16)	13998_26_ADSSL1_PURA1	13998_26_ADSSL1_PURA1	2	-0.042223	0.0545955	0.439298	DeCODE	Q8N142	Chen et al.	palmitoylcarnitine (c16)	HMDB0000222	ENSG00000185100	ADSSL1	FALSE
75218	MR-link-2	GCST90199666	palmitoylcarnitine (c16)	14006_36_GNMT_GNMT	14006_36_GNMT_GNMT	2	-0.046384	0.0445679	0.297992	DeCODE	Q14749	Chen et al.	palmitoylcarnitine (c16)	HMDB0000222	ENSG00000124713	GNMT	FALSE
75219	MR-link-2	GCST90199666	palmitoylcarnitine (c16)	14048_7_IL1RAP_IL_1_R_AcP	14048_7_IL1RAP_IL_1_R_AcP	2	-0.0255202	0.0471344	0.588207	DeCODE	Q9NPH3	Chen et al.	palmitoylcarnitine (c16)	HMDB0000222	ENSG00000196083	IL1RAP	FALSE
75220	MR-link-2	GCST90199666	palmitoylcarnitine (c16)	14079_14_IL18R1_IL_18_Ra	14079_14_IL18R1_IL_18_Ra	2	-0.10207	0.0560288	0.0684957	DeCODE	Q13478	Chen et al.	palmitoylcarnitine (c16)	HMDB0000222	ENSG00000115604	IL18R1	FALSE
75221	MR-link-2	GCST90199666	palmitoylcarnitine (c16)	14083_25_SEPHS1_SPS1	14083_25_SEPHS1_SPS1	2	0.0153515	0.0455585	0.736145	DeCODE	P49903	Chen et al.	palmitoylcarnitine (c16)	HMDB0000222	ENSG00000086475	SEPHS1	FALSE
75222	MR-link-2	GCST90199666	palmitoylcarnitine (c16)	14098_28_CARS_SYCC	14098_28_CARS_SYCC	2	0.037398	0.0467636	0.423871	DeCODE	P49589	Chen et al.	palmitoylcarnitine (c16)	HMDB0000222	ENSG00000110619	CARS	FALSE
75223	MR-link-2	GCST90199666	palmitoylcarnitine (c16)	14226_120_BHMT2_BHMT2	14226_120_BHMT2_BHMT2	2	-0.0342166	0.0434731	0.431238	DeCODE	Q9H2M3	Chen et al.	palmitoylcarnitine (c16)	HMDB0000222	ENSG00000132840	BHMT2	FALSE
75224	MR-link-2	GCST90199666	palmitoylcarnitine (c16)	14271_23_RAB6B_RAB6B	14271_23_RAB6B_RAB6B	2	0.0700025	0.046018	0.12821	DeCODE	Q9NRW1	Chen et al.	palmitoylcarnitine (c16)	HMDB0000222	ENSG00000154917	RAB6B	FALSE
75225	MR-link-2	GCST90199666	palmitoylcarnitine (c16)	14287_6_RAB5C_RAB5C	14287_6_RAB5C_RAB5C	2	0.0274477	0.046473	0.554777	DeCODE	P51148	Chen et al.	palmitoylcarnitine (c16)	HMDB0000222	ENSG00000108774	RAB5C	FALSE
75226	MR-link-2	GCST90199666	palmitoylcarnitine (c16)	14332_3_RALA_RALA	14332_3_RALA_RALA	2	0.0305044	0.0476577	0.522125	DeCODE	P11233	Chen et al.	palmitoylcarnitine (c16)	HMDB0000222	ENSG00000006451	RALA	FALSE
75227	MR-link-2	GCST90199666	palmitoylcarnitine (c16)	15414_316_LDHA_LDHA	15414_316_LDHA_LDHA	2	0.016536	0.0546736	0.762309	DeCODE	P00338	Chen et al.	palmitoylcarnitine (c16)	HMDB0000222	ENSG00000134333	LDHA	FALSE
75228	MR-link-2	GCST90199666	palmitoylcarnitine (c16)	15426_5_NEU1_NEUR1	15426_5_NEU1_NEUR1	2	-0.049513	0.0442029	0.262658	DeCODE	Q99519	Chen et al.	palmitoylcarnitine (c16)	HMDB0000222	ENSG00000204386	NEU1	FALSE
75229	MR-link-2	GCST90199666	palmitoylcarnitine (c16)	15431_31_OTC_OTCase	15431_31_OTC_OTCase	2	-0.0262119	0.0479523	0.584638	DeCODE	P00480	Chen et al.	palmitoylcarnitine (c16)	HMDB0000222	ENSG00000036473	OTC	FALSE
75230	MR-link-2	GCST90199666	palmitoylcarnitine (c16)	15435_4_PNP_PNP	15435_4_PNP_PNP	2	0.0103171	0.0461236	0.823003	DeCODE	P00491	Chen et al.	palmitoylcarnitine (c16)	HMDB0000222	ENSG00000198805	PNP	FALSE
75231	MR-link-2	GCST90199666	palmitoylcarnitine (c16)	15457_14_ANPEP_Aminopeptidase_N	15457_14_ANPEP_Aminopeptidase_N	2	-0.0438138	0.0455862	0.336492	DeCODE	P15144	Chen et al.	palmitoylcarnitine (c16)	HMDB0000222	ENSG00000166825	ANPEP	FALSE
75232	MR-link-2	GCST90199666	palmitoylcarnitine (c16)	15480_2_VNN2_VNN2	15480_2_VNN2_VNN2	2	0.0139427	0.0646053	0.829134	DeCODE	O95498	Chen et al.	palmitoylcarnitine (c16)	HMDB0000222	ENSG00000112303	VNN2	FALSE
75233	MR-link-2	GCST90199666	palmitoylcarnitine (c16)	15487_164_CES1_carboxylesterase__liver	15487_164_CES1_carboxylesterase__liver	2	-0.0287142	0.0462049	0.534302	DeCODE	P23141	Chen et al.	palmitoylcarnitine (c16)	HMDB0000222	ENSG00000198848	CES1	FALSE
75234	MR-link-2	GCST90199666	palmitoylcarnitine (c16)	15514_26_BCHE_Pseudocholinesterase	15514_26_BCHE_Pseudocholinesterase	2	-0.0913167	0.0522556	0.0805506	DeCODE	P06276	Chen et al.	palmitoylcarnitine (c16)	HMDB0000222	ENSG00000114200	BCHE	FALSE
75235	MR-link-2	GCST90199666	palmitoylcarnitine (c16)	15526_33_GSS_GSHB	15526_33_GSS_GSHB	2	-0.050074	0.0464589	0.281117	DeCODE	P48637	Chen et al.	palmitoylcarnitine (c16)	HMDB0000222	ENSG00000100983	GSS	FALSE
75236	MR-link-2	GCST90199666	palmitoylcarnitine (c16)	15542_19_CKMT1A_KCRU	15542_19_CKMT1A_KCRU	2	-0.0497235	0.0492974	0.313146	DeCODE	P12532	Chen et al.	palmitoylcarnitine (c16)	HMDB0000222	ENSG00000237289	CKMT1A	FALSE
75237	MR-link-2	GCST90199666	palmitoylcarnitine (c16)	15553_22_ACHE_ACES	15553_22_ACHE_ACES	2	-0.0764667	0.0464233	0.099525	DeCODE	P22303	Chen et al.	palmitoylcarnitine (c16)	HMDB0000222	ENSG00000087085	ACHE	FALSE
75238	MR-link-2	GCST90199666	palmitoylcarnitine (c16)	15556_49_AMY2B_Alpha_amylase_2B	15556_49_AMY2B_Alpha_amylase_2B	2	0.0422109	0.0503701	0.402023	DeCODE	P19961	Chen et al.	palmitoylcarnitine (c16)	HMDB0000222	ENSG00000240038	AMY2B	FALSE
75239	MR-link-2	GCST90199666	palmitoylcarnitine (c16)	15588_17_GLA_galactosidase__alpha	15588_17_GLA_galactosidase__alpha	2	-0.0204639	0.0429312	0.633599	DeCODE	P06280	Chen et al.	palmitoylcarnitine (c16)	HMDB0000222	ENSG00000102393	GLA	FALSE
75240	MR-link-2	GCST90199666	palmitoylcarnitine (c16)	15607_56_PKLR_KPYR	15607_56_PKLR_KPYR	2	-0.0188069	0.0430006	0.661847	DeCODE	P30613	Chen et al.	palmitoylcarnitine (c16)	HMDB0000222	ENSG00000143627	PKLR	FALSE
75241	MR-link-2	GCST90199666	palmitoylcarnitine (c16)	16015_19_GPT_ALT	16015_19_GPT_ALT	2	-0.0339748	0.0433835	0.433552	DeCODE	P24298	Chen et al.	palmitoylcarnitine (c16)	HMDB0000222	ENSG00000167701	GPT	FALSE
75242	MR-link-2	GCST90199666	palmitoylcarnitine (c16)	16769_20_RAC3_RAC3	16769_20_RAC3_RAC3	2	0.0320988	0.045237	0.477971	DeCODE	P60763	Chen et al.	palmitoylcarnitine (c16)	HMDB0000222	ENSG00000169750	RAC3	FALSE
75243	MR-link-2	GCST90199666	palmitoylcarnitine (c16)	16809_1_NME4_NDKM	16809_1_NME4_NDKM	2	0.034176	0.0446126	0.44364	DeCODE	O00746	Chen et al.	palmitoylcarnitine (c16)	HMDB0000222	ENSG00000103202	NME4	FALSE
75244	MR-link-2	GCST90199666	palmitoylcarnitine (c16)	16857_2_RAB2A_RAB2A	16857_2_RAB2A_RAB2A	2	-0.0237381	0.049856	0.633979	DeCODE	P61019	Chen et al.	palmitoylcarnitine (c16)	HMDB0000222	ENSG00000104388	RAB2A	FALSE
75245	MR-link-2	GCST90199666	palmitoylcarnitine (c16)	16863_47_NANP_NANP	16863_47_NANP_NANP	2	0.0223249	0.0473722	0.637452	DeCODE	Q8TBE9	Chen et al.	palmitoylcarnitine (c16)	HMDB0000222	ENSG00000170191	NANP	FALSE
75246	MR-link-2	GCST90199666	palmitoylcarnitine (c16)	16877_19_MSRB2_MSRB2	16877_19_MSRB2_MSRB2	2	-0.00955806	0.0438768	0.827555	DeCODE	Q9Y3D2	Chen et al.	palmitoylcarnitine (c16)	HMDB0000222	ENSG00000148450	MSRB2	FALSE
75247	MR-link-2	GCST90199666	palmitoylcarnitine (c16)	16883_57_RAB4A_RAB4A	16883_57_RAB4A_RAB4A	2	-0.00173627	0.0455949	0.969624	DeCODE	P20338	Chen et al.	palmitoylcarnitine (c16)	HMDB0000222	ENSG00000168118	RAB4A	FALSE
75248	MR-link-2	GCST90199666	palmitoylcarnitine (c16)	16932_5_SULT1E1_SULT_1E	16932_5_SULT1E1_SULT_1E	2	0.0183165	0.0481146	0.703438	DeCODE	P49888	Chen et al.	palmitoylcarnitine (c16)	HMDB0000222	ENSG00000109193	SULT1E1	FALSE
75249	MR-link-2	GCST90199666	palmitoylcarnitine (c16)	17148_7_BLVRB_BLVRB	17148_7_BLVRB_BLVRB	2	-0.0163532	0.0435096	0.707026	DeCODE	P30043	Chen et al.	palmitoylcarnitine (c16)	HMDB0000222	ENSG00000090013	BLVRB	FALSE
75250	MR-link-2	GCST90199666	palmitoylcarnitine (c16)	17204_17_PNMT_PNMT	17204_17_PNMT_PNMT	2	-0.0273108	0.0481696	0.570734	DeCODE	Q3KPI0	Chen et al.	palmitoylcarnitine (c16)	HMDB0000222	ENSG00000007129	CEACAM21	FALSE
75251	MR-link-2	GCST90199666	palmitoylcarnitine (c16)	17205_21_RAB5A_RAB5A	17205_21_RAB5A_RAB5A	2	0.0635206	0.0478141	0.184015	DeCODE	P20339	Chen et al.	palmitoylcarnitine (c16)	HMDB0000222	ENSG00000144566	RAB5A	FALSE
75252	MR-link-2	GCST90199666	palmitoylcarnitine (c16)	17209_27_SULT2B1_ST2B1	17209_27_SULT2B1_ST2B1	2	-0.0367295	0.0441746	0.405712	DeCODE	O00204	Chen et al.	palmitoylcarnitine (c16)	HMDB0000222	ENSG00000088002	SULT2B1	FALSE
75253	MR-link-2	GCST90199666	palmitoylcarnitine (c16)	17325_10_GUK1_KGUA	17325_10_GUK1_KGUA	2	-0.0148435	0.0464043	0.749064	DeCODE	Q16774	Chen et al.	palmitoylcarnitine (c16)	HMDB0000222	ENSG00000143774	GUK1	FALSE
75254	MR-link-2	GCST90199666	palmitoylcarnitine (c16)	17333_20_ACADM_ACADM	17333_20_ACADM_ACADM	2	0.0476743	0.0457745	0.297642	DeCODE	P11310	Chen et al.	palmitoylcarnitine (c16)	HMDB0000222	ENSG00000117054	ACADM	FALSE
75255	MR-link-2	GCST90199666	palmitoylcarnitine (c16)	17357_33_SEPSECS_SPCS	17357_33_SEPSECS_SPCS	2	0.019327	0.0505037	0.701953	DeCODE	Q9HD40	Chen et al.	palmitoylcarnitine (c16)	HMDB0000222	ENSG00000109618	SEPSECS	FALSE
75256	MR-link-2	GCST90199666	palmitoylcarnitine (c16)	17398_55_HMOX1_HO_1	17398_55_HMOX1_HO_1	2	-0.0706417	0.0569063	0.21447	DeCODE	P09601	Chen et al.	palmitoylcarnitine (c16)	HMDB0000222	ENSG00000100292	HMOX1	FALSE
75257	MR-link-2	GCST90199666	palmitoylcarnitine (c16)	17441_4_ALPI_Alkaline_phosphatase__intestine	17441_4_ALPI_Alkaline_phosphatase__intestine	2	-0.0247781	0.0486675	0.610661	DeCODE	P09923	Chen et al.	palmitoylcarnitine (c16)	HMDB0000222	ENSG00000163295	ALPI	FALSE
75258	MR-link-2	GCST90199666	palmitoylcarnitine (c16)	17450_51_HARS_Histidyl_tRNA_synthetase	17450_51_HARS_Histidyl_tRNA_synthetase	2	0.0359711	0.0464052	0.43825	DeCODE	P12081	Chen et al.	palmitoylcarnitine (c16)	HMDB0000222	ENSG00000170445	HARS	FALSE
75259	MR-link-2	GCST90199666	palmitoylcarnitine (c16)	17466_72_ACSF2_ACSF2	17466_72_ACSF2_ACSF2	2	0.0341772	0.0436762	0.433914	DeCODE	Q96CM8	Chen et al.	palmitoylcarnitine (c16)	HMDB0000222	ENSG00000167107	ACSF2	FALSE
75260	MR-link-2	GCST90199666	palmitoylcarnitine (c16)	17467_1_DHRS9_DHRS9	17467_1_DHRS9_DHRS9	2	0.0364508	0.0443884	0.411545	DeCODE	Q9BPW9	Chen et al.	palmitoylcarnitine (c16)	HMDB0000222	ENSG00000073737	DHRS9	FALSE
75261	MR-link-2	GCST90199666	palmitoylcarnitine (c16)	17495_141_SIRT3_SIR3	17495_141_SIRT3_SIR3	2	-0.0704339	0.0460364	0.126026	DeCODE	Q9NTG7	Chen et al.	palmitoylcarnitine (c16)	HMDB0000222	ENSG00000142082	SIRT3	FALSE
75262	MR-link-2	GCST90199666	palmitoylcarnitine (c16)	17509_6_HPD_HPPD	17509_6_HPD_HPPD	2	-0.0802517	0.0437493	0.0666016	DeCODE	P32754	Chen et al.	palmitoylcarnitine (c16)	HMDB0000222	ENSG00000158104	HPD	FALSE
75263	MR-link-2	GCST90199666	palmitoylcarnitine (c16)	17675_17_ACOT13_ACO13	17675_17_ACOT13_ACO13	2	0.0560037	0.0485439	0.248635	DeCODE	Q9NPJ3	Chen et al.	palmitoylcarnitine (c16)	HMDB0000222	ENSG00000112304	ACOT13	FALSE
75264	MR-link-2	GCST90199666	palmitoylcarnitine (c16)	17744_31_RAB11A_RB11A	17744_31_RAB11A_RB11A	2	0.0406601	0.0447635	0.363704	DeCODE	P62491	Chen et al.	palmitoylcarnitine (c16)	HMDB0000222	ENSG00000103769	RAB11A	FALSE
75265	MR-link-2	GCST90199666	palmitoylcarnitine (c16)	17752_24_ARG2_Arginase	17752_24_ARG2_Arginase	2	0.00776658	0.0431262	0.857082	DeCODE	P78540	Chen et al.	palmitoylcarnitine (c16)	HMDB0000222	ENSG00000081181	ARG2	FALSE
75266	MR-link-2	GCST90199666	palmitoylcarnitine (c16)	17789_1_QPRT_NADC	17789_1_QPRT_NADC	2	0.000883444	0.0532889	0.986773	DeCODE	Q15274	Chen et al.	palmitoylcarnitine (c16)	HMDB0000222	ENSG00000103485	QPRT	FALSE
75267	MR-link-2	GCST90199666	palmitoylcarnitine (c16)	17792_158_ALDH5A1_SSDH	17792_158_ALDH5A1_SSDH	2	-0.0379499	0.0459173	0.408529	DeCODE	P51649	Chen et al.	palmitoylcarnitine (c16)	HMDB0000222	ENSG00000112294	ALDH5A1	FALSE
75268	MR-link-2	GCST90199666	palmitoylcarnitine (c16)	17814_8_BPNT1_BPNT1	17814_8_BPNT1_BPNT1	2	0.0259952	0.0431691	0.54706	DeCODE	O95861	Chen et al.	palmitoylcarnitine (c16)	HMDB0000222	ENSG00000162813	BPNT1	FALSE
75269	MR-link-2	GCST90199666	palmitoylcarnitine (c16)	17822_57_RERG_RERG	17822_57_RERG_RERG	2	0.0102481	0.0498407	0.83709	DeCODE	Q96A58	Chen et al.	palmitoylcarnitine (c16)	HMDB0000222	ENSG00000134533	RERG	FALSE
75270	MR-link-2	GCST90199666	palmitoylcarnitine (c16)	17843_30_PPCS_PPCS	17843_30_PPCS_PPCS	2	0.0167266	0.0454076	0.712601	DeCODE	Q9HAB8	Chen et al.	palmitoylcarnitine (c16)	HMDB0000222	ENSG00000127125	PPCS	FALSE
75271	MR-link-2	GCST90199666	palmitoylcarnitine (c16)	17857_6_ACADL_ACADL	17857_6_ACADL_ACADL	2	-0.046407	0.0436572	0.287788	DeCODE	P28330	Chen et al.	palmitoylcarnitine (c16)	HMDB0000222	ENSG00000115361	ACADL	FALSE
75272	MR-link-2	GCST90199666	palmitoylcarnitine (c16)	18170_46_PYCR1_P5CR1	18170_46_PYCR1_P5CR1	2	-0.0321843	0.0477268	0.500092	DeCODE	P32322	Chen et al.	palmitoylcarnitine (c16)	HMDB0000222	ENSG00000183010	PYCR1	FALSE
75273	MR-link-2	GCST90199666	palmitoylcarnitine (c16)	18178_13_SARS_SYSC	18178_13_SARS_SYSC	2	-0.0280361	0.0474455	0.55458	DeCODE	P49591	Chen et al.	palmitoylcarnitine (c16)	HMDB0000222	ENSG00000031698	SARS	FALSE
75274	MR-link-2	GCST90199666	palmitoylcarnitine (c16)	18179_56_SMS_SPSY	18179_56_SMS_SPSY	2	-0.0351718	0.0464334	0.448769	DeCODE	P52788	Chen et al.	palmitoylcarnitine (c16)	HMDB0000222	ENSG00000102172	SMS	FALSE
75275	MR-link-2	GCST90199666	palmitoylcarnitine (c16)	18184_28_GMPS_GUAA	18184_28_GMPS_GUAA	2	0.0187497	0.0431915	0.664211	DeCODE	P49915	Chen et al.	palmitoylcarnitine (c16)	HMDB0000222	ENSG00000163655	GMPS	FALSE
75276	MR-link-2	GCST90199666	palmitoylcarnitine (c16)	18186_15_TARS_SYTC	18186_15_TARS_SYTC	2	0.0322096	0.0451581	0.475683	DeCODE	P26639	Chen et al.	palmitoylcarnitine (c16)	HMDB0000222	ENSG00000113407	TARS	FALSE
75277	MR-link-2	GCST90199666	palmitoylcarnitine (c16)	18187_16_ASPA_ACY2	18187_16_ASPA_ACY2	2	-0.0769239	0.0451008	0.0880824	DeCODE	P45381	Chen et al.	palmitoylcarnitine (c16)	HMDB0000222	ENSG00000108381	ASPA	FALSE
75278	MR-link-2	GCST90199666	palmitoylcarnitine (c16)	18188_12_GATM_GATM	18188_12_GATM_GATM	2	0.0111227	0.0532741	0.834617	DeCODE	P50440	Chen et al.	palmitoylcarnitine (c16)	HMDB0000222	ENSG00000171766	GATM	FALSE
75279	MR-link-2	GCST90199666	palmitoylcarnitine (c16)	18197_97_CKMT2_KCRS	18197_97_CKMT2_KCRS	2	-0.0763287	0.0491915	0.120743	DeCODE	P17540	Chen et al.	palmitoylcarnitine (c16)	HMDB0000222	ENSG00000131730	CKMT2	FALSE
75280	MR-link-2	GCST90199666	palmitoylcarnitine (c16)	18232_42_PIP4K2B_PI42B	18232_42_PIP4K2B_PI42B	2	0.0430322	0.047276	0.362699	DeCODE	P78356	Chen et al.	palmitoylcarnitine (c16)	HMDB0000222	ENSG00000276293	PIP4K2B	FALSE
75281	MR-link-2	GCST90199666	palmitoylcarnitine (c16)	18297_8_MRAS_RASM	18297_8_MRAS_RASM	2	-0.0362769	0.0489314	0.458462	DeCODE	Q8IXB1	Chen et al.	palmitoylcarnitine (c16)	HMDB0000222	ENSG00000077232	DNAJC10	FALSE
75282	MR-link-2	GCST90199666	palmitoylcarnitine (c16)	18309_18_CS_CISY	18309_18_CS_CISY	2	0.0433852	0.0442431	0.326786	DeCODE	O75390	Chen et al.	palmitoylcarnitine (c16)	HMDB0000222	ENSG00000062485	CS	FALSE
75283	MR-link-2	GCST90199666	palmitoylcarnitine (c16)	18322_15_JMJD6_JMJD6	18322_15_JMJD6_JMJD6	2	0.0293074	0.0458388	0.52259	DeCODE	Q6NYC1	Chen et al.	palmitoylcarnitine (c16)	HMDB0000222	ENSG00000070495	JMJD6	FALSE
75284	MR-link-2	GCST90199666	palmitoylcarnitine (c16)	18324_61_SUOX_SUOX	18324_61_SUOX_SUOX	2	-0.0201714	0.0443769	0.649434	DeCODE	P51687	Chen et al.	palmitoylcarnitine (c16)	HMDB0000222	ENSG00000139531	SUOX	FALSE
75285	MR-link-2	GCST90199666	palmitoylcarnitine (c16)	18328_36_PYCR2_P5CR2	18328_36_PYCR2_P5CR2	2	-0.0256031	0.0448159	0.5678	DeCODE	Q96C36	Chen et al.	palmitoylcarnitine (c16)	HMDB0000222	ENSG00000143811	PYCR2	FALSE
75286	MR-link-2	GCST90199666	palmitoylcarnitine (c16)	18329_4_PRPS2_PRPS2	18329_4_PRPS2_PRPS2	2	0.0161539	0.0450444	0.719878	DeCODE	P11908	Chen et al.	palmitoylcarnitine (c16)	HMDB0000222	ENSG00000101911	PRPS2	FALSE
75287	MR-link-2	GCST90199666	palmitoylcarnitine (c16)	18338_26_IDH1_IDH	18338_26_IDH1_IDH	2	0.0377613	0.0460257	0.411965	DeCODE	O75874	Chen et al.	palmitoylcarnitine (c16)	HMDB0000222	ENSG00000138413	IDH1	FALSE
75288	MR-link-2	GCST90199666	palmitoylcarnitine (c16)	18342_2_PSAT1_SERC	18342_2_PSAT1_SERC	2	-0.047314	0.0523603	0.366195	DeCODE	Q9Y617	Chen et al.	palmitoylcarnitine (c16)	HMDB0000222	ENSG00000135069	PSAT1	FALSE
75289	MR-link-2	GCST90199666	palmitoylcarnitine (c16)	18382_109_COMT_Catechol_O_methyltransferase	18382_109_COMT_Catechol_O_methyltransferase	2	-0.0444042	0.0441324	0.314339	DeCODE	P21964	Chen et al.	palmitoylcarnitine (c16)	HMDB0000222	ENSG00000093010	COMT	FALSE
75290	MR-link-2	GCST90199666	palmitoylcarnitine (c16)	18398_1_AKR1D1_AK1D1	18398_1_AKR1D1_AK1D1	2	-0.0456101	0.0515771	0.376529	DeCODE	P51857	Chen et al.	palmitoylcarnitine (c16)	HMDB0000222	ENSG00000122787	AKR1D1	FALSE
75291	MR-link-2	GCST90199666	palmitoylcarnitine (c16)	18401_18_ALKBH3_ALKB3	18401_18_ALKBH3_ALKB3	2	0.00966317	0.0439438	0.82595	DeCODE	Q96Q83	Chen et al.	palmitoylcarnitine (c16)	HMDB0000222	ENSG00000166199	ALKBH3	FALSE
75292	MR-link-2	GCST90199666	palmitoylcarnitine (c16)	18403_25_AMPD2_AMPD2	18403_25_AMPD2_AMPD2	2	0.0761488	0.0464693	0.101278	DeCODE	Q01433	Chen et al.	palmitoylcarnitine (c16)	HMDB0000222	ENSG00000116337	AMPD2	FALSE
75293	MR-link-2	GCST90199666	palmitoylcarnitine (c16)	18422_41_MVD_ERG19	18422_41_MVD_ERG19	2	-0.0310395	0.0442876	0.483389	DeCODE	P53602	Chen et al.	palmitoylcarnitine (c16)	HMDB0000222	ENSG00000167508	MVD	FALSE
75294	MR-link-2	GCST90199666	palmitoylcarnitine (c16)	18432_32_RALB_RALB	18432_32_RALB_RALB	2	0.0537939	0.0444763	0.226472	DeCODE	P11234	Chen et al.	palmitoylcarnitine (c16)	HMDB0000222	ENSG00000144118	RALB	FALSE
75295	MR-link-2	GCST90199666	palmitoylcarnitine (c16)	18900_37_HRAS_H_ras__WT_	18900_37_HRAS_H_ras__WT_	2	0.00380602	0.046243	0.934404	DeCODE	P01112	Chen et al.	palmitoylcarnitine (c16)	HMDB0000222	ENSG00000174775	HRAS	FALSE
75296	MR-link-2	GCST90199666	palmitoylcarnitine (c16)	18917_53_AMY2A_Pancreatic_alpha_amylase	18917_53_AMY2A_Pancreatic_alpha_amylase	2	0.033595	0.0498591	0.500439	DeCODE	P04746	Chen et al.	palmitoylcarnitine (c16)	HMDB0000222	ENSG00000243480	AMY2A	FALSE
75297	MR-link-2	GCST90199666	palmitoylcarnitine (c16)	19114_8_TK2_KITM	19114_8_TK2_KITM	2	0.0294436	0.0505452	0.560217	DeCODE	O00142	Chen et al.	palmitoylcarnitine (c16)	HMDB0000222	ENSG00000166548	TK2	FALSE
75298	MR-link-2	GCST90199666	palmitoylcarnitine (c16)	19207_119_ADK_ADK	19207_119_ADK_ADK	2	0.0156903	0.0432	0.716455	DeCODE	P55263	Chen et al.	palmitoylcarnitine (c16)	HMDB0000222	ENSG00000156110	ADK	FALSE
75299	MR-link-2	GCST90199666	palmitoylcarnitine (c16)	19222_124_RAB5B_RAB5B	19222_124_RAB5B_RAB5B	2	0.04134	0.04609	0.369751	DeCODE	P61020	Chen et al.	palmitoylcarnitine (c16)	HMDB0000222	ENSG00000111540	RAB5B	FALSE
75300	MR-link-2	GCST90199666	palmitoylcarnitine (c16)	19223_6_RAB1A_RAB1A	19223_6_RAB1A_RAB1A	2	0.00196572	0.0486872	0.967795	DeCODE	P62820	Chen et al.	palmitoylcarnitine (c16)	HMDB0000222	ENSG00000138069	RAB1A	FALSE
75301	MR-link-2	GCST90199666	palmitoylcarnitine (c16)	19239_5_ARF1_ARF1	19239_5_ARF1_ARF1	2	0.00109692	0.0483929	0.981916	DeCODE	P84077	Chen et al.	palmitoylcarnitine (c16)	HMDB0000222	ENSG00000143761	ARF1	FALSE
75302	MR-link-2	GCST90199666	palmitoylcarnitine (c16)	19249_18_KARS_SYK	19249_18_KARS_SYK	2	0.0477419	0.047641	0.316286	DeCODE	Q15046	Chen et al.	palmitoylcarnitine (c16)	HMDB0000222	ENSG00000065427	KARS	FALSE
75303	MR-link-2	GCST90199666	palmitoylcarnitine (c16)	19253_82_RAB2B_RAB2B	19253_82_RAB2B_RAB2B	2	-0.00512836	0.0492197	0.917016	DeCODE	Q8WUD1	Chen et al.	palmitoylcarnitine (c16)	HMDB0000222	ENSG00000129472	RAB2B	FALSE
75304	MR-link-2	GCST90199666	palmitoylcarnitine (c16)	19254_125_GMPR_GMPR1	19254_125_GMPR_GMPR1	2	0.0125923	0.0438144	0.773806	DeCODE	P36959	Chen et al.	palmitoylcarnitine (c16)	HMDB0000222	ENSG00000137198	GMPR	FALSE
75305	MR-link-2	GCST90199666	palmitoylcarnitine (c16)	19258_24_GCDH_GCDH	19258_24_GCDH_GCDH	2	0.0310814	0.0499234	0.533559	DeCODE	Q92947	Chen et al.	palmitoylcarnitine (c16)	HMDB0000222	ENSG00000105607	GCDH	FALSE
75306	MR-link-2	GCST90199666	palmitoylcarnitine (c16)	19262_219_ACADVL_ACADV	19262_219_ACADVL_ACADV	2	0.0747007	0.0461609	0.105605	DeCODE	P49748	Chen et al.	palmitoylcarnitine (c16)	HMDB0000222	ENSG00000072778	ACADVL	FALSE
75307	MR-link-2	GCST90199666	palmitoylcarnitine (c16)	19270_26_YARS_SYYC	19270_26_YARS_SYYC	2	0.0314152	0.043261	0.467729	DeCODE	P54577	Chen et al.	palmitoylcarnitine (c16)	HMDB0000222	ENSG00000134684	YARS	FALSE
75308	MR-link-2	GCST90199666	palmitoylcarnitine (c16)	19278_19_RAB1B_RAB1B	19278_19_RAB1B_RAB1B	2	0.0527368	0.0450913	0.24218	DeCODE	Q9H0U4	Chen et al.	palmitoylcarnitine (c16)	HMDB0000222	ENSG00000174903	RAB1B	FALSE
75309	MR-link-2	GCST90199666	palmitoylcarnitine (c16)	19365_11_BCAT2_BCAT2	19365_11_BCAT2_BCAT2	2	0.0365927	0.0435375	0.400635	DeCODE	O15382	Chen et al.	palmitoylcarnitine (c16)	HMDB0000222	ENSG00000105552	BCAT2	FALSE
75310	MR-link-2	GCST90199666	palmitoylcarnitine (c16)	19376_74_NNMT_NNMT	19376_74_NNMT_NNMT	2	-0.0387715	0.0498096	0.436337	DeCODE	P40261	Chen et al.	palmitoylcarnitine (c16)	HMDB0000222	ENSG00000166741	NNMT	FALSE
75311	MR-link-2	GCST90199666	palmitoylcarnitine (c16)	19446_1_GMPR2_GMPR2	19446_1_GMPR2_GMPR2	2	0.0272353	0.0434721	0.530986	DeCODE	Q9P2T1	Chen et al.	palmitoylcarnitine (c16)	HMDB0000222	ENSG00000100938	GMPR2	FALSE
75312	MR-link-2	GCST90199666	palmitoylcarnitine (c16)	19448_104_UPP1_UPP1	19448_104_UPP1_UPP1	2	0.0017728	0.0471516	0.970008	DeCODE	Q16831	Chen et al.	palmitoylcarnitine (c16)	HMDB0000222	ENSG00000183696	UPP1	FALSE
75313	MR-link-2	GCST90199666	palmitoylcarnitine (c16)	19467_3_RBKS_RBSK	19467_3_RBKS_RBSK	2	-0.043396	0.0473615	0.359525	DeCODE	Q9H477	Chen et al.	palmitoylcarnitine (c16)	HMDB0000222	ENSG00000171174	RBKS	FALSE
75314	MR-link-2	GCST90199666	palmitoylcarnitine (c16)	19483_16_KDSR_KDSR	19483_16_KDSR_KDSR	2	-0.0420509	0.044466	0.344308	DeCODE	Q06136	Chen et al.	palmitoylcarnitine (c16)	HMDB0000222	ENSG00000119537	KDSR	FALSE
75315	MR-link-2	GCST90199666	palmitoylcarnitine (c16)	19496_1_NPL_NPL	19496_1_NPL_NPL	2	0.0471145	0.0430674	0.273968	DeCODE	Q9BXD5	Chen et al.	palmitoylcarnitine (c16)	HMDB0000222	ENSG00000135838	NPL	FALSE
75316	MR-link-2	GCST90199666	palmitoylcarnitine (c16)	19504_22_DTYMK_KTHY	19504_22_DTYMK_KTHY	2	0.00392137	0.0453985	0.931167	DeCODE	P23919	Chen et al.	palmitoylcarnitine (c16)	HMDB0000222	ENSG00000168393	DTYMK	FALSE
75317	MR-link-2	GCST90199666	palmitoylcarnitine (c16)	19506_6_GLYAT_GLYAT	19506_6_GLYAT_GLYAT	2	0.0113325	0.0504122	0.822138	DeCODE	Q6IB77	Chen et al.	palmitoylcarnitine (c16)	HMDB0000222	ENSG00000149124	GLYAT	FALSE
75318	MR-link-2	GCST90199666	palmitoylcarnitine (c16)	19518_12_HK3_HXK3	19518_12_HK3_HXK3	2	0.00720461	0.0446326	0.871762	DeCODE	P52790	Chen et al.	palmitoylcarnitine (c16)	HMDB0000222	ENSG00000160883	HK3	FALSE
75319	MR-link-2	GCST90199666	palmitoylcarnitine (c16)	2622_18_HMOX2_HO_2	2622_18_HMOX2_HO_2	2	-0.00921284	0.0520369	0.859474	DeCODE	P30519	Chen et al.	palmitoylcarnitine (c16)	HMDB0000222	ENSG00000103415	HMOX2	FALSE
75320	MR-link-2	GCST90199666	palmitoylcarnitine (c16)	2642_4_PAFAH1B2_PAFAH_beta_subunit	2642_4_PAFAH1B2_PAFAH_beta_subunit	2	0.00705951	0.0482531	0.883683	DeCODE	P68402	Chen et al.	palmitoylcarnitine (c16)	HMDB0000222	ENSG00000168092	PAFAH1B2	FALSE
75321	MR-link-2	GCST90199666	palmitoylcarnitine (c16)	2870_29_RAC1_RAC1	2870_29_RAC1_RAC1	2	0.00875262	0.0449216	0.845517	DeCODE	P63000	Chen et al.	palmitoylcarnitine (c16)	HMDB0000222	ENSG00000136238	RAC1	FALSE
75322	MR-link-2	GCST90199666	palmitoylcarnitine (c16)	2943_5_CYP3A4_Cytochrome_P450_3A4	2943_5_CYP3A4_Cytochrome_P450_3A4	2	-0.0622439	0.0471776	0.187051	DeCODE	P08684	Chen et al.	palmitoylcarnitine (c16)	HMDB0000222	ENSG00000160868	CYP3A4	FALSE
75323	MR-link-2	GCST90199666	palmitoylcarnitine (c16)	2991_9_IL1R1_IL_1_sRI	2991_9_IL1R1_IL_1_sRI	2	-0.0429182	0.0446385	0.336321	DeCODE	P14778	Chen et al.	palmitoylcarnitine (c16)	HMDB0000222	ENSG00000115594	IL1R1	FALSE
75324	MR-link-2	GCST90199666	palmitoylcarnitine (c16)	2993_1_IL18RAP_IL_18_Rb	2993_1_IL18RAP_IL_18_Rb	2	0.0049754	0.045436	0.912803	DeCODE	O95256	Chen et al.	palmitoylcarnitine (c16)	HMDB0000222	ENSG00000115607	IL18RAP	FALSE
75325	MR-link-2	GCST90199666	palmitoylcarnitine (c16)	2994_71_IL1RL2_IL_1Rrp2	2994_71_IL1RL2_IL_1Rrp2	2	-0.0117069	0.0436686	0.788634	DeCODE	Q9HB29	Chen et al.	palmitoylcarnitine (c16)	HMDB0000222	ENSG00000115598	IL1RL2	FALSE
75326	MR-link-2	GCST90199666	palmitoylcarnitine (c16)	3182_38_ENTPD1_CD39	3182_38_ENTPD1_CD39	2	-0.0118303	0.0435616	0.785948	DeCODE	P49961	Chen et al.	palmitoylcarnitine (c16)	HMDB0000222	ENSG00000138185	ENTPD1	FALSE
75327	MR-link-2	GCST90199666	palmitoylcarnitine (c16)	3192_3_CNDP2_Glutamate_carboxypeptidase	3192_3_CNDP2_Glutamate_carboxypeptidase	2	-0.0208995	0.0433752	0.629926	DeCODE	Q96KP4	Chen et al.	palmitoylcarnitine (c16)	HMDB0000222	ENSG00000133313	CNDP2	FALSE
75328	MR-link-2	GCST90199666	palmitoylcarnitine (c16)	3232_28_ACP5_TrATPase	3232_28_ACP5_TrATPase	2	-0.0560304	0.0451352	0.214461	DeCODE	P13686	Chen et al.	palmitoylcarnitine (c16)	HMDB0000222	ENSG00000102575	ACP5	FALSE
75329	MR-link-2	GCST90199666	palmitoylcarnitine (c16)	3343_1_ACY1_Aminoacylase_1	3343_1_ACY1_Aminoacylase_1	2	-0.00529416	0.0485229	0.913118	DeCODE	Q03154	Chen et al.	palmitoylcarnitine (c16)	HMDB0000222	ENSG00000114786	ACY1	FALSE
75330	MR-link-2	GCST90199666	palmitoylcarnitine (c16)	3583_54_ARSA_Arylsulfatase_A	3583_54_ARSA_Arylsulfatase_A	2	0.0115079	0.0508196	0.820855	DeCODE	P15289	Chen et al.	palmitoylcarnitine (c16)	HMDB0000222	ENSG00000100299	ARSA	FALSE
75331	MR-link-2	GCST90199666	palmitoylcarnitine (c16)	3761_4_PTGS2_COX_2	3761_4_PTGS2_COX_2	2	-0.0169307	0.0479831	0.724203	DeCODE	P35354	Chen et al.	palmitoylcarnitine (c16)	HMDB0000222	ENSG00000073756	PTGS2	FALSE
75332	MR-link-2	GCST90199666	palmitoylcarnitine (c16)	3800_71_CKB_CK_BB	3800_71_CKB_CK_BB	2	0.0197222	0.046629	0.672324	DeCODE	P12277	Chen et al.	palmitoylcarnitine (c16)	HMDB0000222	ENSG00000166165	CKB	FALSE
75333	MR-link-2	GCST90199666	palmitoylcarnitine (c16)	3848_14_GAPDH_GAPDH__liver	3848_14_GAPDH_GAPDH__liver	2	0.00527674	0.0433513	0.90312	DeCODE	P04406	Chen et al.	palmitoylcarnitine (c16)	HMDB0000222	ENSG00000111640	GAPDH	FALSE
75334	MR-link-2	GCST90199666	palmitoylcarnitine (c16)	3890_8_LDHB_LDH_H_1	3890_8_LDHB_LDH_H_1	2	0.018704	0.0452809	0.679557	DeCODE	P07195	Chen et al.	palmitoylcarnitine (c16)	HMDB0000222	ENSG00000111716	LDHB	FALSE
75335	MR-link-2	GCST90199666	palmitoylcarnitine (c16)	4234_8_IL1RL1_IL_1_R4	4234_8_IL1RL1_IL_1_R4	2	-0.0319894	0.0441697	0.46892	DeCODE	Q01638	Chen et al.	palmitoylcarnitine (c16)	HMDB0000222	ENSG00000115602	IL1RL1	FALSE
75336	MR-link-2	GCST90199666	palmitoylcarnitine (c16)	4294_16_SPHK1_Sphingosine_kinase_1	4294_16_SPHK1_Sphingosine_kinase_1	2	0.0726231	0.0473426	0.125032	DeCODE	Q9NYA1	Chen et al.	palmitoylcarnitine (c16)	HMDB0000222	ENSG00000176170	SPHK1	FALSE
75337	MR-link-2	GCST90199666	palmitoylcarnitine (c16)	4301_58_TK1_Thymidine_kinase	4301_58_TK1_Thymidine_kinase	2	-0.0615559	0.0428	0.150371	DeCODE	P04183	Chen et al.	palmitoylcarnitine (c16)	HMDB0000222	ENSG00000167900	TK1	FALSE
75338	MR-link-2	GCST90199666	palmitoylcarnitine (c16)	4435_66_ENPP7_ENPP7	4435_66_ENPP7_ENPP7	2	-0.0363527	0.0515604	0.480779	DeCODE	Q6UWV6	Chen et al.	palmitoylcarnitine (c16)	HMDB0000222	ENSG00000182156	ENPP7	FALSE
75339	MR-link-2	GCST90199666	palmitoylcarnitine (c16)	4436_1_ENTPD3_ENTP3	4436_1_ENTPD3_ENTP3	2	-0.0184627	0.0472148	0.695769	DeCODE	O75355	Chen et al.	palmitoylcarnitine (c16)	HMDB0000222	ENSG00000168032	ENTPD3	FALSE
75340	MR-link-2	GCST90199666	palmitoylcarnitine (c16)	4437_56_ENTPD5_ENTP5	4437_56_ENTPD5_ENTP5	2	-0.0554603	0.0454664	0.222537	DeCODE	O75356	Chen et al.	palmitoylcarnitine (c16)	HMDB0000222	ENSG00000187097	ENTPD5	FALSE
75341	MR-link-2	GCST90199666	palmitoylcarnitine (c16)	4468_21_SPHK2_SPHK2	4468_21_SPHK2_SPHK2	2	0.00627162	0.04409	0.886886	DeCODE	Q9NRA0	Chen et al.	palmitoylcarnitine (c16)	HMDB0000222	ENSG00000063176	SPHK2	FALSE
75342	MR-link-2	GCST90199666	palmitoylcarnitine (c16)	4535_50_BST1_BST1	4535_50_BST1_BST1	2	-0.0525804	0.0527072	0.318476	DeCODE	Q10588	Chen et al.	palmitoylcarnitine (c16)	HMDB0000222	ENSG00000109743	BST1	FALSE
75343	MR-link-2	GCST90199666	palmitoylcarnitine (c16)	4559_64_KYNU_KYNU	4559_64_KYNU_KYNU	2	-0.0156312	0.0434016	0.718732	DeCODE	Q16719	Chen et al.	palmitoylcarnitine (c16)	HMDB0000222	ENSG00000115919	KYNU	FALSE
75344	MR-link-2	GCST90199666	palmitoylcarnitine (c16)	4965_27_ATP5B_ATP_synthase_beta_chain	4965_27_ATP5B_ATP_synthase_beta_chain	2	-0.035418	0.0444939	0.42602	DeCODE	P06576	Chen et al.	palmitoylcarnitine (c16)	HMDB0000222	ENSG00000110955	ATP5B	FALSE
75345	MR-link-2	GCST90199666	palmitoylcarnitine (c16)	5011_11_NAMPT_PBEF	5011_11_NAMPT_PBEF	2	-0.00745492	0.0485684	0.878009	DeCODE	P43490	Chen et al.	palmitoylcarnitine (c16)	HMDB0000222	ENSG00000105835	NAMPT	FALSE
75346	MR-link-2	GCST90199666	palmitoylcarnitine (c16)	5015_15_PLA2G7_PAFAH	5015_15_PLA2G7_PAFAH	2	-0.0171454	0.0445029	0.700041	DeCODE	Q13093	Chen et al.	palmitoylcarnitine (c16)	HMDB0000222	ENSG00000146070	PLA2G7	FALSE
75347	MR-link-2	GCST90199666	palmitoylcarnitine (c16)	5020_50_PGK1_phosphoglycerate_kinase_1	5020_50_PGK1_phosphoglycerate_kinase_1	2	0.0444548	0.0449822	0.323018	DeCODE	P00558	Chen et al.	palmitoylcarnitine (c16)	HMDB0000222	ENSG00000102144	PGK1	FALSE
75348	MR-link-2	GCST90199666	palmitoylcarnitine (c16)	5030_52_SIRT2_SIRT2	5030_52_SIRT2_SIRT2	2	-0.0172827	0.0461245	0.707885	DeCODE	Q8IXJ6	Chen et al.	palmitoylcarnitine (c16)	HMDB0000222	ENSG00000068903	SIRT2	FALSE
75349	MR-link-2	GCST90199666	palmitoylcarnitine (c16)	5082_51_IL1RAPL2_IL_1_sR9	5082_51_IL1RAPL2_IL_1_sR9	2	-0.0467828	0.0545947	0.391494	DeCODE	Q9NP60	Chen et al.	palmitoylcarnitine (c16)	HMDB0000222	ENSG00000189108	IL1RAPL2	FALSE
75350	MR-link-2	GCST90199666	palmitoylcarnitine (c16)	5229_90_IMPDH1_IMDH1	5229_90_IMPDH1_IMDH1	2	0.046695	0.0436733	0.284984	DeCODE	P20839	Chen et al.	palmitoylcarnitine (c16)	HMDB0000222	ENSG00000106348	IMPDH1	FALSE
75351	MR-link-2	GCST90199666	palmitoylcarnitine (c16)	5250_53_IMPDH2_IMDH2	5250_53_IMPDH2_IMDH2	2	0.0591244	0.0467934	0.206402	DeCODE	P12268	Chen et al.	palmitoylcarnitine (c16)	HMDB0000222	ENSG00000178035	IMPDH2	FALSE
75352	MR-link-2	GCST90199666	palmitoylcarnitine (c16)	5456_59_CNDP1_CNDP1	5456_59_CNDP1_CNDP1	2	-0.0193576	0.055157	0.725622	DeCODE	Q96KN2	Chen et al.	palmitoylcarnitine (c16)	HMDB0000222	ENSG00000150656	CNDP1	FALSE
75353	MR-link-2	GCST90199666	palmitoylcarnitine (c16)	5478_50_FOLH1_PSMA	5478_50_FOLH1_PSMA	2	-0.0158948	0.052765	0.763233	DeCODE	Q04609	Chen et al.	palmitoylcarnitine (c16)	HMDB0000222	ENSG00000086205	FOLH1	FALSE
75354	MR-link-2	GCST90199666	palmitoylcarnitine (c16)	5620_13_PAM_AMD	5620_13_PAM_AMD	2	-0.0746947	0.0541911	0.168093	DeCODE	P19021	Chen et al.	palmitoylcarnitine (c16)	HMDB0000222	ENSG00000145730	PAM	FALSE
75355	MR-link-2	GCST90199666	palmitoylcarnitine (c16)	5742_14_ACP6_PPA6	5742_14_ACP6_PPA6	2	0.0267154	0.0425402	0.530002	DeCODE	Q9NPH0	Chen et al.	palmitoylcarnitine (c16)	HMDB0000222	ENSG00000162836	ACP6	FALSE
75356	MR-link-2	GCST90199666	palmitoylcarnitine (c16)	5843_60_EHMT2_NG36	5843_60_EHMT2_NG36	2	0.0262697	0.0622916	0.673229	DeCODE	Q96KQ7	Chen et al.	palmitoylcarnitine (c16)	HMDB0000222	ENSG00000204371	EHMT2	FALSE
75357	MR-link-2	GCST90199666	palmitoylcarnitine (c16)	5867_60_ARG1_ARGI1	5867_60_ARG1_ARGI1	2	-0.0773289	0.044753	0.0840054	DeCODE	P05089	Chen et al.	palmitoylcarnitine (c16)	HMDB0000222	ENSG00000118520	ARG1	FALSE
75358	MR-link-2	GCST90199666	palmitoylcarnitine (c16)	5909_51_NME1_Nucleoside_diphosphate_kinase_A	5909_51_NME1_Nucleoside_diphosphate_kinase_A	2	0.0860879	0.0511563	0.0924059	DeCODE	P15531	Chen et al.	palmitoylcarnitine (c16)	HMDB0000222	ENSG00000239672	NME1	FALSE
75359	MR-link-2	GCST90199666	palmitoylcarnitine (c16)	6077_63_CECR1_CECR1	6077_63_CECR1_CECR1	2	-0.15512	0.0542208	0.00422445	DeCODE	Q9NZK5	Chen et al.	palmitoylcarnitine (c16)	HMDB0000222	ENSG00000093072	CECR1	FALSE
75360	MR-link-2	GCST90199666	palmitoylcarnitine (c16)	6221_1_ADPGK_ADPGK	6221_1_ADPGK_ADPGK	2	-0.0971168	0.0441863	0.0279566	DeCODE	Q9BRR6	Chen et al.	palmitoylcarnitine (c16)	HMDB0000222	ENSG00000159322	ADPGK	FALSE
75361	MR-link-2	GCST90199666	palmitoylcarnitine (c16)	6431_68_PCYOX1_PCYOX	6431_68_PCYOX1_PCYOX	2	-0.0846233	0.0537324	0.115279	DeCODE	Q9UHG3	Chen et al.	palmitoylcarnitine (c16)	HMDB0000222	ENSG00000116005	PCYOX1	FALSE
75362	MR-link-2	GCST90199666	palmitoylcarnitine (c16)	6434_18_AOC2_Amine_oxidase	6434_18_AOC2_Amine_oxidase	2	-0.0753187	0.0457701	0.0998485	DeCODE	O75106	Chen et al.	palmitoylcarnitine (c16)	HMDB0000222	ENSG00000131480	AOC2	FALSE
75363	MR-link-2	GCST90199666	palmitoylcarnitine (c16)	6480_1_CANT1_CANT1	6480_1_CANT1_CANT1	2	-0.0224273	0.043933	0.60971	DeCODE	Q8WVQ1	Chen et al.	palmitoylcarnitine (c16)	HMDB0000222	ENSG00000171302	CANT1	FALSE
75364	MR-link-2	GCST90199666	palmitoylcarnitine (c16)	6706_18_ALPPL2_PPBN	6706_18_ALPPL2_PPBN	2	-0.0496022	0.0480106	0.301533	DeCODE	P10696	Chen et al.	palmitoylcarnitine (c16)	HMDB0000222	ENSG00000163286	ALPPL2	FALSE
75365	MR-link-2	GCST90199666	palmitoylcarnitine (c16)	6715_63_ALPPL2_PPBN	6715_63_ALPPL2_PPBN	2	0.00164968	0.0484021	0.972811	DeCODE	P10696	Chen et al.	palmitoylcarnitine (c16)	HMDB0000222	ENSG00000163286	ALPPL2	FALSE
75366	MR-link-2	GCST90199666	palmitoylcarnitine (c16)	6923_1_PLOD2_PLOD2	6923_1_PLOD2_PLOD2	2	0.014727	0.0513312	0.774188	DeCODE	O00469	Chen et al.	palmitoylcarnitine (c16)	HMDB0000222	ENSG00000152952	PLOD2	FALSE
75367	MR-link-2	GCST90199666	palmitoylcarnitine (c16)	6998_106_ASPH_HAAH	6998_106_ASPH_HAAH	2	0.0100104	0.0462673	0.828707	DeCODE	Q12797	Chen et al.	palmitoylcarnitine (c16)	HMDB0000222	ENSG00000198363	ASPH	FALSE
75368	MR-link-2	GCST90199666	palmitoylcarnitine (c16)	7137_8_MSRA_MSRA	7137_8_MSRA_MSRA	2	-0.0555846	0.0444184	0.210794	DeCODE	Q9UJ68	Chen et al.	palmitoylcarnitine (c16)	HMDB0000222	ENSG00000175806	MSRA	FALSE
75369	MR-link-2	GCST90199666	palmitoylcarnitine (c16)	7206_20_FBP1_F16P1	7206_20_FBP1_F16P1	2	-0.00165397	0.0531895	0.975193	DeCODE	P09467	Chen et al.	palmitoylcarnitine (c16)	HMDB0000222	ENSG00000165140	FBP1	FALSE
75370	MR-link-2	GCST90199666	palmitoylcarnitine (c16)	7267_2_SPTLC2_LCB2	7267_2_SPTLC2_LCB2	2	-0.0300504	0.0474413	0.526458	DeCODE	O15270	Chen et al.	palmitoylcarnitine (c16)	HMDB0000222	ENSG00000100596	SPTLC2	FALSE
75371	MR-link-2	GCST90199666	palmitoylcarnitine (c16)	7761_125_CHKB_CHKB	7761_125_CHKB_CHKB	2	-0.0369933	0.0542626	0.495399	DeCODE	Q9Y259	Chen et al.	palmitoylcarnitine (c16)	HMDB0000222	ENSG00000100288	CHKB	FALSE
75372	MR-link-2	GCST90199666	palmitoylcarnitine (c16)	7824_88_MSRB3_MSRB3	7824_88_MSRB3_MSRB3	2	-0.0139835	0.0497358	0.778591	DeCODE	Q8IXL7	Chen et al.	palmitoylcarnitine (c16)	HMDB0000222	ENSG00000174099	MSRB3	FALSE
75373	MR-link-2	GCST90199666	palmitoylcarnitine (c16)	7825_7_ABHD12_ABD12	7825_7_ABHD12_ABD12	2	0.0127499	0.0473143	0.787567	DeCODE	Q8N2K0	Chen et al.	palmitoylcarnitine (c16)	HMDB0000222	ENSG00000100997	ABHD12	FALSE
75374	MR-link-2	GCST90199666	palmitoylcarnitine (c16)	7879_12_CYP3A4_Cytochrome_P450_3A4	7879_12_CYP3A4_Cytochrome_P450_3A4	2	-0.040576	0.0440849	0.357361	DeCODE	P08684	Chen et al.	palmitoylcarnitine (c16)	HMDB0000222	ENSG00000160868	CYP3A4	FALSE
75375	MR-link-2	GCST90199666	palmitoylcarnitine (c16)	7886_26_SPTLC1_SPTC1	7886_26_SPTLC1_SPTC1	2	0.0630897	0.0464545	0.174433	DeCODE	O15269	Chen et al.	palmitoylcarnitine (c16)	HMDB0000222	ENSG00000090054	SPTLC1	FALSE
75376	MR-link-2	GCST90199666	palmitoylcarnitine (c16)	7986_98_NAALAD2_NALD2	7986_98_NAALAD2_NALD2	2	-0.0401047	0.0451141	0.374023	DeCODE	Q9Y3Q0	Chen et al.	palmitoylcarnitine (c16)	HMDB0000222	ENSG00000077616	NAALAD2	FALSE
75377	MR-link-2	GCST90199666	palmitoylcarnitine (c16)	7999_23_ENTPD1_CD39	7999_23_ENTPD1_CD39	2	-0.0631578	0.0483884	0.191816	DeCODE	P49961	Chen et al.	palmitoylcarnitine (c16)	HMDB0000222	ENSG00000138185	ENTPD1	FALSE
75378	MR-link-2	GCST90199666	palmitoylcarnitine (c16)	8004_15_GAPDHS_G3PT	8004_15_GAPDHS_G3PT	2	-0.0653147	0.0496877	0.188677	DeCODE	O14556	Chen et al.	palmitoylcarnitine (c16)	HMDB0000222	ENSG00000105679	GAPDHS	FALSE
75379	MR-link-2	GCST90199666	palmitoylcarnitine (c16)	8011_96_PAPL_PAPL	8011_96_PAPL_PAPL	2	-0.00121967	0.0518416	0.98123	DeCODE	Q6ZNF0	Chen et al.	palmitoylcarnitine (c16)	HMDB0000222	ENSG00000183760	ACP7	FALSE
75380	MR-link-2	GCST90199666	palmitoylcarnitine (c16)	8269_327_ARSK_ARSK	8269_327_ARSK_ARSK	2	0.0292704	0.0448561	0.514052	DeCODE	Q6UWY0	Chen et al.	palmitoylcarnitine (c16)	HMDB0000222	ENSG00000164291	ARSK	FALSE
75381	MR-link-2	GCST90199666	palmitoylcarnitine (c16)	8325_37_ADH4_ADH4	8325_37_ADH4_ADH4	2	-0.0431879	0.051779	0.404235	DeCODE	P08319	Chen et al.	palmitoylcarnitine (c16)	HMDB0000222	ENSG00000198099	ADH4	FALSE
75382	MR-link-2	GCST90199666	palmitoylcarnitine (c16)	8328_9_ETNK1_EKI1	8328_9_ETNK1_EKI1	2	-0.0162086	0.049303	0.74234	DeCODE	Q9HBU6	Chen et al.	palmitoylcarnitine (c16)	HMDB0000222	ENSG00000139163	ETNK1	FALSE
75383	MR-link-2	GCST90199666	palmitoylcarnitine (c16)	8396_42_FAAH2_FAAH2	8396_42_FAAH2_FAAH2	2	0.0189681	0.0472723	0.688234	DeCODE	Q6GMR7	Chen et al.	palmitoylcarnitine (c16)	HMDB0000222	ENSG00000165591	FAAH2	FALSE
75384	MR-link-2	GCST90199666	palmitoylcarnitine (c16)	8569_147_ARL8B_ARL8B	8569_147_ARL8B_ARL8B	2	0.0335448	0.0484985	0.489147	DeCODE	Q9NVJ2	Chen et al.	palmitoylcarnitine (c16)	HMDB0000222	ENSG00000134108	ARL8B	FALSE
75385	MR-link-2	GCST90199666	palmitoylcarnitine (c16)	8932_1_ENTPD6_ENTP6	8932_1_ENTPD6_ENTP6	2	-0.0353832	0.0425974	0.406176	DeCODE	O75354	Chen et al.	palmitoylcarnitine (c16)	HMDB0000222	ENSG00000197586	ENTPD6	FALSE
75386	MR-link-2	GCST90199666	palmitoylcarnitine (c16)	9000_177_SLC3A1_SLC31	9000_177_SLC3A1_SLC31	2	0.00570727	0.0447412	0.898496	DeCODE	Q07837	Chen et al.	palmitoylcarnitine (c16)	HMDB0000222	ENSG00000138079	SLC3A1	FALSE
75387	MR-link-2	GCST90199666	palmitoylcarnitine (c16)	9045_3_SLC27A2_S27A2	9045_3_SLC27A2_S27A2	2	-0.00289447	0.0462112	0.950057	DeCODE	O14975	Chen et al.	palmitoylcarnitine (c16)	HMDB0000222	ENSG00000140284	SLC27A2	FALSE
75388	MR-link-2	GCST90199666	palmitoylcarnitine (c16)	9231_23_IMPAD1_IMPA3	9231_23_IMPAD1_IMPA3	2	-0.08216	0.0457456	0.0724915	DeCODE	Q9NX62	Chen et al.	palmitoylcarnitine (c16)	HMDB0000222	ENSG00000104331	IMPAD1	FALSE
75389	MR-link-2	GCST90199666	palmitoylcarnitine (c16)	9237_54_ACP2_Lysosomal_acid_phosphatase	9237_54_ACP2_Lysosomal_acid_phosphatase	2	-0.0270512	0.0437117	0.536012	DeCODE	P11117	Chen et al.	palmitoylcarnitine (c16)	HMDB0000222	ENSG00000134575	ACP2	FALSE
75390	MR-link-2	GCST90199666	palmitoylcarnitine (c16)	9244_27_PPT1_PPT1	9244_27_PPT1_PPT1	2	0.0432705	0.0456494	0.343187	DeCODE	P50897	Chen et al.	palmitoylcarnitine (c16)	HMDB0000222	ENSG00000131238	PPT1	FALSE
75391	MR-link-2	GCST90199666	palmitoylcarnitine (c16)	9385_4_GAA_GAA	9385_4_GAA_GAA	2	-0.04647	0.0440025	0.290933	DeCODE	P10253	Chen et al.	palmitoylcarnitine (c16)	HMDB0000222	ENSG00000171298	GAA	FALSE
75392	MR-link-2	GCST90199666	palmitoylcarnitine (c16)	9482_110_NUDT9_NUDT9	9482_110_NUDT9_NUDT9	2	-0.00777109	0.0474385	0.869877	DeCODE	Q9BW91	Chen et al.	palmitoylcarnitine (c16)	HMDB0000222	ENSG00000170502	NUDT9	FALSE
75393	MR-link-2	GCST90199666	palmitoylcarnitine (c16)	9504_19_RAB27A_RB27A	9504_19_RAB27A_RB27A	2	0.00922217	0.0473461	0.845563	DeCODE	P51159	Chen et al.	palmitoylcarnitine (c16)	HMDB0000222	ENSG00000069974	RAB27A	FALSE
75394	MR-link-2	GCST90199666	palmitoylcarnitine (c16)	9518_95_PLA1A_PLA1A	9518_95_PLA1A_PLA1A	2	-0.0127391	0.0441479	0.772922	DeCODE	Q53H76	Chen et al.	palmitoylcarnitine (c16)	HMDB0000222	ENSG00000144837	PLA1A	FALSE
75395	MR-link-2	GCST90199666	palmitoylcarnitine (c16)	9759_13_IDO1_INDO	9759_13_IDO1_INDO	2	-0.0610633	0.0506616	0.228081	DeCODE	P14902	Chen et al.	palmitoylcarnitine (c16)	HMDB0000222	ENSG00000131203	IDO1	FALSE
75396	MR-link-2	GCST90199666	palmitoylcarnitine (c16)	9828_86_LDHC_LDHC	9828_86_LDHC_LDHC	2	-0.0121535	0.0488764	0.803625	DeCODE	P07864	Chen et al.	palmitoylcarnitine (c16)	HMDB0000222	ENSG00000166796	LDHC	FALSE
75397	MR-link-2	GCST90199666	palmitoylcarnitine (c16)	9834_62_ADH1B_ADH1B	9834_62_ADH1B_ADH1B	2	-0.0827882	0.0522442	0.113048	DeCODE	P00325	Chen et al.	palmitoylcarnitine (c16)	HMDB0000222	ENSG00000196616	ADH1B	FALSE
75398	MR-link-2	GCST90199666	palmitoylcarnitine (c16)	9840_2_CDC42_Cdc42Hs	9840_2_CDC42_Cdc42Hs	2	0.044859	0.0439738	0.307666	DeCODE	P60953	Chen et al.	palmitoylcarnitine (c16)	HMDB0000222	ENSG00000070831	CDC42	FALSE
75399	MR-link-2	GCST90199666	palmitoylcarnitine (c16)	9855_10_RHOA_Rho_A	9855_10_RHOA_Rho_A	2	0.039516	0.0469951	0.40043	DeCODE	P61586	Chen et al.	palmitoylcarnitine (c16)	HMDB0000222	ENSG00000067560	RHOA	FALSE
75400	MR-link-2	GCST90199666	palmitoylcarnitine (c16)	9856_22_DHPS_DHYS	9856_22_DHPS_DHYS	2	0.0275469	0.0440211	0.531469	DeCODE	P49366	Chen et al.	palmitoylcarnitine (c16)	HMDB0000222	ENSG00000095059	DHPS	FALSE
75401	MR-link-2	GCST90199666	palmitoylcarnitine (c16)	9859_180_SAT1_SSAT_1	9859_180_SAT1_SSAT_1	2	-0.0171191	0.0488161	0.725824	DeCODE	P21673	Chen et al.	palmitoylcarnitine (c16)	HMDB0000222	ENSG00000130066	SAT1	FALSE
75402	MR-link-2	GCST90199666	palmitoylcarnitine (c16)	9867_23_FBP2_F16P2	9867_23_FBP2_F16P2	2	-0.0273614	0.045353	0.54631	DeCODE	O00757	Chen et al.	palmitoylcarnitine (c16)	HMDB0000222	ENSG00000130957	FBP2	FALSE
75403	MR-link-2	GCST90199666	palmitoylcarnitine (c16)	9870_17_WARS_SYWC	9870_17_WARS_SYWC	2	-0.114761	0.044723	0.010287	DeCODE	P23381	Chen et al.	palmitoylcarnitine (c16)	HMDB0000222	ENSG00000140105	WARS	FALSE
75404	MR-link-2	GCST90199666	palmitoylcarnitine (c16)	9880_33_TDO2_T23O	9880_33_TDO2_T23O	2	-0.0647421	0.046181	0.160939	DeCODE	P48775	Chen et al.	palmitoylcarnitine (c16)	HMDB0000222	ENSG00000151790	TDO2	FALSE
75405	MR-link-2	GCST90199666	palmitoylcarnitine (c16)	9885_41_RAP2A_RAP2A	9885_41_RAP2A_RAP2A	2	-0.0187784	0.0459523	0.682797	DeCODE	P10114	Chen et al.	palmitoylcarnitine (c16)	HMDB0000222	ENSG00000125249	RAP2A	FALSE
75406	MR-link-2	GCST90199666	palmitoylcarnitine (c16)	9910_9_MTAP_MTAP	9910_9_MTAP_MTAP	2	-0.0295588	0.0432473	0.494301	DeCODE	Q13126	Chen et al.	palmitoylcarnitine (c16)	HMDB0000222	ENSG00000099810	MTAP	FALSE
75410	MR-link-2	GCST90199666	palmitoylcarnitine (c16)	ACADM:P11310:OID31277:v1:Oncology_II	ACADM:P11310:OID31277:v1:Oncology_II	3	-0.000299939	0.041063	0.994172	PPP	P11310	Chen et al.	palmitoylcarnitine (c16)	HMDB0000222	ENSG00000117054	ACADM	FALSE
75411	MR-link-2	GCST90199666	palmitoylcarnitine (c16)	ACHE:P22303:OID30585:v1:Inflammation_II	ACHE:P22303:OID30585:v1:Inflammation_II	3	-0.0772076	0.0427484	0.0709039	PPP	P22303	Chen et al.	palmitoylcarnitine (c16)	HMDB0000222	ENSG00000087085	ACHE	FALSE
75413	MR-link-2	GCST90199666	palmitoylcarnitine (c16)	ACOT13:Q9NPJ3:OID31522:v1:Oncology_II	ACOT13:Q9NPJ3:OID31522:v1:Oncology_II	3	0.0420256	0.0670628	0.530882	PPP	Q9NPJ3	Chen et al.	palmitoylcarnitine (c16)	HMDB0000222	ENSG00000112304	ACOT13	FALSE
75414	MR-link-2	GCST90199666	palmitoylcarnitine (c16)	ACOX1:Q15067:OID20124:v1:Cardiometabolic	ACOX1:Q15067:OID20124:v1:Cardiometabolic	3	0.0612913	0.0467755	0.190085	PPP	Q15067	Chen et al.	palmitoylcarnitine (c16)	HMDB0000222	ENSG00000161533	ACOX1	FALSE
75417	MR-link-2	GCST90199666	palmitoylcarnitine (c16)	ACP5:P13686:OID20314:v1:Cardiometabolic	ACP5:P13686:OID20314:v1:Cardiometabolic	3	-0.0124718	0.0416768	0.76475	PPP	P13686	Chen et al.	palmitoylcarnitine (c16)	HMDB0000222	ENSG00000102575	ACP5	FALSE
75418	MR-link-2	GCST90199666	palmitoylcarnitine (c16)	ACP6:Q9NPH0:OID21432:v1:Oncology	ACP6:Q9NPH0:OID21432:v1:Oncology	3	0.0386492	0.0483875	0.424439	PPP	Q9NPH0	Chen et al.	palmitoylcarnitine (c16)	HMDB0000222	ENSG00000162836	ACP6	FALSE
75419	MR-link-2	GCST90199666	palmitoylcarnitine (c16)	ACY1:Q03154:OID20137:v1:Cardiometabolic	ACY1:Q03154:OID20137:v1:Cardiometabolic	3	0.0402394	0.0479234	0.4011	PPP	Q03154	Chen et al.	palmitoylcarnitine (c16)	HMDB0000222	ENSG00000114786	ACY1	FALSE
75420	MR-link-2	GCST90199666	palmitoylcarnitine (c16)	ACYP1:P07311:OID30642:v1:Inflammation_II	ACYP1:P07311:OID30642:v1:Inflammation_II	3	0.0301142	0.0463879	0.51622	PPP	P07311	Chen et al.	palmitoylcarnitine (c16)	HMDB0000222	ENSG00000119640	ACYP1	FALSE
75422	MR-link-2	GCST90199666	palmitoylcarnitine (c16)	ADA2:Q9NZK5:OID20394:v1:Cardiometabolic	ADA2:Q9NZK5:OID20394:v1:Cardiometabolic	3	0.0928239	0.0549483	0.0911628	PPP	Q9NZK5	Chen et al.	palmitoylcarnitine (c16)	HMDB0000222	ENSG00000093072	CECR1	FALSE
75423	MR-link-2	GCST90199666	palmitoylcarnitine (c16)	ADA:P00813:OID20645:v1:Inflammation	ADA:P00813:OID20645:v1:Inflammation	3	0.101023	0.050199	0.0441719	PPP	P00813	Chen et al.	palmitoylcarnitine (c16)	HMDB0000222	ENSG00000196839	ADA	FALSE
75425	MR-link-2	GCST90199666	palmitoylcarnitine (c16)	ADH1B:P00325:OID30612:v1:Inflammation_II	ADH1B:P00325:OID30612:v1:Inflammation_II	3	-0.00828565	0.0490404	0.865832	PPP	P00325	Chen et al.	palmitoylcarnitine (c16)	HMDB0000222	ENSG00000196616	ADH1B	FALSE
75427	MR-link-2	GCST90199666	palmitoylcarnitine (c16)	ADH4:P08319:OID20117:v1:Cardiometabolic	ADH4:P08319:OID20117:v1:Cardiometabolic	3	0.00330168	0.0465217	0.943421	PPP	P08319	Chen et al.	palmitoylcarnitine (c16)	HMDB0000222	ENSG00000198099	ADH4	FALSE
75431	MR-link-2	GCST90199666	palmitoylcarnitine (c16)	AHCY:P23526:OID20199:v1:Cardiometabolic	AHCY:P23526:OID20199:v1:Cardiometabolic	3	0.0539186	0.0562244	0.337564	PPP	P23526	Chen et al.	palmitoylcarnitine (c16)	HMDB0000222	ENSG00000101444	AHCY	FALSE
75432	MR-link-2	GCST90199666	palmitoylcarnitine (c16)	AK2:P54819:OID31142:v1:Neurology_II	AK2:P54819:OID31142:v1:Neurology_II	3	0.0852846	0.0566559	0.132245	PPP	P54819	Chen et al.	palmitoylcarnitine (c16)	HMDB0000222	ENSG00000004455	AK2	FALSE
75433	MR-link-2	GCST90199666	palmitoylcarnitine (c16)	ALDH5A1:P51649:OID31047:v1:Neurology_II	ALDH5A1:P51649:OID31047:v1:Neurology_II	3	0.0794627	0.0499825	0.111877	PPP	P51649	Chen et al.	palmitoylcarnitine (c16)	HMDB0000222	ENSG00000112294	ALDH5A1	FALSE
75437	MR-link-2	GCST90199666	palmitoylcarnitine (c16)	ALPI:P09923:OID30497:v1:Inflammation_II	ALPI:P09923:OID30497:v1:Inflammation_II	3	0.0182251	0.0488874	0.709299	PPP	P09923	Chen et al.	palmitoylcarnitine (c16)	HMDB0000222	ENSG00000163295	ALPI	FALSE
75438	MR-link-2	GCST90199666	palmitoylcarnitine (c16)	ALPP:P05187:OID21383:v1:Oncology	ALPP:P05187:OID21383:v1:Oncology	3	-0.0621447	0.0413825	0.133171	PPP	P05187	Chen et al.	palmitoylcarnitine (c16)	HMDB0000222	ENSG00000163283	ALPP	FALSE
75439	MR-link-2	GCST90199666	palmitoylcarnitine (c16)	AMDHD2:Q9Y303:OID30366:v1:Cardiometabolic_II	AMDHD2:Q9Y303:OID30366:v1:Cardiometabolic_II	3	-0.0145044	0.0578474	0.802019	PPP	Q9Y303	Chen et al.	palmitoylcarnitine (c16)	HMDB0000222	ENSG00000162066	AMDHD2	FALSE
75440	MR-link-2	GCST90199666	palmitoylcarnitine (c16)	AMPD3:Q01432:OID31139:v1:Neurology_II	AMPD3:Q01432:OID31139:v1:Neurology_II	3	-0.0379694	0.0401218	0.343968	PPP	Q01432	Chen et al.	palmitoylcarnitine (c16)	HMDB0000222	ENSG00000133805	AMPD3	FALSE
75441	MR-link-2	GCST90199666	palmitoylcarnitine (c16)	AMY1A_AMY1B_AMY1C:P0DUB6_P0DTE7_P0DTE8:OID30707:v1:Inflammation_II	AMY1A_AMY1B_AMY1C:P0DUB6_P0DTE7_P0DTE8:OID30707:v1:Inflammation_II	3	-0.0488931	0.0506801	0.334675	PPP	P0DUB6_P0DTE7_P0DTE8	Chen et al.	palmitoylcarnitine (c16)	HMDB0000222	ENSG00000187733	AMY1C	FALSE
75442	MR-link-2	GCST90199666	palmitoylcarnitine (c16)	AMY2A:P04746:OID20333:v1:Cardiometabolic	AMY2A:P04746:OID20333:v1:Cardiometabolic	3	-0.00692281	0.0450029	0.877744	PPP	P04746	Chen et al.	palmitoylcarnitine (c16)	HMDB0000222	ENSG00000243480	AMY2A	FALSE
75443	MR-link-2	GCST90199666	palmitoylcarnitine (c16)	AMY2B:P19961:OID20340:v1:Cardiometabolic	AMY2B:P19961:OID20340:v1:Cardiometabolic	3	-0.033642	0.0443615	0.448235	PPP	P19961	Chen et al.	palmitoylcarnitine (c16)	HMDB0000222	ENSG00000240038	AMY2B	FALSE
75444	MR-link-2	GCST90199666	palmitoylcarnitine (c16)	ANPEP:P15144:OID20350:v1:Cardiometabolic	ANPEP:P15144:OID20350:v1:Cardiometabolic	3	-0.000185212	0.0481861	0.996933	PPP	P15144	Chen et al.	palmitoylcarnitine (c16)	HMDB0000222	ENSG00000166825	ANPEP	FALSE
75446	MR-link-2	GCST90199666	palmitoylcarnitine (c16)	AOC3:Q16853:OID20389:v1:Cardiometabolic	AOC3:Q16853:OID20389:v1:Cardiometabolic	3	0.0213747	0.0545675	0.695271	PPP	Q16853	Chen et al.	palmitoylcarnitine (c16)	HMDB0000222	ENSG00000131471	AOC3	FALSE
75448	MR-link-2	GCST90199666	palmitoylcarnitine (c16)	ARF6:P62330:OID31523:v1:Oncology_II	ARF6:P62330:OID31523:v1:Oncology_II	3	-0.0226233	0.0520143	0.663603	PPP	P62330	Chen et al.	palmitoylcarnitine (c16)	HMDB0000222	ENSG00000165527	ARF6	FALSE
75449	MR-link-2	GCST90199666	palmitoylcarnitine (c16)	ARG1:P05089:OID21445:v1:Oncology	ARG1:P05089:OID21445:v1:Oncology	3	-0.105758	0.0449457	0.0186213	PPP	P05089	Chen et al.	palmitoylcarnitine (c16)	HMDB0000222	ENSG00000118520	ARG1	FALSE
75450	MR-link-2	GCST90199666	palmitoylcarnitine (c16)	ARG2:P78540:OID31339:v1:Oncology_II	ARG2:P78540:OID31339:v1:Oncology_II	3	0.0425167	0.0562993	0.450134	PPP	P78540	Chen et al.	palmitoylcarnitine (c16)	HMDB0000222	ENSG00000081181	ARG2	FALSE
75452	MR-link-2	GCST90199666	palmitoylcarnitine (c16)	ARSA:P15289:OID21138:v1:Neurology	ARSA:P15289:OID21138:v1:Neurology	3	0.0659952	0.0456634	0.148386	PPP	P15289	Chen et al.	palmitoylcarnitine (c16)	HMDB0000222	ENSG00000100299	ARSA	FALSE
75456	MR-link-2	GCST90199666	palmitoylcarnitine (c16)	ASS1:P00966:OID30170:v1:Cardiometabolic_II	ASS1:P00966:OID30170:v1:Cardiometabolic_II	3	-0.0057479	0.0462734	0.901144	PPP	P00966	Chen et al.	palmitoylcarnitine (c16)	HMDB0000222	ENSG00000130707	ASS1	FALSE
75458	MR-link-2	GCST90199666	palmitoylcarnitine (c16)	BCAT1:P54687:OID30312:v1:Cardiometabolic_II	BCAT1:P54687:OID30312:v1:Cardiometabolic_II	3	0.0535089	0.0541921	0.32345	PPP	P54687	Chen et al.	palmitoylcarnitine (c16)	HMDB0000222	ENSG00000060982	BCAT1	FALSE
75459	MR-link-2	GCST90199666	palmitoylcarnitine (c16)	BCAT2:O15382:OID30844:v1:Neurology_II	BCAT2:O15382:OID30844:v1:Neurology_II	3	0.00789155	0.0501483	0.874958	PPP	O15382	Chen et al.	palmitoylcarnitine (c16)	HMDB0000222	ENSG00000105552	BCAT2	FALSE
75460	MR-link-2	GCST90199666	palmitoylcarnitine (c16)	BCHE:P06276:OID30717:v1:Inflammation_II	BCHE:P06276:OID30717:v1:Inflammation_II	3	-0.0266223	0.0459842	0.562627	PPP	P06276	Chen et al.	palmitoylcarnitine (c16)	HMDB0000222	ENSG00000114200	BCHE	FALSE
75461	MR-link-2	GCST90199666	palmitoylcarnitine (c16)	BHMT2:Q9H2M3:OID30051:v1:Cardiometabolic_II	BHMT2:Q9H2M3:OID30051:v1:Cardiometabolic_II	3	0.0331851	0.0401832	0.408892	PPP	Q9H2M3	Chen et al.	palmitoylcarnitine (c16)	HMDB0000222	ENSG00000132840	BHMT2	FALSE
75463	MR-link-2	GCST90199666	palmitoylcarnitine (c16)	BLVRB:P30043:OID21141:v1:Neurology	BLVRB:P30043:OID21141:v1:Neurology	3	-0.0154377	0.0423513	0.715474	PPP	P30043	Chen et al.	palmitoylcarnitine (c16)	HMDB0000222	ENSG00000090013	BLVRB	FALSE
75465	MR-link-2	GCST90199666	palmitoylcarnitine (c16)	BST1:Q10588:OID21051:v1:Neurology	BST1:Q10588:OID21051:v1:Neurology	3	-0.00201091	0.0418121	0.961641	PPP	Q10588	Chen et al.	palmitoylcarnitine (c16)	HMDB0000222	ENSG00000109743	BST1	FALSE
75467	MR-link-2	GCST90199666	palmitoylcarnitine (c16)	CANT1:Q8WVQ1:OID20181:v1:Cardiometabolic	CANT1:Q8WVQ1:OID20181:v1:Cardiometabolic	3	0.0583378	0.0455062	0.199852	PPP	Q8WVQ1	Chen et al.	palmitoylcarnitine (c16)	HMDB0000222	ENSG00000171302	CANT1	FALSE
75470	MR-link-2	GCST90199666	palmitoylcarnitine (c16)	CBS:P35520:OID30200:v1:Cardiometabolic_II	CBS:P35520:OID30200:v1:Cardiometabolic_II	3	0.0104482	0.0517893	0.840117	PPP	P35520	Chen et al.	palmitoylcarnitine (c16)	HMDB0000222	ENSG00000160200	CBS	FALSE
75471	MR-link-2	GCST90199666	palmitoylcarnitine (c16)	CDA:P32320:OID30345:v1:Cardiometabolic_II	CDA:P32320:OID30345:v1:Cardiometabolic_II	3	0.0133392	0.0425374	0.753835	PPP	P32320	Chen et al.	palmitoylcarnitine (c16)	HMDB0000222	ENSG00000158825	CDA	FALSE
75475	MR-link-2	GCST90199666	palmitoylcarnitine (c16)	CES1:P23141:OID20244:v1:Cardiometabolic	CES1:P23141:OID20244:v1:Cardiometabolic	3	0.0101845	0.0415133	0.806201	PPP	P23141	Chen et al.	palmitoylcarnitine (c16)	HMDB0000222	ENSG00000198848	CES1	FALSE
75476	MR-link-2	GCST90199666	palmitoylcarnitine (c16)	CES2:O00748:OID21366:v1:Oncology	CES2:O00748:OID21366:v1:Oncology	3	-0.0172463	0.0419859	0.681245	PPP	O00748	Chen et al.	palmitoylcarnitine (c16)	HMDB0000222	ENSG00000172831	CES2	FALSE
75477	MR-link-2	GCST90199666	palmitoylcarnitine (c16)	CHAC2:Q8WUX2:OID21230:v1:Oncology	CHAC2:Q8WUX2:OID21230:v1:Oncology	3	0.104886	0.0452213	0.0203736	PPP	Q8WUX2	Chen et al.	palmitoylcarnitine (c16)	HMDB0000222	ENSG00000143942	CHAC2	FALSE
75480	MR-link-2	GCST90199666	palmitoylcarnitine (c16)	CKB:P12277:OID30400:v1:Cardiometabolic_II	CKB:P12277:OID30400:v1:Cardiometabolic_II	3	-0.0296582	0.0402505	0.46122	PPP	P12277	Chen et al.	palmitoylcarnitine (c16)	HMDB0000222	ENSG00000166165	CKB	FALSE
75482	MR-link-2	GCST90199666	palmitoylcarnitine (c16)	CKMT1A_CKMT1B:P12532:OID20721:v1:Inflammation	CKMT1A_CKMT1B:P12532:OID20721:v1:Inflammation	3	0.0894123	0.0492306	0.0693406	PPP	P12532	Chen et al.	palmitoylcarnitine (c16)	HMDB0000222	ENSG00000237289	CKMT1A	FALSE
75483	MR-link-2	GCST90199666	palmitoylcarnitine (c16)	CNDP1:Q96KN2:OID20347:v1:Cardiometabolic	CNDP1:Q96KN2:OID20347:v1:Cardiometabolic	3	0.0437894	0.0515764	0.39587	PPP	Q96KN2	Chen et al.	palmitoylcarnitine (c16)	HMDB0000222	ENSG00000150656	CNDP1	FALSE
75485	MR-link-2	GCST90199666	palmitoylcarnitine (c16)	COMT:P21964:OID20086:v1:Cardiometabolic	COMT:P21964:OID20086:v1:Cardiometabolic	3	0.09981	0.050627	0.0486693	PPP	P21964	Chen et al.	palmitoylcarnitine (c16)	HMDB0000222	ENSG00000093010	COMT	FALSE
75488	MR-link-2	GCST90199666	palmitoylcarnitine (c16)	DARS1:P14868:OID20903:v1:Neurology	DARS1:P14868:OID20903:v1:Neurology	3	0.0846063	0.0562278	0.1324	PPP	P14868	Chen et al.	palmitoylcarnitine (c16)	HMDB0000222	ENSG00000115866	DARS	FALSE
75489	MR-link-2	GCST90199666	palmitoylcarnitine (c16)	DBH:P09172:OID30703:v1:Inflammation_II	DBH:P09172:OID30703:v1:Inflammation_II	3	0.00291677	0.043921	0.947052	PPP	P09172	Chen et al.	palmitoylcarnitine (c16)	HMDB0000222	ENSG00000123454	DBH	FALSE
75490	MR-link-2	GCST90199666	palmitoylcarnitine (c16)	DGKA:P23743:OID30546:v1:Inflammation_II	DGKA:P23743:OID30546:v1:Inflammation_II	3	0.0694558	0.0541716	0.199792	PPP	P23743	Chen et al.	palmitoylcarnitine (c16)	HMDB0000222	ENSG00000065357	DGKA	FALSE
75492	MR-link-2	GCST90199666	palmitoylcarnitine (c16)	DGKZ:Q13574:OID20466:v1:Inflammation	DGKZ:Q13574:OID20466:v1:Inflammation	3	0.0204531	0.0497436	0.680947	PPP	Q13574	Chen et al.	palmitoylcarnitine (c16)	HMDB0000222	ENSG00000149091	DGKZ	FALSE
75493	MR-link-2	GCST90199666	palmitoylcarnitine (c16)	DHODH:Q02127:OID30137:v1:Cardiometabolic_II	DHODH:Q02127:OID30137:v1:Cardiometabolic_II	3	0.0398849	0.0419857	0.342131	PPP	Q02127	Chen et al.	palmitoylcarnitine (c16)	HMDB0000222	ENSG00000102967	DHODH	FALSE
75494	MR-link-2	GCST90199666	palmitoylcarnitine (c16)	DHPS:P49366:OID31357:v1:Oncology_II	DHPS:P49366:OID31357:v1:Oncology_II	3	0.0135662	0.045159	0.763865	PPP	P49366	Chen et al.	palmitoylcarnitine (c16)	HMDB0000222	ENSG00000095059	DHPS	FALSE
75495	MR-link-2	GCST90199666	palmitoylcarnitine (c16)	DNM1:Q05193:OID31458:v1:Oncology_II	DNM1:Q05193:OID31458:v1:Oncology_II	3	0.0384371	0.055168	0.485973	PPP	Q05193	Chen et al.	palmitoylcarnitine (c16)	HMDB0000222	ENSG00000106976	DNM1	FALSE
75496	MR-link-2	GCST90199666	palmitoylcarnitine (c16)	DNM3:Q9UQ16:OID31000:v1:Neurology_II	DNM3:Q9UQ16:OID31000:v1:Neurology_II	3	0.0122217	0.0529899	0.817593	PPP	Q9UQ16	Chen et al.	palmitoylcarnitine (c16)	HMDB0000222	ENSG00000197959	DNM3	FALSE
75497	MR-link-2	GCST90199666	palmitoylcarnitine (c16)	DTYMK:P23919:OID30308:v1:Cardiometabolic_II	DTYMK:P23919:OID30308:v1:Cardiometabolic_II	3	0.0520758	0.0497187	0.294911	PPP	P23919	Chen et al.	palmitoylcarnitine (c16)	HMDB0000222	ENSG00000168393	DTYMK	FALSE
75499	MR-link-2	GCST90199666	palmitoylcarnitine (c16)	ENOPH1:Q9UHY7:OID31349:v1:Oncology_II	ENOPH1:Q9UHY7:OID31349:v1:Oncology_II	3	-0.0254817	0.0500044	0.610339	PPP	Q9UHY7	Chen et al.	palmitoylcarnitine (c16)	HMDB0000222	ENSG00000145293	ENOPH1	FALSE
75501	MR-link-2	GCST90199666	palmitoylcarnitine (c16)	ENPP7:Q6UWV6:OID20689:v1:Inflammation	ENPP7:Q6UWV6:OID20689:v1:Inflammation	3	0.0486161	0.0557863	0.383497	PPP	Q6UWV6	Chen et al.	palmitoylcarnitine (c16)	HMDB0000222	ENSG00000182156	ENPP7	FALSE
75506	MR-link-2	GCST90199666	palmitoylcarnitine (c16)	ENTPD5:O75356:OID20104:v1:Cardiometabolic	ENTPD5:O75356:OID20104:v1:Cardiometabolic	3	0.0598646	0.0427403	0.161315	PPP	O75356	Chen et al.	palmitoylcarnitine (c16)	HMDB0000222	ENSG00000187097	ENTPD5	FALSE
75508	MR-link-2	GCST90199666	palmitoylcarnitine (c16)	ENTPD6:O75354:OID20100:v1:Cardiometabolic	ENTPD6:O75354:OID20100:v1:Cardiometabolic	3	0.086965	0.0418324	0.0376276	PPP	O75354	Chen et al.	palmitoylcarnitine (c16)	HMDB0000222	ENSG00000197586	ENTPD6	FALSE
75512	MR-link-2	GCST90199666	palmitoylcarnitine (c16)	FARSA:Q9Y285:OID30887:v1:Neurology_II	FARSA:Q9Y285:OID30887:v1:Neurology_II	3	0.0696497	0.0476103	0.143492	PPP	Q9Y285	Chen et al.	palmitoylcarnitine (c16)	HMDB0000222	ENSG00000179115	FARSA	FALSE
75514	MR-link-2	GCST90199666	palmitoylcarnitine (c16)	FBP1:P09467:OID20227:v1:Cardiometabolic	FBP1:P09467:OID20227:v1:Cardiometabolic	3	-0.0335591	0.0425674	0.430477	PPP	P09467	Chen et al.	palmitoylcarnitine (c16)	HMDB0000222	ENSG00000165140	FBP1	FALSE
75518	MR-link-2	GCST90199666	palmitoylcarnitine (c16)	FOLH1:Q04609:OID30430:v1:Inflammation_II	FOLH1:Q04609:OID30430:v1:Inflammation_II	3	0.0606389	0.0443145	0.171195	PPP	Q04609	Chen et al.	palmitoylcarnitine (c16)	HMDB0000222	ENSG00000086205	FOLH1	FALSE
75519	MR-link-2	GCST90199666	palmitoylcarnitine (c16)	GAD1:Q99259:OID31166:v1:Oncology_II	GAD1:Q99259:OID31166:v1:Oncology_II	3	0.0767992	0.0514979	0.135881	PPP	Q99259	Chen et al.	palmitoylcarnitine (c16)	HMDB0000222	ENSG00000128683	GAD1	FALSE
75520	MR-link-2	GCST90199666	palmitoylcarnitine (c16)	GAD2:Q05329:OID30449:v1:Inflammation_II	GAD2:Q05329:OID30449:v1:Inflammation_II	3	0.00734403	0.0473259	0.87668	PPP	Q05329	Chen et al.	palmitoylcarnitine (c16)	HMDB0000222	ENSG00000136750	GAD2	FALSE
75521	MR-link-2	GCST90199666	palmitoylcarnitine (c16)	GAMT:Q14353:OID30133:v1:Cardiometabolic_II	GAMT:Q14353:OID30133:v1:Cardiometabolic_II	3	0.0538583	0.0419577	0.19927	PPP	Q14353	Chen et al.	palmitoylcarnitine (c16)	HMDB0000222	ENSG00000130005	GAMT	FALSE
75522	MR-link-2	GCST90199666	palmitoylcarnitine (c16)	GAPDH:P04406:OID30600:v1:Inflammation_II	GAPDH:P04406:OID30600:v1:Inflammation_II	3	0.0108938	0.0471135	0.817141	PPP	P04406	Chen et al.	palmitoylcarnitine (c16)	HMDB0000222	ENSG00000111640	GAPDH	FALSE
75524	MR-link-2	GCST90199666	palmitoylcarnitine (c16)	GART:P22102:OID31004:v1:Neurology_II	GART:P22102:OID31004:v1:Neurology_II	3	0.064871	0.0402408	0.106946	PPP	P22102	Chen et al.	palmitoylcarnitine (c16)	HMDB0000222	ENSG00000159131	GART	FALSE
75527	MR-link-2	GCST90199666	palmitoylcarnitine (c16)	GGCT:O75223:OID30304:v1:Cardiometabolic_II	GGCT:O75223:OID30304:v1:Cardiometabolic_II	3	0.0453265	0.0536044	0.39779	PPP	O75223	Chen et al.	palmitoylcarnitine (c16)	HMDB0000222	ENSG00000006625	GGCT	FALSE
75528	MR-link-2	GCST90199666	palmitoylcarnitine (c16)	GLA:P06280:OID30594:v1:Inflammation_II	GLA:P06280:OID30594:v1:Inflammation_II	3	0.0419986	0.0432089	0.331055	PPP	P06280	Chen et al.	palmitoylcarnitine (c16)	HMDB0000222	ENSG00000102393	GLA	FALSE
75529	MR-link-2	GCST90199666	palmitoylcarnitine (c16)	GMPR2:Q9P2T1:OID30623:v1:Inflammation_II	GMPR2:Q9P2T1:OID30623:v1:Inflammation_II	3	0.0610877	0.0518887	0.239083	PPP	Q9P2T1	Chen et al.	palmitoylcarnitine (c16)	HMDB0000222	ENSG00000100938	GMPR2	FALSE
75530	MR-link-2	GCST90199666	palmitoylcarnitine (c16)	GMPR:P36959:OID20641:v1:Inflammation	GMPR:P36959:OID20641:v1:Inflammation	3	0.110403	0.0447419	0.0136042	PPP	P36959	Chen et al.	palmitoylcarnitine (c16)	HMDB0000222	ENSG00000137198	GMPR	FALSE
75534	MR-link-2	GCST90199666	palmitoylcarnitine (c16)	GUK1:Q16774:OID30148:v1:Cardiometabolic_II	GUK1:Q16774:OID30148:v1:Cardiometabolic_II	3	0.0125341	0.0438833	0.775167	PPP	Q16774	Chen et al.	palmitoylcarnitine (c16)	HMDB0000222	ENSG00000143774	GUK1	FALSE
75535	MR-link-2	GCST90199666	palmitoylcarnitine (c16)	HARS1:P12081:OID21086:v1:Neurology	HARS1:P12081:OID21086:v1:Neurology	3	0.0887197	0.0560763	0.113621	PPP	P12081	Chen et al.	palmitoylcarnitine (c16)	HMDB0000222	ENSG00000170445	HARS	FALSE
75536	MR-link-2	GCST90199666	palmitoylcarnitine (c16)	HDDC2:Q7Z4H3:OID31447:v1:Oncology_II	HDDC2:Q7Z4H3:OID31447:v1:Oncology_II	3	0.0346108	0.043926	0.430736	PPP	Q7Z4H3	Chen et al.	palmitoylcarnitine (c16)	HMDB0000222	ENSG00000111906	HDDC2	FALSE
75539	MR-link-2	GCST90199666	palmitoylcarnitine (c16)	HK2:P52789:OID20065:v1:Cardiometabolic	HK2:P52789:OID20065:v1:Cardiometabolic	3	-8.82581e-05	0.0456008	0.998456	PPP	P52789	Chen et al.	palmitoylcarnitine (c16)	HMDB0000222	ENSG00000159399	HK2	FALSE
75540	MR-link-2	GCST90199666	palmitoylcarnitine (c16)	HMGCL:P35914:OID30214:v1:Cardiometabolic_II	HMGCL:P35914:OID30214:v1:Cardiometabolic_II	3	0.136596	0.0546484	0.0124356	PPP	P35914	Chen et al.	palmitoylcarnitine (c16)	HMDB0000222	ENSG00000117305	HMGCL	FALSE
75541	MR-link-2	GCST90199666	palmitoylcarnitine (c16)	HMOX1:P09601:OID20217:v1:Cardiometabolic	HMOX1:P09601:OID20217:v1:Cardiometabolic	3	-0.0687983	0.0480051	0.151816	PPP	P09601	Chen et al.	palmitoylcarnitine (c16)	HMDB0000222	ENSG00000100292	HMOX1	FALSE
75543	MR-link-2	GCST90199666	palmitoylcarnitine (c16)	HMOX2:P30519:OID20887:v1:Neurology	HMOX2:P30519:OID20887:v1:Neurology	3	0.0931344	0.0472823	0.0488667	PPP	P30519	Chen et al.	palmitoylcarnitine (c16)	HMDB0000222	ENSG00000103415	HMOX2	FALSE
75544	MR-link-2	GCST90199666	palmitoylcarnitine (c16)	HNMT:P50135:OID20975:v1:Neurology	HNMT:P50135:OID20975:v1:Neurology	3	0.0306854	0.0482048	0.524409	PPP	P50135	Chen et al.	palmitoylcarnitine (c16)	HMDB0000222	ENSG00000150540	HNMT	FALSE
75546	MR-link-2	GCST90199666	palmitoylcarnitine (c16)	HRAS:P01112:OID31263:v1:Oncology_II	HRAS:P01112:OID31263:v1:Oncology_II	3	0.0188924	0.0420569	0.65328	PPP	P01112	Chen et al.	palmitoylcarnitine (c16)	HMDB0000222	ENSG00000174775	HRAS	FALSE
75549	MR-link-2	GCST90199666	palmitoylcarnitine (c16)	IDO1:P14902:OID30230:v1:Cardiometabolic_II	IDO1:P14902:OID30230:v1:Cardiometabolic_II	3	0.0327603	0.0530468	0.536856	PPP	P14902	Chen et al.	palmitoylcarnitine (c16)	HMDB0000222	ENSG00000131203	IDO1	FALSE
75550	MR-link-2	GCST90199666	palmitoylcarnitine (c16)	IDO1:P14902:OID30563:v1:Inflammation_II	IDO1:P14902:OID30563:v1:Inflammation_II	3	0.0758638	0.0508868	0.136005	PPP	P14902	Chen et al.	palmitoylcarnitine (c16)	HMDB0000222	ENSG00000131203	IDO1	FALSE
75551	MR-link-2	GCST90199666	palmitoylcarnitine (c16)	IDO1:P14902:OID31050:v1:Neurology_II	IDO1:P14902:OID31050:v1:Neurology_II	3	0.0409118	0.0513653	0.425749	PPP	P14902	Chen et al.	palmitoylcarnitine (c16)	HMDB0000222	ENSG00000131203	IDO1	FALSE
75552	MR-link-2	GCST90199666	palmitoylcarnitine (c16)	IDO1:P14902:OID31474:v1:Oncology_II	IDO1:P14902:OID31474:v1:Oncology_II	3	0.0451399	0.0513027	0.378928	PPP	P14902	Chen et al.	palmitoylcarnitine (c16)	HMDB0000222	ENSG00000131203	IDO1	FALSE
75555	MR-link-2	GCST90199666	palmitoylcarnitine (c16)	IL18R1:Q13478:OID20652:v1:Inflammation	IL18R1:Q13478:OID20652:v1:Inflammation	3	0.0597959	0.0493059	0.225224	PPP	Q13478	Chen et al.	palmitoylcarnitine (c16)	HMDB0000222	ENSG00000115604	IL18R1	FALSE
75556	MR-link-2	GCST90199666	palmitoylcarnitine (c16)	IL18RAP:O95256:OID20900:v1:Neurology	IL18RAP:O95256:OID20900:v1:Neurology	3	-0.0110139	0.0411059	0.788745	PPP	O95256	Chen et al.	palmitoylcarnitine (c16)	HMDB0000222	ENSG00000115607	IL18RAP	FALSE
75558	MR-link-2	GCST90199666	palmitoylcarnitine (c16)	IL1R1:P14778:OID21116:v1:Neurology	IL1R1:P14778:OID21116:v1:Neurology	3	0.11923	0.0471602	0.0114652	PPP	P14778	Chen et al.	palmitoylcarnitine (c16)	HMDB0000222	ENSG00000115594	IL1R1	FALSE
75561	MR-link-2	GCST90199666	palmitoylcarnitine (c16)	IL1RAP:Q9NPH3:OID21126:v1:Neurology	IL1RAP:Q9NPH3:OID21126:v1:Neurology	3	0.0303142	0.0419715	0.470136	PPP	Q9NPH3	Chen et al.	palmitoylcarnitine (c16)	HMDB0000222	ENSG00000196083	IL1RAP	FALSE
75563	MR-link-2	GCST90199666	palmitoylcarnitine (c16)	IL1RL1:Q01638:OID20250:v1:Cardiometabolic	IL1RL1:Q01638:OID20250:v1:Cardiometabolic	3	-0.0340003	0.0402049	0.397733	PPP	Q01638	Chen et al.	palmitoylcarnitine (c16)	HMDB0000222	ENSG00000115602	IL1RL1	FALSE
75565	MR-link-2	GCST90199666	palmitoylcarnitine (c16)	IL1RL2:Q9HB29:OID20487:v1:Inflammation	IL1RL2:Q9HB29:OID20487:v1:Inflammation	3	-0.0751865	0.0497837	0.130977	PPP	Q9HB29	Chen et al.	palmitoylcarnitine (c16)	HMDB0000222	ENSG00000115598	IL1RL2	FALSE
75569	MR-link-2	GCST90199666	palmitoylcarnitine (c16)	INPP1:P49441:OID21345:v1:Oncology	INPP1:P49441:OID21345:v1:Oncology	3	0.136504	0.0620909	0.0279171	PPP	P49441	Chen et al.	palmitoylcarnitine (c16)	HMDB0000222	ENSG00000151689	INPP1	FALSE
75570	MR-link-2	GCST90199666	palmitoylcarnitine (c16)	INPPL1:O15357:OID21314:v1:Oncology	INPPL1:O15357:OID21314:v1:Oncology	3	0.0403812	0.0535327	0.450653	PPP	O15357	Chen et al.	palmitoylcarnitine (c16)	HMDB0000222	ENSG00000165458	INPPL1	FALSE
75572	MR-link-2	GCST90199666	palmitoylcarnitine (c16)	KDM3A:Q9Y4C1:OID30426:v1:Inflammation_II	KDM3A:Q9Y4C1:OID30426:v1:Inflammation_II	3	0.015327	0.0409137	0.707945	PPP	Q9Y4C1	Chen et al.	palmitoylcarnitine (c16)	HMDB0000222	ENSG00000115548	KDM3A	FALSE
75573	MR-link-2	GCST90199666	palmitoylcarnitine (c16)	KHK:P50053:OID30241:v1:Cardiometabolic_II	KHK:P50053:OID30241:v1:Cardiometabolic_II	3	0.0514979	0.0446422	0.248677	PPP	P50053	Chen et al.	palmitoylcarnitine (c16)	HMDB0000222	ENSG00000138030	KHK	FALSE
75577	MR-link-2	GCST90199666	palmitoylcarnitine (c16)	KYNU:Q16719:OID20669:v1:Inflammation	KYNU:Q16719:OID20669:v1:Inflammation	3	0.0549319	0.041438	0.184959	PPP	Q16719	Chen et al.	palmitoylcarnitine (c16)	HMDB0000222	ENSG00000115919	KYNU	FALSE
75580	MR-link-2	GCST90199666	palmitoylcarnitine (c16)	LYPLA2:O95372:OID30817:v1:Neurology_II	LYPLA2:O95372:OID30817:v1:Neurology_II	3	-0.0163298	0.0412332	0.692079	PPP	O95372	Chen et al.	palmitoylcarnitine (c16)	HMDB0000222	ENSG00000011009	LYPLA2	FALSE
75582	MR-link-2	GCST90199666	palmitoylcarnitine (c16)	MARS1:P56192:OID30658:v1:Inflammation_II	MARS1:P56192:OID30658:v1:Inflammation_II	3	0.0307387	0.0550436	0.576543	PPP	P56192	Chen et al.	palmitoylcarnitine (c16)	HMDB0000222	ENSG00000166986	MARS1	FALSE
75583	MR-link-2	GCST90199666	palmitoylcarnitine (c16)	MGLL:Q99685:OID20711:v1:Inflammation	MGLL:Q99685:OID20711:v1:Inflammation	3	0.0543101	0.0518614	0.295	PPP	Q99685	Chen et al.	palmitoylcarnitine (c16)	HMDB0000222	ENSG00000074416	MGLL	FALSE
75587	MR-link-2	GCST90199666	palmitoylcarnitine (c16)	MSRA:Q9UJ68:OID21513:v1:Oncology	MSRA:Q9UJ68:OID21513:v1:Oncology	3	0.0912616	0.0606654	0.132492	PPP	Q9UJ68	Chen et al.	palmitoylcarnitine (c16)	HMDB0000222	ENSG00000175806	MSRA	FALSE
75590	MR-link-2	GCST90199666	palmitoylcarnitine (c16)	MTR:Q99707:OID30110:v1:Cardiometabolic_II	MTR:Q99707:OID30110:v1:Cardiometabolic_II	3	0.0715974	0.0434597	0.0994665	PPP	Q99707	Chen et al.	palmitoylcarnitine (c16)	HMDB0000222	ENSG00000116984	MTR	FALSE
75591	MR-link-2	GCST90199666	palmitoylcarnitine (c16)	MVK:Q03426:OID20459:v1:Inflammation	MVK:Q03426:OID20459:v1:Inflammation	3	0.0610803	0.0529085	0.248315	PPP	Q03426	Chen et al.	palmitoylcarnitine (c16)	HMDB0000222	ENSG00000110921	MVK	FALSE
75594	MR-link-2	GCST90199666	palmitoylcarnitine (c16)	NADK:O95544:OID20178:v1:Cardiometabolic	NADK:O95544:OID20178:v1:Cardiometabolic	3	0.0814335	0.0419822	0.0524144	PPP	O95544	Chen et al.	palmitoylcarnitine (c16)	HMDB0000222	ENSG00000008130	NADK	FALSE
75597	MR-link-2	GCST90199666	palmitoylcarnitine (c16)	NAMPT:P43490:OID21227:v1:Oncology	NAMPT:P43490:OID21227:v1:Oncology	3	0.0221304	0.0438191	0.613531	PPP	P43490	Chen et al.	palmitoylcarnitine (c16)	HMDB0000222	ENSG00000105835	NAMPT	FALSE
75598	MR-link-2	GCST90199666	palmitoylcarnitine (c16)	NAPRT:Q6XQN6:OID31114:v1:Neurology_II	NAPRT:Q6XQN6:OID31114:v1:Neurology_II	3	0.0951289	0.0485568	0.0500978	PPP	Q6XQN6	Chen et al.	palmitoylcarnitine (c16)	HMDB0000222	ENSG00000147813	NAPRT	FALSE
75599	MR-link-2	GCST90199666	palmitoylcarnitine (c16)	NARS1:O43776:OID31035:v1:Neurology_II	NARS1:O43776:OID31035:v1:Neurology_II	3	0.128272	0.0574181	0.0254834	PPP	O43776	Chen et al.	palmitoylcarnitine (c16)	HMDB0000222	ENSG00000134440	NARS1	FALSE
75602	MR-link-2	GCST90199666	palmitoylcarnitine (c16)	NME1:P15531:OID30451:v1:Inflammation_II	NME1:P15531:OID30451:v1:Inflammation_II	3	0.039199	0.0444661	0.378021	PPP	P15531	Chen et al.	palmitoylcarnitine (c16)	HMDB0000222	ENSG00000239672	NME1	FALSE
75603	MR-link-2	GCST90199666	palmitoylcarnitine (c16)	NME3:Q13232:OID20789:v1:Inflammation	NME3:Q13232:OID20789:v1:Inflammation	3	0.0125709	0.0479651	0.793256	PPP	Q13232	Chen et al.	palmitoylcarnitine (c16)	HMDB0000222	ENSG00000103024	NME3	FALSE
75604	MR-link-2	GCST90199666	palmitoylcarnitine (c16)	NOS1:P29475:OID20863:v1:Neurology	NOS1:P29475:OID20863:v1:Neurology	3	-0.0688139	0.0410484	0.0936583	PPP	P29475	Chen et al.	palmitoylcarnitine (c16)	HMDB0000222	ENSG00000089250	NOS1	FALSE
75605	MR-link-2	GCST90199666	palmitoylcarnitine (c16)	NOS2:P35228:OID30087:v1:Cardiometabolic_II	NOS2:P35228:OID30087:v1:Cardiometabolic_II	3	-0.0247603	0.0419703	0.555225	PPP	P35228	Chen et al.	palmitoylcarnitine (c16)	HMDB0000222	ENSG00000007171	NOS2	FALSE
75606	MR-link-2	GCST90199666	palmitoylcarnitine (c16)	NOS3:P29474:OID20834:v1:Neurology	NOS3:P29474:OID20834:v1:Neurology	3	0.0538349	0.045327	0.234951	PPP	P29474	Chen et al.	palmitoylcarnitine (c16)	HMDB0000222	ENSG00000164867	NOS3	FALSE
75607	MR-link-2	GCST90199666	palmitoylcarnitine (c16)	NPL:Q9BXD5:OID30329:v1:Cardiometabolic_II	NPL:Q9BXD5:OID30329:v1:Cardiometabolic_II	3	0.0487399	0.0427209	0.253915	PPP	Q9BXD5	Chen et al.	palmitoylcarnitine (c16)	HMDB0000222	ENSG00000135838	NPL	FALSE
75611	MR-link-2	GCST90199666	palmitoylcarnitine (c16)	OPLAH:O14841:OID30201:v1:Cardiometabolic_II	OPLAH:O14841:OID30201:v1:Cardiometabolic_II	3	0.0906969	0.0556773	0.103318	PPP	O14841	Chen et al.	palmitoylcarnitine (c16)	HMDB0000222	ENSG00000178814	OPLAH	FALSE
75612	MR-link-2	GCST90199666	palmitoylcarnitine (c16)	OXCT1:P55809:OID30227:v1:Cardiometabolic_II	OXCT1:P55809:OID30227:v1:Cardiometabolic_II	3	0.0355349	0.0546533	0.515571	PPP	P55809	Chen et al.	palmitoylcarnitine (c16)	HMDB0000222	ENSG00000083720	OXCT1	FALSE
75616	MR-link-2	GCST90199666	palmitoylcarnitine (c16)	PAFAH1B3:Q15102:OID30998:v1:Neurology_II	PAFAH1B3:Q15102:OID30998:v1:Neurology_II	3	0.0657069	0.0467415	0.159798	PPP	Q15102	Chen et al.	palmitoylcarnitine (c16)	HMDB0000222	ENSG00000079462	PAFAH1B3	FALSE
75618	MR-link-2	GCST90199666	palmitoylcarnitine (c16)	PAM:P19021:OID20291:v1:Cardiometabolic	PAM:P19021:OID20291:v1:Cardiometabolic	3	-0.0172902	0.0416571	0.678098	PPP	P19021	Chen et al.	palmitoylcarnitine (c16)	HMDB0000222	ENSG00000145730	PAM	FALSE
75621	MR-link-2	GCST90199666	palmitoylcarnitine (c16)	PCYT2:Q99447:OID31519:v1:Oncology_II	PCYT2:Q99447:OID31519:v1:Oncology_II	3	0.0931109	0.056239	0.0977969	PPP	Q99447	Chen et al.	palmitoylcarnitine (c16)	HMDB0000222	ENSG00000185813	PCYT2	FALSE
75624	MR-link-2	GCST90199666	palmitoylcarnitine (c16)	PHOSPHO1:Q8TCT1:OID20922:v1:Neurology	PHOSPHO1:Q8TCT1:OID20922:v1:Neurology	3	0.0313952	0.0459987	0.494907	PPP	Q8TCT1	Chen et al.	palmitoylcarnitine (c16)	HMDB0000222	ENSG00000173868	PHOSPHO1	FALSE
75625	MR-link-2	GCST90199666	palmitoylcarnitine (c16)	PHYKPL:Q8IUZ5:OID30634:v1:Inflammation_II	PHYKPL:Q8IUZ5:OID30634:v1:Inflammation_II	3	0.0604965	0.0484555	0.211849	PPP	Q8IUZ5	Chen et al.	palmitoylcarnitine (c16)	HMDB0000222	ENSG00000175309	PHYKPL	FALSE
75628	MR-link-2	GCST90199666	palmitoylcarnitine (c16)	PKLR:P30613:OID20682:v1:Inflammation	PKLR:P30613:OID20682:v1:Inflammation	3	-0.0591842	0.0416711	0.155529	PPP	P30613	Chen et al.	palmitoylcarnitine (c16)	HMDB0000222	ENSG00000143627	PKLR	FALSE
75629	MR-link-2	GCST90199666	palmitoylcarnitine (c16)	PLA2G7:Q13093:OID21105:v1:Neurology	PLA2G7:Q13093:OID21105:v1:Neurology	3	0.0254473	0.0430564	0.554505	PPP	Q13093	Chen et al.	palmitoylcarnitine (c16)	HMDB0000222	ENSG00000146070	PLA2G7	FALSE
75633	MR-link-2	GCST90199666	palmitoylcarnitine (c16)	PMVK:Q15126:OID20850:v1:Neurology	PMVK:Q15126:OID20850:v1:Neurology	3	0.0837992	0.0510338	0.100583	PPP	Q15126	Chen et al.	palmitoylcarnitine (c16)	HMDB0000222	ENSG00000163344	PMVK	FALSE
75636	MR-link-2	GCST90199666	palmitoylcarnitine (c16)	PPT1:P50897:OID30947:v1:Neurology_II	PPT1:P50897:OID30947:v1:Neurology_II	3	0.125718	0.0423082	0.00296357	PPP	P50897	Chen et al.	palmitoylcarnitine (c16)	HMDB0000222	ENSG00000131238	PPT1	FALSE
75638	MR-link-2	GCST90199666	palmitoylcarnitine (c16)	RAB10:P61026:OID30357:v1:Cardiometabolic_II	RAB10:P61026:OID30357:v1:Cardiometabolic_II	3	0.0409632	0.0523626	0.434039	PPP	P61026	Chen et al.	palmitoylcarnitine (c16)	HMDB0000222	ENSG00000084733	RAB10	FALSE
75641	MR-link-2	GCST90199666	palmitoylcarnitine (c16)	RAB27B:O00194:OID30354:v1:Cardiometabolic_II	RAB27B:O00194:OID30354:v1:Cardiometabolic_II	3	0.0986125	0.0585643	0.092214	PPP	O00194	Chen et al.	palmitoylcarnitine (c16)	HMDB0000222	ENSG00000041353	RAB27B	FALSE
75642	MR-link-2	GCST90199666	palmitoylcarnitine (c16)	RAB2B:Q8WUD1:OID31362:v1:Oncology_II	RAB2B:Q8WUD1:OID31362:v1:Oncology_II	3	0.0518715	0.056502	0.358595	PPP	Q8WUD1	Chen et al.	palmitoylcarnitine (c16)	HMDB0000222	ENSG00000129472	RAB2B	FALSE
75643	MR-link-2	GCST90199666	palmitoylcarnitine (c16)	RAB6B:Q9NRW1:OID20817:v1:Neurology	RAB6B:Q9NRW1:OID20817:v1:Neurology	3	-0.0229123	0.0481898	0.634459	PPP	Q9NRW1	Chen et al.	palmitoylcarnitine (c16)	HMDB0000222	ENSG00000154917	RAB6B	FALSE
75645	MR-link-2	GCST90199666	palmitoylcarnitine (c16)	RAC3:P60763:OID30958:v1:Neurology_II	RAC3:P60763:OID30958:v1:Neurology_II	3	-0.0360507	0.0413148	0.38289	PPP	P60763	Chen et al.	palmitoylcarnitine (c16)	HMDB0000222	ENSG00000169750	RAC3	FALSE
75646	MR-link-2	GCST90199666	palmitoylcarnitine (c16)	RALB:P11234:OID30567:v1:Inflammation_II	RALB:P11234:OID30567:v1:Inflammation_II	3	0.0391815	0.0486668	0.420764	PPP	P11234	Chen et al.	palmitoylcarnitine (c16)	HMDB0000222	ENSG00000144118	RALB	FALSE
75647	MR-link-2	GCST90199666	palmitoylcarnitine (c16)	RAP1A:P62834:OID30452:v1:Inflammation_II	RAP1A:P62834:OID30452:v1:Inflammation_II	3	-0.0121896	0.0406677	0.764377	PPP	P62834	Chen et al.	palmitoylcarnitine (c16)	HMDB0000222	ENSG00000116473	RAP1A	FALSE
75649	MR-link-2	GCST90199666	palmitoylcarnitine (c16)	RBKS:Q9H477:OID20986:v1:Neurology	RBKS:Q9H477:OID20986:v1:Neurology	3	0.021067	0.0406824	0.60457	PPP	Q9H477	Chen et al.	palmitoylcarnitine (c16)	HMDB0000222	ENSG00000171174	RBKS	FALSE
75655	MR-link-2	GCST90199666	palmitoylcarnitine (c16)	SAT1:P21673:OID30111:v1:Cardiometabolic_II	SAT1:P21673:OID30111:v1:Cardiometabolic_II	3	-0.0140991	0.0397785	0.723009	PPP	P21673	Chen et al.	palmitoylcarnitine (c16)	HMDB0000222	ENSG00000130066	SAT1	FALSE
75657	MR-link-2	GCST90199666	palmitoylcarnitine (c16)	SAT2:Q96F10:OID31306:v1:Oncology_II	SAT2:Q96F10:OID31306:v1:Oncology_II	3	0.0551107	0.0480568	0.251471	PPP	Q96F10	Chen et al.	palmitoylcarnitine (c16)	HMDB0000222	ENSG00000141504	SAT2	FALSE
75658	MR-link-2	GCST90199666	palmitoylcarnitine (c16)	SCLY:Q96I15:OID21425:v1:Oncology	SCLY:Q96I15:OID21425:v1:Oncology	3	0.0296525	0.0453268	0.512987	PPP	Q96I15	Chen et al.	palmitoylcarnitine (c16)	HMDB0000222	ENSG00000132330	SCLY	FALSE
75659	MR-link-2	GCST90199666	palmitoylcarnitine (c16)	SDHB:P21912:OID31436:v1:Oncology_II	SDHB:P21912:OID31436:v1:Oncology_II	3	0.0583234	0.0490941	0.234837	PPP	P21912	Chen et al.	palmitoylcarnitine (c16)	HMDB0000222	ENSG00000117118	SDHB	FALSE
75663	MR-link-2	GCST90199666	palmitoylcarnitine (c16)	SETMAR:Q53H47:OID20948:v1:Neurology	SETMAR:Q53H47:OID20948:v1:Neurology	3	0.0528657	0.043456	0.223781	PPP	Q53H47	Chen et al.	palmitoylcarnitine (c16)	HMDB0000222	ENSG00000170364	SETMAR	FALSE
75664	MR-link-2	GCST90199666	palmitoylcarnitine (c16)	SHMT1:P34896:OID20714:v1:Inflammation	SHMT1:P34896:OID20714:v1:Inflammation	3	0.0555443	0.0492821	0.259714	PPP	P34896	Chen et al.	palmitoylcarnitine (c16)	HMDB0000222	ENSG00000176974	SHMT1	FALSE
75665	MR-link-2	GCST90199666	palmitoylcarnitine (c16)	SIRT1:Q96EB6:OID30439:v1:Inflammation_II	SIRT1:Q96EB6:OID30439:v1:Inflammation_II	3	0.0361522	0.0449407	0.421141	PPP	Q96EB6	Chen et al.	palmitoylcarnitine (c16)	HMDB0000222	ENSG00000096717	SIRT1	FALSE
75667	MR-link-2	GCST90199666	palmitoylcarnitine (c16)	SIRT2:Q8IXJ6:OID21375:v1:Oncology	SIRT2:Q8IXJ6:OID21375:v1:Oncology	3	0.0731048	0.0534248	0.171197	PPP	Q8IXJ6	Chen et al.	palmitoylcarnitine (c16)	HMDB0000222	ENSG00000068903	SIRT2	FALSE
75670	MR-link-2	GCST90199666	palmitoylcarnitine (c16)	SLC16A1:P53985:OID20799:v1:Neurology	SLC16A1:P53985:OID20799:v1:Neurology	3	0.0324865	0.0450935	0.471263	PPP	P53985	Chen et al.	palmitoylcarnitine (c16)	HMDB0000222	ENSG00000155380	SLC16A1	FALSE
75671	MR-link-2	GCST90199666	palmitoylcarnitine (c16)	SLC1A4:P43007:OID30926:v1:Neurology_II	SLC1A4:P43007:OID30926:v1:Neurology_II	3	0.00922676	0.0399403	0.817304	PPP	P43007	Chen et al.	palmitoylcarnitine (c16)	HMDB0000222	ENSG00000115902	SLC1A4	FALSE
75674	MR-link-2	GCST90199666	palmitoylcarnitine (c16)	SMPD3:Q9NY59:OID30477:v1:Inflammation_II	SMPD3:Q9NY59:OID30477:v1:Inflammation_II	3	-0.00545267	0.0414956	0.895456	PPP	Q9NY59	Chen et al.	palmitoylcarnitine (c16)	HMDB0000222	ENSG00000103056	SMPD3	FALSE
75675	MR-link-2	GCST90199666	palmitoylcarnitine (c16)	SMS:P52788:OID30853:v1:Neurology_II	SMS:P52788:OID30853:v1:Neurology_II	3	0.0310122	0.0481856	0.519836	PPP	P52788	Chen et al.	palmitoylcarnitine (c16)	HMDB0000222	ENSG00000102172	SMS	FALSE
75679	MR-link-2	GCST90199666	palmitoylcarnitine (c16)	SPTLC1:O15269:OID31086:v1:Neurology_II	SPTLC1:O15269:OID31086:v1:Neurology_II	3	0.0967964	0.0577006	0.0934324	PPP	O15269	Chen et al.	palmitoylcarnitine (c16)	HMDB0000222	ENSG00000090054	SPTLC1	FALSE
75681	MR-link-2	GCST90199666	palmitoylcarnitine (c16)	SULT1A1:P50225:OID21031:v1:Neurology	SULT1A1:P50225:OID21031:v1:Neurology	3	0.0798508	0.054919	0.145954	PPP	P50225	Chen et al.	palmitoylcarnitine (c16)	HMDB0000222	ENSG00000196502	SULT1A1	FALSE
75683	MR-link-2	GCST90199666	palmitoylcarnitine (c16)	SUOX:P51687:OID31031:v1:Neurology_II	SUOX:P51687:OID31031:v1:Neurology_II	3	0.0604384	0.0459296	0.18821	PPP	P51687	Chen et al.	palmitoylcarnitine (c16)	HMDB0000222	ENSG00000139531	SUOX	FALSE
75684	MR-link-2	GCST90199666	palmitoylcarnitine (c16)	TARS1:P26639:OID31343:v1:Oncology_II	TARS1:P26639:OID31343:v1:Oncology_II	3	0.0875857	0.0526531	0.0962226	PPP	P26639	Chen et al.	palmitoylcarnitine (c16)	HMDB0000222	ENSG00000113407	TARS	FALSE
75685	MR-link-2	GCST90199666	palmitoylcarnitine (c16)	TDO2:P48775:OID30910:v1:Neurology_II	TDO2:P48775:OID30910:v1:Neurology_II	3	-0.0404661	0.0516882	0.433693	PPP	P48775	Chen et al.	palmitoylcarnitine (c16)	HMDB0000222	ENSG00000151790	TDO2	FALSE
75686	MR-link-2	GCST90199666	palmitoylcarnitine (c16)	THTPA:Q9BU02:OID31375:v1:Oncology_II	THTPA:Q9BU02:OID31375:v1:Oncology_II	3	0.034896	0.0486936	0.473594	PPP	Q9BU02	Chen et al.	palmitoylcarnitine (c16)	HMDB0000222	ENSG00000259431	THTPA	FALSE
75688	MR-link-2	GCST90199666	palmitoylcarnitine (c16)	TIGAR:Q9NQ88:OID20894:v1:Neurology	TIGAR:Q9NQ88:OID20894:v1:Neurology	3	0.0727704	0.0505795	0.150226	PPP	Q9NQ88	Chen et al.	palmitoylcarnitine (c16)	HMDB0000222	ENSG00000078237	TIGAR	FALSE
75690	MR-link-2	GCST90199666	palmitoylcarnitine (c16)	TK1:P04183:OID31294:v1:Oncology_II	TK1:P04183:OID31294:v1:Oncology_II	3	-0.0551916	0.0481982	0.25217	PPP	P04183	Chen et al.	palmitoylcarnitine (c16)	HMDB0000222	ENSG00000167900	TK1	FALSE
75692	MR-link-2	GCST90199666	palmitoylcarnitine (c16)	TPK1:Q9H3S4:OID30338:v1:Cardiometabolic_II	TPK1:Q9H3S4:OID30338:v1:Cardiometabolic_II	3	0.0608048	0.0543102	0.262891	PPP	Q9H3S4	Chen et al.	palmitoylcarnitine (c16)	HMDB0000222	ENSG00000196511	TPK1	FALSE
75693	MR-link-2	GCST90199666	palmitoylcarnitine (c16)	TREH:O43280:OID30388:v1:Cardiometabolic_II	TREH:O43280:OID30388:v1:Cardiometabolic_II	3	-0.0894044	0.0419304	0.0329897	PPP	O43280	Chen et al.	palmitoylcarnitine (c16)	HMDB0000222	ENSG00000118094	TREH	FALSE
75694	MR-link-2	GCST90199666	palmitoylcarnitine (c16)	TYMP:P19971:OID20234:v1:Cardiometabolic	TYMP:P19971:OID20234:v1:Cardiometabolic	3	0.0941445	0.0473877	0.0469569	PPP	P19971	Chen et al.	palmitoylcarnitine (c16)	HMDB0000222	ENSG00000025708	TYMP	FALSE
75696	MR-link-2	GCST90199666	palmitoylcarnitine (c16)	UPB1:Q9UBR1:OID30352:v1:Cardiometabolic_II	UPB1:Q9UBR1:OID30352:v1:Cardiometabolic_II	3	-0.0150065	0.0473354	0.751224	PPP	Q9UBR1	Chen et al.	palmitoylcarnitine (c16)	HMDB0000222	ENSG00000100024	UPB1	FALSE
75698	MR-link-2	GCST90199666	palmitoylcarnitine (c16)	VNN1:O95497:OID30711:v1:Inflammation_II	VNN1:O95497:OID30711:v1:Inflammation_II	3	-0.0503445	0.0438142	0.250537	PPP	O95497	Chen et al.	palmitoylcarnitine (c16)	HMDB0000222	ENSG00000112299	VNN1	FALSE
75699	MR-link-2	GCST90199666	palmitoylcarnitine (c16)	VNN2:O95498:OID21310:v1:Oncology	VNN2:O95498:OID21310:v1:Oncology	3	-0.0336397	0.0481664	0.484924	PPP	O95498	Chen et al.	palmitoylcarnitine (c16)	HMDB0000222	ENSG00000112303	VNN2	FALSE
75700	MR-link-2	GCST90199666	palmitoylcarnitine (c16)	WARS:P23381:OID21084:v1:Neurology	WARS:P23381:OID21084:v1:Neurology	3	0.0424337	0.0409695	0.300324	PPP	P23381	Chen et al.	palmitoylcarnitine (c16)	HMDB0000222	ENSG00000140105	WARS	FALSE
75701	MR-link-2	GCST90199666	palmitoylcarnitine (c16)	YARS1:P54577:OID31494:v1:Oncology_II	YARS1:P54577:OID31494:v1:Oncology_II	3	0.0487451	0.0580962	0.401446	PPP	P54577	Chen et al.	palmitoylcarnitine (c16)	HMDB0000222	ENSG00000134684	YARS	FALSE
75702	MR-link-2	GCST90199669	acetylcarnitine (c2)	10024_44_HOGA1_HOGA1	10024_44_HOGA1_HOGA1	3	-0.0210409	0.0379041	0.578821	DeCODE	Q86XE5	Chen et al.	acetylcarnitine (c2)	HMDB0000201	ENSG00000241935	HOGA1	FALSE
75703	MR-link-2	GCST90199669	acetylcarnitine (c2)	10086_39_CBS_CBS	10086_39_CBS_CBS	3	0.0525342	0.0429704	0.221493	DeCODE	P35520	Chen et al.	acetylcarnitine (c2)	HMDB0000201	ENSG00000160200	CBS	FALSE
75704	MR-link-2	GCST90199669	acetylcarnitine (c2)	10531_18_NRAS_RASN	10531_18_NRAS_RASN	3	-0.0208581	0.0352804	0.55438	DeCODE	P01111	Chen et al.	acetylcarnitine (c2)	HMDB0000201	ENSG00000213281	NRAS	FALSE
75705	MR-link-2	GCST90199669	acetylcarnitine (c2)	10612_18_PLOD3_PLOD3	10612_18_PLOD3_PLOD3	3	-0.00744448	0.0369666	0.840398	DeCODE	O60568	Chen et al.	acetylcarnitine (c2)	HMDB0000201	ENSG00000106397	PLOD3	FALSE
75706	MR-link-2	GCST90199669	acetylcarnitine (c2)	11098_1_PDXK_PDXK	11098_1_PDXK_PDXK	3	-0.0102844	0.0372688	0.782584	DeCODE	O00764	Chen et al.	acetylcarnitine (c2)	HMDB0000201	ENSG00000160209	PDXK	FALSE
75707	MR-link-2	GCST90199669	acetylcarnitine (c2)	11241_8_ASL_ARLY	11241_8_ASL_ARLY	3	-0.00013043	0.00448906	0.976821	DeCODE	P04424	Chen et al.	acetylcarnitine (c2)	HMDB0000201	ENSG00000126522	ASL	FALSE
75708	MR-link-2	GCST90199669	acetylcarnitine (c2)	11247_20_NAGS_NAGS	11247_20_NAGS_NAGS	3	0.0169982	0.0350031	0.627238	DeCODE	Q8N159	Chen et al.	acetylcarnitine (c2)	HMDB0000201	ENSG00000161653	NAGS	FALSE
75709	MR-link-2	GCST90199669	acetylcarnitine (c2)	11280_6_GAD1_DCE1	11280_6_GAD1_DCE1	3	-0.00843493	0.0361056	0.815281	DeCODE	Q99259	Chen et al.	acetylcarnitine (c2)	HMDB0000201	ENSG00000128683	GAD1	FALSE
75710	MR-link-2	GCST90199669	acetylcarnitine (c2)	11348_132_P4HA2_P4HA2	11348_132_P4HA2_P4HA2	3	0.0271027	0.0350017	0.438739	DeCODE	O15460	Chen et al.	acetylcarnitine (c2)	HMDB0000201	ENSG00000072682	P4HA2	FALSE
75711	MR-link-2	GCST90199669	acetylcarnitine (c2)	11361_73_TYMP_TP	11361_73_TYMP_TP	3	0.0372787	0.0368786	0.312088	DeCODE	P19971	Chen et al.	acetylcarnitine (c2)	HMDB0000201	ENSG00000025708	TYMP	FALSE
75712	MR-link-2	GCST90199669	acetylcarnitine (c2)	11368_32_AK2_KAD2	11368_32_AK2_KAD2	3	-0.00339232	0.0413233	0.934573	DeCODE	P54819	Chen et al.	acetylcarnitine (c2)	HMDB0000201	ENSG00000004455	AK2	FALSE
75713	MR-link-2	GCST90199669	acetylcarnitine (c2)	11377_19_ADH7_ADH7	11377_19_ADH7_ADH7	3	-0.0435072	0.0378322	0.250141	DeCODE	P40394	Chen et al.	acetylcarnitine (c2)	HMDB0000201	ENSG00000196344	ADH7	FALSE
75714	MR-link-2	GCST90199669	acetylcarnitine (c2)	11381_56_PRPS1_PRPS1	11381_56_PRPS1_PRPS1	3	0.01647	0.0415021	0.691481	DeCODE	P60891	Chen et al.	acetylcarnitine (c2)	HMDB0000201	ENSG00000147224	PRPS1	FALSE
75715	MR-link-2	GCST90199669	acetylcarnitine (c2)	11382_5_BLVRA_BIEA	11382_5_BLVRA_BIEA	3	0.027808	0.0405925	0.493311	DeCODE	P53004	Chen et al.	acetylcarnitine (c2)	HMDB0000201	ENSG00000106605	BLVRA	FALSE
75716	MR-link-2	GCST90199669	acetylcarnitine (c2)	11391_69_MVK_MVK	11391_69_MVK_MVK	3	0.0176298	0.0376105	0.63925	DeCODE	Q03426	Chen et al.	acetylcarnitine (c2)	HMDB0000201	ENSG00000110921	MVK	FALSE
75717	MR-link-2	GCST90199669	acetylcarnitine (c2)	11402_17_KMT2C_KMT2C	11402_17_KMT2C_KMT2C	3	-0.0496338	0.0407729	0.223481	DeCODE	Q8NEZ4	Chen et al.	acetylcarnitine (c2)	HMDB0000201	ENSG00000055609	KMT2C	FALSE
75718	MR-link-2	GCST90199669	acetylcarnitine (c2)	11424_4_FAH_FAAA	11424_4_FAH_FAAA	3	-0.0266664	0.0412136	0.517613	DeCODE	P16930	Chen et al.	acetylcarnitine (c2)	HMDB0000201	ENSG00000103876	FAH	FALSE
75719	MR-link-2	GCST90199669	acetylcarnitine (c2)	11441_11_PYGL_PYGL	11441_11_PYGL_PYGL	3	0.033847	0.0489204	0.489014	DeCODE	P06737	Chen et al.	acetylcarnitine (c2)	HMDB0000201	ENSG00000100504	PYGL	FALSE
75720	MR-link-2	GCST90199669	acetylcarnitine (c2)	11448_34_GALK1_GALK1	11448_34_GALK1_GALK1	3	0.00632225	0.0404134	0.875687	DeCODE	P51570	Chen et al.	acetylcarnitine (c2)	HMDB0000201	ENSG00000108479	GALK1	FALSE
75721	MR-link-2	GCST90199669	acetylcarnitine (c2)	11572_4_DNM2_DYN2	11572_4_DNM2_DYN2	3	0.0394576	0.0412172	0.338411	DeCODE	P50570	Chen et al.	acetylcarnitine (c2)	HMDB0000201	ENSG00000079805	DNM2	FALSE
75722	MR-link-2	GCST90199669	acetylcarnitine (c2)	11645_9_P4HA1_P4HA1	11645_9_P4HA1_P4HA1	3	0.0119262	0.0368781	0.746396	DeCODE	P13674	Chen et al.	acetylcarnitine (c2)	HMDB0000201	ENSG00000122884	P4HA1	FALSE
75723	MR-link-2	GCST90199669	acetylcarnitine (c2)	11653_69_SLC6A9_SC6A9	11653_69_SLC6A9_SC6A9	3	0.00597323	0.0395971	0.880094	DeCODE	P48067	Chen et al.	acetylcarnitine (c2)	HMDB0000201	ENSG00000196517	SLC6A9	FALSE
75724	MR-link-2	GCST90199669	acetylcarnitine (c2)	11709_29_CPT1B_CPT1B	11709_29_CPT1B_CPT1B	3	0.00180102	0.036091	0.9602	DeCODE	Q92523	Chen et al.	acetylcarnitine (c2)	HMDB0000201	ENSG00000205560	CPT1B	FALSE
75725	MR-link-2	GCST90199669	acetylcarnitine (c2)	12018_84_TPK1_TPK1	12018_84_TPK1_TPK1	3	0.0268145	0.0401278	0.503989	DeCODE	Q9H3S4	Chen et al.	acetylcarnitine (c2)	HMDB0000201	ENSG00000196511	TPK1	FALSE
75726	MR-link-2	GCST90199669	acetylcarnitine (c2)	12334_25_SHMT1_cSHMT	12334_25_SHMT1_cSHMT	3	0.0234495	0.0377297	0.534261	DeCODE	P34896	Chen et al.	acetylcarnitine (c2)	HMDB0000201	ENSG00000176974	SHMT1	FALSE
75727	MR-link-2	GCST90199669	acetylcarnitine (c2)	12340_17_AARS_SYAC	12340_17_AARS_SYAC	3	0.00313859	0.0399634	0.937401	DeCODE	P49588	Chen et al.	acetylcarnitine (c2)	HMDB0000201	ENSG00000090861	AARS	FALSE
75728	MR-link-2	GCST90199669	acetylcarnitine (c2)	12348_46_SARS2_SYSM	12348_46_SARS2_SYSM	3	0.0414593	0.0452688	0.359746	DeCODE	Q9NP81	Chen et al.	acetylcarnitine (c2)	HMDB0000201	ENSG00000104835	SARS2	FALSE
75729	MR-link-2	GCST90199669	acetylcarnitine (c2)	12374_8_PAFAH1B3_PA1B3	12374_8_PAFAH1B3_PA1B3	3	0.0146386	0.0347048	0.673168	DeCODE	Q15102	Chen et al.	acetylcarnitine (c2)	HMDB0000201	ENSG00000079462	PAFAH1B3	FALSE
75730	MR-link-2	GCST90199669	acetylcarnitine (c2)	12395_86_DARS2_SYDM	12395_86_DARS2_SYDM	3	0.03345	0.0400241	0.403297	DeCODE	Q6PI48	Chen et al.	acetylcarnitine (c2)	HMDB0000201	ENSG00000117593	DARS2	FALSE
75731	MR-link-2	GCST90199669	acetylcarnitine (c2)	12422_143_ALOX15B_LX15B	12422_143_ALOX15B_LX15B	3	-0.00359606	0.0443867	0.935429	DeCODE	O15296	Chen et al.	acetylcarnitine (c2)	HMDB0000201	ENSG00000179593	ALOX15B	FALSE
75732	MR-link-2	GCST90199669	acetylcarnitine (c2)	12425_104_ARF6_ARF6	12425_104_ARF6_ARF6	3	-0.0306766	0.0397132	0.439846	DeCODE	P62330	Chen et al.	acetylcarnitine (c2)	HMDB0000201	ENSG00000165527	ARF6	FALSE
75733	MR-link-2	GCST90199669	acetylcarnitine (c2)	12428_2_LYPLAL1_LYPL1	12428_2_LYPLAL1_LYPL1	3	0.0567927	0.0404629	0.160446	DeCODE	Q5VWZ2	Chen et al.	acetylcarnitine (c2)	HMDB0000201	ENSG00000143353	LYPLAL1	FALSE
75734	MR-link-2	GCST90199669	acetylcarnitine (c2)	12450_42_PMVK_PMVK	12450_42_PMVK_PMVK	3	0.0217825	0.0401219	0.587194	DeCODE	Q15126	Chen et al.	acetylcarnitine (c2)	HMDB0000201	ENSG00000163344	PMVK	FALSE
75735	MR-link-2	GCST90199669	acetylcarnitine (c2)	12462_20_SETMAR_SETMR	12462_20_SETMAR_SETMR	3	0.0406586	0.0448295	0.364428	DeCODE	Q53H47	Chen et al.	acetylcarnitine (c2)	HMDB0000201	ENSG00000170364	SETMAR	FALSE
75736	MR-link-2	GCST90199669	acetylcarnitine (c2)	12476_50_TIGAR_TIGAR	12476_50_TIGAR_TIGAR	3	0.0400126	0.0363614	0.271152	DeCODE	Q9NQ88	Chen et al.	acetylcarnitine (c2)	HMDB0000201	ENSG00000078237	TIGAR	FALSE
75737	MR-link-2	GCST90199669	acetylcarnitine (c2)	12507_16_ITPKC_IP3KC	12507_16_ITPKC_IP3KC	3	-0.000881425	0.0367731	0.980877	DeCODE	Q96DU7	Chen et al.	acetylcarnitine (c2)	HMDB0000201	ENSG00000086544	ITPKC	FALSE
75738	MR-link-2	GCST90199669	acetylcarnitine (c2)	12515_45_UCK2_UCK2	12515_45_UCK2_UCK2	3	0.0550101	0.0398893	0.167874	DeCODE	Q9BZX2	Chen et al.	acetylcarnitine (c2)	HMDB0000201	ENSG00000143179	UCK2	FALSE
75739	MR-link-2	GCST90199669	acetylcarnitine (c2)	12524_18_SAT2_SAT2	12524_18_SAT2_SAT2	3	0.0297948	0.0355316	0.401725	DeCODE	Q96F10	Chen et al.	acetylcarnitine (c2)	HMDB0000201	ENSG00000141504	SAT2	FALSE
75740	MR-link-2	GCST90199669	acetylcarnitine (c2)	12581_39_IMPA2_IMPA2	12581_39_IMPA2_IMPA2	3	0.013633	0.037297	0.71472	DeCODE	O14732	Chen et al.	acetylcarnitine (c2)	HMDB0000201	ENSG00000141401	IMPA2	FALSE
75741	MR-link-2	GCST90199669	acetylcarnitine (c2)	12632_14_NAT1_ARY1	12632_14_NAT1_ARY1	3	9.30939e-05	0.00247634	0.970012	DeCODE	P18440	Chen et al.	acetylcarnitine (c2)	HMDB0000201	ENSG00000171428	NAT1	FALSE
75742	MR-link-2	GCST90199669	acetylcarnitine (c2)	12636_113_SMYD2_SMYD2	12636_113_SMYD2_SMYD2	3	0.0445014	0.0435345	0.306682	DeCODE	Q9NRG4	Chen et al.	acetylcarnitine (c2)	HMDB0000201	ENSG00000143499	SMYD2	FALSE
75743	MR-link-2	GCST90199669	acetylcarnitine (c2)	12637_7_CRAT_CACP	12637_7_CRAT_CACP	3	0.0792701	0.0486917	0.103525	DeCODE	P43155	Chen et al.	acetylcarnitine (c2)	HMDB0000201	ENSG00000095321	CRAT	FALSE
75744	MR-link-2	GCST90199669	acetylcarnitine (c2)	12641_3_INPP5B_I5P2	12641_3_INPP5B_I5P2	3	0.0157119	0.0430375	0.715056	DeCODE	P32019	Chen et al.	acetylcarnitine (c2)	HMDB0000201	ENSG00000204084	INPP5B	FALSE
75745	MR-link-2	GCST90199669	acetylcarnitine (c2)	12644_63_ADSS_PURA2	12644_63_ADSS_PURA2	3	0.0326823	0.0400347	0.4143	DeCODE	P30520	Chen et al.	acetylcarnitine (c2)	HMDB0000201	ENSG00000035687	ADSS	FALSE
75746	MR-link-2	GCST90199669	acetylcarnitine (c2)	12647_52_SETD2_SETD2	12647_52_SETD2_SETD2	3	0.0169255	0.0371429	0.648616	DeCODE	Q9BYW2	Chen et al.	acetylcarnitine (c2)	HMDB0000201	ENSG00000181555	SETD2	FALSE
75747	MR-link-2	GCST90199669	acetylcarnitine (c2)	12658_72_PANK3_PANK3	12658_72_PANK3_PANK3	3	0.041761	0.0395475	0.290981	DeCODE	Q9H999	Chen et al.	acetylcarnitine (c2)	HMDB0000201	ENSG00000120137	PANK3	FALSE
75748	MR-link-2	GCST90199669	acetylcarnitine (c2)	12667_2_GDA_GUAD	12667_2_GDA_GUAD	3	-0.0110277	0.036377	0.761775	DeCODE	Q9Y2T3	Chen et al.	acetylcarnitine (c2)	HMDB0000201	ENSG00000119125	GDA	FALSE
75749	MR-link-2	GCST90199669	acetylcarnitine (c2)	12675_14_DARS_SYDC	12675_14_DARS_SYDC	3	0.0404242	0.0398993	0.310986	DeCODE	P14868	Chen et al.	acetylcarnitine (c2)	HMDB0000201	ENSG00000115866	DARS	FALSE
75750	MR-link-2	GCST90199669	acetylcarnitine (c2)	12686_15_MPST_THTM	12686_15_MPST_THTM	3	0.016176	0.0447983	0.718036	DeCODE	P25325	Chen et al.	acetylcarnitine (c2)	HMDB0000201	ENSG00000128309	MPST	FALSE
75751	MR-link-2	GCST90199669	acetylcarnitine (c2)	12691_44_SHMT2_GLYM	12691_44_SHMT2_GLYM	3	0.0165868	0.0455987	0.716041	DeCODE	P34897	Chen et al.	acetylcarnitine (c2)	HMDB0000201	ENSG00000182199	SHMT2	FALSE
75752	MR-link-2	GCST90199669	acetylcarnitine (c2)	12692_56_DOT1L_DOT1L	12692_56_DOT1L_DOT1L	3	0.0333462	0.0381447	0.382009	DeCODE	Q8TEK3	Chen et al.	acetylcarnitine (c2)	HMDB0000201	ENSG00000104885	DOT1L	FALSE
75753	MR-link-2	GCST90199669	acetylcarnitine (c2)	12697_30_PIP4K2A_PI42A	12697_30_PIP4K2A_PI42A	3	0.0309275	0.0412059	0.452917	DeCODE	P48426	Chen et al.	acetylcarnitine (c2)	HMDB0000201	ENSG00000150867	PIP4K2A	FALSE
75754	MR-link-2	GCST90199669	acetylcarnitine (c2)	12700_9_ACLY_ACLY	12700_9_ACLY_ACLY	3	0.00199179	0.044345	0.964174	DeCODE	P53396	Chen et al.	acetylcarnitine (c2)	HMDB0000201	ENSG00000131473	ACLY	FALSE
75755	MR-link-2	GCST90199669	acetylcarnitine (c2)	12786_61_GPCPD1_GDE5	12786_61_GPCPD1_GDE5	3	0.063226	0.0409907	0.122965	DeCODE	Q9NPB8	Chen et al.	acetylcarnitine (c2)	HMDB0000201	ENSG00000125772	GPCPD1	FALSE
75756	MR-link-2	GCST90199669	acetylcarnitine (c2)	12812_25_ACYP2_ACYP2	12812_25_ACYP2_ACYP2	3	0.0192489	0.0394529	0.625623	DeCODE	P14621	Chen et al.	acetylcarnitine (c2)	HMDB0000201	ENSG00000170634	ACYP2	FALSE
75757	MR-link-2	GCST90199669	acetylcarnitine (c2)	12815_9_IARS_SYIC	12815_9_IARS_SYIC	3	-0.0131396	0.0391041	0.736859	DeCODE	P41252	Chen et al.	acetylcarnitine (c2)	HMDB0000201	ENSG00000196305	IARS	FALSE
75758	MR-link-2	GCST90199669	acetylcarnitine (c2)	12818_159_SLC14A2_UT2	12818_159_SLC14A2_UT2	3	0.00968859	0.0412288	0.814212	DeCODE	Q15849	Chen et al.	acetylcarnitine (c2)	HMDB0000201	ENSG00000132874	SLC14A2	FALSE
75759	MR-link-2	GCST90199669	acetylcarnitine (c2)	12881_17_RDH16_RDH16	12881_17_RDH16_RDH16	3	0.0286031	0.03668	0.435508	DeCODE	O75452	Chen et al.	acetylcarnitine (c2)	HMDB0000201	ENSG00000139547	RDH16	FALSE
75760	MR-link-2	GCST90199669	acetylcarnitine (c2)	12895_28_DGKB_DGKB	12895_28_DGKB_DGKB	3	0.00793184	0.0388253	0.838123	DeCODE	Q9Y6T7	Chen et al.	acetylcarnitine (c2)	HMDB0000201	ENSG00000136267	DGKB	FALSE
75761	MR-link-2	GCST90199669	acetylcarnitine (c2)	12960_9_GCK_HXK4	12960_9_GCK_HXK4	3	-0.0103341	0.0370906	0.780538	DeCODE	P35557	Chen et al.	acetylcarnitine (c2)	HMDB0000201	ENSG00000106633	GCK	FALSE
75762	MR-link-2	GCST90199669	acetylcarnitine (c2)	13059_33_RFK_RIFK	13059_33_RFK_RIFK	3	-0.00735302	0.0348476	0.832883	DeCODE	Q969G6	Chen et al.	acetylcarnitine (c2)	HMDB0000201	ENSG00000135002	RFK	FALSE
75763	MR-link-2	GCST90199669	acetylcarnitine (c2)	13083_18_VARS_SYVC	13083_18_VARS_SYVC	3	-0.0028358	0.0337843	0.933105	DeCODE	P26640	Chen et al.	acetylcarnitine (c2)	HMDB0000201	ENSG00000204394	VARS1	FALSE
75764	MR-link-2	GCST90199669	acetylcarnitine (c2)	13130_150_HK2_HXK2	13130_150_HK2_HXK2	3	0.0173647	0.0386512	0.653239	DeCODE	P52789	Chen et al.	acetylcarnitine (c2)	HMDB0000201	ENSG00000159399	HK2	FALSE
75765	MR-link-2	GCST90199669	acetylcarnitine (c2)	13131_5_HK1_HXK1	13131_5_HK1_HXK1	3	0.004966	0.0350441	0.887311	DeCODE	P19367	Chen et al.	acetylcarnitine (c2)	HMDB0000201	ENSG00000156515	HK1	FALSE
75766	MR-link-2	GCST90199669	acetylcarnitine (c2)	13430_50_SLC14A1_UT1	13430_50_SLC14A1_UT1	3	0.0317783	0.0372857	0.394052	DeCODE	Q13336	Chen et al.	acetylcarnitine (c2)	HMDB0000201	ENSG00000141469	SLC14A1	FALSE
75767	MR-link-2	GCST90199669	acetylcarnitine (c2)	13473_55_ITPKA_IP3KA	13473_55_ITPKA_IP3KA	3	0.0396047	0.0387365	0.306585	DeCODE	P23677	Chen et al.	acetylcarnitine (c2)	HMDB0000201	ENSG00000137825	ITPKA	FALSE
75768	MR-link-2	GCST90199669	acetylcarnitine (c2)	13494_6_CERS5_CERS5	13494_6_CERS5_CERS5	3	0.0223758	0.041918	0.59348	DeCODE	Q8N5B7	Chen et al.	acetylcarnitine (c2)	HMDB0000201	ENSG00000139624	CERS5	FALSE
75769	MR-link-2	GCST90199669	acetylcarnitine (c2)	13498_1_MIOX_MIOX	13498_1_MIOX_MIOX	3	0.00109472	0.0356055	0.975472	DeCODE	Q9UGB7	Chen et al.	acetylcarnitine (c2)	HMDB0000201	ENSG00000100253	MIOX	FALSE
75770	MR-link-2	GCST90199669	acetylcarnitine (c2)	13595_20_THTPA_THTPA	13595_20_THTPA_THTPA	3	-0.024605	0.0378018	0.515113	DeCODE	Q9BU02	Chen et al.	acetylcarnitine (c2)	HMDB0000201	ENSG00000259431	THTPA	FALSE
75771	MR-link-2	GCST90199669	acetylcarnitine (c2)	13596_3_RAB27B_RB27B	13596_3_RAB27B_RB27B	3	0.000592387	0.0379377	0.987542	DeCODE	O00194	Chen et al.	acetylcarnitine (c2)	HMDB0000201	ENSG00000041353	RAB27B	FALSE
75772	MR-link-2	GCST90199669	acetylcarnitine (c2)	13623_4_MLL2_MLL2	13623_4_MLL2_MLL2	3	0.0307903	0.0356546	0.387823	DeCODE	O14686	Chen et al.	acetylcarnitine (c2)	HMDB0000201	ENSG00000167548	KMT2D	FALSE
75773	MR-link-2	GCST90199669	acetylcarnitine (c2)	13624_17_NADK_NADK	13624_17_NADK_NADK	3	0.0205876	0.0372693	0.580674	DeCODE	O95544	Chen et al.	acetylcarnitine (c2)	HMDB0000201	ENSG00000008130	NADK	FALSE
75774	MR-link-2	GCST90199669	acetylcarnitine (c2)	13689_2_ODC1_Ornithine_decarboxylase	13689_2_ODC1_Ornithine_decarboxylase	3	-0.0470185	0.0361849	0.193808	DeCODE	P11926	Chen et al.	acetylcarnitine (c2)	HMDB0000201	ENSG00000115758	ODC1	FALSE
75775	MR-link-2	GCST90199669	acetylcarnitine (c2)	13936_24_PGK2_PGK2	13936_24_PGK2_PGK2	3	0.00904483	0.0385906	0.814691	DeCODE	P07205	Chen et al.	acetylcarnitine (c2)	HMDB0000201	ENSG00000170950	PGK2	FALSE
75776	MR-link-2	GCST90199669	acetylcarnitine (c2)	13941_82_FARS2_SYFM	13941_82_FARS2_SYFM	3	-0.0192471	0.0363661	0.596625	DeCODE	O95363	Chen et al.	acetylcarnitine (c2)	HMDB0000201	ENSG00000145982	FARS2	FALSE
75777	MR-link-2	GCST90199669	acetylcarnitine (c2)	13947_371_NUDT12_NUD12	13947_371_NUDT12_NUD12	3	-0.0136375	0.0362369	0.706662	DeCODE	Q9BQG2	Chen et al.	acetylcarnitine (c2)	HMDB0000201	ENSG00000112874	NUDT12	FALSE
75778	MR-link-2	GCST90199669	acetylcarnitine (c2)	13990_1_PC_pyruvate_carboxylase	13990_1_PC_pyruvate_carboxylase	3	0.0512348	0.0415889	0.217973	DeCODE	P11498	Chen et al.	acetylcarnitine (c2)	HMDB0000201	ENSG00000173599	PC	FALSE
75779	MR-link-2	GCST90199669	acetylcarnitine (c2)	13998_26_ADSSL1_PURA1	13998_26_ADSSL1_PURA1	3	-0.0102562	0.0416462	0.805474	DeCODE	Q8N142	Chen et al.	acetylcarnitine (c2)	HMDB0000201	ENSG00000185100	ADSSL1	FALSE
75780	MR-link-2	GCST90199669	acetylcarnitine (c2)	14006_36_GNMT_GNMT	14006_36_GNMT_GNMT	3	0.0036924	0.0363353	0.919058	DeCODE	Q14749	Chen et al.	acetylcarnitine (c2)	HMDB0000201	ENSG00000124713	GNMT	FALSE
75781	MR-link-2	GCST90199669	acetylcarnitine (c2)	14048_7_IL1RAP_IL_1_R_AcP	14048_7_IL1RAP_IL_1_R_AcP	3	0.0125493	0.0368326	0.733321	DeCODE	Q9NPH3	Chen et al.	acetylcarnitine (c2)	HMDB0000201	ENSG00000196083	IL1RAP	FALSE
75782	MR-link-2	GCST90199669	acetylcarnitine (c2)	14079_14_IL18R1_IL_18_Ra	14079_14_IL18R1_IL_18_Ra	3	0.00529861	0.0407048	0.896431	DeCODE	Q13478	Chen et al.	acetylcarnitine (c2)	HMDB0000201	ENSG00000115604	IL18R1	FALSE
75783	MR-link-2	GCST90199669	acetylcarnitine (c2)	14083_25_SEPHS1_SPS1	14083_25_SEPHS1_SPS1	3	0.0292068	0.039043	0.45442	DeCODE	P49903	Chen et al.	acetylcarnitine (c2)	HMDB0000201	ENSG00000086475	SEPHS1	FALSE
75784	MR-link-2	GCST90199669	acetylcarnitine (c2)	14098_28_CARS_SYCC	14098_28_CARS_SYCC	3	0.0139353	0.0352533	0.692629	DeCODE	P49589	Chen et al.	acetylcarnitine (c2)	HMDB0000201	ENSG00000110619	CARS	FALSE
75785	MR-link-2	GCST90199669	acetylcarnitine (c2)	14226_120_BHMT2_BHMT2	14226_120_BHMT2_BHMT2	3	-0.0252302	0.0350986	0.472241	DeCODE	Q9H2M3	Chen et al.	acetylcarnitine (c2)	HMDB0000201	ENSG00000132840	BHMT2	FALSE
75786	MR-link-2	GCST90199669	acetylcarnitine (c2)	14271_23_RAB6B_RAB6B	14271_23_RAB6B_RAB6B	3	0.0235146	0.0419168	0.574809	DeCODE	Q9NRW1	Chen et al.	acetylcarnitine (c2)	HMDB0000201	ENSG00000154917	RAB6B	FALSE
75787	MR-link-2	GCST90199669	acetylcarnitine (c2)	14287_6_RAB5C_RAB5C	14287_6_RAB5C_RAB5C	3	0.0297628	0.0373085	0.425017	DeCODE	P51148	Chen et al.	acetylcarnitine (c2)	HMDB0000201	ENSG00000108774	RAB5C	FALSE
75788	MR-link-2	GCST90199669	acetylcarnitine (c2)	14332_3_RALA_RALA	14332_3_RALA_RALA	3	0.0270869	0.0383053	0.479484	DeCODE	P11233	Chen et al.	acetylcarnitine (c2)	HMDB0000201	ENSG00000006451	RALA	FALSE
75789	MR-link-2	GCST90199669	acetylcarnitine (c2)	15414_316_LDHA_LDHA	15414_316_LDHA_LDHA	3	0.0196068	0.0467773	0.675105	DeCODE	P00338	Chen et al.	acetylcarnitine (c2)	HMDB0000201	ENSG00000134333	LDHA	FALSE
75790	MR-link-2	GCST90199669	acetylcarnitine (c2)	15426_5_NEU1_NEUR1	15426_5_NEU1_NEUR1	3	-0.000146142	0.00764812	0.984755	DeCODE	Q99519	Chen et al.	acetylcarnitine (c2)	HMDB0000201	ENSG00000204386	NEU1	FALSE
75791	MR-link-2	GCST90199669	acetylcarnitine (c2)	15431_31_OTC_OTCase	15431_31_OTC_OTCase	3	-0.0108378	0.0432212	0.802007	DeCODE	P00480	Chen et al.	acetylcarnitine (c2)	HMDB0000201	ENSG00000036473	OTC	FALSE
75792	MR-link-2	GCST90199669	acetylcarnitine (c2)	15435_4_PNP_PNP	15435_4_PNP_PNP	3	0.018176	0.0403641	0.652493	DeCODE	P00491	Chen et al.	acetylcarnitine (c2)	HMDB0000201	ENSG00000198805	PNP	FALSE
75793	MR-link-2	GCST90199669	acetylcarnitine (c2)	15457_14_ANPEP_Aminopeptidase_N	15457_14_ANPEP_Aminopeptidase_N	3	-0.00025507	0.0356894	0.994298	DeCODE	P15144	Chen et al.	acetylcarnitine (c2)	HMDB0000201	ENSG00000166825	ANPEP	FALSE
75794	MR-link-2	GCST90199669	acetylcarnitine (c2)	15480_2_VNN2_VNN2	15480_2_VNN2_VNN2	3	-0.0268543	0.0374322	0.47312	DeCODE	O95498	Chen et al.	acetylcarnitine (c2)	HMDB0000201	ENSG00000112303	VNN2	FALSE
75795	MR-link-2	GCST90199669	acetylcarnitine (c2)	15487_164_CES1_carboxylesterase__liver	15487_164_CES1_carboxylesterase__liver	3	0.014262	0.036789	0.69826	DeCODE	P23141	Chen et al.	acetylcarnitine (c2)	HMDB0000201	ENSG00000198848	CES1	FALSE
75796	MR-link-2	GCST90199669	acetylcarnitine (c2)	15514_26_BCHE_Pseudocholinesterase	15514_26_BCHE_Pseudocholinesterase	3	0.0326974	0.03927	0.405053	DeCODE	P06276	Chen et al.	acetylcarnitine (c2)	HMDB0000201	ENSG00000114200	BCHE	FALSE
75797	MR-link-2	GCST90199669	acetylcarnitine (c2)	15526_33_GSS_GSHB	15526_33_GSS_GSHB	3	-0.0120566	0.0403661	0.765184	DeCODE	P48637	Chen et al.	acetylcarnitine (c2)	HMDB0000201	ENSG00000100983	GSS	FALSE
75798	MR-link-2	GCST90199669	acetylcarnitine (c2)	15542_19_CKMT1A_KCRU	15542_19_CKMT1A_KCRU	3	-0.0304646	0.038721	0.431416	DeCODE	P12532	Chen et al.	acetylcarnitine (c2)	HMDB0000201	ENSG00000237289	CKMT1A	FALSE
75799	MR-link-2	GCST90199669	acetylcarnitine (c2)	15553_22_ACHE_ACES	15553_22_ACHE_ACES	3	0.0214329	0.0391857	0.584408	DeCODE	P22303	Chen et al.	acetylcarnitine (c2)	HMDB0000201	ENSG00000087085	ACHE	FALSE
75800	MR-link-2	GCST90199669	acetylcarnitine (c2)	15556_49_AMY2B_Alpha_amylase_2B	15556_49_AMY2B_Alpha_amylase_2B	3	0.00982438	0.0429242	0.818964	DeCODE	P19961	Chen et al.	acetylcarnitine (c2)	HMDB0000201	ENSG00000240038	AMY2B	FALSE
75801	MR-link-2	GCST90199669	acetylcarnitine (c2)	15588_17_GLA_galactosidase__alpha	15588_17_GLA_galactosidase__alpha	3	-0.0242501	0.0363212	0.504353	DeCODE	P06280	Chen et al.	acetylcarnitine (c2)	HMDB0000201	ENSG00000102393	GLA	FALSE
75802	MR-link-2	GCST90199669	acetylcarnitine (c2)	15607_56_PKLR_KPYR	15607_56_PKLR_KPYR	3	-0.025122	0.036469	0.490912	DeCODE	P30613	Chen et al.	acetylcarnitine (c2)	HMDB0000201	ENSG00000143627	PKLR	FALSE
75803	MR-link-2	GCST90199669	acetylcarnitine (c2)	16015_19_GPT_ALT	16015_19_GPT_ALT	3	-0.0234321	0.0343283	0.494867	DeCODE	P24298	Chen et al.	acetylcarnitine (c2)	HMDB0000201	ENSG00000167701	GPT	FALSE
75804	MR-link-2	GCST90199669	acetylcarnitine (c2)	16769_20_RAC3_RAC3	16769_20_RAC3_RAC3	3	0.027882	0.0390731	0.475483	DeCODE	P60763	Chen et al.	acetylcarnitine (c2)	HMDB0000201	ENSG00000169750	RAC3	FALSE
75805	MR-link-2	GCST90199669	acetylcarnitine (c2)	16809_1_NME4_NDKM	16809_1_NME4_NDKM	3	0.0244732	0.0360483	0.497202	DeCODE	O00746	Chen et al.	acetylcarnitine (c2)	HMDB0000201	ENSG00000103202	NME4	FALSE
75806	MR-link-2	GCST90199669	acetylcarnitine (c2)	16857_2_RAB2A_RAB2A	16857_2_RAB2A_RAB2A	3	0.0168167	0.0375057	0.653881	DeCODE	P61019	Chen et al.	acetylcarnitine (c2)	HMDB0000201	ENSG00000104388	RAB2A	FALSE
75807	MR-link-2	GCST90199669	acetylcarnitine (c2)	16863_47_NANP_NANP	16863_47_NANP_NANP	3	0.0338036	0.0360763	0.348757	DeCODE	Q8TBE9	Chen et al.	acetylcarnitine (c2)	HMDB0000201	ENSG00000170191	NANP	FALSE
75808	MR-link-2	GCST90199669	acetylcarnitine (c2)	16877_19_MSRB2_MSRB2	16877_19_MSRB2_MSRB2	3	0.00256379	0.0385215	0.946936	DeCODE	Q9Y3D2	Chen et al.	acetylcarnitine (c2)	HMDB0000201	ENSG00000148450	MSRB2	FALSE
75809	MR-link-2	GCST90199669	acetylcarnitine (c2)	16883_57_RAB4A_RAB4A	16883_57_RAB4A_RAB4A	3	-0.00574281	0.03863	0.88182	DeCODE	P20338	Chen et al.	acetylcarnitine (c2)	HMDB0000201	ENSG00000168118	RAB4A	FALSE
75810	MR-link-2	GCST90199669	acetylcarnitine (c2)	16932_5_SULT1E1_SULT_1E	16932_5_SULT1E1_SULT_1E	3	0.0350699	0.0376797	0.351991	DeCODE	P49888	Chen et al.	acetylcarnitine (c2)	HMDB0000201	ENSG00000109193	SULT1E1	FALSE
75811	MR-link-2	GCST90199669	acetylcarnitine (c2)	17148_7_BLVRB_BLVRB	17148_7_BLVRB_BLVRB	3	-0.00784275	0.0351215	0.823299	DeCODE	P30043	Chen et al.	acetylcarnitine (c2)	HMDB0000201	ENSG00000090013	BLVRB	FALSE
75812	MR-link-2	GCST90199669	acetylcarnitine (c2)	17204_17_PNMT_PNMT	17204_17_PNMT_PNMT	3	0.0426113	0.0348744	0.221764	DeCODE	Q3KPI0	Chen et al.	acetylcarnitine (c2)	HMDB0000201	ENSG00000007129	CEACAM21	FALSE
75813	MR-link-2	GCST90199669	acetylcarnitine (c2)	17205_21_RAB5A_RAB5A	17205_21_RAB5A_RAB5A	3	0.0374639	0.0401458	0.350719	DeCODE	P20339	Chen et al.	acetylcarnitine (c2)	HMDB0000201	ENSG00000144566	RAB5A	FALSE
75814	MR-link-2	GCST90199669	acetylcarnitine (c2)	17209_27_SULT2B1_ST2B1	17209_27_SULT2B1_ST2B1	3	-0.00252581	0.0350125	0.94249	DeCODE	O00204	Chen et al.	acetylcarnitine (c2)	HMDB0000201	ENSG00000088002	SULT2B1	FALSE
75815	MR-link-2	GCST90199669	acetylcarnitine (c2)	17325_10_GUK1_KGUA	17325_10_GUK1_KGUA	3	0.00151019	0.0404322	0.970205	DeCODE	Q16774	Chen et al.	acetylcarnitine (c2)	HMDB0000201	ENSG00000143774	GUK1	FALSE
75816	MR-link-2	GCST90199669	acetylcarnitine (c2)	17333_20_ACADM_ACADM	17333_20_ACADM_ACADM	3	0.0410459	0.042168	0.330359	DeCODE	P11310	Chen et al.	acetylcarnitine (c2)	HMDB0000201	ENSG00000117054	ACADM	FALSE
75817	MR-link-2	GCST90199669	acetylcarnitine (c2)	17357_33_SEPSECS_SPCS	17357_33_SEPSECS_SPCS	3	0.0431214	0.0393661	0.273344	DeCODE	Q9HD40	Chen et al.	acetylcarnitine (c2)	HMDB0000201	ENSG00000109618	SEPSECS	FALSE
75818	MR-link-2	GCST90199669	acetylcarnitine (c2)	17398_55_HMOX1_HO_1	17398_55_HMOX1_HO_1	3	0.0276639	0.0433381	0.523261	DeCODE	P09601	Chen et al.	acetylcarnitine (c2)	HMDB0000201	ENSG00000100292	HMOX1	FALSE
75819	MR-link-2	GCST90199669	acetylcarnitine (c2)	17441_4_ALPI_Alkaline_phosphatase__intestine	17441_4_ALPI_Alkaline_phosphatase__intestine	3	-0.0441952	0.0371844	0.234621	DeCODE	P09923	Chen et al.	acetylcarnitine (c2)	HMDB0000201	ENSG00000163295	ALPI	FALSE
75820	MR-link-2	GCST90199669	acetylcarnitine (c2)	17450_51_HARS_Histidyl_tRNA_synthetase	17450_51_HARS_Histidyl_tRNA_synthetase	3	0.0219886	0.0393348	0.576153	DeCODE	P12081	Chen et al.	acetylcarnitine (c2)	HMDB0000201	ENSG00000170445	HARS	FALSE
75821	MR-link-2	GCST90199669	acetylcarnitine (c2)	17466_72_ACSF2_ACSF2	17466_72_ACSF2_ACSF2	3	0.0259136	0.0404535	0.521798	DeCODE	Q96CM8	Chen et al.	acetylcarnitine (c2)	HMDB0000201	ENSG00000167107	ACSF2	FALSE
75822	MR-link-2	GCST90199669	acetylcarnitine (c2)	17467_1_DHRS9_DHRS9	17467_1_DHRS9_DHRS9	3	0.0259702	0.039617	0.512125	DeCODE	Q9BPW9	Chen et al.	acetylcarnitine (c2)	HMDB0000201	ENSG00000073737	DHRS9	FALSE
75823	MR-link-2	GCST90199669	acetylcarnitine (c2)	17495_141_SIRT3_SIR3	17495_141_SIRT3_SIR3	3	-0.00701795	0.0360122	0.845489	DeCODE	Q9NTG7	Chen et al.	acetylcarnitine (c2)	HMDB0000201	ENSG00000142082	SIRT3	FALSE
75824	MR-link-2	GCST90199669	acetylcarnitine (c2)	17509_6_HPD_HPPD	17509_6_HPD_HPPD	3	0.00122645	0.0393507	0.975136	DeCODE	P32754	Chen et al.	acetylcarnitine (c2)	HMDB0000201	ENSG00000158104	HPD	FALSE
75825	MR-link-2	GCST90199669	acetylcarnitine (c2)	17675_17_ACOT13_ACO13	17675_17_ACOT13_ACO13	3	0.0130506	0.0472887	0.782565	DeCODE	Q9NPJ3	Chen et al.	acetylcarnitine (c2)	HMDB0000201	ENSG00000112304	ACOT13	FALSE
75826	MR-link-2	GCST90199669	acetylcarnitine (c2)	17744_31_RAB11A_RB11A	17744_31_RAB11A_RB11A	3	0.018586	0.0391882	0.635303	DeCODE	P62491	Chen et al.	acetylcarnitine (c2)	HMDB0000201	ENSG00000103769	RAB11A	FALSE
75827	MR-link-2	GCST90199669	acetylcarnitine (c2)	17752_24_ARG2_Arginase	17752_24_ARG2_Arginase	3	0.0190832	0.03788	0.614416	DeCODE	P78540	Chen et al.	acetylcarnitine (c2)	HMDB0000201	ENSG00000081181	ARG2	FALSE
75828	MR-link-2	GCST90199669	acetylcarnitine (c2)	17789_1_QPRT_NADC	17789_1_QPRT_NADC	3	0.00798718	0.0419176	0.848882	DeCODE	Q15274	Chen et al.	acetylcarnitine (c2)	HMDB0000201	ENSG00000103485	QPRT	FALSE
75829	MR-link-2	GCST90199669	acetylcarnitine (c2)	17792_158_ALDH5A1_SSDH	17792_158_ALDH5A1_SSDH	3	-0.00725494	0.0353172	0.837242	DeCODE	P51649	Chen et al.	acetylcarnitine (c2)	HMDB0000201	ENSG00000112294	ALDH5A1	FALSE
75830	MR-link-2	GCST90199669	acetylcarnitine (c2)	17814_8_BPNT1_BPNT1	17814_8_BPNT1_BPNT1	3	0.0138239	0.0396272	0.727203	DeCODE	O95861	Chen et al.	acetylcarnitine (c2)	HMDB0000201	ENSG00000162813	BPNT1	FALSE
75831	MR-link-2	GCST90199669	acetylcarnitine (c2)	17822_57_RERG_RERG	17822_57_RERG_RERG	3	0.0221572	0.0373696	0.553234	DeCODE	Q96A58	Chen et al.	acetylcarnitine (c2)	HMDB0000201	ENSG00000134533	RERG	FALSE
75832	MR-link-2	GCST90199669	acetylcarnitine (c2)	17843_30_PPCS_PPCS	17843_30_PPCS_PPCS	3	0.0110508	0.0400755	0.782741	DeCODE	Q9HAB8	Chen et al.	acetylcarnitine (c2)	HMDB0000201	ENSG00000127125	PPCS	FALSE
75833	MR-link-2	GCST90199669	acetylcarnitine (c2)	17857_6_ACADL_ACADL	17857_6_ACADL_ACADL	3	0.0273052	0.0358928	0.446811	DeCODE	P28330	Chen et al.	acetylcarnitine (c2)	HMDB0000201	ENSG00000115361	ACADL	FALSE
75834	MR-link-2	GCST90199669	acetylcarnitine (c2)	18170_46_PYCR1_P5CR1	18170_46_PYCR1_P5CR1	3	0.0155796	0.0380787	0.682436	DeCODE	P32322	Chen et al.	acetylcarnitine (c2)	HMDB0000201	ENSG00000183010	PYCR1	FALSE
75835	MR-link-2	GCST90199669	acetylcarnitine (c2)	18178_13_SARS_SYSC	18178_13_SARS_SYSC	3	0.00357316	0.0378741	0.924837	DeCODE	P49591	Chen et al.	acetylcarnitine (c2)	HMDB0000201	ENSG00000031698	SARS	FALSE
75836	MR-link-2	GCST90199669	acetylcarnitine (c2)	18179_56_SMS_SPSY	18179_56_SMS_SPSY	3	-0.006734	0.0377899	0.858569	DeCODE	P52788	Chen et al.	acetylcarnitine (c2)	HMDB0000201	ENSG00000102172	SMS	FALSE
75837	MR-link-2	GCST90199669	acetylcarnitine (c2)	18184_28_GMPS_GUAA	18184_28_GMPS_GUAA	3	0.0162383	0.0403642	0.687466	DeCODE	P49915	Chen et al.	acetylcarnitine (c2)	HMDB0000201	ENSG00000163655	GMPS	FALSE
75838	MR-link-2	GCST90199669	acetylcarnitine (c2)	18186_15_TARS_SYTC	18186_15_TARS_SYTC	3	0.0147966	0.0398776	0.7106	DeCODE	P26639	Chen et al.	acetylcarnitine (c2)	HMDB0000201	ENSG00000113407	TARS	FALSE
75839	MR-link-2	GCST90199669	acetylcarnitine (c2)	18187_16_ASPA_ACY2	18187_16_ASPA_ACY2	3	-0.0233982	0.0345897	0.498755	DeCODE	P45381	Chen et al.	acetylcarnitine (c2)	HMDB0000201	ENSG00000108381	ASPA	FALSE
75840	MR-link-2	GCST90199669	acetylcarnitine (c2)	18188_12_GATM_GATM	18188_12_GATM_GATM	3	0.00501879	0.0515016	0.92237	DeCODE	P50440	Chen et al.	acetylcarnitine (c2)	HMDB0000201	ENSG00000171766	GATM	FALSE
75841	MR-link-2	GCST90199669	acetylcarnitine (c2)	18197_97_CKMT2_KCRS	18197_97_CKMT2_KCRS	3	-0.029218	0.0357512	0.41378	DeCODE	P17540	Chen et al.	acetylcarnitine (c2)	HMDB0000201	ENSG00000131730	CKMT2	FALSE
75842	MR-link-2	GCST90199669	acetylcarnitine (c2)	18232_42_PIP4K2B_PI42B	18232_42_PIP4K2B_PI42B	3	0.0374703	0.0409219	0.359848	DeCODE	P78356	Chen et al.	acetylcarnitine (c2)	HMDB0000201	ENSG00000276293	PIP4K2B	FALSE
75843	MR-link-2	GCST90199669	acetylcarnitine (c2)	18297_8_MRAS_RASM	18297_8_MRAS_RASM	3	-0.00271662	0.0401344	0.946034	DeCODE	Q8IXB1	Chen et al.	acetylcarnitine (c2)	HMDB0000201	ENSG00000077232	DNAJC10	FALSE
75844	MR-link-2	GCST90199669	acetylcarnitine (c2)	18309_18_CS_CISY	18309_18_CS_CISY	3	0.0301197	0.0404896	0.456945	DeCODE	O75390	Chen et al.	acetylcarnitine (c2)	HMDB0000201	ENSG00000062485	CS	FALSE
75845	MR-link-2	GCST90199669	acetylcarnitine (c2)	18322_15_JMJD6_JMJD6	18322_15_JMJD6_JMJD6	3	0.0444459	0.0386659	0.250356	DeCODE	Q6NYC1	Chen et al.	acetylcarnitine (c2)	HMDB0000201	ENSG00000070495	JMJD6	FALSE
75846	MR-link-2	GCST90199669	acetylcarnitine (c2)	18324_61_SUOX_SUOX	18324_61_SUOX_SUOX	3	0.0203355	0.03562	0.568066	DeCODE	P51687	Chen et al.	acetylcarnitine (c2)	HMDB0000201	ENSG00000139531	SUOX	FALSE
75847	MR-link-2	GCST90199669	acetylcarnitine (c2)	18328_36_PYCR2_P5CR2	18328_36_PYCR2_P5CR2	3	-0.0135606	0.0357067	0.70411	DeCODE	Q96C36	Chen et al.	acetylcarnitine (c2)	HMDB0000201	ENSG00000143811	PYCR2	FALSE
75848	MR-link-2	GCST90199669	acetylcarnitine (c2)	18329_4_PRPS2_PRPS2	18329_4_PRPS2_PRPS2	3	0.032282	0.0396812	0.415912	DeCODE	P11908	Chen et al.	acetylcarnitine (c2)	HMDB0000201	ENSG00000101911	PRPS2	FALSE
75849	MR-link-2	GCST90199669	acetylcarnitine (c2)	18338_26_IDH1_IDH	18338_26_IDH1_IDH	3	0.0391909	0.045929	0.393496	DeCODE	O75874	Chen et al.	acetylcarnitine (c2)	HMDB0000201	ENSG00000138413	IDH1	FALSE
75850	MR-link-2	GCST90199669	acetylcarnitine (c2)	18342_2_PSAT1_SERC	18342_2_PSAT1_SERC	3	-0.0169489	0.0489049	0.728916	DeCODE	Q9Y617	Chen et al.	acetylcarnitine (c2)	HMDB0000201	ENSG00000135069	PSAT1	FALSE
75851	MR-link-2	GCST90199669	acetylcarnitine (c2)	18382_109_COMT_Catechol_O_methyltransferase	18382_109_COMT_Catechol_O_methyltransferase	3	0.0162005	0.0381129	0.670788	DeCODE	P21964	Chen et al.	acetylcarnitine (c2)	HMDB0000201	ENSG00000093010	COMT	FALSE
75852	MR-link-2	GCST90199669	acetylcarnitine (c2)	18398_1_AKR1D1_AK1D1	18398_1_AKR1D1_AK1D1	3	0.0105472	0.0435047	0.80844	DeCODE	P51857	Chen et al.	acetylcarnitine (c2)	HMDB0000201	ENSG00000122787	AKR1D1	FALSE
75853	MR-link-2	GCST90199669	acetylcarnitine (c2)	18401_18_ALKBH3_ALKB3	18401_18_ALKBH3_ALKB3	3	0.0221373	0.0396115	0.576257	DeCODE	Q96Q83	Chen et al.	acetylcarnitine (c2)	HMDB0000201	ENSG00000166199	ALKBH3	FALSE
75854	MR-link-2	GCST90199669	acetylcarnitine (c2)	18403_25_AMPD2_AMPD2	18403_25_AMPD2_AMPD2	3	0.0694832	0.0410943	0.09087	DeCODE	Q01433	Chen et al.	acetylcarnitine (c2)	HMDB0000201	ENSG00000116337	AMPD2	FALSE
75855	MR-link-2	GCST90199669	acetylcarnitine (c2)	18422_41_MVD_ERG19	18422_41_MVD_ERG19	3	2.72835e-14	1.49012e-08	0.999999	DeCODE	P53602	Chen et al.	acetylcarnitine (c2)	HMDB0000201	ENSG00000167508	MVD	FALSE
75856	MR-link-2	GCST90199669	acetylcarnitine (c2)	18432_32_RALB_RALB	18432_32_RALB_RALB	3	0.045643	0.0390446	0.242406	DeCODE	P11234	Chen et al.	acetylcarnitine (c2)	HMDB0000201	ENSG00000144118	RALB	FALSE
75857	MR-link-2	GCST90199669	acetylcarnitine (c2)	18900_37_HRAS_H_ras__WT_	18900_37_HRAS_H_ras__WT_	3	0.0425388	0.0381606	0.264966	DeCODE	P01112	Chen et al.	acetylcarnitine (c2)	HMDB0000201	ENSG00000174775	HRAS	FALSE
75858	MR-link-2	GCST90199669	acetylcarnitine (c2)	18917_53_AMY2A_Pancreatic_alpha_amylase	18917_53_AMY2A_Pancreatic_alpha_amylase	3	0.0212624	0.0434759	0.624798	DeCODE	P04746	Chen et al.	acetylcarnitine (c2)	HMDB0000201	ENSG00000243480	AMY2A	FALSE
75859	MR-link-2	GCST90199669	acetylcarnitine (c2)	19114_8_TK2_KITM	19114_8_TK2_KITM	3	0.0383226	0.0356208	0.281995	DeCODE	O00142	Chen et al.	acetylcarnitine (c2)	HMDB0000201	ENSG00000166548	TK2	FALSE
75860	MR-link-2	GCST90199669	acetylcarnitine (c2)	19207_119_ADK_ADK	19207_119_ADK_ADK	3	0.0216733	0.0420627	0.606369	DeCODE	P55263	Chen et al.	acetylcarnitine (c2)	HMDB0000201	ENSG00000156110	ADK	FALSE
75861	MR-link-2	GCST90199669	acetylcarnitine (c2)	19222_124_RAB5B_RAB5B	19222_124_RAB5B_RAB5B	3	0.0390339	0.0404708	0.334798	DeCODE	P61020	Chen et al.	acetylcarnitine (c2)	HMDB0000201	ENSG00000111540	RAB5B	FALSE
75862	MR-link-2	GCST90199669	acetylcarnitine (c2)	19223_6_RAB1A_RAB1A	19223_6_RAB1A_RAB1A	3	0.0177464	0.03791	0.639699	DeCODE	P62820	Chen et al.	acetylcarnitine (c2)	HMDB0000201	ENSG00000138069	RAB1A	FALSE
75863	MR-link-2	GCST90199669	acetylcarnitine (c2)	19239_5_ARF1_ARF1	19239_5_ARF1_ARF1	3	-0.0320007	0.0362276	0.377062	DeCODE	P84077	Chen et al.	acetylcarnitine (c2)	HMDB0000201	ENSG00000143761	ARF1	FALSE
75864	MR-link-2	GCST90199669	acetylcarnitine (c2)	19249_18_KARS_SYK	19249_18_KARS_SYK	3	0.0446523	0.0409753	0.275829	DeCODE	Q15046	Chen et al.	acetylcarnitine (c2)	HMDB0000201	ENSG00000065427	KARS	FALSE
75865	MR-link-2	GCST90199669	acetylcarnitine (c2)	19253_82_RAB2B_RAB2B	19253_82_RAB2B_RAB2B	3	0.0226849	0.0353479	0.521028	DeCODE	Q8WUD1	Chen et al.	acetylcarnitine (c2)	HMDB0000201	ENSG00000129472	RAB2B	FALSE
75866	MR-link-2	GCST90199669	acetylcarnitine (c2)	19254_125_GMPR_GMPR1	19254_125_GMPR_GMPR1	3	-0.0183958	0.0265765	0.488822	DeCODE	P36959	Chen et al.	acetylcarnitine (c2)	HMDB0000201	ENSG00000137198	GMPR	FALSE
75867	MR-link-2	GCST90199669	acetylcarnitine (c2)	19258_24_GCDH_GCDH	19258_24_GCDH_GCDH	3	0.0458414	0.0497187	0.356521	DeCODE	Q92947	Chen et al.	acetylcarnitine (c2)	HMDB0000201	ENSG00000105607	GCDH	FALSE
75868	MR-link-2	GCST90199669	acetylcarnitine (c2)	19262_219_ACADVL_ACADV	19262_219_ACADVL_ACADV	3	0.0468163	0.0462568	0.311492	DeCODE	P49748	Chen et al.	acetylcarnitine (c2)	HMDB0000201	ENSG00000072778	ACADVL	FALSE
75869	MR-link-2	GCST90199669	acetylcarnitine (c2)	19270_26_YARS_SYYC	19270_26_YARS_SYYC	3	0.0261524	0.0365233	0.473962	DeCODE	P54577	Chen et al.	acetylcarnitine (c2)	HMDB0000201	ENSG00000134684	YARS	FALSE
75870	MR-link-2	GCST90199669	acetylcarnitine (c2)	19278_19_RAB1B_RAB1B	19278_19_RAB1B_RAB1B	3	0.0425576	0.0393605	0.279596	DeCODE	Q9H0U4	Chen et al.	acetylcarnitine (c2)	HMDB0000201	ENSG00000174903	RAB1B	FALSE
75871	MR-link-2	GCST90199669	acetylcarnitine (c2)	19365_11_BCAT2_BCAT2	19365_11_BCAT2_BCAT2	3	0.0310141	0.0386575	0.422392	DeCODE	O15382	Chen et al.	acetylcarnitine (c2)	HMDB0000201	ENSG00000105552	BCAT2	FALSE
75872	MR-link-2	GCST90199669	acetylcarnitine (c2)	19376_74_NNMT_NNMT	19376_74_NNMT_NNMT	3	0.00151351	0.0397704	0.969643	DeCODE	P40261	Chen et al.	acetylcarnitine (c2)	HMDB0000201	ENSG00000166741	NNMT	FALSE
75873	MR-link-2	GCST90199669	acetylcarnitine (c2)	19446_1_GMPR2_GMPR2	19446_1_GMPR2_GMPR2	3	-0.00320483	0.0356442	0.928357	DeCODE	Q9P2T1	Chen et al.	acetylcarnitine (c2)	HMDB0000201	ENSG00000100938	GMPR2	FALSE
75874	MR-link-2	GCST90199669	acetylcarnitine (c2)	19448_104_UPP1_UPP1	19448_104_UPP1_UPP1	3	0.0448921	0.0419828	0.284936	DeCODE	Q16831	Chen et al.	acetylcarnitine (c2)	HMDB0000201	ENSG00000183696	UPP1	FALSE
75875	MR-link-2	GCST90199669	acetylcarnitine (c2)	19467_3_RBKS_RBSK	19467_3_RBKS_RBSK	3	-0.0105832	0.0362836	0.770531	DeCODE	Q9H477	Chen et al.	acetylcarnitine (c2)	HMDB0000201	ENSG00000171174	RBKS	FALSE
75876	MR-link-2	GCST90199669	acetylcarnitine (c2)	19483_16_KDSR_KDSR	19483_16_KDSR_KDSR	3	0.000658279	0.0352729	0.98511	DeCODE	Q06136	Chen et al.	acetylcarnitine (c2)	HMDB0000201	ENSG00000119537	KDSR	FALSE
75877	MR-link-2	GCST90199669	acetylcarnitine (c2)	19496_1_NPL_NPL	19496_1_NPL_NPL	3	0.0225194	0.0336255	0.503042	DeCODE	Q9BXD5	Chen et al.	acetylcarnitine (c2)	HMDB0000201	ENSG00000135838	NPL	FALSE
75878	MR-link-2	GCST90199669	acetylcarnitine (c2)	19504_22_DTYMK_KTHY	19504_22_DTYMK_KTHY	3	0.00523553	0.0401022	0.896128	DeCODE	P23919	Chen et al.	acetylcarnitine (c2)	HMDB0000201	ENSG00000168393	DTYMK	FALSE
75879	MR-link-2	GCST90199669	acetylcarnitine (c2)	19506_6_GLYAT_GLYAT	19506_6_GLYAT_GLYAT	3	0.0239577	0.0405418	0.554562	DeCODE	Q6IB77	Chen et al.	acetylcarnitine (c2)	HMDB0000201	ENSG00000149124	GLYAT	FALSE
75880	MR-link-2	GCST90199669	acetylcarnitine (c2)	19518_12_HK3_HXK3	19518_12_HK3_HXK3	3	0.00382399	0.0352418	0.913593	DeCODE	P52790	Chen et al.	acetylcarnitine (c2)	HMDB0000201	ENSG00000160883	HK3	FALSE
75881	MR-link-2	GCST90199669	acetylcarnitine (c2)	2622_18_HMOX2_HO_2	2622_18_HMOX2_HO_2	3	-0.0298828	0.0428626	0.485692	DeCODE	P30519	Chen et al.	acetylcarnitine (c2)	HMDB0000201	ENSG00000103415	HMOX2	FALSE
75882	MR-link-2	GCST90199669	acetylcarnitine (c2)	2642_4_PAFAH1B2_PAFAH_beta_subunit	2642_4_PAFAH1B2_PAFAH_beta_subunit	3	0.00151344	0.039144	0.969159	DeCODE	P68402	Chen et al.	acetylcarnitine (c2)	HMDB0000201	ENSG00000168092	PAFAH1B2	FALSE
75883	MR-link-2	GCST90199669	acetylcarnitine (c2)	2870_29_RAC1_RAC1	2870_29_RAC1_RAC1	3	0.0239537	0.0401288	0.550561	DeCODE	P63000	Chen et al.	acetylcarnitine (c2)	HMDB0000201	ENSG00000136238	RAC1	FALSE
75884	MR-link-2	GCST90199669	acetylcarnitine (c2)	2943_5_CYP3A4_Cytochrome_P450_3A4	2943_5_CYP3A4_Cytochrome_P450_3A4	3	-0.00518724	0.0348895	0.881809	DeCODE	P08684	Chen et al.	acetylcarnitine (c2)	HMDB0000201	ENSG00000160868	CYP3A4	FALSE
75885	MR-link-2	GCST90199669	acetylcarnitine (c2)	2991_9_IL1R1_IL_1_sRI	2991_9_IL1R1_IL_1_sRI	3	-0.0458528	0.0348251	0.187953	DeCODE	P14778	Chen et al.	acetylcarnitine (c2)	HMDB0000201	ENSG00000115594	IL1R1	FALSE
75886	MR-link-2	GCST90199669	acetylcarnitine (c2)	2993_1_IL18RAP_IL_18_Rb	2993_1_IL18RAP_IL_18_Rb	3	0.00892577	0.0356458	0.802277	DeCODE	O95256	Chen et al.	acetylcarnitine (c2)	HMDB0000201	ENSG00000115607	IL18RAP	FALSE
75887	MR-link-2	GCST90199669	acetylcarnitine (c2)	2994_71_IL1RL2_IL_1Rrp2	2994_71_IL1RL2_IL_1Rrp2	3	-0.0169904	0.0351103	0.628447	DeCODE	Q9HB29	Chen et al.	acetylcarnitine (c2)	HMDB0000201	ENSG00000115598	IL1RL2	FALSE
75888	MR-link-2	GCST90199669	acetylcarnitine (c2)	3182_38_ENTPD1_CD39	3182_38_ENTPD1_CD39	3	0.0015767	0.034807	0.96387	DeCODE	P49961	Chen et al.	acetylcarnitine (c2)	HMDB0000201	ENSG00000138185	ENTPD1	FALSE
75889	MR-link-2	GCST90199669	acetylcarnitine (c2)	3192_3_CNDP2_Glutamate_carboxypeptidase	3192_3_CNDP2_Glutamate_carboxypeptidase	3	-0.0160751	0.0358144	0.653543	DeCODE	Q96KP4	Chen et al.	acetylcarnitine (c2)	HMDB0000201	ENSG00000133313	CNDP2	FALSE
75890	MR-link-2	GCST90199669	acetylcarnitine (c2)	3232_28_ACP5_TrATPase	3232_28_ACP5_TrATPase	3	-0.0248217	0.0353734	0.482863	DeCODE	P13686	Chen et al.	acetylcarnitine (c2)	HMDB0000201	ENSG00000102575	ACP5	FALSE
75891	MR-link-2	GCST90199669	acetylcarnitine (c2)	3343_1_ACY1_Aminoacylase_1	3343_1_ACY1_Aminoacylase_1	3	0.0157155	0.0417844	0.706836	DeCODE	Q03154	Chen et al.	acetylcarnitine (c2)	HMDB0000201	ENSG00000114786	ACY1	FALSE
75892	MR-link-2	GCST90199669	acetylcarnitine (c2)	3583_54_ARSA_Arylsulfatase_A	3583_54_ARSA_Arylsulfatase_A	3	-0.00996655	0.0352111	0.777137	DeCODE	P15289	Chen et al.	acetylcarnitine (c2)	HMDB0000201	ENSG00000100299	ARSA	FALSE
75893	MR-link-2	GCST90199669	acetylcarnitine (c2)	3761_4_PTGS2_COX_2	3761_4_PTGS2_COX_2	3	-0.0154654	0.0360025	0.667513	DeCODE	P35354	Chen et al.	acetylcarnitine (c2)	HMDB0000201	ENSG00000073756	PTGS2	FALSE
75894	MR-link-2	GCST90199669	acetylcarnitine (c2)	3800_71_CKB_CK_BB	3800_71_CKB_CK_BB	3	-0.0122064	0.0423263	0.773049	DeCODE	P12277	Chen et al.	acetylcarnitine (c2)	HMDB0000201	ENSG00000166165	CKB	FALSE
75895	MR-link-2	GCST90199669	acetylcarnitine (c2)	3848_14_GAPDH_GAPDH__liver	3848_14_GAPDH_GAPDH__liver	3	-0.0085014	0.0395618	0.829854	DeCODE	P04406	Chen et al.	acetylcarnitine (c2)	HMDB0000201	ENSG00000111640	GAPDH	FALSE
75896	MR-link-2	GCST90199669	acetylcarnitine (c2)	3890_8_LDHB_LDH_H_1	3890_8_LDHB_LDH_H_1	3	0.0203234	0.0396296	0.608069	DeCODE	P07195	Chen et al.	acetylcarnitine (c2)	HMDB0000201	ENSG00000111716	LDHB	FALSE
75897	MR-link-2	GCST90199669	acetylcarnitine (c2)	4234_8_IL1RL1_IL_1_R4	4234_8_IL1RL1_IL_1_R4	3	0.0134612	0.0416909	0.746786	DeCODE	Q01638	Chen et al.	acetylcarnitine (c2)	HMDB0000201	ENSG00000115602	IL1RL1	FALSE
75898	MR-link-2	GCST90199669	acetylcarnitine (c2)	4294_16_SPHK1_Sphingosine_kinase_1	4294_16_SPHK1_Sphingosine_kinase_1	3	0.064599	0.0453842	0.154626	DeCODE	Q9NYA1	Chen et al.	acetylcarnitine (c2)	HMDB0000201	ENSG00000176170	SPHK1	FALSE
75899	MR-link-2	GCST90199669	acetylcarnitine (c2)	4301_58_TK1_Thymidine_kinase	4301_58_TK1_Thymidine_kinase	3	-0.0139927	0.0348853	0.688342	DeCODE	P04183	Chen et al.	acetylcarnitine (c2)	HMDB0000201	ENSG00000167900	TK1	FALSE
75900	MR-link-2	GCST90199669	acetylcarnitine (c2)	4435_66_ENPP7_ENPP7	4435_66_ENPP7_ENPP7	3	-0.0296626	0.0380759	0.435956	DeCODE	Q6UWV6	Chen et al.	acetylcarnitine (c2)	HMDB0000201	ENSG00000182156	ENPP7	FALSE
75901	MR-link-2	GCST90199669	acetylcarnitine (c2)	4436_1_ENTPD3_ENTP3	4436_1_ENTPD3_ENTP3	3	-1.05261e-05	0.00247637	0.996609	DeCODE	O75355	Chen et al.	acetylcarnitine (c2)	HMDB0000201	ENSG00000168032	ENTPD3	FALSE
75902	MR-link-2	GCST90199669	acetylcarnitine (c2)	4437_56_ENTPD5_ENTP5	4437_56_ENTPD5_ENTP5	3	-0.0482448	0.0374049	0.197121	DeCODE	O75356	Chen et al.	acetylcarnitine (c2)	HMDB0000201	ENSG00000187097	ENTPD5	FALSE
75903	MR-link-2	GCST90199669	acetylcarnitine (c2)	4468_21_SPHK2_SPHK2	4468_21_SPHK2_SPHK2	3	0.0108875	0.0367389	0.766964	DeCODE	Q9NRA0	Chen et al.	acetylcarnitine (c2)	HMDB0000201	ENSG00000063176	SPHK2	FALSE
75904	MR-link-2	GCST90199669	acetylcarnitine (c2)	4535_50_BST1_BST1	4535_50_BST1_BST1	3	-0.00482146	0.0414842	0.907475	DeCODE	Q10588	Chen et al.	acetylcarnitine (c2)	HMDB0000201	ENSG00000109743	BST1	FALSE
75905	MR-link-2	GCST90199669	acetylcarnitine (c2)	4559_64_KYNU_KYNU	4559_64_KYNU_KYNU	3	0.0124707	0.0356115	0.726197	DeCODE	Q16719	Chen et al.	acetylcarnitine (c2)	HMDB0000201	ENSG00000115919	KYNU	FALSE
75906	MR-link-2	GCST90199669	acetylcarnitine (c2)	4965_27_ATP5B_ATP_synthase_beta_chain	4965_27_ATP5B_ATP_synthase_beta_chain	3	0.0199691	0.0353138	0.571749	DeCODE	P06576	Chen et al.	acetylcarnitine (c2)	HMDB0000201	ENSG00000110955	ATP5B	FALSE
75907	MR-link-2	GCST90199669	acetylcarnitine (c2)	5011_11_NAMPT_PBEF	5011_11_NAMPT_PBEF	3	-0.000827629	0.0407222	0.983785	DeCODE	P43490	Chen et al.	acetylcarnitine (c2)	HMDB0000201	ENSG00000105835	NAMPT	FALSE
75908	MR-link-2	GCST90199669	acetylcarnitine (c2)	5015_15_PLA2G7_PAFAH	5015_15_PLA2G7_PAFAH	3	0.00262623	0.0394939	0.946982	DeCODE	Q13093	Chen et al.	acetylcarnitine (c2)	HMDB0000201	ENSG00000146070	PLA2G7	FALSE
75909	MR-link-2	GCST90199669	acetylcarnitine (c2)	5020_50_PGK1_phosphoglycerate_kinase_1	5020_50_PGK1_phosphoglycerate_kinase_1	3	0.0549238	0.0372712	0.140583	DeCODE	P00558	Chen et al.	acetylcarnitine (c2)	HMDB0000201	ENSG00000102144	PGK1	FALSE
75910	MR-link-2	GCST90199669	acetylcarnitine (c2)	5030_52_SIRT2_SIRT2	5030_52_SIRT2_SIRT2	3	0.00146923	0.00162727	0.36659	DeCODE	Q8IXJ6	Chen et al.	acetylcarnitine (c2)	HMDB0000201	ENSG00000068903	SIRT2	FALSE
75911	MR-link-2	GCST90199669	acetylcarnitine (c2)	5082_51_IL1RAPL2_IL_1_sR9	5082_51_IL1RAPL2_IL_1_sR9	3	0.0169168	0.0400087	0.67242	DeCODE	Q9NP60	Chen et al.	acetylcarnitine (c2)	HMDB0000201	ENSG00000189108	IL1RAPL2	FALSE
75912	MR-link-2	GCST90199669	acetylcarnitine (c2)	5229_90_IMPDH1_IMDH1	5229_90_IMPDH1_IMDH1	3	0.0421834	0.0362661	0.244764	DeCODE	P20839	Chen et al.	acetylcarnitine (c2)	HMDB0000201	ENSG00000106348	IMPDH1	FALSE
75913	MR-link-2	GCST90199669	acetylcarnitine (c2)	5250_53_IMPDH2_IMDH2	5250_53_IMPDH2_IMDH2	3	0.0620185	0.037346	0.0967847	DeCODE	P12268	Chen et al.	acetylcarnitine (c2)	HMDB0000201	ENSG00000178035	IMPDH2	FALSE
75914	MR-link-2	GCST90199669	acetylcarnitine (c2)	5456_59_CNDP1_CNDP1	5456_59_CNDP1_CNDP1	3	0.008318	0.0401848	0.836015	DeCODE	Q96KN2	Chen et al.	acetylcarnitine (c2)	HMDB0000201	ENSG00000150656	CNDP1	FALSE
75915	MR-link-2	GCST90199669	acetylcarnitine (c2)	5478_50_FOLH1_PSMA	5478_50_FOLH1_PSMA	3	0.00837124	0.040375	0.835747	DeCODE	Q04609	Chen et al.	acetylcarnitine (c2)	HMDB0000201	ENSG00000086205	FOLH1	FALSE
75916	MR-link-2	GCST90199669	acetylcarnitine (c2)	5620_13_PAM_AMD	5620_13_PAM_AMD	3	-0.00465404	0.0410924	0.909826	DeCODE	P19021	Chen et al.	acetylcarnitine (c2)	HMDB0000201	ENSG00000145730	PAM	FALSE
75917	MR-link-2	GCST90199669	acetylcarnitine (c2)	5742_14_ACP6_PPA6	5742_14_ACP6_PPA6	3	-0.00817876	0.0346098	0.813189	DeCODE	Q9NPH0	Chen et al.	acetylcarnitine (c2)	HMDB0000201	ENSG00000162836	ACP6	FALSE
75918	MR-link-2	GCST90199669	acetylcarnitine (c2)	5843_60_EHMT2_NG36	5843_60_EHMT2_NG36	3	2.59064e-14	1.49012e-08	0.999999	DeCODE	Q96KQ7	Chen et al.	acetylcarnitine (c2)	HMDB0000201	ENSG00000204371	EHMT2	FALSE
75919	MR-link-2	GCST90199669	acetylcarnitine (c2)	5867_60_ARG1_ARGI1	5867_60_ARG1_ARGI1	3	-0.0241777	0.0394353	0.539812	DeCODE	P05089	Chen et al.	acetylcarnitine (c2)	HMDB0000201	ENSG00000118520	ARG1	FALSE
75920	MR-link-2	GCST90199669	acetylcarnitine (c2)	5909_51_NME1_Nucleoside_diphosphate_kinase_A	5909_51_NME1_Nucleoside_diphosphate_kinase_A	3	0.0797081	0.0378683	0.035302	DeCODE	P15531	Chen et al.	acetylcarnitine (c2)	HMDB0000201	ENSG00000239672	NME1	FALSE
75921	MR-link-2	GCST90199669	acetylcarnitine (c2)	6077_63_CECR1_CECR1	6077_63_CECR1_CECR1	3	-0.0223275	0.0394162	0.571084	DeCODE	Q9NZK5	Chen et al.	acetylcarnitine (c2)	HMDB0000201	ENSG00000093072	CECR1	FALSE
75922	MR-link-2	GCST90199669	acetylcarnitine (c2)	6221_1_ADPGK_ADPGK	6221_1_ADPGK_ADPGK	3	-0.0281403	0.0348591	0.419518	DeCODE	Q9BRR6	Chen et al.	acetylcarnitine (c2)	HMDB0000201	ENSG00000159322	ADPGK	FALSE
75923	MR-link-2	GCST90199669	acetylcarnitine (c2)	6431_68_PCYOX1_PCYOX	6431_68_PCYOX1_PCYOX	3	-0.0886604	0.0412662	0.0316741	DeCODE	Q9UHG3	Chen et al.	acetylcarnitine (c2)	HMDB0000201	ENSG00000116005	PCYOX1	FALSE
75924	MR-link-2	GCST90199669	acetylcarnitine (c2)	6434_18_AOC2_Amine_oxidase	6434_18_AOC2_Amine_oxidase	3	-0.0402808	0.0384574	0.29491	DeCODE	O75106	Chen et al.	acetylcarnitine (c2)	HMDB0000201	ENSG00000131480	AOC2	FALSE
75925	MR-link-2	GCST90199669	acetylcarnitine (c2)	6480_1_CANT1_CANT1	6480_1_CANT1_CANT1	3	0.0449993	0.0359332	0.210459	DeCODE	Q8WVQ1	Chen et al.	acetylcarnitine (c2)	HMDB0000201	ENSG00000171302	CANT1	FALSE
75926	MR-link-2	GCST90199669	acetylcarnitine (c2)	6706_18_ALPPL2_PPBN	6706_18_ALPPL2_PPBN	3	-0.0287988	0.039046	0.460782	DeCODE	P10696	Chen et al.	acetylcarnitine (c2)	HMDB0000201	ENSG00000163286	ALPPL2	FALSE
75927	MR-link-2	GCST90199669	acetylcarnitine (c2)	6715_63_ALPPL2_PPBN	6715_63_ALPPL2_PPBN	3	-0.0420044	0.0377752	0.266156	DeCODE	P10696	Chen et al.	acetylcarnitine (c2)	HMDB0000201	ENSG00000163286	ALPPL2	FALSE
75928	MR-link-2	GCST90199669	acetylcarnitine (c2)	6923_1_PLOD2_PLOD2	6923_1_PLOD2_PLOD2	3	0.0154727	0.0396319	0.696233	DeCODE	O00469	Chen et al.	acetylcarnitine (c2)	HMDB0000201	ENSG00000152952	PLOD2	FALSE
75929	MR-link-2	GCST90199669	acetylcarnitine (c2)	6998_106_ASPH_HAAH	6998_106_ASPH_HAAH	3	0.0184447	0.0355681	0.604058	DeCODE	Q12797	Chen et al.	acetylcarnitine (c2)	HMDB0000201	ENSG00000198363	ASPH	FALSE
75930	MR-link-2	GCST90199669	acetylcarnitine (c2)	7137_8_MSRA_MSRA	7137_8_MSRA_MSRA	3	-0.0327944	0.0383045	0.391915	DeCODE	Q9UJ68	Chen et al.	acetylcarnitine (c2)	HMDB0000201	ENSG00000175806	MSRA	FALSE
75931	MR-link-2	GCST90199669	acetylcarnitine (c2)	7206_20_FBP1_F16P1	7206_20_FBP1_F16P1	3	-0.0299525	0.0462324	0.51707	DeCODE	P09467	Chen et al.	acetylcarnitine (c2)	HMDB0000201	ENSG00000165140	FBP1	FALSE
75932	MR-link-2	GCST90199669	acetylcarnitine (c2)	7267_2_SPTLC2_LCB2	7267_2_SPTLC2_LCB2	3	0.0097987	0.0411064	0.811591	DeCODE	O15270	Chen et al.	acetylcarnitine (c2)	HMDB0000201	ENSG00000100596	SPTLC2	FALSE
75933	MR-link-2	GCST90199669	acetylcarnitine (c2)	7761_125_CHKB_CHKB	7761_125_CHKB_CHKB	3	0.00958104	0.040328	0.812208	DeCODE	Q9Y259	Chen et al.	acetylcarnitine (c2)	HMDB0000201	ENSG00000100288	CHKB	FALSE
75934	MR-link-2	GCST90199669	acetylcarnitine (c2)	7824_88_MSRB3_MSRB3	7824_88_MSRB3_MSRB3	3	-0.0356657	0.0414803	0.389886	DeCODE	Q8IXL7	Chen et al.	acetylcarnitine (c2)	HMDB0000201	ENSG00000174099	MSRB3	FALSE
75935	MR-link-2	GCST90199669	acetylcarnitine (c2)	7825_7_ABHD12_ABD12	7825_7_ABHD12_ABD12	3	0.0351772	0.0404773	0.384815	DeCODE	Q8N2K0	Chen et al.	acetylcarnitine (c2)	HMDB0000201	ENSG00000100997	ABHD12	FALSE
75936	MR-link-2	GCST90199669	acetylcarnitine (c2)	7879_12_CYP3A4_Cytochrome_P450_3A4	7879_12_CYP3A4_Cytochrome_P450_3A4	3	-0.00057611	0.0356355	0.987101	DeCODE	P08684	Chen et al.	acetylcarnitine (c2)	HMDB0000201	ENSG00000160868	CYP3A4	FALSE
75937	MR-link-2	GCST90199669	acetylcarnitine (c2)	7886_26_SPTLC1_SPTC1	7886_26_SPTLC1_SPTC1	3	0.0910377	0.037141	0.0142406	DeCODE	O15269	Chen et al.	acetylcarnitine (c2)	HMDB0000201	ENSG00000090054	SPTLC1	FALSE
75938	MR-link-2	GCST90199669	acetylcarnitine (c2)	7986_98_NAALAD2_NALD2	7986_98_NAALAD2_NALD2	3	-0.0128887	0.0366466	0.725062	DeCODE	Q9Y3Q0	Chen et al.	acetylcarnitine (c2)	HMDB0000201	ENSG00000077616	NAALAD2	FALSE
75939	MR-link-2	GCST90199669	acetylcarnitine (c2)	7999_23_ENTPD1_CD39	7999_23_ENTPD1_CD39	3	-0.0206463	0.0386374	0.593092	DeCODE	P49961	Chen et al.	acetylcarnitine (c2)	HMDB0000201	ENSG00000138185	ENTPD1	FALSE
75940	MR-link-2	GCST90199669	acetylcarnitine (c2)	8004_15_GAPDHS_G3PT	8004_15_GAPDHS_G3PT	3	0.0117173	0.0368367	0.750419	DeCODE	O14556	Chen et al.	acetylcarnitine (c2)	HMDB0000201	ENSG00000105679	GAPDHS	FALSE
75941	MR-link-2	GCST90199669	acetylcarnitine (c2)	8011_96_PAPL_PAPL	8011_96_PAPL_PAPL	3	0.0381981	0.036989	0.30175	DeCODE	Q6ZNF0	Chen et al.	acetylcarnitine (c2)	HMDB0000201	ENSG00000183760	ACP7	FALSE
75942	MR-link-2	GCST90199669	acetylcarnitine (c2)	8269_327_ARSK_ARSK	8269_327_ARSK_ARSK	3	0.0160622	0.0365585	0.660404	DeCODE	Q6UWY0	Chen et al.	acetylcarnitine (c2)	HMDB0000201	ENSG00000164291	ARSK	FALSE
75943	MR-link-2	GCST90199669	acetylcarnitine (c2)	8325_37_ADH4_ADH4	8325_37_ADH4_ADH4	3	0.0159455	0.0445767	0.72056	DeCODE	P08319	Chen et al.	acetylcarnitine (c2)	HMDB0000201	ENSG00000198099	ADH4	FALSE
75944	MR-link-2	GCST90199669	acetylcarnitine (c2)	8328_9_ETNK1_EKI1	8328_9_ETNK1_EKI1	3	0.0084441	0.043772	0.847029	DeCODE	Q9HBU6	Chen et al.	acetylcarnitine (c2)	HMDB0000201	ENSG00000139163	ETNK1	FALSE
75945	MR-link-2	GCST90199669	acetylcarnitine (c2)	8396_42_FAAH2_FAAH2	8396_42_FAAH2_FAAH2	3	0.0201411	0.035952	0.575328	DeCODE	Q6GMR7	Chen et al.	acetylcarnitine (c2)	HMDB0000201	ENSG00000165591	FAAH2	FALSE
75946	MR-link-2	GCST90199669	acetylcarnitine (c2)	8569_147_ARL8B_ARL8B	8569_147_ARL8B_ARL8B	3	0.0475937	0.0389958	0.222282	DeCODE	Q9NVJ2	Chen et al.	acetylcarnitine (c2)	HMDB0000201	ENSG00000134108	ARL8B	FALSE
75947	MR-link-2	GCST90199669	acetylcarnitine (c2)	8932_1_ENTPD6_ENTP6	8932_1_ENTPD6_ENTP6	3	0.0188941	0.0362788	0.602505	DeCODE	O75354	Chen et al.	acetylcarnitine (c2)	HMDB0000201	ENSG00000197586	ENTPD6	FALSE
75948	MR-link-2	GCST90199669	acetylcarnitine (c2)	9000_177_SLC3A1_SLC31	9000_177_SLC3A1_SLC31	3	0.00716744	0.0353807	0.839463	DeCODE	Q07837	Chen et al.	acetylcarnitine (c2)	HMDB0000201	ENSG00000138079	SLC3A1	FALSE
75949	MR-link-2	GCST90199669	acetylcarnitine (c2)	9045_3_SLC27A2_S27A2	9045_3_SLC27A2_S27A2	3	0.00676601	0.0390989	0.862613	DeCODE	O14975	Chen et al.	acetylcarnitine (c2)	HMDB0000201	ENSG00000140284	SLC27A2	FALSE
75950	MR-link-2	GCST90199669	acetylcarnitine (c2)	9231_23_IMPAD1_IMPA3	9231_23_IMPAD1_IMPA3	3	-0.0491737	0.0384315	0.200716	DeCODE	Q9NX62	Chen et al.	acetylcarnitine (c2)	HMDB0000201	ENSG00000104331	IMPAD1	FALSE
75951	MR-link-2	GCST90199669	acetylcarnitine (c2)	9237_54_ACP2_Lysosomal_acid_phosphatase	9237_54_ACP2_Lysosomal_acid_phosphatase	3	-0.0281179	0.0356392	0.430135	DeCODE	P11117	Chen et al.	acetylcarnitine (c2)	HMDB0000201	ENSG00000134575	ACP2	FALSE
75952	MR-link-2	GCST90199669	acetylcarnitine (c2)	9244_27_PPT1_PPT1	9244_27_PPT1_PPT1	3	0.058347	0.0390353	0.134986	DeCODE	P50897	Chen et al.	acetylcarnitine (c2)	HMDB0000201	ENSG00000131238	PPT1	FALSE
75953	MR-link-2	GCST90199669	acetylcarnitine (c2)	9385_4_GAA_GAA	9385_4_GAA_GAA	3	-0.0349877	0.0362476	0.334424	DeCODE	P10253	Chen et al.	acetylcarnitine (c2)	HMDB0000201	ENSG00000171298	GAA	FALSE
75954	MR-link-2	GCST90199669	acetylcarnitine (c2)	9482_110_NUDT9_NUDT9	9482_110_NUDT9_NUDT9	3	0.0359058	0.0399834	0.369176	DeCODE	Q9BW91	Chen et al.	acetylcarnitine (c2)	HMDB0000201	ENSG00000170502	NUDT9	FALSE
75955	MR-link-2	GCST90199669	acetylcarnitine (c2)	9504_19_RAB27A_RB27A	9504_19_RAB27A_RB27A	3	0.0237724	0.0333627	0.476127	DeCODE	P51159	Chen et al.	acetylcarnitine (c2)	HMDB0000201	ENSG00000069974	RAB27A	FALSE
75956	MR-link-2	GCST90199669	acetylcarnitine (c2)	9518_95_PLA1A_PLA1A	9518_95_PLA1A_PLA1A	3	0.0395918	0.0397343	0.319049	DeCODE	Q53H76	Chen et al.	acetylcarnitine (c2)	HMDB0000201	ENSG00000144837	PLA1A	FALSE
75957	MR-link-2	GCST90199669	acetylcarnitine (c2)	9759_13_IDO1_INDO	9759_13_IDO1_INDO	3	2.77967e-14	1.49012e-08	0.999999	DeCODE	P14902	Chen et al.	acetylcarnitine (c2)	HMDB0000201	ENSG00000131203	IDO1	FALSE
75958	MR-link-2	GCST90199669	acetylcarnitine (c2)	9828_86_LDHC_LDHC	9828_86_LDHC_LDHC	3	0.0261829	0.0407946	0.520988	DeCODE	P07864	Chen et al.	acetylcarnitine (c2)	HMDB0000201	ENSG00000166796	LDHC	FALSE
75959	MR-link-2	GCST90199669	acetylcarnitine (c2)	9834_62_ADH1B_ADH1B	9834_62_ADH1B_ADH1B	3	-0.0246216	0.0426934	0.564137	DeCODE	P00325	Chen et al.	acetylcarnitine (c2)	HMDB0000201	ENSG00000196616	ADH1B	FALSE
75960	MR-link-2	GCST90199669	acetylcarnitine (c2)	9840_2_CDC42_Cdc42Hs	9840_2_CDC42_Cdc42Hs	3	0.0396871	0.0400378	0.321568	DeCODE	P60953	Chen et al.	acetylcarnitine (c2)	HMDB0000201	ENSG00000070831	CDC42	FALSE
75961	MR-link-2	GCST90199669	acetylcarnitine (c2)	9855_10_RHOA_Rho_A	9855_10_RHOA_Rho_A	3	0.0274318	0.0403923	0.497053	DeCODE	P61586	Chen et al.	acetylcarnitine (c2)	HMDB0000201	ENSG00000067560	RHOA	FALSE
75962	MR-link-2	GCST90199669	acetylcarnitine (c2)	9856_22_DHPS_DHYS	9856_22_DHPS_DHYS	3	0.032182	0.0367756	0.381524	DeCODE	P49366	Chen et al.	acetylcarnitine (c2)	HMDB0000201	ENSG00000095059	DHPS	FALSE
75963	MR-link-2	GCST90199669	acetylcarnitine (c2)	9859_180_SAT1_SSAT_1	9859_180_SAT1_SSAT_1	3	0.00490012	0.0405492	0.903815	DeCODE	P21673	Chen et al.	acetylcarnitine (c2)	HMDB0000201	ENSG00000130066	SAT1	FALSE
75964	MR-link-2	GCST90199669	acetylcarnitine (c2)	9867_23_FBP2_F16P2	9867_23_FBP2_F16P2	3	0.0167825	0.0347328	0.628962	DeCODE	O00757	Chen et al.	acetylcarnitine (c2)	HMDB0000201	ENSG00000130957	FBP2	FALSE
75965	MR-link-2	GCST90199669	acetylcarnitine (c2)	9870_17_WARS_SYWC	9870_17_WARS_SYWC	3	-0.024982	0.0411848	0.544128	DeCODE	P23381	Chen et al.	acetylcarnitine (c2)	HMDB0000201	ENSG00000140105	WARS	FALSE
75966	MR-link-2	GCST90199669	acetylcarnitine (c2)	9880_33_TDO2_T23O	9880_33_TDO2_T23O	3	-0.0178457	0.0377477	0.636383	DeCODE	P48775	Chen et al.	acetylcarnitine (c2)	HMDB0000201	ENSG00000151790	TDO2	FALSE
75967	MR-link-2	GCST90199669	acetylcarnitine (c2)	9885_41_RAP2A_RAP2A	9885_41_RAP2A_RAP2A	3	-0.00449712	0.0445062	0.919515	DeCODE	P10114	Chen et al.	acetylcarnitine (c2)	HMDB0000201	ENSG00000125249	RAP2A	FALSE
75968	MR-link-2	GCST90199669	acetylcarnitine (c2)	9910_9_MTAP_MTAP	9910_9_MTAP_MTAP	3	-0.00596465	0.0371154	0.872325	DeCODE	Q13126	Chen et al.	acetylcarnitine (c2)	HMDB0000201	ENSG00000099810	MTAP	FALSE
75972	MR-link-2	GCST90199669	acetylcarnitine (c2)	ACADM:P11310:OID31277:v1:Oncology_II	ACADM:P11310:OID31277:v1:Oncology_II	3	0.0424889	0.0364938	0.244311	PPP	P11310	Chen et al.	acetylcarnitine (c2)	HMDB0000201	ENSG00000117054	ACADM	FALSE
75973	MR-link-2	GCST90199669	acetylcarnitine (c2)	ACHE:P22303:OID30585:v1:Inflammation_II	ACHE:P22303:OID30585:v1:Inflammation_II	3	-0.0865595	0.0389145	0.026125	PPP	P22303	Chen et al.	acetylcarnitine (c2)	HMDB0000201	ENSG00000087085	ACHE	FALSE
