## Supplementary Table 8 for "Mendelian randomization linking metabolites with enzymes reveals known and novel pathway regulation and therapeutic avenues" (part 15 of 122)

### Sheet: Sheet1 (continued)
	MR method	exposure accession	Exposure name	Outcome accession	outcome_name	N associated regions	weighted alpha	weighted se	weighted p(alpha)	Protein dataset	UniProt ID	Metabolite Dataset	Metabolite name	Metabolite HMDB ID	Ensembl ID	Protein name	Causality
75975	MR-link-2	GCST90199669	acetylcarnitine (c2)	ACOT13:Q9NPJ3:OID31522:v1:Oncology_II	ACOT13:Q9NPJ3:OID31522:v1:Oncology_II	3	0.0389663	0.0468111	0.405175	PPP	Q9NPJ3	Chen et al.	acetylcarnitine (c2)	HMDB0000201	ENSG00000112304	ACOT13	FALSE
75976	MR-link-2	GCST90199669	acetylcarnitine (c2)	ACOX1:Q15067:OID20124:v1:Cardiometabolic	ACOX1:Q15067:OID20124:v1:Cardiometabolic	3	-0.0254281	0.0396881	0.521719	PPP	Q15067	Chen et al.	acetylcarnitine (c2)	HMDB0000201	ENSG00000161533	ACOX1	FALSE
75979	MR-link-2	GCST90199669	acetylcarnitine (c2)	ACP5:P13686:OID20314:v1:Cardiometabolic	ACP5:P13686:OID20314:v1:Cardiometabolic	3	0.0172185	0.0376603	0.647524	PPP	P13686	Chen et al.	acetylcarnitine (c2)	HMDB0000201	ENSG00000102575	ACP5	FALSE
75980	MR-link-2	GCST90199669	acetylcarnitine (c2)	ACP6:Q9NPH0:OID21432:v1:Oncology	ACP6:Q9NPH0:OID21432:v1:Oncology	3	0.0559609	0.0438325	0.201708	PPP	Q9NPH0	Chen et al.	acetylcarnitine (c2)	HMDB0000201	ENSG00000162836	ACP6	FALSE
75981	MR-link-2	GCST90199669	acetylcarnitine (c2)	ACY1:Q03154:OID20137:v1:Cardiometabolic	ACY1:Q03154:OID20137:v1:Cardiometabolic	3	0.0665528	0.0430025	0.121706	PPP	Q03154	Chen et al.	acetylcarnitine (c2)	HMDB0000201	ENSG00000114786	ACY1	FALSE
75982	MR-link-2	GCST90199669	acetylcarnitine (c2)	ACYP1:P07311:OID30642:v1:Inflammation_II	ACYP1:P07311:OID30642:v1:Inflammation_II	3	0.0112263	0.0393751	0.77556	PPP	P07311	Chen et al.	acetylcarnitine (c2)	HMDB0000201	ENSG00000119640	ACYP1	FALSE
75984	MR-link-2	GCST90199669	acetylcarnitine (c2)	ADA2:Q9NZK5:OID20394:v1:Cardiometabolic	ADA2:Q9NZK5:OID20394:v1:Cardiometabolic	3	0.0380647	0.0427997	0.373805	PPP	Q9NZK5	Chen et al.	acetylcarnitine (c2)	HMDB0000201	ENSG00000093072	CECR1	FALSE
75985	MR-link-2	GCST90199669	acetylcarnitine (c2)	ADA:P00813:OID20645:v1:Inflammation	ADA:P00813:OID20645:v1:Inflammation	3	0.0493249	0.0395313	0.212125	PPP	P00813	Chen et al.	acetylcarnitine (c2)	HMDB0000201	ENSG00000196839	ADA	FALSE
75987	MR-link-2	GCST90199669	acetylcarnitine (c2)	ADH1B:P00325:OID30612:v1:Inflammation_II	ADH1B:P00325:OID30612:v1:Inflammation_II	3	0.0115799	0.0413848	0.779622	PPP	P00325	Chen et al.	acetylcarnitine (c2)	HMDB0000201	ENSG00000196616	ADH1B	FALSE
75989	MR-link-2	GCST90199669	acetylcarnitine (c2)	ADH4:P08319:OID20117:v1:Cardiometabolic	ADH4:P08319:OID20117:v1:Cardiometabolic	3	0.0565203	0.0408605	0.166589	PPP	P08319	Chen et al.	acetylcarnitine (c2)	HMDB0000201	ENSG00000198099	ADH4	FALSE
75993	MR-link-2	GCST90199669	acetylcarnitine (c2)	AHCY:P23526:OID20199:v1:Cardiometabolic	AHCY:P23526:OID20199:v1:Cardiometabolic	3	0.0368467	0.0441441	0.403891	PPP	P23526	Chen et al.	acetylcarnitine (c2)	HMDB0000201	ENSG00000101444	AHCY	FALSE
75994	MR-link-2	GCST90199669	acetylcarnitine (c2)	AK2:P54819:OID31142:v1:Neurology_II	AK2:P54819:OID31142:v1:Neurology_II	3	0.0599942	0.0445889	0.178464	PPP	P54819	Chen et al.	acetylcarnitine (c2)	HMDB0000201	ENSG00000004455	AK2	FALSE
75995	MR-link-2	GCST90199669	acetylcarnitine (c2)	ALDH5A1:P51649:OID31047:v1:Neurology_II	ALDH5A1:P51649:OID31047:v1:Neurology_II	3	0.014728	0.0403846	0.71534	PPP	P51649	Chen et al.	acetylcarnitine (c2)	HMDB0000201	ENSG00000112294	ALDH5A1	FALSE
75999	MR-link-2	GCST90199669	acetylcarnitine (c2)	ALPI:P09923:OID30497:v1:Inflammation_II	ALPI:P09923:OID30497:v1:Inflammation_II	3	0.0124109	0.0374984	0.740667	PPP	P09923	Chen et al.	acetylcarnitine (c2)	HMDB0000201	ENSG00000163295	ALPI	FALSE
76000	MR-link-2	GCST90199669	acetylcarnitine (c2)	ALPP:P05187:OID21383:v1:Oncology	ALPP:P05187:OID21383:v1:Oncology	3	-0.000888193	0.00546519	0.870898	PPP	P05187	Chen et al.	acetylcarnitine (c2)	HMDB0000201	ENSG00000163283	ALPP	FALSE
76001	MR-link-2	GCST90199669	acetylcarnitine (c2)	AMDHD2:Q9Y303:OID30366:v1:Cardiometabolic_II	AMDHD2:Q9Y303:OID30366:v1:Cardiometabolic_II	3	0.0133792	0.0399703	0.737831	PPP	Q9Y303	Chen et al.	acetylcarnitine (c2)	HMDB0000201	ENSG00000162066	AMDHD2	FALSE
76002	MR-link-2	GCST90199669	acetylcarnitine (c2)	AMPD3:Q01432:OID31139:v1:Neurology_II	AMPD3:Q01432:OID31139:v1:Neurology_II	3	-0.00730909	0.0345418	0.832418	PPP	Q01432	Chen et al.	acetylcarnitine (c2)	HMDB0000201	ENSG00000133805	AMPD3	FALSE
76003	MR-link-2	GCST90199669	acetylcarnitine (c2)	AMY1A_AMY1B_AMY1C:P0DUB6_P0DTE7_P0DTE8:OID30707:v1:Inflammation_II	AMY1A_AMY1B_AMY1C:P0DUB6_P0DTE7_P0DTE8:OID30707:v1:Inflammation_II	3	-0.0108637	0.0397029	0.784373	PPP	P0DUB6_P0DTE7_P0DTE8	Chen et al.	acetylcarnitine (c2)	HMDB0000201	ENSG00000187733	AMY1C	FALSE
76004	MR-link-2	GCST90199669	acetylcarnitine (c2)	AMY2A:P04746:OID20333:v1:Cardiometabolic	AMY2A:P04746:OID20333:v1:Cardiometabolic	3	0.0494748	0.0363601	0.173611	PPP	P04746	Chen et al.	acetylcarnitine (c2)	HMDB0000201	ENSG00000243480	AMY2A	FALSE
76005	MR-link-2	GCST90199669	acetylcarnitine (c2)	AMY2B:P19961:OID20340:v1:Cardiometabolic	AMY2B:P19961:OID20340:v1:Cardiometabolic	3	0.0341708	0.0382152	0.371232	PPP	P19961	Chen et al.	acetylcarnitine (c2)	HMDB0000201	ENSG00000240038	AMY2B	FALSE
76006	MR-link-2	GCST90199669	acetylcarnitine (c2)	ANPEP:P15144:OID20350:v1:Cardiometabolic	ANPEP:P15144:OID20350:v1:Cardiometabolic	3	0.0165104	0.0413738	0.689852	PPP	P15144	Chen et al.	acetylcarnitine (c2)	HMDB0000201	ENSG00000166825	ANPEP	FALSE
76008	MR-link-2	GCST90199669	acetylcarnitine (c2)	AOC3:Q16853:OID20389:v1:Cardiometabolic	AOC3:Q16853:OID20389:v1:Cardiometabolic	3	0.0138405	0.0424116	0.744168	PPP	Q16853	Chen et al.	acetylcarnitine (c2)	HMDB0000201	ENSG00000131471	AOC3	FALSE
76010	MR-link-2	GCST90199669	acetylcarnitine (c2)	ARF6:P62330:OID31523:v1:Oncology_II	ARF6:P62330:OID31523:v1:Oncology_II	3	0.0396682	0.0469584	0.398249	PPP	P62330	Chen et al.	acetylcarnitine (c2)	HMDB0000201	ENSG00000165527	ARF6	FALSE
76011	MR-link-2	GCST90199669	acetylcarnitine (c2)	ARG1:P05089:OID21445:v1:Oncology	ARG1:P05089:OID21445:v1:Oncology	3	-0.0211207	0.0354231	0.551016	PPP	P05089	Chen et al.	acetylcarnitine (c2)	HMDB0000201	ENSG00000118520	ARG1	FALSE
76012	MR-link-2	GCST90199669	acetylcarnitine (c2)	ARG2:P78540:OID31339:v1:Oncology_II	ARG2:P78540:OID31339:v1:Oncology_II	3	0.0312252	0.0454434	0.492005	PPP	P78540	Chen et al.	acetylcarnitine (c2)	HMDB0000201	ENSG00000081181	ARG2	FALSE
76014	MR-link-2	GCST90199669	acetylcarnitine (c2)	ARSA:P15289:OID21138:v1:Neurology	ARSA:P15289:OID21138:v1:Neurology	3	0.0787324	0.0400316	0.0492112	PPP	P15289	Chen et al.	acetylcarnitine (c2)	HMDB0000201	ENSG00000100299	ARSA	FALSE
76018	MR-link-2	GCST90199669	acetylcarnitine (c2)	ASS1:P00966:OID30170:v1:Cardiometabolic_II	ASS1:P00966:OID30170:v1:Cardiometabolic_II	3	0.0130469	0.0426562	0.759709	PPP	P00966	Chen et al.	acetylcarnitine (c2)	HMDB0000201	ENSG00000130707	ASS1	FALSE
76020	MR-link-2	GCST90199669	acetylcarnitine (c2)	BCAT1:P54687:OID30312:v1:Cardiometabolic_II	BCAT1:P54687:OID30312:v1:Cardiometabolic_II	3	0.030303	0.0436242	0.487282	PPP	P54687	Chen et al.	acetylcarnitine (c2)	HMDB0000201	ENSG00000060982	BCAT1	FALSE
76021	MR-link-2	GCST90199669	acetylcarnitine (c2)	BCAT2:O15382:OID30844:v1:Neurology_II	BCAT2:O15382:OID30844:v1:Neurology_II	3	-0.0251881	0.041304	0.541979	PPP	O15382	Chen et al.	acetylcarnitine (c2)	HMDB0000201	ENSG00000105552	BCAT2	FALSE
76022	MR-link-2	GCST90199669	acetylcarnitine (c2)	BCHE:P06276:OID30717:v1:Inflammation_II	BCHE:P06276:OID30717:v1:Inflammation_II	3	0.0289783	0.0371819	0.435764	PPP	P06276	Chen et al.	acetylcarnitine (c2)	HMDB0000201	ENSG00000114200	BCHE	FALSE
76023	MR-link-2	GCST90199669	acetylcarnitine (c2)	BHMT2:Q9H2M3:OID30051:v1:Cardiometabolic_II	BHMT2:Q9H2M3:OID30051:v1:Cardiometabolic_II	3	0.0594258	0.0349639	0.0891996	PPP	Q9H2M3	Chen et al.	acetylcarnitine (c2)	HMDB0000201	ENSG00000132840	BHMT2	FALSE
76025	MR-link-2	GCST90199669	acetylcarnitine (c2)	BLVRB:P30043:OID21141:v1:Neurology	BLVRB:P30043:OID21141:v1:Neurology	3	-0.00888948	0.0368275	0.80926	PPP	P30043	Chen et al.	acetylcarnitine (c2)	HMDB0000201	ENSG00000090013	BLVRB	FALSE
76027	MR-link-2	GCST90199669	acetylcarnitine (c2)	BST1:Q10588:OID21051:v1:Neurology	BST1:Q10588:OID21051:v1:Neurology	3	-0.0354324	0.0365255	0.33201	PPP	Q10588	Chen et al.	acetylcarnitine (c2)	HMDB0000201	ENSG00000109743	BST1	FALSE
76029	MR-link-2	GCST90199669	acetylcarnitine (c2)	CANT1:Q8WVQ1:OID20181:v1:Cardiometabolic	CANT1:Q8WVQ1:OID20181:v1:Cardiometabolic	3	0.117434	0.0449303	0.00895679	PPP	Q8WVQ1	Chen et al.	acetylcarnitine (c2)	HMDB0000201	ENSG00000171302	CANT1	FALSE
76032	MR-link-2	GCST90199669	acetylcarnitine (c2)	CBS:P35520:OID30200:v1:Cardiometabolic_II	CBS:P35520:OID30200:v1:Cardiometabolic_II	3	0.0578398	0.0439382	0.188043	PPP	P35520	Chen et al.	acetylcarnitine (c2)	HMDB0000201	ENSG00000160200	CBS	FALSE
76033	MR-link-2	GCST90199669	acetylcarnitine (c2)	CDA:P32320:OID30345:v1:Cardiometabolic_II	CDA:P32320:OID30345:v1:Cardiometabolic_II	3	0.0941141	0.0343783	0.00618898	PPP	P32320	Chen et al.	acetylcarnitine (c2)	HMDB0000201	ENSG00000158825	CDA	FALSE
76037	MR-link-2	GCST90199669	acetylcarnitine (c2)	CES1:P23141:OID20244:v1:Cardiometabolic	CES1:P23141:OID20244:v1:Cardiometabolic	3	0.0303906	0.0367691	0.408506	PPP	P23141	Chen et al.	acetylcarnitine (c2)	HMDB0000201	ENSG00000198848	CES1	FALSE
76038	MR-link-2	GCST90199669	acetylcarnitine (c2)	CES2:O00748:OID21366:v1:Oncology	CES2:O00748:OID21366:v1:Oncology	3	0.0537757	0.0404669	0.183888	PPP	O00748	Chen et al.	acetylcarnitine (c2)	HMDB0000201	ENSG00000172831	CES2	FALSE
76039	MR-link-2	GCST90199669	acetylcarnitine (c2)	CHAC2:Q8WUX2:OID21230:v1:Oncology	CHAC2:Q8WUX2:OID21230:v1:Oncology	3	0.0491095	0.0401054	0.220759	PPP	Q8WUX2	Chen et al.	acetylcarnitine (c2)	HMDB0000201	ENSG00000143942	CHAC2	FALSE
76042	MR-link-2	GCST90199669	acetylcarnitine (c2)	CKB:P12277:OID30400:v1:Cardiometabolic_II	CKB:P12277:OID30400:v1:Cardiometabolic_II	3	-0.0719423	0.0347212	0.0382652	PPP	P12277	Chen et al.	acetylcarnitine (c2)	HMDB0000201	ENSG00000166165	CKB	FALSE
76044	MR-link-2	GCST90199669	acetylcarnitine (c2)	CKMT1A_CKMT1B:P12532:OID20721:v1:Inflammation	CKMT1A_CKMT1B:P12532:OID20721:v1:Inflammation	3	0.0500821	0.0394336	0.204073	PPP	P12532	Chen et al.	acetylcarnitine (c2)	HMDB0000201	ENSG00000237289	CKMT1A	FALSE
76045	MR-link-2	GCST90199669	acetylcarnitine (c2)	CNDP1:Q96KN2:OID20347:v1:Cardiometabolic	CNDP1:Q96KN2:OID20347:v1:Cardiometabolic	3	0.0437587	0.0388254	0.259715	PPP	Q96KN2	Chen et al.	acetylcarnitine (c2)	HMDB0000201	ENSG00000150656	CNDP1	FALSE
76047	MR-link-2	GCST90199669	acetylcarnitine (c2)	COMT:P21964:OID20086:v1:Cardiometabolic	COMT:P21964:OID20086:v1:Cardiometabolic	3	0.0330489	0.0426067	0.437942	PPP	P21964	Chen et al.	acetylcarnitine (c2)	HMDB0000201	ENSG00000093010	COMT	FALSE
76050	MR-link-2	GCST90199669	acetylcarnitine (c2)	DARS1:P14868:OID20903:v1:Neurology	DARS1:P14868:OID20903:v1:Neurology	3	0.0600481	0.0477131	0.208202	PPP	P14868	Chen et al.	acetylcarnitine (c2)	HMDB0000201	ENSG00000115866	DARS	FALSE
76051	MR-link-2	GCST90199669	acetylcarnitine (c2)	DBH:P09172:OID30703:v1:Inflammation_II	DBH:P09172:OID30703:v1:Inflammation_II	3	0.0103633	0.0404581	0.797835	PPP	P09172	Chen et al.	acetylcarnitine (c2)	HMDB0000201	ENSG00000123454	DBH	FALSE
76052	MR-link-2	GCST90199669	acetylcarnitine (c2)	DGKA:P23743:OID30546:v1:Inflammation_II	DGKA:P23743:OID30546:v1:Inflammation_II	3	0.0437005	0.0480712	0.363309	PPP	P23743	Chen et al.	acetylcarnitine (c2)	HMDB0000201	ENSG00000065357	DGKA	FALSE
76054	MR-link-2	GCST90199669	acetylcarnitine (c2)	DGKZ:Q13574:OID20466:v1:Inflammation	DGKZ:Q13574:OID20466:v1:Inflammation	3	-0.00782026	0.0409463	0.848535	PPP	Q13574	Chen et al.	acetylcarnitine (c2)	HMDB0000201	ENSG00000149091	DGKZ	FALSE
76055	MR-link-2	GCST90199669	acetylcarnitine (c2)	DHODH:Q02127:OID30137:v1:Cardiometabolic_II	DHODH:Q02127:OID30137:v1:Cardiometabolic_II	3	0.0563116	0.0381816	0.140256	PPP	Q02127	Chen et al.	acetylcarnitine (c2)	HMDB0000201	ENSG00000102967	DHODH	FALSE
76056	MR-link-2	GCST90199669	acetylcarnitine (c2)	DHPS:P49366:OID31357:v1:Oncology_II	DHPS:P49366:OID31357:v1:Oncology_II	3	0.0426087	0.0361181	0.238118	PPP	P49366	Chen et al.	acetylcarnitine (c2)	HMDB0000201	ENSG00000095059	DHPS	FALSE
76057	MR-link-2	GCST90199669	acetylcarnitine (c2)	DNM1:Q05193:OID31458:v1:Oncology_II	DNM1:Q05193:OID31458:v1:Oncology_II	3	0.00728605	0.0447246	0.87059	PPP	Q05193	Chen et al.	acetylcarnitine (c2)	HMDB0000201	ENSG00000106976	DNM1	FALSE
76058	MR-link-2	GCST90199669	acetylcarnitine (c2)	DNM3:Q9UQ16:OID31000:v1:Neurology_II	DNM3:Q9UQ16:OID31000:v1:Neurology_II	3	0.0501269	0.0475819	0.292118	PPP	Q9UQ16	Chen et al.	acetylcarnitine (c2)	HMDB0000201	ENSG00000197959	DNM3	FALSE
76059	MR-link-2	GCST90199669	acetylcarnitine (c2)	DTYMK:P23919:OID30308:v1:Cardiometabolic_II	DTYMK:P23919:OID30308:v1:Cardiometabolic_II	3	4.51065e-14	1.49012e-08	0.999998	PPP	P23919	Chen et al.	acetylcarnitine (c2)	HMDB0000201	ENSG00000168393	DTYMK	FALSE
76061	MR-link-2	GCST90199669	acetylcarnitine (c2)	ENOPH1:Q9UHY7:OID31349:v1:Oncology_II	ENOPH1:Q9UHY7:OID31349:v1:Oncology_II	3	-0.00889393	0.0382952	0.816346	PPP	Q9UHY7	Chen et al.	acetylcarnitine (c2)	HMDB0000201	ENSG00000145293	ENOPH1	FALSE
76063	MR-link-2	GCST90199669	acetylcarnitine (c2)	ENPP7:Q6UWV6:OID20689:v1:Inflammation	ENPP7:Q6UWV6:OID20689:v1:Inflammation	3	0.0828709	0.0432642	0.0554339	PPP	Q6UWV6	Chen et al.	acetylcarnitine (c2)	HMDB0000201	ENSG00000182156	ENPP7	FALSE
76068	MR-link-2	GCST90199669	acetylcarnitine (c2)	ENTPD5:O75356:OID20104:v1:Cardiometabolic	ENTPD5:O75356:OID20104:v1:Cardiometabolic	3	0.0452271	0.0395769	0.253136	PPP	O75356	Chen et al.	acetylcarnitine (c2)	HMDB0000201	ENSG00000187097	ENTPD5	FALSE
76070	MR-link-2	GCST90199669	acetylcarnitine (c2)	ENTPD6:O75354:OID20100:v1:Cardiometabolic	ENTPD6:O75354:OID20100:v1:Cardiometabolic	3	0.0509036	0.036327	0.161136	PPP	O75354	Chen et al.	acetylcarnitine (c2)	HMDB0000201	ENSG00000197586	ENTPD6	FALSE
76074	MR-link-2	GCST90199669	acetylcarnitine (c2)	FARSA:Q9Y285:OID30887:v1:Neurology_II	FARSA:Q9Y285:OID30887:v1:Neurology_II	3	0.00069448	0.00388709	0.858202	PPP	Q9Y285	Chen et al.	acetylcarnitine (c2)	HMDB0000201	ENSG00000179115	FARSA	FALSE
76076	MR-link-2	GCST90199669	acetylcarnitine (c2)	FBP1:P09467:OID20227:v1:Cardiometabolic	FBP1:P09467:OID20227:v1:Cardiometabolic	3	-0.0440533	0.0393536	0.262959	PPP	P09467	Chen et al.	acetylcarnitine (c2)	HMDB0000201	ENSG00000165140	FBP1	FALSE
76080	MR-link-2	GCST90199669	acetylcarnitine (c2)	FOLH1:Q04609:OID30430:v1:Inflammation_II	FOLH1:Q04609:OID30430:v1:Inflammation_II	3	0.0789842	0.0371054	0.0332839	PPP	Q04609	Chen et al.	acetylcarnitine (c2)	HMDB0000201	ENSG00000086205	FOLH1	FALSE
76081	MR-link-2	GCST90199669	acetylcarnitine (c2)	GAD1:Q99259:OID31166:v1:Oncology_II	GAD1:Q99259:OID31166:v1:Oncology_II	3	0.0522108	0.0401156	0.193084	PPP	Q99259	Chen et al.	acetylcarnitine (c2)	HMDB0000201	ENSG00000128683	GAD1	FALSE
76082	MR-link-2	GCST90199669	acetylcarnitine (c2)	GAD2:Q05329:OID30449:v1:Inflammation_II	GAD2:Q05329:OID30449:v1:Inflammation_II	3	0.0130008	0.0362137	0.719593	PPP	Q05329	Chen et al.	acetylcarnitine (c2)	HMDB0000201	ENSG00000136750	GAD2	FALSE
76083	MR-link-2	GCST90199669	acetylcarnitine (c2)	GAMT:Q14353:OID30133:v1:Cardiometabolic_II	GAMT:Q14353:OID30133:v1:Cardiometabolic_II	3	0.0489405	0.0356839	0.170219	PPP	Q14353	Chen et al.	acetylcarnitine (c2)	HMDB0000201	ENSG00000130005	GAMT	FALSE
76084	MR-link-2	GCST90199669	acetylcarnitine (c2)	GAPDH:P04406:OID30600:v1:Inflammation_II	GAPDH:P04406:OID30600:v1:Inflammation_II	3	0.0558874	0.0403309	0.165832	PPP	P04406	Chen et al.	acetylcarnitine (c2)	HMDB0000201	ENSG00000111640	GAPDH	FALSE
76086	MR-link-2	GCST90199669	acetylcarnitine (c2)	GART:P22102:OID31004:v1:Neurology_II	GART:P22102:OID31004:v1:Neurology_II	3	0.0430776	0.0365986	0.239184	PPP	P22102	Chen et al.	acetylcarnitine (c2)	HMDB0000201	ENSG00000159131	GART	FALSE
76089	MR-link-2	GCST90199669	acetylcarnitine (c2)	GGCT:O75223:OID30304:v1:Cardiometabolic_II	GGCT:O75223:OID30304:v1:Cardiometabolic_II	3	0.0175225	0.0413283	0.671579	PPP	O75223	Chen et al.	acetylcarnitine (c2)	HMDB0000201	ENSG00000006625	GGCT	FALSE
76090	MR-link-2	GCST90199669	acetylcarnitine (c2)	GLA:P06280:OID30594:v1:Inflammation_II	GLA:P06280:OID30594:v1:Inflammation_II	3	0.0826521	0.0374285	0.0272259	PPP	P06280	Chen et al.	acetylcarnitine (c2)	HMDB0000201	ENSG00000102393	GLA	FALSE
76091	MR-link-2	GCST90199669	acetylcarnitine (c2)	GMPR2:Q9P2T1:OID30623:v1:Inflammation_II	GMPR2:Q9P2T1:OID30623:v1:Inflammation_II	3	0.0142686	0.0439438	0.745408	PPP	Q9P2T1	Chen et al.	acetylcarnitine (c2)	HMDB0000201	ENSG00000100938	GMPR2	FALSE
76092	MR-link-2	GCST90199669	acetylcarnitine (c2)	GMPR:P36959:OID20641:v1:Inflammation	GMPR:P36959:OID20641:v1:Inflammation	3	0.0251882	0.0383093	0.510863	PPP	P36959	Chen et al.	acetylcarnitine (c2)	HMDB0000201	ENSG00000137198	GMPR	FALSE
76096	MR-link-2	GCST90199669	acetylcarnitine (c2)	GUK1:Q16774:OID30148:v1:Cardiometabolic_II	GUK1:Q16774:OID30148:v1:Cardiometabolic_II	3	0.0133551	0.0368851	0.717298	PPP	Q16774	Chen et al.	acetylcarnitine (c2)	HMDB0000201	ENSG00000143774	GUK1	FALSE
76097	MR-link-2	GCST90199669	acetylcarnitine (c2)	HARS1:P12081:OID21086:v1:Neurology	HARS1:P12081:OID21086:v1:Neurology	3	0.0515733	0.0456406	0.258482	PPP	P12081	Chen et al.	acetylcarnitine (c2)	HMDB0000201	ENSG00000170445	HARS	FALSE
76098	MR-link-2	GCST90199669	acetylcarnitine (c2)	HDDC2:Q7Z4H3:OID31447:v1:Oncology_II	HDDC2:Q7Z4H3:OID31447:v1:Oncology_II	3	0.0278237	0.0371754	0.454192	PPP	Q7Z4H3	Chen et al.	acetylcarnitine (c2)	HMDB0000201	ENSG00000111906	HDDC2	FALSE
76101	MR-link-2	GCST90199669	acetylcarnitine (c2)	HK2:P52789:OID20065:v1:Cardiometabolic	HK2:P52789:OID20065:v1:Cardiometabolic	3	0.0103692	0.0352778	0.768812	PPP	P52789	Chen et al.	acetylcarnitine (c2)	HMDB0000201	ENSG00000159399	HK2	FALSE
76102	MR-link-2	GCST90199669	acetylcarnitine (c2)	HMGCL:P35914:OID30214:v1:Cardiometabolic_II	HMGCL:P35914:OID30214:v1:Cardiometabolic_II	3	0.060938	0.0465781	0.190772	PPP	P35914	Chen et al.	acetylcarnitine (c2)	HMDB0000201	ENSG00000117305	HMGCL	FALSE
76103	MR-link-2	GCST90199669	acetylcarnitine (c2)	HMOX1:P09601:OID20217:v1:Cardiometabolic	HMOX1:P09601:OID20217:v1:Cardiometabolic	3	-0.0187754	0.042634	0.659657	PPP	P09601	Chen et al.	acetylcarnitine (c2)	HMDB0000201	ENSG00000100292	HMOX1	FALSE
76105	MR-link-2	GCST90199669	acetylcarnitine (c2)	HMOX2:P30519:OID20887:v1:Neurology	HMOX2:P30519:OID20887:v1:Neurology	3	0.0509903	0.0434992	0.241112	PPP	P30519	Chen et al.	acetylcarnitine (c2)	HMDB0000201	ENSG00000103415	HMOX2	FALSE
76106	MR-link-2	GCST90199669	acetylcarnitine (c2)	HNMT:P50135:OID20975:v1:Neurology	HNMT:P50135:OID20975:v1:Neurology	3	0.0335359	0.0422435	0.42727	PPP	P50135	Chen et al.	acetylcarnitine (c2)	HMDB0000201	ENSG00000150540	HNMT	FALSE
76108	MR-link-2	GCST90199669	acetylcarnitine (c2)	HRAS:P01112:OID31263:v1:Oncology_II	HRAS:P01112:OID31263:v1:Oncology_II	3	0.0100081	0.0371392	0.787564	PPP	P01112	Chen et al.	acetylcarnitine (c2)	HMDB0000201	ENSG00000174775	HRAS	FALSE
76111	MR-link-2	GCST90199669	acetylcarnitine (c2)	IDO1:P14902:OID30230:v1:Cardiometabolic_II	IDO1:P14902:OID30230:v1:Cardiometabolic_II	3	-0.00177902	0.0449161	0.968406	PPP	P14902	Chen et al.	acetylcarnitine (c2)	HMDB0000201	ENSG00000131203	IDO1	FALSE
76112	MR-link-2	GCST90199669	acetylcarnitine (c2)	IDO1:P14902:OID30563:v1:Inflammation_II	IDO1:P14902:OID30563:v1:Inflammation_II	3	0.0240598	0.0434448	0.579715	PPP	P14902	Chen et al.	acetylcarnitine (c2)	HMDB0000201	ENSG00000131203	IDO1	FALSE
76113	MR-link-2	GCST90199669	acetylcarnitine (c2)	IDO1:P14902:OID31050:v1:Neurology_II	IDO1:P14902:OID31050:v1:Neurology_II	3	-0.004238	0.0464665	0.927329	PPP	P14902	Chen et al.	acetylcarnitine (c2)	HMDB0000201	ENSG00000131203	IDO1	FALSE
76114	MR-link-2	GCST90199669	acetylcarnitine (c2)	IDO1:P14902:OID31474:v1:Oncology_II	IDO1:P14902:OID31474:v1:Oncology_II	3	-0.0159606	0.0449419	0.722486	PPP	P14902	Chen et al.	acetylcarnitine (c2)	HMDB0000201	ENSG00000131203	IDO1	FALSE
76117	MR-link-2	GCST90199669	acetylcarnitine (c2)	IL18R1:Q13478:OID20652:v1:Inflammation	IL18R1:Q13478:OID20652:v1:Inflammation	3	0.00897731	0.0436547	0.837069	PPP	Q13478	Chen et al.	acetylcarnitine (c2)	HMDB0000201	ENSG00000115604	IL18R1	FALSE
76118	MR-link-2	GCST90199669	acetylcarnitine (c2)	IL18RAP:O95256:OID20900:v1:Neurology	IL18RAP:O95256:OID20900:v1:Neurology	3	0.00119937	0.0353777	0.972955	PPP	O95256	Chen et al.	acetylcarnitine (c2)	HMDB0000201	ENSG00000115607	IL18RAP	FALSE
76120	MR-link-2	GCST90199669	acetylcarnitine (c2)	IL1R1:P14778:OID21116:v1:Neurology	IL1R1:P14778:OID21116:v1:Neurology	3	0.0868347	0.0389108	0.0256391	PPP	P14778	Chen et al.	acetylcarnitine (c2)	HMDB0000201	ENSG00000115594	IL1R1	FALSE
76123	MR-link-2	GCST90199669	acetylcarnitine (c2)	IL1RAP:Q9NPH3:OID21126:v1:Neurology	IL1RAP:Q9NPH3:OID21126:v1:Neurology	3	-0.0465072	0.0358729	0.194823	PPP	Q9NPH3	Chen et al.	acetylcarnitine (c2)	HMDB0000201	ENSG00000196083	IL1RAP	FALSE
76125	MR-link-2	GCST90199669	acetylcarnitine (c2)	IL1RL1:Q01638:OID20250:v1:Cardiometabolic	IL1RL1:Q01638:OID20250:v1:Cardiometabolic	3	0.000910998	0.0352756	0.979397	PPP	Q01638	Chen et al.	acetylcarnitine (c2)	HMDB0000201	ENSG00000115602	IL1RL1	FALSE
76127	MR-link-2	GCST90199669	acetylcarnitine (c2)	IL1RL2:Q9HB29:OID20487:v1:Inflammation	IL1RL2:Q9HB29:OID20487:v1:Inflammation	3	-0.0987958	0.0390196	0.0113429	PPP	Q9HB29	Chen et al.	acetylcarnitine (c2)	HMDB0000201	ENSG00000115598	IL1RL2	FALSE
76131	MR-link-2	GCST90199669	acetylcarnitine (c2)	INPP1:P49441:OID21345:v1:Oncology	INPP1:P49441:OID21345:v1:Oncology	3	0.0846854	0.0502767	0.092107	PPP	P49441	Chen et al.	acetylcarnitine (c2)	HMDB0000201	ENSG00000151689	INPP1	FALSE
76132	MR-link-2	GCST90199669	acetylcarnitine (c2)	INPPL1:O15357:OID21314:v1:Oncology	INPPL1:O15357:OID21314:v1:Oncology	3	0.0430222	0.0482478	0.372557	PPP	O15357	Chen et al.	acetylcarnitine (c2)	HMDB0000201	ENSG00000165458	INPPL1	FALSE
76134	MR-link-2	GCST90199669	acetylcarnitine (c2)	KDM3A:Q9Y4C1:OID30426:v1:Inflammation_II	KDM3A:Q9Y4C1:OID30426:v1:Inflammation_II	3	-0.0132991	0.0366747	0.716887	PPP	Q9Y4C1	Chen et al.	acetylcarnitine (c2)	HMDB0000201	ENSG00000115548	KDM3A	FALSE
76135	MR-link-2	GCST90199669	acetylcarnitine (c2)	KHK:P50053:OID30241:v1:Cardiometabolic_II	KHK:P50053:OID30241:v1:Cardiometabolic_II	3	0.049096	0.0416883	0.23892	PPP	P50053	Chen et al.	acetylcarnitine (c2)	HMDB0000201	ENSG00000138030	KHK	FALSE
76139	MR-link-2	GCST90199669	acetylcarnitine (c2)	KYNU:Q16719:OID20669:v1:Inflammation	KYNU:Q16719:OID20669:v1:Inflammation	3	0.0511578	0.0397085	0.19763	PPP	Q16719	Chen et al.	acetylcarnitine (c2)	HMDB0000201	ENSG00000115919	KYNU	FALSE
76142	MR-link-2	GCST90199669	acetylcarnitine (c2)	LYPLA2:O95372:OID30817:v1:Neurology_II	LYPLA2:O95372:OID30817:v1:Neurology_II	3	0.0103546	0.0362184	0.77496	PPP	O95372	Chen et al.	acetylcarnitine (c2)	HMDB0000201	ENSG00000011009	LYPLA2	FALSE
76144	MR-link-2	GCST90199669	acetylcarnitine (c2)	MARS1:P56192:OID30658:v1:Inflammation_II	MARS1:P56192:OID30658:v1:Inflammation_II	3	0.0355561	0.0486822	0.465162	PPP	P56192	Chen et al.	acetylcarnitine (c2)	HMDB0000201	ENSG00000166986	MARS1	FALSE
76145	MR-link-2	GCST90199669	acetylcarnitine (c2)	MGLL:Q99685:OID20711:v1:Inflammation	MGLL:Q99685:OID20711:v1:Inflammation	3	0.0187304	0.0438298	0.669128	PPP	Q99685	Chen et al.	acetylcarnitine (c2)	HMDB0000201	ENSG00000074416	MGLL	FALSE
76149	MR-link-2	GCST90199669	acetylcarnitine (c2)	MSRA:Q9UJ68:OID21513:v1:Oncology	MSRA:Q9UJ68:OID21513:v1:Oncology	3	0.0751099	0.0487183	0.123142	PPP	Q9UJ68	Chen et al.	acetylcarnitine (c2)	HMDB0000201	ENSG00000175806	MSRA	FALSE
76152	MR-link-2	GCST90199669	acetylcarnitine (c2)	MTR:Q99707:OID30110:v1:Cardiometabolic_II	MTR:Q99707:OID30110:v1:Cardiometabolic_II	3	0.0752005	0.0368706	0.0413925	PPP	Q99707	Chen et al.	acetylcarnitine (c2)	HMDB0000201	ENSG00000116984	MTR	FALSE
76153	MR-link-2	GCST90199669	acetylcarnitine (c2)	MVK:Q03426:OID20459:v1:Inflammation	MVK:Q03426:OID20459:v1:Inflammation	3	0.0763212	0.0504778	0.13054	PPP	Q03426	Chen et al.	acetylcarnitine (c2)	HMDB0000201	ENSG00000110921	MVK	FALSE
76156	MR-link-2	GCST90199669	acetylcarnitine (c2)	NADK:O95544:OID20178:v1:Cardiometabolic	NADK:O95544:OID20178:v1:Cardiometabolic	3	0.0621299	0.0358063	0.0827119	PPP	O95544	Chen et al.	acetylcarnitine (c2)	HMDB0000201	ENSG00000008130	NADK	FALSE
76159	MR-link-2	GCST90199669	acetylcarnitine (c2)	NAMPT:P43490:OID21227:v1:Oncology	NAMPT:P43490:OID21227:v1:Oncology	3	0.0171862	0.0406631	0.672551	PPP	P43490	Chen et al.	acetylcarnitine (c2)	HMDB0000201	ENSG00000105835	NAMPT	FALSE
76160	MR-link-2	GCST90199669	acetylcarnitine (c2)	NAPRT:Q6XQN6:OID31114:v1:Neurology_II	NAPRT:Q6XQN6:OID31114:v1:Neurology_II	3	0.0597793	0.0379179	0.1149	PPP	Q6XQN6	Chen et al.	acetylcarnitine (c2)	HMDB0000201	ENSG00000147813	NAPRT	FALSE
76161	MR-link-2	GCST90199669	acetylcarnitine (c2)	NARS1:O43776:OID31035:v1:Neurology_II	NARS1:O43776:OID31035:v1:Neurology_II	3	0.0669536	0.0448164	0.135187	PPP	O43776	Chen et al.	acetylcarnitine (c2)	HMDB0000201	ENSG00000134440	NARS1	FALSE
76164	MR-link-2	GCST90199669	acetylcarnitine (c2)	NME1:P15531:OID30451:v1:Inflammation_II	NME1:P15531:OID30451:v1:Inflammation_II	3	0.0511611	0.0379124	0.17719	PPP	P15531	Chen et al.	acetylcarnitine (c2)	HMDB0000201	ENSG00000239672	NME1	FALSE
76165	MR-link-2	GCST90199669	acetylcarnitine (c2)	NME3:Q13232:OID20789:v1:Inflammation	NME3:Q13232:OID20789:v1:Inflammation	3	0.0420756	0.0423831	0.320834	PPP	Q13232	Chen et al.	acetylcarnitine (c2)	HMDB0000201	ENSG00000103024	NME3	FALSE
76166	MR-link-2	GCST90199669	acetylcarnitine (c2)	NOS1:P29475:OID20863:v1:Neurology	NOS1:P29475:OID20863:v1:Neurology	3	-0.000447036	0.0349307	0.989789	PPP	P29475	Chen et al.	acetylcarnitine (c2)	HMDB0000201	ENSG00000089250	NOS1	FALSE
76167	MR-link-2	GCST90199669	acetylcarnitine (c2)	NOS2:P35228:OID30087:v1:Cardiometabolic_II	NOS2:P35228:OID30087:v1:Cardiometabolic_II	3	-0.0117883	0.0361098	0.744079	PPP	P35228	Chen et al.	acetylcarnitine (c2)	HMDB0000201	ENSG00000007171	NOS2	FALSE
76168	MR-link-2	GCST90199669	acetylcarnitine (c2)	NOS3:P29474:OID20834:v1:Neurology	NOS3:P29474:OID20834:v1:Neurology	3	0.0638774	0.0388722	0.100328	PPP	P29474	Chen et al.	acetylcarnitine (c2)	HMDB0000201	ENSG00000164867	NOS3	FALSE
76169	MR-link-2	GCST90199669	acetylcarnitine (c2)	NPL:Q9BXD5:OID30329:v1:Cardiometabolic_II	NPL:Q9BXD5:OID30329:v1:Cardiometabolic_II	3	0.0912521	0.0370061	0.0136684	PPP	Q9BXD5	Chen et al.	acetylcarnitine (c2)	HMDB0000201	ENSG00000135838	NPL	FALSE
76173	MR-link-2	GCST90199669	acetylcarnitine (c2)	OPLAH:O14841:OID30201:v1:Cardiometabolic_II	OPLAH:O14841:OID30201:v1:Cardiometabolic_II	3	0.0744929	0.0450085	0.0979073	PPP	O14841	Chen et al.	acetylcarnitine (c2)	HMDB0000201	ENSG00000178814	OPLAH	FALSE
76174	MR-link-2	GCST90199669	acetylcarnitine (c2)	OXCT1:P55809:OID30227:v1:Cardiometabolic_II	OXCT1:P55809:OID30227:v1:Cardiometabolic_II	3	0.0228808	0.0460952	0.619625	PPP	P55809	Chen et al.	acetylcarnitine (c2)	HMDB0000201	ENSG00000083720	OXCT1	FALSE
76178	MR-link-2	GCST90199669	acetylcarnitine (c2)	PAFAH1B3:Q15102:OID30998:v1:Neurology_II	PAFAH1B3:Q15102:OID30998:v1:Neurology_II	3	0.089316	0.0403144	0.0267266	PPP	Q15102	Chen et al.	acetylcarnitine (c2)	HMDB0000201	ENSG00000079462	PAFAH1B3	FALSE
76180	MR-link-2	GCST90199669	acetylcarnitine (c2)	PAM:P19021:OID20291:v1:Cardiometabolic	PAM:P19021:OID20291:v1:Cardiometabolic	3	-0.00579351	0.0385509	0.880542	PPP	P19021	Chen et al.	acetylcarnitine (c2)	HMDB0000201	ENSG00000145730	PAM	FALSE
76183	MR-link-2	GCST90199669	acetylcarnitine (c2)	PCYT2:Q99447:OID31519:v1:Oncology_II	PCYT2:Q99447:OID31519:v1:Oncology_II	3	0.0310414	0.0478017	0.516093	PPP	Q99447	Chen et al.	acetylcarnitine (c2)	HMDB0000201	ENSG00000185813	PCYT2	FALSE
76186	MR-link-2	GCST90199669	acetylcarnitine (c2)	PHOSPHO1:Q8TCT1:OID20922:v1:Neurology	PHOSPHO1:Q8TCT1:OID20922:v1:Neurology	3	0.0244022	0.0431067	0.571334	PPP	Q8TCT1	Chen et al.	acetylcarnitine (c2)	HMDB0000201	ENSG00000173868	PHOSPHO1	FALSE
76187	MR-link-2	GCST90199669	acetylcarnitine (c2)	PHYKPL:Q8IUZ5:OID30634:v1:Inflammation_II	PHYKPL:Q8IUZ5:OID30634:v1:Inflammation_II	3	0.0387453	0.0405763	0.339641	PPP	Q8IUZ5	Chen et al.	acetylcarnitine (c2)	HMDB0000201	ENSG00000175309	PHYKPL	FALSE
76190	MR-link-2	GCST90199669	acetylcarnitine (c2)	PKLR:P30613:OID20682:v1:Inflammation	PKLR:P30613:OID20682:v1:Inflammation	3	-0.0529561	0.0343706	0.12338	PPP	P30613	Chen et al.	acetylcarnitine (c2)	HMDB0000201	ENSG00000143627	PKLR	FALSE
76191	MR-link-2	GCST90199669	acetylcarnitine (c2)	PLA2G7:Q13093:OID21105:v1:Neurology	PLA2G7:Q13093:OID21105:v1:Neurology	3	0.0491218	0.0361467	0.17416	PPP	Q13093	Chen et al.	acetylcarnitine (c2)	HMDB0000201	ENSG00000146070	PLA2G7	FALSE
76195	MR-link-2	GCST90199669	acetylcarnitine (c2)	PMVK:Q15126:OID20850:v1:Neurology	PMVK:Q15126:OID20850:v1:Neurology	3	0.0422522	0.0464206	0.362715	PPP	Q15126	Chen et al.	acetylcarnitine (c2)	HMDB0000201	ENSG00000163344	PMVK	FALSE
76198	MR-link-2	GCST90199669	acetylcarnitine (c2)	PPT1:P50897:OID30947:v1:Neurology_II	PPT1:P50897:OID30947:v1:Neurology_II	3	0.0669261	0.0394125	0.0894902	PPP	P50897	Chen et al.	acetylcarnitine (c2)	HMDB0000201	ENSG00000131238	PPT1	FALSE
76200	MR-link-2	GCST90199669	acetylcarnitine (c2)	RAB10:P61026:OID30357:v1:Cardiometabolic_II	RAB10:P61026:OID30357:v1:Cardiometabolic_II	3	0.0292038	0.0446911	0.513461	PPP	P61026	Chen et al.	acetylcarnitine (c2)	HMDB0000201	ENSG00000084733	RAB10	FALSE
76203	MR-link-2	GCST90199669	acetylcarnitine (c2)	RAB27B:O00194:OID30354:v1:Cardiometabolic_II	RAB27B:O00194:OID30354:v1:Cardiometabolic_II	3	0.0492475	0.0446571	0.270117	PPP	O00194	Chen et al.	acetylcarnitine (c2)	HMDB0000201	ENSG00000041353	RAB27B	FALSE
76204	MR-link-2	GCST90199669	acetylcarnitine (c2)	RAB2B:Q8WUD1:OID31362:v1:Oncology_II	RAB2B:Q8WUD1:OID31362:v1:Oncology_II	3	0.0222073	0.0446539	0.618963	PPP	Q8WUD1	Chen et al.	acetylcarnitine (c2)	HMDB0000201	ENSG00000129472	RAB2B	FALSE
76205	MR-link-2	GCST90199669	acetylcarnitine (c2)	RAB6B:Q9NRW1:OID20817:v1:Neurology	RAB6B:Q9NRW1:OID20817:v1:Neurology	3	-0.0325643	0.0380999	0.392713	PPP	Q9NRW1	Chen et al.	acetylcarnitine (c2)	HMDB0000201	ENSG00000154917	RAB6B	FALSE
76207	MR-link-2	GCST90199669	acetylcarnitine (c2)	RAC3:P60763:OID30958:v1:Neurology_II	RAC3:P60763:OID30958:v1:Neurology_II	3	0.0094189	0.0355826	0.791237	PPP	P60763	Chen et al.	acetylcarnitine (c2)	HMDB0000201	ENSG00000169750	RAC3	FALSE
76208	MR-link-2	GCST90199669	acetylcarnitine (c2)	RALB:P11234:OID30567:v1:Inflammation_II	RALB:P11234:OID30567:v1:Inflammation_II	3	0.012808	0.0383074	0.738116	PPP	P11234	Chen et al.	acetylcarnitine (c2)	HMDB0000201	ENSG00000144118	RALB	FALSE
76209	MR-link-2	GCST90199669	acetylcarnitine (c2)	RAP1A:P62834:OID30452:v1:Inflammation_II	RAP1A:P62834:OID30452:v1:Inflammation_II	3	0.0337839	0.0346354	0.329354	PPP	P62834	Chen et al.	acetylcarnitine (c2)	HMDB0000201	ENSG00000116473	RAP1A	FALSE
76211	MR-link-2	GCST90199669	acetylcarnitine (c2)	RBKS:Q9H477:OID20986:v1:Neurology	RBKS:Q9H477:OID20986:v1:Neurology	3	0.000744795	0.000974191	0.444553	PPP	Q9H477	Chen et al.	acetylcarnitine (c2)	HMDB0000201	ENSG00000171174	RBKS	FALSE
76217	MR-link-2	GCST90199669	acetylcarnitine (c2)	SAT1:P21673:OID30111:v1:Cardiometabolic_II	SAT1:P21673:OID30111:v1:Cardiometabolic_II	3	0.00570655	0.0351479	0.871024	PPP	P21673	Chen et al.	acetylcarnitine (c2)	HMDB0000201	ENSG00000130066	SAT1	FALSE
76219	MR-link-2	GCST90199669	acetylcarnitine (c2)	SAT2:Q96F10:OID31306:v1:Oncology_II	SAT2:Q96F10:OID31306:v1:Oncology_II	3	0.0754176	0.0417503	0.0708563	PPP	Q96F10	Chen et al.	acetylcarnitine (c2)	HMDB0000201	ENSG00000141504	SAT2	FALSE
76220	MR-link-2	GCST90199669	acetylcarnitine (c2)	SCLY:Q96I15:OID21425:v1:Oncology	SCLY:Q96I15:OID21425:v1:Oncology	3	0.0452144	0.0407921	0.267685	PPP	Q96I15	Chen et al.	acetylcarnitine (c2)	HMDB0000201	ENSG00000132330	SCLY	FALSE
76221	MR-link-2	GCST90199669	acetylcarnitine (c2)	SDHB:P21912:OID31436:v1:Oncology_II	SDHB:P21912:OID31436:v1:Oncology_II	3	0.0246927	0.0424789	0.561042	PPP	P21912	Chen et al.	acetylcarnitine (c2)	HMDB0000201	ENSG00000117118	SDHB	FALSE
76225	MR-link-2	GCST90199669	acetylcarnitine (c2)	SETMAR:Q53H47:OID20948:v1:Neurology	SETMAR:Q53H47:OID20948:v1:Neurology	3	0.0503278	0.0394936	0.202547	PPP	Q53H47	Chen et al.	acetylcarnitine (c2)	HMDB0000201	ENSG00000170364	SETMAR	FALSE
76226	MR-link-2	GCST90199669	acetylcarnitine (c2)	SHMT1:P34896:OID20714:v1:Inflammation	SHMT1:P34896:OID20714:v1:Inflammation	3	0.0386764	0.0406277	0.341111	PPP	P34896	Chen et al.	acetylcarnitine (c2)	HMDB0000201	ENSG00000176974	SHMT1	FALSE
76227	MR-link-2	GCST90199669	acetylcarnitine (c2)	SIRT1:Q96EB6:OID30439:v1:Inflammation_II	SIRT1:Q96EB6:OID30439:v1:Inflammation_II	3	0.0419486	0.0352261	0.233717	PPP	Q96EB6	Chen et al.	acetylcarnitine (c2)	HMDB0000201	ENSG00000096717	SIRT1	FALSE
76229	MR-link-2	GCST90199669	acetylcarnitine (c2)	SIRT2:Q8IXJ6:OID21375:v1:Oncology	SIRT2:Q8IXJ6:OID21375:v1:Oncology	3	0.0152878	0.0454413	0.736546	PPP	Q8IXJ6	Chen et al.	acetylcarnitine (c2)	HMDB0000201	ENSG00000068903	SIRT2	FALSE
76232	MR-link-2	GCST90199669	acetylcarnitine (c2)	SLC16A1:P53985:OID20799:v1:Neurology	SLC16A1:P53985:OID20799:v1:Neurology	3	4.34853e-14	1.49012e-08	0.999998	PPP	P53985	Chen et al.	acetylcarnitine (c2)	HMDB0000201	ENSG00000155380	SLC16A1	FALSE
76233	MR-link-2	GCST90199669	acetylcarnitine (c2)	SLC1A4:P43007:OID30926:v1:Neurology_II	SLC1A4:P43007:OID30926:v1:Neurology_II	3	-0.0039344	0.0351655	0.910917	PPP	P43007	Chen et al.	acetylcarnitine (c2)	HMDB0000201	ENSG00000115902	SLC1A4	FALSE
76236	MR-link-2	GCST90199669	acetylcarnitine (c2)	SMPD3:Q9NY59:OID30477:v1:Inflammation_II	SMPD3:Q9NY59:OID30477:v1:Inflammation_II	3	0.00284474	0.0356314	0.936366	PPP	Q9NY59	Chen et al.	acetylcarnitine (c2)	HMDB0000201	ENSG00000103056	SMPD3	FALSE
76237	MR-link-2	GCST90199669	acetylcarnitine (c2)	SMS:P52788:OID30853:v1:Neurology_II	SMS:P52788:OID30853:v1:Neurology_II	3	0.010794	0.042774	0.80077	PPP	P52788	Chen et al.	acetylcarnitine (c2)	HMDB0000201	ENSG00000102172	SMS	FALSE
76241	MR-link-2	GCST90199669	acetylcarnitine (c2)	SPTLC1:O15269:OID31086:v1:Neurology_II	SPTLC1:O15269:OID31086:v1:Neurology_II	3	0.0941774	0.0406889	0.0206362	PPP	O15269	Chen et al.	acetylcarnitine (c2)	HMDB0000201	ENSG00000090054	SPTLC1	FALSE
76243	MR-link-2	GCST90199669	acetylcarnitine (c2)	SULT1A1:P50225:OID21031:v1:Neurology	SULT1A1:P50225:OID21031:v1:Neurology	3	0.0308253	0.0451127	0.494421	PPP	P50225	Chen et al.	acetylcarnitine (c2)	HMDB0000201	ENSG00000196502	SULT1A1	FALSE
76245	MR-link-2	GCST90199669	acetylcarnitine (c2)	SUOX:P51687:OID31031:v1:Neurology_II	SUOX:P51687:OID31031:v1:Neurology_II	3	0.0592227	0.0404107	0.142779	PPP	P51687	Chen et al.	acetylcarnitine (c2)	HMDB0000201	ENSG00000139531	SUOX	FALSE
76246	MR-link-2	GCST90199669	acetylcarnitine (c2)	TARS1:P26639:OID31343:v1:Oncology_II	TARS1:P26639:OID31343:v1:Oncology_II	3	4.4957e-14	1.49012e-08	0.999998	PPP	P26639	Chen et al.	acetylcarnitine (c2)	HMDB0000201	ENSG00000113407	TARS	FALSE
76247	MR-link-2	GCST90199669	acetylcarnitine (c2)	TDO2:P48775:OID30910:v1:Neurology_II	TDO2:P48775:OID30910:v1:Neurology_II	3	-0.00944726	0.0424025	0.823692	PPP	P48775	Chen et al.	acetylcarnitine (c2)	HMDB0000201	ENSG00000151790	TDO2	FALSE
76248	MR-link-2	GCST90199669	acetylcarnitine (c2)	THTPA:Q9BU02:OID31375:v1:Oncology_II	THTPA:Q9BU02:OID31375:v1:Oncology_II	3	0.0266901	0.0430462	0.535236	PPP	Q9BU02	Chen et al.	acetylcarnitine (c2)	HMDB0000201	ENSG00000259431	THTPA	FALSE
76250	MR-link-2	GCST90199669	acetylcarnitine (c2)	TIGAR:Q9NQ88:OID20894:v1:Neurology	TIGAR:Q9NQ88:OID20894:v1:Neurology	3	0.0291089	0.0415761	0.483843	PPP	Q9NQ88	Chen et al.	acetylcarnitine (c2)	HMDB0000201	ENSG00000078237	TIGAR	FALSE
76252	MR-link-2	GCST90199669	acetylcarnitine (c2)	TK1:P04183:OID31294:v1:Oncology_II	TK1:P04183:OID31294:v1:Oncology_II	3	0.0488105	0.0390732	0.211589	PPP	P04183	Chen et al.	acetylcarnitine (c2)	HMDB0000201	ENSG00000167900	TK1	FALSE
76254	MR-link-2	GCST90199669	acetylcarnitine (c2)	TPK1:Q9H3S4:OID30338:v1:Cardiometabolic_II	TPK1:Q9H3S4:OID30338:v1:Cardiometabolic_II	3	0.0571361	0.0465969	0.220132	PPP	Q9H3S4	Chen et al.	acetylcarnitine (c2)	HMDB0000201	ENSG00000196511	TPK1	FALSE
76255	MR-link-2	GCST90199669	acetylcarnitine (c2)	TREH:O43280:OID30388:v1:Cardiometabolic_II	TREH:O43280:OID30388:v1:Cardiometabolic_II	3	-0.0170224	0.0374674	0.649595	PPP	O43280	Chen et al.	acetylcarnitine (c2)	HMDB0000201	ENSG00000118094	TREH	FALSE
76256	MR-link-2	GCST90199669	acetylcarnitine (c2)	TYMP:P19971:OID20234:v1:Cardiometabolic	TYMP:P19971:OID20234:v1:Cardiometabolic	3	0.0499956	0.039348	0.203871	PPP	P19971	Chen et al.	acetylcarnitine (c2)	HMDB0000201	ENSG00000025708	TYMP	FALSE
76258	MR-link-2	GCST90199669	acetylcarnitine (c2)	UPB1:Q9UBR1:OID30352:v1:Cardiometabolic_II	UPB1:Q9UBR1:OID30352:v1:Cardiometabolic_II	3	0.0298163	0.0431609	0.489681	PPP	Q9UBR1	Chen et al.	acetylcarnitine (c2)	HMDB0000201	ENSG00000100024	UPB1	FALSE
76260	MR-link-2	GCST90199669	acetylcarnitine (c2)	VNN1:O95497:OID30711:v1:Inflammation_II	VNN1:O95497:OID30711:v1:Inflammation_II	3	-0.0321524	0.0379261	0.39657	PPP	O95497	Chen et al.	acetylcarnitine (c2)	HMDB0000201	ENSG00000112299	VNN1	FALSE
76261	MR-link-2	GCST90199669	acetylcarnitine (c2)	VNN2:O95498:OID21310:v1:Oncology	VNN2:O95498:OID21310:v1:Oncology	3	0.025576	0.0400337	0.522913	PPP	O95498	Chen et al.	acetylcarnitine (c2)	HMDB0000201	ENSG00000112303	VNN2	FALSE
76262	MR-link-2	GCST90199669	acetylcarnitine (c2)	WARS:P23381:OID21084:v1:Neurology	WARS:P23381:OID21084:v1:Neurology	3	0.0250232	0.037521	0.504827	PPP	P23381	Chen et al.	acetylcarnitine (c2)	HMDB0000201	ENSG00000140105	WARS	FALSE
76263	MR-link-2	GCST90199669	acetylcarnitine (c2)	YARS1:P54577:OID31494:v1:Oncology_II	YARS1:P54577:OID31494:v1:Oncology_II	3	0.0415276	0.0465631	0.372471	PPP	P54577	Chen et al.	acetylcarnitine (c2)	HMDB0000201	ENSG00000134684	YARS	FALSE
76264	MR-link-2	GCST90199673	dehydroepiandrosterone sulfate (dhea-s)	10024_44_HOGA1_HOGA1	10024_44_HOGA1_HOGA1	4	0.016333	0.0363932	0.653582	DeCODE	Q86XE5	Chen et al.	dehydroepiandrosterone sulfate (dhea-s)	HMDB0001032	ENSG00000241935	HOGA1	FALSE
76265	MR-link-2	GCST90199673	dehydroepiandrosterone sulfate (dhea-s)	10086_39_CBS_CBS	10086_39_CBS_CBS	4	0.0113448	0.0366241	0.756742	DeCODE	P35520	Chen et al.	dehydroepiandrosterone sulfate (dhea-s)	HMDB0001032	ENSG00000160200	CBS	FALSE
76266	MR-link-2	GCST90199673	dehydroepiandrosterone sulfate (dhea-s)	10531_18_NRAS_RASN	10531_18_NRAS_RASN	4	0.072715	0.0400339	0.0693188	DeCODE	P01111	Chen et al.	dehydroepiandrosterone sulfate (dhea-s)	HMDB0001032	ENSG00000213281	NRAS	FALSE
76267	MR-link-2	GCST90199673	dehydroepiandrosterone sulfate (dhea-s)	10612_18_PLOD3_PLOD3	10612_18_PLOD3_PLOD3	4	-0.0882234	0.0637235	0.166214	DeCODE	O60568	Chen et al.	dehydroepiandrosterone sulfate (dhea-s)	HMDB0001032	ENSG00000106397	PLOD3	FALSE
76268	MR-link-2	GCST90199673	dehydroepiandrosterone sulfate (dhea-s)	11098_1_PDXK_PDXK	11098_1_PDXK_PDXK	4	0.0483056	0.0382778	0.206958	DeCODE	O00764	Chen et al.	dehydroepiandrosterone sulfate (dhea-s)	HMDB0001032	ENSG00000160209	PDXK	FALSE
76269	MR-link-2	GCST90199673	dehydroepiandrosterone sulfate (dhea-s)	11241_8_ASL_ARLY	11241_8_ASL_ARLY	4	0.00772819	0.0391185	0.84339	DeCODE	P04424	Chen et al.	dehydroepiandrosterone sulfate (dhea-s)	HMDB0001032	ENSG00000126522	ASL	FALSE
76270	MR-link-2	GCST90199673	dehydroepiandrosterone sulfate (dhea-s)	11247_20_NAGS_NAGS	11247_20_NAGS_NAGS	4	0.0159719	0.0368969	0.665102	DeCODE	Q8N159	Chen et al.	dehydroepiandrosterone sulfate (dhea-s)	HMDB0001032	ENSG00000161653	NAGS	FALSE
76271	MR-link-2	GCST90199673	dehydroepiandrosterone sulfate (dhea-s)	11280_6_GAD1_DCE1	11280_6_GAD1_DCE1	4	0.0105424	0.0359933	0.769599	DeCODE	Q99259	Chen et al.	dehydroepiandrosterone sulfate (dhea-s)	HMDB0001032	ENSG00000128683	GAD1	FALSE
76272	MR-link-2	GCST90199673	dehydroepiandrosterone sulfate (dhea-s)	11348_132_P4HA2_P4HA2	11348_132_P4HA2_P4HA2	4	0.024536	0.0416212	0.555521	DeCODE	O15460	Chen et al.	dehydroepiandrosterone sulfate (dhea-s)	HMDB0001032	ENSG00000072682	P4HA2	FALSE
76273	MR-link-2	GCST90199673	dehydroepiandrosterone sulfate (dhea-s)	11361_73_TYMP_TP	11361_73_TYMP_TP	4	0.0264129	0.0412513	0.521983	DeCODE	P19971	Chen et al.	dehydroepiandrosterone sulfate (dhea-s)	HMDB0001032	ENSG00000025708	TYMP	FALSE
76274	MR-link-2	GCST90199673	dehydroepiandrosterone sulfate (dhea-s)	11368_32_AK2_KAD2	11368_32_AK2_KAD2	4	0.00261651	0.0379595	0.945046	DeCODE	P54819	Chen et al.	dehydroepiandrosterone sulfate (dhea-s)	HMDB0001032	ENSG00000004455	AK2	FALSE
76275	MR-link-2	GCST90199673	dehydroepiandrosterone sulfate (dhea-s)	11377_19_ADH7_ADH7	11377_19_ADH7_ADH7	4	-0.0797048	0.0393125	0.0426144	DeCODE	P40394	Chen et al.	dehydroepiandrosterone sulfate (dhea-s)	HMDB0001032	ENSG00000196344	ADH7	FALSE
76276	MR-link-2	GCST90199673	dehydroepiandrosterone sulfate (dhea-s)	11381_56_PRPS1_PRPS1	11381_56_PRPS1_PRPS1	4	-0.0189284	0.0385446	0.623371	DeCODE	P60891	Chen et al.	dehydroepiandrosterone sulfate (dhea-s)	HMDB0001032	ENSG00000147224	PRPS1	FALSE
76277	MR-link-2	GCST90199673	dehydroepiandrosterone sulfate (dhea-s)	11382_5_BLVRA_BIEA	11382_5_BLVRA_BIEA	4	0.0155099	0.0387535	0.688994	DeCODE	P53004	Chen et al.	dehydroepiandrosterone sulfate (dhea-s)	HMDB0001032	ENSG00000106605	BLVRA	FALSE
76278	MR-link-2	GCST90199673	dehydroepiandrosterone sulfate (dhea-s)	11391_69_MVK_MVK	11391_69_MVK_MVK	4	0.00892929	0.0381498	0.814939	DeCODE	Q03426	Chen et al.	dehydroepiandrosterone sulfate (dhea-s)	HMDB0001032	ENSG00000110921	MVK	FALSE
76279	MR-link-2	GCST90199673	dehydroepiandrosterone sulfate (dhea-s)	11402_17_KMT2C_KMT2C	11402_17_KMT2C_KMT2C	4	0.0525621	0.0372869	0.158638	DeCODE	Q8NEZ4	Chen et al.	dehydroepiandrosterone sulfate (dhea-s)	HMDB0001032	ENSG00000055609	KMT2C	FALSE
76280	MR-link-2	GCST90199673	dehydroepiandrosterone sulfate (dhea-s)	11424_4_FAH_FAAA	11424_4_FAH_FAAA	4	-0.110192	0.0406747	0.00674661	DeCODE	P16930	Chen et al.	dehydroepiandrosterone sulfate (dhea-s)	HMDB0001032	ENSG00000103876	FAH	FALSE
76281	MR-link-2	GCST90199673	dehydroepiandrosterone sulfate (dhea-s)	11441_11_PYGL_PYGL	11441_11_PYGL_PYGL	4	0.0109985	0.0407059	0.787011	DeCODE	P06737	Chen et al.	dehydroepiandrosterone sulfate (dhea-s)	HMDB0001032	ENSG00000100504	PYGL	FALSE
76282	MR-link-2	GCST90199673	dehydroepiandrosterone sulfate (dhea-s)	11448_34_GALK1_GALK1	11448_34_GALK1_GALK1	4	0.00453169	0.0416134	0.913282	DeCODE	P51570	Chen et al.	dehydroepiandrosterone sulfate (dhea-s)	HMDB0001032	ENSG00000108479	GALK1	FALSE
76283	MR-link-2	GCST90199673	dehydroepiandrosterone sulfate (dhea-s)	11572_4_DNM2_DYN2	11572_4_DNM2_DYN2	4	0.0108939	0.0387392	0.778547	DeCODE	P50570	Chen et al.	dehydroepiandrosterone sulfate (dhea-s)	HMDB0001032	ENSG00000079805	DNM2	FALSE
76284	MR-link-2	GCST90199673	dehydroepiandrosterone sulfate (dhea-s)	11645_9_P4HA1_P4HA1	11645_9_P4HA1_P4HA1	4	0.0316079	0.037339	0.397267	DeCODE	P13674	Chen et al.	dehydroepiandrosterone sulfate (dhea-s)	HMDB0001032	ENSG00000122884	P4HA1	FALSE
76285	MR-link-2	GCST90199673	dehydroepiandrosterone sulfate (dhea-s)	11653_69_SLC6A9_SC6A9	11653_69_SLC6A9_SC6A9	4	0.0263172	0.0357005	0.461022	DeCODE	P48067	Chen et al.	dehydroepiandrosterone sulfate (dhea-s)	HMDB0001032	ENSG00000196517	SLC6A9	FALSE
76286	MR-link-2	GCST90199673	dehydroepiandrosterone sulfate (dhea-s)	11709_29_CPT1B_CPT1B	11709_29_CPT1B_CPT1B	4	-0.0311843	0.043573	0.47419	DeCODE	Q92523	Chen et al.	dehydroepiandrosterone sulfate (dhea-s)	HMDB0001032	ENSG00000205560	CPT1B	FALSE
76287	MR-link-2	GCST90199673	dehydroepiandrosterone sulfate (dhea-s)	12018_84_TPK1_TPK1	12018_84_TPK1_TPK1	4	0.0226249	0.0384114	0.55585	DeCODE	Q9H3S4	Chen et al.	dehydroepiandrosterone sulfate (dhea-s)	HMDB0001032	ENSG00000196511	TPK1	FALSE
76288	MR-link-2	GCST90199673	dehydroepiandrosterone sulfate (dhea-s)	12334_25_SHMT1_cSHMT	12334_25_SHMT1_cSHMT	4	-0.0132074	0.0365602	0.717912	DeCODE	P34896	Chen et al.	dehydroepiandrosterone sulfate (dhea-s)	HMDB0001032	ENSG00000176974	SHMT1	FALSE
76289	MR-link-2	GCST90199673	dehydroepiandrosterone sulfate (dhea-s)	12340_17_AARS_SYAC	12340_17_AARS_SYAC	4	-0.00823556	0.0375987	0.82662	DeCODE	P49588	Chen et al.	dehydroepiandrosterone sulfate (dhea-s)	HMDB0001032	ENSG00000090861	AARS	FALSE
76290	MR-link-2	GCST90199673	dehydroepiandrosterone sulfate (dhea-s)	12348_46_SARS2_SYSM	12348_46_SARS2_SYSM	4	0.0302009	0.0380959	0.427918	DeCODE	Q9NP81	Chen et al.	dehydroepiandrosterone sulfate (dhea-s)	HMDB0001032	ENSG00000104835	SARS2	FALSE
76291	MR-link-2	GCST90199673	dehydroepiandrosterone sulfate (dhea-s)	12374_8_PAFAH1B3_PA1B3	12374_8_PAFAH1B3_PA1B3	4	-0.00911324	0.0415748	0.826493	DeCODE	Q15102	Chen et al.	dehydroepiandrosterone sulfate (dhea-s)	HMDB0001032	ENSG00000079462	PAFAH1B3	FALSE
76292	MR-link-2	GCST90199673	dehydroepiandrosterone sulfate (dhea-s)	12395_86_DARS2_SYDM	12395_86_DARS2_SYDM	4	0.00217267	0.0375719	0.953886	DeCODE	Q6PI48	Chen et al.	dehydroepiandrosterone sulfate (dhea-s)	HMDB0001032	ENSG00000117593	DARS2	FALSE
76293	MR-link-2	GCST90199673	dehydroepiandrosterone sulfate (dhea-s)	12422_143_ALOX15B_LX15B	12422_143_ALOX15B_LX15B	4	0.00323311	0.0373014	0.93093	DeCODE	O15296	Chen et al.	dehydroepiandrosterone sulfate (dhea-s)	HMDB0001032	ENSG00000179593	ALOX15B	FALSE
76294	MR-link-2	GCST90199673	dehydroepiandrosterone sulfate (dhea-s)	12425_104_ARF6_ARF6	12425_104_ARF6_ARF6	4	0.0361251	0.0399126	0.365409	DeCODE	P62330	Chen et al.	dehydroepiandrosterone sulfate (dhea-s)	HMDB0001032	ENSG00000165527	ARF6	FALSE
76295	MR-link-2	GCST90199673	dehydroepiandrosterone sulfate (dhea-s)	12428_2_LYPLAL1_LYPL1	12428_2_LYPLAL1_LYPL1	4	0.0293378	0.0387999	0.449571	DeCODE	Q5VWZ2	Chen et al.	dehydroepiandrosterone sulfate (dhea-s)	HMDB0001032	ENSG00000143353	LYPLAL1	FALSE
76296	MR-link-2	GCST90199673	dehydroepiandrosterone sulfate (dhea-s)	12450_42_PMVK_PMVK	12450_42_PMVK_PMVK	4	0.00471659	0.0377111	0.900467	DeCODE	Q15126	Chen et al.	dehydroepiandrosterone sulfate (dhea-s)	HMDB0001032	ENSG00000163344	PMVK	FALSE
76297	MR-link-2	GCST90199673	dehydroepiandrosterone sulfate (dhea-s)	12462_20_SETMAR_SETMR	12462_20_SETMAR_SETMR	4	0.0173503	0.0391808	0.657892	DeCODE	Q53H47	Chen et al.	dehydroepiandrosterone sulfate (dhea-s)	HMDB0001032	ENSG00000170364	SETMAR	FALSE
76298	MR-link-2	GCST90199673	dehydroepiandrosterone sulfate (dhea-s)	12476_50_TIGAR_TIGAR	12476_50_TIGAR_TIGAR	4	0.0200678	0.0382817	0.60013	DeCODE	Q9NQ88	Chen et al.	dehydroepiandrosterone sulfate (dhea-s)	HMDB0001032	ENSG00000078237	TIGAR	FALSE
76299	MR-link-2	GCST90199673	dehydroepiandrosterone sulfate (dhea-s)	12507_16_ITPKC_IP3KC	12507_16_ITPKC_IP3KC	4	0.0321258	0.0383718	0.402466	DeCODE	Q96DU7	Chen et al.	dehydroepiandrosterone sulfate (dhea-s)	HMDB0001032	ENSG00000086544	ITPKC	FALSE
76300	MR-link-2	GCST90199673	dehydroepiandrosterone sulfate (dhea-s)	12515_45_UCK2_UCK2	12515_45_UCK2_UCK2	4	0.0222289	0.0372798	0.550993	DeCODE	Q9BZX2	Chen et al.	dehydroepiandrosterone sulfate (dhea-s)	HMDB0001032	ENSG00000143179	UCK2	FALSE
76301	MR-link-2	GCST90199673	dehydroepiandrosterone sulfate (dhea-s)	12524_18_SAT2_SAT2	12524_18_SAT2_SAT2	4	0.0362988	0.0386105	0.347152	DeCODE	Q96F10	Chen et al.	dehydroepiandrosterone sulfate (dhea-s)	HMDB0001032	ENSG00000141504	SAT2	FALSE
76302	MR-link-2	GCST90199673	dehydroepiandrosterone sulfate (dhea-s)	12581_39_IMPA2_IMPA2	12581_39_IMPA2_IMPA2	4	0.0185094	0.0368251	0.615224	DeCODE	O14732	Chen et al.	dehydroepiandrosterone sulfate (dhea-s)	HMDB0001032	ENSG00000141401	IMPA2	FALSE
76303	MR-link-2	GCST90199673	dehydroepiandrosterone sulfate (dhea-s)	12632_14_NAT1_ARY1	12632_14_NAT1_ARY1	4	0.0351602	0.0394227	0.372459	DeCODE	P18440	Chen et al.	dehydroepiandrosterone sulfate (dhea-s)	HMDB0001032	ENSG00000171428	NAT1	FALSE
76304	MR-link-2	GCST90199673	dehydroepiandrosterone sulfate (dhea-s)	12636_113_SMYD2_SMYD2	12636_113_SMYD2_SMYD2	4	0.0261062	0.0377497	0.489213	DeCODE	Q9NRG4	Chen et al.	dehydroepiandrosterone sulfate (dhea-s)	HMDB0001032	ENSG00000143499	SMYD2	FALSE
76305	MR-link-2	GCST90199673	dehydroepiandrosterone sulfate (dhea-s)	12637_7_CRAT_CACP	12637_7_CRAT_CACP	4	0.00721787	0.0369347	0.845062	DeCODE	P43155	Chen et al.	dehydroepiandrosterone sulfate (dhea-s)	HMDB0001032	ENSG00000095321	CRAT	FALSE
76306	MR-link-2	GCST90199673	dehydroepiandrosterone sulfate (dhea-s)	12641_3_INPP5B_I5P2	12641_3_INPP5B_I5P2	4	-0.0106478	0.0395125	0.787561	DeCODE	P32019	Chen et al.	dehydroepiandrosterone sulfate (dhea-s)	HMDB0001032	ENSG00000204084	INPP5B	FALSE
76307	MR-link-2	GCST90199673	dehydroepiandrosterone sulfate (dhea-s)	12644_63_ADSS_PURA2	12644_63_ADSS_PURA2	4	0.0717121	0.0413482	0.0828568	DeCODE	P30520	Chen et al.	dehydroepiandrosterone sulfate (dhea-s)	HMDB0001032	ENSG00000035687	ADSS	FALSE
76308	MR-link-2	GCST90199673	dehydroepiandrosterone sulfate (dhea-s)	12647_52_SETD2_SETD2	12647_52_SETD2_SETD2	4	0.0202409	0.0374296	0.588664	DeCODE	Q9BYW2	Chen et al.	dehydroepiandrosterone sulfate (dhea-s)	HMDB0001032	ENSG00000181555	SETD2	FALSE
76309	MR-link-2	GCST90199673	dehydroepiandrosterone sulfate (dhea-s)	12658_72_PANK3_PANK3	12658_72_PANK3_PANK3	4	0.0322632	0.0383154	0.399764	DeCODE	Q9H999	Chen et al.	dehydroepiandrosterone sulfate (dhea-s)	HMDB0001032	ENSG00000120137	PANK3	FALSE
76310	MR-link-2	GCST90199673	dehydroepiandrosterone sulfate (dhea-s)	12667_2_GDA_GUAD	12667_2_GDA_GUAD	4	0.028177	0.0365993	0.441372	DeCODE	Q9Y2T3	Chen et al.	dehydroepiandrosterone sulfate (dhea-s)	HMDB0001032	ENSG00000119125	GDA	FALSE
76311	MR-link-2	GCST90199673	dehydroepiandrosterone sulfate (dhea-s)	12675_14_DARS_SYDC	12675_14_DARS_SYDC	4	0.00824715	0.0388774	0.832004	DeCODE	P14868	Chen et al.	dehydroepiandrosterone sulfate (dhea-s)	HMDB0001032	ENSG00000115866	DARS	FALSE
76312	MR-link-2	GCST90199673	dehydroepiandrosterone sulfate (dhea-s)	12686_15_MPST_THTM	12686_15_MPST_THTM	4	-0.0374491	0.0394741	0.342772	DeCODE	P25325	Chen et al.	dehydroepiandrosterone sulfate (dhea-s)	HMDB0001032	ENSG00000128309	MPST	FALSE
76313	MR-link-2	GCST90199673	dehydroepiandrosterone sulfate (dhea-s)	12691_44_SHMT2_GLYM	12691_44_SHMT2_GLYM	4	0.00558292	0.0383356	0.884211	DeCODE	P34897	Chen et al.	dehydroepiandrosterone sulfate (dhea-s)	HMDB0001032	ENSG00000182199	SHMT2	FALSE
76314	MR-link-2	GCST90199673	dehydroepiandrosterone sulfate (dhea-s)	12692_56_DOT1L_DOT1L	12692_56_DOT1L_DOT1L	4	-0.00247047	0.0390794	0.949594	DeCODE	Q8TEK3	Chen et al.	dehydroepiandrosterone sulfate (dhea-s)	HMDB0001032	ENSG00000104885	DOT1L	FALSE
76315	MR-link-2	GCST90199673	dehydroepiandrosterone sulfate (dhea-s)	12697_30_PIP4K2A_PI42A	12697_30_PIP4K2A_PI42A	4	-0.00704964	0.0408798	0.863085	DeCODE	P48426	Chen et al.	dehydroepiandrosterone sulfate (dhea-s)	HMDB0001032	ENSG00000150867	PIP4K2A	FALSE
76316	MR-link-2	GCST90199673	dehydroepiandrosterone sulfate (dhea-s)	12700_9_ACLY_ACLY	12700_9_ACLY_ACLY	4	0.0131404	0.0375695	0.726517	DeCODE	P53396	Chen et al.	dehydroepiandrosterone sulfate (dhea-s)	HMDB0001032	ENSG00000131473	ACLY	FALSE
76317	MR-link-2	GCST90199673	dehydroepiandrosterone sulfate (dhea-s)	12786_61_GPCPD1_GDE5	12786_61_GPCPD1_GDE5	4	-0.00320482	0.0376856	0.932229	DeCODE	Q9NPB8	Chen et al.	dehydroepiandrosterone sulfate (dhea-s)	HMDB0001032	ENSG00000125772	GPCPD1	FALSE
76318	MR-link-2	GCST90199673	dehydroepiandrosterone sulfate (dhea-s)	12812_25_ACYP2_ACYP2	12812_25_ACYP2_ACYP2	4	-0.00703835	0.0397632	0.859503	DeCODE	P14621	Chen et al.	dehydroepiandrosterone sulfate (dhea-s)	HMDB0001032	ENSG00000170634	ACYP2	FALSE
76319	MR-link-2	GCST90199673	dehydroepiandrosterone sulfate (dhea-s)	12815_9_IARS_SYIC	12815_9_IARS_SYIC	4	0.0265629	0.0378821	0.483179	DeCODE	P41252	Chen et al.	dehydroepiandrosterone sulfate (dhea-s)	HMDB0001032	ENSG00000196305	IARS	FALSE
76320	MR-link-2	GCST90199673	dehydroepiandrosterone sulfate (dhea-s)	12818_159_SLC14A2_UT2	12818_159_SLC14A2_UT2	4	0.0129375	0.0382129	0.734939	DeCODE	Q15849	Chen et al.	dehydroepiandrosterone sulfate (dhea-s)	HMDB0001032	ENSG00000132874	SLC14A2	FALSE
76321	MR-link-2	GCST90199673	dehydroepiandrosterone sulfate (dhea-s)	12881_17_RDH16_RDH16	12881_17_RDH16_RDH16	4	0.0701425	0.0378775	0.0640508	DeCODE	O75452	Chen et al.	dehydroepiandrosterone sulfate (dhea-s)	HMDB0001032	ENSG00000139547	RDH16	FALSE
76322	MR-link-2	GCST90199673	dehydroepiandrosterone sulfate (dhea-s)	12895_28_DGKB_DGKB	12895_28_DGKB_DGKB	4	0.0681832	0.0375322	0.0692696	DeCODE	Q9Y6T7	Chen et al.	dehydroepiandrosterone sulfate (dhea-s)	HMDB0001032	ENSG00000136267	DGKB	FALSE
76323	MR-link-2	GCST90199673	dehydroepiandrosterone sulfate (dhea-s)	12960_9_GCK_HXK4	12960_9_GCK_HXK4	4	0.0162625	0.0367206	0.657859	DeCODE	P35557	Chen et al.	dehydroepiandrosterone sulfate (dhea-s)	HMDB0001032	ENSG00000106633	GCK	FALSE
76324	MR-link-2	GCST90199673	dehydroepiandrosterone sulfate (dhea-s)	13059_33_RFK_RIFK	13059_33_RFK_RIFK	4	0.00978317	0.0373947	0.793615	DeCODE	Q969G6	Chen et al.	dehydroepiandrosterone sulfate (dhea-s)	HMDB0001032	ENSG00000135002	RFK	FALSE
76325	MR-link-2	GCST90199673	dehydroepiandrosterone sulfate (dhea-s)	13083_18_VARS_SYVC	13083_18_VARS_SYVC	4	0.0126891	0.0391617	0.745923	DeCODE	P26640	Chen et al.	dehydroepiandrosterone sulfate (dhea-s)	HMDB0001032	ENSG00000204394	VARS1	FALSE
76326	MR-link-2	GCST90199673	dehydroepiandrosterone sulfate (dhea-s)	13130_150_HK2_HXK2	13130_150_HK2_HXK2	4	0.0232467	0.0390316	0.551451	DeCODE	P52789	Chen et al.	dehydroepiandrosterone sulfate (dhea-s)	HMDB0001032	ENSG00000159399	HK2	FALSE
76327	MR-link-2	GCST90199673	dehydroepiandrosterone sulfate (dhea-s)	13131_5_HK1_HXK1	13131_5_HK1_HXK1	4	0.00654416	0.0386223	0.865451	DeCODE	P19367	Chen et al.	dehydroepiandrosterone sulfate (dhea-s)	HMDB0001032	ENSG00000156515	HK1	FALSE
76328	MR-link-2	GCST90199673	dehydroepiandrosterone sulfate (dhea-s)	13430_50_SLC14A1_UT1	13430_50_SLC14A1_UT1	4	0.0218311	0.0378802	0.564398	DeCODE	Q13336	Chen et al.	dehydroepiandrosterone sulfate (dhea-s)	HMDB0001032	ENSG00000141469	SLC14A1	FALSE
76329	MR-link-2	GCST90199673	dehydroepiandrosterone sulfate (dhea-s)	13473_55_ITPKA_IP3KA	13473_55_ITPKA_IP3KA	4	0.0257358	0.0389391	0.508661	DeCODE	P23677	Chen et al.	dehydroepiandrosterone sulfate (dhea-s)	HMDB0001032	ENSG00000137825	ITPKA	FALSE
76330	MR-link-2	GCST90199673	dehydroepiandrosterone sulfate (dhea-s)	13494_6_CERS5_CERS5	13494_6_CERS5_CERS5	4	0.0313896	0.037495	0.402498	DeCODE	Q8N5B7	Chen et al.	dehydroepiandrosterone sulfate (dhea-s)	HMDB0001032	ENSG00000139624	CERS5	FALSE
76331	MR-link-2	GCST90199673	dehydroepiandrosterone sulfate (dhea-s)	13498_1_MIOX_MIOX	13498_1_MIOX_MIOX	4	-0.0095397	0.0387586	0.80558	DeCODE	Q9UGB7	Chen et al.	dehydroepiandrosterone sulfate (dhea-s)	HMDB0001032	ENSG00000100253	MIOX	FALSE
76332	MR-link-2	GCST90199673	dehydroepiandrosterone sulfate (dhea-s)	13595_20_THTPA_THTPA	13595_20_THTPA_THTPA	4	-0.000532065	0.0409111	0.989623	DeCODE	Q9BU02	Chen et al.	dehydroepiandrosterone sulfate (dhea-s)	HMDB0001032	ENSG00000259431	THTPA	FALSE
76333	MR-link-2	GCST90199673	dehydroepiandrosterone sulfate (dhea-s)	13596_3_RAB27B_RB27B	13596_3_RAB27B_RB27B	4	0.0514341	0.0371193	0.165856	DeCODE	O00194	Chen et al.	dehydroepiandrosterone sulfate (dhea-s)	HMDB0001032	ENSG00000041353	RAB27B	FALSE
76334	MR-link-2	GCST90199673	dehydroepiandrosterone sulfate (dhea-s)	13623_4_MLL2_MLL2	13623_4_MLL2_MLL2	4	0.036485	0.0372718	0.327635	DeCODE	O14686	Chen et al.	dehydroepiandrosterone sulfate (dhea-s)	HMDB0001032	ENSG00000167548	KMT2D	FALSE
76335	MR-link-2	GCST90199673	dehydroepiandrosterone sulfate (dhea-s)	13624_17_NADK_NADK	13624_17_NADK_NADK	4	-0.00193606	0.0376801	0.959022	DeCODE	O95544	Chen et al.	dehydroepiandrosterone sulfate (dhea-s)	HMDB0001032	ENSG00000008130	NADK	FALSE
76336	MR-link-2	GCST90199673	dehydroepiandrosterone sulfate (dhea-s)	13689_2_ODC1_Ornithine_decarboxylase	13689_2_ODC1_Ornithine_decarboxylase	4	0.0227662	0.0360411	0.527601	DeCODE	P11926	Chen et al.	dehydroepiandrosterone sulfate (dhea-s)	HMDB0001032	ENSG00000115758	ODC1	FALSE
76337	MR-link-2	GCST90199673	dehydroepiandrosterone sulfate (dhea-s)	13936_24_PGK2_PGK2	13936_24_PGK2_PGK2	4	0.0265627	0.0371835	0.475	DeCODE	P07205	Chen et al.	dehydroepiandrosterone sulfate (dhea-s)	HMDB0001032	ENSG00000170950	PGK2	FALSE
76338	MR-link-2	GCST90199673	dehydroepiandrosterone sulfate (dhea-s)	13941_82_FARS2_SYFM	13941_82_FARS2_SYFM	4	0.0240756	0.0363218	0.507432	DeCODE	O95363	Chen et al.	dehydroepiandrosterone sulfate (dhea-s)	HMDB0001032	ENSG00000145982	FARS2	FALSE
76339	MR-link-2	GCST90199673	dehydroepiandrosterone sulfate (dhea-s)	13947_371_NUDT12_NUD12	13947_371_NUDT12_NUD12	4	-0.0032175	0.0392695	0.934699	DeCODE	Q9BQG2	Chen et al.	dehydroepiandrosterone sulfate (dhea-s)	HMDB0001032	ENSG00000112874	NUDT12	FALSE
76340	MR-link-2	GCST90199673	dehydroepiandrosterone sulfate (dhea-s)	13990_1_PC_pyruvate_carboxylase	13990_1_PC_pyruvate_carboxylase	4	0.0488088	0.039056	0.211404	DeCODE	P11498	Chen et al.	dehydroepiandrosterone sulfate (dhea-s)	HMDB0001032	ENSG00000173599	PC	FALSE
76341	MR-link-2	GCST90199673	dehydroepiandrosterone sulfate (dhea-s)	13998_26_ADSSL1_PURA1	13998_26_ADSSL1_PURA1	4	-0.0157232	0.0367763	0.668989	DeCODE	Q8N142	Chen et al.	dehydroepiandrosterone sulfate (dhea-s)	HMDB0001032	ENSG00000185100	ADSSL1	FALSE
76342	MR-link-2	GCST90199673	dehydroepiandrosterone sulfate (dhea-s)	14006_36_GNMT_GNMT	14006_36_GNMT_GNMT	4	0.0137738	0.0408561	0.736019	DeCODE	Q14749	Chen et al.	dehydroepiandrosterone sulfate (dhea-s)	HMDB0001032	ENSG00000124713	GNMT	FALSE
76343	MR-link-2	GCST90199673	dehydroepiandrosterone sulfate (dhea-s)	14048_7_IL1RAP_IL_1_R_AcP	14048_7_IL1RAP_IL_1_R_AcP	4	-0.0724672	0.0346328	0.036399	DeCODE	Q9NPH3	Chen et al.	dehydroepiandrosterone sulfate (dhea-s)	HMDB0001032	ENSG00000196083	IL1RAP	FALSE
76344	MR-link-2	GCST90199673	dehydroepiandrosterone sulfate (dhea-s)	14079_14_IL18R1_IL_18_Ra	14079_14_IL18R1_IL_18_Ra	4	0.0619445	0.0425924	0.145848	DeCODE	Q13478	Chen et al.	dehydroepiandrosterone sulfate (dhea-s)	HMDB0001032	ENSG00000115604	IL18R1	FALSE
76345	MR-link-2	GCST90199673	dehydroepiandrosterone sulfate (dhea-s)	14083_25_SEPHS1_SPS1	14083_25_SEPHS1_SPS1	4	0.0117358	0.0411079	0.77527	DeCODE	P49903	Chen et al.	dehydroepiandrosterone sulfate (dhea-s)	HMDB0001032	ENSG00000086475	SEPHS1	FALSE
76346	MR-link-2	GCST90199673	dehydroepiandrosterone sulfate (dhea-s)	14098_28_CARS_SYCC	14098_28_CARS_SYCC	4	-0.00564415	0.0391373	0.885331	DeCODE	P49589	Chen et al.	dehydroepiandrosterone sulfate (dhea-s)	HMDB0001032	ENSG00000110619	CARS	FALSE
76347	MR-link-2	GCST90199673	dehydroepiandrosterone sulfate (dhea-s)	14226_120_BHMT2_BHMT2	14226_120_BHMT2_BHMT2	4	0.00270767	0.0382603	0.943581	DeCODE	Q9H2M3	Chen et al.	dehydroepiandrosterone sulfate (dhea-s)	HMDB0001032	ENSG00000132840	BHMT2	FALSE
76348	MR-link-2	GCST90199673	dehydroepiandrosterone sulfate (dhea-s)	14271_23_RAB6B_RAB6B	14271_23_RAB6B_RAB6B	4	0.0296242	0.0371908	0.425714	DeCODE	Q9NRW1	Chen et al.	dehydroepiandrosterone sulfate (dhea-s)	HMDB0001032	ENSG00000154917	RAB6B	FALSE
76349	MR-link-2	GCST90199673	dehydroepiandrosterone sulfate (dhea-s)	14287_6_RAB5C_RAB5C	14287_6_RAB5C_RAB5C	4	0.0200482	0.0377973	0.595825	DeCODE	P51148	Chen et al.	dehydroepiandrosterone sulfate (dhea-s)	HMDB0001032	ENSG00000108774	RAB5C	FALSE
76350	MR-link-2	GCST90199673	dehydroepiandrosterone sulfate (dhea-s)	14332_3_RALA_RALA	14332_3_RALA_RALA	4	0.0183871	0.0388662	0.636151	DeCODE	P11233	Chen et al.	dehydroepiandrosterone sulfate (dhea-s)	HMDB0001032	ENSG00000006451	RALA	FALSE
76351	MR-link-2	GCST90199673	dehydroepiandrosterone sulfate (dhea-s)	15414_316_LDHA_LDHA	15414_316_LDHA_LDHA	4	0.0151485	0.0374461	0.685815	DeCODE	P00338	Chen et al.	dehydroepiandrosterone sulfate (dhea-s)	HMDB0001032	ENSG00000134333	LDHA	FALSE
76352	MR-link-2	GCST90199673	dehydroepiandrosterone sulfate (dhea-s)	15426_5_NEU1_NEUR1	15426_5_NEU1_NEUR1	4	-0.000747309	0.0416165	0.985673	DeCODE	Q99519	Chen et al.	dehydroepiandrosterone sulfate (dhea-s)	HMDB0001032	ENSG00000204386	NEU1	FALSE
76353	MR-link-2	GCST90199673	dehydroepiandrosterone sulfate (dhea-s)	15431_31_OTC_OTCase	15431_31_OTC_OTCase	4	0.0144902	0.0394273	0.713233	DeCODE	P00480	Chen et al.	dehydroepiandrosterone sulfate (dhea-s)	HMDB0001032	ENSG00000036473	OTC	FALSE
76354	MR-link-2	GCST90199673	dehydroepiandrosterone sulfate (dhea-s)	15435_4_PNP_PNP	15435_4_PNP_PNP	4	0.0269294	0.0397224	0.497809	DeCODE	P00491	Chen et al.	dehydroepiandrosterone sulfate (dhea-s)	HMDB0001032	ENSG00000198805	PNP	FALSE
76355	MR-link-2	GCST90199673	dehydroepiandrosterone sulfate (dhea-s)	15457_14_ANPEP_Aminopeptidase_N	15457_14_ANPEP_Aminopeptidase_N	4	0.0311633	0.0386378	0.419926	DeCODE	P15144	Chen et al.	dehydroepiandrosterone sulfate (dhea-s)	HMDB0001032	ENSG00000166825	ANPEP	FALSE
76356	MR-link-2	GCST90199673	dehydroepiandrosterone sulfate (dhea-s)	15480_2_VNN2_VNN2	15480_2_VNN2_VNN2	4	0.00660927	0.0398902	0.868404	DeCODE	O95498	Chen et al.	dehydroepiandrosterone sulfate (dhea-s)	HMDB0001032	ENSG00000112303	VNN2	FALSE
76357	MR-link-2	GCST90199673	dehydroepiandrosterone sulfate (dhea-s)	15487_164_CES1_carboxylesterase__liver	15487_164_CES1_carboxylesterase__liver	4	0.00216245	0.0403987	0.957311	DeCODE	P23141	Chen et al.	dehydroepiandrosterone sulfate (dhea-s)	HMDB0001032	ENSG00000198848	CES1	FALSE
76358	MR-link-2	GCST90199673	dehydroepiandrosterone sulfate (dhea-s)	15514_26_BCHE_Pseudocholinesterase	15514_26_BCHE_Pseudocholinesterase	4	-0.0290151	0.0396493	0.464295	DeCODE	P06276	Chen et al.	dehydroepiandrosterone sulfate (dhea-s)	HMDB0001032	ENSG00000114200	BCHE	FALSE
76359	MR-link-2	GCST90199673	dehydroepiandrosterone sulfate (dhea-s)	15526_33_GSS_GSHB	15526_33_GSS_GSHB	4	-0.0380112	0.0425362	0.371526	DeCODE	P48637	Chen et al.	dehydroepiandrosterone sulfate (dhea-s)	HMDB0001032	ENSG00000100983	GSS	FALSE
76360	MR-link-2	GCST90199673	dehydroepiandrosterone sulfate (dhea-s)	15542_19_CKMT1A_KCRU	15542_19_CKMT1A_KCRU	4	-0.0424965	0.0404374	0.293294	DeCODE	P12532	Chen et al.	dehydroepiandrosterone sulfate (dhea-s)	HMDB0001032	ENSG00000237289	CKMT1A	FALSE
76361	MR-link-2	GCST90199673	dehydroepiandrosterone sulfate (dhea-s)	15553_22_ACHE_ACES	15553_22_ACHE_ACES	4	0.021504	0.0357172	0.547133	DeCODE	P22303	Chen et al.	dehydroepiandrosterone sulfate (dhea-s)	HMDB0001032	ENSG00000087085	ACHE	FALSE
76362	MR-link-2	GCST90199673	dehydroepiandrosterone sulfate (dhea-s)	15556_49_AMY2B_Alpha_amylase_2B	15556_49_AMY2B_Alpha_amylase_2B	4	-0.0758347	0.0391553	0.0527738	DeCODE	P19961	Chen et al.	dehydroepiandrosterone sulfate (dhea-s)	HMDB0001032	ENSG00000240038	AMY2B	FALSE
76363	MR-link-2	GCST90199673	dehydroepiandrosterone sulfate (dhea-s)	15588_17_GLA_galactosidase__alpha	15588_17_GLA_galactosidase__alpha	4	-0.0234109	0.0374202	0.531562	DeCODE	P06280	Chen et al.	dehydroepiandrosterone sulfate (dhea-s)	HMDB0001032	ENSG00000102393	GLA	FALSE
76364	MR-link-2	GCST90199673	dehydroepiandrosterone sulfate (dhea-s)	15607_56_PKLR_KPYR	15607_56_PKLR_KPYR	4	-0.0769316	0.0381492	0.0437377	DeCODE	P30613	Chen et al.	dehydroepiandrosterone sulfate (dhea-s)	HMDB0001032	ENSG00000143627	PKLR	FALSE
76365	MR-link-2	GCST90199673	dehydroepiandrosterone sulfate (dhea-s)	16015_19_GPT_ALT	16015_19_GPT_ALT	4	0.0167928	0.0388098	0.665236	DeCODE	P24298	Chen et al.	dehydroepiandrosterone sulfate (dhea-s)	HMDB0001032	ENSG00000167701	GPT	FALSE
76366	MR-link-2	GCST90199673	dehydroepiandrosterone sulfate (dhea-s)	16769_20_RAC3_RAC3	16769_20_RAC3_RAC3	4	0.0196217	0.0382714	0.608162	DeCODE	P60763	Chen et al.	dehydroepiandrosterone sulfate (dhea-s)	HMDB0001032	ENSG00000169750	RAC3	FALSE
76367	MR-link-2	GCST90199673	dehydroepiandrosterone sulfate (dhea-s)	16809_1_NME4_NDKM	16809_1_NME4_NDKM	4	0.0199758	0.0406681	0.623291	DeCODE	O00746	Chen et al.	dehydroepiandrosterone sulfate (dhea-s)	HMDB0001032	ENSG00000103202	NME4	FALSE
76368	MR-link-2	GCST90199673	dehydroepiandrosterone sulfate (dhea-s)	16857_2_RAB2A_RAB2A	16857_2_RAB2A_RAB2A	4	0.0296545	0.0375812	0.430066	DeCODE	P61019	Chen et al.	dehydroepiandrosterone sulfate (dhea-s)	HMDB0001032	ENSG00000104388	RAB2A	FALSE
76369	MR-link-2	GCST90199673	dehydroepiandrosterone sulfate (dhea-s)	16863_47_NANP_NANP	16863_47_NANP_NANP	4	0.0329478	0.0381834	0.388203	DeCODE	Q8TBE9	Chen et al.	dehydroepiandrosterone sulfate (dhea-s)	HMDB0001032	ENSG00000170191	NANP	FALSE
76370	MR-link-2	GCST90199673	dehydroepiandrosterone sulfate (dhea-s)	16877_19_MSRB2_MSRB2	16877_19_MSRB2_MSRB2	4	0.00735582	0.0374854	0.844429	DeCODE	Q9Y3D2	Chen et al.	dehydroepiandrosterone sulfate (dhea-s)	HMDB0001032	ENSG00000148450	MSRB2	FALSE
76371	MR-link-2	GCST90199673	dehydroepiandrosterone sulfate (dhea-s)	16883_57_RAB4A_RAB4A	16883_57_RAB4A_RAB4A	4	0.0261709	0.0396619	0.50935	DeCODE	P20338	Chen et al.	dehydroepiandrosterone sulfate (dhea-s)	HMDB0001032	ENSG00000168118	RAB4A	FALSE
76372	MR-link-2	GCST90199673	dehydroepiandrosterone sulfate (dhea-s)	16932_5_SULT1E1_SULT_1E	16932_5_SULT1E1_SULT_1E	4	-0.0232857	0.0372826	0.53225	DeCODE	P49888	Chen et al.	dehydroepiandrosterone sulfate (dhea-s)	HMDB0001032	ENSG00000109193	SULT1E1	FALSE
76373	MR-link-2	GCST90199673	dehydroepiandrosterone sulfate (dhea-s)	17148_7_BLVRB_BLVRB	17148_7_BLVRB_BLVRB	4	-0.00986231	0.0469692	0.833688	DeCODE	P30043	Chen et al.	dehydroepiandrosterone sulfate (dhea-s)	HMDB0001032	ENSG00000090013	BLVRB	FALSE
76374	MR-link-2	GCST90199673	dehydroepiandrosterone sulfate (dhea-s)	17204_17_PNMT_PNMT	17204_17_PNMT_PNMT	4	0.0617107	0.0375548	0.100338	DeCODE	Q3KPI0	Chen et al.	dehydroepiandrosterone sulfate (dhea-s)	HMDB0001032	ENSG00000007129	CEACAM21	FALSE
76375	MR-link-2	GCST90199673	dehydroepiandrosterone sulfate (dhea-s)	17205_21_RAB5A_RAB5A	17205_21_RAB5A_RAB5A	4	0.00444673	0.0372849	0.905066	DeCODE	P20339	Chen et al.	dehydroepiandrosterone sulfate (dhea-s)	HMDB0001032	ENSG00000144566	RAB5A	FALSE
76376	MR-link-2	GCST90199673	dehydroepiandrosterone sulfate (dhea-s)	17209_27_SULT2B1_ST2B1	17209_27_SULT2B1_ST2B1	4	0.0258311	0.0372489	0.488012	DeCODE	O00204	Chen et al.	dehydroepiandrosterone sulfate (dhea-s)	HMDB0001032	ENSG00000088002	SULT2B1	FALSE
76377	MR-link-2	GCST90199673	dehydroepiandrosterone sulfate (dhea-s)	17325_10_GUK1_KGUA	17325_10_GUK1_KGUA	4	0.0344304	0.0376199	0.360077	DeCODE	Q16774	Chen et al.	dehydroepiandrosterone sulfate (dhea-s)	HMDB0001032	ENSG00000143774	GUK1	FALSE
76378	MR-link-2	GCST90199673	dehydroepiandrosterone sulfate (dhea-s)	17333_20_ACADM_ACADM	17333_20_ACADM_ACADM	4	0.0149525	0.0376932	0.691596	DeCODE	P11310	Chen et al.	dehydroepiandrosterone sulfate (dhea-s)	HMDB0001032	ENSG00000117054	ACADM	FALSE
76379	MR-link-2	GCST90199673	dehydroepiandrosterone sulfate (dhea-s)	17357_33_SEPSECS_SPCS	17357_33_SEPSECS_SPCS	4	-0.00667965	0.0393054	0.865055	DeCODE	Q9HD40	Chen et al.	dehydroepiandrosterone sulfate (dhea-s)	HMDB0001032	ENSG00000109618	SEPSECS	FALSE
76380	MR-link-2	GCST90199673	dehydroepiandrosterone sulfate (dhea-s)	17398_55_HMOX1_HO_1	17398_55_HMOX1_HO_1	4	-0.0762213	0.0461543	0.098648	DeCODE	P09601	Chen et al.	dehydroepiandrosterone sulfate (dhea-s)	HMDB0001032	ENSG00000100292	HMOX1	FALSE
76381	MR-link-2	GCST90199673	dehydroepiandrosterone sulfate (dhea-s)	17441_4_ALPI_Alkaline_phosphatase__intestine	17441_4_ALPI_Alkaline_phosphatase__intestine	4	-0.0414082	0.0348199	0.234357	DeCODE	P09923	Chen et al.	dehydroepiandrosterone sulfate (dhea-s)	HMDB0001032	ENSG00000163295	ALPI	FALSE
76382	MR-link-2	GCST90199673	dehydroepiandrosterone sulfate (dhea-s)	17450_51_HARS_Histidyl_tRNA_synthetase	17450_51_HARS_Histidyl_tRNA_synthetase	4	0.0135267	0.0363453	0.709765	DeCODE	P12081	Chen et al.	dehydroepiandrosterone sulfate (dhea-s)	HMDB0001032	ENSG00000170445	HARS	FALSE
76383	MR-link-2	GCST90199673	dehydroepiandrosterone sulfate (dhea-s)	17466_72_ACSF2_ACSF2	17466_72_ACSF2_ACSF2	4	0.0414941	0.0365774	0.256619	DeCODE	Q96CM8	Chen et al.	dehydroepiandrosterone sulfate (dhea-s)	HMDB0001032	ENSG00000167107	ACSF2	FALSE
76384	MR-link-2	GCST90199673	dehydroepiandrosterone sulfate (dhea-s)	17467_1_DHRS9_DHRS9	17467_1_DHRS9_DHRS9	4	-0.00350476	0.0374532	0.925445	DeCODE	Q9BPW9	Chen et al.	dehydroepiandrosterone sulfate (dhea-s)	HMDB0001032	ENSG00000073737	DHRS9	FALSE
76385	MR-link-2	GCST90199673	dehydroepiandrosterone sulfate (dhea-s)	17495_141_SIRT3_SIR3	17495_141_SIRT3_SIR3	4	0.0131253	0.036287	0.717571	DeCODE	Q9NTG7	Chen et al.	dehydroepiandrosterone sulfate (dhea-s)	HMDB0001032	ENSG00000142082	SIRT3	FALSE
76386	MR-link-2	GCST90199673	dehydroepiandrosterone sulfate (dhea-s)	17509_6_HPD_HPPD	17509_6_HPD_HPPD	4	-0.000345429	0.0411	0.993294	DeCODE	P32754	Chen et al.	dehydroepiandrosterone sulfate (dhea-s)	HMDB0001032	ENSG00000158104	HPD	FALSE
76387	MR-link-2	GCST90199673	dehydroepiandrosterone sulfate (dhea-s)	17675_17_ACOT13_ACO13	17675_17_ACOT13_ACO13	4	0.00863403	0.0367849	0.814429	DeCODE	Q9NPJ3	Chen et al.	dehydroepiandrosterone sulfate (dhea-s)	HMDB0001032	ENSG00000112304	ACOT13	FALSE
76388	MR-link-2	GCST90199673	dehydroepiandrosterone sulfate (dhea-s)	17744_31_RAB11A_RB11A	17744_31_RAB11A_RB11A	4	0.0168702	0.037742	0.654884	DeCODE	P62491	Chen et al.	dehydroepiandrosterone sulfate (dhea-s)	HMDB0001032	ENSG00000103769	RAB11A	FALSE
76389	MR-link-2	GCST90199673	dehydroepiandrosterone sulfate (dhea-s)	17752_24_ARG2_Arginase	17752_24_ARG2_Arginase	4	-0.00384514	0.0472751	0.935175	DeCODE	P78540	Chen et al.	dehydroepiandrosterone sulfate (dhea-s)	HMDB0001032	ENSG00000081181	ARG2	FALSE
76390	MR-link-2	GCST90199673	dehydroepiandrosterone sulfate (dhea-s)	17789_1_QPRT_NADC	17789_1_QPRT_NADC	4	0.0223997	0.0355081	0.528151	DeCODE	Q15274	Chen et al.	dehydroepiandrosterone sulfate (dhea-s)	HMDB0001032	ENSG00000103485	QPRT	FALSE
76391	MR-link-2	GCST90199673	dehydroepiandrosterone sulfate (dhea-s)	17792_158_ALDH5A1_SSDH	17792_158_ALDH5A1_SSDH	4	0.0166872	0.0352026	0.635477	DeCODE	P51649	Chen et al.	dehydroepiandrosterone sulfate (dhea-s)	HMDB0001032	ENSG00000112294	ALDH5A1	FALSE
76392	MR-link-2	GCST90199673	dehydroepiandrosterone sulfate (dhea-s)	17814_8_BPNT1_BPNT1	17814_8_BPNT1_BPNT1	4	0.00410411	0.0366425	0.91082	DeCODE	O95861	Chen et al.	dehydroepiandrosterone sulfate (dhea-s)	HMDB0001032	ENSG00000162813	BPNT1	FALSE
76393	MR-link-2	GCST90199673	dehydroepiandrosterone sulfate (dhea-s)	17822_57_RERG_RERG	17822_57_RERG_RERG	4	0.0330692	0.0365282	0.365304	DeCODE	Q96A58	Chen et al.	dehydroepiandrosterone sulfate (dhea-s)	HMDB0001032	ENSG00000134533	RERG	FALSE
76394	MR-link-2	GCST90199673	dehydroepiandrosterone sulfate (dhea-s)	17843_30_PPCS_PPCS	17843_30_PPCS_PPCS	4	0.00694184	0.0378148	0.854347	DeCODE	Q9HAB8	Chen et al.	dehydroepiandrosterone sulfate (dhea-s)	HMDB0001032	ENSG00000127125	PPCS	FALSE
76395	MR-link-2	GCST90199673	dehydroepiandrosterone sulfate (dhea-s)	17857_6_ACADL_ACADL	17857_6_ACADL_ACADL	4	0.0438943	0.036778	0.232676	DeCODE	P28330	Chen et al.	dehydroepiandrosterone sulfate (dhea-s)	HMDB0001032	ENSG00000115361	ACADL	FALSE
76396	MR-link-2	GCST90199673	dehydroepiandrosterone sulfate (dhea-s)	18170_46_PYCR1_P5CR1	18170_46_PYCR1_P5CR1	4	0.00699511	0.0378215	0.853268	DeCODE	P32322	Chen et al.	dehydroepiandrosterone sulfate (dhea-s)	HMDB0001032	ENSG00000183010	PYCR1	FALSE
76397	MR-link-2	GCST90199673	dehydroepiandrosterone sulfate (dhea-s)	18178_13_SARS_SYSC	18178_13_SARS_SYSC	4	0.0543159	0.0388085	0.161638	DeCODE	P49591	Chen et al.	dehydroepiandrosterone sulfate (dhea-s)	HMDB0001032	ENSG00000031698	SARS	FALSE
76398	MR-link-2	GCST90199673	dehydroepiandrosterone sulfate (dhea-s)	18179_56_SMS_SPSY	18179_56_SMS_SPSY	4	0.0516728	0.0418714	0.217172	DeCODE	P52788	Chen et al.	dehydroepiandrosterone sulfate (dhea-s)	HMDB0001032	ENSG00000102172	SMS	FALSE
76399	MR-link-2	GCST90199673	dehydroepiandrosterone sulfate (dhea-s)	18184_28_GMPS_GUAA	18184_28_GMPS_GUAA	4	0.00147152	0.00113688	0.195546	DeCODE	P49915	Chen et al.	dehydroepiandrosterone sulfate (dhea-s)	HMDB0001032	ENSG00000163655	GMPS	FALSE
76400	MR-link-2	GCST90199673	dehydroepiandrosterone sulfate (dhea-s)	18186_15_TARS_SYTC	18186_15_TARS_SYTC	4	0.0123476	0.0382595	0.746898	DeCODE	P26639	Chen et al.	dehydroepiandrosterone sulfate (dhea-s)	HMDB0001032	ENSG00000113407	TARS	FALSE
76401	MR-link-2	GCST90199673	dehydroepiandrosterone sulfate (dhea-s)	18187_16_ASPA_ACY2	18187_16_ASPA_ACY2	4	0.0453292	0.0394696	0.250779	DeCODE	P45381	Chen et al.	dehydroepiandrosterone sulfate (dhea-s)	HMDB0001032	ENSG00000108381	ASPA	FALSE
76402	MR-link-2	GCST90199673	dehydroepiandrosterone sulfate (dhea-s)	18188_12_GATM_GATM	18188_12_GATM_GATM	4	0.00575175	0.041719	0.890344	DeCODE	P50440	Chen et al.	dehydroepiandrosterone sulfate (dhea-s)	HMDB0001032	ENSG00000171766	GATM	FALSE
76403	MR-link-2	GCST90199673	dehydroepiandrosterone sulfate (dhea-s)	18197_97_CKMT2_KCRS	18197_97_CKMT2_KCRS	4	0.0183453	0.0383525	0.632412	DeCODE	P17540	Chen et al.	dehydroepiandrosterone sulfate (dhea-s)	HMDB0001032	ENSG00000131730	CKMT2	FALSE
76404	MR-link-2	GCST90199673	dehydroepiandrosterone sulfate (dhea-s)	18232_42_PIP4K2B_PI42B	18232_42_PIP4K2B_PI42B	4	0.00883492	0.0397845	0.82426	DeCODE	P78356	Chen et al.	dehydroepiandrosterone sulfate (dhea-s)	HMDB0001032	ENSG00000276293	PIP4K2B	FALSE
76405	MR-link-2	GCST90199673	dehydroepiandrosterone sulfate (dhea-s)	18297_8_MRAS_RASM	18297_8_MRAS_RASM	4	0.0403391	0.0368244	0.273321	DeCODE	Q8IXB1	Chen et al.	dehydroepiandrosterone sulfate (dhea-s)	HMDB0001032	ENSG00000077232	DNAJC10	FALSE
76406	MR-link-2	GCST90199673	dehydroepiandrosterone sulfate (dhea-s)	18309_18_CS_CISY	18309_18_CS_CISY	4	0.0114754	0.0383561	0.764802	DeCODE	O75390	Chen et al.	dehydroepiandrosterone sulfate (dhea-s)	HMDB0001032	ENSG00000062485	CS	FALSE
76407	MR-link-2	GCST90199673	dehydroepiandrosterone sulfate (dhea-s)	18322_15_JMJD6_JMJD6	18322_15_JMJD6_JMJD6	4	0.0243933	0.0415179	0.556844	DeCODE	Q6NYC1	Chen et al.	dehydroepiandrosterone sulfate (dhea-s)	HMDB0001032	ENSG00000070495	JMJD6	FALSE
76408	MR-link-2	GCST90199673	dehydroepiandrosterone sulfate (dhea-s)	18324_61_SUOX_SUOX	18324_61_SUOX_SUOX	4	0.0290198	0.0381737	0.447133	DeCODE	P51687	Chen et al.	dehydroepiandrosterone sulfate (dhea-s)	HMDB0001032	ENSG00000139531	SUOX	FALSE
76409	MR-link-2	GCST90199673	dehydroepiandrosterone sulfate (dhea-s)	18328_36_PYCR2_P5CR2	18328_36_PYCR2_P5CR2	4	0.00981668	0.0391603	0.802062	DeCODE	Q96C36	Chen et al.	dehydroepiandrosterone sulfate (dhea-s)	HMDB0001032	ENSG00000143811	PYCR2	FALSE
76410	MR-link-2	GCST90199673	dehydroepiandrosterone sulfate (dhea-s)	18329_4_PRPS2_PRPS2	18329_4_PRPS2_PRPS2	4	-0.00737479	0.0384701	0.847976	DeCODE	P11908	Chen et al.	dehydroepiandrosterone sulfate (dhea-s)	HMDB0001032	ENSG00000101911	PRPS2	FALSE
76411	MR-link-2	GCST90199673	dehydroepiandrosterone sulfate (dhea-s)	18338_26_IDH1_IDH	18338_26_IDH1_IDH	4	-0.00642475	0.0385803	0.867741	DeCODE	O75874	Chen et al.	dehydroepiandrosterone sulfate (dhea-s)	HMDB0001032	ENSG00000138413	IDH1	FALSE
76412	MR-link-2	GCST90199673	dehydroepiandrosterone sulfate (dhea-s)	18342_2_PSAT1_SERC	18342_2_PSAT1_SERC	4	0.02388	0.0301324	0.428067	DeCODE	Q9Y617	Chen et al.	dehydroepiandrosterone sulfate (dhea-s)	HMDB0001032	ENSG00000135069	PSAT1	FALSE
76413	MR-link-2	GCST90199673	dehydroepiandrosterone sulfate (dhea-s)	18382_109_COMT_Catechol_O_methyltransferase	18382_109_COMT_Catechol_O_methyltransferase	4	-0.0565326	0.0397026	0.154475	DeCODE	P21964	Chen et al.	dehydroepiandrosterone sulfate (dhea-s)	HMDB0001032	ENSG00000093010	COMT	FALSE
76414	MR-link-2	GCST90199673	dehydroepiandrosterone sulfate (dhea-s)	18398_1_AKR1D1_AK1D1	18398_1_AKR1D1_AK1D1	4	0.033643	0.036711	0.359442	DeCODE	P51857	Chen et al.	dehydroepiandrosterone sulfate (dhea-s)	HMDB0001032	ENSG00000122787	AKR1D1	FALSE
76415	MR-link-2	GCST90199673	dehydroepiandrosterone sulfate (dhea-s)	18401_18_ALKBH3_ALKB3	18401_18_ALKBH3_ALKB3	4	0.0196531	0.0405782	0.628153	DeCODE	Q96Q83	Chen et al.	dehydroepiandrosterone sulfate (dhea-s)	HMDB0001032	ENSG00000166199	ALKBH3	FALSE
76416	MR-link-2	GCST90199673	dehydroepiandrosterone sulfate (dhea-s)	18403_25_AMPD2_AMPD2	18403_25_AMPD2_AMPD2	4	0.011524	0.0411359	0.779367	DeCODE	Q01433	Chen et al.	dehydroepiandrosterone sulfate (dhea-s)	HMDB0001032	ENSG00000116337	AMPD2	FALSE
76417	MR-link-2	GCST90199673	dehydroepiandrosterone sulfate (dhea-s)	18422_41_MVD_ERG19	18422_41_MVD_ERG19	4	0.0753927	0.0368473	0.0407478	DeCODE	P53602	Chen et al.	dehydroepiandrosterone sulfate (dhea-s)	HMDB0001032	ENSG00000167508	MVD	FALSE
76418	MR-link-2	GCST90199673	dehydroepiandrosterone sulfate (dhea-s)	18432_32_RALB_RALB	18432_32_RALB_RALB	4	0.0520986	0.0375336	0.165122	DeCODE	P11234	Chen et al.	dehydroepiandrosterone sulfate (dhea-s)	HMDB0001032	ENSG00000144118	RALB	FALSE
76419	MR-link-2	GCST90199673	dehydroepiandrosterone sulfate (dhea-s)	18900_37_HRAS_H_ras__WT_	18900_37_HRAS_H_ras__WT_	4	0.0381797	0.0373152	0.306229	DeCODE	P01112	Chen et al.	dehydroepiandrosterone sulfate (dhea-s)	HMDB0001032	ENSG00000174775	HRAS	FALSE
76420	MR-link-2	GCST90199673	dehydroepiandrosterone sulfate (dhea-s)	18917_53_AMY2A_Pancreatic_alpha_amylase	18917_53_AMY2A_Pancreatic_alpha_amylase	4	-0.0748223	0.0385796	0.0524497	DeCODE	P04746	Chen et al.	dehydroepiandrosterone sulfate (dhea-s)	HMDB0001032	ENSG00000243480	AMY2A	FALSE
76421	MR-link-2	GCST90199673	dehydroepiandrosterone sulfate (dhea-s)	19114_8_TK2_KITM	19114_8_TK2_KITM	4	0.0260899	0.0396822	0.510878	DeCODE	O00142	Chen et al.	dehydroepiandrosterone sulfate (dhea-s)	HMDB0001032	ENSG00000166548	TK2	FALSE
76422	MR-link-2	GCST90199673	dehydroepiandrosterone sulfate (dhea-s)	19207_119_ADK_ADK	19207_119_ADK_ADK	4	0.0110064	0.0402013	0.784252	DeCODE	P55263	Chen et al.	dehydroepiandrosterone sulfate (dhea-s)	HMDB0001032	ENSG00000156110	ADK	FALSE
76423	MR-link-2	GCST90199673	dehydroepiandrosterone sulfate (dhea-s)	19222_124_RAB5B_RAB5B	19222_124_RAB5B_RAB5B	4	0.0189599	0.0374373	0.612545	DeCODE	P61020	Chen et al.	dehydroepiandrosterone sulfate (dhea-s)	HMDB0001032	ENSG00000111540	RAB5B	FALSE
76424	MR-link-2	GCST90199673	dehydroepiandrosterone sulfate (dhea-s)	19223_6_RAB1A_RAB1A	19223_6_RAB1A_RAB1A	4	0.0177187	0.038888	0.648653	DeCODE	P62820	Chen et al.	dehydroepiandrosterone sulfate (dhea-s)	HMDB0001032	ENSG00000138069	RAB1A	FALSE
76425	MR-link-2	GCST90199673	dehydroepiandrosterone sulfate (dhea-s)	19239_5_ARF1_ARF1	19239_5_ARF1_ARF1	4	0.0431925	0.0376344	0.251097	DeCODE	P84077	Chen et al.	dehydroepiandrosterone sulfate (dhea-s)	HMDB0001032	ENSG00000143761	ARF1	FALSE
76426	MR-link-2	GCST90199673	dehydroepiandrosterone sulfate (dhea-s)	19249_18_KARS_SYK	19249_18_KARS_SYK	4	0.0197825	0.0372234	0.595104	DeCODE	Q15046	Chen et al.	dehydroepiandrosterone sulfate (dhea-s)	HMDB0001032	ENSG00000065427	KARS	FALSE
76427	MR-link-2	GCST90199673	dehydroepiandrosterone sulfate (dhea-s)	19253_82_RAB2B_RAB2B	19253_82_RAB2B_RAB2B	4	0.0514093	0.0364539	0.158464	DeCODE	Q8WUD1	Chen et al.	dehydroepiandrosterone sulfate (dhea-s)	HMDB0001032	ENSG00000129472	RAB2B	FALSE
76428	MR-link-2	GCST90199673	dehydroepiandrosterone sulfate (dhea-s)	19254_125_GMPR_GMPR1	19254_125_GMPR_GMPR1	4	-0.0318535	0.0361787	0.378616	DeCODE	P36959	Chen et al.	dehydroepiandrosterone sulfate (dhea-s)	HMDB0001032	ENSG00000137198	GMPR	FALSE
76429	MR-link-2	GCST90199673	dehydroepiandrosterone sulfate (dhea-s)	19258_24_GCDH_GCDH	19258_24_GCDH_GCDH	4	0.0223803	0.0380695	0.556613	DeCODE	Q92947	Chen et al.	dehydroepiandrosterone sulfate (dhea-s)	HMDB0001032	ENSG00000105607	GCDH	FALSE
76430	MR-link-2	GCST90199673	dehydroepiandrosterone sulfate (dhea-s)	19262_219_ACADVL_ACADV	19262_219_ACADVL_ACADV	4	0.00686725	0.0383788	0.85799	DeCODE	P49748	Chen et al.	dehydroepiandrosterone sulfate (dhea-s)	HMDB0001032	ENSG00000072778	ACADVL	FALSE
76431	MR-link-2	GCST90199673	dehydroepiandrosterone sulfate (dhea-s)	19270_26_YARS_SYYC	19270_26_YARS_SYYC	4	-0.00244847	0.0382334	0.948938	DeCODE	P54577	Chen et al.	dehydroepiandrosterone sulfate (dhea-s)	HMDB0001032	ENSG00000134684	YARS	FALSE
76432	MR-link-2	GCST90199673	dehydroepiandrosterone sulfate (dhea-s)	19278_19_RAB1B_RAB1B	19278_19_RAB1B_RAB1B	4	0.00253693	0.0367683	0.944991	DeCODE	Q9H0U4	Chen et al.	dehydroepiandrosterone sulfate (dhea-s)	HMDB0001032	ENSG00000174903	RAB1B	FALSE
76433	MR-link-2	GCST90199673	dehydroepiandrosterone sulfate (dhea-s)	19365_11_BCAT2_BCAT2	19365_11_BCAT2_BCAT2	4	0.0351603	0.0367232	0.338345	DeCODE	O15382	Chen et al.	dehydroepiandrosterone sulfate (dhea-s)	HMDB0001032	ENSG00000105552	BCAT2	FALSE
76434	MR-link-2	GCST90199673	dehydroepiandrosterone sulfate (dhea-s)	19376_74_NNMT_NNMT	19376_74_NNMT_NNMT	4	0.0386828	0.038529	0.315382	DeCODE	P40261	Chen et al.	dehydroepiandrosterone sulfate (dhea-s)	HMDB0001032	ENSG00000166741	NNMT	FALSE
76435	MR-link-2	GCST90199673	dehydroepiandrosterone sulfate (dhea-s)	19446_1_GMPR2_GMPR2	19446_1_GMPR2_GMPR2	4	0.0324941	0.0384086	0.397547	DeCODE	Q9P2T1	Chen et al.	dehydroepiandrosterone sulfate (dhea-s)	HMDB0001032	ENSG00000100938	GMPR2	FALSE
76436	MR-link-2	GCST90199673	dehydroepiandrosterone sulfate (dhea-s)	19448_104_UPP1_UPP1	19448_104_UPP1_UPP1	4	0.0446379	0.0399019	0.263271	DeCODE	Q16831	Chen et al.	dehydroepiandrosterone sulfate (dhea-s)	HMDB0001032	ENSG00000183696	UPP1	FALSE
76437	MR-link-2	GCST90199673	dehydroepiandrosterone sulfate (dhea-s)	19467_3_RBKS_RBSK	19467_3_RBKS_RBSK	4	0.0713326	0.0365683	0.0510966	DeCODE	Q9H477	Chen et al.	dehydroepiandrosterone sulfate (dhea-s)	HMDB0001032	ENSG00000171174	RBKS	FALSE
76438	MR-link-2	GCST90199673	dehydroepiandrosterone sulfate (dhea-s)	19483_16_KDSR_KDSR	19483_16_KDSR_KDSR	4	0.00734747	0.0411627	0.858332	DeCODE	Q06136	Chen et al.	dehydroepiandrosterone sulfate (dhea-s)	HMDB0001032	ENSG00000119537	KDSR	FALSE
76439	MR-link-2	GCST90199673	dehydroepiandrosterone sulfate (dhea-s)	19496_1_NPL_NPL	19496_1_NPL_NPL	4	0.0432907	0.0431808	0.31608	DeCODE	Q9BXD5	Chen et al.	dehydroepiandrosterone sulfate (dhea-s)	HMDB0001032	ENSG00000135838	NPL	FALSE
76440	MR-link-2	GCST90199673	dehydroepiandrosterone sulfate (dhea-s)	19504_22_DTYMK_KTHY	19504_22_DTYMK_KTHY	3	0.0131719	0.0381745	0.73006	DeCODE	P23919	Chen et al.	dehydroepiandrosterone sulfate (dhea-s)	HMDB0001032	ENSG00000168393	DTYMK	FALSE
76441	MR-link-2	GCST90199673	dehydroepiandrosterone sulfate (dhea-s)	19506_6_GLYAT_GLYAT	19506_6_GLYAT_GLYAT	4	0.0370958	0.0386658	0.337359	DeCODE	Q6IB77	Chen et al.	dehydroepiandrosterone sulfate (dhea-s)	HMDB0001032	ENSG00000149124	GLYAT	FALSE
76442	MR-link-2	GCST90199673	dehydroepiandrosterone sulfate (dhea-s)	19518_12_HK3_HXK3	19518_12_HK3_HXK3	4	0.0523505	0.0381024	0.16946	DeCODE	P52790	Chen et al.	dehydroepiandrosterone sulfate (dhea-s)	HMDB0001032	ENSG00000160883	HK3	FALSE
76443	MR-link-2	GCST90199673	dehydroepiandrosterone sulfate (dhea-s)	2622_18_HMOX2_HO_2	2622_18_HMOX2_HO_2	4	0.0544522	0.0389211	0.161801	DeCODE	P30519	Chen et al.	dehydroepiandrosterone sulfate (dhea-s)	HMDB0001032	ENSG00000103415	HMOX2	FALSE
76444	MR-link-2	GCST90199673	dehydroepiandrosterone sulfate (dhea-s)	2642_4_PAFAH1B2_PAFAH_beta_subunit	2642_4_PAFAH1B2_PAFAH_beta_subunit	4	0.0279702	0.0392948	0.476587	DeCODE	P68402	Chen et al.	dehydroepiandrosterone sulfate (dhea-s)	HMDB0001032	ENSG00000168092	PAFAH1B2	FALSE
76445	MR-link-2	GCST90199673	dehydroepiandrosterone sulfate (dhea-s)	2870_29_RAC1_RAC1	2870_29_RAC1_RAC1	4	0.0152371	0.0376632	0.6858	DeCODE	P63000	Chen et al.	dehydroepiandrosterone sulfate (dhea-s)	HMDB0001032	ENSG00000136238	RAC1	FALSE
76446	MR-link-2	GCST90199673	dehydroepiandrosterone sulfate (dhea-s)	2943_5_CYP3A4_Cytochrome_P450_3A4	2943_5_CYP3A4_Cytochrome_P450_3A4	4	0.0159293	0.0405255	0.694269	DeCODE	P08684	Chen et al.	dehydroepiandrosterone sulfate (dhea-s)	HMDB0001032	ENSG00000160868	CYP3A4	FALSE
76447	MR-link-2	GCST90199673	dehydroepiandrosterone sulfate (dhea-s)	2991_9_IL1R1_IL_1_sRI	2991_9_IL1R1_IL_1_sRI	4	-0.0453157	0.0427831	0.28951	DeCODE	P14778	Chen et al.	dehydroepiandrosterone sulfate (dhea-s)	HMDB0001032	ENSG00000115594	IL1R1	FALSE
76448	MR-link-2	GCST90199673	dehydroepiandrosterone sulfate (dhea-s)	2993_1_IL18RAP_IL_18_Rb	2993_1_IL18RAP_IL_18_Rb	4	0.0649199	0.0396532	0.10159	DeCODE	O95256	Chen et al.	dehydroepiandrosterone sulfate (dhea-s)	HMDB0001032	ENSG00000115607	IL18RAP	FALSE
76449	MR-link-2	GCST90199673	dehydroepiandrosterone sulfate (dhea-s)	2994_71_IL1RL2_IL_1Rrp2	2994_71_IL1RL2_IL_1Rrp2	4	-0.0135165	0.0372249	0.716528	DeCODE	Q9HB29	Chen et al.	dehydroepiandrosterone sulfate (dhea-s)	HMDB0001032	ENSG00000115598	IL1RL2	FALSE
76450	MR-link-2	GCST90199673	dehydroepiandrosterone sulfate (dhea-s)	3182_38_ENTPD1_CD39	3182_38_ENTPD1_CD39	4	0.0070237	0.0372491	0.850438	DeCODE	P49961	Chen et al.	dehydroepiandrosterone sulfate (dhea-s)	HMDB0001032	ENSG00000138185	ENTPD1	FALSE
76451	MR-link-2	GCST90199673	dehydroepiandrosterone sulfate (dhea-s)	3192_3_CNDP2_Glutamate_carboxypeptidase	3192_3_CNDP2_Glutamate_carboxypeptidase	4	0.0208901	0.0376304	0.5788	DeCODE	Q96KP4	Chen et al.	dehydroepiandrosterone sulfate (dhea-s)	HMDB0001032	ENSG00000133313	CNDP2	FALSE
76452	MR-link-2	GCST90199673	dehydroepiandrosterone sulfate (dhea-s)	3232_28_ACP5_TrATPase	3232_28_ACP5_TrATPase	4	-0.0423263	0.0399562	0.289456	DeCODE	P13686	Chen et al.	dehydroepiandrosterone sulfate (dhea-s)	HMDB0001032	ENSG00000102575	ACP5	FALSE
76453	MR-link-2	GCST90199673	dehydroepiandrosterone sulfate (dhea-s)	3343_1_ACY1_Aminoacylase_1	3343_1_ACY1_Aminoacylase_1	4	-0.0154227	0.0406596	0.704455	DeCODE	Q03154	Chen et al.	dehydroepiandrosterone sulfate (dhea-s)	HMDB0001032	ENSG00000114786	ACY1	FALSE
76454	MR-link-2	GCST90199673	dehydroepiandrosterone sulfate (dhea-s)	3583_54_ARSA_Arylsulfatase_A	3583_54_ARSA_Arylsulfatase_A	4	-0.00759608	0.0382014	0.842386	DeCODE	P15289	Chen et al.	dehydroepiandrosterone sulfate (dhea-s)	HMDB0001032	ENSG00000100299	ARSA	FALSE
76455	MR-link-2	GCST90199673	dehydroepiandrosterone sulfate (dhea-s)	3761_4_PTGS2_COX_2	3761_4_PTGS2_COX_2	4	0.0446181	0.0385103	0.246619	DeCODE	P35354	Chen et al.	dehydroepiandrosterone sulfate (dhea-s)	HMDB0001032	ENSG00000073756	PTGS2	FALSE
76456	MR-link-2	GCST90199673	dehydroepiandrosterone sulfate (dhea-s)	3800_71_CKB_CK_BB	3800_71_CKB_CK_BB	4	0.0148564	0.0362431	0.681872	DeCODE	P12277	Chen et al.	dehydroepiandrosterone sulfate (dhea-s)	HMDB0001032	ENSG00000166165	CKB	FALSE
76457	MR-link-2	GCST90199673	dehydroepiandrosterone sulfate (dhea-s)	3848_14_GAPDH_GAPDH__liver	3848_14_GAPDH_GAPDH__liver	4	0.0312698	0.0427532	0.464533	DeCODE	P04406	Chen et al.	dehydroepiandrosterone sulfate (dhea-s)	HMDB0001032	ENSG00000111640	GAPDH	FALSE
76458	MR-link-2	GCST90199673	dehydroepiandrosterone sulfate (dhea-s)	3890_8_LDHB_LDH_H_1	3890_8_LDHB_LDH_H_1	4	0.0132002	0.0398978	0.740758	DeCODE	P07195	Chen et al.	dehydroepiandrosterone sulfate (dhea-s)	HMDB0001032	ENSG00000111716	LDHB	FALSE
76459	MR-link-2	GCST90199673	dehydroepiandrosterone sulfate (dhea-s)	4234_8_IL1RL1_IL_1_R4	4234_8_IL1RL1_IL_1_R4	4	0.00230142	0.0367874	0.950117	DeCODE	Q01638	Chen et al.	dehydroepiandrosterone sulfate (dhea-s)	HMDB0001032	ENSG00000115602	IL1RL1	FALSE
76460	MR-link-2	GCST90199673	dehydroepiandrosterone sulfate (dhea-s)	4294_16_SPHK1_Sphingosine_kinase_1	4294_16_SPHK1_Sphingosine_kinase_1	4	0.0220327	0.042997	0.608354	DeCODE	Q9NYA1	Chen et al.	dehydroepiandrosterone sulfate (dhea-s)	HMDB0001032	ENSG00000176170	SPHK1	FALSE
76461	MR-link-2	GCST90199673	dehydroepiandrosterone sulfate (dhea-s)	4301_58_TK1_Thymidine_kinase	4301_58_TK1_Thymidine_kinase	4	0.0102733	0.0377929	0.785753	DeCODE	P04183	Chen et al.	dehydroepiandrosterone sulfate (dhea-s)	HMDB0001032	ENSG00000167900	TK1	FALSE
76462	MR-link-2	GCST90199673	dehydroepiandrosterone sulfate (dhea-s)	4435_66_ENPP7_ENPP7	4435_66_ENPP7_ENPP7	4	0.0498853	0.0344181	0.147228	DeCODE	Q6UWV6	Chen et al.	dehydroepiandrosterone sulfate (dhea-s)	HMDB0001032	ENSG00000182156	ENPP7	FALSE
76463	MR-link-2	GCST90199673	dehydroepiandrosterone sulfate (dhea-s)	4436_1_ENTPD3_ENTP3	4436_1_ENTPD3_ENTP3	4	0.0303032	0.0379649	0.424759	DeCODE	O75355	Chen et al.	dehydroepiandrosterone sulfate (dhea-s)	HMDB0001032	ENSG00000168032	ENTPD3	FALSE
76464	MR-link-2	GCST90199673	dehydroepiandrosterone sulfate (dhea-s)	4437_56_ENTPD5_ENTP5	4437_56_ENTPD5_ENTP5	4	-0.0832489	0.0444146	0.0608808	DeCODE	O75356	Chen et al.	dehydroepiandrosterone sulfate (dhea-s)	HMDB0001032	ENSG00000187097	ENTPD5	FALSE
76465	MR-link-2	GCST90199673	dehydroepiandrosterone sulfate (dhea-s)	4468_21_SPHK2_SPHK2	4468_21_SPHK2_SPHK2	4	0.000937165	0.0402842	0.98144	DeCODE	Q9NRA0	Chen et al.	dehydroepiandrosterone sulfate (dhea-s)	HMDB0001032	ENSG00000063176	SPHK2	FALSE
76466	MR-link-2	GCST90199673	dehydroepiandrosterone sulfate (dhea-s)	4535_50_BST1_BST1	4535_50_BST1_BST1	4	-0.0654765	0.0426379	0.124627	DeCODE	Q10588	Chen et al.	dehydroepiandrosterone sulfate (dhea-s)	HMDB0001032	ENSG00000109743	BST1	FALSE
76467	MR-link-2	GCST90199673	dehydroepiandrosterone sulfate (dhea-s)	4559_64_KYNU_KYNU	4559_64_KYNU_KYNU	4	0.0347571	0.0368308	0.345325	DeCODE	Q16719	Chen et al.	dehydroepiandrosterone sulfate (dhea-s)	HMDB0001032	ENSG00000115919	KYNU	FALSE
76468	MR-link-2	GCST90199673	dehydroepiandrosterone sulfate (dhea-s)	4965_27_ATP5B_ATP_synthase_beta_chain	4965_27_ATP5B_ATP_synthase_beta_chain	4	0.0371376	0.0366617	0.311069	DeCODE	P06576	Chen et al.	dehydroepiandrosterone sulfate (dhea-s)	HMDB0001032	ENSG00000110955	ATP5B	FALSE
76469	MR-link-2	GCST90199673	dehydroepiandrosterone sulfate (dhea-s)	5011_11_NAMPT_PBEF	5011_11_NAMPT_PBEF	4	0.0537772	0.0398419	0.177091	DeCODE	P43490	Chen et al.	dehydroepiandrosterone sulfate (dhea-s)	HMDB0001032	ENSG00000105835	NAMPT	FALSE
76470	MR-link-2	GCST90199673	dehydroepiandrosterone sulfate (dhea-s)	5015_15_PLA2G7_PAFAH	5015_15_PLA2G7_PAFAH	4	-0.0404947	0.0382636	0.289915	DeCODE	Q13093	Chen et al.	dehydroepiandrosterone sulfate (dhea-s)	HMDB0001032	ENSG00000146070	PLA2G7	FALSE
76471	MR-link-2	GCST90199673	dehydroepiandrosterone sulfate (dhea-s)	5020_50_PGK1_phosphoglycerate_kinase_1	5020_50_PGK1_phosphoglycerate_kinase_1	4	0.0171474	0.0392538	0.662231	DeCODE	P00558	Chen et al.	dehydroepiandrosterone sulfate (dhea-s)	HMDB0001032	ENSG00000102144	PGK1	FALSE
76472	MR-link-2	GCST90199673	dehydroepiandrosterone sulfate (dhea-s)	5030_52_SIRT2_SIRT2	5030_52_SIRT2_SIRT2	4	0.0369584	0.0373164	0.321976	DeCODE	Q8IXJ6	Chen et al.	dehydroepiandrosterone sulfate (dhea-s)	HMDB0001032	ENSG00000068903	SIRT2	FALSE
76473	MR-link-2	GCST90199673	dehydroepiandrosterone sulfate (dhea-s)	5082_51_IL1RAPL2_IL_1_sR9	5082_51_IL1RAPL2_IL_1_sR9	4	0.0276109	0.0386953	0.475507	DeCODE	Q9NP60	Chen et al.	dehydroepiandrosterone sulfate (dhea-s)	HMDB0001032	ENSG00000189108	IL1RAPL2	FALSE
76474	MR-link-2	GCST90199673	dehydroepiandrosterone sulfate (dhea-s)	5229_90_IMPDH1_IMDH1	5229_90_IMPDH1_IMDH1	4	0.0304658	0.040057	0.44692	DeCODE	P20839	Chen et al.	dehydroepiandrosterone sulfate (dhea-s)	HMDB0001032	ENSG00000106348	IMPDH1	FALSE
76475	MR-link-2	GCST90199673	dehydroepiandrosterone sulfate (dhea-s)	5250_53_IMPDH2_IMDH2	5250_53_IMPDH2_IMDH2	4	0.0162611	0.0399532	0.684006	DeCODE	P12268	Chen et al.	dehydroepiandrosterone sulfate (dhea-s)	HMDB0001032	ENSG00000178035	IMPDH2	FALSE
76476	MR-link-2	GCST90199673	dehydroepiandrosterone sulfate (dhea-s)	5456_59_CNDP1_CNDP1	5456_59_CNDP1_CNDP1	4	-0.0149415	0.0404634	0.711933	DeCODE	Q96KN2	Chen et al.	dehydroepiandrosterone sulfate (dhea-s)	HMDB0001032	ENSG00000150656	CNDP1	FALSE
76477	MR-link-2	GCST90199673	dehydroepiandrosterone sulfate (dhea-s)	5478_50_FOLH1_PSMA	5478_50_FOLH1_PSMA	4	0.00472165	0.0397635	0.905479	DeCODE	Q04609	Chen et al.	dehydroepiandrosterone sulfate (dhea-s)	HMDB0001032	ENSG00000086205	FOLH1	FALSE
76478	MR-link-2	GCST90199673	dehydroepiandrosterone sulfate (dhea-s)	5620_13_PAM_AMD	5620_13_PAM_AMD	4	-0.0799342	0.0458984	0.0815881	DeCODE	P19021	Chen et al.	dehydroepiandrosterone sulfate (dhea-s)	HMDB0001032	ENSG00000145730	PAM	FALSE
76479	MR-link-2	GCST90199673	dehydroepiandrosterone sulfate (dhea-s)	5742_14_ACP6_PPA6	5742_14_ACP6_PPA6	4	-0.045258	0.0375468	0.228057	DeCODE	Q9NPH0	Chen et al.	dehydroepiandrosterone sulfate (dhea-s)	HMDB0001032	ENSG00000162836	ACP6	FALSE
76480	MR-link-2	GCST90199673	dehydroepiandrosterone sulfate (dhea-s)	5843_60_EHMT2_NG36	5843_60_EHMT2_NG36	4	-0.0800723	0.0420682	0.0569896	DeCODE	Q96KQ7	Chen et al.	dehydroepiandrosterone sulfate (dhea-s)	HMDB0001032	ENSG00000204371	EHMT2	FALSE
76481	MR-link-2	GCST90199673	dehydroepiandrosterone sulfate (dhea-s)	5867_60_ARG1_ARGI1	5867_60_ARG1_ARGI1	4	0.0204345	0.0368016	0.578717	DeCODE	P05089	Chen et al.	dehydroepiandrosterone sulfate (dhea-s)	HMDB0001032	ENSG00000118520	ARG1	FALSE
76482	MR-link-2	GCST90199673	dehydroepiandrosterone sulfate (dhea-s)	5909_51_NME1_Nucleoside_diphosphate_kinase_A	5909_51_NME1_Nucleoside_diphosphate_kinase_A	4	-0.014495	0.0382639	0.704823	DeCODE	P15531	Chen et al.	dehydroepiandrosterone sulfate (dhea-s)	HMDB0001032	ENSG00000239672	NME1	FALSE
76483	MR-link-2	GCST90199673	dehydroepiandrosterone sulfate (dhea-s)	6077_63_CECR1_CECR1	6077_63_CECR1_CECR1	4	-0.0449704	0.0362847	0.215206	DeCODE	Q9NZK5	Chen et al.	dehydroepiandrosterone sulfate (dhea-s)	HMDB0001032	ENSG00000093072	CECR1	FALSE
76484	MR-link-2	GCST90199673	dehydroepiandrosterone sulfate (dhea-s)	6221_1_ADPGK_ADPGK	6221_1_ADPGK_ADPGK	4	0.00783373	0.0402398	0.845646	DeCODE	Q9BRR6	Chen et al.	dehydroepiandrosterone sulfate (dhea-s)	HMDB0001032	ENSG00000159322	ADPGK	FALSE
76485	MR-link-2	GCST90199673	dehydroepiandrosterone sulfate (dhea-s)	6431_68_PCYOX1_PCYOX	6431_68_PCYOX1_PCYOX	4	-0.0061379	0.0400593	0.878225	DeCODE	Q9UHG3	Chen et al.	dehydroepiandrosterone sulfate (dhea-s)	HMDB0001032	ENSG00000116005	PCYOX1	FALSE
76486	MR-link-2	GCST90199673	dehydroepiandrosterone sulfate (dhea-s)	6434_18_AOC2_Amine_oxidase	6434_18_AOC2_Amine_oxidase	4	-0.0310682	0.0371511	0.403006	DeCODE	O75106	Chen et al.	dehydroepiandrosterone sulfate (dhea-s)	HMDB0001032	ENSG00000131480	AOC2	FALSE
76487	MR-link-2	GCST90199673	dehydroepiandrosterone sulfate (dhea-s)	6480_1_CANT1_CANT1	6480_1_CANT1_CANT1	4	-0.00942279	0.0410383	0.818395	DeCODE	Q8WVQ1	Chen et al.	dehydroepiandrosterone sulfate (dhea-s)	HMDB0001032	ENSG00000171302	CANT1	FALSE
76488	MR-link-2	GCST90199673	dehydroepiandrosterone sulfate (dhea-s)	6706_18_ALPPL2_PPBN	6706_18_ALPPL2_PPBN	4	0.0744633	0.0401477	0.0636341	DeCODE	P10696	Chen et al.	dehydroepiandrosterone sulfate (dhea-s)	HMDB0001032	ENSG00000163286	ALPPL2	FALSE
76489	MR-link-2	GCST90199673	dehydroepiandrosterone sulfate (dhea-s)	6715_63_ALPPL2_PPBN	6715_63_ALPPL2_PPBN	4	0.0450399	0.0415814	0.278731	DeCODE	P10696	Chen et al.	dehydroepiandrosterone sulfate (dhea-s)	HMDB0001032	ENSG00000163286	ALPPL2	FALSE
76490	MR-link-2	GCST90199673	dehydroepiandrosterone sulfate (dhea-s)	6923_1_PLOD2_PLOD2	6923_1_PLOD2_PLOD2	4	0.0157506	0.0364463	0.665627	DeCODE	O00469	Chen et al.	dehydroepiandrosterone sulfate (dhea-s)	HMDB0001032	ENSG00000152952	PLOD2	FALSE
76491	MR-link-2	GCST90199673	dehydroepiandrosterone sulfate (dhea-s)	6998_106_ASPH_HAAH	6998_106_ASPH_HAAH	4	-0.00428779	0.0384631	0.911237	DeCODE	Q12797	Chen et al.	dehydroepiandrosterone sulfate (dhea-s)	HMDB0001032	ENSG00000198363	ASPH	FALSE
76492	MR-link-2	GCST90199673	dehydroepiandrosterone sulfate (dhea-s)	7137_8_MSRA_MSRA	7137_8_MSRA_MSRA	4	0.0489456	0.0369647	0.185464	DeCODE	Q9UJ68	Chen et al.	dehydroepiandrosterone sulfate (dhea-s)	HMDB0001032	ENSG00000175806	MSRA	FALSE
76493	MR-link-2	GCST90199673	dehydroepiandrosterone sulfate (dhea-s)	7206_20_FBP1_F16P1	7206_20_FBP1_F16P1	4	0.0044224	0.0375527	0.906254	DeCODE	P09467	Chen et al.	dehydroepiandrosterone sulfate (dhea-s)	HMDB0001032	ENSG00000165140	FBP1	FALSE
76494	MR-link-2	GCST90199673	dehydroepiandrosterone sulfate (dhea-s)	7267_2_SPTLC2_LCB2	7267_2_SPTLC2_LCB2	4	0.0323733	0.0358045	0.365906	DeCODE	O15270	Chen et al.	dehydroepiandrosterone sulfate (dhea-s)	HMDB0001032	ENSG00000100596	SPTLC2	FALSE
76495	MR-link-2	GCST90199673	dehydroepiandrosterone sulfate (dhea-s)	7761_125_CHKB_CHKB	7761_125_CHKB_CHKB	4	0.044364	0.0382676	0.24633	DeCODE	Q9Y259	Chen et al.	dehydroepiandrosterone sulfate (dhea-s)	HMDB0001032	ENSG00000100288	CHKB	FALSE
76496	MR-link-2	GCST90199673	dehydroepiandrosterone sulfate (dhea-s)	7824_88_MSRB3_MSRB3	7824_88_MSRB3_MSRB3	4	0.00349808	0.0391474	0.928799	DeCODE	Q8IXL7	Chen et al.	dehydroepiandrosterone sulfate (dhea-s)	HMDB0001032	ENSG00000174099	MSRB3	FALSE
76497	MR-link-2	GCST90199673	dehydroepiandrosterone sulfate (dhea-s)	7825_7_ABHD12_ABD12	7825_7_ABHD12_ABD12	4	0.0175716	0.0405219	0.664556	DeCODE	Q8N2K0	Chen et al.	dehydroepiandrosterone sulfate (dhea-s)	HMDB0001032	ENSG00000100997	ABHD12	FALSE
76498	MR-link-2	GCST90199673	dehydroepiandrosterone sulfate (dhea-s)	7879_12_CYP3A4_Cytochrome_P450_3A4	7879_12_CYP3A4_Cytochrome_P450_3A4	4	0.0186922	0.0383193	0.62569	DeCODE	P08684	Chen et al.	dehydroepiandrosterone sulfate (dhea-s)	HMDB0001032	ENSG00000160868	CYP3A4	FALSE
76499	MR-link-2	GCST90199673	dehydroepiandrosterone sulfate (dhea-s)	7886_26_SPTLC1_SPTC1	7886_26_SPTLC1_SPTC1	4	0.0427447	0.0358861	0.233606	DeCODE	O15269	Chen et al.	dehydroepiandrosterone sulfate (dhea-s)	HMDB0001032	ENSG00000090054	SPTLC1	FALSE
76500	MR-link-2	GCST90199673	dehydroepiandrosterone sulfate (dhea-s)	7986_98_NAALAD2_NALD2	7986_98_NAALAD2_NALD2	4	0.0281943	0.0407903	0.489439	DeCODE	Q9Y3Q0	Chen et al.	dehydroepiandrosterone sulfate (dhea-s)	HMDB0001032	ENSG00000077616	NAALAD2	FALSE
76501	MR-link-2	GCST90199673	dehydroepiandrosterone sulfate (dhea-s)	7999_23_ENTPD1_CD39	7999_23_ENTPD1_CD39	4	-0.00145596	0.0374355	0.968976	DeCODE	P49961	Chen et al.	dehydroepiandrosterone sulfate (dhea-s)	HMDB0001032	ENSG00000138185	ENTPD1	FALSE
76502	MR-link-2	GCST90199673	dehydroepiandrosterone sulfate (dhea-s)	8004_15_GAPDHS_G3PT	8004_15_GAPDHS_G3PT	4	-0.0109739	0.044161	0.80375	DeCODE	O14556	Chen et al.	dehydroepiandrosterone sulfate (dhea-s)	HMDB0001032	ENSG00000105679	GAPDHS	FALSE
76503	MR-link-2	GCST90199673	dehydroepiandrosterone sulfate (dhea-s)	8011_96_PAPL_PAPL	8011_96_PAPL_PAPL	4	0.0167769	0.0370231	0.650443	DeCODE	Q6ZNF0	Chen et al.	dehydroepiandrosterone sulfate (dhea-s)	HMDB0001032	ENSG00000183760	ACP7	FALSE
76504	MR-link-2	GCST90199673	dehydroepiandrosterone sulfate (dhea-s)	8269_327_ARSK_ARSK	8269_327_ARSK_ARSK	4	0.00235354	0.0362056	0.94817	DeCODE	Q6UWY0	Chen et al.	dehydroepiandrosterone sulfate (dhea-s)	HMDB0001032	ENSG00000164291	ARSK	FALSE
76505	MR-link-2	GCST90199673	dehydroepiandrosterone sulfate (dhea-s)	8325_37_ADH4_ADH4	8325_37_ADH4_ADH4	4	0.0114398	0.035777	0.749155	DeCODE	P08319	Chen et al.	dehydroepiandrosterone sulfate (dhea-s)	HMDB0001032	ENSG00000198099	ADH4	FALSE
76506	MR-link-2	GCST90199673	dehydroepiandrosterone sulfate (dhea-s)	8328_9_ETNK1_EKI1	8328_9_ETNK1_EKI1	4	0.0383508	0.03691	0.298788	DeCODE	Q9HBU6	Chen et al.	dehydroepiandrosterone sulfate (dhea-s)	HMDB0001032	ENSG00000139163	ETNK1	FALSE
76507	MR-link-2	GCST90199673	dehydroepiandrosterone sulfate (dhea-s)	8396_42_FAAH2_FAAH2	8396_42_FAAH2_FAAH2	4	0.0354794	0.0401634	0.377034	DeCODE	Q6GMR7	Chen et al.	dehydroepiandrosterone sulfate (dhea-s)	HMDB0001032	ENSG00000165591	FAAH2	FALSE
76508	MR-link-2	GCST90199673	dehydroepiandrosterone sulfate (dhea-s)	8569_147_ARL8B_ARL8B	8569_147_ARL8B_ARL8B	4	0.0527083	0.037979	0.165189	DeCODE	Q9NVJ2	Chen et al.	dehydroepiandrosterone sulfate (dhea-s)	HMDB0001032	ENSG00000134108	ARL8B	FALSE
76509	MR-link-2	GCST90199673	dehydroepiandrosterone sulfate (dhea-s)	8932_1_ENTPD6_ENTP6	8932_1_ENTPD6_ENTP6	4	0.045153	0.0398233	0.256865	DeCODE	O75354	Chen et al.	dehydroepiandrosterone sulfate (dhea-s)	HMDB0001032	ENSG00000197586	ENTPD6	FALSE
76510	MR-link-2	GCST90199673	dehydroepiandrosterone sulfate (dhea-s)	9000_177_SLC3A1_SLC31	9000_177_SLC3A1_SLC31	4	0.030937	0.0379043	0.414393	DeCODE	Q07837	Chen et al.	dehydroepiandrosterone sulfate (dhea-s)	HMDB0001032	ENSG00000138079	SLC3A1	FALSE
76511	MR-link-2	GCST90199673	dehydroepiandrosterone sulfate (dhea-s)	9045_3_SLC27A2_S27A2	9045_3_SLC27A2_S27A2	4	0.0182634	0.0387214	0.637167	DeCODE	O14975	Chen et al.	dehydroepiandrosterone sulfate (dhea-s)	HMDB0001032	ENSG00000140284	SLC27A2	FALSE
76512	MR-link-2	GCST90199673	dehydroepiandrosterone sulfate (dhea-s)	9231_23_IMPAD1_IMPA3	9231_23_IMPAD1_IMPA3	4	-0.10875	0.0391178	0.00543481	DeCODE	Q9NX62	Chen et al.	dehydroepiandrosterone sulfate (dhea-s)	HMDB0001032	ENSG00000104331	IMPAD1	FALSE
76513	MR-link-2	GCST90199673	dehydroepiandrosterone sulfate (dhea-s)	9237_54_ACP2_Lysosomal_acid_phosphatase	9237_54_ACP2_Lysosomal_acid_phosphatase	4	0.0475735	0.0382499	0.21359	DeCODE	P11117	Chen et al.	dehydroepiandrosterone sulfate (dhea-s)	HMDB0001032	ENSG00000134575	ACP2	FALSE
76514	MR-link-2	GCST90199673	dehydroepiandrosterone sulfate (dhea-s)	9244_27_PPT1_PPT1	9244_27_PPT1_PPT1	4	0.000466585	0.043872	0.991515	DeCODE	P50897	Chen et al.	dehydroepiandrosterone sulfate (dhea-s)	HMDB0001032	ENSG00000131238	PPT1	FALSE
76515	MR-link-2	GCST90199673	dehydroepiandrosterone sulfate (dhea-s)	9385_4_GAA_GAA	9385_4_GAA_GAA	4	-0.0178238	0.0423136	0.673587	DeCODE	P10253	Chen et al.	dehydroepiandrosterone sulfate (dhea-s)	HMDB0001032	ENSG00000171298	GAA	FALSE
76516	MR-link-2	GCST90199673	dehydroepiandrosterone sulfate (dhea-s)	9482_110_NUDT9_NUDT9	9482_110_NUDT9_NUDT9	4	-0.0234439	0.0396247	0.554086	DeCODE	Q9BW91	Chen et al.	dehydroepiandrosterone sulfate (dhea-s)	HMDB0001032	ENSG00000170502	NUDT9	FALSE
76517	MR-link-2	GCST90199673	dehydroepiandrosterone sulfate (dhea-s)	9504_19_RAB27A_RB27A	9504_19_RAB27A_RB27A	4	0.0177453	0.0365139	0.626977	DeCODE	P51159	Chen et al.	dehydroepiandrosterone sulfate (dhea-s)	HMDB0001032	ENSG00000069974	RAB27A	FALSE
76518	MR-link-2	GCST90199673	dehydroepiandrosterone sulfate (dhea-s)	9518_95_PLA1A_PLA1A	9518_95_PLA1A_PLA1A	4	0.010146	0.0384394	0.79182	DeCODE	Q53H76	Chen et al.	dehydroepiandrosterone sulfate (dhea-s)	HMDB0001032	ENSG00000144837	PLA1A	FALSE
76519	MR-link-2	GCST90199673	dehydroepiandrosterone sulfate (dhea-s)	9759_13_IDO1_INDO	9759_13_IDO1_INDO	4	-0.0242287	0.0369184	0.511646	DeCODE	P14902	Chen et al.	dehydroepiandrosterone sulfate (dhea-s)	HMDB0001032	ENSG00000131203	IDO1	FALSE
76520	MR-link-2	GCST90199673	dehydroepiandrosterone sulfate (dhea-s)	9828_86_LDHC_LDHC	9828_86_LDHC_LDHC	4	0.0340393	0.0368847	0.356082	DeCODE	P07864	Chen et al.	dehydroepiandrosterone sulfate (dhea-s)	HMDB0001032	ENSG00000166796	LDHC	FALSE
76521	MR-link-2	GCST90199673	dehydroepiandrosterone sulfate (dhea-s)	9834_62_ADH1B_ADH1B	9834_62_ADH1B_ADH1B	4	-0.0012448	0.0384116	0.974148	DeCODE	P00325	Chen et al.	dehydroepiandrosterone sulfate (dhea-s)	HMDB0001032	ENSG00000196616	ADH1B	FALSE
76522	MR-link-2	GCST90199673	dehydroepiandrosterone sulfate (dhea-s)	9840_2_CDC42_Cdc42Hs	9840_2_CDC42_Cdc42Hs	4	0.0169147	0.0377105	0.653763	DeCODE	P60953	Chen et al.	dehydroepiandrosterone sulfate (dhea-s)	HMDB0001032	ENSG00000070831	CDC42	FALSE
76523	MR-link-2	GCST90199673	dehydroepiandrosterone sulfate (dhea-s)	9855_10_RHOA_Rho_A	9855_10_RHOA_Rho_A	4	0.0203374	0.0366295	0.578745	DeCODE	P61586	Chen et al.	dehydroepiandrosterone sulfate (dhea-s)	HMDB0001032	ENSG00000067560	RHOA	FALSE
76524	MR-link-2	GCST90199673	dehydroepiandrosterone sulfate (dhea-s)	9856_22_DHPS_DHYS	9856_22_DHPS_DHYS	4	0.0848391	0.0382703	0.0266342	DeCODE	P49366	Chen et al.	dehydroepiandrosterone sulfate (dhea-s)	HMDB0001032	ENSG00000095059	DHPS	FALSE
76525	MR-link-2	GCST90199673	dehydroepiandrosterone sulfate (dhea-s)	9859_180_SAT1_SSAT_1	9859_180_SAT1_SSAT_1	4	0.0423501	0.0355158	0.233092	DeCODE	P21673	Chen et al.	dehydroepiandrosterone sulfate (dhea-s)	HMDB0001032	ENSG00000130066	SAT1	FALSE
76526	MR-link-2	GCST90199673	dehydroepiandrosterone sulfate (dhea-s)	9867_23_FBP2_F16P2	9867_23_FBP2_F16P2	4	0.0124601	0.0367683	0.734699	DeCODE	O00757	Chen et al.	dehydroepiandrosterone sulfate (dhea-s)	HMDB0001032	ENSG00000130957	FBP2	FALSE
76527	MR-link-2	GCST90199673	dehydroepiandrosterone sulfate (dhea-s)	9870_17_WARS_SYWC	9870_17_WARS_SYWC	4	0.0185229	0.041178	0.652836	DeCODE	P23381	Chen et al.	dehydroepiandrosterone sulfate (dhea-s)	HMDB0001032	ENSG00000140105	WARS	FALSE
76528	MR-link-2	GCST90199673	dehydroepiandrosterone sulfate (dhea-s)	9880_33_TDO2_T23O	9880_33_TDO2_T23O	4	0.0519396	0.0365362	0.155145	DeCODE	P48775	Chen et al.	dehydroepiandrosterone sulfate (dhea-s)	HMDB0001032	ENSG00000151790	TDO2	FALSE
76529	MR-link-2	GCST90199673	dehydroepiandrosterone sulfate (dhea-s)	9885_41_RAP2A_RAP2A	9885_41_RAP2A_RAP2A	4	-0.0304148	0.0374685	0.41694	DeCODE	P10114	Chen et al.	dehydroepiandrosterone sulfate (dhea-s)	HMDB0001032	ENSG00000125249	RAP2A	FALSE
76530	MR-link-2	GCST90199673	dehydroepiandrosterone sulfate (dhea-s)	9910_9_MTAP_MTAP	9910_9_MTAP_MTAP	4	0.0252457	0.0404354	0.532401	DeCODE	Q13126	Chen et al.	dehydroepiandrosterone sulfate (dhea-s)	HMDB0001032	ENSG00000099810	MTAP	FALSE
76534	MR-link-2	GCST90199673	dehydroepiandrosterone sulfate (dhea-s)	ACADM:P11310:OID31277:v1:Oncology_II	ACADM:P11310:OID31277:v1:Oncology_II	4	0.000446918	0.0400432	0.991095	PPP	P11310	Chen et al.	dehydroepiandrosterone sulfate (dhea-s)	HMDB0001032	ENSG00000117054	ACADM	FALSE
76535	MR-link-2	GCST90199673	dehydroepiandrosterone sulfate (dhea-s)	ACHE:P22303:OID30585:v1:Inflammation_II	ACHE:P22303:OID30585:v1:Inflammation_II	4	-0.0056854	0.0702672	0.935513	PPP	P22303	Chen et al.	dehydroepiandrosterone sulfate (dhea-s)	HMDB0001032	ENSG00000087085	ACHE	FALSE
76537	MR-link-2	GCST90199673	dehydroepiandrosterone sulfate (dhea-s)	ACOT13:Q9NPJ3:OID31522:v1:Oncology_II	ACOT13:Q9NPJ3:OID31522:v1:Oncology_II	4	-0.00707876	0.0388432	0.855395	PPP	Q9NPJ3	Chen et al.	dehydroepiandrosterone sulfate (dhea-s)	HMDB0001032	ENSG00000112304	ACOT13	FALSE
76538	MR-link-2	GCST90199673	dehydroepiandrosterone sulfate (dhea-s)	ACOX1:Q15067:OID20124:v1:Cardiometabolic	ACOX1:Q15067:OID20124:v1:Cardiometabolic	4	0.0213955	0.036042	0.552761	PPP	Q15067	Chen et al.	dehydroepiandrosterone sulfate (dhea-s)	HMDB0001032	ENSG00000161533	ACOX1	FALSE
76541	MR-link-2	GCST90199673	dehydroepiandrosterone sulfate (dhea-s)	ACP5:P13686:OID20314:v1:Cardiometabolic	ACP5:P13686:OID20314:v1:Cardiometabolic	4	-0.0190975	0.0390876	0.625137	PPP	P13686	Chen et al.	dehydroepiandrosterone sulfate (dhea-s)	HMDB0001032	ENSG00000102575	ACP5	FALSE
76542	MR-link-2	GCST90199673	dehydroepiandrosterone sulfate (dhea-s)	ACP6:Q9NPH0:OID21432:v1:Oncology	ACP6:Q9NPH0:OID21432:v1:Oncology	4	-0.00596952	0.0368056	0.871156	PPP	Q9NPH0	Chen et al.	dehydroepiandrosterone sulfate (dhea-s)	HMDB0001032	ENSG00000162836	ACP6	FALSE
76543	MR-link-2	GCST90199673	dehydroepiandrosterone sulfate (dhea-s)	ACY1:Q03154:OID20137:v1:Cardiometabolic	ACY1:Q03154:OID20137:v1:Cardiometabolic	4	-0.00743861	0.0360805	0.836661	PPP	Q03154	Chen et al.	dehydroepiandrosterone sulfate (dhea-s)	HMDB0001032	ENSG00000114786	ACY1	FALSE
76544	MR-link-2	GCST90199673	dehydroepiandrosterone sulfate (dhea-s)	ACYP1:P07311:OID30642:v1:Inflammation_II	ACYP1:P07311:OID30642:v1:Inflammation_II	4	-0.00994921	0.0394447	0.800862	PPP	P07311	Chen et al.	dehydroepiandrosterone sulfate (dhea-s)	HMDB0001032	ENSG00000119640	ACYP1	FALSE
76546	MR-link-2	GCST90199673	dehydroepiandrosterone sulfate (dhea-s)	ADA2:Q9NZK5:OID20394:v1:Cardiometabolic	ADA2:Q9NZK5:OID20394:v1:Cardiometabolic	4	-0.0929397	0.0391106	0.0174859	PPP	Q9NZK5	Chen et al.	dehydroepiandrosterone sulfate (dhea-s)	HMDB0001032	ENSG00000093072	CECR1	FALSE
76547	MR-link-2	GCST90199673	dehydroepiandrosterone sulfate (dhea-s)	ADA:P00813:OID20645:v1:Inflammation	ADA:P00813:OID20645:v1:Inflammation	4	-0.00796721	0.0382319	0.834923	PPP	P00813	Chen et al.	dehydroepiandrosterone sulfate (dhea-s)	HMDB0001032	ENSG00000196839	ADA	FALSE
76549	MR-link-2	GCST90199673	dehydroepiandrosterone sulfate (dhea-s)	ADH1B:P00325:OID30612:v1:Inflammation_II	ADH1B:P00325:OID30612:v1:Inflammation_II	4	-0.0512072	0.0395598	0.195519	PPP	P00325	Chen et al.	dehydroepiandrosterone sulfate (dhea-s)	HMDB0001032	ENSG00000196616	ADH1B	FALSE
76551	MR-link-2	GCST90199673	dehydroepiandrosterone sulfate (dhea-s)	ADH4:P08319:OID20117:v1:Cardiometabolic	ADH4:P08319:OID20117:v1:Cardiometabolic	4	-0.026132	0.0425931	0.539527	PPP	P08319	Chen et al.	dehydroepiandrosterone sulfate (dhea-s)	HMDB0001032	ENSG00000198099	ADH4	FALSE
76555	MR-link-2	GCST90199673	dehydroepiandrosterone sulfate (dhea-s)	AHCY:P23526:OID20199:v1:Cardiometabolic	AHCY:P23526:OID20199:v1:Cardiometabolic	4	0.0209233	0.0358149	0.559081	PPP	P23526	Chen et al.	dehydroepiandrosterone sulfate (dhea-s)	HMDB0001032	ENSG00000101444	AHCY	FALSE
76556	MR-link-2	GCST90199673	dehydroepiandrosterone sulfate (dhea-s)	AK2:P54819:OID31142:v1:Neurology_II	AK2:P54819:OID31142:v1:Neurology_II	4	-0.00809543	0.0370165	0.826885	PPP	P54819	Chen et al.	dehydroepiandrosterone sulfate (dhea-s)	HMDB0001032	ENSG00000004455	AK2	FALSE
76557	MR-link-2	GCST90199673	dehydroepiandrosterone sulfate (dhea-s)	ALDH5A1:P51649:OID31047:v1:Neurology_II	ALDH5A1:P51649:OID31047:v1:Neurology_II	4	-0.00105648	0.0373724	0.977448	PPP	P51649	Chen et al.	dehydroepiandrosterone sulfate (dhea-s)	HMDB0001032	ENSG00000112294	ALDH5A1	FALSE
76561	MR-link-2	GCST90199673	dehydroepiandrosterone sulfate (dhea-s)	ALPI:P09923:OID30497:v1:Inflammation_II	ALPI:P09923:OID30497:v1:Inflammation_II	4	-0.0635423	0.0377269	0.0921293	PPP	P09923	Chen et al.	dehydroepiandrosterone sulfate (dhea-s)	HMDB0001032	ENSG00000163295	ALPI	FALSE
76562	MR-link-2	GCST90199673	dehydroepiandrosterone sulfate (dhea-s)	ALPP:P05187:OID21383:v1:Oncology	ALPP:P05187:OID21383:v1:Oncology	4	-0.0371577	0.0434536	0.392489	PPP	P05187	Chen et al.	dehydroepiandrosterone sulfate (dhea-s)	HMDB0001032	ENSG00000163283	ALPP	FALSE
76563	MR-link-2	GCST90199673	dehydroepiandrosterone sulfate (dhea-s)	AMDHD2:Q9Y303:OID30366:v1:Cardiometabolic_II	AMDHD2:Q9Y303:OID30366:v1:Cardiometabolic_II	4	-0.0256679	0.0414813	0.536059	PPP	Q9Y303	Chen et al.	dehydroepiandrosterone sulfate (dhea-s)	HMDB0001032	ENSG00000162066	AMDHD2	FALSE
76564	MR-link-2	GCST90199673	dehydroepiandrosterone sulfate (dhea-s)	AMPD3:Q01432:OID31139:v1:Neurology_II	AMPD3:Q01432:OID31139:v1:Neurology_II	4	-0.0441559	0.0389752	0.257246	PPP	Q01432	Chen et al.	dehydroepiandrosterone sulfate (dhea-s)	HMDB0001032	ENSG00000133805	AMPD3	FALSE
76565	MR-link-2	GCST90199673	dehydroepiandrosterone sulfate (dhea-s)	AMY1A_AMY1B_AMY1C:P0DUB6_P0DTE7_P0DTE8:OID30707:v1:Inflammation_II	AMY1A_AMY1B_AMY1C:P0DUB6_P0DTE7_P0DTE8:OID30707:v1:Inflammation_II	4	-0.0479628	0.0372692	0.198119	PPP	P0DUB6_P0DTE7_P0DTE8	Chen et al.	dehydroepiandrosterone sulfate (dhea-s)	HMDB0001032	ENSG00000187733	AMY1C	FALSE
76566	MR-link-2	GCST90199673	dehydroepiandrosterone sulfate (dhea-s)	AMY2A:P04746:OID20333:v1:Cardiometabolic	AMY2A:P04746:OID20333:v1:Cardiometabolic	4	-0.0202701	0.0372364	0.586192	PPP	P04746	Chen et al.	dehydroepiandrosterone sulfate (dhea-s)	HMDB0001032	ENSG00000243480	AMY2A	FALSE
76567	MR-link-2	GCST90199673	dehydroepiandrosterone sulfate (dhea-s)	AMY2B:P19961:OID20340:v1:Cardiometabolic	AMY2B:P19961:OID20340:v1:Cardiometabolic	4	-0.0131274	0.0380219	0.729901	PPP	P19961	Chen et al.	dehydroepiandrosterone sulfate (dhea-s)	HMDB0001032	ENSG00000240038	AMY2B	FALSE
76568	MR-link-2	GCST90199673	dehydroepiandrosterone sulfate (dhea-s)	ANPEP:P15144:OID20350:v1:Cardiometabolic	ANPEP:P15144:OID20350:v1:Cardiometabolic	4	-0.125874	0.044605	0.00477278	PPP	P15144	Chen et al.	dehydroepiandrosterone sulfate (dhea-s)	HMDB0001032	ENSG00000166825	ANPEP	FALSE
76570	MR-link-2	GCST90199673	dehydroepiandrosterone sulfate (dhea-s)	AOC3:Q16853:OID20389:v1:Cardiometabolic	AOC3:Q16853:OID20389:v1:Cardiometabolic	4	-0.0534865	0.0358141	0.13532	PPP	Q16853	Chen et al.	dehydroepiandrosterone sulfate (dhea-s)	HMDB0001032	ENSG00000131471	AOC3	FALSE
76572	MR-link-2	GCST90199673	dehydroepiandrosterone sulfate (dhea-s)	ARF6:P62330:OID31523:v1:Oncology_II	ARF6:P62330:OID31523:v1:Oncology_II	4	0.00903893	0.0372296	0.808169	PPP	P62330	Chen et al.	dehydroepiandrosterone sulfate (dhea-s)	HMDB0001032	ENSG00000165527	ARF6	FALSE
76573	MR-link-2	GCST90199673	dehydroepiandrosterone sulfate (dhea-s)	ARG1:P05089:OID21445:v1:Oncology	ARG1:P05089:OID21445:v1:Oncology	4	-0.00756566	0.0412141	0.854351	PPP	P05089	Chen et al.	dehydroepiandrosterone sulfate (dhea-s)	HMDB0001032	ENSG00000118520	ARG1	FALSE
76574	MR-link-2	GCST90199673	dehydroepiandrosterone sulfate (dhea-s)	ARG2:P78540:OID31339:v1:Oncology_II	ARG2:P78540:OID31339:v1:Oncology_II	4	-0.0293452	0.0382824	0.443352	PPP	P78540	Chen et al.	dehydroepiandrosterone sulfate (dhea-s)	HMDB0001032	ENSG00000081181	ARG2	FALSE
76576	MR-link-2	GCST90199673	dehydroepiandrosterone sulfate (dhea-s)	ARSA:P15289:OID21138:v1:Neurology	ARSA:P15289:OID21138:v1:Neurology	4	-0.0285816	0.0371344	0.44149	PPP	P15289	Chen et al.	dehydroepiandrosterone sulfate (dhea-s)	HMDB0001032	ENSG00000100299	ARSA	FALSE
76580	MR-link-2	GCST90199673	dehydroepiandrosterone sulfate (dhea-s)	ASS1:P00966:OID30170:v1:Cardiometabolic_II	ASS1:P00966:OID30170:v1:Cardiometabolic_II	4	-0.0285743	0.0381692	0.454085	PPP	P00966	Chen et al.	dehydroepiandrosterone sulfate (dhea-s)	HMDB0001032	ENSG00000130707	ASS1	FALSE
76582	MR-link-2	GCST90199673	dehydroepiandrosterone sulfate (dhea-s)	BCAT1:P54687:OID30312:v1:Cardiometabolic_II	BCAT1:P54687:OID30312:v1:Cardiometabolic_II	4	-0.0137737	0.0402769	0.732369	PPP	P54687	Chen et al.	dehydroepiandrosterone sulfate (dhea-s)	HMDB0001032	ENSG00000060982	BCAT1	FALSE
76583	MR-link-2	GCST90199673	dehydroepiandrosterone sulfate (dhea-s)	BCAT2:O15382:OID30844:v1:Neurology_II	BCAT2:O15382:OID30844:v1:Neurology_II	4	-0.0389772	0.0365418	0.286132	PPP	O15382	Chen et al.	dehydroepiandrosterone sulfate (dhea-s)	HMDB0001032	ENSG00000105552	BCAT2	FALSE
76584	MR-link-2	GCST90199673	dehydroepiandrosterone sulfate (dhea-s)	BCHE:P06276:OID30717:v1:Inflammation_II	BCHE:P06276:OID30717:v1:Inflammation_II	4	-0.046645	0.0387946	0.229225	PPP	P06276	Chen et al.	dehydroepiandrosterone sulfate (dhea-s)	HMDB0001032	ENSG00000114200	BCHE	FALSE
76585	MR-link-2	GCST90199673	dehydroepiandrosterone sulfate (dhea-s)	BHMT2:Q9H2M3:OID30051:v1:Cardiometabolic_II	BHMT2:Q9H2M3:OID30051:v1:Cardiometabolic_II	4	-0.0116134	0.0404609	0.774091	PPP	Q9H2M3	Chen et al.	dehydroepiandrosterone sulfate (dhea-s)	HMDB0001032	ENSG00000132840	BHMT2	FALSE
76587	MR-link-2	GCST90199673	dehydroepiandrosterone sulfate (dhea-s)	BLVRB:P30043:OID21141:v1:Neurology	BLVRB:P30043:OID21141:v1:Neurology	4	0.010378	0.040046	0.795518	PPP	P30043	Chen et al.	dehydroepiandrosterone sulfate (dhea-s)	HMDB0001032	ENSG00000090013	BLVRB	FALSE
76589	MR-link-2	GCST90199673	dehydroepiandrosterone sulfate (dhea-s)	BST1:Q10588:OID21051:v1:Neurology	BST1:Q10588:OID21051:v1:Neurology	4	-0.0796784	0.0351931	0.0235718	PPP	Q10588	Chen et al.	dehydroepiandrosterone sulfate (dhea-s)	HMDB0001032	ENSG00000109743	BST1	FALSE
76591	MR-link-2	GCST90199673	dehydroepiandrosterone sulfate (dhea-s)	CANT1:Q8WVQ1:OID20181:v1:Cardiometabolic	CANT1:Q8WVQ1:OID20181:v1:Cardiometabolic	4	-0.010259	0.0372775	0.783159	PPP	Q8WVQ1	Chen et al.	dehydroepiandrosterone sulfate (dhea-s)	HMDB0001032	ENSG00000171302	CANT1	FALSE
76594	MR-link-2	GCST90199673	dehydroepiandrosterone sulfate (dhea-s)	CBS:P35520:OID30200:v1:Cardiometabolic_II	CBS:P35520:OID30200:v1:Cardiometabolic_II	4	-0.026193	0.0388437	0.500109	PPP	P35520	Chen et al.	dehydroepiandrosterone sulfate (dhea-s)	HMDB0001032	ENSG00000160200	CBS	FALSE
76595	MR-link-2	GCST90199673	dehydroepiandrosterone sulfate (dhea-s)	CDA:P32320:OID30345:v1:Cardiometabolic_II	CDA:P32320:OID30345:v1:Cardiometabolic_II	4	0.0620538	0.0404553	0.125058	PPP	P32320	Chen et al.	dehydroepiandrosterone sulfate (dhea-s)	HMDB0001032	ENSG00000158825	CDA	FALSE
76599	MR-link-2	GCST90199673	dehydroepiandrosterone sulfate (dhea-s)	CES1:P23141:OID20244:v1:Cardiometabolic	CES1:P23141:OID20244:v1:Cardiometabolic	4	0.0206021	0.0383336	0.590962	PPP	P23141	Chen et al.	dehydroepiandrosterone sulfate (dhea-s)	HMDB0001032	ENSG00000198848	CES1	FALSE
76600	MR-link-2	GCST90199673	dehydroepiandrosterone sulfate (dhea-s)	CES2:O00748:OID21366:v1:Oncology	CES2:O00748:OID21366:v1:Oncology	4	-0.0189991	0.0382004	0.61894	PPP	O00748	Chen et al.	dehydroepiandrosterone sulfate (dhea-s)	HMDB0001032	ENSG00000172831	CES2	FALSE
76601	MR-link-2	GCST90199673	dehydroepiandrosterone sulfate (dhea-s)	CHAC2:Q8WUX2:OID21230:v1:Oncology	CHAC2:Q8WUX2:OID21230:v1:Oncology	4	0.0152326	0.0386984	0.693859	PPP	Q8WUX2	Chen et al.	dehydroepiandrosterone sulfate (dhea-s)	HMDB0001032	ENSG00000143942	CHAC2	FALSE
76604	MR-link-2	GCST90199673	dehydroepiandrosterone sulfate (dhea-s)	CKB:P12277:OID30400:v1:Cardiometabolic_II	CKB:P12277:OID30400:v1:Cardiometabolic_II	4	-0.0361148	0.0453002	0.425316	PPP	P12277	Chen et al.	dehydroepiandrosterone sulfate (dhea-s)	HMDB0001032	ENSG00000166165	CKB	FALSE
76606	MR-link-2	GCST90199673	dehydroepiandrosterone sulfate (dhea-s)	CKMT1A_CKMT1B:P12532:OID20721:v1:Inflammation	CKMT1A_CKMT1B:P12532:OID20721:v1:Inflammation	4	-0.0191497	0.0396902	0.629465	PPP	P12532	Chen et al.	dehydroepiandrosterone sulfate (dhea-s)	HMDB0001032	ENSG00000237289	CKMT1A	FALSE
76607	MR-link-2	GCST90199673	dehydroepiandrosterone sulfate (dhea-s)	CNDP1:Q96KN2:OID20347:v1:Cardiometabolic	CNDP1:Q96KN2:OID20347:v1:Cardiometabolic	4	-0.0579399	0.0371866	0.119213	PPP	Q96KN2	Chen et al.	dehydroepiandrosterone sulfate (dhea-s)	HMDB0001032	ENSG00000150656	CNDP1	FALSE
76609	MR-link-2	GCST90199673	dehydroepiandrosterone sulfate (dhea-s)	COMT:P21964:OID20086:v1:Cardiometabolic	COMT:P21964:OID20086:v1:Cardiometabolic	4	-0.0141051	0.0377433	0.70862	PPP	P21964	Chen et al.	dehydroepiandrosterone sulfate (dhea-s)	HMDB0001032	ENSG00000093010	COMT	FALSE
76612	MR-link-2	GCST90199673	dehydroepiandrosterone sulfate (dhea-s)	DARS1:P14868:OID20903:v1:Neurology	DARS1:P14868:OID20903:v1:Neurology	4	-0.0139307	0.0366198	0.703636	PPP	P14868	Chen et al.	dehydroepiandrosterone sulfate (dhea-s)	HMDB0001032	ENSG00000115866	DARS	FALSE
76613	MR-link-2	GCST90199673	dehydroepiandrosterone sulfate (dhea-s)	DBH:P09172:OID30703:v1:Inflammation_II	DBH:P09172:OID30703:v1:Inflammation_II	4	-0.0444374	0.0424977	0.295726	PPP	P09172	Chen et al.	dehydroepiandrosterone sulfate (dhea-s)	HMDB0001032	ENSG00000123454	DBH	FALSE
76614	MR-link-2	GCST90199673	dehydroepiandrosterone sulfate (dhea-s)	DGKA:P23743:OID30546:v1:Inflammation_II	DGKA:P23743:OID30546:v1:Inflammation_II	4	-0.0349495	0.0367187	0.34119	PPP	P23743	Chen et al.	dehydroepiandrosterone sulfate (dhea-s)	HMDB0001032	ENSG00000065357	DGKA	FALSE
76616	MR-link-2	GCST90199673	dehydroepiandrosterone sulfate (dhea-s)	DGKZ:Q13574:OID20466:v1:Inflammation	DGKZ:Q13574:OID20466:v1:Inflammation	4	-0.0138281	0.0370285	0.708818	PPP	Q13574	Chen et al.	dehydroepiandrosterone sulfate (dhea-s)	HMDB0001032	ENSG00000149091	DGKZ	FALSE
76617	MR-link-2	GCST90199673	dehydroepiandrosterone sulfate (dhea-s)	DHODH:Q02127:OID30137:v1:Cardiometabolic_II	DHODH:Q02127:OID30137:v1:Cardiometabolic_II	4	0.00709338	0.0387217	0.85465	PPP	Q02127	Chen et al.	dehydroepiandrosterone sulfate (dhea-s)	HMDB0001032	ENSG00000102967	DHODH	FALSE
76618	MR-link-2	GCST90199673	dehydroepiandrosterone sulfate (dhea-s)	DHPS:P49366:OID31357:v1:Oncology_II	DHPS:P49366:OID31357:v1:Oncology_II	4	-0.0719745	0.0401067	0.0727211	PPP	P49366	Chen et al.	dehydroepiandrosterone sulfate (dhea-s)	HMDB0001032	ENSG00000095059	DHPS	FALSE
76619	MR-link-2	GCST90199673	dehydroepiandrosterone sulfate (dhea-s)	DNM1:Q05193:OID31458:v1:Oncology_II	DNM1:Q05193:OID31458:v1:Oncology_II	4	-0.0320524	0.0371831	0.388679	PPP	Q05193	Chen et al.	dehydroepiandrosterone sulfate (dhea-s)	HMDB0001032	ENSG00000106976	DNM1	FALSE
76620	MR-link-2	GCST90199673	dehydroepiandrosterone sulfate (dhea-s)	DNM3:Q9UQ16:OID31000:v1:Neurology_II	DNM3:Q9UQ16:OID31000:v1:Neurology_II	4	-0.0906882	0.0385201	0.0185571	PPP	Q9UQ16	Chen et al.	dehydroepiandrosterone sulfate (dhea-s)	HMDB0001032	ENSG00000197959	DNM3	FALSE
76621	MR-link-2	GCST90199673	dehydroepiandrosterone sulfate (dhea-s)	DTYMK:P23919:OID30308:v1:Cardiometabolic_II	DTYMK:P23919:OID30308:v1:Cardiometabolic_II	4	-0.00991484	0.0383607	0.796049	PPP	P23919	Chen et al.	dehydroepiandrosterone sulfate (dhea-s)	HMDB0001032	ENSG00000168393	DTYMK	FALSE
76623	MR-link-2	GCST90199673	dehydroepiandrosterone sulfate (dhea-s)	ENOPH1:Q9UHY7:OID31349:v1:Oncology_II	ENOPH1:Q9UHY7:OID31349:v1:Oncology_II	4	0.025492	0.0362842	0.482328	PPP	Q9UHY7	Chen et al.	dehydroepiandrosterone sulfate (dhea-s)	HMDB0001032	ENSG00000145293	ENOPH1	FALSE
76625	MR-link-2	GCST90199673	dehydroepiandrosterone sulfate (dhea-s)	ENPP7:Q6UWV6:OID20689:v1:Inflammation	ENPP7:Q6UWV6:OID20689:v1:Inflammation	4	0.0215704	0.0399617	0.589351	PPP	Q6UWV6	Chen et al.	dehydroepiandrosterone sulfate (dhea-s)	HMDB0001032	ENSG00000182156	ENPP7	FALSE
76630	MR-link-2	GCST90199673	dehydroepiandrosterone sulfate (dhea-s)	ENTPD5:O75356:OID20104:v1:Cardiometabolic	ENTPD5:O75356:OID20104:v1:Cardiometabolic	4	-0.115993	0.0353645	0.00103833	PPP	O75356	Chen et al.	dehydroepiandrosterone sulfate (dhea-s)	HMDB0001032	ENSG00000187097	ENTPD5	FALSE
76632	MR-link-2	GCST90199673	dehydroepiandrosterone sulfate (dhea-s)	ENTPD6:O75354:OID20100:v1:Cardiometabolic	ENTPD6:O75354:OID20100:v1:Cardiometabolic	4	-0.0271564	0.0381358	0.476404	PPP	O75354	Chen et al.	dehydroepiandrosterone sulfate (dhea-s)	HMDB0001032	ENSG00000197586	ENTPD6	FALSE
76636	MR-link-2	GCST90199673	dehydroepiandrosterone sulfate (dhea-s)	FARSA:Q9Y285:OID30887:v1:Neurology_II	FARSA:Q9Y285:OID30887:v1:Neurology_II	4	-0.0280596	0.0363585	0.440264	PPP	Q9Y285	Chen et al.	dehydroepiandrosterone sulfate (dhea-s)	HMDB0001032	ENSG00000179115	FARSA	FALSE
76638	MR-link-2	GCST90199673	dehydroepiandrosterone sulfate (dhea-s)	FBP1:P09467:OID20227:v1:Cardiometabolic	FBP1:P09467:OID20227:v1:Cardiometabolic	4	-0.0235195	0.0369531	0.52447	PPP	P09467	Chen et al.	dehydroepiandrosterone sulfate (dhea-s)	HMDB0001032	ENSG00000165140	FBP1	FALSE
76642	MR-link-2	GCST90199673	dehydroepiandrosterone sulfate (dhea-s)	FOLH1:Q04609:OID30430:v1:Inflammation_II	FOLH1:Q04609:OID30430:v1:Inflammation_II	4	0.0209137	0.0372385	0.574378	PPP	Q04609	Chen et al.	dehydroepiandrosterone sulfate (dhea-s)	HMDB0001032	ENSG00000086205	FOLH1	FALSE
76643	MR-link-2	GCST90199673	dehydroepiandrosterone sulfate (dhea-s)	GAD1:Q99259:OID31166:v1:Oncology_II	GAD1:Q99259:OID31166:v1:Oncology_II	4	0.0428554	0.0420634	0.308284	PPP	Q99259	Chen et al.	dehydroepiandrosterone sulfate (dhea-s)	HMDB0001032	ENSG00000128683	GAD1	FALSE
76644	MR-link-2	GCST90199673	dehydroepiandrosterone sulfate (dhea-s)	GAD2:Q05329:OID30449:v1:Inflammation_II	GAD2:Q05329:OID30449:v1:Inflammation_II	4	0.0575695	0.0399335	0.149406	PPP	Q05329	Chen et al.	dehydroepiandrosterone sulfate (dhea-s)	HMDB0001032	ENSG00000136750	GAD2	FALSE
76645	MR-link-2	GCST90199673	dehydroepiandrosterone sulfate (dhea-s)	GAMT:Q14353:OID30133:v1:Cardiometabolic_II	GAMT:Q14353:OID30133:v1:Cardiometabolic_II	4	-0.00874158	0.0396949	0.8257	PPP	Q14353	Chen et al.	dehydroepiandrosterone sulfate (dhea-s)	HMDB0001032	ENSG00000130005	GAMT	FALSE
76646	MR-link-2	GCST90199673	dehydroepiandrosterone sulfate (dhea-s)	GAPDH:P04406:OID30600:v1:Inflammation_II	GAPDH:P04406:OID30600:v1:Inflammation_II	4	-0.00313269	0.0370132	0.93255	PPP	P04406	Chen et al.	dehydroepiandrosterone sulfate (dhea-s)	HMDB0001032	ENSG00000111640	GAPDH	FALSE
76648	MR-link-2	GCST90199673	dehydroepiandrosterone sulfate (dhea-s)	GART:P22102:OID31004:v1:Neurology_II	GART:P22102:OID31004:v1:Neurology_II	4	-0.0550561	0.041633	0.18603	PPP	P22102	Chen et al.	dehydroepiandrosterone sulfate (dhea-s)	HMDB0001032	ENSG00000159131	GART	FALSE
76651	MR-link-2	GCST90199673	dehydroepiandrosterone sulfate (dhea-s)	GGCT:O75223:OID30304:v1:Cardiometabolic_II	GGCT:O75223:OID30304:v1:Cardiometabolic_II	4	-0.0272585	0.0366947	0.457575	PPP	O75223	Chen et al.	dehydroepiandrosterone sulfate (dhea-s)	HMDB0001032	ENSG00000006625	GGCT	FALSE
76652	MR-link-2	GCST90199673	dehydroepiandrosterone sulfate (dhea-s)	GLA:P06280:OID30594:v1:Inflammation_II	GLA:P06280:OID30594:v1:Inflammation_II	4	0.0210352	0.0396281	0.595547	PPP	P06280	Chen et al.	dehydroepiandrosterone sulfate (dhea-s)	HMDB0001032	ENSG00000102393	GLA	FALSE
76653	MR-link-2	GCST90199673	dehydroepiandrosterone sulfate (dhea-s)	GMPR2:Q9P2T1:OID30623:v1:Inflammation_II	GMPR2:Q9P2T1:OID30623:v1:Inflammation_II	4	-0.00348345	0.0370251	0.925043	PPP	Q9P2T1	Chen et al.	dehydroepiandrosterone sulfate (dhea-s)	HMDB0001032	ENSG00000100938	GMPR2	FALSE
76654	MR-link-2	GCST90199673	dehydroepiandrosterone sulfate (dhea-s)	GMPR:P36959:OID20641:v1:Inflammation	GMPR:P36959:OID20641:v1:Inflammation	4	-0.0132147	0.0369128	0.720344	PPP	P36959	Chen et al.	dehydroepiandrosterone sulfate (dhea-s)	HMDB0001032	ENSG00000137198	GMPR	FALSE
76658	MR-link-2	GCST90199673	dehydroepiandrosterone sulfate (dhea-s)	GUK1:Q16774:OID30148:v1:Cardiometabolic_II	GUK1:Q16774:OID30148:v1:Cardiometabolic_II	4	-0.022479	0.0436631	0.606673	PPP	Q16774	Chen et al.	dehydroepiandrosterone sulfate (dhea-s)	HMDB0001032	ENSG00000143774	GUK1	FALSE
76659	MR-link-2	GCST90199673	dehydroepiandrosterone sulfate (dhea-s)	HARS1:P12081:OID21086:v1:Neurology	HARS1:P12081:OID21086:v1:Neurology	4	-0.0260524	0.0362862	0.472775	PPP	P12081	Chen et al.	dehydroepiandrosterone sulfate (dhea-s)	HMDB0001032	ENSG00000170445	HARS	FALSE
76660	MR-link-2	GCST90199673	dehydroepiandrosterone sulfate (dhea-s)	HDDC2:Q7Z4H3:OID31447:v1:Oncology_II	HDDC2:Q7Z4H3:OID31447:v1:Oncology_II	4	0.0178234	0.0379504	0.638606	PPP	Q7Z4H3	Chen et al.	dehydroepiandrosterone sulfate (dhea-s)	HMDB0001032	ENSG00000111906	HDDC2	FALSE
76663	MR-link-2	GCST90199673	dehydroepiandrosterone sulfate (dhea-s)	HK2:P52789:OID20065:v1:Cardiometabolic	HK2:P52789:OID20065:v1:Cardiometabolic	4	-0.0265411	0.0367961	0.470724	PPP	P52789	Chen et al.	dehydroepiandrosterone sulfate (dhea-s)	HMDB0001032	ENSG00000159399	HK2	FALSE
76664	MR-link-2	GCST90199673	dehydroepiandrosterone sulfate (dhea-s)	HMGCL:P35914:OID30214:v1:Cardiometabolic_II	HMGCL:P35914:OID30214:v1:Cardiometabolic_II	4	-0.0230604	0.0390409	0.554739	PPP	P35914	Chen et al.	dehydroepiandrosterone sulfate (dhea-s)	HMDB0001032	ENSG00000117305	HMGCL	FALSE
76665	MR-link-2	GCST90199673	dehydroepiandrosterone sulfate (dhea-s)	HMOX1:P09601:OID20217:v1:Cardiometabolic	HMOX1:P09601:OID20217:v1:Cardiometabolic	4	0.00753821	0.0372511	0.839633	PPP	P09601	Chen et al.	dehydroepiandrosterone sulfate (dhea-s)	HMDB0001032	ENSG00000100292	HMOX1	FALSE
76667	MR-link-2	GCST90199673	dehydroepiandrosterone sulfate (dhea-s)	HMOX2:P30519:OID20887:v1:Neurology	HMOX2:P30519:OID20887:v1:Neurology	4	0.0265501	0.03632	0.464776	PPP	P30519	Chen et al.	dehydroepiandrosterone sulfate (dhea-s)	HMDB0001032	ENSG00000103415	HMOX2	FALSE
76668	MR-link-2	GCST90199673	dehydroepiandrosterone sulfate (dhea-s)	HNMT:P50135:OID20975:v1:Neurology	HNMT:P50135:OID20975:v1:Neurology	4	-0.0153462	0.0367429	0.676191	PPP	P50135	Chen et al.	dehydroepiandrosterone sulfate (dhea-s)	HMDB0001032	ENSG00000150540	HNMT	FALSE
76670	MR-link-2	GCST90199673	dehydroepiandrosterone sulfate (dhea-s)	HRAS:P01112:OID31263:v1:Oncology_II	HRAS:P01112:OID31263:v1:Oncology_II	4	-0.0387733	0.0383105	0.3115	PPP	P01112	Chen et al.	dehydroepiandrosterone sulfate (dhea-s)	HMDB0001032	ENSG00000174775	HRAS	FALSE
76673	MR-link-2	GCST90199673	dehydroepiandrosterone sulfate (dhea-s)	IDO1:P14902:OID30230:v1:Cardiometabolic_II	IDO1:P14902:OID30230:v1:Cardiometabolic_II	4	-0.00198847	0.0368039	0.956912	PPP	P14902	Chen et al.	dehydroepiandrosterone sulfate (dhea-s)	HMDB0001032	ENSG00000131203	IDO1	FALSE
76674	MR-link-2	GCST90199673	dehydroepiandrosterone sulfate (dhea-s)	IDO1:P14902:OID30563:v1:Inflammation_II	IDO1:P14902:OID30563:v1:Inflammation_II	4	0.0100282	0.0376383	0.789903	PPP	P14902	Chen et al.	dehydroepiandrosterone sulfate (dhea-s)	HMDB0001032	ENSG00000131203	IDO1	FALSE
76675	MR-link-2	GCST90199673	dehydroepiandrosterone sulfate (dhea-s)	IDO1:P14902:OID31050:v1:Neurology_II	IDO1:P14902:OID31050:v1:Neurology_II	4	-0.0178909	0.0390374	0.646736	PPP	P14902	Chen et al.	dehydroepiandrosterone sulfate (dhea-s)	HMDB0001032	ENSG00000131203	IDO1	FALSE
76676	MR-link-2	GCST90199673	dehydroepiandrosterone sulfate (dhea-s)	IDO1:P14902:OID31474:v1:Oncology_II	IDO1:P14902:OID31474:v1:Oncology_II	4	0.00902596	0.0382855	0.813623	PPP	P14902	Chen et al.	dehydroepiandrosterone sulfate (dhea-s)	HMDB0001032	ENSG00000131203	IDO1	FALSE
76679	MR-link-2	GCST90199673	dehydroepiandrosterone sulfate (dhea-s)	IL18R1:Q13478:OID20652:v1:Inflammation	IL18R1:Q13478:OID20652:v1:Inflammation	4	0.0371431	0.038703	0.337208	PPP	Q13478	Chen et al.	dehydroepiandrosterone sulfate (dhea-s)	HMDB0001032	ENSG00000115604	IL18R1	FALSE
76680	MR-link-2	GCST90199673	dehydroepiandrosterone sulfate (dhea-s)	IL18RAP:O95256:OID20900:v1:Neurology	IL18RAP:O95256:OID20900:v1:Neurology	4	0.0446995	0.040083	0.264776	PPP	O95256	Chen et al.	dehydroepiandrosterone sulfate (dhea-s)	HMDB0001032	ENSG00000115607	IL18RAP	FALSE
76682	MR-link-2	GCST90199673	dehydroepiandrosterone sulfate (dhea-s)	IL1R1:P14778:OID21116:v1:Neurology	IL1R1:P14778:OID21116:v1:Neurology	4	-0.0467105	0.0378408	0.217056	PPP	P14778	Chen et al.	dehydroepiandrosterone sulfate (dhea-s)	HMDB0001032	ENSG00000115594	IL1R1	FALSE
76685	MR-link-2	GCST90199673	dehydroepiandrosterone sulfate (dhea-s)	IL1RAP:Q9NPH3:OID21126:v1:Neurology	IL1RAP:Q9NPH3:OID21126:v1:Neurology	4	-0.0873438	0.0470543	0.0634202	PPP	Q9NPH3	Chen et al.	dehydroepiandrosterone sulfate (dhea-s)	HMDB0001032	ENSG00000196083	IL1RAP	FALSE
76687	MR-link-2	GCST90199673	dehydroepiandrosterone sulfate (dhea-s)	IL1RL1:Q01638:OID20250:v1:Cardiometabolic	IL1RL1:Q01638:OID20250:v1:Cardiometabolic	4	-0.0244366	0.0474163	0.606299	PPP	Q01638	Chen et al.	dehydroepiandrosterone sulfate (dhea-s)	HMDB0001032	ENSG00000115602	IL1RL1	FALSE
76689	MR-link-2	GCST90199673	dehydroepiandrosterone sulfate (dhea-s)	IL1RL2:Q9HB29:OID20487:v1:Inflammation	IL1RL2:Q9HB29:OID20487:v1:Inflammation	4	-0.0171166	0.0392419	0.662705	PPP	Q9HB29	Chen et al.	dehydroepiandrosterone sulfate (dhea-s)	HMDB0001032	ENSG00000115598	IL1RL2	FALSE
76693	MR-link-2	GCST90199673	dehydroepiandrosterone sulfate (dhea-s)	INPP1:P49441:OID21345:v1:Oncology	INPP1:P49441:OID21345:v1:Oncology	4	-0.0189172	0.038047	0.619044	PPP	P49441	Chen et al.	dehydroepiandrosterone sulfate (dhea-s)	HMDB0001032	ENSG00000151689	INPP1	FALSE
76694	MR-link-2	GCST90199673	dehydroepiandrosterone sulfate (dhea-s)	INPPL1:O15357:OID21314:v1:Oncology	INPPL1:O15357:OID21314:v1:Oncology	4	0.000888405	0.0357614	0.980181	PPP	O15357	Chen et al.	dehydroepiandrosterone sulfate (dhea-s)	HMDB0001032	ENSG00000165458	INPPL1	FALSE
76696	MR-link-2	GCST90199673	dehydroepiandrosterone sulfate (dhea-s)	KDM3A:Q9Y4C1:OID30426:v1:Inflammation_II	KDM3A:Q9Y4C1:OID30426:v1:Inflammation_II	4	0.0598601	0.0395294	0.129945	PPP	Q9Y4C1	Chen et al.	dehydroepiandrosterone sulfate (dhea-s)	HMDB0001032	ENSG00000115548	KDM3A	FALSE
76697	MR-link-2	GCST90199673	dehydroepiandrosterone sulfate (dhea-s)	KHK:P50053:OID30241:v1:Cardiometabolic_II	KHK:P50053:OID30241:v1:Cardiometabolic_II	4	-0.0572403	0.0356665	0.108521	PPP	P50053	Chen et al.	dehydroepiandrosterone sulfate (dhea-s)	HMDB0001032	ENSG00000138030	KHK	FALSE
76701	MR-link-2	GCST90199673	dehydroepiandrosterone sulfate (dhea-s)	KYNU:Q16719:OID20669:v1:Inflammation	KYNU:Q16719:OID20669:v1:Inflammation	4	-0.0132521	0.0392247	0.735475	PPP	Q16719	Chen et al.	dehydroepiandrosterone sulfate (dhea-s)	HMDB0001032	ENSG00000115919	KYNU	FALSE
76704	MR-link-2	GCST90199673	dehydroepiandrosterone sulfate (dhea-s)	LYPLA2:O95372:OID30817:v1:Neurology_II	LYPLA2:O95372:OID30817:v1:Neurology_II	4	-0.0301545	0.0419702	0.472465	PPP	O95372	Chen et al.	dehydroepiandrosterone sulfate (dhea-s)	HMDB0001032	ENSG00000011009	LYPLA2	FALSE
76706	MR-link-2	GCST90199673	dehydroepiandrosterone sulfate (dhea-s)	MARS1:P56192:OID30658:v1:Inflammation_II	MARS1:P56192:OID30658:v1:Inflammation_II	4	0.00201878	0.0366701	0.956097	PPP	P56192	Chen et al.	dehydroepiandrosterone sulfate (dhea-s)	HMDB0001032	ENSG00000166986	MARS1	FALSE
76707	MR-link-2	GCST90199673	dehydroepiandrosterone sulfate (dhea-s)	MGLL:Q99685:OID20711:v1:Inflammation	MGLL:Q99685:OID20711:v1:Inflammation	4	-0.0260735	0.0360139	0.469076	PPP	Q99685	Chen et al.	dehydroepiandrosterone sulfate (dhea-s)	HMDB0001032	ENSG00000074416	MGLL	FALSE
76711	MR-link-2	GCST90199673	dehydroepiandrosterone sulfate (dhea-s)	MSRA:Q9UJ68:OID21513:v1:Oncology	MSRA:Q9UJ68:OID21513:v1:Oncology	4	0.00619254	0.0362943	0.864522	PPP	Q9UJ68	Chen et al.	dehydroepiandrosterone sulfate (dhea-s)	HMDB0001032	ENSG00000175806	MSRA	FALSE
76714	MR-link-2	GCST90199673	dehydroepiandrosterone sulfate (dhea-s)	MTR:Q99707:OID30110:v1:Cardiometabolic_II	MTR:Q99707:OID30110:v1:Cardiometabolic_II	4	-0.0798242	0.037666	0.0340682	PPP	Q99707	Chen et al.	dehydroepiandrosterone sulfate (dhea-s)	HMDB0001032	ENSG00000116984	MTR	FALSE
76715	MR-link-2	GCST90199673	dehydroepiandrosterone sulfate (dhea-s)	MVK:Q03426:OID20459:v1:Inflammation	MVK:Q03426:OID20459:v1:Inflammation	4	-0.00444862	0.0363711	0.902652	PPP	Q03426	Chen et al.	dehydroepiandrosterone sulfate (dhea-s)	HMDB0001032	ENSG00000110921	MVK	FALSE
76718	MR-link-2	GCST90199673	dehydroepiandrosterone sulfate (dhea-s)	NADK:O95544:OID20178:v1:Cardiometabolic	NADK:O95544:OID20178:v1:Cardiometabolic	4	0.0475105	0.038462	0.216734	PPP	O95544	Chen et al.	dehydroepiandrosterone sulfate (dhea-s)	HMDB0001032	ENSG00000008130	NADK	FALSE
76721	MR-link-2	GCST90199673	dehydroepiandrosterone sulfate (dhea-s)	NAMPT:P43490:OID21227:v1:Oncology	NAMPT:P43490:OID21227:v1:Oncology	4	0.0278642	0.0368	0.448943	PPP	P43490	Chen et al.	dehydroepiandrosterone sulfate (dhea-s)	HMDB0001032	ENSG00000105835	NAMPT	FALSE
76722	MR-link-2	GCST90199673	dehydroepiandrosterone sulfate (dhea-s)	NAPRT:Q6XQN6:OID31114:v1:Neurology_II	NAPRT:Q6XQN6:OID31114:v1:Neurology_II	4	-0.0402795	0.0381075	0.290513	PPP	Q6XQN6	Chen et al.	dehydroepiandrosterone sulfate (dhea-s)	HMDB0001032	ENSG00000147813	NAPRT	FALSE
76723	MR-link-2	GCST90199673	dehydroepiandrosterone sulfate (dhea-s)	NARS1:O43776:OID31035:v1:Neurology_II	NARS1:O43776:OID31035:v1:Neurology_II	4	-0.0368586	0.0351217	0.293969	PPP	O43776	Chen et al.	dehydroepiandrosterone sulfate (dhea-s)	HMDB0001032	ENSG00000134440	NARS1	FALSE
76726	MR-link-2	GCST90199673	dehydroepiandrosterone sulfate (dhea-s)	NME1:P15531:OID30451:v1:Inflammation_II	NME1:P15531:OID30451:v1:Inflammation_II	4	0.0328293	0.0416918	0.431031	PPP	P15531	Chen et al.	dehydroepiandrosterone sulfate (dhea-s)	HMDB0001032	ENSG00000239672	NME1	FALSE
76727	MR-link-2	GCST90199673	dehydroepiandrosterone sulfate (dhea-s)	NME3:Q13232:OID20789:v1:Inflammation	NME3:Q13232:OID20789:v1:Inflammation	4	-0.0498589	0.0426521	0.242417	PPP	Q13232	Chen et al.	dehydroepiandrosterone sulfate (dhea-s)	HMDB0001032	ENSG00000103024	NME3	FALSE
76728	MR-link-2	GCST90199673	dehydroepiandrosterone sulfate (dhea-s)	NOS1:P29475:OID20863:v1:Neurology	NOS1:P29475:OID20863:v1:Neurology	4	-0.0761592	0.040418	0.059526	PPP	P29475	Chen et al.	dehydroepiandrosterone sulfate (dhea-s)	HMDB0001032	ENSG00000089250	NOS1	FALSE
76729	MR-link-2	GCST90199673	dehydroepiandrosterone sulfate (dhea-s)	NOS2:P35228:OID30087:v1:Cardiometabolic_II	NOS2:P35228:OID30087:v1:Cardiometabolic_II	4	-0.0328188	0.0422216	0.436982	PPP	P35228	Chen et al.	dehydroepiandrosterone sulfate (dhea-s)	HMDB0001032	ENSG00000007171	NOS2	FALSE
76730	MR-link-2	GCST90199673	dehydroepiandrosterone sulfate (dhea-s)	NOS3:P29474:OID20834:v1:Neurology	NOS3:P29474:OID20834:v1:Neurology	4	0.0188007	0.0410761	0.647166	PPP	P29474	Chen et al.	dehydroepiandrosterone sulfate (dhea-s)	HMDB0001032	ENSG00000164867	NOS3	FALSE
76731	MR-link-2	GCST90199673	dehydroepiandrosterone sulfate (dhea-s)	NPL:Q9BXD5:OID30329:v1:Cardiometabolic_II	NPL:Q9BXD5:OID30329:v1:Cardiometabolic_II	4	0.00155138	0.0395548	0.968714	PPP	Q9BXD5	Chen et al.	dehydroepiandrosterone sulfate (dhea-s)	HMDB0001032	ENSG00000135838	NPL	FALSE
76735	MR-link-2	GCST90199673	dehydroepiandrosterone sulfate (dhea-s)	OPLAH:O14841:OID30201:v1:Cardiometabolic_II	OPLAH:O14841:OID30201:v1:Cardiometabolic_II	4	-0.00664562	0.0379111	0.860848	PPP	O14841	Chen et al.	dehydroepiandrosterone sulfate (dhea-s)	HMDB0001032	ENSG00000178814	OPLAH	FALSE
76736	MR-link-2	GCST90199673	dehydroepiandrosterone sulfate (dhea-s)	OXCT1:P55809:OID30227:v1:Cardiometabolic_II	OXCT1:P55809:OID30227:v1:Cardiometabolic_II	4	0.00477451	0.0413811	0.908145	PPP	P55809	Chen et al.	dehydroepiandrosterone sulfate (dhea-s)	HMDB0001032	ENSG00000083720	OXCT1	FALSE
76740	MR-link-2	GCST90199673	dehydroepiandrosterone sulfate (dhea-s)	PAFAH1B3:Q15102:OID30998:v1:Neurology_II	PAFAH1B3:Q15102:OID30998:v1:Neurology_II	4	0.00404491	0.0366032	0.912007	PPP	Q15102	Chen et al.	dehydroepiandrosterone sulfate (dhea-s)	HMDB0001032	ENSG00000079462	PAFAH1B3	FALSE
76742	MR-link-2	GCST90199673	dehydroepiandrosterone sulfate (dhea-s)	PAM:P19021:OID20291:v1:Cardiometabolic	PAM:P19021:OID20291:v1:Cardiometabolic	4	-0.0434323	0.0376626	0.24883	PPP	P19021	Chen et al.	dehydroepiandrosterone sulfate (dhea-s)	HMDB0001032	ENSG00000145730	PAM	FALSE
76745	MR-link-2	GCST90199673	dehydroepiandrosterone sulfate (dhea-s)	PCYT2:Q99447:OID31519:v1:Oncology_II	PCYT2:Q99447:OID31519:v1:Oncology_II	4	0.000563061	0.0367395	0.987772	PPP	Q99447	Chen et al.	dehydroepiandrosterone sulfate (dhea-s)	HMDB0001032	ENSG00000185813	PCYT2	FALSE
76748	MR-link-2	GCST90199673	dehydroepiandrosterone sulfate (dhea-s)	PHOSPHO1:Q8TCT1:OID20922:v1:Neurology	PHOSPHO1:Q8TCT1:OID20922:v1:Neurology	4	-0.0731306	0.037819	0.0531501	PPP	Q8TCT1	Chen et al.	dehydroepiandrosterone sulfate (dhea-s)	HMDB0001032	ENSG00000173868	PHOSPHO1	FALSE
76749	MR-link-2	GCST90199673	dehydroepiandrosterone sulfate (dhea-s)	PHYKPL:Q8IUZ5:OID30634:v1:Inflammation_II	PHYKPL:Q8IUZ5:OID30634:v1:Inflammation_II	4	-0.0359474	0.0374094	0.336594	PPP	Q8IUZ5	Chen et al.	dehydroepiandrosterone sulfate (dhea-s)	HMDB0001032	ENSG00000175309	PHYKPL	FALSE
76752	MR-link-2	GCST90199673	dehydroepiandrosterone sulfate (dhea-s)	PKLR:P30613:OID20682:v1:Inflammation	PKLR:P30613:OID20682:v1:Inflammation	4	-0.0035495	0.040009	0.929306	PPP	P30613	Chen et al.	dehydroepiandrosterone sulfate (dhea-s)	HMDB0001032	ENSG00000143627	PKLR	FALSE
76753	MR-link-2	GCST90199673	dehydroepiandrosterone sulfate (dhea-s)	PLA2G7:Q13093:OID21105:v1:Neurology	PLA2G7:Q13093:OID21105:v1:Neurology	4	-0.0690738	0.0419317	0.0994977	PPP	Q13093	Chen et al.	dehydroepiandrosterone sulfate (dhea-s)	HMDB0001032	ENSG00000146070	PLA2G7	FALSE
76757	MR-link-2	GCST90199673	dehydroepiandrosterone sulfate (dhea-s)	PMVK:Q15126:OID20850:v1:Neurology	PMVK:Q15126:OID20850:v1:Neurology	4	-0.0121894	0.0366852	0.739686	PPP	Q15126	Chen et al.	dehydroepiandrosterone sulfate (dhea-s)	HMDB0001032	ENSG00000163344	PMVK	FALSE
76760	MR-link-2	GCST90199673	dehydroepiandrosterone sulfate (dhea-s)	PPT1:P50897:OID30947:v1:Neurology_II	PPT1:P50897:OID30947:v1:Neurology_II	4	0.0452127	0.0394506	0.251771	PPP	P50897	Chen et al.	dehydroepiandrosterone sulfate (dhea-s)	HMDB0001032	ENSG00000131238	PPT1	FALSE
76762	MR-link-2	GCST90199673	dehydroepiandrosterone sulfate (dhea-s)	RAB10:P61026:OID30357:v1:Cardiometabolic_II	RAB10:P61026:OID30357:v1:Cardiometabolic_II	4	0.0189974	0.036409	0.601824	PPP	P61026	Chen et al.	dehydroepiandrosterone sulfate (dhea-s)	HMDB0001032	ENSG00000084733	RAB10	FALSE
76765	MR-link-2	GCST90199673	dehydroepiandrosterone sulfate (dhea-s)	RAB27B:O00194:OID30354:v1:Cardiometabolic_II	RAB27B:O00194:OID30354:v1:Cardiometabolic_II	4	0.00881773	0.0357139	0.804986	PPP	O00194	Chen et al.	dehydroepiandrosterone sulfate (dhea-s)	HMDB0001032	ENSG00000041353	RAB27B	FALSE
76766	MR-link-2	GCST90199673	dehydroepiandrosterone sulfate (dhea-s)	RAB2B:Q8WUD1:OID31362:v1:Oncology_II	RAB2B:Q8WUD1:OID31362:v1:Oncology_II	4	-0.0292772	0.0371643	0.430826	PPP	Q8WUD1	Chen et al.	dehydroepiandrosterone sulfate (dhea-s)	HMDB0001032	ENSG00000129472	RAB2B	FALSE
76767	MR-link-2	GCST90199673	dehydroepiandrosterone sulfate (dhea-s)	RAB6B:Q9NRW1:OID20817:v1:Neurology	RAB6B:Q9NRW1:OID20817:v1:Neurology	4	-0.0727982	0.0385093	0.0587042	PPP	Q9NRW1	Chen et al.	dehydroepiandrosterone sulfate (dhea-s)	HMDB0001032	ENSG00000154917	RAB6B	FALSE
76769	MR-link-2	GCST90199673	dehydroepiandrosterone sulfate (dhea-s)	RAC3:P60763:OID30958:v1:Neurology_II	RAC3:P60763:OID30958:v1:Neurology_II	4	-0.0402878	0.037355	0.280806	PPP	P60763	Chen et al.	dehydroepiandrosterone sulfate (dhea-s)	HMDB0001032	ENSG00000169750	RAC3	FALSE
76770	MR-link-2	GCST90199673	dehydroepiandrosterone sulfate (dhea-s)	RALB:P11234:OID30567:v1:Inflammation_II	RALB:P11234:OID30567:v1:Inflammation_II	4	-0.0163723	0.0440109	0.709888	PPP	P11234	Chen et al.	dehydroepiandrosterone sulfate (dhea-s)	HMDB0001032	ENSG00000144118	RALB	FALSE
76771	MR-link-2	GCST90199673	dehydroepiandrosterone sulfate (dhea-s)	RAP1A:P62834:OID30452:v1:Inflammation_II	RAP1A:P62834:OID30452:v1:Inflammation_II	4	0.0595487	0.0378671	0.115818	PPP	P62834	Chen et al.	dehydroepiandrosterone sulfate (dhea-s)	HMDB0001032	ENSG00000116473	RAP1A	FALSE
76773	MR-link-2	GCST90199673	dehydroepiandrosterone sulfate (dhea-s)	RBKS:Q9H477:OID20986:v1:Neurology	RBKS:Q9H477:OID20986:v1:Neurology	4	0.0097138	0.043193	0.822063	PPP	Q9H477	Chen et al.	dehydroepiandrosterone sulfate (dhea-s)	HMDB0001032	ENSG00000171174	RBKS	FALSE
76779	MR-link-2	GCST90199673	dehydroepiandrosterone sulfate (dhea-s)	SAT1:P21673:OID30111:v1:Cardiometabolic_II	SAT1:P21673:OID30111:v1:Cardiometabolic_II	4	0.0463189	0.0377163	0.219414	PPP	P21673	Chen et al.	dehydroepiandrosterone sulfate (dhea-s)	HMDB0001032	ENSG00000130066	SAT1	FALSE
76781	MR-link-2	GCST90199673	dehydroepiandrosterone sulfate (dhea-s)	SAT2:Q96F10:OID31306:v1:Oncology_II	SAT2:Q96F10:OID31306:v1:Oncology_II	4	0.00261816	0.0370184	0.943616	PPP	Q96F10	Chen et al.	dehydroepiandrosterone sulfate (dhea-s)	HMDB0001032	ENSG00000141504	SAT2	FALSE
76782	MR-link-2	GCST90199673	dehydroepiandrosterone sulfate (dhea-s)	SCLY:Q96I15:OID21425:v1:Oncology	SCLY:Q96I15:OID21425:v1:Oncology	4	-0.0268108	0.0373799	0.473219	PPP	Q96I15	Chen et al.	dehydroepiandrosterone sulfate (dhea-s)	HMDB0001032	ENSG00000132330	SCLY	FALSE
76783	MR-link-2	GCST90199673	dehydroepiandrosterone sulfate (dhea-s)	SDHB:P21912:OID31436:v1:Oncology_II	SDHB:P21912:OID31436:v1:Oncology_II	4	-0.00919569	0.0366518	0.801896	PPP	P21912	Chen et al.	dehydroepiandrosterone sulfate (dhea-s)	HMDB0001032	ENSG00000117118	SDHB	FALSE
76787	MR-link-2	GCST90199673	dehydroepiandrosterone sulfate (dhea-s)	SETMAR:Q53H47:OID20948:v1:Neurology	SETMAR:Q53H47:OID20948:v1:Neurology	4	-0.0283265	0.0393685	0.471819	PPP	Q53H47	Chen et al.	dehydroepiandrosterone sulfate (dhea-s)	HMDB0001032	ENSG00000170364	SETMAR	FALSE
76788	MR-link-2	GCST90199673	dehydroepiandrosterone sulfate (dhea-s)	SHMT1:P34896:OID20714:v1:Inflammation	SHMT1:P34896:OID20714:v1:Inflammation	4	-0.010866	0.0359511	0.762467	PPP	P34896	Chen et al.	dehydroepiandrosterone sulfate (dhea-s)	HMDB0001032	ENSG00000176974	SHMT1	FALSE
76789	MR-link-2	GCST90199673	dehydroepiandrosterone sulfate (dhea-s)	SIRT1:Q96EB6:OID30439:v1:Inflammation_II	SIRT1:Q96EB6:OID30439:v1:Inflammation_II	4	0.0426462	0.0382066	0.264337	PPP	Q96EB6	Chen et al.	dehydroepiandrosterone sulfate (dhea-s)	HMDB0001032	ENSG00000096717	SIRT1	FALSE
76791	MR-link-2	GCST90199673	dehydroepiandrosterone sulfate (dhea-s)	SIRT2:Q8IXJ6:OID21375:v1:Oncology	SIRT2:Q8IXJ6:OID21375:v1:Oncology	4	0.00438307	0.0360102	0.903123	PPP	Q8IXJ6	Chen et al.	dehydroepiandrosterone sulfate (dhea-s)	HMDB0001032	ENSG00000068903	SIRT2	FALSE
76794	MR-link-2	GCST90199673	dehydroepiandrosterone sulfate (dhea-s)	SLC16A1:P53985:OID20799:v1:Neurology	SLC16A1:P53985:OID20799:v1:Neurology	4	-0.110887	0.0390958	0.00456419	PPP	P53985	Chen et al.	dehydroepiandrosterone sulfate (dhea-s)	HMDB0001032	ENSG00000155380	SLC16A1	FALSE
76795	MR-link-2	GCST90199673	dehydroepiandrosterone sulfate (dhea-s)	SLC1A4:P43007:OID30926:v1:Neurology_II	SLC1A4:P43007:OID30926:v1:Neurology_II	4	-0.0434293	0.0412843	0.29282	PPP	P43007	Chen et al.	dehydroepiandrosterone sulfate (dhea-s)	HMDB0001032	ENSG00000115902	SLC1A4	FALSE
76798	MR-link-2	GCST90199673	dehydroepiandrosterone sulfate (dhea-s)	SMPD3:Q9NY59:OID30477:v1:Inflammation_II	SMPD3:Q9NY59:OID30477:v1:Inflammation_II	4	0.0155893	0.0406388	0.701271	PPP	Q9NY59	Chen et al.	dehydroepiandrosterone sulfate (dhea-s)	HMDB0001032	ENSG00000103056	SMPD3	FALSE
76799	MR-link-2	GCST90199673	dehydroepiandrosterone sulfate (dhea-s)	SMS:P52788:OID30853:v1:Neurology_II	SMS:P52788:OID30853:v1:Neurology_II	4	-0.0447514	0.0364945	0.220104	PPP	P52788	Chen et al.	dehydroepiandrosterone sulfate (dhea-s)	HMDB0001032	ENSG00000102172	SMS	FALSE
76803	MR-link-2	GCST90199673	dehydroepiandrosterone sulfate (dhea-s)	SPTLC1:O15269:OID31086:v1:Neurology_II	SPTLC1:O15269:OID31086:v1:Neurology_II	4	-0.0431357	0.0380702	0.25719	PPP	O15269	Chen et al.	dehydroepiandrosterone sulfate (dhea-s)	HMDB0001032	ENSG00000090054	SPTLC1	FALSE
76805	MR-link-2	GCST90199673	dehydroepiandrosterone sulfate (dhea-s)	SULT1A1:P50225:OID21031:v1:Neurology	SULT1A1:P50225:OID21031:v1:Neurology	4	-0.0500605	0.0373279	0.179888	PPP	P50225	Chen et al.	dehydroepiandrosterone sulfate (dhea-s)	HMDB0001032	ENSG00000196502	SULT1A1	FALSE
76807	MR-link-2	GCST90199673	dehydroepiandrosterone sulfate (dhea-s)	SUOX:P51687:OID31031:v1:Neurology_II	SUOX:P51687:OID31031:v1:Neurology_II	4	0.0341595	0.037906	0.367501	PPP	P51687	Chen et al.	dehydroepiandrosterone sulfate (dhea-s)	HMDB0001032	ENSG00000139531	SUOX	FALSE
76808	MR-link-2	GCST90199673	dehydroepiandrosterone sulfate (dhea-s)	TARS1:P26639:OID31343:v1:Oncology_II	TARS1:P26639:OID31343:v1:Oncology_II	4	-0.04342	0.0364895	0.234073	PPP	P26639	Chen et al.	dehydroepiandrosterone sulfate (dhea-s)	HMDB0001032	ENSG00000113407	TARS	FALSE
76809	MR-link-2	GCST90199673	dehydroepiandrosterone sulfate (dhea-s)	TDO2:P48775:OID30910:v1:Neurology_II	TDO2:P48775:OID30910:v1:Neurology_II	4	-0.0845585	0.038935	0.0298716	PPP	P48775	Chen et al.	dehydroepiandrosterone sulfate (dhea-s)	HMDB0001032	ENSG00000151790	TDO2	FALSE
76810	MR-link-2	GCST90199673	dehydroepiandrosterone sulfate (dhea-s)	THTPA:Q9BU02:OID31375:v1:Oncology_II	THTPA:Q9BU02:OID31375:v1:Oncology_II	4	0.0104985	0.0374143	0.779017	PPP	Q9BU02	Chen et al.	dehydroepiandrosterone sulfate (dhea-s)	HMDB0001032	ENSG00000259431	THTPA	FALSE
76812	MR-link-2	GCST90199673	dehydroepiandrosterone sulfate (dhea-s)	TIGAR:Q9NQ88:OID20894:v1:Neurology	TIGAR:Q9NQ88:OID20894:v1:Neurology	4	0.0077862	0.0377434	0.836562	PPP	Q9NQ88	Chen et al.	dehydroepiandrosterone sulfate (dhea-s)	HMDB0001032	ENSG00000078237	TIGAR	FALSE
76814	MR-link-2	GCST90199673	dehydroepiandrosterone sulfate (dhea-s)	TK1:P04183:OID31294:v1:Oncology_II	TK1:P04183:OID31294:v1:Oncology_II	4	-0.015335	0.0379654	0.68627	PPP	P04183	Chen et al.	dehydroepiandrosterone sulfate (dhea-s)	HMDB0001032	ENSG00000167900	TK1	FALSE
76816	MR-link-2	GCST90199673	dehydroepiandrosterone sulfate (dhea-s)	TPK1:Q9H3S4:OID30338:v1:Cardiometabolic_II	TPK1:Q9H3S4:OID30338:v1:Cardiometabolic_II	4	-0.031262	0.0401931	0.43669	PPP	Q9H3S4	Chen et al.	dehydroepiandrosterone sulfate (dhea-s)	HMDB0001032	ENSG00000196511	TPK1	FALSE
76817	MR-link-2	GCST90199673	dehydroepiandrosterone sulfate (dhea-s)	TREH:O43280:OID30388:v1:Cardiometabolic_II	TREH:O43280:OID30388:v1:Cardiometabolic_II	4	0.037558	0.0377863	0.320242	PPP	O43280	Chen et al.	dehydroepiandrosterone sulfate (dhea-s)	HMDB0001032	ENSG00000118094	TREH	FALSE
76818	MR-link-2	GCST90199673	dehydroepiandrosterone sulfate (dhea-s)	TYMP:P19971:OID20234:v1:Cardiometabolic	TYMP:P19971:OID20234:v1:Cardiometabolic	4	-0.0415315	0.0365819	0.25625	PPP	P19971	Chen et al.	dehydroepiandrosterone sulfate (dhea-s)	HMDB0001032	ENSG00000025708	TYMP	FALSE
76820	MR-link-2	GCST90199673	dehydroepiandrosterone sulfate (dhea-s)	UPB1:Q9UBR1:OID30352:v1:Cardiometabolic_II	UPB1:Q9UBR1:OID30352:v1:Cardiometabolic_II	4	-0.00964711	0.0385395	0.802342	PPP	Q9UBR1	Chen et al.	dehydroepiandrosterone sulfate (dhea-s)	HMDB0001032	ENSG00000100024	UPB1	FALSE
76822	MR-link-2	GCST90199673	dehydroepiandrosterone sulfate (dhea-s)	VNN1:O95497:OID30711:v1:Inflammation_II	VNN1:O95497:OID30711:v1:Inflammation_II	4	-0.0367202	0.0379085	0.332718	PPP	O95497	Chen et al.	dehydroepiandrosterone sulfate (dhea-s)	HMDB0001032	ENSG00000112299	VNN1	FALSE
76823	MR-link-2	GCST90199673	dehydroepiandrosterone sulfate (dhea-s)	VNN2:O95498:OID21310:v1:Oncology	VNN2:O95498:OID21310:v1:Oncology	4	0.0362292	0.0391188	0.354377	PPP	O95498	Chen et al.	dehydroepiandrosterone sulfate (dhea-s)	HMDB0001032	ENSG00000112303	VNN2	FALSE
76824	MR-link-2	GCST90199673	dehydroepiandrosterone sulfate (dhea-s)	WARS:P23381:OID21084:v1:Neurology	WARS:P23381:OID21084:v1:Neurology	4	0.00709927	0.0412441	0.863337	PPP	P23381	Chen et al.	dehydroepiandrosterone sulfate (dhea-s)	HMDB0001032	ENSG00000140105	WARS	FALSE
76825	MR-link-2	GCST90199673	dehydroepiandrosterone sulfate (dhea-s)	YARS1:P54577:OID31494:v1:Oncology_II	YARS1:P54577:OID31494:v1:Oncology_II	4	-0.00639576	0.0359856	0.858934	PPP	P54577	Chen et al.	dehydroepiandrosterone sulfate (dhea-s)	HMDB0001032	ENSG00000134684	YARS	FALSE
76826	MR-link-2	GCST90199691	1-methylhistidine	10024_44_HOGA1_HOGA1	10024_44_HOGA1_HOGA1	3	-0.0123642	0.0325	0.703621	DeCODE	Q86XE5	Chen et al.	1-methylhistidine	HMDB0000001	ENSG00000241935	HOGA1	FALSE
76827	MR-link-2	GCST90199691	1-methylhistidine	10086_39_CBS_CBS	10086_39_CBS_CBS	3	-0.0121603	0.0333632	0.715498	DeCODE	P35520	Chen et al.	1-methylhistidine	HMDB0000001	ENSG00000160200	CBS	FALSE
76828	MR-link-2	GCST90199691	1-methylhistidine	10531_18_NRAS_RASN	10531_18_NRAS_RASN	3	-0.0178424	0.0349122	0.609306	DeCODE	P01111	Chen et al.	1-methylhistidine	HMDB0000001	ENSG00000213281	NRAS	FALSE
76829	MR-link-2	GCST90199691	1-methylhistidine	10612_18_PLOD3_PLOD3	10612_18_PLOD3_PLOD3	3	0.0133524	0.0334567	0.689824	DeCODE	O60568	Chen et al.	1-methylhistidine	HMDB0000001	ENSG00000106397	PLOD3	FALSE
76830	MR-link-2	GCST90199691	1-methylhistidine	11098_1_PDXK_PDXK	11098_1_PDXK_PDXK	3	-0.0165031	0.0362575	0.648991	DeCODE	O00764	Chen et al.	1-methylhistidine	HMDB0000001	ENSG00000160209	PDXK	FALSE
76831	MR-link-2	GCST90199691	1-methylhistidine	11241_8_ASL_ARLY	11241_8_ASL_ARLY	3	-0.0149103	0.0320405	0.641676	DeCODE	P04424	Chen et al.	1-methylhistidine	HMDB0000001	ENSG00000126522	ASL	FALSE
76832	MR-link-2	GCST90199691	1-methylhistidine	11247_20_NAGS_NAGS	11247_20_NAGS_NAGS	3	-0.00559095	0.0342711	0.870409	DeCODE	Q8N159	Chen et al.	1-methylhistidine	HMDB0000001	ENSG00000161653	NAGS	FALSE
76833	MR-link-2	GCST90199691	1-methylhistidine	11280_6_GAD1_DCE1	11280_6_GAD1_DCE1	3	0.00707751	0.0340934	0.835547	DeCODE	Q99259	Chen et al.	1-methylhistidine	HMDB0000001	ENSG00000128683	GAD1	FALSE
76834	MR-link-2	GCST90199691	1-methylhistidine	11348_132_P4HA2_P4HA2	11348_132_P4HA2_P4HA2	3	-0.0238824	0.0325701	0.4634	DeCODE	O15460	Chen et al.	1-methylhistidine	HMDB0000001	ENSG00000072682	P4HA2	FALSE
76835	MR-link-2	GCST90199691	1-methylhistidine	11361_73_TYMP_TP	11361_73_TYMP_TP	3	-0.0287026	0.0360968	0.426524	DeCODE	P19971	Chen et al.	1-methylhistidine	HMDB0000001	ENSG00000025708	TYMP	FALSE
76836	MR-link-2	GCST90199691	1-methylhistidine	11368_32_AK2_KAD2	11368_32_AK2_KAD2	3	0.0133567	0.0359963	0.710594	DeCODE	P54819	Chen et al.	1-methylhistidine	HMDB0000001	ENSG00000004455	AK2	FALSE
76837	MR-link-2	GCST90199691	1-methylhistidine	11377_19_ADH7_ADH7	11377_19_ADH7_ADH7	3	0.0510459	0.0404433	0.206891	DeCODE	P40394	Chen et al.	1-methylhistidine	HMDB0000001	ENSG00000196344	ADH7	FALSE
76838	MR-link-2	GCST90199691	1-methylhistidine	11381_56_PRPS1_PRPS1	11381_56_PRPS1_PRPS1	3	0.0267333	0.0358894	0.456343	DeCODE	P60891	Chen et al.	1-methylhistidine	HMDB0000001	ENSG00000147224	PRPS1	FALSE
76839	MR-link-2	GCST90199691	1-methylhistidine	11382_5_BLVRA_BIEA	11382_5_BLVRA_BIEA	3	0.0126663	0.0350306	0.717668	DeCODE	P53004	Chen et al.	1-methylhistidine	HMDB0000001	ENSG00000106605	BLVRA	FALSE
76840	MR-link-2	GCST90199691	1-methylhistidine	11391_69_MVK_MVK	11391_69_MVK_MVK	3	-0.0332865	0.0331275	0.314993	DeCODE	Q03426	Chen et al.	1-methylhistidine	HMDB0000001	ENSG00000110921	MVK	FALSE
76841	MR-link-2	GCST90199691	1-methylhistidine	11402_17_KMT2C_KMT2C	11402_17_KMT2C_KMT2C	3	0.0402063	0.0334111	0.228829	DeCODE	Q8NEZ4	Chen et al.	1-methylhistidine	HMDB0000001	ENSG00000055609	KMT2C	FALSE
76842	MR-link-2	GCST90199691	1-methylhistidine	11424_4_FAH_FAAA	11424_4_FAH_FAAA	3	0.0380673	0.0341682	0.26523	DeCODE	P16930	Chen et al.	1-methylhistidine	HMDB0000001	ENSG00000103876	FAH	FALSE
76843	MR-link-2	GCST90199691	1-methylhistidine	11441_11_PYGL_PYGL	11441_11_PYGL_PYGL	3	-0.0161954	0.0327139	0.620556	DeCODE	P06737	Chen et al.	1-methylhistidine	HMDB0000001	ENSG00000100504	PYGL	FALSE
76844	MR-link-2	GCST90199691	1-methylhistidine	11448_34_GALK1_GALK1	11448_34_GALK1_GALK1	3	0.00226808	0.0391882	0.953847	DeCODE	P51570	Chen et al.	1-methylhistidine	HMDB0000001	ENSG00000108479	GALK1	FALSE
76845	MR-link-2	GCST90199691	1-methylhistidine	11572_4_DNM2_DYN2	11572_4_DNM2_DYN2	3	0.0126145	0.0350091	0.718607	DeCODE	P50570	Chen et al.	1-methylhistidine	HMDB0000001	ENSG00000079805	DNM2	FALSE
76846	MR-link-2	GCST90199691	1-methylhistidine	11645_9_P4HA1_P4HA1	11645_9_P4HA1_P4HA1	3	0.010429	0.0341842	0.760303	DeCODE	P13674	Chen et al.	1-methylhistidine	HMDB0000001	ENSG00000122884	P4HA1	FALSE
76847	MR-link-2	GCST90199691	1-methylhistidine	11653_69_SLC6A9_SC6A9	11653_69_SLC6A9_SC6A9	3	0.0143414	0.034547	0.678048	DeCODE	P48067	Chen et al.	1-methylhistidine	HMDB0000001	ENSG00000196517	SLC6A9	FALSE
76848	MR-link-2	GCST90199691	1-methylhistidine	11709_29_CPT1B_CPT1B	11709_29_CPT1B_CPT1B	3	-0.018431	0.0344457	0.592599	DeCODE	Q92523	Chen et al.	1-methylhistidine	HMDB0000001	ENSG00000205560	CPT1B	FALSE
76849	MR-link-2	GCST90199691	1-methylhistidine	12018_84_TPK1_TPK1	12018_84_TPK1_TPK1	3	0.0287614	0.0339631	0.397083	DeCODE	Q9H3S4	Chen et al.	1-methylhistidine	HMDB0000001	ENSG00000196511	TPK1	FALSE
76850	MR-link-2	GCST90199691	1-methylhistidine	12334_25_SHMT1_cSHMT	12334_25_SHMT1_cSHMT	3	0.0263079	0.040575	0.516742	DeCODE	P34896	Chen et al.	1-methylhistidine	HMDB0000001	ENSG00000176974	SHMT1	FALSE
76851	MR-link-2	GCST90199691	1-methylhistidine	12340_17_AARS_SYAC	12340_17_AARS_SYAC	3	0.00656498	0.035741	0.854263	DeCODE	P49588	Chen et al.	1-methylhistidine	HMDB0000001	ENSG00000090861	AARS	FALSE
76852	MR-link-2	GCST90199691	1-methylhistidine	12348_46_SARS2_SYSM	12348_46_SARS2_SYSM	3	-0.0234058	0.0343392	0.495489	DeCODE	Q9NP81	Chen et al.	1-methylhistidine	HMDB0000001	ENSG00000104835	SARS2	FALSE
76853	MR-link-2	GCST90199691	1-methylhistidine	12374_8_PAFAH1B3_PA1B3	12374_8_PAFAH1B3_PA1B3	3	0.0293108	0.0365439	0.422513	DeCODE	Q15102	Chen et al.	1-methylhistidine	HMDB0000001	ENSG00000079462	PAFAH1B3	FALSE
76854	MR-link-2	GCST90199691	1-methylhistidine	12395_86_DARS2_SYDM	12395_86_DARS2_SYDM	3	-0.0462481	0.038019	0.223815	DeCODE	Q6PI48	Chen et al.	1-methylhistidine	HMDB0000001	ENSG00000117593	DARS2	FALSE
76855	MR-link-2	GCST90199691	1-methylhistidine	12422_143_ALOX15B_LX15B	12422_143_ALOX15B_LX15B	3	-0.0579348	0.0394323	0.141773	DeCODE	O15296	Chen et al.	1-methylhistidine	HMDB0000001	ENSG00000179593	ALOX15B	FALSE
76856	MR-link-2	GCST90199691	1-methylhistidine	12425_104_ARF6_ARF6	12425_104_ARF6_ARF6	3	0.00096713	0.0327616	0.97645	DeCODE	P62330	Chen et al.	1-methylhistidine	HMDB0000001	ENSG00000165527	ARF6	FALSE
76857	MR-link-2	GCST90199691	1-methylhistidine	12428_2_LYPLAL1_LYPL1	12428_2_LYPLAL1_LYPL1	3	0.0180452	0.0325464	0.579273	DeCODE	Q5VWZ2	Chen et al.	1-methylhistidine	HMDB0000001	ENSG00000143353	LYPLAL1	FALSE
76858	MR-link-2	GCST90199691	1-methylhistidine	12450_42_PMVK_PMVK	12450_42_PMVK_PMVK	3	0.0251792	0.0372238	0.49877	DeCODE	Q15126	Chen et al.	1-methylhistidine	HMDB0000001	ENSG00000163344	PMVK	FALSE
76859	MR-link-2	GCST90199691	1-methylhistidine	12462_20_SETMAR_SETMR	12462_20_SETMAR_SETMR	3	0.0102464	0.0336151	0.760507	DeCODE	Q53H47	Chen et al.	1-methylhistidine	HMDB0000001	ENSG00000170364	SETMAR	FALSE
76860	MR-link-2	GCST90199691	1-methylhistidine	12476_50_TIGAR_TIGAR	12476_50_TIGAR_TIGAR	3	0.00636208	0.0360133	0.859776	DeCODE	Q9NQ88	Chen et al.	1-methylhistidine	HMDB0000001	ENSG00000078237	TIGAR	FALSE
76861	MR-link-2	GCST90199691	1-methylhistidine	12507_16_ITPKC_IP3KC	12507_16_ITPKC_IP3KC	3	-0.00966625	0.0328941	0.768865	DeCODE	Q96DU7	Chen et al.	1-methylhistidine	HMDB0000001	ENSG00000086544	ITPKC	FALSE
76862	MR-link-2	GCST90199691	1-methylhistidine	12515_45_UCK2_UCK2	12515_45_UCK2_UCK2	3	0.023162	0.0328362	0.480573	DeCODE	Q9BZX2	Chen et al.	1-methylhistidine	HMDB0000001	ENSG00000143179	UCK2	FALSE
76863	MR-link-2	GCST90199691	1-methylhistidine	12524_18_SAT2_SAT2	12524_18_SAT2_SAT2	3	-0.0130813	0.0335852	0.696908	DeCODE	Q96F10	Chen et al.	1-methylhistidine	HMDB0000001	ENSG00000141504	SAT2	FALSE
76864	MR-link-2	GCST90199691	1-methylhistidine	12581_39_IMPA2_IMPA2	12581_39_IMPA2_IMPA2	3	-0.000950569	0.0325939	0.976734	DeCODE	O14732	Chen et al.	1-methylhistidine	HMDB0000001	ENSG00000141401	IMPA2	FALSE
76865	MR-link-2	GCST90199691	1-methylhistidine	12632_14_NAT1_ARY1	12632_14_NAT1_ARY1	3	-0.00805996	0.0340058	0.812643	DeCODE	P18440	Chen et al.	1-methylhistidine	HMDB0000001	ENSG00000171428	NAT1	FALSE
76866	MR-link-2	GCST90199691	1-methylhistidine	12636_113_SMYD2_SMYD2	12636_113_SMYD2_SMYD2	3	-0.0227807	0.0340109	0.502982	DeCODE	Q9NRG4	Chen et al.	1-methylhistidine	HMDB0000001	ENSG00000143499	SMYD2	FALSE
76867	MR-link-2	GCST90199691	1-methylhistidine	12637_7_CRAT_CACP	12637_7_CRAT_CACP	3	-0.0203155	0.0357147	0.569474	DeCODE	P43155	Chen et al.	1-methylhistidine	HMDB0000001	ENSG00000095321	CRAT	FALSE
76868	MR-link-2	GCST90199691	1-methylhistidine	12641_3_INPP5B_I5P2	12641_3_INPP5B_I5P2	3	0.0146662	0.0367103	0.689516	DeCODE	P32019	Chen et al.	1-methylhistidine	HMDB0000001	ENSG00000204084	INPP5B	FALSE
76869	MR-link-2	GCST90199691	1-methylhistidine	12644_63_ADSS_PURA2	12644_63_ADSS_PURA2	3	-0.010837	0.0384914	0.778294	DeCODE	P30520	Chen et al.	1-methylhistidine	HMDB0000001	ENSG00000035687	ADSS	FALSE
76870	MR-link-2	GCST90199691	1-methylhistidine	12647_52_SETD2_SETD2	12647_52_SETD2_SETD2	3	0.00958624	0.0368129	0.794552	DeCODE	Q9BYW2	Chen et al.	1-methylhistidine	HMDB0000001	ENSG00000181555	SETD2	FALSE
76871	MR-link-2	GCST90199691	1-methylhistidine	12658_72_PANK3_PANK3	12658_72_PANK3_PANK3	3	0.00527757	0.033529	0.874927	DeCODE	Q9H999	Chen et al.	1-methylhistidine	HMDB0000001	ENSG00000120137	PANK3	FALSE
76872	MR-link-2	GCST90199691	1-methylhistidine	12667_2_GDA_GUAD	12667_2_GDA_GUAD	3	-0.0346032	0.0326254	0.288861	DeCODE	Q9Y2T3	Chen et al.	1-methylhistidine	HMDB0000001	ENSG00000119125	GDA	FALSE
76873	MR-link-2	GCST90199691	1-methylhistidine	12675_14_DARS_SYDC	12675_14_DARS_SYDC	3	0.0174521	0.0357247	0.625184	DeCODE	P14868	Chen et al.	1-methylhistidine	HMDB0000001	ENSG00000115866	DARS	FALSE
76874	MR-link-2	GCST90199691	1-methylhistidine	12686_15_MPST_THTM	12686_15_MPST_THTM	3	0.046536	0.0369672	0.208086	DeCODE	P25325	Chen et al.	1-methylhistidine	HMDB0000001	ENSG00000128309	MPST	FALSE
76875	MR-link-2	GCST90199691	1-methylhistidine	12691_44_SHMT2_GLYM	12691_44_SHMT2_GLYM	3	-0.044487	0.0362497	0.219733	DeCODE	P34897	Chen et al.	1-methylhistidine	HMDB0000001	ENSG00000182199	SHMT2	FALSE
76876	MR-link-2	GCST90199691	1-methylhistidine	12692_56_DOT1L_DOT1L	12692_56_DOT1L_DOT1L	3	-0.00410018	0.0425419	0.923219	DeCODE	Q8TEK3	Chen et al.	1-methylhistidine	HMDB0000001	ENSG00000104885	DOT1L	FALSE
76877	MR-link-2	GCST90199691	1-methylhistidine	12697_30_PIP4K2A_PI42A	12697_30_PIP4K2A_PI42A	3	0.0320121	0.0347929	0.357534	DeCODE	P48426	Chen et al.	1-methylhistidine	HMDB0000001	ENSG00000150867	PIP4K2A	FALSE
76878	MR-link-2	GCST90199691	1-methylhistidine	12700_9_ACLY_ACLY	12700_9_ACLY_ACLY	3	-0.000641405	0.0343464	0.985101	DeCODE	P53396	Chen et al.	1-methylhistidine	HMDB0000001	ENSG00000131473	ACLY	FALSE
76879	MR-link-2	GCST90199691	1-methylhistidine	12786_61_GPCPD1_GDE5	12786_61_GPCPD1_GDE5	3	0.0114821	0.0352253	0.744453	DeCODE	Q9NPB8	Chen et al.	1-methylhistidine	HMDB0000001	ENSG00000125772	GPCPD1	FALSE
76880	MR-link-2	GCST90199691	1-methylhistidine	12812_25_ACYP2_ACYP2	12812_25_ACYP2_ACYP2	3	0.0278804	0.0361425	0.440468	DeCODE	P14621	Chen et al.	1-methylhistidine	HMDB0000001	ENSG00000170634	ACYP2	FALSE
76881	MR-link-2	GCST90199691	1-methylhistidine	12815_9_IARS_SYIC	12815_9_IARS_SYIC	3	0.0278388	0.0332299	0.402163	DeCODE	P41252	Chen et al.	1-methylhistidine	HMDB0000001	ENSG00000196305	IARS	FALSE
76882	MR-link-2	GCST90199691	1-methylhistidine	12818_159_SLC14A2_UT2	12818_159_SLC14A2_UT2	3	0.0072714	0.0348918	0.834918	DeCODE	Q15849	Chen et al.	1-methylhistidine	HMDB0000001	ENSG00000132874	SLC14A2	FALSE
76883	MR-link-2	GCST90199691	1-methylhistidine	12881_17_RDH16_RDH16	12881_17_RDH16_RDH16	3	-0.00541419	0.0327441	0.86867	DeCODE	O75452	Chen et al.	1-methylhistidine	HMDB0000001	ENSG00000139547	RDH16	FALSE
76884	MR-link-2	GCST90199691	1-methylhistidine	12895_28_DGKB_DGKB	12895_28_DGKB_DGKB	3	-0.00740778	0.0339438	0.827245	DeCODE	Q9Y6T7	Chen et al.	1-methylhistidine	HMDB0000001	ENSG00000136267	DGKB	FALSE
76885	MR-link-2	GCST90199691	1-methylhistidine	12960_9_GCK_HXK4	12960_9_GCK_HXK4	3	-0.0265719	0.0328479	0.41855	DeCODE	P35557	Chen et al.	1-methylhistidine	HMDB0000001	ENSG00000106633	GCK	FALSE
76886	MR-link-2	GCST90199691	1-methylhistidine	13059_33_RFK_RIFK	13059_33_RFK_RIFK	3	-0.0125101	0.0343579	0.715775	DeCODE	Q969G6	Chen et al.	1-methylhistidine	HMDB0000001	ENSG00000135002	RFK	FALSE
76887	MR-link-2	GCST90199691	1-methylhistidine	13083_18_VARS_SYVC	13083_18_VARS_SYVC	3	-0.0139124	0.0321449	0.665158	DeCODE	P26640	Chen et al.	1-methylhistidine	HMDB0000001	ENSG00000204394	VARS1	FALSE
76888	MR-link-2	GCST90199691	1-methylhistidine	13130_150_HK2_HXK2	13130_150_HK2_HXK2	3	-0.0442786	0.0415905	0.287042	DeCODE	P52789	Chen et al.	1-methylhistidine	HMDB0000001	ENSG00000159399	HK2	FALSE
76889	MR-link-2	GCST90199691	1-methylhistidine	13131_5_HK1_HXK1	13131_5_HK1_HXK1	3	0.00279037	0.0355531	0.937442	DeCODE	P19367	Chen et al.	1-methylhistidine	HMDB0000001	ENSG00000156515	HK1	FALSE
76890	MR-link-2	GCST90199691	1-methylhistidine	13430_50_SLC14A1_UT1	13430_50_SLC14A1_UT1	3	-0.00956482	0.0321761	0.766265	DeCODE	Q13336	Chen et al.	1-methylhistidine	HMDB0000001	ENSG00000141469	SLC14A1	FALSE
76891	MR-link-2	GCST90199691	1-methylhistidine	13473_55_ITPKA_IP3KA	13473_55_ITPKA_IP3KA	3	0.0256544	0.0335121	0.443958	DeCODE	P23677	Chen et al.	1-methylhistidine	HMDB0000001	ENSG00000137825	ITPKA	FALSE
76892	MR-link-2	GCST90199691	1-methylhistidine	13494_6_CERS5_CERS5	13494_6_CERS5_CERS5	3	0.0115239	0.0330142	0.727046	DeCODE	Q8N5B7	Chen et al.	1-methylhistidine	HMDB0000001	ENSG00000139624	CERS5	FALSE
76893	MR-link-2	GCST90199691	1-methylhistidine	13498_1_MIOX_MIOX	13498_1_MIOX_MIOX	3	-0.00345074	0.034586	0.920525	DeCODE	Q9UGB7	Chen et al.	1-methylhistidine	HMDB0000001	ENSG00000100253	MIOX	FALSE
76894	MR-link-2	GCST90199691	1-methylhistidine	13595_20_THTPA_THTPA	13595_20_THTPA_THTPA	3	0.00180392	0.0334442	0.956984	DeCODE	Q9BU02	Chen et al.	1-methylhistidine	HMDB0000001	ENSG00000259431	THTPA	FALSE
76895	MR-link-2	GCST90199691	1-methylhistidine	13596_3_RAB27B_RB27B	13596_3_RAB27B_RB27B	3	0.00645105	0.0337715	0.84851	DeCODE	O00194	Chen et al.	1-methylhistidine	HMDB0000001	ENSG00000041353	RAB27B	FALSE
76896	MR-link-2	GCST90199691	1-methylhistidine	13623_4_MLL2_MLL2	13623_4_MLL2_MLL2	3	-0.00490625	0.0322124	0.878943	DeCODE	O14686	Chen et al.	1-methylhistidine	HMDB0000001	ENSG00000167548	KMT2D	FALSE
76897	MR-link-2	GCST90199691	1-methylhistidine	13624_17_NADK_NADK	13624_17_NADK_NADK	3	-0.027847	0.0363258	0.443325	DeCODE	O95544	Chen et al.	1-methylhistidine	HMDB0000001	ENSG00000008130	NADK	FALSE
76898	MR-link-2	GCST90199691	1-methylhistidine	13689_2_ODC1_Ornithine_decarboxylase	13689_2_ODC1_Ornithine_decarboxylase	3	-0.0182898	0.0329691	0.57906	DeCODE	P11926	Chen et al.	1-methylhistidine	HMDB0000001	ENSG00000115758	ODC1	FALSE
76899	MR-link-2	GCST90199691	1-methylhistidine	13936_24_PGK2_PGK2	13936_24_PGK2_PGK2	3	0.0490196	0.0335261	0.143705	DeCODE	P07205	Chen et al.	1-methylhistidine	HMDB0000001	ENSG00000170950	PGK2	FALSE
76900	MR-link-2	GCST90199691	1-methylhistidine	13941_82_FARS2_SYFM	13941_82_FARS2_SYFM	3	-0.0112062	0.0339959	0.741678	DeCODE	O95363	Chen et al.	1-methylhistidine	HMDB0000001	ENSG00000145982	FARS2	FALSE
76901	MR-link-2	GCST90199691	1-methylhistidine	13947_371_NUDT12_NUD12	13947_371_NUDT12_NUD12	3	0.035647	0.0342231	0.297594	DeCODE	Q9BQG2	Chen et al.	1-methylhistidine	HMDB0000001	ENSG00000112874	NUDT12	FALSE
76902	MR-link-2	GCST90199691	1-methylhistidine	13990_1_PC_pyruvate_carboxylase	13990_1_PC_pyruvate_carboxylase	3	0.00718903	0.0338383	0.831754	DeCODE	P11498	Chen et al.	1-methylhistidine	HMDB0000001	ENSG00000173599	PC	FALSE
76903	MR-link-2	GCST90199691	1-methylhistidine	13998_26_ADSSL1_PURA1	13998_26_ADSSL1_PURA1	3	0.0124975	0.0322736	0.698581	DeCODE	Q8N142	Chen et al.	1-methylhistidine	HMDB0000001	ENSG00000185100	ADSSL1	FALSE
76904	MR-link-2	GCST90199691	1-methylhistidine	14006_36_GNMT_GNMT	14006_36_GNMT_GNMT	3	0.00705794	0.0332913	0.832103	DeCODE	Q14749	Chen et al.	1-methylhistidine	HMDB0000001	ENSG00000124713	GNMT	FALSE
76905	MR-link-2	GCST90199691	1-methylhistidine	14048_7_IL1RAP_IL_1_R_AcP	14048_7_IL1RAP_IL_1_R_AcP	3	0.0129998	0.0331618	0.69505	DeCODE	Q9NPH3	Chen et al.	1-methylhistidine	HMDB0000001	ENSG00000196083	IL1RAP	FALSE
76906	MR-link-2	GCST90199691	1-methylhistidine	14079_14_IL18R1_IL_18_Ra	14079_14_IL18R1_IL_18_Ra	3	-0.0161388	0.0382215	0.672848	DeCODE	Q13478	Chen et al.	1-methylhistidine	HMDB0000001	ENSG00000115604	IL18R1	FALSE
76907	MR-link-2	GCST90199691	1-methylhistidine	14083_25_SEPHS1_SPS1	14083_25_SEPHS1_SPS1	3	0.000784488	0.0363405	0.982777	DeCODE	P49903	Chen et al.	1-methylhistidine	HMDB0000001	ENSG00000086475	SEPHS1	FALSE
76908	MR-link-2	GCST90199691	1-methylhistidine	14098_28_CARS_SYCC	14098_28_CARS_SYCC	3	0.0171744	0.0350848	0.62448	DeCODE	P49589	Chen et al.	1-methylhistidine	HMDB0000001	ENSG00000110619	CARS	FALSE
76909	MR-link-2	GCST90199691	1-methylhistidine	14226_120_BHMT2_BHMT2	14226_120_BHMT2_BHMT2	3	0.0288162	0.0336226	0.391419	DeCODE	Q9H2M3	Chen et al.	1-methylhistidine	HMDB0000001	ENSG00000132840	BHMT2	FALSE
76910	MR-link-2	GCST90199691	1-methylhistidine	14271_23_RAB6B_RAB6B	14271_23_RAB6B_RAB6B	3	-0.0098138	0.0369025	0.790286	DeCODE	Q9NRW1	Chen et al.	1-methylhistidine	HMDB0000001	ENSG00000154917	RAB6B	FALSE
76911	MR-link-2	GCST90199691	1-methylhistidine	14287_6_RAB5C_RAB5C	14287_6_RAB5C_RAB5C	3	0.0150635	0.035605	0.672243	DeCODE	P51148	Chen et al.	1-methylhistidine	HMDB0000001	ENSG00000108774	RAB5C	FALSE
76912	MR-link-2	GCST90199691	1-methylhistidine	14332_3_RALA_RALA	14332_3_RALA_RALA	3	0.019499	0.0366794	0.594999	DeCODE	P11233	Chen et al.	1-methylhistidine	HMDB0000001	ENSG00000006451	RALA	FALSE
76913	MR-link-2	GCST90199691	1-methylhistidine	15414_316_LDHA_LDHA	15414_316_LDHA_LDHA	3	-0.0246875	0.0327566	0.45105	DeCODE	P00338	Chen et al.	1-methylhistidine	HMDB0000001	ENSG00000134333	LDHA	FALSE
76914	MR-link-2	GCST90199691	1-methylhistidine	15426_5_NEU1_NEUR1	15426_5_NEU1_NEUR1	3	0.00682663	0.0331772	0.836976	DeCODE	Q99519	Chen et al.	1-methylhistidine	HMDB0000001	ENSG00000204386	NEU1	FALSE
76915	MR-link-2	GCST90199691	1-methylhistidine	15431_31_OTC_OTCase	15431_31_OTC_OTCase	3	-0.0204944	0.0345338	0.552874	DeCODE	P00480	Chen et al.	1-methylhistidine	HMDB0000001	ENSG00000036473	OTC	FALSE
76916	MR-link-2	GCST90199691	1-methylhistidine	15435_4_PNP_PNP	15435_4_PNP_PNP	3	0.0131077	0.0348151	0.706549	DeCODE	P00491	Chen et al.	1-methylhistidine	HMDB0000001	ENSG00000198805	PNP	FALSE
76917	MR-link-2	GCST90199691	1-methylhistidine	15457_14_ANPEP_Aminopeptidase_N	15457_14_ANPEP_Aminopeptidase_N	3	0.0287267	0.034274	0.401948	DeCODE	P15144	Chen et al.	1-methylhistidine	HMDB0000001	ENSG00000166825	ANPEP	FALSE
76918	MR-link-2	GCST90199691	1-methylhistidine	15480_2_VNN2_VNN2	15480_2_VNN2_VNN2	3	0.014834	0.0454127	0.743934	DeCODE	O95498	Chen et al.	1-methylhistidine	HMDB0000001	ENSG00000112303	VNN2	FALSE
76919	MR-link-2	GCST90199691	1-methylhistidine	15487_164_CES1_carboxylesterase__liver	15487_164_CES1_carboxylesterase__liver	3	0.0224034	0.0323697	0.488869	DeCODE	P23141	Chen et al.	1-methylhistidine	HMDB0000001	ENSG00000198848	CES1	FALSE
76920	MR-link-2	GCST90199691	1-methylhistidine	15514_26_BCHE_Pseudocholinesterase	15514_26_BCHE_Pseudocholinesterase	3	-0.0247446	0.0351636	0.481619	DeCODE	P06276	Chen et al.	1-methylhistidine	HMDB0000001	ENSG00000114200	BCHE	FALSE
76921	MR-link-2	GCST90199691	1-methylhistidine	15526_33_GSS_GSHB	15526_33_GSS_GSHB	3	0.0175086	0.032981	0.595509	DeCODE	P48637	Chen et al.	1-methylhistidine	HMDB0000001	ENSG00000100983	GSS	FALSE
76922	MR-link-2	GCST90199691	1-methylhistidine	15542_19_CKMT1A_KCRU	15542_19_CKMT1A_KCRU	3	-0.00527464	0.0420198	0.900106	DeCODE	P12532	Chen et al.	1-methylhistidine	HMDB0000001	ENSG00000237289	CKMT1A	FALSE
76923	MR-link-2	GCST90199691	1-methylhistidine	15553_22_ACHE_ACES	15553_22_ACHE_ACES	3	-0.0432291	0.0332872	0.194057	DeCODE	P22303	Chen et al.	1-methylhistidine	HMDB0000001	ENSG00000087085	ACHE	FALSE
76924	MR-link-2	GCST90199691	1-methylhistidine	15556_49_AMY2B_Alpha_amylase_2B	15556_49_AMY2B_Alpha_amylase_2B	3	-0.00298164	0.0364177	0.934747	DeCODE	P19961	Chen et al.	1-methylhistidine	HMDB0000001	ENSG00000240038	AMY2B	FALSE
76925	MR-link-2	GCST90199691	1-methylhistidine	15588_17_GLA_galactosidase__alpha	15588_17_GLA_galactosidase__alpha	3	0.0331744	0.0385421	0.389386	DeCODE	P06280	Chen et al.	1-methylhistidine	HMDB0000001	ENSG00000102393	GLA	FALSE
76926	MR-link-2	GCST90199691	1-methylhistidine	15607_56_PKLR_KPYR	15607_56_PKLR_KPYR	3	0.0314374	0.0383262	0.412068	DeCODE	P30613	Chen et al.	1-methylhistidine	HMDB0000001	ENSG00000143627	PKLR	FALSE
76927	MR-link-2	GCST90199691	1-methylhistidine	16015_19_GPT_ALT	16015_19_GPT_ALT	3	-0.0162274	0.0351861	0.644664	DeCODE	P24298	Chen et al.	1-methylhistidine	HMDB0000001	ENSG00000167701	GPT	FALSE
76928	MR-link-2	GCST90199691	1-methylhistidine	16769_20_RAC3_RAC3	16769_20_RAC3_RAC3	3	0.0230548	0.0351681	0.512108	DeCODE	P60763	Chen et al.	1-methylhistidine	HMDB0000001	ENSG00000169750	RAC3	FALSE
76929	MR-link-2	GCST90199691	1-methylhistidine	16809_1_NME4_NDKM	16809_1_NME4_NDKM	3	-0.0519609	0.0340816	0.127358	DeCODE	O00746	Chen et al.	1-methylhistidine	HMDB0000001	ENSG00000103202	NME4	FALSE
76930	MR-link-2	GCST90199691	1-methylhistidine	16857_2_RAB2A_RAB2A	16857_2_RAB2A_RAB2A	3	0.00623833	0.0350691	0.858812	DeCODE	P61019	Chen et al.	1-methylhistidine	HMDB0000001	ENSG00000104388	RAB2A	FALSE
76931	MR-link-2	GCST90199691	1-methylhistidine	16863_47_NANP_NANP	16863_47_NANP_NANP	3	-0.0175947	0.035685	0.621973	DeCODE	Q8TBE9	Chen et al.	1-methylhistidine	HMDB0000001	ENSG00000170191	NANP	FALSE
76932	MR-link-2	GCST90199691	1-methylhistidine	16877_19_MSRB2_MSRB2	16877_19_MSRB2_MSRB2	3	0.0181102	0.0332978	0.58652	DeCODE	Q9Y3D2	Chen et al.	1-methylhistidine	HMDB0000001	ENSG00000148450	MSRB2	FALSE
76933	MR-link-2	GCST90199691	1-methylhistidine	16883_57_RAB4A_RAB4A	16883_57_RAB4A_RAB4A	3	0.0154297	0.0344637	0.654364	DeCODE	P20338	Chen et al.	1-methylhistidine	HMDB0000001	ENSG00000168118	RAB4A	FALSE
76934	MR-link-2	GCST90199691	1-methylhistidine	16932_5_SULT1E1_SULT_1E	16932_5_SULT1E1_SULT_1E	3	-0.00600114	0.0332015	0.856565	DeCODE	P49888	Chen et al.	1-methylhistidine	HMDB0000001	ENSG00000109193	SULT1E1	FALSE
76935	MR-link-2	GCST90199691	1-methylhistidine	17148_7_BLVRB_BLVRB	17148_7_BLVRB_BLVRB	3	-0.00417291	0.0375667	0.911553	DeCODE	P30043	Chen et al.	1-methylhistidine	HMDB0000001	ENSG00000090013	BLVRB	FALSE
76936	MR-link-2	GCST90199691	1-methylhistidine	17204_17_PNMT_PNMT	17204_17_PNMT_PNMT	3	-0.0158195	0.0330163	0.631838	DeCODE	Q3KPI0	Chen et al.	1-methylhistidine	HMDB0000001	ENSG00000007129	CEACAM21	FALSE
76937	MR-link-2	GCST90199691	1-methylhistidine	17205_21_RAB5A_RAB5A	17205_21_RAB5A_RAB5A	3	-0.0046249	0.0372068	0.901076	DeCODE	P20339	Chen et al.	1-methylhistidine	HMDB0000001	ENSG00000144566	RAB5A	FALSE
76938	MR-link-2	GCST90199691	1-methylhistidine	17209_27_SULT2B1_ST2B1	17209_27_SULT2B1_ST2B1	3	0.00222092	0.0322983	0.945178	DeCODE	O00204	Chen et al.	1-methylhistidine	HMDB0000001	ENSG00000088002	SULT2B1	FALSE
76939	MR-link-2	GCST90199691	1-methylhistidine	17325_10_GUK1_KGUA	17325_10_GUK1_KGUA	3	0.0321985	0.0349636	0.357096	DeCODE	Q16774	Chen et al.	1-methylhistidine	HMDB0000001	ENSG00000143774	GUK1	FALSE
76940	MR-link-2	GCST90199691	1-methylhistidine	17333_20_ACADM_ACADM	17333_20_ACADM_ACADM	3	-0.0078154	0.0374563	0.834719	DeCODE	P11310	Chen et al.	1-methylhistidine	HMDB0000001	ENSG00000117054	ACADM	FALSE
76941	MR-link-2	GCST90199691	1-methylhistidine	17357_33_SEPSECS_SPCS	17357_33_SEPSECS_SPCS	3	0.0458305	0.0325293	0.158865	DeCODE	Q9HD40	Chen et al.	1-methylhistidine	HMDB0000001	ENSG00000109618	SEPSECS	FALSE
76942	MR-link-2	GCST90199691	1-methylhistidine	17398_55_HMOX1_HO_1	17398_55_HMOX1_HO_1	3	-0.0488738	0.0330956	0.139744	DeCODE	P09601	Chen et al.	1-methylhistidine	HMDB0000001	ENSG00000100292	HMOX1	FALSE
76943	MR-link-2	GCST90199691	1-methylhistidine	17441_4_ALPI_Alkaline_phosphatase__intestine	17441_4_ALPI_Alkaline_phosphatase__intestine	3	0.0333968	0.0332364	0.31498	DeCODE	P09923	Chen et al.	1-methylhistidine	HMDB0000001	ENSG00000163295	ALPI	FALSE
76944	MR-link-2	GCST90199691	1-methylhistidine	17450_51_HARS_Histidyl_tRNA_synthetase	17450_51_HARS_Histidyl_tRNA_synthetase	3	0.0363756	0.0357852	0.309392	DeCODE	P12081	Chen et al.	1-methylhistidine	HMDB0000001	ENSG00000170445	HARS	FALSE
76945	MR-link-2	GCST90199691	1-methylhistidine	17466_72_ACSF2_ACSF2	17466_72_ACSF2_ACSF2	3	-0.0225492	0.0345564	0.514058	DeCODE	Q96CM8	Chen et al.	1-methylhistidine	HMDB0000001	ENSG00000167107	ACSF2	FALSE
76946	MR-link-2	GCST90199691	1-methylhistidine	17467_1_DHRS9_DHRS9	17467_1_DHRS9_DHRS9	3	0.00159607	0.0341204	0.96269	DeCODE	Q9BPW9	Chen et al.	1-methylhistidine	HMDB0000001	ENSG00000073737	DHRS9	FALSE
76947	MR-link-2	GCST90199691	1-methylhistidine	17495_141_SIRT3_SIR3	17495_141_SIRT3_SIR3	3	-0.0293128	0.0340964	0.389952	DeCODE	Q9NTG7	Chen et al.	1-methylhistidine	HMDB0000001	ENSG00000142082	SIRT3	FALSE
76948	MR-link-2	GCST90199691	1-methylhistidine	17509_6_HPD_HPPD	17509_6_HPD_HPPD	3	0.0227996	0.0338766	0.500935	DeCODE	P32754	Chen et al.	1-methylhistidine	HMDB0000001	ENSG00000158104	HPD	FALSE
76949	MR-link-2	GCST90199691	1-methylhistidine	17675_17_ACOT13_ACO13	17675_17_ACOT13_ACO13	3	-0.00972595	0.0355185	0.784217	DeCODE	Q9NPJ3	Chen et al.	1-methylhistidine	HMDB0000001	ENSG00000112304	ACOT13	FALSE
76950	MR-link-2	GCST90199691	1-methylhistidine	17744_31_RAB11A_RB11A	17744_31_RAB11A_RB11A	3	-0.0191346	0.0372197	0.607184	DeCODE	P62491	Chen et al.	1-methylhistidine	HMDB0000001	ENSG00000103769	RAB11A	FALSE
76951	MR-link-2	GCST90199691	1-methylhistidine	17752_24_ARG2_Arginase	17752_24_ARG2_Arginase	3	-0.0374262	0.0367825	0.308915	DeCODE	P78540	Chen et al.	1-methylhistidine	HMDB0000001	ENSG00000081181	ARG2	FALSE
76952	MR-link-2	GCST90199691	1-methylhistidine	17789_1_QPRT_NADC	17789_1_QPRT_NADC	3	0.0296461	0.0325196	0.361959	DeCODE	Q15274	Chen et al.	1-methylhistidine	HMDB0000001	ENSG00000103485	QPRT	FALSE
76953	MR-link-2	GCST90199691	1-methylhistidine	17792_158_ALDH5A1_SSDH	17792_158_ALDH5A1_SSDH	3	-0.0148233	0.0335579	0.658689	DeCODE	P51649	Chen et al.	1-methylhistidine	HMDB0000001	ENSG00000112294	ALDH5A1	FALSE
76954	MR-link-2	GCST90199691	1-methylhistidine	17814_8_BPNT1_BPNT1	17814_8_BPNT1_BPNT1	3	0.0141746	0.035464	0.689386	DeCODE	O95861	Chen et al.	1-methylhistidine	HMDB0000001	ENSG00000162813	BPNT1	FALSE
76955	MR-link-2	GCST90199691	1-methylhistidine	17822_57_RERG_RERG	17822_57_RERG_RERG	3	0.000665434	0.0342351	0.984492	DeCODE	Q96A58	Chen et al.	1-methylhistidine	HMDB0000001	ENSG00000134533	RERG	FALSE
76956	MR-link-2	GCST90199691	1-methylhistidine	17843_30_PPCS_PPCS	17843_30_PPCS_PPCS	3	0.0327958	0.0347085	0.344714	DeCODE	Q9HAB8	Chen et al.	1-methylhistidine	HMDB0000001	ENSG00000127125	PPCS	FALSE
76957	MR-link-2	GCST90199691	1-methylhistidine	17857_6_ACADL_ACADL	17857_6_ACADL_ACADL	3	0.00379338	0.032628	0.907445	DeCODE	P28330	Chen et al.	1-methylhistidine	HMDB0000001	ENSG00000115361	ACADL	FALSE
76958	MR-link-2	GCST90199691	1-methylhistidine	18170_46_PYCR1_P5CR1	18170_46_PYCR1_P5CR1	3	-0.00529244	0.0348429	0.87927	DeCODE	P32322	Chen et al.	1-methylhistidine	HMDB0000001	ENSG00000183010	PYCR1	FALSE
76959	MR-link-2	GCST90199691	1-methylhistidine	18178_13_SARS_SYSC	18178_13_SARS_SYSC	3	-0.00921027	0.0346696	0.790502	DeCODE	P49591	Chen et al.	1-methylhistidine	HMDB0000001	ENSG00000031698	SARS	FALSE
76960	MR-link-2	GCST90199691	1-methylhistidine	18179_56_SMS_SPSY	18179_56_SMS_SPSY	3	-0.00193821	0.0340345	0.954586	DeCODE	P52788	Chen et al.	1-methylhistidine	HMDB0000001	ENSG00000102172	SMS	FALSE
76961	MR-link-2	GCST90199691	1-methylhistidine	18184_28_GMPS_GUAA	18184_28_GMPS_GUAA	3	0.0178792	0.0348596	0.608026	DeCODE	P49915	Chen et al.	1-methylhistidine	HMDB0000001	ENSG00000163655	GMPS	FALSE
76962	MR-link-2	GCST90199691	1-methylhistidine	18186_15_TARS_SYTC	18186_15_TARS_SYTC	3	0.0256938	0.0350175	0.463107	DeCODE	P26639	Chen et al.	1-methylhistidine	HMDB0000001	ENSG00000113407	TARS	FALSE
76963	MR-link-2	GCST90199691	1-methylhistidine	18187_16_ASPA_ACY2	18187_16_ASPA_ACY2	3	-0.00742919	0.0354914	0.834195	DeCODE	P45381	Chen et al.	1-methylhistidine	HMDB0000001	ENSG00000108381	ASPA	FALSE
76964	MR-link-2	GCST90199691	1-methylhistidine	18188_12_GATM_GATM	18188_12_GATM_GATM	3	-0.0227796	0.0333473	0.494543	DeCODE	P50440	Chen et al.	1-methylhistidine	HMDB0000001	ENSG00000171766	GATM	FALSE
76965	MR-link-2	GCST90199691	1-methylhistidine	18197_97_CKMT2_KCRS	18197_97_CKMT2_KCRS	3	-0.0171774	0.0329046	0.601644	DeCODE	P17540	Chen et al.	1-methylhistidine	HMDB0000001	ENSG00000131730	CKMT2	FALSE
76966	MR-link-2	GCST90199691	1-methylhistidine	18232_42_PIP4K2B_PI42B	18232_42_PIP4K2B_PI42B	3	0.0267914	0.0350529	0.44468	DeCODE	P78356	Chen et al.	1-methylhistidine	HMDB0000001	ENSG00000276293	PIP4K2B	FALSE
76967	MR-link-2	GCST90199691	1-methylhistidine	18297_8_MRAS_RASM	18297_8_MRAS_RASM	3	0.00348197	0.0328999	0.915713	DeCODE	Q8IXB1	Chen et al.	1-methylhistidine	HMDB0000001	ENSG00000077232	DNAJC10	FALSE
76968	MR-link-2	GCST90199691	1-methylhistidine	18309_18_CS_CISY	18309_18_CS_CISY	3	-0.0420052	0.038299	0.272741	DeCODE	O75390	Chen et al.	1-methylhistidine	HMDB0000001	ENSG00000062485	CS	FALSE
76969	MR-link-2	GCST90199691	1-methylhistidine	18322_15_JMJD6_JMJD6	18322_15_JMJD6_JMJD6	3	-0.0136299	0.0343484	0.691504	DeCODE	Q6NYC1	Chen et al.	1-methylhistidine	HMDB0000001	ENSG00000070495	JMJD6	FALSE
76970	MR-link-2	GCST90199691	1-methylhistidine	18324_61_SUOX_SUOX	18324_61_SUOX_SUOX	3	0.0243429	0.0364373	0.504084	DeCODE	P51687	Chen et al.	1-methylhistidine	HMDB0000001	ENSG00000139531	SUOX	FALSE
76971	MR-link-2	GCST90199691	1-methylhistidine	18328_36_PYCR2_P5CR2	18328_36_PYCR2_P5CR2	3	0.00201096	0.0322503	0.95028	DeCODE	Q96C36	Chen et al.	1-methylhistidine	HMDB0000001	ENSG00000143811	PYCR2	FALSE
76972	MR-link-2	GCST90199691	1-methylhistidine	18329_4_PRPS2_PRPS2	18329_4_PRPS2_PRPS2	3	0.00181867	0.0329131	0.955934	DeCODE	P11908	Chen et al.	1-methylhistidine	HMDB0000001	ENSG00000101911	PRPS2	FALSE
76973	MR-link-2	GCST90199691	1-methylhistidine	18338_26_IDH1_IDH	18338_26_IDH1_IDH	3	-0.00998945	0.0336687	0.766697	DeCODE	O75874	Chen et al.	1-methylhistidine	HMDB0000001	ENSG00000138413	IDH1	FALSE
76974	MR-link-2	GCST90199691	1-methylhistidine	18342_2_PSAT1_SERC	18342_2_PSAT1_SERC	3	-0.000295741	0.0318282	0.992586	DeCODE	Q9Y617	Chen et al.	1-methylhistidine	HMDB0000001	ENSG00000135069	PSAT1	FALSE
76975	MR-link-2	GCST90199691	1-methylhistidine	18382_109_COMT_Catechol_O_methyltransferase	18382_109_COMT_Catechol_O_methyltransferase	3	-0.0262255	0.0337955	0.437745	DeCODE	P21964	Chen et al.	1-methylhistidine	HMDB0000001	ENSG00000093010	COMT	FALSE
76976	MR-link-2	GCST90199691	1-methylhistidine	18398_1_AKR1D1_AK1D1	18398_1_AKR1D1_AK1D1	3	-0.0043989	0.0325768	0.892587	DeCODE	P51857	Chen et al.	1-methylhistidine	HMDB0000001	ENSG00000122787	AKR1D1	FALSE
76977	MR-link-2	GCST90199691	1-methylhistidine	18401_18_ALKBH3_ALKB3	18401_18_ALKBH3_ALKB3	3	0.0161033	0.0361339	0.655846	DeCODE	Q96Q83	Chen et al.	1-methylhistidine	HMDB0000001	ENSG00000166199	ALKBH3	FALSE
76978	MR-link-2	GCST90199691	1-methylhistidine	18403_25_AMPD2_AMPD2	18403_25_AMPD2_AMPD2	3	0.015322	0.0405827	0.705764	DeCODE	Q01433	Chen et al.	1-methylhistidine	HMDB0000001	ENSG00000116337	AMPD2	FALSE
76979	MR-link-2	GCST90199691	1-methylhistidine	18422_41_MVD_ERG19	18422_41_MVD_ERG19	3	0.00204422	0.0377922	0.956863	DeCODE	P53602	Chen et al.	1-methylhistidine	HMDB0000001	ENSG00000167508	MVD	FALSE
76980	MR-link-2	GCST90199691	1-methylhistidine	18432_32_RALB_RALB	18432_32_RALB_RALB	3	0.0182431	0.0360746	0.613064	DeCODE	P11234	Chen et al.	1-methylhistidine	HMDB0000001	ENSG00000144118	RALB	FALSE
76981	MR-link-2	GCST90199691	1-methylhistidine	18900_37_HRAS_H_ras__WT_	18900_37_HRAS_H_ras__WT_	3	-0.0236497	0.0346177	0.494501	DeCODE	P01112	Chen et al.	1-methylhistidine	HMDB0000001	ENSG00000174775	HRAS	FALSE
76982	MR-link-2	GCST90199691	1-methylhistidine	18917_53_AMY2A_Pancreatic_alpha_amylase	18917_53_AMY2A_Pancreatic_alpha_amylase	3	0.0206908	0.0376925	0.583049	DeCODE	P04746	Chen et al.	1-methylhistidine	HMDB0000001	ENSG00000243480	AMY2A	FALSE
76983	MR-link-2	GCST90199691	1-methylhistidine	19114_8_TK2_KITM	19114_8_TK2_KITM	3	-0.0206986	0.0378832	0.584805	DeCODE	O00142	Chen et al.	1-methylhistidine	HMDB0000001	ENSG00000166548	TK2	FALSE
76984	MR-link-2	GCST90199691	1-methylhistidine	19207_119_ADK_ADK	19207_119_ADK_ADK	3	0.00995721	0.0338478	0.768624	DeCODE	P55263	Chen et al.	1-methylhistidine	HMDB0000001	ENSG00000156110	ADK	FALSE
76985	MR-link-2	GCST90199691	1-methylhistidine	19222_124_RAB5B_RAB5B	19222_124_RAB5B_RAB5B	3	0.01027	0.0363211	0.777363	DeCODE	P61020	Chen et al.	1-methylhistidine	HMDB0000001	ENSG00000111540	RAB5B	FALSE
76986	MR-link-2	GCST90199691	1-methylhistidine	19223_6_RAB1A_RAB1A	19223_6_RAB1A_RAB1A	3	-0.0331041	0.0377608	0.380661	DeCODE	P62820	Chen et al.	1-methylhistidine	HMDB0000001	ENSG00000138069	RAB1A	FALSE
76987	MR-link-2	GCST90199691	1-methylhistidine	19239_5_ARF1_ARF1	19239_5_ARF1_ARF1	3	-0.0114649	0.0351775	0.744488	DeCODE	P84077	Chen et al.	1-methylhistidine	HMDB0000001	ENSG00000143761	ARF1	FALSE
76988	MR-link-2	GCST90199691	1-methylhistidine	19249_18_KARS_SYK	19249_18_KARS_SYK	3	-0.00443075	0.037031	0.904761	DeCODE	Q15046	Chen et al.	1-methylhistidine	HMDB0000001	ENSG00000065427	KARS	FALSE
76989	MR-link-2	GCST90199691	1-methylhistidine	19253_82_RAB2B_RAB2B	19253_82_RAB2B_RAB2B	3	-0.00148725	0.036007	0.967053	DeCODE	Q8WUD1	Chen et al.	1-methylhistidine	HMDB0000001	ENSG00000129472	RAB2B	FALSE
76990	MR-link-2	GCST90199691	1-methylhistidine	19254_125_GMPR_GMPR1	19254_125_GMPR_GMPR1	3	-0.0156486	0.0366232	0.669171	DeCODE	P36959	Chen et al.	1-methylhistidine	HMDB0000001	ENSG00000137198	GMPR	FALSE
76991	MR-link-2	GCST90199691	1-methylhistidine	19258_24_GCDH_GCDH	19258_24_GCDH_GCDH	3	-0.00954127	0.0355997	0.788688	DeCODE	Q92947	Chen et al.	1-methylhistidine	HMDB0000001	ENSG00000105607	GCDH	FALSE
76992	MR-link-2	GCST90199691	1-methylhistidine	19262_219_ACADVL_ACADV	19262_219_ACADVL_ACADV	3	-0.0351393	0.0367293	0.338714	DeCODE	P49748	Chen et al.	1-methylhistidine	HMDB0000001	ENSG00000072778	ACADVL	FALSE
76993	MR-link-2	GCST90199691	1-methylhistidine	19270_26_YARS_SYYC	19270_26_YARS_SYYC	3	0.0179152	0.0385611	0.642222	DeCODE	P54577	Chen et al.	1-methylhistidine	HMDB0000001	ENSG00000134684	YARS	FALSE
76994	MR-link-2	GCST90199691	1-methylhistidine	19278_19_RAB1B_RAB1B	19278_19_RAB1B_RAB1B	3	0.005443	0.0369459	0.882876	DeCODE	Q9H0U4	Chen et al.	1-methylhistidine	HMDB0000001	ENSG00000174903	RAB1B	FALSE
76995	MR-link-2	GCST90199691	1-methylhistidine	19365_11_BCAT2_BCAT2	19365_11_BCAT2_BCAT2	3	-0.0228418	0.0371229	0.538355	DeCODE	O15382	Chen et al.	1-methylhistidine	HMDB0000001	ENSG00000105552	BCAT2	FALSE
76996	MR-link-2	GCST90199691	1-methylhistidine	19376_74_NNMT_NNMT	19376_74_NNMT_NNMT	3	-0.0174233	0.0342022	0.610458	DeCODE	P40261	Chen et al.	1-methylhistidine	HMDB0000001	ENSG00000166741	NNMT	FALSE
76997	MR-link-2	GCST90199691	1-methylhistidine	19446_1_GMPR2_GMPR2	19446_1_GMPR2_GMPR2	3	0.0322831	0.0328206	0.3253	DeCODE	Q9P2T1	Chen et al.	1-methylhistidine	HMDB0000001	ENSG00000100938	GMPR2	FALSE
76998	MR-link-2	GCST90199691	1-methylhistidine	19448_104_UPP1_UPP1	19448_104_UPP1_UPP1	3	-0.0239097	0.0382884	0.532323	DeCODE	Q16831	Chen et al.	1-methylhistidine	HMDB0000001	ENSG00000183696	UPP1	FALSE
76999	MR-link-2	GCST90199691	1-methylhistidine	19467_3_RBKS_RBSK	19467_3_RBKS_RBSK	3	-0.00700119	0.0360613	0.846061	DeCODE	Q9H477	Chen et al.	1-methylhistidine	HMDB0000001	ENSG00000171174	RBKS	FALSE
77000	MR-link-2	GCST90199691	1-methylhistidine	19483_16_KDSR_KDSR	19483_16_KDSR_KDSR	3	0.00367141	0.0351591	0.916834	DeCODE	Q06136	Chen et al.	1-methylhistidine	HMDB0000001	ENSG00000119537	KDSR	FALSE
77001	MR-link-2	GCST90199691	1-methylhistidine	19496_1_NPL_NPL	19496_1_NPL_NPL	3	0.052895	0.0365638	0.147995	DeCODE	Q9BXD5	Chen et al.	1-methylhistidine	HMDB0000001	ENSG00000135838	NPL	FALSE
77002	MR-link-2	GCST90199691	1-methylhistidine	19504_22_DTYMK_KTHY	19504_22_DTYMK_KTHY	3	0.0320928	0.034979	0.358887	DeCODE	P23919	Chen et al.	1-methylhistidine	HMDB0000001	ENSG00000168393	DTYMK	FALSE
77003	MR-link-2	GCST90199691	1-methylhistidine	19506_6_GLYAT_GLYAT	19506_6_GLYAT_GLYAT	3	-0.0126521	0.0330512	0.701865	DeCODE	Q6IB77	Chen et al.	1-methylhistidine	HMDB0000001	ENSG00000149124	GLYAT	FALSE
77004	MR-link-2	GCST90199691	1-methylhistidine	19518_12_HK3_HXK3	19518_12_HK3_HXK3	3	-0.0163679	0.0343565	0.63378	DeCODE	P52790	Chen et al.	1-methylhistidine	HMDB0000001	ENSG00000160883	HK3	FALSE
77005	MR-link-2	GCST90199691	1-methylhistidine	2622_18_HMOX2_HO_2	2622_18_HMOX2_HO_2	3	-0.0458617	0.0349388	0.189308	DeCODE	P30519	Chen et al.	1-methylhistidine	HMDB0000001	ENSG00000103415	HMOX2	FALSE
77006	MR-link-2	GCST90199691	1-methylhistidine	2642_4_PAFAH1B2_PAFAH_beta_subunit	2642_4_PAFAH1B2_PAFAH_beta_subunit	3	0.000276186	0.0353393	0.993764	DeCODE	P68402	Chen et al.	1-methylhistidine	HMDB0000001	ENSG00000168092	PAFAH1B2	FALSE
77007	MR-link-2	GCST90199691	1-methylhistidine	2870_29_RAC1_RAC1	2870_29_RAC1_RAC1	3	0.0234387	0.0359568	0.514495	DeCODE	P63000	Chen et al.	1-methylhistidine	HMDB0000001	ENSG00000136238	RAC1	FALSE
77008	MR-link-2	GCST90199691	1-methylhistidine	2943_5_CYP3A4_Cytochrome_P450_3A4	2943_5_CYP3A4_Cytochrome_P450_3A4	3	-0.0224674	0.0325464	0.489993	DeCODE	P08684	Chen et al.	1-methylhistidine	HMDB0000001	ENSG00000160868	CYP3A4	FALSE
77009	MR-link-2	GCST90199691	1-methylhistidine	2991_9_IL1R1_IL_1_sRI	2991_9_IL1R1_IL_1_sRI	3	-0.00708017	0.0333958	0.832101	DeCODE	P14778	Chen et al.	1-methylhistidine	HMDB0000001	ENSG00000115594	IL1R1	FALSE
77010	MR-link-2	GCST90199691	1-methylhistidine	2993_1_IL18RAP_IL_18_Rb	2993_1_IL18RAP_IL_18_Rb	3	-0.000953048	0.033925	0.977588	DeCODE	O95256	Chen et al.	1-methylhistidine	HMDB0000001	ENSG00000115607	IL18RAP	FALSE
77011	MR-link-2	GCST90199691	1-methylhistidine	2994_71_IL1RL2_IL_1Rrp2	2994_71_IL1RL2_IL_1Rrp2	3	0.0246614	0.0360201	0.49356	DeCODE	Q9HB29	Chen et al.	1-methylhistidine	HMDB0000001	ENSG00000115598	IL1RL2	FALSE
77012	MR-link-2	GCST90199691	1-methylhistidine	3182_38_ENTPD1_CD39	3182_38_ENTPD1_CD39	3	-0.00248537	0.0336446	0.941113	DeCODE	P49961	Chen et al.	1-methylhistidine	HMDB0000001	ENSG00000138185	ENTPD1	FALSE
77013	MR-link-2	GCST90199691	1-methylhistidine	3192_3_CNDP2_Glutamate_carboxypeptidase	3192_3_CNDP2_Glutamate_carboxypeptidase	3	-0.00385422	0.0326655	0.906075	DeCODE	Q96KP4	Chen et al.	1-methylhistidine	HMDB0000001	ENSG00000133313	CNDP2	FALSE
77014	MR-link-2	GCST90199691	1-methylhistidine	3232_28_ACP5_TrATPase	3232_28_ACP5_TrATPase	3	-0.0305453	0.033021	0.354953	DeCODE	P13686	Chen et al.	1-methylhistidine	HMDB0000001	ENSG00000102575	ACP5	FALSE
77015	MR-link-2	GCST90199691	1-methylhistidine	3343_1_ACY1_Aminoacylase_1	3343_1_ACY1_Aminoacylase_1	3	-0.0237955	0.0351321	0.498205	DeCODE	Q03154	Chen et al.	1-methylhistidine	HMDB0000001	ENSG00000114786	ACY1	FALSE
77016	MR-link-2	GCST90199691	1-methylhistidine	3583_54_ARSA_Arylsulfatase_A	3583_54_ARSA_Arylsulfatase_A	3	-0.0413788	0.035922	0.24936	DeCODE	P15289	Chen et al.	1-methylhistidine	HMDB0000001	ENSG00000100299	ARSA	FALSE
77017	MR-link-2	GCST90199691	1-methylhistidine	3761_4_PTGS2_COX_2	3761_4_PTGS2_COX_2	3	0.00590849	0.0344584	0.863856	DeCODE	P35354	Chen et al.	1-methylhistidine	HMDB0000001	ENSG00000073756	PTGS2	FALSE
77018	MR-link-2	GCST90199691	1-methylhistidine	3800_71_CKB_CK_BB	3800_71_CKB_CK_BB	3	0.00845299	0.0365652	0.817178	DeCODE	P12277	Chen et al.	1-methylhistidine	HMDB0000001	ENSG00000166165	CKB	FALSE
77019	MR-link-2	GCST90199691	1-methylhistidine	3848_14_GAPDH_GAPDH__liver	3848_14_GAPDH_GAPDH__liver	3	0.0292725	0.036046	0.416741	DeCODE	P04406	Chen et al.	1-methylhistidine	HMDB0000001	ENSG00000111640	GAPDH	FALSE
77020	MR-link-2	GCST90199691	1-methylhistidine	3890_8_LDHB_LDH_H_1	3890_8_LDHB_LDH_H_1	3	0.00652144	0.0338543	0.847247	DeCODE	P07195	Chen et al.	1-methylhistidine	HMDB0000001	ENSG00000111716	LDHB	FALSE
77021	MR-link-2	GCST90199691	1-methylhistidine	4234_8_IL1RL1_IL_1_R4	4234_8_IL1RL1_IL_1_R4	3	0.0162236	0.0375164	0.665422	DeCODE	Q01638	Chen et al.	1-methylhistidine	HMDB0000001	ENSG00000115602	IL1RL1	FALSE
77022	MR-link-2	GCST90199691	1-methylhistidine	4294_16_SPHK1_Sphingosine_kinase_1	4294_16_SPHK1_Sphingosine_kinase_1	3	0.0229427	0.0387216	0.553514	DeCODE	Q9NYA1	Chen et al.	1-methylhistidine	HMDB0000001	ENSG00000176170	SPHK1	FALSE
77023	MR-link-2	GCST90199691	1-methylhistidine	4301_58_TK1_Thymidine_kinase	4301_58_TK1_Thymidine_kinase	3	-6.43863e-05	0.0347961	0.998524	DeCODE	P04183	Chen et al.	1-methylhistidine	HMDB0000001	ENSG00000167900	TK1	FALSE
77024	MR-link-2	GCST90199691	1-methylhistidine	4435_66_ENPP7_ENPP7	4435_66_ENPP7_ENPP7	3	-0.0293796	0.035197	0.403875	DeCODE	Q6UWV6	Chen et al.	1-methylhistidine	HMDB0000001	ENSG00000182156	ENPP7	FALSE
77025	MR-link-2	GCST90199691	1-methylhistidine	4436_1_ENTPD3_ENTP3	4436_1_ENTPD3_ENTP3	3	-0.00353243	0.0343968	0.918204	DeCODE	O75355	Chen et al.	1-methylhistidine	HMDB0000001	ENSG00000168032	ENTPD3	FALSE
77026	MR-link-2	GCST90199691	1-methylhistidine	4437_56_ENTPD5_ENTP5	4437_56_ENTPD5_ENTP5	3	0.0211424	0.0329297	0.520843	DeCODE	O75356	Chen et al.	1-methylhistidine	HMDB0000001	ENSG00000187097	ENTPD5	FALSE
77027	MR-link-2	GCST90199691	1-methylhistidine	4468_21_SPHK2_SPHK2	4468_21_SPHK2_SPHK2	3	0.0233692	0.033112	0.480335	DeCODE	Q9NRA0	Chen et al.	1-methylhistidine	HMDB0000001	ENSG00000063176	SPHK2	FALSE
77028	MR-link-2	GCST90199691	1-methylhistidine	4535_50_BST1_BST1	4535_50_BST1_BST1	3	0.0145902	0.0372471	0.69527	DeCODE	Q10588	Chen et al.	1-methylhistidine	HMDB0000001	ENSG00000109743	BST1	FALSE
77029	MR-link-2	GCST90199691	1-methylhistidine	4559_64_KYNU_KYNU	4559_64_KYNU_KYNU	3	0.019801	0.0319736	0.535725	DeCODE	Q16719	Chen et al.	1-methylhistidine	HMDB0000001	ENSG00000115919	KYNU	FALSE
77030	MR-link-2	GCST90199691	1-methylhistidine	4965_27_ATP5B_ATP_synthase_beta_chain	4965_27_ATP5B_ATP_synthase_beta_chain	3	-0.0248408	0.0327597	0.448288	DeCODE	P06576	Chen et al.	1-methylhistidine	HMDB0000001	ENSG00000110955	ATP5B	FALSE
77031	MR-link-2	GCST90199691	1-methylhistidine	5011_11_NAMPT_PBEF	5011_11_NAMPT_PBEF	3	-0.0643702	0.0367161	0.0795702	DeCODE	P43490	Chen et al.	1-methylhistidine	HMDB0000001	ENSG00000105835	NAMPT	FALSE
77032	MR-link-2	GCST90199691	1-methylhistidine	5015_15_PLA2G7_PAFAH	5015_15_PLA2G7_PAFAH	3	0.0176233	0.0346756	0.611289	DeCODE	Q13093	Chen et al.	1-methylhistidine	HMDB0000001	ENSG00000146070	PLA2G7	FALSE
77033	MR-link-2	GCST90199691	1-methylhistidine	5020_50_PGK1_phosphoglycerate_kinase_1	5020_50_PGK1_phosphoglycerate_kinase_1	3	0.0150807	0.0331388	0.649055	DeCODE	P00558	Chen et al.	1-methylhistidine	HMDB0000001	ENSG00000102144	PGK1	FALSE
77034	MR-link-2	GCST90199691	1-methylhistidine	5030_52_SIRT2_SIRT2	5030_52_SIRT2_SIRT2	3	-0.013079	0.033146	0.693148	DeCODE	Q8IXJ6	Chen et al.	1-methylhistidine	HMDB0000001	ENSG00000068903	SIRT2	FALSE
77035	MR-link-2	GCST90199691	1-methylhistidine	5082_51_IL1RAPL2_IL_1_sR9	5082_51_IL1RAPL2_IL_1_sR9	3	0.00444569	0.0347994	0.898345	DeCODE	Q9NP60	Chen et al.	1-methylhistidine	HMDB0000001	ENSG00000189108	IL1RAPL2	FALSE
77036	MR-link-2	GCST90199691	1-methylhistidine	5229_90_IMPDH1_IMDH1	5229_90_IMPDH1_IMDH1	3	0.0100423	0.0341528	0.768726	DeCODE	P20839	Chen et al.	1-methylhistidine	HMDB0000001	ENSG00000106348	IMPDH1	FALSE
77037	MR-link-2	GCST90199691	1-methylhistidine	5250_53_IMPDH2_IMDH2	5250_53_IMPDH2_IMDH2	3	0.00535201	0.0329562	0.870993	DeCODE	P12268	Chen et al.	1-methylhistidine	HMDB0000001	ENSG00000178035	IMPDH2	FALSE
77038	MR-link-2	GCST90199691	1-methylhistidine	5456_59_CNDP1_CNDP1	5456_59_CNDP1_CNDP1	3	-0.00944622	0.0322922	0.769887	DeCODE	Q96KN2	Chen et al.	1-methylhistidine	HMDB0000001	ENSG00000150656	CNDP1	FALSE
77039	MR-link-2	GCST90199691	1-methylhistidine	5478_50_FOLH1_PSMA	5478_50_FOLH1_PSMA	3	-0.0487202	0.0371847	0.19012	DeCODE	Q04609	Chen et al.	1-methylhistidine	HMDB0000001	ENSG00000086205	FOLH1	FALSE
77040	MR-link-2	GCST90199691	1-methylhistidine	5620_13_PAM_AMD	5620_13_PAM_AMD	3	-0.0230218	0.0381343	0.546042	DeCODE	P19021	Chen et al.	1-methylhistidine	HMDB0000001	ENSG00000145730	PAM	FALSE
77041	MR-link-2	GCST90199691	1-methylhistidine	5742_14_ACP6_PPA6	5742_14_ACP6_PPA6	3	0.0266421	0.0327897	0.416497	DeCODE	Q9NPH0	Chen et al.	1-methylhistidine	HMDB0000001	ENSG00000162836	ACP6	FALSE
77042	MR-link-2	GCST90199691	1-methylhistidine	5843_60_EHMT2_NG36	5843_60_EHMT2_NG36	3	0.0126189	0.0335192	0.706569	DeCODE	Q96KQ7	Chen et al.	1-methylhistidine	HMDB0000001	ENSG00000204371	EHMT2	FALSE
77043	MR-link-2	GCST90199691	1-methylhistidine	5867_60_ARG1_ARGI1	5867_60_ARG1_ARGI1	3	-0.0155513	0.0342406	0.649702	DeCODE	P05089	Chen et al.	1-methylhistidine	HMDB0000001	ENSG00000118520	ARG1	FALSE
77044	MR-link-2	GCST90199691	1-methylhistidine	5909_51_NME1_Nucleoside_diphosphate_kinase_A	5909_51_NME1_Nucleoside_diphosphate_kinase_A	3	-0.00345251	0.0341919	0.919571	DeCODE	P15531	Chen et al.	1-methylhistidine	HMDB0000001	ENSG00000239672	NME1	FALSE
77045	MR-link-2	GCST90199691	1-methylhistidine	6077_63_CECR1_CECR1	6077_63_CECR1_CECR1	3	0.0292628	0.0351975	0.405754	DeCODE	Q9NZK5	Chen et al.	1-methylhistidine	HMDB0000001	ENSG00000093072	CECR1	FALSE
77046	MR-link-2	GCST90199691	1-methylhistidine	6221_1_ADPGK_ADPGK	6221_1_ADPGK_ADPGK	3	0.0151028	0.0344251	0.660867	DeCODE	Q9BRR6	Chen et al.	1-methylhistidine	HMDB0000001	ENSG00000159322	ADPGK	FALSE
77047	MR-link-2	GCST90199691	1-methylhistidine	6431_68_PCYOX1_PCYOX	6431_68_PCYOX1_PCYOX	3	-0.0741729	0.0328106	0.0237816	DeCODE	Q9UHG3	Chen et al.	1-methylhistidine	HMDB0000001	ENSG00000116005	PCYOX1	FALSE
77048	MR-link-2	GCST90199691	1-methylhistidine	6434_18_AOC2_Amine_oxidase	6434_18_AOC2_Amine_oxidase	3	-0.025398	0.0344481	0.46095	DeCODE	O75106	Chen et al.	1-methylhistidine	HMDB0000001	ENSG00000131480	AOC2	FALSE
77049	MR-link-2	GCST90199691	1-methylhistidine	6480_1_CANT1_CANT1	6480_1_CANT1_CANT1	3	0.0161239	0.0331609	0.626801	DeCODE	Q8WVQ1	Chen et al.	1-methylhistidine	HMDB0000001	ENSG00000171302	CANT1	FALSE
77050	MR-link-2	GCST90199691	1-methylhistidine	6706_18_ALPPL2_PPBN	6706_18_ALPPL2_PPBN	3	-0.00218637	0.0357207	0.951194	DeCODE	P10696	Chen et al.	1-methylhistidine	HMDB0000001	ENSG00000163286	ALPPL2	FALSE
77051	MR-link-2	GCST90199691	1-methylhistidine	6715_63_ALPPL2_PPBN	6715_63_ALPPL2_PPBN	3	-0.000376246	0.0346664	0.99134	DeCODE	P10696	Chen et al.	1-methylhistidine	HMDB0000001	ENSG00000163286	ALPPL2	FALSE
77052	MR-link-2	GCST90199691	1-methylhistidine	6923_1_PLOD2_PLOD2	6923_1_PLOD2_PLOD2	3	0.00405719	0.0325872	0.900917	DeCODE	O00469	Chen et al.	1-methylhistidine	HMDB0000001	ENSG00000152952	PLOD2	FALSE
77053	MR-link-2	GCST90199691	1-methylhistidine	6998_106_ASPH_HAAH	6998_106_ASPH_HAAH	3	0.0177275	0.033137	0.592667	DeCODE	Q12797	Chen et al.	1-methylhistidine	HMDB0000001	ENSG00000198363	ASPH	FALSE
77054	MR-link-2	GCST90199691	1-methylhistidine	7137_8_MSRA_MSRA	7137_8_MSRA_MSRA	3	0.0147626	0.0363912	0.684989	DeCODE	Q9UJ68	Chen et al.	1-methylhistidine	HMDB0000001	ENSG00000175806	MSRA	FALSE
77055	MR-link-2	GCST90199691	1-methylhistidine	7206_20_FBP1_F16P1	7206_20_FBP1_F16P1	3	0.000151257	0.0326193	0.9963	DeCODE	P09467	Chen et al.	1-methylhistidine	HMDB0000001	ENSG00000165140	FBP1	FALSE
77056	MR-link-2	GCST90199691	1-methylhistidine	7267_2_SPTLC2_LCB2	7267_2_SPTLC2_LCB2	3	-0.00309646	0.0338401	0.927093	DeCODE	O15270	Chen et al.	1-methylhistidine	HMDB0000001	ENSG00000100596	SPTLC2	FALSE
77057	MR-link-2	GCST90199691	1-methylhistidine	7761_125_CHKB_CHKB	7761_125_CHKB_CHKB	3	-0.0346238	0.0352213	0.32559	DeCODE	Q9Y259	Chen et al.	1-methylhistidine	HMDB0000001	ENSG00000100288	CHKB	FALSE
77058	MR-link-2	GCST90199691	1-methylhistidine	7824_88_MSRB3_MSRB3	7824_88_MSRB3_MSRB3	3	0.0277127	0.0352297	0.4315	DeCODE	Q8IXL7	Chen et al.	1-methylhistidine	HMDB0000001	ENSG00000174099	MSRB3	FALSE
77059	MR-link-2	GCST90199691	1-methylhistidine	7825_7_ABHD12_ABD12	7825_7_ABHD12_ABD12	3	0.0259434	0.0340042	0.445495	DeCODE	Q8N2K0	Chen et al.	1-methylhistidine	HMDB0000001	ENSG00000100997	ABHD12	FALSE
77060	MR-link-2	GCST90199691	1-methylhistidine	7879_12_CYP3A4_Cytochrome_P450_3A4	7879_12_CYP3A4_Cytochrome_P450_3A4	3	0.00262904	0.0354703	0.940915	DeCODE	P08684	Chen et al.	1-methylhistidine	HMDB0000001	ENSG00000160868	CYP3A4	FALSE
77061	MR-link-2	GCST90199691	1-methylhistidine	7886_26_SPTLC1_SPTC1	7886_26_SPTLC1_SPTC1	3	0.0181568	0.0326309	0.577918	DeCODE	O15269	Chen et al.	1-methylhistidine	HMDB0000001	ENSG00000090054	SPTLC1	FALSE
77062	MR-link-2	GCST90199691	1-methylhistidine	7986_98_NAALAD2_NALD2	7986_98_NAALAD2_NALD2	3	0.00717188	0.037317	0.847595	DeCODE	Q9Y3Q0	Chen et al.	1-methylhistidine	HMDB0000001	ENSG00000077616	NAALAD2	FALSE
77063	MR-link-2	GCST90199691	1-methylhistidine	7999_23_ENTPD1_CD39	7999_23_ENTPD1_CD39	3	0.0240557	0.0329166	0.464896	DeCODE	P49961	Chen et al.	1-methylhistidine	HMDB0000001	ENSG00000138185	ENTPD1	FALSE
77064	MR-link-2	GCST90199691	1-methylhistidine	8004_15_GAPDHS_G3PT	8004_15_GAPDHS_G3PT	3	-0.0618695	0.0353767	0.080312	DeCODE	O14556	Chen et al.	1-methylhistidine	HMDB0000001	ENSG00000105679	GAPDHS	FALSE
77065	MR-link-2	GCST90199691	1-methylhistidine	8011_96_PAPL_PAPL	8011_96_PAPL_PAPL	3	0.0398304	0.0351836	0.257604	DeCODE	Q6ZNF0	Chen et al.	1-methylhistidine	HMDB0000001	ENSG00000183760	ACP7	FALSE
77066	MR-link-2	GCST90199691	1-methylhistidine	8269_327_ARSK_ARSK	8269_327_ARSK_ARSK	3	0.00408637	0.0339054	0.904069	DeCODE	Q6UWY0	Chen et al.	1-methylhistidine	HMDB0000001	ENSG00000164291	ARSK	FALSE
77067	MR-link-2	GCST90199691	1-methylhistidine	8325_37_ADH4_ADH4	8325_37_ADH4_ADH4	3	0.00652589	0.0317964	0.837385	DeCODE	P08319	Chen et al.	1-methylhistidine	HMDB0000001	ENSG00000198099	ADH4	FALSE
77068	MR-link-2	GCST90199691	1-methylhistidine	8328_9_ETNK1_EKI1	8328_9_ETNK1_EKI1	3	-0.00174719	0.035397	0.960632	DeCODE	Q9HBU6	Chen et al.	1-methylhistidine	HMDB0000001	ENSG00000139163	ETNK1	FALSE
77069	MR-link-2	GCST90199691	1-methylhistidine	8396_42_FAAH2_FAAH2	8396_42_FAAH2_FAAH2	3	0.00248342	0.0347254	0.942987	DeCODE	Q6GMR7	Chen et al.	1-methylhistidine	HMDB0000001	ENSG00000165591	FAAH2	FALSE
77070	MR-link-2	GCST90199691	1-methylhistidine	8569_147_ARL8B_ARL8B	8569_147_ARL8B_ARL8B	3	0.0212445	0.0337854	0.529476	DeCODE	Q9NVJ2	Chen et al.	1-methylhistidine	HMDB0000001	ENSG00000134108	ARL8B	FALSE
77071	MR-link-2	GCST90199691	1-methylhistidine	8932_1_ENTPD6_ENTP6	8932_1_ENTPD6_ENTP6	3	-0.00331212	0.0325253	0.91889	DeCODE	O75354	Chen et al.	1-methylhistidine	HMDB0000001	ENSG00000197586	ENTPD6	FALSE
77072	MR-link-2	GCST90199691	1-methylhistidine	9000_177_SLC3A1_SLC31	9000_177_SLC3A1_SLC31	3	-0.0143901	0.0329407	0.66222	DeCODE	Q07837	Chen et al.	1-methylhistidine	HMDB0000001	ENSG00000138079	SLC3A1	FALSE
77073	MR-link-2	GCST90199691	1-methylhistidine	9045_3_SLC27A2_S27A2	9045_3_SLC27A2_S27A2	3	0.0307387	0.0342663	0.36969	DeCODE	O14975	Chen et al.	1-methylhistidine	HMDB0000001	ENSG00000140284	SLC27A2	FALSE
77074	MR-link-2	GCST90199691	1-methylhistidine	9231_23_IMPAD1_IMPA3	9231_23_IMPAD1_IMPA3	3	0.0459796	0.0340834	0.177326	DeCODE	Q9NX62	Chen et al.	1-methylhistidine	HMDB0000001	ENSG00000104331	IMPAD1	FALSE
77075	MR-link-2	GCST90199691	1-methylhistidine	9237_54_ACP2_Lysosomal_acid_phosphatase	9237_54_ACP2_Lysosomal_acid_phosphatase	3	-0.0272703	0.0337151	0.418603	DeCODE	P11117	Chen et al.	1-methylhistidine	HMDB0000001	ENSG00000134575	ACP2	FALSE
77076	MR-link-2	GCST90199691	1-methylhistidine	9244_27_PPT1_PPT1	9244_27_PPT1_PPT1	3	0.000728215	0.0345369	0.983178	DeCODE	P50897	Chen et al.	1-methylhistidine	HMDB0000001	ENSG00000131238	PPT1	FALSE
77077	MR-link-2	GCST90199691	1-methylhistidine	9385_4_GAA_GAA	9385_4_GAA_GAA	3	-0.0111132	0.0329914	0.736228	DeCODE	P10253	Chen et al.	1-methylhistidine	HMDB0000001	ENSG00000171298	GAA	FALSE
77078	MR-link-2	GCST90199691	1-methylhistidine	9482_110_NUDT9_NUDT9	9482_110_NUDT9_NUDT9	3	0.0266035	0.0345636	0.44148	DeCODE	Q9BW91	Chen et al.	1-methylhistidine	HMDB0000001	ENSG00000170502	NUDT9	FALSE
77079	MR-link-2	GCST90199691	1-methylhistidine	9504_19_RAB27A_RB27A	9504_19_RAB27A_RB27A	3	-0.00832452	0.0350429	0.812228	DeCODE	P51159	Chen et al.	1-methylhistidine	HMDB0000001	ENSG00000069974	RAB27A	FALSE
77080	MR-link-2	GCST90199691	1-methylhistidine	9518_95_PLA1A_PLA1A	9518_95_PLA1A_PLA1A	3	-0.00209584	0.0331838	0.94964	DeCODE	Q53H76	Chen et al.	1-methylhistidine	HMDB0000001	ENSG00000144837	PLA1A	FALSE
77081	MR-link-2	GCST90199691	1-methylhistidine	9759_13_IDO1_INDO	9759_13_IDO1_INDO	3	-0.0231775	0.032905	0.481199	DeCODE	P14902	Chen et al.	1-methylhistidine	HMDB0000001	ENSG00000131203	IDO1	FALSE
77082	MR-link-2	GCST90199691	1-methylhistidine	9828_86_LDHC_LDHC	9828_86_LDHC_LDHC	3	-0.0254268	0.0374209	0.496833	DeCODE	P07864	Chen et al.	1-methylhistidine	HMDB0000001	ENSG00000166796	LDHC	FALSE
77083	MR-link-2	GCST90199691	1-methylhistidine	9834_62_ADH1B_ADH1B	9834_62_ADH1B_ADH1B	3	-0.0159484	0.0341084	0.640086	DeCODE	P00325	Chen et al.	1-methylhistidine	HMDB0000001	ENSG00000196616	ADH1B	FALSE
77084	MR-link-2	GCST90199691	1-methylhistidine	9840_2_CDC42_Cdc42Hs	9840_2_CDC42_Cdc42Hs	3	0.0168891	0.0365981	0.644459	DeCODE	P60953	Chen et al.	1-methylhistidine	HMDB0000001	ENSG00000070831	CDC42	FALSE
77085	MR-link-2	GCST90199691	1-methylhistidine	9855_10_RHOA_Rho_A	9855_10_RHOA_Rho_A	3	0.0139253	0.0358608	0.697783	DeCODE	P61586	Chen et al.	1-methylhistidine	HMDB0000001	ENSG00000067560	RHOA	FALSE
77086	MR-link-2	GCST90199691	1-methylhistidine	9856_22_DHPS_DHYS	9856_22_DHPS_DHYS	3	0.00533799	0.0345175	0.877101	DeCODE	P49366	Chen et al.	1-methylhistidine	HMDB0000001	ENSG00000095059	DHPS	FALSE
77087	MR-link-2	GCST90199691	1-methylhistidine	9859_180_SAT1_SSAT_1	9859_180_SAT1_SSAT_1	3	0.000717161	0.0335282	0.982935	DeCODE	P21673	Chen et al.	1-methylhistidine	HMDB0000001	ENSG00000130066	SAT1	FALSE
77088	MR-link-2	GCST90199691	1-methylhistidine	9867_23_FBP2_F16P2	9867_23_FBP2_F16P2	3	-0.023599	0.0325051	0.467834	DeCODE	O00757	Chen et al.	1-methylhistidine	HMDB0000001	ENSG00000130957	FBP2	FALSE
77089	MR-link-2	GCST90199691	1-methylhistidine	9870_17_WARS_SYWC	9870_17_WARS_SYWC	3	0.0170533	0.0349346	0.625445	DeCODE	P23381	Chen et al.	1-methylhistidine	HMDB0000001	ENSG00000140105	WARS	FALSE
77090	MR-link-2	GCST90199691	1-methylhistidine	9880_33_TDO2_T23O	9880_33_TDO2_T23O	3	-0.0244045	0.0334883	0.466156	DeCODE	P48775	Chen et al.	1-methylhistidine	HMDB0000001	ENSG00000151790	TDO2	FALSE
77091	MR-link-2	GCST90199691	1-methylhistidine	9885_41_RAP2A_RAP2A	9885_41_RAP2A_RAP2A	3	-0.0394624	0.0347621	0.256286	DeCODE	P10114	Chen et al.	1-methylhistidine	HMDB0000001	ENSG00000125249	RAP2A	FALSE
77092	MR-link-2	GCST90199691	1-methylhistidine	9910_9_MTAP_MTAP	9910_9_MTAP_MTAP	3	0.013745	0.0337948	0.684215	DeCODE	Q13126	Chen et al.	1-methylhistidine	HMDB0000001	ENSG00000099810	MTAP	FALSE
77096	MR-link-2	GCST90199691	1-methylhistidine	ACADM:P11310:OID31277:v1:Oncology_II	ACADM:P11310:OID31277:v1:Oncology_II	4	-2.29819e-05	0.00122585	0.985042	PPP	P11310	Chen et al.	1-methylhistidine	HMDB0000001	ENSG00000117054	ACADM	FALSE
77097	MR-link-2	GCST90199691	1-methylhistidine	ACHE:P22303:OID30585:v1:Inflammation_II	ACHE:P22303:OID30585:v1:Inflammation_II	4	-0.0235417	0.0433029	0.58668	PPP	P22303	Chen et al.	1-methylhistidine	HMDB0000001	ENSG00000087085	ACHE	FALSE
77099	MR-link-2	GCST90199691	1-methylhistidine	ACOT13:Q9NPJ3:OID31522:v1:Oncology_II	ACOT13:Q9NPJ3:OID31522:v1:Oncology_II	4	-0.0443179	0.0346594	0.201013	PPP	Q9NPJ3	Chen et al.	1-methylhistidine	HMDB0000001	ENSG00000112304	ACOT13	FALSE
77100	MR-link-2	GCST90199691	1-methylhistidine	ACOX1:Q15067:OID20124:v1:Cardiometabolic	ACOX1:Q15067:OID20124:v1:Cardiometabolic	4	-0.00066346	0.00447799	0.882216	PPP	Q15067	Chen et al.	1-methylhistidine	HMDB0000001	ENSG00000161533	ACOX1	FALSE
77103	MR-link-2	GCST90199691	1-methylhistidine	ACP5:P13686:OID20314:v1:Cardiometabolic	ACP5:P13686:OID20314:v1:Cardiometabolic	4	0.0182143	0.0367529	0.620186	PPP	P13686	Chen et al.	1-methylhistidine	HMDB0000001	ENSG00000102575	ACP5	FALSE
77104	MR-link-2	GCST90199691	1-methylhistidine	ACP6:Q9NPH0:OID21432:v1:Oncology	ACP6:Q9NPH0:OID21432:v1:Oncology	4	-0.0568134	0.0363629	0.118194	PPP	Q9NPH0	Chen et al.	1-methylhistidine	HMDB0000001	ENSG00000162836	ACP6	FALSE
77105	MR-link-2	GCST90199691	1-methylhistidine	ACY1:Q03154:OID20137:v1:Cardiometabolic	ACY1:Q03154:OID20137:v1:Cardiometabolic	4	0.00405441	0.0340045	0.905092	PPP	Q03154	Chen et al.	1-methylhistidine	HMDB0000001	ENSG00000114786	ACY1	FALSE
77106	MR-link-2	GCST90199691	1-methylhistidine	ACYP1:P07311:OID30642:v1:Inflammation_II	ACYP1:P07311:OID30642:v1:Inflammation_II	4	-0.0427021	0.0349186	0.221366	PPP	P07311	Chen et al.	1-methylhistidine	HMDB0000001	ENSG00000119640	ACYP1	FALSE
77108	MR-link-2	GCST90199691	1-methylhistidine	ADA2:Q9NZK5:OID20394:v1:Cardiometabolic	ADA2:Q9NZK5:OID20394:v1:Cardiometabolic	4	0.00470566	0.0408452	0.908281	PPP	Q9NZK5	Chen et al.	1-methylhistidine	HMDB0000001	ENSG00000093072	CECR1	FALSE
77109	MR-link-2	GCST90199691	1-methylhistidine	ADA:P00813:OID20645:v1:Inflammation	ADA:P00813:OID20645:v1:Inflammation	4	0.00723048	0.0372692	0.846171	PPP	P00813	Chen et al.	1-methylhistidine	HMDB0000001	ENSG00000196839	ADA	FALSE
77111	MR-link-2	GCST90199691	1-methylhistidine	ADH1B:P00325:OID30612:v1:Inflammation_II	ADH1B:P00325:OID30612:v1:Inflammation_II	4	-0.0439912	0.0353115	0.212837	PPP	P00325	Chen et al.	1-methylhistidine	HMDB0000001	ENSG00000196616	ADH1B	FALSE
77113	MR-link-2	GCST90199691	1-methylhistidine	ADH4:P08319:OID20117:v1:Cardiometabolic	ADH4:P08319:OID20117:v1:Cardiometabolic	4	-0.033195	0.0391588	0.396605	PPP	P08319	Chen et al.	1-methylhistidine	HMDB0000001	ENSG00000198099	ADH4	FALSE
77117	MR-link-2	GCST90199691	1-methylhistidine	AHCY:P23526:OID20199:v1:Cardiometabolic	AHCY:P23526:OID20199:v1:Cardiometabolic	4	-0.00216425	0.00761088	0.776133	PPP	P23526	Chen et al.	1-methylhistidine	HMDB0000001	ENSG00000101444	AHCY	FALSE
77118	MR-link-2	GCST90199691	1-methylhistidine	AK2:P54819:OID31142:v1:Neurology_II	AK2:P54819:OID31142:v1:Neurology_II	4	-0.0374143	0.0360581	0.299451	PPP	P54819	Chen et al.	1-methylhistidine	HMDB0000001	ENSG00000004455	AK2	FALSE
77119	MR-link-2	GCST90199691	1-methylhistidine	ALDH5A1:P51649:OID31047:v1:Neurology_II	ALDH5A1:P51649:OID31047:v1:Neurology_II	4	-0.0408376	0.0365107	0.263349	PPP	P51649	Chen et al.	1-methylhistidine	HMDB0000001	ENSG00000112294	ALDH5A1	FALSE
77123	MR-link-2	GCST90199691	1-methylhistidine	ALPI:P09923:OID30497:v1:Inflammation_II	ALPI:P09923:OID30497:v1:Inflammation_II	4	-0.0450629	0.0453825	0.320731	PPP	P09923	Chen et al.	1-methylhistidine	HMDB0000001	ENSG00000163295	ALPI	FALSE
77124	MR-link-2	GCST90199691	1-methylhistidine	ALPP:P05187:OID21383:v1:Oncology	ALPP:P05187:OID21383:v1:Oncology	4	-0.0233513	0.0396355	0.55576	PPP	P05187	Chen et al.	1-methylhistidine	HMDB0000001	ENSG00000163283	ALPP	FALSE
77125	MR-link-2	GCST90199691	1-methylhistidine	AMDHD2:Q9Y303:OID30366:v1:Cardiometabolic_II	AMDHD2:Q9Y303:OID30366:v1:Cardiometabolic_II	4	0.0489226	0.0386984	0.206158	PPP	Q9Y303	Chen et al.	1-methylhistidine	HMDB0000001	ENSG00000162066	AMDHD2	FALSE
77126	MR-link-2	GCST90199691	1-methylhistidine	AMPD3:Q01432:OID31139:v1:Neurology_II	AMPD3:Q01432:OID31139:v1:Neurology_II	4	0.0222056	0.0336818	0.509719	PPP	Q01432	Chen et al.	1-methylhistidine	HMDB0000001	ENSG00000133805	AMPD3	FALSE
77127	MR-link-2	GCST90199691	1-methylhistidine	AMY1A_AMY1B_AMY1C:P0DUB6_P0DTE7_P0DTE8:OID30707:v1:Inflammation_II	AMY1A_AMY1B_AMY1C:P0DUB6_P0DTE7_P0DTE8:OID30707:v1:Inflammation_II	4	0.0213462	0.0377301	0.571556	PPP	P0DUB6_P0DTE7_P0DTE8	Chen et al.	1-methylhistidine	HMDB0000001	ENSG00000187733	AMY1C	FALSE
77128	MR-link-2	GCST90199691	1-methylhistidine	AMY2A:P04746:OID20333:v1:Cardiometabolic	AMY2A:P04746:OID20333:v1:Cardiometabolic	4	3.29743e-14	1.49012e-08	0.999998	PPP	P04746	Chen et al.	1-methylhistidine	HMDB0000001	ENSG00000243480	AMY2A	FALSE
77129	MR-link-2	GCST90199691	1-methylhistidine	AMY2B:P19961:OID20340:v1:Cardiometabolic	AMY2B:P19961:OID20340:v1:Cardiometabolic	4	0.0252803	0.0352666	0.473477	PPP	P19961	Chen et al.	1-methylhistidine	HMDB0000001	ENSG00000240038	AMY2B	FALSE
77130	MR-link-2	GCST90199691	1-methylhistidine	ANPEP:P15144:OID20350:v1:Cardiometabolic	ANPEP:P15144:OID20350:v1:Cardiometabolic	4	0.0586832	0.0368867	0.111631	PPP	P15144	Chen et al.	1-methylhistidine	HMDB0000001	ENSG00000166825	ANPEP	FALSE
77132	MR-link-2	GCST90199691	1-methylhistidine	AOC3:Q16853:OID20389:v1:Cardiometabolic	AOC3:Q16853:OID20389:v1:Cardiometabolic	4	-0.0433911	0.0428502	0.311241	PPP	Q16853	Chen et al.	1-methylhistidine	HMDB0000001	ENSG00000131471	AOC3	FALSE
77134	MR-link-2	GCST90199691	1-methylhistidine	ARF6:P62330:OID31523:v1:Oncology_II	ARF6:P62330:OID31523:v1:Oncology_II	4	-0.0486441	0.0360868	0.177667	PPP	P62330	Chen et al.	1-methylhistidine	HMDB0000001	ENSG00000165527	ARF6	FALSE
77135	MR-link-2	GCST90199691	1-methylhistidine	ARG1:P05089:OID21445:v1:Oncology	ARG1:P05089:OID21445:v1:Oncology	4	0.00581554	0.0349127	0.867705	PPP	P05089	Chen et al.	1-methylhistidine	HMDB0000001	ENSG00000118520	ARG1	FALSE
77136	MR-link-2	GCST90199691	1-methylhistidine	ARG2:P78540:OID31339:v1:Oncology_II	ARG2:P78540:OID31339:v1:Oncology_II	4	0.0351311	0.0332887	0.291268	PPP	P78540	Chen et al.	1-methylhistidine	HMDB0000001	ENSG00000081181	ARG2	FALSE
77138	MR-link-2	GCST90199691	1-methylhistidine	ARSA:P15289:OID21138:v1:Neurology	ARSA:P15289:OID21138:v1:Neurology	4	-0.0458688	0.0398126	0.249273	PPP	P15289	Chen et al.	1-methylhistidine	HMDB0000001	ENSG00000100299	ARSA	FALSE
77142	MR-link-2	GCST90199691	1-methylhistidine	ASS1:P00966:OID30170:v1:Cardiometabolic_II	ASS1:P00966:OID30170:v1:Cardiometabolic_II	4	-0.023161	0.0397484	0.560103	PPP	P00966	Chen et al.	1-methylhistidine	HMDB0000001	ENSG00000130707	ASS1	FALSE
77144	MR-link-2	GCST90199691	1-methylhistidine	BCAT1:P54687:OID30312:v1:Cardiometabolic_II	BCAT1:P54687:OID30312:v1:Cardiometabolic_II	4	-0.0105655	0.0349782	0.762606	PPP	P54687	Chen et al.	1-methylhistidine	HMDB0000001	ENSG00000060982	BCAT1	FALSE
77145	MR-link-2	GCST90199691	1-methylhistidine	BCAT2:O15382:OID30844:v1:Neurology_II	BCAT2:O15382:OID30844:v1:Neurology_II	4	-0.00115721	0.0352001	0.973774	PPP	O15382	Chen et al.	1-methylhistidine	HMDB0000001	ENSG00000105552	BCAT2	FALSE
77146	MR-link-2	GCST90199691	1-methylhistidine	BCHE:P06276:OID30717:v1:Inflammation_II	BCHE:P06276:OID30717:v1:Inflammation_II	4	0.0167926	0.03922	0.668532	PPP	P06276	Chen et al.	1-methylhistidine	HMDB0000001	ENSG00000114200	BCHE	FALSE
77147	MR-link-2	GCST90199691	1-methylhistidine	BHMT2:Q9H2M3:OID30051:v1:Cardiometabolic_II	BHMT2:Q9H2M3:OID30051:v1:Cardiometabolic_II	4	0.0603906	0.0363335	0.0964895	PPP	Q9H2M3	Chen et al.	1-methylhistidine	HMDB0000001	ENSG00000132840	BHMT2	FALSE
77149	MR-link-2	GCST90199691	1-methylhistidine	BLVRB:P30043:OID21141:v1:Neurology	BLVRB:P30043:OID21141:v1:Neurology	4	0.0299031	0.0349962	0.392847	PPP	P30043	Chen et al.	1-methylhistidine	HMDB0000001	ENSG00000090013	BLVRB	FALSE
77151	MR-link-2	GCST90199691	1-methylhistidine	BST1:Q10588:OID21051:v1:Neurology	BST1:Q10588:OID21051:v1:Neurology	4	-0.0215714	0.0367506	0.557225	PPP	Q10588	Chen et al.	1-methylhistidine	HMDB0000001	ENSG00000109743	BST1	FALSE
77153	MR-link-2	GCST90199691	1-methylhistidine	CANT1:Q8WVQ1:OID20181:v1:Cardiometabolic	CANT1:Q8WVQ1:OID20181:v1:Cardiometabolic	4	-0.00347661	0.0123391	0.778131	PPP	Q8WVQ1	Chen et al.	1-methylhistidine	HMDB0000001	ENSG00000171302	CANT1	FALSE
77156	MR-link-2	GCST90199691	1-methylhistidine	CBS:P35520:OID30200:v1:Cardiometabolic_II	CBS:P35520:OID30200:v1:Cardiometabolic_II	4	-0.0242717	0.0376562	0.519212	PPP	P35520	Chen et al.	1-methylhistidine	HMDB0000001	ENSG00000160200	CBS	FALSE
77157	MR-link-2	GCST90199691	1-methylhistidine	CDA:P32320:OID30345:v1:Cardiometabolic_II	CDA:P32320:OID30345:v1:Cardiometabolic_II	4	0.0715965	0.0413052	0.0830325	PPP	P32320	Chen et al.	1-methylhistidine	HMDB0000001	ENSG00000158825	CDA	FALSE
77161	MR-link-2	GCST90199691	1-methylhistidine	CES1:P23141:OID20244:v1:Cardiometabolic	CES1:P23141:OID20244:v1:Cardiometabolic	4	0.0244571	0.0377183	0.516716	PPP	P23141	Chen et al.	1-methylhistidine	HMDB0000001	ENSG00000198848	CES1	FALSE
77162	MR-link-2	GCST90199691	1-methylhistidine	CES2:O00748:OID21366:v1:Oncology	CES2:O00748:OID21366:v1:Oncology	4	0.000749155	0.0353898	0.983111	PPP	O00748	Chen et al.	1-methylhistidine	HMDB0000001	ENSG00000172831	CES2	FALSE
77163	MR-link-2	GCST90199691	1-methylhistidine	CHAC2:Q8WUX2:OID21230:v1:Oncology	CHAC2:Q8WUX2:OID21230:v1:Oncology	4	0.00852826	0.0396759	0.829808	PPP	Q8WUX2	Chen et al.	1-methylhistidine	HMDB0000001	ENSG00000143942	CHAC2	FALSE
77166	MR-link-2	GCST90199691	1-methylhistidine	CKB:P12277:OID30400:v1:Cardiometabolic_II	CKB:P12277:OID30400:v1:Cardiometabolic_II	4	3.75278e-05	0.00348236	0.991402	PPP	P12277	Chen et al.	1-methylhistidine	HMDB0000001	ENSG00000166165	CKB	FALSE
77168	MR-link-2	GCST90199691	1-methylhistidine	CKMT1A_CKMT1B:P12532:OID20721:v1:Inflammation	CKMT1A_CKMT1B:P12532:OID20721:v1:Inflammation	4	0.0374547	0.0341986	0.273424	PPP	P12532	Chen et al.	1-methylhistidine	HMDB0000001	ENSG00000237289	CKMT1A	FALSE
77169	MR-link-2	GCST90199691	1-methylhistidine	CNDP1:Q96KN2:OID20347:v1:Cardiometabolic	CNDP1:Q96KN2:OID20347:v1:Cardiometabolic	4	0.0250452	0.0361135	0.487987	PPP	Q96KN2	Chen et al.	1-methylhistidine	HMDB0000001	ENSG00000150656	CNDP1	FALSE
77171	MR-link-2	GCST90199691	1-methylhistidine	COMT:P21964:OID20086:v1:Cardiometabolic	COMT:P21964:OID20086:v1:Cardiometabolic	4	-0.0631562	0.0367947	0.0860795	PPP	P21964	Chen et al.	1-methylhistidine	HMDB0000001	ENSG00000093010	COMT	FALSE
77174	MR-link-2	GCST90199691	1-methylhistidine	DARS1:P14868:OID20903:v1:Neurology	DARS1:P14868:OID20903:v1:Neurology	4	-0.0399074	0.0364067	0.273011	PPP	P14868	Chen et al.	1-methylhistidine	HMDB0000001	ENSG00000115866	DARS	FALSE
77175	MR-link-2	GCST90199691	1-methylhistidine	DBH:P09172:OID30703:v1:Inflammation_II	DBH:P09172:OID30703:v1:Inflammation_II	4	-0.0570331	0.0417858	0.172287	PPP	P09172	Chen et al.	1-methylhistidine	HMDB0000001	ENSG00000123454	DBH	FALSE
77176	MR-link-2	GCST90199691	1-methylhistidine	DGKA:P23743:OID30546:v1:Inflammation_II	DGKA:P23743:OID30546:v1:Inflammation_II	4	-0.00256012	0.00764767	0.737808	PPP	P23743	Chen et al.	1-methylhistidine	HMDB0000001	ENSG00000065357	DGKA	FALSE
77178	MR-link-2	GCST90199691	1-methylhistidine	DGKZ:Q13574:OID20466:v1:Inflammation	DGKZ:Q13574:OID20466:v1:Inflammation	4	-0.0278135	0.0332886	0.403422	PPP	Q13574	Chen et al.	1-methylhistidine	HMDB0000001	ENSG00000149091	DGKZ	FALSE
77179	MR-link-2	GCST90199691	1-methylhistidine	DHODH:Q02127:OID30137:v1:Cardiometabolic_II	DHODH:Q02127:OID30137:v1:Cardiometabolic_II	4	0.047473	0.0349746	0.174667	PPP	Q02127	Chen et al.	1-methylhistidine	HMDB0000001	ENSG00000102967	DHODH	FALSE
77180	MR-link-2	GCST90199691	1-methylhistidine	DHPS:P49366:OID31357:v1:Oncology_II	DHPS:P49366:OID31357:v1:Oncology_II	4	0.0485243	0.0394644	0.218858	PPP	P49366	Chen et al.	1-methylhistidine	HMDB0000001	ENSG00000095059	DHPS	FALSE
77181	MR-link-2	GCST90199691	1-methylhistidine	DNM1:Q05193:OID31458:v1:Oncology_II	DNM1:Q05193:OID31458:v1:Oncology_II	4	-0.0694238	0.0391159	0.0759271	PPP	Q05193	Chen et al.	1-methylhistidine	HMDB0000001	ENSG00000106976	DNM1	FALSE
77182	MR-link-2	GCST90199691	1-methylhistidine	DNM3:Q9UQ16:OID31000:v1:Neurology_II	DNM3:Q9UQ16:OID31000:v1:Neurology_II	4	-0.0596593	0.0367995	0.104975	PPP	Q9UQ16	Chen et al.	1-methylhistidine	HMDB0000001	ENSG00000197959	DNM3	FALSE
77183	MR-link-2	GCST90199691	1-methylhistidine	DTYMK:P23919:OID30308:v1:Cardiometabolic_II	DTYMK:P23919:OID30308:v1:Cardiometabolic_II	4	-0.0149793	0.0354088	0.672266	PPP	P23919	Chen et al.	1-methylhistidine	HMDB0000001	ENSG00000168393	DTYMK	FALSE
77185	MR-link-2	GCST90199691	1-methylhistidine	ENOPH1:Q9UHY7:OID31349:v1:Oncology_II	ENOPH1:Q9UHY7:OID31349:v1:Oncology_II	4	-0.0177495	0.0370149	0.631567	PPP	Q9UHY7	Chen et al.	1-methylhistidine	HMDB0000001	ENSG00000145293	ENOPH1	FALSE
77187	MR-link-2	GCST90199691	1-methylhistidine	ENPP7:Q6UWV6:OID20689:v1:Inflammation	ENPP7:Q6UWV6:OID20689:v1:Inflammation	4	0.0146328	0.0356397	0.681384	PPP	Q6UWV6	Chen et al.	1-methylhistidine	HMDB0000001	ENSG00000182156	ENPP7	FALSE
77192	MR-link-2	GCST90199691	1-methylhistidine	ENTPD5:O75356:OID20104:v1:Cardiometabolic	ENTPD5:O75356:OID20104:v1:Cardiometabolic	4	0.0417837	0.0401495	0.298013	PPP	O75356	Chen et al.	1-methylhistidine	HMDB0000001	ENSG00000187097	ENTPD5	FALSE
77194	MR-link-2	GCST90199691	1-methylhistidine	ENTPD6:O75354:OID20100:v1:Cardiometabolic	ENTPD6:O75354:OID20100:v1:Cardiometabolic	4	-0.0243104	0.0369737	0.510856	PPP	O75354	Chen et al.	1-methylhistidine	HMDB0000001	ENSG00000197586	ENTPD6	FALSE
77198	MR-link-2	GCST90199691	1-methylhistidine	FARSA:Q9Y285:OID30887:v1:Neurology_II	FARSA:Q9Y285:OID30887:v1:Neurology_II	4	-0.00635728	0.0351077	0.856305	PPP	Q9Y285	Chen et al.	1-methylhistidine	HMDB0000001	ENSG00000179115	FARSA	FALSE
77200	MR-link-2	GCST90199691	1-methylhistidine	FBP1:P09467:OID20227:v1:Cardiometabolic	FBP1:P09467:OID20227:v1:Cardiometabolic	4	-0.0749774	0.0345565	0.0300293	PPP	P09467	Chen et al.	1-methylhistidine	HMDB0000001	ENSG00000165140	FBP1	FALSE
77204	MR-link-2	GCST90199691	1-methylhistidine	FOLH1:Q04609:OID30430:v1:Inflammation_II	FOLH1:Q04609:OID30430:v1:Inflammation_II	4	0.0194054	0.037018	0.600128	PPP	Q04609	Chen et al.	1-methylhistidine	HMDB0000001	ENSG00000086205	FOLH1	FALSE
77205	MR-link-2	GCST90199691	1-methylhistidine	GAD1:Q99259:OID31166:v1:Oncology_II	GAD1:Q99259:OID31166:v1:Oncology_II	4	0.0472304	0.0343522	0.169167	PPP	Q99259	Chen et al.	1-methylhistidine	HMDB0000001	ENSG00000128683	GAD1	FALSE
77206	MR-link-2	GCST90199691	1-methylhistidine	GAD2:Q05329:OID30449:v1:Inflammation_II	GAD2:Q05329:OID30449:v1:Inflammation_II	4	0.0289998	0.0357018	0.416633	PPP	Q05329	Chen et al.	1-methylhistidine	HMDB0000001	ENSG00000136750	GAD2	FALSE
77207	MR-link-2	GCST90199691	1-methylhistidine	GAMT:Q14353:OID30133:v1:Cardiometabolic_II	GAMT:Q14353:OID30133:v1:Cardiometabolic_II	4	0.0209037	0.0358559	0.559898	PPP	Q14353	Chen et al.	1-methylhistidine	HMDB0000001	ENSG00000130005	GAMT	FALSE
77208	MR-link-2	GCST90199691	1-methylhistidine	GAPDH:P04406:OID30600:v1:Inflammation_II	GAPDH:P04406:OID30600:v1:Inflammation_II	4	-0.0434924	0.0375551	0.246824	PPP	P04406	Chen et al.	1-methylhistidine	HMDB0000001	ENSG00000111640	GAPDH	FALSE
77210	MR-link-2	GCST90199691	1-methylhistidine	GART:P22102:OID31004:v1:Neurology_II	GART:P22102:OID31004:v1:Neurology_II	4	0.0709405	0.0424657	0.0948131	PPP	P22102	Chen et al.	1-methylhistidine	HMDB0000001	ENSG00000159131	GART	FALSE
77213	MR-link-2	GCST90199691	1-methylhistidine	GGCT:O75223:OID30304:v1:Cardiometabolic_II	GGCT:O75223:OID30304:v1:Cardiometabolic_II	4	-0.00158116	0.03731	0.966197	PPP	O75223	Chen et al.	1-methylhistidine	HMDB0000001	ENSG00000006625	GGCT	FALSE
77214	MR-link-2	GCST90199691	1-methylhistidine	GLA:P06280:OID30594:v1:Inflammation_II	GLA:P06280:OID30594:v1:Inflammation_II	4	-0.07887	0.0377684	0.0367747	PPP	P06280	Chen et al.	1-methylhistidine	HMDB0000001	ENSG00000102393	GLA	FALSE
77215	MR-link-2	GCST90199691	1-methylhistidine	GMPR2:Q9P2T1:OID30623:v1:Inflammation_II	GMPR2:Q9P2T1:OID30623:v1:Inflammation_II	4	-0.0454708	0.0360149	0.20675	PPP	Q9P2T1	Chen et al.	1-methylhistidine	HMDB0000001	ENSG00000100938	GMPR2	FALSE
77216	MR-link-2	GCST90199691	1-methylhistidine	GMPR:P36959:OID20641:v1:Inflammation	GMPR:P36959:OID20641:v1:Inflammation	4	-0.0212888	0.0357963	0.55203	PPP	P36959	Chen et al.	1-methylhistidine	HMDB0000001	ENSG00000137198	GMPR	FALSE
77220	MR-link-2	GCST90199691	1-methylhistidine	GUK1:Q16774:OID30148:v1:Cardiometabolic_II	GUK1:Q16774:OID30148:v1:Cardiometabolic_II	4	0.0834382	0.0355265	0.0188434	PPP	Q16774	Chen et al.	1-methylhistidine	HMDB0000001	ENSG00000143774	GUK1	FALSE
77221	MR-link-2	GCST90199691	1-methylhistidine	HARS1:P12081:OID21086:v1:Neurology	HARS1:P12081:OID21086:v1:Neurology	4	-0.0445682	0.033587	0.184525	PPP	P12081	Chen et al.	1-methylhistidine	HMDB0000001	ENSG00000170445	HARS	FALSE
77222	MR-link-2	GCST90199691	1-methylhistidine	HDDC2:Q7Z4H3:OID31447:v1:Oncology_II	HDDC2:Q7Z4H3:OID31447:v1:Oncology_II	4	-0.0107885	0.00726926	0.137774	PPP	Q7Z4H3	Chen et al.	1-methylhistidine	HMDB0000001	ENSG00000111906	HDDC2	FALSE
77225	MR-link-2	GCST90199691	1-methylhistidine	HK2:P52789:OID20065:v1:Cardiometabolic	HK2:P52789:OID20065:v1:Cardiometabolic	4	-0.0280276	0.0384632	0.466195	PPP	P52789	Chen et al.	1-methylhistidine	HMDB0000001	ENSG00000159399	HK2	FALSE
77226	MR-link-2	GCST90199691	1-methylhistidine	HMGCL:P35914:OID30214:v1:Cardiometabolic_II	HMGCL:P35914:OID30214:v1:Cardiometabolic_II	4	-0.054021	0.036919	0.143405	PPP	P35914	Chen et al.	1-methylhistidine	HMDB0000001	ENSG00000117305	HMGCL	FALSE
77227	MR-link-2	GCST90199691	1-methylhistidine	HMOX1:P09601:OID20217:v1:Cardiometabolic	HMOX1:P09601:OID20217:v1:Cardiometabolic	4	3.70797e-14	1.49012e-08	0.999998	PPP	P09601	Chen et al.	1-methylhistidine	HMDB0000001	ENSG00000100292	HMOX1	FALSE
77229	MR-link-2	GCST90199691	1-methylhistidine	HMOX2:P30519:OID20887:v1:Neurology	HMOX2:P30519:OID20887:v1:Neurology	4	0.0257195	0.0357022	0.471285	PPP	P30519	Chen et al.	1-methylhistidine	HMDB0000001	ENSG00000103415	HMOX2	FALSE
77230	MR-link-2	GCST90199691	1-methylhistidine	HNMT:P50135:OID20975:v1:Neurology	HNMT:P50135:OID20975:v1:Neurology	4	-0.0344241	0.0341713	0.313743	PPP	P50135	Chen et al.	1-methylhistidine	HMDB0000001	ENSG00000150540	HNMT	FALSE
77232	MR-link-2	GCST90199691	1-methylhistidine	HRAS:P01112:OID31263:v1:Oncology_II	HRAS:P01112:OID31263:v1:Oncology_II	4	-0.000446504	0.00317789	0.888262	PPP	P01112	Chen et al.	1-methylhistidine	HMDB0000001	ENSG00000174775	HRAS	FALSE
77235	MR-link-2	GCST90199691	1-methylhistidine	IDO1:P14902:OID30230:v1:Cardiometabolic_II	IDO1:P14902:OID30230:v1:Cardiometabolic_II	4	-0.0129236	0.0336657	0.701066	PPP	P14902	Chen et al.	1-methylhistidine	HMDB0000001	ENSG00000131203	IDO1	FALSE
77236	MR-link-2	GCST90199691	1-methylhistidine	IDO1:P14902:OID30563:v1:Inflammation_II	IDO1:P14902:OID30563:v1:Inflammation_II	4	-0.0402148	0.0403191	0.318564	PPP	P14902	Chen et al.	1-methylhistidine	HMDB0000001	ENSG00000131203	IDO1	FALSE
77237	MR-link-2	GCST90199691	1-methylhistidine	IDO1:P14902:OID31050:v1:Neurology_II	IDO1:P14902:OID31050:v1:Neurology_II	4	-0.0399382	0.0396795	0.314166	PPP	P14902	Chen et al.	1-methylhistidine	HMDB0000001	ENSG00000131203	IDO1	FALSE
77238	MR-link-2	GCST90199691	1-methylhistidine	IDO1:P14902:OID31474:v1:Oncology_II	IDO1:P14902:OID31474:v1:Oncology_II	4	-0.032535	0.0285359	0.254228	PPP	P14902	Chen et al.	1-methylhistidine	HMDB0000001	ENSG00000131203	IDO1	FALSE
77241	MR-link-2	GCST90199691	1-methylhistidine	IL18R1:Q13478:OID20652:v1:Inflammation	IL18R1:Q13478:OID20652:v1:Inflammation	4	0.0334914	0.0378206	0.375869	PPP	Q13478	Chen et al.	1-methylhistidine	HMDB0000001	ENSG00000115604	IL18R1	FALSE
77242	MR-link-2	GCST90199691	1-methylhistidine	IL18RAP:O95256:OID20900:v1:Neurology	IL18RAP:O95256:OID20900:v1:Neurology	4	-0.0102694	0.0342219	0.764115	PPP	O95256	Chen et al.	1-methylhistidine	HMDB0000001	ENSG00000115607	IL18RAP	FALSE
77244	MR-link-2	GCST90199691	1-methylhistidine	IL1R1:P14778:OID21116:v1:Neurology	IL1R1:P14778:OID21116:v1:Neurology	4	-0.0670262	0.0350371	0.0557472	PPP	P14778	Chen et al.	1-methylhistidine	HMDB0000001	ENSG00000115594	IL1R1	FALSE
77247	MR-link-2	GCST90199691	1-methylhistidine	IL1RAP:Q9NPH3:OID21126:v1:Neurology	IL1RAP:Q9NPH3:OID21126:v1:Neurology	4	-0.059991	0.0395535	0.129341	PPP	Q9NPH3	Chen et al.	1-methylhistidine	HMDB0000001	ENSG00000196083	IL1RAP	FALSE
77249	MR-link-2	GCST90199691	1-methylhistidine	IL1RL1:Q01638:OID20250:v1:Cardiometabolic	IL1RL1:Q01638:OID20250:v1:Cardiometabolic	4	0.0406296	0.0352325	0.248834	PPP	Q01638	Chen et al.	1-methylhistidine	HMDB0000001	ENSG00000115602	IL1RL1	FALSE
77251	MR-link-2	GCST90199691	1-methylhistidine	IL1RL2:Q9HB29:OID20487:v1:Inflammation	IL1RL2:Q9HB29:OID20487:v1:Inflammation	4	-0.033499	0.0377174	0.374456	PPP	Q9HB29	Chen et al.	1-methylhistidine	HMDB0000001	ENSG00000115598	IL1RL2	FALSE
77255	MR-link-2	GCST90199691	1-methylhistidine	INPP1:P49441:OID21345:v1:Oncology	INPP1:P49441:OID21345:v1:Oncology	4	-0.0563811	0.0357377	0.114649	PPP	P49441	Chen et al.	1-methylhistidine	HMDB0000001	ENSG00000151689	INPP1	FALSE
77256	MR-link-2	GCST90199691	1-methylhistidine	INPPL1:O15357:OID21314:v1:Oncology	INPPL1:O15357:OID21314:v1:Oncology	4	-0.0304536	0.0364697	0.403696	PPP	O15357	Chen et al.	1-methylhistidine	HMDB0000001	ENSG00000165458	INPPL1	FALSE
77258	MR-link-2	GCST90199691	1-methylhistidine	KDM3A:Q9Y4C1:OID30426:v1:Inflammation_II	KDM3A:Q9Y4C1:OID30426:v1:Inflammation_II	4	-0.00284896	0.0389394	0.941676	PPP	Q9Y4C1	Chen et al.	1-methylhistidine	HMDB0000001	ENSG00000115548	KDM3A	FALSE
77259	MR-link-2	GCST90199691	1-methylhistidine	KHK:P50053:OID30241:v1:Cardiometabolic_II	KHK:P50053:OID30241:v1:Cardiometabolic_II	4	-0.0667444	0.0329997	0.043117	PPP	P50053	Chen et al.	1-methylhistidine	HMDB0000001	ENSG00000138030	KHK	FALSE
77263	MR-link-2	GCST90199691	1-methylhistidine	KYNU:Q16719:OID20669:v1:Inflammation	KYNU:Q16719:OID20669:v1:Inflammation	4	-0.0335767	0.0344774	0.330117	PPP	Q16719	Chen et al.	1-methylhistidine	HMDB0000001	ENSG00000115919	KYNU	FALSE
77266	MR-link-2	GCST90199691	1-methylhistidine	LYPLA2:O95372:OID30817:v1:Neurology_II	LYPLA2:O95372:OID30817:v1:Neurology_II	4	0.000410184	0.00388775	0.915974	PPP	O95372	Chen et al.	1-methylhistidine	HMDB0000001	ENSG00000011009	LYPLA2	FALSE
77268	MR-link-2	GCST90199691	1-methylhistidine	MARS1:P56192:OID30658:v1:Inflammation_II	MARS1:P56192:OID30658:v1:Inflammation_II	4	-0.0651261	0.0368667	0.0773071	PPP	P56192	Chen et al.	1-methylhistidine	HMDB0000001	ENSG00000166986	MARS1	FALSE
77269	MR-link-2	GCST90199691	1-methylhistidine	MGLL:Q99685:OID20711:v1:Inflammation	MGLL:Q99685:OID20711:v1:Inflammation	4	-0.0517178	0.0380812	0.174434	PPP	Q99685	Chen et al.	1-methylhistidine	HMDB0000001	ENSG00000074416	MGLL	FALSE
77273	MR-link-2	GCST90199691	1-methylhistidine	MSRA:Q9UJ68:OID21513:v1:Oncology	MSRA:Q9UJ68:OID21513:v1:Oncology	4	-0.0348562	0.0357684	0.32981	PPP	Q9UJ68	Chen et al.	1-methylhistidine	HMDB0000001	ENSG00000175806	MSRA	FALSE
77276	MR-link-2	GCST90199691	1-methylhistidine	MTR:Q99707:OID30110:v1:Cardiometabolic_II	MTR:Q99707:OID30110:v1:Cardiometabolic_II	4	0.0501706	0.0412855	0.224285	PPP	Q99707	Chen et al.	1-methylhistidine	HMDB0000001	ENSG00000116984	MTR	FALSE
77277	MR-link-2	GCST90199691	1-methylhistidine	MVK:Q03426:OID20459:v1:Inflammation	MVK:Q03426:OID20459:v1:Inflammation	4	-0.0448278	0.0334803	0.180593	PPP	Q03426	Chen et al.	1-methylhistidine	HMDB0000001	ENSG00000110921	MVK	FALSE
77280	MR-link-2	GCST90199691	1-methylhistidine	NADK:O95544:OID20178:v1:Cardiometabolic	NADK:O95544:OID20178:v1:Cardiometabolic	4	0.0322452	0.0412939	0.434877	PPP	O95544	Chen et al.	1-methylhistidine	HMDB0000001	ENSG00000008130	NADK	FALSE
77283	MR-link-2	GCST90199691	1-methylhistidine	NAMPT:P43490:OID21227:v1:Oncology	NAMPT:P43490:OID21227:v1:Oncology	4	-0.00415687	0.0399143	0.917054	PPP	P43490	Chen et al.	1-methylhistidine	HMDB0000001	ENSG00000105835	NAMPT	FALSE
77284	MR-link-2	GCST90199691	1-methylhistidine	NAPRT:Q6XQN6:OID31114:v1:Neurology_II	NAPRT:Q6XQN6:OID31114:v1:Neurology_II	4	0.0473764	0.0381637	0.214459	PPP	Q6XQN6	Chen et al.	1-methylhistidine	HMDB0000001	ENSG00000147813	NAPRT	FALSE
77285	MR-link-2	GCST90199691	1-methylhistidine	NARS1:O43776:OID31035:v1:Neurology_II	NARS1:O43776:OID31035:v1:Neurology_II	4	-0.0339166	0.0367287	0.355781	PPP	O43776	Chen et al.	1-methylhistidine	HMDB0000001	ENSG00000134440	NARS1	FALSE
77288	MR-link-2	GCST90199691	1-methylhistidine	NME1:P15531:OID30451:v1:Inflammation_II	NME1:P15531:OID30451:v1:Inflammation_II	4	0.0378701	0.0363009	0.296843	PPP	P15531	Chen et al.	1-methylhistidine	HMDB0000001	ENSG00000239672	NME1	FALSE
77289	MR-link-2	GCST90199691	1-methylhistidine	NME3:Q13232:OID20789:v1:Inflammation	NME3:Q13232:OID20789:v1:Inflammation	4	3.23227e-05	0.00122584	0.978964	PPP	Q13232	Chen et al.	1-methylhistidine	HMDB0000001	ENSG00000103024	NME3	FALSE
77290	MR-link-2	GCST90199691	1-methylhistidine	NOS1:P29475:OID20863:v1:Neurology	NOS1:P29475:OID20863:v1:Neurology	4	0.0113944	0.0425756	0.788986	PPP	P29475	Chen et al.	1-methylhistidine	HMDB0000001	ENSG00000089250	NOS1	FALSE
77291	MR-link-2	GCST90199691	1-methylhistidine	NOS2:P35228:OID30087:v1:Cardiometabolic_II	NOS2:P35228:OID30087:v1:Cardiometabolic_II	4	0.0528182	0.0347191	0.128184	PPP	P35228	Chen et al.	1-methylhistidine	HMDB0000001	ENSG00000007171	NOS2	FALSE
77292	MR-link-2	GCST90199691	1-methylhistidine	NOS3:P29474:OID20834:v1:Neurology	NOS3:P29474:OID20834:v1:Neurology	4	-0.0240703	0.0393986	0.541237	PPP	P29474	Chen et al.	1-methylhistidine	HMDB0000001	ENSG00000164867	NOS3	FALSE
77293	MR-link-2	GCST90199691	1-methylhistidine	NPL:Q9BXD5:OID30329:v1:Cardiometabolic_II	NPL:Q9BXD5:OID30329:v1:Cardiometabolic_II	4	0.0679021	0.033831	0.0447393	PPP	Q9BXD5	Chen et al.	1-methylhistidine	HMDB0000001	ENSG00000135838	NPL	FALSE
77297	MR-link-2	GCST90199691	1-methylhistidine	OPLAH:O14841:OID30201:v1:Cardiometabolic_II	OPLAH:O14841:OID30201:v1:Cardiometabolic_II	4	-0.0570505	0.0350132	0.103228	PPP	O14841	Chen et al.	1-methylhistidine	HMDB0000001	ENSG00000178814	OPLAH	FALSE
77298	MR-link-2	GCST90199691	1-methylhistidine	OXCT1:P55809:OID30227:v1:Cardiometabolic_II	OXCT1:P55809:OID30227:v1:Cardiometabolic_II	4	0.000908787	0.00543741	0.867263	PPP	P55809	Chen et al.	1-methylhistidine	HMDB0000001	ENSG00000083720	OXCT1	FALSE
77302	MR-link-2	GCST90199691	1-methylhistidine	PAFAH1B3:Q15102:OID30998:v1:Neurology_II	PAFAH1B3:Q15102:OID30998:v1:Neurology_II	4	-0.0287825	0.0373169	0.440529	PPP	Q15102	Chen et al.	1-methylhistidine	HMDB0000001	ENSG00000079462	PAFAH1B3	FALSE
77304	MR-link-2	GCST90199691	1-methylhistidine	PAM:P19021:OID20291:v1:Cardiometabolic	PAM:P19021:OID20291:v1:Cardiometabolic	4	0.00907496	0.0433205	0.83407	PPP	P19021	Chen et al.	1-methylhistidine	HMDB0000001	ENSG00000145730	PAM	FALSE
77307	MR-link-2	GCST90199691	1-methylhistidine	PCYT2:Q99447:OID31519:v1:Oncology_II	PCYT2:Q99447:OID31519:v1:Oncology_II	4	-0.0595655	0.03546	0.092997	PPP	Q99447	Chen et al.	1-methylhistidine	HMDB0000001	ENSG00000185813	PCYT2	FALSE
77310	MR-link-2	GCST90199691	1-methylhistidine	PHOSPHO1:Q8TCT1:OID20922:v1:Neurology	PHOSPHO1:Q8TCT1:OID20922:v1:Neurology	4	-0.00963935	0.0360856	0.789373	PPP	Q8TCT1	Chen et al.	1-methylhistidine	HMDB0000001	ENSG00000173868	PHOSPHO1	FALSE
77311	MR-link-2	GCST90199691	1-methylhistidine	PHYKPL:Q8IUZ5:OID30634:v1:Inflammation_II	PHYKPL:Q8IUZ5:OID30634:v1:Inflammation_II	4	-0.0394048	0.0349581	0.259658	PPP	Q8IUZ5	Chen et al.	1-methylhistidine	HMDB0000001	ENSG00000175309	PHYKPL	FALSE
77314	MR-link-2	GCST90199691	1-methylhistidine	PKLR:P30613:OID20682:v1:Inflammation	PKLR:P30613:OID20682:v1:Inflammation	4	0.0518528	0.033496	0.121615	PPP	P30613	Chen et al.	1-methylhistidine	HMDB0000001	ENSG00000143627	PKLR	FALSE
77315	MR-link-2	GCST90199691	1-methylhistidine	PLA2G7:Q13093:OID21105:v1:Neurology	PLA2G7:Q13093:OID21105:v1:Neurology	4	0.0192371	0.040746	0.63684	PPP	Q13093	Chen et al.	1-methylhistidine	HMDB0000001	ENSG00000146070	PLA2G7	FALSE
77319	MR-link-2	GCST90199691	1-methylhistidine	PMVK:Q15126:OID20850:v1:Neurology	PMVK:Q15126:OID20850:v1:Neurology	4	-0.0253881	0.0375127	0.498541	PPP	Q15126	Chen et al.	1-methylhistidine	HMDB0000001	ENSG00000163344	PMVK	FALSE
77322	MR-link-2	GCST90199691	1-methylhistidine	PPT1:P50897:OID30947:v1:Neurology_II	PPT1:P50897:OID30947:v1:Neurology_II	4	5.3645e-06	0.0012259	0.996509	PPP	P50897	Chen et al.	1-methylhistidine	HMDB0000001	ENSG00000131238	PPT1	FALSE
77324	MR-link-2	GCST90199691	1-methylhistidine	RAB10:P61026:OID30357:v1:Cardiometabolic_II	RAB10:P61026:OID30357:v1:Cardiometabolic_II	4	0.00606939	0.034755	0.861368	PPP	P61026	Chen et al.	1-methylhistidine	HMDB0000001	ENSG00000084733	RAB10	FALSE
77327	MR-link-2	GCST90199691	1-methylhistidine	RAB27B:O00194:OID30354:v1:Cardiometabolic_II	RAB27B:O00194:OID30354:v1:Cardiometabolic_II	4	-0.0256224	0.0372046	0.491019	PPP	O00194	Chen et al.	1-methylhistidine	HMDB0000001	ENSG00000041353	RAB27B	FALSE
77328	MR-link-2	GCST90199691	1-methylhistidine	RAB2B:Q8WUD1:OID31362:v1:Oncology_II	RAB2B:Q8WUD1:OID31362:v1:Oncology_II	4	-0.0109164	0.035314	0.757227	PPP	Q8WUD1	Chen et al.	1-methylhistidine	HMDB0000001	ENSG00000129472	RAB2B	FALSE
77329	MR-link-2	GCST90199691	1-methylhistidine	RAB6B:Q9NRW1:OID20817:v1:Neurology	RAB6B:Q9NRW1:OID20817:v1:Neurology	4	0.00336143	0.0360978	0.925808	PPP	Q9NRW1	Chen et al.	1-methylhistidine	HMDB0000001	ENSG00000154917	RAB6B	FALSE
77331	MR-link-2	GCST90199691	1-methylhistidine	RAC3:P60763:OID30958:v1:Neurology_II	RAC3:P60763:OID30958:v1:Neurology_II	4	0.0375231	0.0391022	0.337249	PPP	P60763	Chen et al.	1-methylhistidine	HMDB0000001	ENSG00000169750	RAC3	FALSE
77332	MR-link-2	GCST90199691	1-methylhistidine	RALB:P11234:OID30567:v1:Inflammation_II	RALB:P11234:OID30567:v1:Inflammation_II	4	0.0341341	0.04008	0.394408	PPP	P11234	Chen et al.	1-methylhistidine	HMDB0000001	ENSG00000144118	RALB	FALSE
77333	MR-link-2	GCST90199691	1-methylhistidine	RAP1A:P62834:OID30452:v1:Inflammation_II	RAP1A:P62834:OID30452:v1:Inflammation_II	4	-0.0313913	0.0360322	0.383644	PPP	P62834	Chen et al.	1-methylhistidine	HMDB0000001	ENSG00000116473	RAP1A	FALSE
77335	MR-link-2	GCST90199691	1-methylhistidine	RBKS:Q9H477:OID20986:v1:Neurology	RBKS:Q9H477:OID20986:v1:Neurology	4	0.0424758	0.0368839	0.249483	PPP	Q9H477	Chen et al.	1-methylhistidine	HMDB0000001	ENSG00000171174	RBKS	FALSE
77341	MR-link-2	GCST90199691	1-methylhistidine	SAT1:P21673:OID30111:v1:Cardiometabolic_II	SAT1:P21673:OID30111:v1:Cardiometabolic_II	4	-0.0487732	0.0387527	0.208184	PPP	P21673	Chen et al.	1-methylhistidine	HMDB0000001	ENSG00000130066	SAT1	FALSE
77343	MR-link-2	GCST90199691	1-methylhistidine	SAT2:Q96F10:OID31306:v1:Oncology_II	SAT2:Q96F10:OID31306:v1:Oncology_II	4	-0.0108405	0.0340483	0.750193	PPP	Q96F10	Chen et al.	1-methylhistidine	HMDB0000001	ENSG00000141504	SAT2	FALSE
77344	MR-link-2	GCST90199691	1-methylhistidine	SCLY:Q96I15:OID21425:v1:Oncology	SCLY:Q96I15:OID21425:v1:Oncology	4	-0.0307095	0.0358996	0.392314	PPP	Q96I15	Chen et al.	1-methylhistidine	HMDB0000001	ENSG00000132330	SCLY	FALSE
77345	MR-link-2	GCST90199691	1-methylhistidine	SDHB:P21912:OID31436:v1:Oncology_II	SDHB:P21912:OID31436:v1:Oncology_II	4	-0.018571	0.0356503	0.602422	PPP	P21912	Chen et al.	1-methylhistidine	HMDB0000001	ENSG00000117118	SDHB	FALSE
77349	MR-link-2	GCST90199691	1-methylhistidine	SETMAR:Q53H47:OID20948:v1:Neurology	SETMAR:Q53H47:OID20948:v1:Neurology	4	0.00891526	0.0179096	0.618631	PPP	Q53H47	Chen et al.	1-methylhistidine	HMDB0000001	ENSG00000170364	SETMAR	FALSE
77350	MR-link-2	GCST90199691	1-methylhistidine	SHMT1:P34896:OID20714:v1:Inflammation	SHMT1:P34896:OID20714:v1:Inflammation	4	-0.0337026	0.0349762	0.335252	PPP	P34896	Chen et al.	1-methylhistidine	HMDB0000001	ENSG00000176974	SHMT1	FALSE
77351	MR-link-2	GCST90199691	1-methylhistidine	SIRT1:Q96EB6:OID30439:v1:Inflammation_II	SIRT1:Q96EB6:OID30439:v1:Inflammation_II	4	0.0314772	0.0388256	0.417518	PPP	Q96EB6	Chen et al.	1-methylhistidine	HMDB0000001	ENSG00000096717	SIRT1	FALSE
77353	MR-link-2	GCST90199691	1-methylhistidine	SIRT2:Q8IXJ6:OID21375:v1:Oncology	SIRT2:Q8IXJ6:OID21375:v1:Oncology	4	-0.0462506	0.0359873	0.198725	PPP	Q8IXJ6	Chen et al.	1-methylhistidine	HMDB0000001	ENSG00000068903	SIRT2	FALSE
77356	MR-link-2	GCST90199691	1-methylhistidine	SLC16A1:P53985:OID20799:v1:Neurology	SLC16A1:P53985:OID20799:v1:Neurology	4	-0.015048	0.0356352	0.672821	PPP	P53985	Chen et al.	1-methylhistidine	HMDB0000001	ENSG00000155380	SLC16A1	FALSE
77357	MR-link-2	GCST90199691	1-methylhistidine	SLC1A4:P43007:OID30926:v1:Neurology_II	SLC1A4:P43007:OID30926:v1:Neurology_II	4	0.00127174	0.00767554	0.868402	PPP	P43007	Chen et al.	1-methylhistidine	HMDB0000001	ENSG00000115902	SLC1A4	FALSE
77360	MR-link-2	GCST90199691	1-methylhistidine	SMPD3:Q9NY59:OID30477:v1:Inflammation_II	SMPD3:Q9NY59:OID30477:v1:Inflammation_II	4	-0.0306462	0.0359923	0.394511	PPP	Q9NY59	Chen et al.	1-methylhistidine	HMDB0000001	ENSG00000103056	SMPD3	FALSE
77361	MR-link-2	GCST90199691	1-methylhistidine	SMS:P52788:OID30853:v1:Neurology_II	SMS:P52788:OID30853:v1:Neurology_II	4	-0.0248087	0.0363296	0.494684	PPP	P52788	Chen et al.	1-methylhistidine	HMDB0000001	ENSG00000102172	SMS	FALSE
77365	MR-link-2	GCST90199691	1-methylhistidine	SPTLC1:O15269:OID31086:v1:Neurology_II	SPTLC1:O15269:OID31086:v1:Neurology_II	4	-0.0079416	0.0348654	0.819818	PPP	O15269	Chen et al.	1-methylhistidine	HMDB0000001	ENSG00000090054	SPTLC1	FALSE
77367	MR-link-2	GCST90199691	1-methylhistidine	SULT1A1:P50225:OID21031:v1:Neurology	SULT1A1:P50225:OID21031:v1:Neurology	4	-0.0349808	0.0360608	0.332021	PPP	P50225	Chen et al.	1-methylhistidine	HMDB0000001	ENSG00000196502	SULT1A1	FALSE
77369	MR-link-2	GCST90199691	1-methylhistidine	SUOX:P51687:OID31031:v1:Neurology_II	SUOX:P51687:OID31031:v1:Neurology_II	4	-0.0657373	0.0379673	0.0833771	PPP	P51687	Chen et al.	1-methylhistidine	HMDB0000001	ENSG00000139531	SUOX	FALSE
77370	MR-link-2	GCST90199691	1-methylhistidine	TARS1:P26639:OID31343:v1:Oncology_II	TARS1:P26639:OID31343:v1:Oncology_II	4	0.00926159	0.0363329	0.798794	PPP	P26639	Chen et al.	1-methylhistidine	HMDB0000001	ENSG00000113407	TARS	FALSE
77371	MR-link-2	GCST90199691	1-methylhistidine	TDO2:P48775:OID30910:v1:Neurology_II	TDO2:P48775:OID30910:v1:Neurology_II	4	0.0317511	0.0415889	0.445195	PPP	P48775	Chen et al.	1-methylhistidine	HMDB0000001	ENSG00000151790	TDO2	FALSE
77372	MR-link-2	GCST90199691	1-methylhistidine	THTPA:Q9BU02:OID31375:v1:Oncology_II	THTPA:Q9BU02:OID31375:v1:Oncology_II	4	2.41673e-14	1.49012e-08	0.999999	PPP	Q9BU02	Chen et al.	1-methylhistidine	HMDB0000001	ENSG00000259431	THTPA	FALSE
77374	MR-link-2	GCST90199691	1-methylhistidine	TIGAR:Q9NQ88:OID20894:v1:Neurology	TIGAR:Q9NQ88:OID20894:v1:Neurology	4	-0.0075782	0.0350097	0.828629	PPP	Q9NQ88	Chen et al.	1-methylhistidine	HMDB0000001	ENSG00000078237	TIGAR	FALSE
77376	MR-link-2	GCST90199691	1-methylhistidine	TK1:P04183:OID31294:v1:Oncology_II	TK1:P04183:OID31294:v1:Oncology_II	4	-0.0248467	0.0362509	0.493085	PPP	P04183	Chen et al.	1-methylhistidine	HMDB0000001	ENSG00000167900	TK1	FALSE
77378	MR-link-2	GCST90199691	1-methylhistidine	TPK1:Q9H3S4:OID30338:v1:Cardiometabolic_II	TPK1:Q9H3S4:OID30338:v1:Cardiometabolic_II	4	0.0311589	0.036782	0.396927	PPP	Q9H3S4	Chen et al.	1-methylhistidine	HMDB0000001	ENSG00000196511	TPK1	FALSE
77379	MR-link-2	GCST90199691	1-methylhistidine	TREH:O43280:OID30388:v1:Cardiometabolic_II	TREH:O43280:OID30388:v1:Cardiometabolic_II	4	0.0157863	0.0398336	0.691878	PPP	O43280	Chen et al.	1-methylhistidine	HMDB0000001	ENSG00000118094	TREH	FALSE
77380	MR-link-2	GCST90199691	1-methylhistidine	TYMP:P19971:OID20234:v1:Cardiometabolic	TYMP:P19971:OID20234:v1:Cardiometabolic	4	-0.0394998	0.0348927	0.257619	PPP	P19971	Chen et al.	1-methylhistidine	HMDB0000001	ENSG00000025708	TYMP	FALSE
77382	MR-link-2	GCST90199691	1-methylhistidine	UPB1:Q9UBR1:OID30352:v1:Cardiometabolic_II	UPB1:Q9UBR1:OID30352:v1:Cardiometabolic_II	4	0.0142135	0.0362585	0.695055	PPP	Q9UBR1	Chen et al.	1-methylhistidine	HMDB0000001	ENSG00000100024	UPB1	FALSE
77384	MR-link-2	GCST90199691	1-methylhistidine	VNN1:O95497:OID30711:v1:Inflammation_II	VNN1:O95497:OID30711:v1:Inflammation_II	4	-0.00252228	0.0403329	0.950136	PPP	O95497	Chen et al.	1-methylhistidine	HMDB0000001	ENSG00000112299	VNN1	FALSE
77385	MR-link-2	GCST90199691	1-methylhistidine	VNN2:O95498:OID21310:v1:Oncology	VNN2:O95498:OID21310:v1:Oncology	4	0.0118217	0.0492603	0.810343	PPP	O95498	Chen et al.	1-methylhistidine	HMDB0000001	ENSG00000112303	VNN2	FALSE
77386	MR-link-2	GCST90199691	1-methylhistidine	WARS:P23381:OID21084:v1:Neurology	WARS:P23381:OID21084:v1:Neurology	4	-0.00164119	0.0401984	0.967434	PPP	P23381	Chen et al.	1-methylhistidine	HMDB0000001	ENSG00000140105	WARS	FALSE
77387	MR-link-2	GCST90199691	1-methylhistidine	YARS1:P54577:OID31494:v1:Oncology_II	YARS1:P54577:OID31494:v1:Oncology_II	4	-0.0485396	0.0364193	0.182597	PPP	P54577	Chen et al.	1-methylhistidine	HMDB0000001	ENSG00000134684	YARS	FALSE
77388	MR-link-2	GCST90199845	sphinganine-1-phosphate	10024_44_HOGA1_HOGA1	10024_44_HOGA1_HOGA1	2	-0.013356	0.0695319	0.847676	DeCODE	Q86XE5	Chen et al.	sphinganine-1-phosphate	HMDB0001383	ENSG00000241935	HOGA1	FALSE
77389	MR-link-2	GCST90199845	sphinganine-1-phosphate	10086_39_CBS_CBS	10086_39_CBS_CBS	2	-2.07851e-08	0.000326369	0.999949	DeCODE	P35520	Chen et al.	sphinganine-1-phosphate	HMDB0001383	ENSG00000160200	CBS	FALSE
77390	MR-link-2	GCST90199845	sphinganine-1-phosphate	10531_18_NRAS_RASN	10531_18_NRAS_RASN	2	-0.0431973	0.077275	0.576157	DeCODE	P01111	Chen et al.	sphinganine-1-phosphate	HMDB0001383	ENSG00000213281	NRAS	FALSE
77391	MR-link-2	GCST90199845	sphinganine-1-phosphate	10612_18_PLOD3_PLOD3	10612_18_PLOD3_PLOD3	2	-0.0123943	0.0663299	0.851772	DeCODE	O60568	Chen et al.	sphinganine-1-phosphate	HMDB0001383	ENSG00000106397	PLOD3	FALSE
77392	MR-link-2	GCST90199845	sphinganine-1-phosphate	11098_1_PDXK_PDXK	11098_1_PDXK_PDXK	2	-0.100406	0.0739404	0.174484	DeCODE	O00764	Chen et al.	sphinganine-1-phosphate	HMDB0001383	ENSG00000160209	PDXK	FALSE
77393	MR-link-2	GCST90199845	sphinganine-1-phosphate	11241_8_ASL_ARLY	11241_8_ASL_ARLY	2	0.0317012	0.0745954	0.670855	DeCODE	P04424	Chen et al.	sphinganine-1-phosphate	HMDB0001383	ENSG00000126522	ASL	FALSE
77394	MR-link-2	GCST90199845	sphinganine-1-phosphate	11247_20_NAGS_NAGS	11247_20_NAGS_NAGS	2	-0.00673517	0.0703865	0.923768	DeCODE	Q8N159	Chen et al.	sphinganine-1-phosphate	HMDB0001383	ENSG00000161653	NAGS	FALSE
77395	MR-link-2	GCST90199845	sphinganine-1-phosphate	11280_6_GAD1_DCE1	11280_6_GAD1_DCE1	2	0.0136371	0.0691499	0.843662	DeCODE	Q99259	Chen et al.	sphinganine-1-phosphate	HMDB0001383	ENSG00000128683	GAD1	FALSE
77396	MR-link-2	GCST90199845	sphinganine-1-phosphate	11348_132_P4HA2_P4HA2	11348_132_P4HA2_P4HA2	2	-0.0215161	0.0862171	0.80293	DeCODE	O15460	Chen et al.	sphinganine-1-phosphate	HMDB0001383	ENSG00000072682	P4HA2	FALSE
77397	MR-link-2	GCST90199845	sphinganine-1-phosphate	11361_73_TYMP_TP	11361_73_TYMP_TP	2	-0.0690026	0.0665387	0.299722	DeCODE	P19971	Chen et al.	sphinganine-1-phosphate	HMDB0001383	ENSG00000025708	TYMP	FALSE
77398	MR-link-2	GCST90199845	sphinganine-1-phosphate	11368_32_AK2_KAD2	11368_32_AK2_KAD2	2	0.0184535	0.0687721	0.788446	DeCODE	P54819	Chen et al.	sphinganine-1-phosphate	HMDB0001383	ENSG00000004455	AK2	FALSE
77399	MR-link-2	GCST90199845	sphinganine-1-phosphate	11377_19_ADH7_ADH7	11377_19_ADH7_ADH7	2	-0.104559	0.0704179	0.137589	DeCODE	P40394	Chen et al.	sphinganine-1-phosphate	HMDB0001383	ENSG00000196344	ADH7	FALSE
77400	MR-link-2	GCST90199845	sphinganine-1-phosphate	11381_56_PRPS1_PRPS1	11381_56_PRPS1_PRPS1	2	-0.0206928	0.0713837	0.771907	DeCODE	P60891	Chen et al.	sphinganine-1-phosphate	HMDB0001383	ENSG00000147224	PRPS1	FALSE
77401	MR-link-2	GCST90199845	sphinganine-1-phosphate	11382_5_BLVRA_BIEA	11382_5_BLVRA_BIEA	2	-0.00304651	0.0684931	0.964523	DeCODE	P53004	Chen et al.	sphinganine-1-phosphate	HMDB0001383	ENSG00000106605	BLVRA	FALSE
77402	MR-link-2	GCST90199845	sphinganine-1-phosphate	11391_69_MVK_MVK	11391_69_MVK_MVK	2	0.0363072	0.0724716	0.616382	DeCODE	Q03426	Chen et al.	sphinganine-1-phosphate	HMDB0001383	ENSG00000110921	MVK	FALSE
77403	MR-link-2	GCST90199845	sphinganine-1-phosphate	11402_17_KMT2C_KMT2C	11402_17_KMT2C_KMT2C	2	-0.0459153	0.0711724	0.518845	DeCODE	Q8NEZ4	Chen et al.	sphinganine-1-phosphate	HMDB0001383	ENSG00000055609	KMT2C	FALSE
77404	MR-link-2	GCST90199845	sphinganine-1-phosphate	11424_4_FAH_FAAA	11424_4_FAH_FAAA	2	0.0797841	0.0672782	0.235669	DeCODE	P16930	Chen et al.	sphinganine-1-phosphate	HMDB0001383	ENSG00000103876	FAH	FALSE
77405	MR-link-2	GCST90199845	sphinganine-1-phosphate	11441_11_PYGL_PYGL	11441_11_PYGL_PYGL	2	-0.0767727	0.0729805	0.292817	DeCODE	P06737	Chen et al.	sphinganine-1-phosphate	HMDB0001383	ENSG00000100504	PYGL	FALSE
77406	MR-link-2	GCST90199845	sphinganine-1-phosphate	11448_34_GALK1_GALK1	11448_34_GALK1_GALK1	2	0.085836	0.0740697	0.246515	DeCODE	P51570	Chen et al.	sphinganine-1-phosphate	HMDB0001383	ENSG00000108479	GALK1	FALSE
77407	MR-link-2	GCST90199845	sphinganine-1-phosphate	11572_4_DNM2_DYN2	11572_4_DNM2_DYN2	2	0.000926844	0.0684053	0.98919	DeCODE	P50570	Chen et al.	sphinganine-1-phosphate	HMDB0001383	ENSG00000079805	DNM2	FALSE
77408	MR-link-2	GCST90199845	sphinganine-1-phosphate	11645_9_P4HA1_P4HA1	11645_9_P4HA1_P4HA1	2	-0.0176858	0.069234	0.798376	DeCODE	P13674	Chen et al.	sphinganine-1-phosphate	HMDB0001383	ENSG00000122884	P4HA1	FALSE
77409	MR-link-2	GCST90199845	sphinganine-1-phosphate	11653_69_SLC6A9_SC6A9	11653_69_SLC6A9_SC6A9	2	0.0899099	0.0705777	0.202694	DeCODE	P48067	Chen et al.	sphinganine-1-phosphate	HMDB0001383	ENSG00000196517	SLC6A9	FALSE
77410	MR-link-2	GCST90199845	sphinganine-1-phosphate	11709_29_CPT1B_CPT1B	11709_29_CPT1B_CPT1B	2	-0.0362662	0.0694503	0.601538	DeCODE	Q92523	Chen et al.	sphinganine-1-phosphate	HMDB0001383	ENSG00000205560	CPT1B	FALSE
77411	MR-link-2	GCST90199845	sphinganine-1-phosphate	12018_84_TPK1_TPK1	12018_84_TPK1_TPK1	2	-0.0416012	0.0677051	0.538919	DeCODE	Q9H3S4	Chen et al.	sphinganine-1-phosphate	HMDB0001383	ENSG00000196511	TPK1	FALSE
77412	MR-link-2	GCST90199845	sphinganine-1-phosphate	12334_25_SHMT1_cSHMT	12334_25_SHMT1_cSHMT	2	-0.0747854	0.088847	0.399938	DeCODE	P34896	Chen et al.	sphinganine-1-phosphate	HMDB0001383	ENSG00000176974	SHMT1	FALSE
77413	MR-link-2	GCST90199845	sphinganine-1-phosphate	12340_17_AARS_SYAC	12340_17_AARS_SYAC	2	-0.0121251	0.066268	0.854822	DeCODE	P49588	Chen et al.	sphinganine-1-phosphate	HMDB0001383	ENSG00000090861	AARS	FALSE
77414	MR-link-2	GCST90199845	sphinganine-1-phosphate	12348_46_SARS2_SYSM	12348_46_SARS2_SYSM	2	-0.129781	0.0802218	0.105709	DeCODE	Q9NP81	Chen et al.	sphinganine-1-phosphate	HMDB0001383	ENSG00000104835	SARS2	FALSE
77415	MR-link-2	GCST90199845	sphinganine-1-phosphate	12374_8_PAFAH1B3_PA1B3	12374_8_PAFAH1B3_PA1B3	2	-1.99075e-07	0.000325235	0.999512	DeCODE	Q15102	Chen et al.	sphinganine-1-phosphate	HMDB0001383	ENSG00000079462	PAFAH1B3	FALSE
77416	MR-link-2	GCST90199845	sphinganine-1-phosphate	12395_86_DARS2_SYDM	12395_86_DARS2_SYDM	2	-0.129725	0.0741289	0.0801198	DeCODE	Q6PI48	Chen et al.	sphinganine-1-phosphate	HMDB0001383	ENSG00000117593	DARS2	FALSE
77417	MR-link-2	GCST90199845	sphinganine-1-phosphate	12422_143_ALOX15B_LX15B	12422_143_ALOX15B_LX15B	2	0.0843086	0.0692013	0.223106	DeCODE	O15296	Chen et al.	sphinganine-1-phosphate	HMDB0001383	ENSG00000179593	ALOX15B	FALSE
77418	MR-link-2	GCST90199845	sphinganine-1-phosphate	12425_104_ARF6_ARF6	12425_104_ARF6_ARF6	2	-0.0102156	0.0718971	0.887012	DeCODE	P62330	Chen et al.	sphinganine-1-phosphate	HMDB0001383	ENSG00000165527	ARF6	FALSE
77419	MR-link-2	GCST90199845	sphinganine-1-phosphate	12428_2_LYPLAL1_LYPL1	12428_2_LYPLAL1_LYPL1	2	-0.0243415	0.0724055	0.736733	DeCODE	Q5VWZ2	Chen et al.	sphinganine-1-phosphate	HMDB0001383	ENSG00000143353	LYPLAL1	FALSE
77420	MR-link-2	GCST90199845	sphinganine-1-phosphate	12450_42_PMVK_PMVK	12450_42_PMVK_PMVK	2	0.033317	0.0672723	0.620419	DeCODE	Q15126	Chen et al.	sphinganine-1-phosphate	HMDB0001383	ENSG00000163344	PMVK	FALSE
77421	MR-link-2	GCST90199845	sphinganine-1-phosphate	12462_20_SETMAR_SETMR	12462_20_SETMAR_SETMR	2	0.0356054	0.0713175	0.617602	DeCODE	Q53H47	Chen et al.	sphinganine-1-phosphate	HMDB0001383	ENSG00000170364	SETMAR	FALSE
77422	MR-link-2	GCST90199845	sphinganine-1-phosphate	12476_50_TIGAR_TIGAR	12476_50_TIGAR_TIGAR	2	0.0234007	0.0704753	0.739858	DeCODE	Q9NQ88	Chen et al.	sphinganine-1-phosphate	HMDB0001383	ENSG00000078237	TIGAR	FALSE
77423	MR-link-2	GCST90199845	sphinganine-1-phosphate	12507_16_ITPKC_IP3KC	12507_16_ITPKC_IP3KC	2	0.000241436	0.0045018	0.957229	DeCODE	Q96DU7	Chen et al.	sphinganine-1-phosphate	HMDB0001383	ENSG00000086544	ITPKC	FALSE
77424	MR-link-2	GCST90199845	sphinganine-1-phosphate	12515_45_UCK2_UCK2	12515_45_UCK2_UCK2	2	0.0162466	0.0708096	0.818527	DeCODE	Q9BZX2	Chen et al.	sphinganine-1-phosphate	HMDB0001383	ENSG00000143179	UCK2	FALSE
77425	MR-link-2	GCST90199845	sphinganine-1-phosphate	12524_18_SAT2_SAT2	12524_18_SAT2_SAT2	2	0.0144162	0.0747217	0.847013	DeCODE	Q96F10	Chen et al.	sphinganine-1-phosphate	HMDB0001383	ENSG00000141504	SAT2	FALSE
77426	MR-link-2	GCST90199845	sphinganine-1-phosphate	12581_39_IMPA2_IMPA2	12581_39_IMPA2_IMPA2	2	0.0120232	0.0750566	0.872732	DeCODE	O14732	Chen et al.	sphinganine-1-phosphate	HMDB0001383	ENSG00000141401	IMPA2	FALSE
77427	MR-link-2	GCST90199845	sphinganine-1-phosphate	12632_14_NAT1_ARY1	12632_14_NAT1_ARY1	2	-0.0234755	0.0705623	0.739366	DeCODE	P18440	Chen et al.	sphinganine-1-phosphate	HMDB0001383	ENSG00000171428	NAT1	FALSE
77428	MR-link-2	GCST90199845	sphinganine-1-phosphate	12636_113_SMYD2_SMYD2	12636_113_SMYD2_SMYD2	2	0.0430762	0.0719693	0.549483	DeCODE	Q9NRG4	Chen et al.	sphinganine-1-phosphate	HMDB0001383	ENSG00000143499	SMYD2	FALSE
77429	MR-link-2	GCST90199845	sphinganine-1-phosphate	12637_7_CRAT_CACP	12637_7_CRAT_CACP	2	-0.060852	0.0670089	0.363816	DeCODE	P43155	Chen et al.	sphinganine-1-phosphate	HMDB0001383	ENSG00000095321	CRAT	FALSE
77430	MR-link-2	GCST90199845	sphinganine-1-phosphate	12641_3_INPP5B_I5P2	12641_3_INPP5B_I5P2	2	0.0169629	0.0698098	0.808015	DeCODE	P32019	Chen et al.	sphinganine-1-phosphate	HMDB0001383	ENSG00000204084	INPP5B	FALSE
77431	MR-link-2	GCST90199845	sphinganine-1-phosphate	12644_63_ADSS_PURA2	12644_63_ADSS_PURA2	2	-0.159016	0.117546	0.176122	DeCODE	P30520	Chen et al.	sphinganine-1-phosphate	HMDB0001383	ENSG00000035687	ADSS	FALSE
77432	MR-link-2	GCST90199845	sphinganine-1-phosphate	12647_52_SETD2_SETD2	12647_52_SETD2_SETD2	2	0.0724259	0.0730448	0.321428	DeCODE	Q9BYW2	Chen et al.	sphinganine-1-phosphate	HMDB0001383	ENSG00000181555	SETD2	FALSE
77433	MR-link-2	GCST90199845	sphinganine-1-phosphate	12658_72_PANK3_PANK3	12658_72_PANK3_PANK3	2	-0.0601987	0.0710629	0.396929	DeCODE	Q9H999	Chen et al.	sphinganine-1-phosphate	HMDB0001383	ENSG00000120137	PANK3	FALSE
77434	MR-link-2	GCST90199845	sphinganine-1-phosphate	12667_2_GDA_GUAD	12667_2_GDA_GUAD	2	0.00731032	0.0657873	0.911521	DeCODE	Q9Y2T3	Chen et al.	sphinganine-1-phosphate	HMDB0001383	ENSG00000119125	GDA	FALSE
77435	MR-link-2	GCST90199845	sphinganine-1-phosphate	12675_14_DARS_SYDC	12675_14_DARS_SYDC	2	-0.0194732	0.0703406	0.781901	DeCODE	P14868	Chen et al.	sphinganine-1-phosphate	HMDB0001383	ENSG00000115866	DARS	FALSE
77436	MR-link-2	GCST90199845	sphinganine-1-phosphate	12686_15_MPST_THTM	12686_15_MPST_THTM	2	-0.00101177	0.0744019	0.98915	DeCODE	P25325	Chen et al.	sphinganine-1-phosphate	HMDB0001383	ENSG00000128309	MPST	FALSE
77437	MR-link-2	GCST90199845	sphinganine-1-phosphate	12691_44_SHMT2_GLYM	12691_44_SHMT2_GLYM	2	-0.120609	0.0735604	0.101091	DeCODE	P34897	Chen et al.	sphinganine-1-phosphate	HMDB0001383	ENSG00000182199	SHMT2	FALSE
77438	MR-link-2	GCST90199845	sphinganine-1-phosphate	12692_56_DOT1L_DOT1L	12692_56_DOT1L_DOT1L	2	0.0730172	0.067747	0.281126	DeCODE	Q8TEK3	Chen et al.	sphinganine-1-phosphate	HMDB0001383	ENSG00000104885	DOT1L	FALSE
77439	MR-link-2	GCST90199845	sphinganine-1-phosphate	12697_30_PIP4K2A_PI42A	12697_30_PIP4K2A_PI42A	2	0.0144605	0.0665138	0.827892	DeCODE	P48426	Chen et al.	sphinganine-1-phosphate	HMDB0001383	ENSG00000150867	PIP4K2A	FALSE
77440	MR-link-2	GCST90199845	sphinganine-1-phosphate	12700_9_ACLY_ACLY	12700_9_ACLY_ACLY	1	-0.124033	0.0717823	0.0840043	DeCODE	P53396	Chen et al.	sphinganine-1-phosphate	HMDB0001383	ENSG00000131473	ACLY	FALSE
77441	MR-link-2	GCST90199845	sphinganine-1-phosphate	12786_61_GPCPD1_GDE5	12786_61_GPCPD1_GDE5	2	0.000375693	0.0680593	0.995596	DeCODE	Q9NPB8	Chen et al.	sphinganine-1-phosphate	HMDB0001383	ENSG00000125772	GPCPD1	FALSE
77442	MR-link-2	GCST90199845	sphinganine-1-phosphate	12812_25_ACYP2_ACYP2	12812_25_ACYP2_ACYP2	2	0.0173174	0.0693444	0.802796	DeCODE	P14621	Chen et al.	sphinganine-1-phosphate	HMDB0001383	ENSG00000170634	ACYP2	FALSE
77443	MR-link-2	GCST90199845	sphinganine-1-phosphate	12815_9_IARS_SYIC	12815_9_IARS_SYIC	2	-0.0765509	0.0814669	0.347394	DeCODE	P41252	Chen et al.	sphinganine-1-phosphate	HMDB0001383	ENSG00000196305	IARS	FALSE
77444	MR-link-2	GCST90199845	sphinganine-1-phosphate	12818_159_SLC14A2_UT2	12818_159_SLC14A2_UT2	2	0.0103054	0.0711306	0.884806	DeCODE	Q15849	Chen et al.	sphinganine-1-phosphate	HMDB0001383	ENSG00000132874	SLC14A2	FALSE
77445	MR-link-2	GCST90199845	sphinganine-1-phosphate	12881_17_RDH16_RDH16	12881_17_RDH16_RDH16	2	0.0364591	0.076892	0.635386	DeCODE	O75452	Chen et al.	sphinganine-1-phosphate	HMDB0001383	ENSG00000139547	RDH16	FALSE
77446	MR-link-2	GCST90199845	sphinganine-1-phosphate	12895_28_DGKB_DGKB	12895_28_DGKB_DGKB	2	-0.0533568	0.0801103	0.505384	DeCODE	Q9Y6T7	Chen et al.	sphinganine-1-phosphate	HMDB0001383	ENSG00000136267	DGKB	FALSE
77447	MR-link-2	GCST90199845	sphinganine-1-phosphate	12960_9_GCK_HXK4	12960_9_GCK_HXK4	2	0.0227093	0.0703624	0.746886	DeCODE	P35557	Chen et al.	sphinganine-1-phosphate	HMDB0001383	ENSG00000106633	GCK	FALSE
77448	MR-link-2	GCST90199845	sphinganine-1-phosphate	13059_33_RFK_RIFK	13059_33_RFK_RIFK	2	-5.16374e-14	1.49012e-08	0.999997	DeCODE	Q969G6	Chen et al.	sphinganine-1-phosphate	HMDB0001383	ENSG00000135002	RFK	FALSE
77449	MR-link-2	GCST90199845	sphinganine-1-phosphate	13083_18_VARS_SYVC	13083_18_VARS_SYVC	2	-0.0202038	0.0697174	0.771973	DeCODE	P26640	Chen et al.	sphinganine-1-phosphate	HMDB0001383	ENSG00000204394	VARS1	FALSE
77450	MR-link-2	GCST90199845	sphinganine-1-phosphate	13130_150_HK2_HXK2	13130_150_HK2_HXK2	2	-0.230748	0.0775443	0.00292327	DeCODE	P52789	Chen et al.	sphinganine-1-phosphate	HMDB0001383	ENSG00000159399	HK2	FALSE
77451	MR-link-2	GCST90199845	sphinganine-1-phosphate	13131_5_HK1_HXK1	13131_5_HK1_HXK1	2	0.0258602	0.0714469	0.717389	DeCODE	P19367	Chen et al.	sphinganine-1-phosphate	HMDB0001383	ENSG00000156515	HK1	FALSE
77452	MR-link-2	GCST90199845	sphinganine-1-phosphate	13430_50_SLC14A1_UT1	13430_50_SLC14A1_UT1	2	-0.00317429	0.0719053	0.964788	DeCODE	Q13336	Chen et al.	sphinganine-1-phosphate	HMDB0001383	ENSG00000141469	SLC14A1	FALSE
77453	MR-link-2	GCST90199845	sphinganine-1-phosphate	13473_55_ITPKA_IP3KA	13473_55_ITPKA_IP3KA	2	-0.0332113	0.0653867	0.611508	DeCODE	P23677	Chen et al.	sphinganine-1-phosphate	HMDB0001383	ENSG00000137825	ITPKA	FALSE
77454	MR-link-2	GCST90199845	sphinganine-1-phosphate	13494_6_CERS5_CERS5	13494_6_CERS5_CERS5	2	-0.0130778	0.0759546	0.863297	DeCODE	Q8N5B7	Chen et al.	sphinganine-1-phosphate	HMDB0001383	ENSG00000139624	CERS5	FALSE
77455	MR-link-2	GCST90199845	sphinganine-1-phosphate	13498_1_MIOX_MIOX	13498_1_MIOX_MIOX	2	-0.000349648	0.0261423	0.989329	DeCODE	Q9UGB7	Chen et al.	sphinganine-1-phosphate	HMDB0001383	ENSG00000100253	MIOX	FALSE
77456	MR-link-2	GCST90199845	sphinganine-1-phosphate	13595_20_THTPA_THTPA	13595_20_THTPA_THTPA	2	0.049657	0.0725159	0.493486	DeCODE	Q9BU02	Chen et al.	sphinganine-1-phosphate	HMDB0001383	ENSG00000259431	THTPA	FALSE
77457	MR-link-2	GCST90199845	sphinganine-1-phosphate	13596_3_RAB27B_RB27B	13596_3_RAB27B_RB27B	2	0.0325384	0.069352	0.638943	DeCODE	O00194	Chen et al.	sphinganine-1-phosphate	HMDB0001383	ENSG00000041353	RAB27B	FALSE
77458	MR-link-2	GCST90199845	sphinganine-1-phosphate	13623_4_MLL2_MLL2	13623_4_MLL2_MLL2	2	-0.0124549	0.0684582	0.855634	DeCODE	O14686	Chen et al.	sphinganine-1-phosphate	HMDB0001383	ENSG00000167548	KMT2D	FALSE
77459	MR-link-2	GCST90199845	sphinganine-1-phosphate	13624_17_NADK_NADK	13624_17_NADK_NADK	2	-0.125783	0.0731675	0.0855949	DeCODE	O95544	Chen et al.	sphinganine-1-phosphate	HMDB0001383	ENSG00000008130	NADK	FALSE
77460	MR-link-2	GCST90199845	sphinganine-1-phosphate	13689_2_ODC1_Ornithine_decarboxylase	13689_2_ODC1_Ornithine_decarboxylase	2	0.000178796	0.00390067	0.96344	DeCODE	P11926	Chen et al.	sphinganine-1-phosphate	HMDB0001383	ENSG00000115758	ODC1	FALSE
77461	MR-link-2	GCST90199845	sphinganine-1-phosphate	13936_24_PGK2_PGK2	13936_24_PGK2_PGK2	2	7.79057e-07	0.000316835	0.998038	DeCODE	P07205	Chen et al.	sphinganine-1-phosphate	HMDB0001383	ENSG00000170950	PGK2	FALSE
77462	MR-link-2	GCST90199845	sphinganine-1-phosphate	13941_82_FARS2_SYFM	13941_82_FARS2_SYFM	2	0.0280259	0.0784496	0.720907	DeCODE	O95363	Chen et al.	sphinganine-1-phosphate	HMDB0001383	ENSG00000145982	FARS2	FALSE
77463	MR-link-2	GCST90199845	sphinganine-1-phosphate	13947_371_NUDT12_NUD12	13947_371_NUDT12_NUD12	2	0.000843353	0.0077662	0.913526	DeCODE	Q9BQG2	Chen et al.	sphinganine-1-phosphate	HMDB0001383	ENSG00000112874	NUDT12	FALSE
77464	MR-link-2	GCST90199845	sphinganine-1-phosphate	13990_1_PC_pyruvate_carboxylase	13990_1_PC_pyruvate_carboxylase	2	0.0601592	0.0705307	0.393687	DeCODE	P11498	Chen et al.	sphinganine-1-phosphate	HMDB0001383	ENSG00000173599	PC	FALSE
77465	MR-link-2	GCST90199845	sphinganine-1-phosphate	13998_26_ADSSL1_PURA1	13998_26_ADSSL1_PURA1	2	0.0876568	0.0726596	0.227662	DeCODE	Q8N142	Chen et al.	sphinganine-1-phosphate	HMDB0001383	ENSG00000185100	ADSSL1	FALSE
77466	MR-link-2	GCST90199845	sphinganine-1-phosphate	14006_36_GNMT_GNMT	14006_36_GNMT_GNMT	2	0.0559032	0.083159	0.501428	DeCODE	Q14749	Chen et al.	sphinganine-1-phosphate	HMDB0001383	ENSG00000124713	GNMT	FALSE
77467	MR-link-2	GCST90199845	sphinganine-1-phosphate	14048_7_IL1RAP_IL_1_R_AcP	14048_7_IL1RAP_IL_1_R_AcP	2	0.0668538	0.0825447	0.417992	DeCODE	Q9NPH3	Chen et al.	sphinganine-1-phosphate	HMDB0001383	ENSG00000196083	IL1RAP	FALSE
77468	MR-link-2	GCST90199845	sphinganine-1-phosphate	14079_14_IL18R1_IL_18_Ra	14079_14_IL18R1_IL_18_Ra	2	-3.88242e-14	1.49012e-08	0.999998	DeCODE	Q13478	Chen et al.	sphinganine-1-phosphate	HMDB0001383	ENSG00000115604	IL18R1	FALSE
77469	MR-link-2	GCST90199845	sphinganine-1-phosphate	14083_25_SEPHS1_SPS1	14083_25_SEPHS1_SPS1	2	-0.064543	0.0732169	0.37803	DeCODE	P49903	Chen et al.	sphinganine-1-phosphate	HMDB0001383	ENSG00000086475	SEPHS1	FALSE
77470	MR-link-2	GCST90199845	sphinganine-1-phosphate	14098_28_CARS_SYCC	14098_28_CARS_SYCC	2	2.89589e-14	1.49012e-08	0.999998	DeCODE	P49589	Chen et al.	sphinganine-1-phosphate	HMDB0001383	ENSG00000110619	CARS	FALSE
77471	MR-link-2	GCST90199845	sphinganine-1-phosphate	14226_120_BHMT2_BHMT2	14226_120_BHMT2_BHMT2	2	9.80769e-05	0.00777025	0.989929	DeCODE	Q9H2M3	Chen et al.	sphinganine-1-phosphate	HMDB0001383	ENSG00000132840	BHMT2	FALSE
77472	MR-link-2	GCST90199845	sphinganine-1-phosphate	14271_23_RAB6B_RAB6B	14271_23_RAB6B_RAB6B	2	-0.0891782	0.0648752	0.169252	DeCODE	Q9NRW1	Chen et al.	sphinganine-1-phosphate	HMDB0001383	ENSG00000154917	RAB6B	FALSE
77473	MR-link-2	GCST90199845	sphinganine-1-phosphate	14287_6_RAB5C_RAB5C	14287_6_RAB5C_RAB5C	2	-0.069849	0.0689215	0.310842	DeCODE	P51148	Chen et al.	sphinganine-1-phosphate	HMDB0001383	ENSG00000108774	RAB5C	FALSE
77474	MR-link-2	GCST90199845	sphinganine-1-phosphate	14332_3_RALA_RALA	14332_3_RALA_RALA	2	0.0323912	0.0688899	0.638221	DeCODE	P11233	Chen et al.	sphinganine-1-phosphate	HMDB0001383	ENSG00000006451	RALA	FALSE
77475	MR-link-2	GCST90199845	sphinganine-1-phosphate	15414_316_LDHA_LDHA	15414_316_LDHA_LDHA	2	-0.0300964	0.0695634	0.665271	DeCODE	P00338	Chen et al.	sphinganine-1-phosphate	HMDB0001383	ENSG00000134333	LDHA	FALSE
77476	MR-link-2	GCST90199845	sphinganine-1-phosphate	15426_5_NEU1_NEUR1	15426_5_NEU1_NEUR1	2	0.112898	0.0725726	0.119788	DeCODE	Q99519	Chen et al.	sphinganine-1-phosphate	HMDB0001383	ENSG00000204386	NEU1	FALSE
77477	MR-link-2	GCST90199845	sphinganine-1-phosphate	15431_31_OTC_OTCase	15431_31_OTC_OTCase	2	-0.0223128	0.0731555	0.760363	DeCODE	P00480	Chen et al.	sphinganine-1-phosphate	HMDB0001383	ENSG00000036473	OTC	FALSE
77478	MR-link-2	GCST90199845	sphinganine-1-phosphate	15435_4_PNP_PNP	15435_4_PNP_PNP	2	0.0128815	0.0656288	0.844393	DeCODE	P00491	Chen et al.	sphinganine-1-phosphate	HMDB0001383	ENSG00000198805	PNP	FALSE
77479	MR-link-2	GCST90199845	sphinganine-1-phosphate	15457_14_ANPEP_Aminopeptidase_N	15457_14_ANPEP_Aminopeptidase_N	2	0.0738323	0.0720856	0.305726	DeCODE	P15144	Chen et al.	sphinganine-1-phosphate	HMDB0001383	ENSG00000166825	ANPEP	FALSE
77480	MR-link-2	GCST90199845	sphinganine-1-phosphate	15480_2_VNN2_VNN2	15480_2_VNN2_VNN2	2	0.0303245	0.0794712	0.702774	DeCODE	O95498	Chen et al.	sphinganine-1-phosphate	HMDB0001383	ENSG00000112303	VNN2	FALSE
77481	MR-link-2	GCST90199845	sphinganine-1-phosphate	15487_164_CES1_carboxylesterase__liver	15487_164_CES1_carboxylesterase__liver	2	0.00528541	0.074015	0.943071	DeCODE	P23141	Chen et al.	sphinganine-1-phosphate	HMDB0001383	ENSG00000198848	CES1	FALSE
77482	MR-link-2	GCST90199845	sphinganine-1-phosphate	15514_26_BCHE_Pseudocholinesterase	15514_26_BCHE_Pseudocholinesterase	2	0.0402225	0.0749517	0.591512	DeCODE	P06276	Chen et al.	sphinganine-1-phosphate	HMDB0001383	ENSG00000114200	BCHE	FALSE
77483	MR-link-2	GCST90199845	sphinganine-1-phosphate	15526_33_GSS_GSHB	15526_33_GSS_GSHB	2	0.0714097	0.0735176	0.331385	DeCODE	P48637	Chen et al.	sphinganine-1-phosphate	HMDB0001383	ENSG00000100983	GSS	FALSE
77484	MR-link-2	GCST90199845	sphinganine-1-phosphate	15542_19_CKMT1A_KCRU	15542_19_CKMT1A_KCRU	2	-9.99601e-05	0.00295015	0.97297	DeCODE	P12532	Chen et al.	sphinganine-1-phosphate	HMDB0001383	ENSG00000237289	CKMT1A	FALSE
77485	MR-link-2	GCST90199845	sphinganine-1-phosphate	15553_22_ACHE_ACES	15553_22_ACHE_ACES	2	-0.0219405	0.07042	0.75537	DeCODE	P22303	Chen et al.	sphinganine-1-phosphate	HMDB0001383	ENSG00000087085	ACHE	FALSE
77486	MR-link-2	GCST90199845	sphinganine-1-phosphate	15556_49_AMY2B_Alpha_amylase_2B	15556_49_AMY2B_Alpha_amylase_2B	2	-8.25951e-05	0.00551043	0.988041	DeCODE	P19961	Chen et al.	sphinganine-1-phosphate	HMDB0001383	ENSG00000240038	AMY2B	FALSE
77487	MR-link-2	GCST90199845	sphinganine-1-phosphate	15588_17_GLA_galactosidase__alpha	15588_17_GLA_galactosidase__alpha	2	0.0498352	0.072763	0.493409	DeCODE	P06280	Chen et al.	sphinganine-1-phosphate	HMDB0001383	ENSG00000102393	GLA	FALSE
77488	MR-link-2	GCST90199845	sphinganine-1-phosphate	15607_56_PKLR_KPYR	15607_56_PKLR_KPYR	2	-0.0333756	0.0652026	0.608739	DeCODE	P30613	Chen et al.	sphinganine-1-phosphate	HMDB0001383	ENSG00000143627	PKLR	FALSE
77489	MR-link-2	GCST90199845	sphinganine-1-phosphate	16015_19_GPT_ALT	16015_19_GPT_ALT	2	0.0213395	0.0679387	0.753445	DeCODE	P24298	Chen et al.	sphinganine-1-phosphate	HMDB0001383	ENSG00000167701	GPT	FALSE
77490	MR-link-2	GCST90199845	sphinganine-1-phosphate	16769_20_RAC3_RAC3	16769_20_RAC3_RAC3	2	0.00481155	0.0679795	0.943573	DeCODE	P60763	Chen et al.	sphinganine-1-phosphate	HMDB0001383	ENSG00000169750	RAC3	FALSE
77491	MR-link-2	GCST90199845	sphinganine-1-phosphate	16809_1_NME4_NDKM	16809_1_NME4_NDKM	2	-0.0957962	0.079818	0.230068	DeCODE	O00746	Chen et al.	sphinganine-1-phosphate	HMDB0001383	ENSG00000103202	NME4	FALSE
77492	MR-link-2	GCST90199845	sphinganine-1-phosphate	16857_2_RAB2A_RAB2A	16857_2_RAB2A_RAB2A	2	-0.00491619	0.0693336	0.943472	DeCODE	P61019	Chen et al.	sphinganine-1-phosphate	HMDB0001383	ENSG00000104388	RAB2A	FALSE
77493	MR-link-2	GCST90199845	sphinganine-1-phosphate	16863_47_NANP_NANP	16863_47_NANP_NANP	2	0.0702221	0.0693133	0.311007	DeCODE	Q8TBE9	Chen et al.	sphinganine-1-phosphate	HMDB0001383	ENSG00000170191	NANP	FALSE
77494	MR-link-2	GCST90199845	sphinganine-1-phosphate	16877_19_MSRB2_MSRB2	16877_19_MSRB2_MSRB2	2	-0.0149721	0.0696181	0.82972	DeCODE	Q9Y3D2	Chen et al.	sphinganine-1-phosphate	HMDB0001383	ENSG00000148450	MSRB2	FALSE
77495	MR-link-2	GCST90199845	sphinganine-1-phosphate	16883_57_RAB4A_RAB4A	16883_57_RAB4A_RAB4A	2	-0.038604	0.0694206	0.57815	DeCODE	P20338	Chen et al.	sphinganine-1-phosphate	HMDB0001383	ENSG00000168118	RAB4A	FALSE
77496	MR-link-2	GCST90199845	sphinganine-1-phosphate	16932_5_SULT1E1_SULT_1E	16932_5_SULT1E1_SULT_1E	2	4.04635e-14	1.49012e-08	0.999998	DeCODE	P49888	Chen et al.	sphinganine-1-phosphate	HMDB0001383	ENSG00000109193	SULT1E1	FALSE
77497	MR-link-2	GCST90199845	sphinganine-1-phosphate	17148_7_BLVRB_BLVRB	17148_7_BLVRB_BLVRB	2	-4.14844e-07	0.000324114	0.998979	DeCODE	P30043	Chen et al.	sphinganine-1-phosphate	HMDB0001383	ENSG00000090013	BLVRB	FALSE
77498	MR-link-2	GCST90199845	sphinganine-1-phosphate	17204_17_PNMT_PNMT	17204_17_PNMT_PNMT	2	-5.70672e-14	1.49012e-08	0.999997	DeCODE	Q3KPI0	Chen et al.	sphinganine-1-phosphate	HMDB0001383	ENSG00000007129	CEACAM21	FALSE
77499	MR-link-2	GCST90199845	sphinganine-1-phosphate	17205_21_RAB5A_RAB5A	17205_21_RAB5A_RAB5A	2	0.00356602	0.0673512	0.957774	DeCODE	P20339	Chen et al.	sphinganine-1-phosphate	HMDB0001383	ENSG00000144566	RAB5A	FALSE
77500	MR-link-2	GCST90199845	sphinganine-1-phosphate	17209_27_SULT2B1_ST2B1	17209_27_SULT2B1_ST2B1	2	0.0107471	0.0695233	0.877151	DeCODE	O00204	Chen et al.	sphinganine-1-phosphate	HMDB0001383	ENSG00000088002	SULT2B1	FALSE
77501	MR-link-2	GCST90199845	sphinganine-1-phosphate	17325_10_GUK1_KGUA	17325_10_GUK1_KGUA	2	0.000127762	0.00450048	0.977352	DeCODE	Q16774	Chen et al.	sphinganine-1-phosphate	HMDB0001383	ENSG00000143774	GUK1	FALSE
77502	MR-link-2	GCST90199845	sphinganine-1-phosphate	17333_20_ACADM_ACADM	17333_20_ACADM_ACADM	2	-0.0765994	0.0691367	0.267887	DeCODE	P11310	Chen et al.	sphinganine-1-phosphate	HMDB0001383	ENSG00000117054	ACADM	FALSE
77503	MR-link-2	GCST90199845	sphinganine-1-phosphate	17357_33_SEPSECS_SPCS	17357_33_SEPSECS_SPCS	2	-0.00873463	0.0719958	0.903436	DeCODE	Q9HD40	Chen et al.	sphinganine-1-phosphate	HMDB0001383	ENSG00000109618	SEPSECS	FALSE
77504	MR-link-2	GCST90199845	sphinganine-1-phosphate	17398_55_HMOX1_HO_1	17398_55_HMOX1_HO_1	2	0.0482263	0.0817348	0.555168	DeCODE	P09601	Chen et al.	sphinganine-1-phosphate	HMDB0001383	ENSG00000100292	HMOX1	FALSE
77505	MR-link-2	GCST90199845	sphinganine-1-phosphate	17441_4_ALPI_Alkaline_phosphatase__intestine	17441_4_ALPI_Alkaline_phosphatase__intestine	2	-0.0318557	0.0652627	0.625469	DeCODE	P09923	Chen et al.	sphinganine-1-phosphate	HMDB0001383	ENSG00000163295	ALPI	FALSE
77506	MR-link-2	GCST90199845	sphinganine-1-phosphate	17450_51_HARS_Histidyl_tRNA_synthetase	17450_51_HARS_Histidyl_tRNA_synthetase	2	0.0389748	0.0695554	0.575246	DeCODE	P12081	Chen et al.	sphinganine-1-phosphate	HMDB0001383	ENSG00000170445	HARS	FALSE
77507	MR-link-2	GCST90199845	sphinganine-1-phosphate	17466_72_ACSF2_ACSF2	17466_72_ACSF2_ACSF2	2	-0.106331	0.0692709	0.124783	DeCODE	Q96CM8	Chen et al.	sphinganine-1-phosphate	HMDB0001383	ENSG00000167107	ACSF2	FALSE
77508	MR-link-2	GCST90199845	sphinganine-1-phosphate	17467_1_DHRS9_DHRS9	17467_1_DHRS9_DHRS9	2	0.00268019	0.0705769	0.969707	DeCODE	Q9BPW9	Chen et al.	sphinganine-1-phosphate	HMDB0001383	ENSG00000073737	DHRS9	FALSE
77509	MR-link-2	GCST90199845	sphinganine-1-phosphate	17495_141_SIRT3_SIR3	17495_141_SIRT3_SIR3	2	-0.000133335	0.00318653	0.966624	DeCODE	Q9NTG7	Chen et al.	sphinganine-1-phosphate	HMDB0001383	ENSG00000142082	SIRT3	FALSE
77510	MR-link-2	GCST90199845	sphinganine-1-phosphate	17509_6_HPD_HPPD	17509_6_HPD_HPPD	2	-0.117137	0.0782193	0.134253	DeCODE	P32754	Chen et al.	sphinganine-1-phosphate	HMDB0001383	ENSG00000158104	HPD	FALSE
77511	MR-link-2	GCST90199845	sphinganine-1-phosphate	17675_17_ACOT13_ACO13	17675_17_ACOT13_ACO13	2	-0.0522074	0.068718	0.447413	DeCODE	Q9NPJ3	Chen et al.	sphinganine-1-phosphate	HMDB0001383	ENSG00000112304	ACOT13	FALSE
77512	MR-link-2	GCST90199845	sphinganine-1-phosphate	17744_31_RAB11A_RB11A	17744_31_RAB11A_RB11A	2	-0.107724	0.0670161	0.107958	DeCODE	P62491	Chen et al.	sphinganine-1-phosphate	HMDB0001383	ENSG00000103769	RAB11A	FALSE
77513	MR-link-2	GCST90199845	sphinganine-1-phosphate	17752_24_ARG2_Arginase	17752_24_ARG2_Arginase	2	-0.111	0.0654659	0.0899725	DeCODE	P78540	Chen et al.	sphinganine-1-phosphate	HMDB0001383	ENSG00000081181	ARG2	FALSE
77514	MR-link-2	GCST90199845	sphinganine-1-phosphate	17789_1_QPRT_NADC	17789_1_QPRT_NADC	2	-0.0504421	0.0693905	0.467269	DeCODE	Q15274	Chen et al.	sphinganine-1-phosphate	HMDB0001383	ENSG00000103485	QPRT	FALSE
77515	MR-link-2	GCST90199845	sphinganine-1-phosphate	17792_158_ALDH5A1_SSDH	17792_158_ALDH5A1_SSDH	2	0.009949	0.066708	0.881441	DeCODE	P51649	Chen et al.	sphinganine-1-phosphate	HMDB0001383	ENSG00000112294	ALDH5A1	FALSE
77516	MR-link-2	GCST90199845	sphinganine-1-phosphate	17814_8_BPNT1_BPNT1	17814_8_BPNT1_BPNT1	2	-0.00774215	0.0685915	0.910131	DeCODE	O95861	Chen et al.	sphinganine-1-phosphate	HMDB0001383	ENSG00000162813	BPNT1	FALSE
77517	MR-link-2	GCST90199845	sphinganine-1-phosphate	17822_57_RERG_RERG	17822_57_RERG_RERG	2	-0.0086112	0.0705284	0.902823	DeCODE	Q96A58	Chen et al.	sphinganine-1-phosphate	HMDB0001383	ENSG00000134533	RERG	FALSE
77518	MR-link-2	GCST90199845	sphinganine-1-phosphate	17843_30_PPCS_PPCS	17843_30_PPCS_PPCS	2	0.0404357	0.0682249	0.553394	DeCODE	Q9HAB8	Chen et al.	sphinganine-1-phosphate	HMDB0001383	ENSG00000127125	PPCS	FALSE
77519	MR-link-2	GCST90199845	sphinganine-1-phosphate	17857_6_ACADL_ACADL	17857_6_ACADL_ACADL	2	0.0707422	0.0780031	0.364451	DeCODE	P28330	Chen et al.	sphinganine-1-phosphate	HMDB0001383	ENSG00000115361	ACADL	FALSE
77520	MR-link-2	GCST90199845	sphinganine-1-phosphate	18170_46_PYCR1_P5CR1	18170_46_PYCR1_P5CR1	2	-0.0136065	0.0709755	0.847972	DeCODE	P32322	Chen et al.	sphinganine-1-phosphate	HMDB0001383	ENSG00000183010	PYCR1	FALSE
77521	MR-link-2	GCST90199845	sphinganine-1-phosphate	18178_13_SARS_SYSC	18178_13_SARS_SYSC	2	-0.00572934	0.0710873	0.935763	DeCODE	P49591	Chen et al.	sphinganine-1-phosphate	HMDB0001383	ENSG00000031698	SARS	FALSE
77522	MR-link-2	GCST90199845	sphinganine-1-phosphate	18179_56_SMS_SPSY	18179_56_SMS_SPSY	2	-0.0147328	0.0723944	0.838739	DeCODE	P52788	Chen et al.	sphinganine-1-phosphate	HMDB0001383	ENSG00000102172	SMS	FALSE
77523	MR-link-2	GCST90199845	sphinganine-1-phosphate	18184_28_GMPS_GUAA	18184_28_GMPS_GUAA	2	0.0360357	0.0675816	0.593883	DeCODE	P49915	Chen et al.	sphinganine-1-phosphate	HMDB0001383	ENSG00000163655	GMPS	FALSE
77524	MR-link-2	GCST90199845	sphinganine-1-phosphate	18186_15_TARS_SYTC	18186_15_TARS_SYTC	2	0.0292817	0.0701124	0.676211	DeCODE	P26639	Chen et al.	sphinganine-1-phosphate	HMDB0001383	ENSG00000113407	TARS	FALSE
77525	MR-link-2	GCST90199845	sphinganine-1-phosphate	18187_16_ASPA_ACY2	18187_16_ASPA_ACY2	2	0.0224346	0.0766241	0.769684	DeCODE	P45381	Chen et al.	sphinganine-1-phosphate	HMDB0001383	ENSG00000108381	ASPA	FALSE
77526	MR-link-2	GCST90199845	sphinganine-1-phosphate	18188_12_GATM_GATM	18188_12_GATM_GATM	2	-0.0585828	0.0727548	0.420699	DeCODE	P50440	Chen et al.	sphinganine-1-phosphate	HMDB0001383	ENSG00000171766	GATM	FALSE
77527	MR-link-2	GCST90199845	sphinganine-1-phosphate	18197_97_CKMT2_KCRS	18197_97_CKMT2_KCRS	2	-0.0274308	0.0784584	0.726623	DeCODE	P17540	Chen et al.	sphinganine-1-phosphate	HMDB0001383	ENSG00000131730	CKMT2	FALSE
77528	MR-link-2	GCST90199845	sphinganine-1-phosphate	18232_42_PIP4K2B_PI42B	18232_42_PIP4K2B_PI42B	2	0.0317297	0.0678892	0.640232	DeCODE	P78356	Chen et al.	sphinganine-1-phosphate	HMDB0001383	ENSG00000276293	PIP4K2B	FALSE
77529	MR-link-2	GCST90199845	sphinganine-1-phosphate	18297_8_MRAS_RASM	18297_8_MRAS_RASM	2	0.0086032	0.0691799	0.90103	DeCODE	Q8IXB1	Chen et al.	sphinganine-1-phosphate	HMDB0001383	ENSG00000077232	DNAJC10	FALSE
77530	MR-link-2	GCST90199845	sphinganine-1-phosphate	18309_18_CS_CISY	18309_18_CS_CISY	2	-0.0996603	0.0743755	0.180258	DeCODE	O75390	Chen et al.	sphinganine-1-phosphate	HMDB0001383	ENSG00000062485	CS	FALSE
77531	MR-link-2	GCST90199845	sphinganine-1-phosphate	18322_15_JMJD6_JMJD6	18322_15_JMJD6_JMJD6	2	-0.0323078	0.0884312	0.714855	DeCODE	Q6NYC1	Chen et al.	sphinganine-1-phosphate	HMDB0001383	ENSG00000070495	JMJD6	FALSE
77532	MR-link-2	GCST90199845	sphinganine-1-phosphate	18324_61_SUOX_SUOX	18324_61_SUOX_SUOX	2	0.134117	0.0893908	0.133524	DeCODE	P51687	Chen et al.	sphinganine-1-phosphate	HMDB0001383	ENSG00000139531	SUOX	FALSE
77533	MR-link-2	GCST90199845	sphinganine-1-phosphate	18328_36_PYCR2_P5CR2	18328_36_PYCR2_P5CR2	2	0.0341827	0.0681518	0.615972	DeCODE	Q96C36	Chen et al.	sphinganine-1-phosphate	HMDB0001383	ENSG00000143811	PYCR2	FALSE
77534	MR-link-2	GCST90199845	sphinganine-1-phosphate	18329_4_PRPS2_PRPS2	18329_4_PRPS2_PRPS2	2	-0.0601533	0.0733062	0.411888	DeCODE	P11908	Chen et al.	sphinganine-1-phosphate	HMDB0001383	ENSG00000101911	PRPS2	FALSE
77535	MR-link-2	GCST90199845	sphinganine-1-phosphate	18338_26_IDH1_IDH	18338_26_IDH1_IDH	2	-0.000439928	0.00777051	0.954852	DeCODE	O75874	Chen et al.	sphinganine-1-phosphate	HMDB0001383	ENSG00000138413	IDH1	FALSE
77536	MR-link-2	GCST90199845	sphinganine-1-phosphate	18342_2_PSAT1_SERC	18342_2_PSAT1_SERC	2	0.016883	0.0751871	0.822332	DeCODE	Q9Y617	Chen et al.	sphinganine-1-phosphate	HMDB0001383	ENSG00000135069	PSAT1	FALSE
77537	MR-link-2	GCST90199845	sphinganine-1-phosphate	18382_109_COMT_Catechol_O_methyltransferase	18382_109_COMT_Catechol_O_methyltransferase	2	0.0624333	0.0690824	0.366127	DeCODE	P21964	Chen et al.	sphinganine-1-phosphate	HMDB0001383	ENSG00000093010	COMT	FALSE
77538	MR-link-2	GCST90199845	sphinganine-1-phosphate	18398_1_AKR1D1_AK1D1	18398_1_AKR1D1_AK1D1	2	0.116088	0.0705825	0.10003	DeCODE	P51857	Chen et al.	sphinganine-1-phosphate	HMDB0001383	ENSG00000122787	AKR1D1	FALSE
77539	MR-link-2	GCST90199845	sphinganine-1-phosphate	18401_18_ALKBH3_ALKB3	18401_18_ALKBH3_ALKB3	2	0.0391739	0.0650903	0.547281	DeCODE	Q96Q83	Chen et al.	sphinganine-1-phosphate	HMDB0001383	ENSG00000166199	ALKBH3	FALSE
77540	MR-link-2	GCST90199845	sphinganine-1-phosphate	18403_25_AMPD2_AMPD2	18403_25_AMPD2_AMPD2	2	-0.0612039	0.0720062	0.395336	DeCODE	Q01433	Chen et al.	sphinganine-1-phosphate	HMDB0001383	ENSG00000116337	AMPD2	FALSE
77541	MR-link-2	GCST90199845	sphinganine-1-phosphate	18422_41_MVD_ERG19	18422_41_MVD_ERG19	2	-0.0113254	0.0774839	0.883792	DeCODE	P53602	Chen et al.	sphinganine-1-phosphate	HMDB0001383	ENSG00000167508	MVD	FALSE
77542	MR-link-2	GCST90199845	sphinganine-1-phosphate	18432_32_RALB_RALB	18432_32_RALB_RALB	2	0.0525569	0.0694536	0.449218	DeCODE	P11234	Chen et al.	sphinganine-1-phosphate	HMDB0001383	ENSG00000144118	RALB	FALSE
77543	MR-link-2	GCST90199845	sphinganine-1-phosphate	18900_37_HRAS_H_ras__WT_	18900_37_HRAS_H_ras__WT_	2	-0.0698576	0.068642	0.308816	DeCODE	P01112	Chen et al.	sphinganine-1-phosphate	HMDB0001383	ENSG00000174775	HRAS	FALSE
77544	MR-link-2	GCST90199845	sphinganine-1-phosphate	18917_53_AMY2A_Pancreatic_alpha_amylase	18917_53_AMY2A_Pancreatic_alpha_amylase	2	0.0211398	0.0821193	0.796848	DeCODE	P04746	Chen et al.	sphinganine-1-phosphate	HMDB0001383	ENSG00000243480	AMY2A	FALSE
77545	MR-link-2	GCST90199845	sphinganine-1-phosphate	19114_8_TK2_KITM	19114_8_TK2_KITM	2	0.0410276	0.089739	0.647536	DeCODE	O00142	Chen et al.	sphinganine-1-phosphate	HMDB0001383	ENSG00000166548	TK2	FALSE
77546	MR-link-2	GCST90199845	sphinganine-1-phosphate	19207_119_ADK_ADK	19207_119_ADK_ADK	2	0.000498165	0.00776245	0.94883	DeCODE	P55263	Chen et al.	sphinganine-1-phosphate	HMDB0001383	ENSG00000156110	ADK	FALSE
77547	MR-link-2	GCST90199845	sphinganine-1-phosphate	19222_124_RAB5B_RAB5B	19222_124_RAB5B_RAB5B	2	-0.0280614	0.0673761	0.677052	DeCODE	P61020	Chen et al.	sphinganine-1-phosphate	HMDB0001383	ENSG00000111540	RAB5B	FALSE
77548	MR-link-2	GCST90199845	sphinganine-1-phosphate	19223_6_RAB1A_RAB1A	19223_6_RAB1A_RAB1A	2	-0.0600161	0.0727493	0.409387	DeCODE	P62820	Chen et al.	sphinganine-1-phosphate	HMDB0001383	ENSG00000138069	RAB1A	FALSE
77549	MR-link-2	GCST90199845	sphinganine-1-phosphate	19239_5_ARF1_ARF1	19239_5_ARF1_ARF1	2	0.064167	0.0734629	0.382412	DeCODE	P84077	Chen et al.	sphinganine-1-phosphate	HMDB0001383	ENSG00000143761	ARF1	FALSE
77550	MR-link-2	GCST90199845	sphinganine-1-phosphate	19249_18_KARS_SYK	19249_18_KARS_SYK	2	-0.1153	0.0650925	0.0765057	DeCODE	Q15046	Chen et al.	sphinganine-1-phosphate	HMDB0001383	ENSG00000065427	KARS	FALSE
77551	MR-link-2	GCST90199845	sphinganine-1-phosphate	19253_82_RAB2B_RAB2B	19253_82_RAB2B_RAB2B	2	0.00878123	0.0711497	0.901775	DeCODE	Q8WUD1	Chen et al.	sphinganine-1-phosphate	HMDB0001383	ENSG00000129472	RAB2B	FALSE
77552	MR-link-2	GCST90199845	sphinganine-1-phosphate	19254_125_GMPR_GMPR1	19254_125_GMPR_GMPR1	2	0.0485726	0.0640979	0.448578	DeCODE	P36959	Chen et al.	sphinganine-1-phosphate	HMDB0001383	ENSG00000137198	GMPR	FALSE
77553	MR-link-2	GCST90199845	sphinganine-1-phosphate	19258_24_GCDH_GCDH	19258_24_GCDH_GCDH	2	-0.112732	0.0724855	0.11989	DeCODE	Q92947	Chen et al.	sphinganine-1-phosphate	HMDB0001383	ENSG00000105607	GCDH	FALSE
77554	MR-link-2	GCST90199845	sphinganine-1-phosphate	19262_219_ACADVL_ACADV	19262_219_ACADVL_ACADV	2	-0.120176	0.0762632	0.11507	DeCODE	P49748	Chen et al.	sphinganine-1-phosphate	HMDB0001383	ENSG00000072778	ACADVL	FALSE
77555	MR-link-2	GCST90199845	sphinganine-1-phosphate	19270_26_YARS_SYYC	19270_26_YARS_SYYC	2	0.0203666	0.0685995	0.766549	DeCODE	P54577	Chen et al.	sphinganine-1-phosphate	HMDB0001383	ENSG00000134684	YARS	FALSE
77556	MR-link-2	GCST90199845	sphinganine-1-phosphate	19278_19_RAB1B_RAB1B	19278_19_RAB1B_RAB1B	2	-0.0693776	0.0684175	0.310567	DeCODE	Q9H0U4	Chen et al.	sphinganine-1-phosphate	HMDB0001383	ENSG00000174903	RAB1B	FALSE
77557	MR-link-2	GCST90199845	sphinganine-1-phosphate	19365_11_BCAT2_BCAT2	19365_11_BCAT2_BCAT2	2	-0.086139	0.0709881	0.224966	DeCODE	O15382	Chen et al.	sphinganine-1-phosphate	HMDB0001383	ENSG00000105552	BCAT2	FALSE
77558	MR-link-2	GCST90199845	sphinganine-1-phosphate	19376_74_NNMT_NNMT	19376_74_NNMT_NNMT	2	-0.14832	0.0723277	0.0402992	DeCODE	P40261	Chen et al.	sphinganine-1-phosphate	HMDB0001383	ENSG00000166741	NNMT	FALSE
77559	MR-link-2	GCST90199845	sphinganine-1-phosphate	19446_1_GMPR2_GMPR2	19446_1_GMPR2_GMPR2	2	0.0340342	0.0703384	0.628483	DeCODE	Q9P2T1	Chen et al.	sphinganine-1-phosphate	HMDB0001383	ENSG00000100938	GMPR2	FALSE
77560	MR-link-2	GCST90199845	sphinganine-1-phosphate	19448_104_UPP1_UPP1	19448_104_UPP1_UPP1	2	-0.176307	0.0774279	0.0227832	DeCODE	Q16831	Chen et al.	sphinganine-1-phosphate	HMDB0001383	ENSG00000183696	UPP1	FALSE
77561	MR-link-2	GCST90199845	sphinganine-1-phosphate	19467_3_RBKS_RBSK	19467_3_RBKS_RBSK	2	-0.0606553	0.0761408	0.425672	DeCODE	Q9H477	Chen et al.	sphinganine-1-phosphate	HMDB0001383	ENSG00000171174	RBKS	FALSE
77562	MR-link-2	GCST90199845	sphinganine-1-phosphate	19483_16_KDSR_KDSR	19483_16_KDSR_KDSR	2	-0.0647095	0.0728479	0.374389	DeCODE	Q06136	Chen et al.	sphinganine-1-phosphate	HMDB0001383	ENSG00000119537	KDSR	FALSE
77563	MR-link-2	GCST90199845	sphinganine-1-phosphate	19496_1_NPL_NPL	19496_1_NPL_NPL	2	-0.0116543	0.0698001	0.867397	DeCODE	Q9BXD5	Chen et al.	sphinganine-1-phosphate	HMDB0001383	ENSG00000135838	NPL	FALSE
77564	MR-link-2	GCST90199845	sphinganine-1-phosphate	19504_22_DTYMK_KTHY	19504_22_DTYMK_KTHY	2	0.00297085	0.0679501	0.965127	DeCODE	P23919	Chen et al.	sphinganine-1-phosphate	HMDB0001383	ENSG00000168393	DTYMK	FALSE
77565	MR-link-2	GCST90199845	sphinganine-1-phosphate	19506_6_GLYAT_GLYAT	19506_6_GLYAT_GLYAT	2	0.0587773	0.0823923	0.475608	DeCODE	Q6IB77	Chen et al.	sphinganine-1-phosphate	HMDB0001383	ENSG00000149124	GLYAT	FALSE
77566	MR-link-2	GCST90199845	sphinganine-1-phosphate	19518_12_HK3_HXK3	19518_12_HK3_HXK3	2	4.73712e-14	1.49012e-08	0.999997	DeCODE	P52790	Chen et al.	sphinganine-1-phosphate	HMDB0001383	ENSG00000160883	HK3	FALSE
77567	MR-link-2	GCST90199845	sphinganine-1-phosphate	2622_18_HMOX2_HO_2	2622_18_HMOX2_HO_2	2	-0.0881641	0.0716031	0.218215	DeCODE	P30519	Chen et al.	sphinganine-1-phosphate	HMDB0001383	ENSG00000103415	HMOX2	FALSE
77568	MR-link-2	GCST90199845	sphinganine-1-phosphate	2642_4_PAFAH1B2_PAFAH_beta_subunit	2642_4_PAFAH1B2_PAFAH_beta_subunit	2	0.0331931	0.0671018	0.620834	DeCODE	P68402	Chen et al.	sphinganine-1-phosphate	HMDB0001383	ENSG00000168092	PAFAH1B2	FALSE
77569	MR-link-2	GCST90199845	sphinganine-1-phosphate	2870_29_RAC1_RAC1	2870_29_RAC1_RAC1	2	0.0343305	0.0692401	0.620022	DeCODE	P63000	Chen et al.	sphinganine-1-phosphate	HMDB0001383	ENSG00000136238	RAC1	FALSE
77570	MR-link-2	GCST90199845	sphinganine-1-phosphate	2943_5_CYP3A4_Cytochrome_P450_3A4	2943_5_CYP3A4_Cytochrome_P450_3A4	2	0.0558205	0.0698425	0.424155	DeCODE	P08684	Chen et al.	sphinganine-1-phosphate	HMDB0001383	ENSG00000160868	CYP3A4	FALSE
77571	MR-link-2	GCST90199845	sphinganine-1-phosphate	2991_9_IL1R1_IL_1_sRI	2991_9_IL1R1_IL_1_sRI	2	0.105068	0.0788976	0.182957	DeCODE	P14778	Chen et al.	sphinganine-1-phosphate	HMDB0001383	ENSG00000115594	IL1R1	FALSE
77572	MR-link-2	GCST90199845	sphinganine-1-phosphate	2993_1_IL18RAP_IL_18_Rb	2993_1_IL18RAP_IL_18_Rb	2	-0.0239153	0.0823443	0.771487	DeCODE	O95256	Chen et al.	sphinganine-1-phosphate	HMDB0001383	ENSG00000115607	IL18RAP	FALSE
77573	MR-link-2	GCST90199845	sphinganine-1-phosphate	2994_71_IL1RL2_IL_1Rrp2	2994_71_IL1RL2_IL_1Rrp2	2	0.0346309	0.0698595	0.620091	DeCODE	Q9HB29	Chen et al.	sphinganine-1-phosphate	HMDB0001383	ENSG00000115598	IL1RL2	FALSE
77574	MR-link-2	GCST90199845	sphinganine-1-phosphate	3182_38_ENTPD1_CD39	3182_38_ENTPD1_CD39	2	-0.00794077	0.0706681	0.910532	DeCODE	P49961	Chen et al.	sphinganine-1-phosphate	HMDB0001383	ENSG00000138185	ENTPD1	FALSE
77575	MR-link-2	GCST90199845	sphinganine-1-phosphate	3192_3_CNDP2_Glutamate_carboxypeptidase	3192_3_CNDP2_Glutamate_carboxypeptidase	2	-0.019446	0.0688838	0.777713	DeCODE	Q96KP4	Chen et al.	sphinganine-1-phosphate	HMDB0001383	ENSG00000133313	CNDP2	FALSE
77576	MR-link-2	GCST90199845	sphinganine-1-phosphate	3232_28_ACP5_TrATPase	3232_28_ACP5_TrATPase	2	0.0837006	0.0803223	0.297385	DeCODE	P13686	Chen et al.	sphinganine-1-phosphate	HMDB0001383	ENSG00000102575	ACP5	FALSE
77577	MR-link-2	GCST90199845	sphinganine-1-phosphate	3343_1_ACY1_Aminoacylase_1	3343_1_ACY1_Aminoacylase_1	2	0.155513	0.0713288	0.0292407	DeCODE	Q03154	Chen et al.	sphinganine-1-phosphate	HMDB0001383	ENSG00000114786	ACY1	FALSE
77578	MR-link-2	GCST90199845	sphinganine-1-phosphate	3583_54_ARSA_Arylsulfatase_A	3583_54_ARSA_Arylsulfatase_A	2	0.180683	0.0733951	0.0138247	DeCODE	P15289	Chen et al.	sphinganine-1-phosphate	HMDB0001383	ENSG00000100299	ARSA	FALSE
77579	MR-link-2	GCST90199845	sphinganine-1-phosphate	3761_4_PTGS2_COX_2	3761_4_PTGS2_COX_2	2	-0.105269	0.0710335	0.138352	DeCODE	P35354	Chen et al.	sphinganine-1-phosphate	HMDB0001383	ENSG00000073756	PTGS2	FALSE
77580	MR-link-2	GCST90199845	sphinganine-1-phosphate	3800_71_CKB_CK_BB	3800_71_CKB_CK_BB	2	0.0486958	0.0698869	0.48594	DeCODE	P12277	Chen et al.	sphinganine-1-phosphate	HMDB0001383	ENSG00000166165	CKB	FALSE
77581	MR-link-2	GCST90199845	sphinganine-1-phosphate	3848_14_GAPDH_GAPDH__liver	3848_14_GAPDH_GAPDH__liver	2	0.0364618	0.0752105	0.627821	DeCODE	P04406	Chen et al.	sphinganine-1-phosphate	HMDB0001383	ENSG00000111640	GAPDH	FALSE
77582	MR-link-2	GCST90199845	sphinganine-1-phosphate	3890_8_LDHB_LDH_H_1	3890_8_LDHB_LDH_H_1	2	0.038128	0.0726755	0.599838	DeCODE	P07195	Chen et al.	sphinganine-1-phosphate	HMDB0001383	ENSG00000111716	LDHB	FALSE
77583	MR-link-2	GCST90199845	sphinganine-1-phosphate	4234_8_IL1RL1_IL_1_R4	4234_8_IL1RL1_IL_1_R4	2	0.0748984	0.0866154	0.38719	DeCODE	Q01638	Chen et al.	sphinganine-1-phosphate	HMDB0001383	ENSG00000115602	IL1RL1	FALSE
77584	MR-link-2	GCST90199845	sphinganine-1-phosphate	4294_16_SPHK1_Sphingosine_kinase_1	4294_16_SPHK1_Sphingosine_kinase_1	2	0.466818	0.216228	0.0308567	DeCODE	Q9NYA1	Chen et al.	sphinganine-1-phosphate	HMDB0001383	ENSG00000176170	SPHK1	FALSE
77585	MR-link-2	GCST90199845	sphinganine-1-phosphate	4301_58_TK1_Thymidine_kinase	4301_58_TK1_Thymidine_kinase	2	-0.0379355	0.0724774	0.600687	DeCODE	P04183	Chen et al.	sphinganine-1-phosphate	HMDB0001383	ENSG00000167900	TK1	FALSE
77586	MR-link-2	GCST90199845	sphinganine-1-phosphate	4435_66_ENPP7_ENPP7	4435_66_ENPP7_ENPP7	2	-0.0277643	0.205846	0.892708	DeCODE	Q6UWV6	Chen et al.	sphinganine-1-phosphate	HMDB0001383	ENSG00000182156	ENPP7	FALSE
77587	MR-link-2	GCST90199845	sphinganine-1-phosphate	4436_1_ENTPD3_ENTP3	4436_1_ENTPD3_ENTP3	2	5.69159e-14	1.49012e-08	0.999997	DeCODE	O75355	Chen et al.	sphinganine-1-phosphate	HMDB0001383	ENSG00000168032	ENTPD3	FALSE
77588	MR-link-2	GCST90199845	sphinganine-1-phosphate	4437_56_ENTPD5_ENTP5	4437_56_ENTPD5_ENTP5	2	0.039578	0.0682812	0.562162	DeCODE	O75356	Chen et al.	sphinganine-1-phosphate	HMDB0001383	ENSG00000187097	ENTPD5	FALSE
77589	MR-link-2	GCST90199845	sphinganine-1-phosphate	4468_21_SPHK2_SPHK2	4468_21_SPHK2_SPHK2	2	-0.000762735	0.00776902	0.921792	DeCODE	Q9NRA0	Chen et al.	sphinganine-1-phosphate	HMDB0001383	ENSG00000063176	SPHK2	FALSE
77590	MR-link-2	GCST90199845	sphinganine-1-phosphate	4535_50_BST1_BST1	4535_50_BST1_BST1	2	0.0984735	0.0743982	0.185636	DeCODE	Q10588	Chen et al.	sphinganine-1-phosphate	HMDB0001383	ENSG00000109743	BST1	FALSE
77591	MR-link-2	GCST90199845	sphinganine-1-phosphate	4559_64_KYNU_KYNU	4559_64_KYNU_KYNU	2	0.0177244	0.077405	0.818882	DeCODE	Q16719	Chen et al.	sphinganine-1-phosphate	HMDB0001383	ENSG00000115919	KYNU	FALSE
77592	MR-link-2	GCST90199845	sphinganine-1-phosphate	4965_27_ATP5B_ATP_synthase_beta_chain	4965_27_ATP5B_ATP_synthase_beta_chain	1	0.0373874	0.0656549	0.569048	DeCODE	P06576	Chen et al.	sphinganine-1-phosphate	HMDB0001383	ENSG00000110955	ATP5B	FALSE
77593	MR-link-2	GCST90199845	sphinganine-1-phosphate	5011_11_NAMPT_PBEF	5011_11_NAMPT_PBEF	2	-0.0849707	0.0897631	0.343837	DeCODE	P43490	Chen et al.	sphinganine-1-phosphate	HMDB0001383	ENSG00000105835	NAMPT	FALSE
77594	MR-link-2	GCST90199845	sphinganine-1-phosphate	5015_15_PLA2G7_PAFAH	5015_15_PLA2G7_PAFAH	2	0.0613106	0.0787523	0.43626	DeCODE	Q13093	Chen et al.	sphinganine-1-phosphate	HMDB0001383	ENSG00000146070	PLA2G7	FALSE
77595	MR-link-2	GCST90199845	sphinganine-1-phosphate	5020_50_PGK1_phosphoglycerate_kinase_1	5020_50_PGK1_phosphoglycerate_kinase_1	2	-0.00778264	0.0649693	0.90465	DeCODE	P00558	Chen et al.	sphinganine-1-phosphate	HMDB0001383	ENSG00000102144	PGK1	FALSE
77596	MR-link-2	GCST90199845	sphinganine-1-phosphate	5030_52_SIRT2_SIRT2	5030_52_SIRT2_SIRT2	2	-0.000351043	0.00776722	0.963952	DeCODE	Q8IXJ6	Chen et al.	sphinganine-1-phosphate	HMDB0001383	ENSG00000068903	SIRT2	FALSE
77597	MR-link-2	GCST90199845	sphinganine-1-phosphate	5082_51_IL1RAPL2_IL_1_sR9	5082_51_IL1RAPL2_IL_1_sR9	2	-0.0269802	0.0709015	0.703552	DeCODE	Q9NP60	Chen et al.	sphinganine-1-phosphate	HMDB0001383	ENSG00000189108	IL1RAPL2	FALSE
77598	MR-link-2	GCST90199845	sphinganine-1-phosphate	5229_90_IMPDH1_IMDH1	5229_90_IMPDH1_IMDH1	2	-0.154079	0.072267	0.0330003	DeCODE	P20839	Chen et al.	sphinganine-1-phosphate	HMDB0001383	ENSG00000106348	IMPDH1	FALSE
77599	MR-link-2	GCST90199845	sphinganine-1-phosphate	5250_53_IMPDH2_IMDH2	5250_53_IMPDH2_IMDH2	2	-0.0165817	0.0740616	0.822842	DeCODE	P12268	Chen et al.	sphinganine-1-phosphate	HMDB0001383	ENSG00000178035	IMPDH2	FALSE
77600	MR-link-2	GCST90199845	sphinganine-1-phosphate	5456_59_CNDP1_CNDP1	5456_59_CNDP1_CNDP1	2	-0.0595833	0.0854516	0.485631	DeCODE	Q96KN2	Chen et al.	sphinganine-1-phosphate	HMDB0001383	ENSG00000150656	CNDP1	FALSE
77601	MR-link-2	GCST90199845	sphinganine-1-phosphate	5478_50_FOLH1_PSMA	5478_50_FOLH1_PSMA	2	0.0770307	0.0667752	0.248672	DeCODE	Q04609	Chen et al.	sphinganine-1-phosphate	HMDB0001383	ENSG00000086205	FOLH1	FALSE
77602	MR-link-2	GCST90199845	sphinganine-1-phosphate	5620_13_PAM_AMD	5620_13_PAM_AMD	2	0.108369	0.0767878	0.158164	DeCODE	P19021	Chen et al.	sphinganine-1-phosphate	HMDB0001383	ENSG00000145730	PAM	FALSE
77603	MR-link-2	GCST90199845	sphinganine-1-phosphate	5742_14_ACP6_PPA6	5742_14_ACP6_PPA6	2	0.0589049	0.0741419	0.426911	DeCODE	Q9NPH0	Chen et al.	sphinganine-1-phosphate	HMDB0001383	ENSG00000162836	ACP6	FALSE
77604	MR-link-2	GCST90199845	sphinganine-1-phosphate	5843_60_EHMT2_NG36	5843_60_EHMT2_NG36	2	0.0466559	0.0802062	0.560769	DeCODE	Q96KQ7	Chen et al.	sphinganine-1-phosphate	HMDB0001383	ENSG00000204371	EHMT2	FALSE
77605	MR-link-2	GCST90199845	sphinganine-1-phosphate	5867_60_ARG1_ARGI1	5867_60_ARG1_ARGI1	2	-0.171765	0.0886533	0.0526859	DeCODE	P05089	Chen et al.	sphinganine-1-phosphate	HMDB0001383	ENSG00000118520	ARG1	FALSE
77606	MR-link-2	GCST90199845	sphinganine-1-phosphate	5909_51_NME1_Nucleoside_diphosphate_kinase_A	5909_51_NME1_Nucleoside_diphosphate_kinase_A	2	-0.117351	0.0711155	0.0989123	DeCODE	P15531	Chen et al.	sphinganine-1-phosphate	HMDB0001383	ENSG00000239672	NME1	FALSE
77607	MR-link-2	GCST90199845	sphinganine-1-phosphate	6077_63_CECR1_CECR1	6077_63_CECR1_CECR1	2	0.0421643	0.0766555	0.582286	DeCODE	Q9NZK5	Chen et al.	sphinganine-1-phosphate	HMDB0001383	ENSG00000093072	CECR1	FALSE
77608	MR-link-2	GCST90199845	sphinganine-1-phosphate	6221_1_ADPGK_ADPGK	6221_1_ADPGK_ADPGK	2	-0.0297581	0.0682254	0.662711	DeCODE	Q9BRR6	Chen et al.	sphinganine-1-phosphate	HMDB0001383	ENSG00000159322	ADPGK	FALSE
77609	MR-link-2	GCST90199845	sphinganine-1-phosphate	6431_68_PCYOX1_PCYOX	6431_68_PCYOX1_PCYOX	2	0.185943	0.0963325	0.0535797	DeCODE	Q9UHG3	Chen et al.	sphinganine-1-phosphate	HMDB0001383	ENSG00000116005	PCYOX1	FALSE
77610	MR-link-2	GCST90199845	sphinganine-1-phosphate	6434_18_AOC2_Amine_oxidase	6434_18_AOC2_Amine_oxidase	2	-0.0243546	0.0780036	0.754871	DeCODE	O75106	Chen et al.	sphinganine-1-phosphate	HMDB0001383	ENSG00000131480	AOC2	FALSE
77611	MR-link-2	GCST90199845	sphinganine-1-phosphate	6480_1_CANT1_CANT1	6480_1_CANT1_CANT1	2	-0.0549367	0.0810402	0.497839	DeCODE	Q8WVQ1	Chen et al.	sphinganine-1-phosphate	HMDB0001383	ENSG00000171302	CANT1	FALSE
77612	MR-link-2	GCST90199845	sphinganine-1-phosphate	6706_18_ALPPL2_PPBN	6706_18_ALPPL2_PPBN	2	0.00698495	0.0733609	0.924145	DeCODE	P10696	Chen et al.	sphinganine-1-phosphate	HMDB0001383	ENSG00000163286	ALPPL2	FALSE
77613	MR-link-2	GCST90199845	sphinganine-1-phosphate	6715_63_ALPPL2_PPBN	6715_63_ALPPL2_PPBN	2	-0.0480483	0.0658257	0.465432	DeCODE	P10696	Chen et al.	sphinganine-1-phosphate	HMDB0001383	ENSG00000163286	ALPPL2	FALSE
77614	MR-link-2	GCST90199845	sphinganine-1-phosphate	6923_1_PLOD2_PLOD2	6923_1_PLOD2_PLOD2	2	-0.0118344	0.0694225	0.864642	DeCODE	O00469	Chen et al.	sphinganine-1-phosphate	HMDB0001383	ENSG00000152952	PLOD2	FALSE
77615	MR-link-2	GCST90199845	sphinganine-1-phosphate	6998_106_ASPH_HAAH	6998_106_ASPH_HAAH	2	-0.0670122	0.0705624	0.342271	DeCODE	Q12797	Chen et al.	sphinganine-1-phosphate	HMDB0001383	ENSG00000198363	ASPH	FALSE
77616	MR-link-2	GCST90199845	sphinganine-1-phosphate	7137_8_MSRA_MSRA	7137_8_MSRA_MSRA	2	-5.12882e-14	1.49012e-08	0.999997	DeCODE	Q9UJ68	Chen et al.	sphinganine-1-phosphate	HMDB0001383	ENSG00000175806	MSRA	FALSE
77617	MR-link-2	GCST90199845	sphinganine-1-phosphate	7206_20_FBP1_F16P1	7206_20_FBP1_F16P1	2	0.0326665	0.071768	0.648988	DeCODE	P09467	Chen et al.	sphinganine-1-phosphate	HMDB0001383	ENSG00000165140	FBP1	FALSE
77618	MR-link-2	GCST90199845	sphinganine-1-phosphate	7267_2_SPTLC2_LCB2	7267_2_SPTLC2_LCB2	2	-0.0261278	0.0694923	0.706931	DeCODE	O15270	Chen et al.	sphinganine-1-phosphate	HMDB0001383	ENSG00000100596	SPTLC2	FALSE
77619	MR-link-2	GCST90199845	sphinganine-1-phosphate	7761_125_CHKB_CHKB	7761_125_CHKB_CHKB	2	-0.0398245	0.0647198	0.538332	DeCODE	Q9Y259	Chen et al.	sphinganine-1-phosphate	HMDB0001383	ENSG00000100288	CHKB	FALSE
77620	MR-link-2	GCST90199845	sphinganine-1-phosphate	7824_88_MSRB3_MSRB3	7824_88_MSRB3_MSRB3	2	4.91325e-14	1.49012e-08	0.999997	DeCODE	Q8IXL7	Chen et al.	sphinganine-1-phosphate	HMDB0001383	ENSG00000174099	MSRB3	FALSE
77621	MR-link-2	GCST90199845	sphinganine-1-phosphate	7825_7_ABHD12_ABD12	7825_7_ABHD12_ABD12	2	2.12463e-07	0.000315798	0.999463	DeCODE	Q8N2K0	Chen et al.	sphinganine-1-phosphate	HMDB0001383	ENSG00000100997	ABHD12	FALSE
77622	MR-link-2	GCST90199845	sphinganine-1-phosphate	7879_12_CYP3A4_Cytochrome_P450_3A4	7879_12_CYP3A4_Cytochrome_P450_3A4	2	0.0249951	0.0676072	0.711598	DeCODE	P08684	Chen et al.	sphinganine-1-phosphate	HMDB0001383	ENSG00000160868	CYP3A4	FALSE
77623	MR-link-2	GCST90199845	sphinganine-1-phosphate	7886_26_SPTLC1_SPTC1	7886_26_SPTLC1_SPTC1	2	-0.000583686	0.00776814	0.940105	DeCODE	O15269	Chen et al.	sphinganine-1-phosphate	HMDB0001383	ENSG00000090054	SPTLC1	FALSE
77624	MR-link-2	GCST90199845	sphinganine-1-phosphate	7986_98_NAALAD2_NALD2	7986_98_NAALAD2_NALD2	2	-0.071521	0.0693581	0.302454	DeCODE	Q9Y3Q0	Chen et al.	sphinganine-1-phosphate	HMDB0001383	ENSG00000077616	NAALAD2	FALSE
77625	MR-link-2	GCST90199845	sphinganine-1-phosphate	7999_23_ENTPD1_CD39	7999_23_ENTPD1_CD39	2	0.00125956	0.00777025	0.871227	DeCODE	P49961	Chen et al.	sphinganine-1-phosphate	HMDB0001383	ENSG00000138185	ENTPD1	FALSE
77626	MR-link-2	GCST90199845	sphinganine-1-phosphate	8004_15_GAPDHS_G3PT	8004_15_GAPDHS_G3PT	2	0.000846519	0.00775791	0.91311	DeCODE	O14556	Chen et al.	sphinganine-1-phosphate	HMDB0001383	ENSG00000105679	GAPDHS	FALSE
77627	MR-link-2	GCST90199845	sphinganine-1-phosphate	8011_96_PAPL_PAPL	8011_96_PAPL_PAPL	2	0.0053629	0.0709777	0.939771	DeCODE	Q6ZNF0	Chen et al.	sphinganine-1-phosphate	HMDB0001383	ENSG00000183760	ACP7	FALSE
77628	MR-link-2	GCST90199845	sphinganine-1-phosphate	8269_327_ARSK_ARSK	8269_327_ARSK_ARSK	2	0.0124797	0.0719722	0.86234	DeCODE	Q6UWY0	Chen et al.	sphinganine-1-phosphate	HMDB0001383	ENSG00000164291	ARSK	FALSE
77629	MR-link-2	GCST90199845	sphinganine-1-phosphate	8325_37_ADH4_ADH4	8325_37_ADH4_ADH4	2	0.0941907	0.0777857	0.225934	DeCODE	P08319	Chen et al.	sphinganine-1-phosphate	HMDB0001383	ENSG00000198099	ADH4	FALSE
77630	MR-link-2	GCST90199845	sphinganine-1-phosphate	8328_9_ETNK1_EKI1	8328_9_ETNK1_EKI1	2	0.0506883	0.0701506	0.469948	DeCODE	Q9HBU6	Chen et al.	sphinganine-1-phosphate	HMDB0001383	ENSG00000139163	ETNK1	FALSE
77631	MR-link-2	GCST90199845	sphinganine-1-phosphate	8396_42_FAAH2_FAAH2	8396_42_FAAH2_FAAH2	2	-0.0477195	0.0733433	0.515284	DeCODE	Q6GMR7	Chen et al.	sphinganine-1-phosphate	HMDB0001383	ENSG00000165591	FAAH2	FALSE
77632	MR-link-2	GCST90199845	sphinganine-1-phosphate	8569_147_ARL8B_ARL8B	8569_147_ARL8B_ARL8B	2	-0.0371654	0.0688397	0.589278	DeCODE	Q9NVJ2	Chen et al.	sphinganine-1-phosphate	HMDB0001383	ENSG00000134108	ARL8B	FALSE
77633	MR-link-2	GCST90199845	sphinganine-1-phosphate	8932_1_ENTPD6_ENTP6	8932_1_ENTPD6_ENTP6	2	-0.0003661	0.00450103	0.935174	DeCODE	O75354	Chen et al.	sphinganine-1-phosphate	HMDB0001383	ENSG00000197586	ENTPD6	FALSE
77634	MR-link-2	GCST90199845	sphinganine-1-phosphate	9000_177_SLC3A1_SLC31	9000_177_SLC3A1_SLC31	2	-0.0282738	0.0431781	0.512584	DeCODE	Q07837	Chen et al.	sphinganine-1-phosphate	HMDB0001383	ENSG00000138079	SLC3A1	FALSE
77635	MR-link-2	GCST90199845	sphinganine-1-phosphate	9045_3_SLC27A2_S27A2	9045_3_SLC27A2_S27A2	2	-0.0104005	0.0514566	0.839822	DeCODE	O14975	Chen et al.	sphinganine-1-phosphate	HMDB0001383	ENSG00000140284	SLC27A2	FALSE
77636	MR-link-2	GCST90199845	sphinganine-1-phosphate	9231_23_IMPAD1_IMPA3	9231_23_IMPAD1_IMPA3	2	-0.0192124	0.08434	0.819804	DeCODE	Q9NX62	Chen et al.	sphinganine-1-phosphate	HMDB0001383	ENSG00000104331	IMPAD1	FALSE
77637	MR-link-2	GCST90199845	sphinganine-1-phosphate	9237_54_ACP2_Lysosomal_acid_phosphatase	9237_54_ACP2_Lysosomal_acid_phosphatase	2	-0.0971477	0.0656805	0.139115	DeCODE	P11117	Chen et al.	sphinganine-1-phosphate	HMDB0001383	ENSG00000134575	ACP2	FALSE
77638	MR-link-2	GCST90199845	sphinganine-1-phosphate	9244_27_PPT1_PPT1	9244_27_PPT1_PPT1	2	-0.0515184	0.0697465	0.460119	DeCODE	P50897	Chen et al.	sphinganine-1-phosphate	HMDB0001383	ENSG00000131238	PPT1	FALSE
77639	MR-link-2	GCST90199845	sphinganine-1-phosphate	9385_4_GAA_GAA	9385_4_GAA_GAA	2	0.0315577	0.121448	0.794983	DeCODE	P10253	Chen et al.	sphinganine-1-phosphate	HMDB0001383	ENSG00000171298	GAA	FALSE
77640	MR-link-2	GCST90199845	sphinganine-1-phosphate	9482_110_NUDT9_NUDT9	9482_110_NUDT9_NUDT9	2	0.000336589	0.00776215	0.965412	DeCODE	Q9BW91	Chen et al.	sphinganine-1-phosphate	HMDB0001383	ENSG00000170502	NUDT9	FALSE
77641	MR-link-2	GCST90199845	sphinganine-1-phosphate	9504_19_RAB27A_RB27A	9504_19_RAB27A_RB27A	2	0.0647227	0.0655642	0.323562	DeCODE	P51159	Chen et al.	sphinganine-1-phosphate	HMDB0001383	ENSG00000069974	RAB27A	FALSE
77642	MR-link-2	GCST90199845	sphinganine-1-phosphate	9518_95_PLA1A_PLA1A	9518_95_PLA1A_PLA1A	2	0.0737123	0.0721561	0.306986	DeCODE	Q53H76	Chen et al.	sphinganine-1-phosphate	HMDB0001383	ENSG00000144837	PLA1A	FALSE
77643	MR-link-2	GCST90199845	sphinganine-1-phosphate	9759_13_IDO1_INDO	9759_13_IDO1_INDO	2	-0.170775	0.0690084	0.013335	DeCODE	P14902	Chen et al.	sphinganine-1-phosphate	HMDB0001383	ENSG00000131203	IDO1	FALSE
77644	MR-link-2	GCST90199845	sphinganine-1-phosphate	9828_86_LDHC_LDHC	9828_86_LDHC_LDHC	2	-0.0731719	0.0855969	0.392638	DeCODE	P07864	Chen et al.	sphinganine-1-phosphate	HMDB0001383	ENSG00000166796	LDHC	FALSE
77645	MR-link-2	GCST90199845	sphinganine-1-phosphate	9834_62_ADH1B_ADH1B	9834_62_ADH1B_ADH1B	2	0.0708706	0.0871058	0.415866	DeCODE	P00325	Chen et al.	sphinganine-1-phosphate	HMDB0001383	ENSG00000196616	ADH1B	FALSE
77646	MR-link-2	GCST90199845	sphinganine-1-phosphate	9840_2_CDC42_Cdc42Hs	9840_2_CDC42_Cdc42Hs	2	-0.0317562	0.0683928	0.642418	DeCODE	P60953	Chen et al.	sphinganine-1-phosphate	HMDB0001383	ENSG00000070831	CDC42	FALSE
77647	MR-link-2	GCST90199845	sphinganine-1-phosphate	9855_10_RHOA_Rho_A	9855_10_RHOA_Rho_A	2	0.00243971	0.0691286	0.971847	DeCODE	P61586	Chen et al.	sphinganine-1-phosphate	HMDB0001383	ENSG00000067560	RHOA	FALSE
77648	MR-link-2	GCST90199845	sphinganine-1-phosphate	9856_22_DHPS_DHYS	9856_22_DHPS_DHYS	2	0.03468	0.0775596	0.654774	DeCODE	P49366	Chen et al.	sphinganine-1-phosphate	HMDB0001383	ENSG00000095059	DHPS	FALSE
77649	MR-link-2	GCST90199845	sphinganine-1-phosphate	9859_180_SAT1_SSAT_1	9859_180_SAT1_SSAT_1	2	-0.0217984	0.0723248	0.763113	DeCODE	P21673	Chen et al.	sphinganine-1-phosphate	HMDB0001383	ENSG00000130066	SAT1	FALSE
77650	MR-link-2	GCST90199845	sphinganine-1-phosphate	9867_23_FBP2_F16P2	9867_23_FBP2_F16P2	2	-0.0366744	0.0666351	0.582061	DeCODE	O00757	Chen et al.	sphinganine-1-phosphate	HMDB0001383	ENSG00000130957	FBP2	FALSE
77651	MR-link-2	GCST90199845	sphinganine-1-phosphate	9870_17_WARS_SYWC	9870_17_WARS_SYWC	2	-0.0192074	0.0663581	0.772236	DeCODE	P23381	Chen et al.	sphinganine-1-phosphate	HMDB0001383	ENSG00000140105	WARS	FALSE
77652	MR-link-2	GCST90199845	sphinganine-1-phosphate	9880_33_TDO2_T23O	9880_33_TDO2_T23O	2	0.0147881	0.081016	0.855165	DeCODE	P48775	Chen et al.	sphinganine-1-phosphate	HMDB0001383	ENSG00000151790	TDO2	FALSE
77653	MR-link-2	GCST90199845	sphinganine-1-phosphate	9885_41_RAP2A_RAP2A	9885_41_RAP2A_RAP2A	2	-0.00027762	0.00550956	0.959813	DeCODE	P10114	Chen et al.	sphinganine-1-phosphate	HMDB0001383	ENSG00000125249	RAP2A	FALSE
77654	MR-link-2	GCST90199845	sphinganine-1-phosphate	9910_9_MTAP_MTAP	9910_9_MTAP_MTAP	2	0.0450789	0.0847553	0.594815	DeCODE	Q13126	Chen et al.	sphinganine-1-phosphate	HMDB0001383	ENSG00000099810	MTAP	FALSE
77658	MR-link-2	GCST90199845	sphinganine-1-phosphate	ACADM:P11310:OID31277:v1:Oncology_II	ACADM:P11310:OID31277:v1:Oncology_II	2	-0.0646448	0.0714026	0.365276	PPP	P11310	Chen et al.	sphinganine-1-phosphate	HMDB0001383	ENSG00000117054	ACADM	FALSE
77659	MR-link-2	GCST90199845	sphinganine-1-phosphate	ACHE:P22303:OID30585:v1:Inflammation_II	ACHE:P22303:OID30585:v1:Inflammation_II	2	3.82129e-07	0.000311999	0.999023	PPP	P22303	Chen et al.	sphinganine-1-phosphate	HMDB0001383	ENSG00000087085	ACHE	FALSE
77661	MR-link-2	GCST90199845	sphinganine-1-phosphate	ACOT13:Q9NPJ3:OID31522:v1:Oncology_II	ACOT13:Q9NPJ3:OID31522:v1:Oncology_II	2	-0.127746	0.0892439	0.15231	PPP	Q9NPJ3	Chen et al.	sphinganine-1-phosphate	HMDB0001383	ENSG00000112304	ACOT13	FALSE
77662	MR-link-2	GCST90199845	sphinganine-1-phosphate	ACOX1:Q15067:OID20124:v1:Cardiometabolic	ACOX1:Q15067:OID20124:v1:Cardiometabolic	2	-0.131262	0.105706	0.214323	PPP	Q15067	Chen et al.	sphinganine-1-phosphate	HMDB0001383	ENSG00000161533	ACOX1	FALSE
77665	MR-link-2	GCST90199845	sphinganine-1-phosphate	ACP5:P13686:OID20314:v1:Cardiometabolic	ACP5:P13686:OID20314:v1:Cardiometabolic	2	0.072616	0.0689255	0.292092	PPP	P13686	Chen et al.	sphinganine-1-phosphate	HMDB0001383	ENSG00000102575	ACP5	FALSE
77666	MR-link-2	GCST90199845	sphinganine-1-phosphate	ACP6:Q9NPH0:OID21432:v1:Oncology	ACP6:Q9NPH0:OID21432:v1:Oncology	2	-0.173293	0.0865148	0.0451732	PPP	Q9NPH0	Chen et al.	sphinganine-1-phosphate	HMDB0001383	ENSG00000162836	ACP6	FALSE
77667	MR-link-2	GCST90199845	sphinganine-1-phosphate	ACY1:Q03154:OID20137:v1:Cardiometabolic	ACY1:Q03154:OID20137:v1:Cardiometabolic	2	0.0171499	0.0680131	0.80092	PPP	Q03154	Chen et al.	sphinganine-1-phosphate	HMDB0001383	ENSG00000114786	ACY1	FALSE
77668	MR-link-2	GCST90199845	sphinganine-1-phosphate	ACYP1:P07311:OID30642:v1:Inflammation_II	ACYP1:P07311:OID30642:v1:Inflammation_II	2	-0.0781281	0.070032	0.264591	PPP	P07311	Chen et al.	sphinganine-1-phosphate	HMDB0001383	ENSG00000119640	ACYP1	FALSE
77670	MR-link-2	GCST90199845	sphinganine-1-phosphate	ADA2:Q9NZK5:OID20394:v1:Cardiometabolic	ADA2:Q9NZK5:OID20394:v1:Cardiometabolic	2	-0.0448063	0.0753302	0.551978	PPP	Q9NZK5	Chen et al.	sphinganine-1-phosphate	HMDB0001383	ENSG00000093072	CECR1	FALSE
77671	MR-link-2	GCST90199845	sphinganine-1-phosphate	ADA:P00813:OID20645:v1:Inflammation	ADA:P00813:OID20645:v1:Inflammation	2	-0.0662502	0.0719492	0.35716	PPP	P00813	Chen et al.	sphinganine-1-phosphate	HMDB0001383	ENSG00000196839	ADA	FALSE
77673	MR-link-2	GCST90199845	sphinganine-1-phosphate	ADH1B:P00325:OID30612:v1:Inflammation_II	ADH1B:P00325:OID30612:v1:Inflammation_II	2	-1.78859e-07	0.000308573	0.999538	PPP	P00325	Chen et al.	sphinganine-1-phosphate	HMDB0001383	ENSG00000196616	ADH1B	FALSE
77675	MR-link-2	GCST90199845	sphinganine-1-phosphate	ADH4:P08319:OID20117:v1:Cardiometabolic	ADH4:P08319:OID20117:v1:Cardiometabolic	2	0.0335469	0.0804972	0.676864	PPP	P08319	Chen et al.	sphinganine-1-phosphate	HMDB0001383	ENSG00000198099	ADH4	FALSE
77679	MR-link-2	GCST90199845	sphinganine-1-phosphate	AHCY:P23526:OID20199:v1:Cardiometabolic	AHCY:P23526:OID20199:v1:Cardiometabolic	2	-0.139303	0.0852925	0.102419	PPP	P23526	Chen et al.	sphinganine-1-phosphate	HMDB0001383	ENSG00000101444	AHCY	FALSE
77680	MR-link-2	GCST90199845	sphinganine-1-phosphate	AK2:P54819:OID31142:v1:Neurology_II	AK2:P54819:OID31142:v1:Neurology_II	2	-0.118898	0.0821666	0.147886	PPP	P54819	Chen et al.	sphinganine-1-phosphate	HMDB0001383	ENSG00000004455	AK2	FALSE
77681	MR-link-2	GCST90199845	sphinganine-1-phosphate	ALDH5A1:P51649:OID31047:v1:Neurology_II	ALDH5A1:P51649:OID31047:v1:Neurology_II	2	-0.0901887	0.0894646	0.313409	PPP	P51649	Chen et al.	sphinganine-1-phosphate	HMDB0001383	ENSG00000112294	ALDH5A1	FALSE
77685	MR-link-2	GCST90199845	sphinganine-1-phosphate	ALPI:P09923:OID30497:v1:Inflammation_II	ALPI:P09923:OID30497:v1:Inflammation_II	2	-0.0256876	0.0719055	0.720912	PPP	P09923	Chen et al.	sphinganine-1-phosphate	HMDB0001383	ENSG00000163295	ALPI	FALSE
77686	MR-link-2	GCST90199845	sphinganine-1-phosphate	ALPP:P05187:OID21383:v1:Oncology	ALPP:P05187:OID21383:v1:Oncology	2	0.0770335	0.0687367	0.262413	PPP	P05187	Chen et al.	sphinganine-1-phosphate	HMDB0001383	ENSG00000163283	ALPP	FALSE
77687	MR-link-2	GCST90199845	sphinganine-1-phosphate	AMDHD2:Q9Y303:OID30366:v1:Cardiometabolic_II	AMDHD2:Q9Y303:OID30366:v1:Cardiometabolic_II	2	-0.0778877	0.0765696	0.309052	PPP	Q9Y303	Chen et al.	sphinganine-1-phosphate	HMDB0001383	ENSG00000162066	AMDHD2	FALSE
77688	MR-link-2	GCST90199845	sphinganine-1-phosphate	AMPD3:Q01432:OID31139:v1:Neurology_II	AMPD3:Q01432:OID31139:v1:Neurology_II	2	2.90545e-14	1.49012e-08	0.999998	PPP	Q01432	Chen et al.	sphinganine-1-phosphate	HMDB0001383	ENSG00000133805	AMPD3	FALSE
77689	MR-link-2	GCST90199845	sphinganine-1-phosphate	AMY1A_AMY1B_AMY1C:P0DUB6_P0DTE7_P0DTE8:OID30707:v1:Inflammation_II	AMY1A_AMY1B_AMY1C:P0DUB6_P0DTE7_P0DTE8:OID30707:v1:Inflammation_II	2	-0.0388064	0.0787861	0.622327	PPP	P0DUB6_P0DTE7_P0DTE8	Chen et al.	sphinganine-1-phosphate	HMDB0001383	ENSG00000187733	AMY1C	FALSE
77690	MR-link-2	GCST90199845	sphinganine-1-phosphate	AMY2A:P04746:OID20333:v1:Cardiometabolic	AMY2A:P04746:OID20333:v1:Cardiometabolic	2	-0.00731977	0.0727163	0.919819	PPP	P04746	Chen et al.	sphinganine-1-phosphate	HMDB0001383	ENSG00000243480	AMY2A	FALSE
77691	MR-link-2	GCST90199845	sphinganine-1-phosphate	AMY2B:P19961:OID20340:v1:Cardiometabolic	AMY2B:P19961:OID20340:v1:Cardiometabolic	2	-0.0234508	0.0758493	0.757187	PPP	P19961	Chen et al.	sphinganine-1-phosphate	HMDB0001383	ENSG00000240038	AMY2B	FALSE
77692	MR-link-2	GCST90199845	sphinganine-1-phosphate	ANPEP:P15144:OID20350:v1:Cardiometabolic	ANPEP:P15144:OID20350:v1:Cardiometabolic	2	-0.0484888	0.0682147	0.477192	PPP	P15144	Chen et al.	sphinganine-1-phosphate	HMDB0001383	ENSG00000166825	ANPEP	FALSE
77694	MR-link-2	GCST90199845	sphinganine-1-phosphate	AOC3:Q16853:OID20389:v1:Cardiometabolic	AOC3:Q16853:OID20389:v1:Cardiometabolic	2	-0.000367306	0.00777697	0.96233	PPP	Q16853	Chen et al.	sphinganine-1-phosphate	HMDB0001383	ENSG00000131471	AOC3	FALSE
77696	MR-link-2	GCST90199845	sphinganine-1-phosphate	ARF6:P62330:OID31523:v1:Oncology_II	ARF6:P62330:OID31523:v1:Oncology_II	2	-0.0353737	0.0848124	0.676618	PPP	P62330	Chen et al.	sphinganine-1-phosphate	HMDB0001383	ENSG00000165527	ARF6	FALSE
77697	MR-link-2	GCST90199845	sphinganine-1-phosphate	ARG1:P05089:OID21445:v1:Oncology	ARG1:P05089:OID21445:v1:Oncology	2	0.035511	0.0765847	0.642875	PPP	P05089	Chen et al.	sphinganine-1-phosphate	HMDB0001383	ENSG00000118520	ARG1	FALSE
77698	MR-link-2	GCST90199845	sphinganine-1-phosphate	ARG2:P78540:OID31339:v1:Oncology_II	ARG2:P78540:OID31339:v1:Oncology_II	2	-0.145622	0.0817367	0.0748145	PPP	P78540	Chen et al.	sphinganine-1-phosphate	HMDB0001383	ENSG00000081181	ARG2	FALSE
77700	MR-link-2	GCST90199845	sphinganine-1-phosphate	ARSA:P15289:OID21138:v1:Neurology	ARSA:P15289:OID21138:v1:Neurology	2	-0.0292666	0.0767485	0.702958	PPP	P15289	Chen et al.	sphinganine-1-phosphate	HMDB0001383	ENSG00000100299	ARSA	FALSE
77704	MR-link-2	GCST90199845	sphinganine-1-phosphate	ASS1:P00966:OID30170:v1:Cardiometabolic_II	ASS1:P00966:OID30170:v1:Cardiometabolic_II	2	0.043059	0.0730646	0.555642	PPP	P00966	Chen et al.	sphinganine-1-phosphate	HMDB0001383	ENSG00000130707	ASS1	FALSE
77706	MR-link-2	GCST90199845	sphinganine-1-phosphate	BCAT1:P54687:OID30312:v1:Cardiometabolic_II	BCAT1:P54687:OID30312:v1:Cardiometabolic_II	2	-0.000156111	0.00778463	0.984001	PPP	P54687	Chen et al.	sphinganine-1-phosphate	HMDB0001383	ENSG00000060982	BCAT1	FALSE
77707	MR-link-2	GCST90199845	sphinganine-1-phosphate	BCAT2:O15382:OID30844:v1:Neurology_II	BCAT2:O15382:OID30844:v1:Neurology_II	2	0.0179804	0.0719092	0.802553	PPP	O15382	Chen et al.	sphinganine-1-phosphate	HMDB0001383	ENSG00000105552	BCAT2	FALSE
77708	MR-link-2	GCST90199845	sphinganine-1-phosphate	BCHE:P06276:OID30717:v1:Inflammation_II	BCHE:P06276:OID30717:v1:Inflammation_II	2	0.0786001	0.084804	0.354008	PPP	P06276	Chen et al.	sphinganine-1-phosphate	HMDB0001383	ENSG00000114200	BCHE	FALSE
77709	MR-link-2	GCST90199845	sphinganine-1-phosphate	BHMT2:Q9H2M3:OID30051:v1:Cardiometabolic_II	BHMT2:Q9H2M3:OID30051:v1:Cardiometabolic_II	2	0.00519106	0.0691222	0.940135	PPP	Q9H2M3	Chen et al.	sphinganine-1-phosphate	HMDB0001383	ENSG00000132840	BHMT2	FALSE
77711	MR-link-2	GCST90199845	sphinganine-1-phosphate	BLVRB:P30043:OID21141:v1:Neurology	BLVRB:P30043:OID21141:v1:Neurology	2	-0.0168055	0.0811777	0.835993	PPP	P30043	Chen et al.	sphinganine-1-phosphate	HMDB0001383	ENSG00000090013	BLVRB	FALSE
77713	MR-link-2	GCST90199845	sphinganine-1-phosphate	BST1:Q10588:OID21051:v1:Neurology	BST1:Q10588:OID21051:v1:Neurology	2	0.0151631	0.0866322	0.861057	PPP	Q10588	Chen et al.	sphinganine-1-phosphate	HMDB0001383	ENSG00000109743	BST1	FALSE
77715	MR-link-2	GCST90199845	sphinganine-1-phosphate	CANT1:Q8WVQ1:OID20181:v1:Cardiometabolic	CANT1:Q8WVQ1:OID20181:v1:Cardiometabolic	2	-0.00643434	0.0698093	0.926563	PPP	Q8WVQ1	Chen et al.	sphinganine-1-phosphate	HMDB0001383	ENSG00000171302	CANT1	FALSE
77718	MR-link-2	GCST90199845	sphinganine-1-phosphate	CBS:P35520:OID30200:v1:Cardiometabolic_II	CBS:P35520:OID30200:v1:Cardiometabolic_II	2	-0.0724128	0.0697196	0.298977	PPP	P35520	Chen et al.	sphinganine-1-phosphate	HMDB0001383	ENSG00000160200	CBS	FALSE
77719	MR-link-2	GCST90199845	sphinganine-1-phosphate	CDA:P32320:OID30345:v1:Cardiometabolic_II	CDA:P32320:OID30345:v1:Cardiometabolic_II	2	0.000889256	0.0738625	0.990394	PPP	P32320	Chen et al.	sphinganine-1-phosphate	HMDB0001383	ENSG00000158825	CDA	FALSE
77723	MR-link-2	GCST90199845	sphinganine-1-phosphate	CES1:P23141:OID20244:v1:Cardiometabolic	CES1:P23141:OID20244:v1:Cardiometabolic	2	-0.0510162	0.0760152	0.502137	PPP	P23141	Chen et al.	sphinganine-1-phosphate	HMDB0001383	ENSG00000198848	CES1	FALSE
77724	MR-link-2	GCST90199845	sphinganine-1-phosphate	CES2:O00748:OID21366:v1:Oncology	CES2:O00748:OID21366:v1:Oncology	2	-0.0248467	0.0722675	0.730985	PPP	O00748	Chen et al.	sphinganine-1-phosphate	HMDB0001383	ENSG00000172831	CES2	FALSE
77725	MR-link-2	GCST90199845	sphinganine-1-phosphate	CHAC2:Q8WUX2:OID21230:v1:Oncology	CHAC2:Q8WUX2:OID21230:v1:Oncology	2	-0.0584128	0.0777921	0.452723	PPP	Q8WUX2	Chen et al.	sphinganine-1-phosphate	HMDB0001383	ENSG00000143942	CHAC2	FALSE
77728	MR-link-2	GCST90199845	sphinganine-1-phosphate	CKB:P12277:OID30400:v1:Cardiometabolic_II	CKB:P12277:OID30400:v1:Cardiometabolic_II	2	0.0222678	0.0829411	0.788332	PPP	P12277	Chen et al.	sphinganine-1-phosphate	HMDB0001383	ENSG00000166165	CKB	FALSE
77730	MR-link-2	GCST90199845	sphinganine-1-phosphate	CKMT1A_CKMT1B:P12532:OID20721:v1:Inflammation	CKMT1A_CKMT1B:P12532:OID20721:v1:Inflammation	2	0.000199133	0.00775704	0.97952	PPP	P12532	Chen et al.	sphinganine-1-phosphate	HMDB0001383	ENSG00000237289	CKMT1A	FALSE
77731	MR-link-2	GCST90199845	sphinganine-1-phosphate	CNDP1:Q96KN2:OID20347:v1:Cardiometabolic	CNDP1:Q96KN2:OID20347:v1:Cardiometabolic	2	0.0151554	0.0753017	0.840493	PPP	Q96KN2	Chen et al.	sphinganine-1-phosphate	HMDB0001383	ENSG00000150656	CNDP1	FALSE
77733	MR-link-2	GCST90199845	sphinganine-1-phosphate	COMT:P21964:OID20086:v1:Cardiometabolic	COMT:P21964:OID20086:v1:Cardiometabolic	2	-0.152104	0.08109	0.0606911	PPP	P21964	Chen et al.	sphinganine-1-phosphate	HMDB0001383	ENSG00000093010	COMT	FALSE
77736	MR-link-2	GCST90199845	sphinganine-1-phosphate	DARS1:P14868:OID20903:v1:Neurology	DARS1:P14868:OID20903:v1:Neurology	2	-0.0965582	0.0861445	0.262336	PPP	P14868	Chen et al.	sphinganine-1-phosphate	HMDB0001383	ENSG00000115866	DARS	FALSE
77737	MR-link-2	GCST90199845	sphinganine-1-phosphate	DBH:P09172:OID30703:v1:Inflammation_II	DBH:P09172:OID30703:v1:Inflammation_II	2	-0.0307565	0.0815533	0.706074	PPP	P09172	Chen et al.	sphinganine-1-phosphate	HMDB0001383	ENSG00000123454	DBH	FALSE
77738	MR-link-2	GCST90199845	sphinganine-1-phosphate	DGKA:P23743:OID30546:v1:Inflammation_II	DGKA:P23743:OID30546:v1:Inflammation_II	2	-0.112496	0.0706465	0.111299	PPP	P23743	Chen et al.	sphinganine-1-phosphate	HMDB0001383	ENSG00000065357	DGKA	FALSE
77740	MR-link-2	GCST90199845	sphinganine-1-phosphate	DGKZ:Q13574:OID20466:v1:Inflammation	DGKZ:Q13574:OID20466:v1:Inflammation	2	-0.0391584	0.0730821	0.592087	PPP	Q13574	Chen et al.	sphinganine-1-phosphate	HMDB0001383	ENSG00000149091	DGKZ	FALSE
77741	MR-link-2	GCST90199845	sphinganine-1-phosphate	DHODH:Q02127:OID30137:v1:Cardiometabolic_II	DHODH:Q02127:OID30137:v1:Cardiometabolic_II	2	0.0407909	0.0701799	0.561083	PPP	Q02127	Chen et al.	sphinganine-1-phosphate	HMDB0001383	ENSG00000102967	DHODH	FALSE
77742	MR-link-2	GCST90199845	sphinganine-1-phosphate	DHPS:P49366:OID31357:v1:Oncology_II	DHPS:P49366:OID31357:v1:Oncology_II	2	-0.00303654	0.0667527	0.963717	PPP	P49366	Chen et al.	sphinganine-1-phosphate	HMDB0001383	ENSG00000095059	DHPS	FALSE
77743	MR-link-2	GCST90199845	sphinganine-1-phosphate	DNM1:Q05193:OID31458:v1:Oncology_II	DNM1:Q05193:OID31458:v1:Oncology_II	2	-0.120015	0.0815511	0.141113	PPP	Q05193	Chen et al.	sphinganine-1-phosphate	HMDB0001383	ENSG00000106976	DNM1	FALSE
77744	MR-link-2	GCST90199845	sphinganine-1-phosphate	DNM3:Q9UQ16:OID31000:v1:Neurology_II	DNM3:Q9UQ16:OID31000:v1:Neurology_II	2	-0.0318317	0.0746361	0.669749	PPP	Q9UQ16	Chen et al.	sphinganine-1-phosphate	HMDB0001383	ENSG00000197959	DNM3	FALSE
77745	MR-link-2	GCST90199845	sphinganine-1-phosphate	DTYMK:P23919:OID30308:v1:Cardiometabolic_II	DTYMK:P23919:OID30308:v1:Cardiometabolic_II	2	-0.0623651	0.0686483	0.363629	PPP	P23919	Chen et al.	sphinganine-1-phosphate	HMDB0001383	ENSG00000168393	DTYMK	FALSE
77747	MR-link-2	GCST90199845	sphinganine-1-phosphate	ENOPH1:Q9UHY7:OID31349:v1:Oncology_II	ENOPH1:Q9UHY7:OID31349:v1:Oncology_II	2	-0.184889	0.074845	0.0135	PPP	Q9UHY7	Chen et al.	sphinganine-1-phosphate	HMDB0001383	ENSG00000145293	ENOPH1	FALSE
77749	MR-link-2	GCST90199845	sphinganine-1-phosphate	ENPP7:Q6UWV6:OID20689:v1:Inflammation	ENPP7:Q6UWV6:OID20689:v1:Inflammation	2	0.0868151	0.0755881	0.25075	PPP	Q6UWV6	Chen et al.	sphinganine-1-phosphate	HMDB0001383	ENSG00000182156	ENPP7	FALSE
77754	MR-link-2	GCST90199845	sphinganine-1-phosphate	ENTPD5:O75356:OID20104:v1:Cardiometabolic	ENTPD5:O75356:OID20104:v1:Cardiometabolic	2	0.082373	0.0733657	0.261534	PPP	O75356	Chen et al.	sphinganine-1-phosphate	HMDB0001383	ENSG00000187097	ENTPD5	FALSE
77756	MR-link-2	GCST90199845	sphinganine-1-phosphate	ENTPD6:O75354:OID20100:v1:Cardiometabolic	ENTPD6:O75354:OID20100:v1:Cardiometabolic	2	0.0634597	0.0847276	0.453866	PPP	O75354	Chen et al.	sphinganine-1-phosphate	HMDB0001383	ENSG00000197586	ENTPD6	FALSE
77760	MR-link-2	GCST90199845	sphinganine-1-phosphate	FARSA:Q9Y285:OID30887:v1:Neurology_II	FARSA:Q9Y285:OID30887:v1:Neurology_II	2	-0.0862938	0.0696901	0.215623	PPP	Q9Y285	Chen et al.	sphinganine-1-phosphate	HMDB0001383	ENSG00000179115	FARSA	FALSE
77762	MR-link-2	GCST90199845	sphinganine-1-phosphate	FBP1:P09467:OID20227:v1:Cardiometabolic	FBP1:P09467:OID20227:v1:Cardiometabolic	2	0.00268237	0.0698018	0.969346	PPP	P09467	Chen et al.	sphinganine-1-phosphate	HMDB0001383	ENSG00000165140	FBP1	FALSE
77766	MR-link-2	GCST90199845	sphinganine-1-phosphate	FOLH1:Q04609:OID30430:v1:Inflammation_II	FOLH1:Q04609:OID30430:v1:Inflammation_II	2	-0.123106	0.0728743	0.0911643	PPP	Q04609	Chen et al.	sphinganine-1-phosphate	HMDB0001383	ENSG00000086205	FOLH1	FALSE
77767	MR-link-2	GCST90199845	sphinganine-1-phosphate	GAD1:Q99259:OID31166:v1:Oncology_II	GAD1:Q99259:OID31166:v1:Oncology_II	2	-0.115303	0.0701751	0.100368	PPP	Q99259	Chen et al.	sphinganine-1-phosphate	HMDB0001383	ENSG00000128683	GAD1	FALSE
77768	MR-link-2	GCST90199845	sphinganine-1-phosphate	GAD2:Q05329:OID30449:v1:Inflammation_II	GAD2:Q05329:OID30449:v1:Inflammation_II	2	-0.0431329	0.0846177	0.610235	PPP	Q05329	Chen et al.	sphinganine-1-phosphate	HMDB0001383	ENSG00000136750	GAD2	FALSE
77769	MR-link-2	GCST90199845	sphinganine-1-phosphate	GAMT:Q14353:OID30133:v1:Cardiometabolic_II	GAMT:Q14353:OID30133:v1:Cardiometabolic_II	2	-0.0610334	0.0822113	0.457847	PPP	Q14353	Chen et al.	sphinganine-1-phosphate	HMDB0001383	ENSG00000130005	GAMT	FALSE
77770	MR-link-2	GCST90199845	sphinganine-1-phosphate	GAPDH:P04406:OID30600:v1:Inflammation_II	GAPDH:P04406:OID30600:v1:Inflammation_II	2	-0.000932971	0.0774969	0.990395	PPP	P04406	Chen et al.	sphinganine-1-phosphate	HMDB0001383	ENSG00000111640	GAPDH	FALSE
77772	MR-link-2	GCST90199845	sphinganine-1-phosphate	GART:P22102:OID31004:v1:Neurology_II	GART:P22102:OID31004:v1:Neurology_II	2	-0.0895911	0.0708716	0.206183	PPP	P22102	Chen et al.	sphinganine-1-phosphate	HMDB0001383	ENSG00000159131	GART	FALSE
77775	MR-link-2	GCST90199845	sphinganine-1-phosphate	GGCT:O75223:OID30304:v1:Cardiometabolic_II	GGCT:O75223:OID30304:v1:Cardiometabolic_II	2	-0.104007	0.0689397	0.131385	PPP	O75223	Chen et al.	sphinganine-1-phosphate	HMDB0001383	ENSG00000006625	GGCT	FALSE
77776	MR-link-2	GCST90199845	sphinganine-1-phosphate	GLA:P06280:OID30594:v1:Inflammation_II	GLA:P06280:OID30594:v1:Inflammation_II	2	0.00385382	0.0734427	0.958151	PPP	P06280	Chen et al.	sphinganine-1-phosphate	HMDB0001383	ENSG00000102393	GLA	FALSE
77777	MR-link-2	GCST90199845	sphinganine-1-phosphate	GMPR2:Q9P2T1:OID30623:v1:Inflammation_II	GMPR2:Q9P2T1:OID30623:v1:Inflammation_II	2	-0.161959	0.0766161	0.0345237	PPP	Q9P2T1	Chen et al.	sphinganine-1-phosphate	HMDB0001383	ENSG00000100938	GMPR2	FALSE
77778	MR-link-2	GCST90199845	sphinganine-1-phosphate	GMPR:P36959:OID20641:v1:Inflammation	GMPR:P36959:OID20641:v1:Inflammation	2	-0.0415037	0.0706068	0.556657	PPP	P36959	Chen et al.	sphinganine-1-phosphate	HMDB0001383	ENSG00000137198	GMPR	FALSE
77782	MR-link-2	GCST90199845	sphinganine-1-phosphate	GUK1:Q16774:OID30148:v1:Cardiometabolic_II	GUK1:Q16774:OID30148:v1:Cardiometabolic_II	2	-0.135884	0.0686499	0.047773	PPP	Q16774	Chen et al.	sphinganine-1-phosphate	HMDB0001383	ENSG00000143774	GUK1	FALSE
77783	MR-link-2	GCST90199845	sphinganine-1-phosphate	HARS1:P12081:OID21086:v1:Neurology	HARS1:P12081:OID21086:v1:Neurology	2	-0.140495	0.0868056	0.105555	PPP	P12081	Chen et al.	sphinganine-1-phosphate	HMDB0001383	ENSG00000170445	HARS	FALSE
77784	MR-link-2	GCST90199845	sphinganine-1-phosphate	HDDC2:Q7Z4H3:OID31447:v1:Oncology_II	HDDC2:Q7Z4H3:OID31447:v1:Oncology_II	2	-0.08125	0.0705016	0.249133	PPP	Q7Z4H3	Chen et al.	sphinganine-1-phosphate	HMDB0001383	ENSG00000111906	HDDC2	FALSE
77787	MR-link-2	GCST90199845	sphinganine-1-phosphate	HK2:P52789:OID20065:v1:Cardiometabolic	HK2:P52789:OID20065:v1:Cardiometabolic	2	0.0327366	0.0751438	0.663089	PPP	P52789	Chen et al.	sphinganine-1-phosphate	HMDB0001383	ENSG00000159399	HK2	FALSE
77788	MR-link-2	GCST90199845	sphinganine-1-phosphate	HMGCL:P35914:OID30214:v1:Cardiometabolic_II	HMGCL:P35914:OID30214:v1:Cardiometabolic_II	2	-0.14225	0.0933998	0.127754	PPP	P35914	Chen et al.	sphinganine-1-phosphate	HMDB0001383	ENSG00000117305	HMGCL	FALSE
77789	MR-link-2	GCST90199845	sphinganine-1-phosphate	HMOX1:P09601:OID20217:v1:Cardiometabolic	HMOX1:P09601:OID20217:v1:Cardiometabolic	2	0.08945	0.0710054	0.207755	PPP	P09601	Chen et al.	sphinganine-1-phosphate	HMDB0001383	ENSG00000100292	HMOX1	FALSE
77791	MR-link-2	GCST90199845	sphinganine-1-phosphate	HMOX2:P30519:OID20887:v1:Neurology	HMOX2:P30519:OID20887:v1:Neurology	2	-0.11329	0.0836234	0.175493	PPP	P30519	Chen et al.	sphinganine-1-phosphate	HMDB0001383	ENSG00000103415	HMOX2	FALSE
77792	MR-link-2	GCST90199845	sphinganine-1-phosphate	HNMT:P50135:OID20975:v1:Neurology	HNMT:P50135:OID20975:v1:Neurology	2	-0.00828142	0.0779375	0.915378	PPP	P50135	Chen et al.	sphinganine-1-phosphate	HMDB0001383	ENSG00000150540	HNMT	FALSE
77794	MR-link-2	GCST90199845	sphinganine-1-phosphate	HRAS:P01112:OID31263:v1:Oncology_II	HRAS:P01112:OID31263:v1:Oncology_II	2	-0.155481	0.0761864	0.0412714	PPP	P01112	Chen et al.	sphinganine-1-phosphate	HMDB0001383	ENSG00000174775	HRAS	FALSE
77797	MR-link-2	GCST90199845	sphinganine-1-phosphate	IDO1:P14902:OID30230:v1:Cardiometabolic_II	IDO1:P14902:OID30230:v1:Cardiometabolic_II	2	-2.23977e-05	0.00551375	0.996759	PPP	P14902	Chen et al.	sphinganine-1-phosphate	HMDB0001383	ENSG00000131203	IDO1	FALSE
77798	MR-link-2	GCST90199845	sphinganine-1-phosphate	IDO1:P14902:OID30563:v1:Inflammation_II	IDO1:P14902:OID30563:v1:Inflammation_II	2	-0.0174041	0.0940744	0.853226	PPP	P14902	Chen et al.	sphinganine-1-phosphate	HMDB0001383	ENSG00000131203	IDO1	FALSE
77799	MR-link-2	GCST90199845	sphinganine-1-phosphate	IDO1:P14902:OID31050:v1:Neurology_II	IDO1:P14902:OID31050:v1:Neurology_II	2	0.040602	0.0923845	0.660307	PPP	P14902	Chen et al.	sphinganine-1-phosphate	HMDB0001383	ENSG00000131203	IDO1	FALSE
77800	MR-link-2	GCST90199845	sphinganine-1-phosphate	IDO1:P14902:OID31474:v1:Oncology_II	IDO1:P14902:OID31474:v1:Oncology_II	2	-0.000106148	0.00551453	0.984643	PPP	P14902	Chen et al.	sphinganine-1-phosphate	HMDB0001383	ENSG00000131203	IDO1	FALSE
77803	MR-link-2	GCST90199845	sphinganine-1-phosphate	IL18R1:Q13478:OID20652:v1:Inflammation	IL18R1:Q13478:OID20652:v1:Inflammation	2	0.0783704	0.0997814	0.432207	PPP	Q13478	Chen et al.	sphinganine-1-phosphate	HMDB0001383	ENSG00000115604	IL18R1	FALSE
77804	MR-link-2	GCST90199845	sphinganine-1-phosphate	IL18RAP:O95256:OID20900:v1:Neurology	IL18RAP:O95256:OID20900:v1:Neurology	2	-4.41688e-07	0.000313251	0.998875	PPP	O95256	Chen et al.	sphinganine-1-phosphate	HMDB0001383	ENSG00000115607	IL18RAP	FALSE
77806	MR-link-2	GCST90199845	sphinganine-1-phosphate	IL1R1:P14778:OID21116:v1:Neurology	IL1R1:P14778:OID21116:v1:Neurology	2	0.0439596	0.0839693	0.600613	PPP	P14778	Chen et al.	sphinganine-1-phosphate	HMDB0001383	ENSG00000115594	IL1R1	FALSE
77809	MR-link-2	GCST90199845	sphinganine-1-phosphate	IL1RAP:Q9NPH3:OID21126:v1:Neurology	IL1RAP:Q9NPH3:OID21126:v1:Neurology	2	0.093511	0.0718023	0.1928	PPP	Q9NPH3	Chen et al.	sphinganine-1-phosphate	HMDB0001383	ENSG00000196083	IL1RAP	FALSE
77811	MR-link-2	GCST90199845	sphinganine-1-phosphate	IL1RL1:Q01638:OID20250:v1:Cardiometabolic	IL1RL1:Q01638:OID20250:v1:Cardiometabolic	2	-0.0222177	0.0813288	0.784712	PPP	Q01638	Chen et al.	sphinganine-1-phosphate	HMDB0001383	ENSG00000115602	IL1RL1	FALSE
77813	MR-link-2	GCST90199845	sphinganine-1-phosphate	IL1RL2:Q9HB29:OID20487:v1:Inflammation	IL1RL2:Q9HB29:OID20487:v1:Inflammation	2	0.0613793	0.0851495	0.471007	PPP	Q9HB29	Chen et al.	sphinganine-1-phosphate	HMDB0001383	ENSG00000115598	IL1RL2	FALSE
77817	MR-link-2	GCST90199845	sphinganine-1-phosphate	INPP1:P49441:OID21345:v1:Oncology	INPP1:P49441:OID21345:v1:Oncology	2	-0.099723	0.0832912	0.231197	PPP	P49441	Chen et al.	sphinganine-1-phosphate	HMDB0001383	ENSG00000151689	INPP1	FALSE
77818	MR-link-2	GCST90199845	sphinganine-1-phosphate	INPPL1:O15357:OID21314:v1:Oncology	INPPL1:O15357:OID21314:v1:Oncology	2	-0.137547	0.0803903	0.0870829	PPP	O15357	Chen et al.	sphinganine-1-phosphate	HMDB0001383	ENSG00000165458	INPPL1	FALSE
77820	MR-link-2	GCST90199845	sphinganine-1-phosphate	KDM3A:Q9Y4C1:OID30426:v1:Inflammation_II	KDM3A:Q9Y4C1:OID30426:v1:Inflammation_II	2	-0.0963461	0.0731671	0.187907	PPP	Q9Y4C1	Chen et al.	sphinganine-1-phosphate	HMDB0001383	ENSG00000115548	KDM3A	FALSE
77821	MR-link-2	GCST90199845	sphinganine-1-phosphate	KHK:P50053:OID30241:v1:Cardiometabolic_II	KHK:P50053:OID30241:v1:Cardiometabolic_II	2	-0.0806246	0.0731742	0.270541	PPP	P50053	Chen et al.	sphinganine-1-phosphate	HMDB0001383	ENSG00000138030	KHK	FALSE
77825	MR-link-2	GCST90199845	sphinganine-1-phosphate	KYNU:Q16719:OID20669:v1:Inflammation	KYNU:Q16719:OID20669:v1:Inflammation	2	-0.061044	0.0739594	0.409161	PPP	Q16719	Chen et al.	sphinganine-1-phosphate	HMDB0001383	ENSG00000115919	KYNU	FALSE
77828	MR-link-2	GCST90199845	sphinganine-1-phosphate	LYPLA2:O95372:OID30817:v1:Neurology_II	LYPLA2:O95372:OID30817:v1:Neurology_II	2	-0.154486	0.0727664	0.0337508	PPP	O95372	Chen et al.	sphinganine-1-phosphate	HMDB0001383	ENSG00000011009	LYPLA2	FALSE
77830	MR-link-2	GCST90199845	sphinganine-1-phosphate	MARS1:P56192:OID30658:v1:Inflammation_II	MARS1:P56192:OID30658:v1:Inflammation_II	2	-0.128909	0.0919643	0.160995	PPP	P56192	Chen et al.	sphinganine-1-phosphate	HMDB0001383	ENSG00000166986	MARS1	FALSE
77831	MR-link-2	GCST90199845	sphinganine-1-phosphate	MGLL:Q99685:OID20711:v1:Inflammation	MGLL:Q99685:OID20711:v1:Inflammation	2	-0.137225	0.0877105	0.117696	PPP	Q99685	Chen et al.	sphinganine-1-phosphate	HMDB0001383	ENSG00000074416	MGLL	FALSE
77835	MR-link-2	GCST90199845	sphinganine-1-phosphate	MSRA:Q9UJ68:OID21513:v1:Oncology	MSRA:Q9UJ68:OID21513:v1:Oncology	2	-0.127059	0.0879921	0.148745	PPP	Q9UJ68	Chen et al.	sphinganine-1-phosphate	HMDB0001383	ENSG00000175806	MSRA	FALSE
77838	MR-link-2	GCST90199845	sphinganine-1-phosphate	MTR:Q99707:OID30110:v1:Cardiometabolic_II	MTR:Q99707:OID30110:v1:Cardiometabolic_II	2	-0.000427207	0.0778069	0.995619	PPP	Q99707	Chen et al.	sphinganine-1-phosphate	HMDB0001383	ENSG00000116984	MTR	FALSE
77839	MR-link-2	GCST90199845	sphinganine-1-phosphate	MVK:Q03426:OID20459:v1:Inflammation	MVK:Q03426:OID20459:v1:Inflammation	2	-0.0924424	0.0724788	0.202153	PPP	Q03426	Chen et al.	sphinganine-1-phosphate	HMDB0001383	ENSG00000110921	MVK	FALSE
77842	MR-link-2	GCST90199845	sphinganine-1-phosphate	NADK:O95544:OID20178:v1:Cardiometabolic	NADK:O95544:OID20178:v1:Cardiometabolic	2	0.00235261	0.0742089	0.974709	PPP	O95544	Chen et al.	sphinganine-1-phosphate	HMDB0001383	ENSG00000008130	NADK	FALSE
77845	MR-link-2	GCST90199845	sphinganine-1-phosphate	NAMPT:P43490:OID21227:v1:Oncology	NAMPT:P43490:OID21227:v1:Oncology	2	0.0655738	0.0691005	0.342639	PPP	P43490	Chen et al.	sphinganine-1-phosphate	HMDB0001383	ENSG00000105835	NAMPT	FALSE
77846	MR-link-2	GCST90199845	sphinganine-1-phosphate	NAPRT:Q6XQN6:OID31114:v1:Neurology_II	NAPRT:Q6XQN6:OID31114:v1:Neurology_II	2	-0.0135329	0.0663703	0.838432	PPP	Q6XQN6	Chen et al.	sphinganine-1-phosphate	HMDB0001383	ENSG00000147813	NAPRT	FALSE
77847	MR-link-2	GCST90199845	sphinganine-1-phosphate	NARS1:O43776:OID31035:v1:Neurology_II	NARS1:O43776:OID31035:v1:Neurology_II	2	-0.0963303	0.0885691	0.276759	PPP	O43776	Chen et al.	sphinganine-1-phosphate	HMDB0001383	ENSG00000134440	NARS1	FALSE
77850	MR-link-2	GCST90199845	sphinganine-1-phosphate	NME1:P15531:OID30451:v1:Inflammation_II	NME1:P15531:OID30451:v1:Inflammation_II	2	-0.00160531	0.0692823	0.981514	PPP	P15531	Chen et al.	sphinganine-1-phosphate	HMDB0001383	ENSG00000239672	NME1	FALSE
77851	MR-link-2	GCST90199845	sphinganine-1-phosphate	NME3:Q13232:OID20789:v1:Inflammation	NME3:Q13232:OID20789:v1:Inflammation	2	0.0306148	0.0772453	0.69186	PPP	Q13232	Chen et al.	sphinganine-1-phosphate	HMDB0001383	ENSG00000103024	NME3	FALSE
77852	MR-link-2	GCST90199845	sphinganine-1-phosphate	NOS1:P29475:OID20863:v1:Neurology	NOS1:P29475:OID20863:v1:Neurology	2	-0.061074	0.0841534	0.467994	PPP	P29475	Chen et al.	sphinganine-1-phosphate	HMDB0001383	ENSG00000089250	NOS1	FALSE
77853	MR-link-2	GCST90199845	sphinganine-1-phosphate	NOS2:P35228:OID30087:v1:Cardiometabolic_II	NOS2:P35228:OID30087:v1:Cardiometabolic_II	2	0.00016746	0.00390024	0.965753	PPP	P35228	Chen et al.	sphinganine-1-phosphate	HMDB0001383	ENSG00000007171	NOS2	FALSE
77854	MR-link-2	GCST90199845	sphinganine-1-phosphate	NOS3:P29474:OID20834:v1:Neurology	NOS3:P29474:OID20834:v1:Neurology	2	8.53036e-08	0.000306194	0.999778	PPP	P29474	Chen et al.	sphinganine-1-phosphate	HMDB0001383	ENSG00000164867	NOS3	FALSE
77855	MR-link-2	GCST90199845	sphinganine-1-phosphate	NPL:Q9BXD5:OID30329:v1:Cardiometabolic_II	NPL:Q9BXD5:OID30329:v1:Cardiometabolic_II	2	0.12692	0.0868783	0.144045	PPP	Q9BXD5	Chen et al.	sphinganine-1-phosphate	HMDB0001383	ENSG00000135838	NPL	FALSE
77859	MR-link-2	GCST90199845	sphinganine-1-phosphate	OPLAH:O14841:OID30201:v1:Cardiometabolic_II	OPLAH:O14841:OID30201:v1:Cardiometabolic_II	2	-0.12769	0.0827509	0.122814	PPP	O14841	Chen et al.	sphinganine-1-phosphate	HMDB0001383	ENSG00000178814	OPLAH	FALSE
77860	MR-link-2	GCST90199845	sphinganine-1-phosphate	OXCT1:P55809:OID30227:v1:Cardiometabolic_II	OXCT1:P55809:OID30227:v1:Cardiometabolic_II	2	-0.0636102	0.0765715	0.406127	PPP	P55809	Chen et al.	sphinganine-1-phosphate	HMDB0001383	ENSG00000083720	OXCT1	FALSE
77864	MR-link-2	GCST90199845	sphinganine-1-phosphate	PAFAH1B3:Q15102:OID30998:v1:Neurology_II	PAFAH1B3:Q15102:OID30998:v1:Neurology_II	2	-0.0138815	0.073562	0.850324	PPP	Q15102	Chen et al.	sphinganine-1-phosphate	HMDB0001383	ENSG00000079462	PAFAH1B3	FALSE
77866	MR-link-2	GCST90199845	sphinganine-1-phosphate	PAM:P19021:OID20291:v1:Cardiometabolic	PAM:P19021:OID20291:v1:Cardiometabolic	2	0.0691623	0.085991	0.421226	PPP	P19021	Chen et al.	sphinganine-1-phosphate	HMDB0001383	ENSG00000145730	PAM	FALSE
77869	MR-link-2	GCST90199845	sphinganine-1-phosphate	PCYT2:Q99447:OID31519:v1:Oncology_II	PCYT2:Q99447:OID31519:v1:Oncology_II	2	-0.112199	0.0861086	0.192578	PPP	Q99447	Chen et al.	sphinganine-1-phosphate	HMDB0001383	ENSG00000185813	PCYT2	FALSE
77872	MR-link-2	GCST90199845	sphinganine-1-phosphate	PHOSPHO1:Q8TCT1:OID20922:v1:Neurology	PHOSPHO1:Q8TCT1:OID20922:v1:Neurology	2	-0.0299553	0.070705	0.67181	PPP	Q8TCT1	Chen et al.	sphinganine-1-phosphate	HMDB0001383	ENSG00000173868	PHOSPHO1	FALSE
77873	MR-link-2	GCST90199845	sphinganine-1-phosphate	PHYKPL:Q8IUZ5:OID30634:v1:Inflammation_II	PHYKPL:Q8IUZ5:OID30634:v1:Inflammation_II	2	-0.0753975	0.0830952	0.364215	PPP	Q8IUZ5	Chen et al.	sphinganine-1-phosphate	HMDB0001383	ENSG00000175309	PHYKPL	FALSE
77876	MR-link-2	GCST90199845	sphinganine-1-phosphate	PKLR:P30613:OID20682:v1:Inflammation	PKLR:P30613:OID20682:v1:Inflammation	2	0.0834735	0.0812398	0.304187	PPP	P30613	Chen et al.	sphinganine-1-phosphate	HMDB0001383	ENSG00000143627	PKLR	FALSE
77877	MR-link-2	GCST90199845	sphinganine-1-phosphate	PLA2G7:Q13093:OID21105:v1:Neurology	PLA2G7:Q13093:OID21105:v1:Neurology	2	-0.0240282	0.0829397	0.772041	PPP	Q13093	Chen et al.	sphinganine-1-phosphate	HMDB0001383	ENSG00000146070	PLA2G7	FALSE
77881	MR-link-2	GCST90199845	sphinganine-1-phosphate	PMVK:Q15126:OID20850:v1:Neurology	PMVK:Q15126:OID20850:v1:Neurology	2	-0.124013	0.0858429	0.148556	PPP	Q15126	Chen et al.	sphinganine-1-phosphate	HMDB0001383	ENSG00000163344	PMVK	FALSE
77884	MR-link-2	GCST90199845	sphinganine-1-phosphate	PPT1:P50897:OID30947:v1:Neurology_II	PPT1:P50897:OID30947:v1:Neurology_II	2	-0.100378	0.0755516	0.183977	PPP	P50897	Chen et al.	sphinganine-1-phosphate	HMDB0001383	ENSG00000131238	PPT1	FALSE
77886	MR-link-2	GCST90199845	sphinganine-1-phosphate	RAB10:P61026:OID30357:v1:Cardiometabolic_II	RAB10:P61026:OID30357:v1:Cardiometabolic_II	2	-0.0725527	0.0711452	0.307831	PPP	P61026	Chen et al.	sphinganine-1-phosphate	HMDB0001383	ENSG00000084733	RAB10	FALSE
77889	MR-link-2	GCST90199845	sphinganine-1-phosphate	RAB27B:O00194:OID30354:v1:Cardiometabolic_II	RAB27B:O00194:OID30354:v1:Cardiometabolic_II	2	-0.108792	0.0910876	0.232335	PPP	O00194	Chen et al.	sphinganine-1-phosphate	HMDB0001383	ENSG00000041353	RAB27B	FALSE
77890	MR-link-2	GCST90199845	sphinganine-1-phosphate	RAB2B:Q8WUD1:OID31362:v1:Oncology_II	RAB2B:Q8WUD1:OID31362:v1:Oncology_II	2	-0.121104	0.0869775	0.163814	PPP	Q8WUD1	Chen et al.	sphinganine-1-phosphate	HMDB0001383	ENSG00000129472	RAB2B	FALSE
77891	MR-link-2	GCST90199845	sphinganine-1-phosphate	RAB6B:Q9NRW1:OID20817:v1:Neurology	RAB6B:Q9NRW1:OID20817:v1:Neurology	2	-0.110744	0.100113	0.268646	PPP	Q9NRW1	Chen et al.	sphinganine-1-phosphate	HMDB0001383	ENSG00000154917	RAB6B	FALSE
77893	MR-link-2	GCST90199845	sphinganine-1-phosphate	RAC3:P60763:OID30958:v1:Neurology_II	RAC3:P60763:OID30958:v1:Neurology_II	2	6.82324e-14	1.49012e-08	0.999996	PPP	P60763	Chen et al.	sphinganine-1-phosphate	HMDB0001383	ENSG00000169750	RAC3	FALSE
77894	MR-link-2	GCST90199845	sphinganine-1-phosphate	RALB:P11234:OID30567:v1:Inflammation_II	RALB:P11234:OID30567:v1:Inflammation_II	2	-0.0398245	0.0787721	0.613161	PPP	P11234	Chen et al.	sphinganine-1-phosphate	HMDB0001383	ENSG00000144118	RALB	FALSE
77895	MR-link-2	GCST90199845	sphinganine-1-phosphate	RAP1A:P62834:OID30452:v1:Inflammation_II	RAP1A:P62834:OID30452:v1:Inflammation_II	2	-0.0293102	0.0794535	0.712204	PPP	P62834	Chen et al.	sphinganine-1-phosphate	HMDB0001383	ENSG00000116473	RAP1A	FALSE
77897	MR-link-2	GCST90199845	sphinganine-1-phosphate	RBKS:Q9H477:OID20986:v1:Neurology	RBKS:Q9H477:OID20986:v1:Neurology	2	-7.24193e-07	0.000311008	0.998142	PPP	Q9H477	Chen et al.	sphinganine-1-phosphate	HMDB0001383	ENSG00000171174	RBKS	FALSE
77903	MR-link-2	GCST90199845	sphinganine-1-phosphate	SAT1:P21673:OID30111:v1:Cardiometabolic_II	SAT1:P21673:OID30111:v1:Cardiometabolic_II	2	-0.0709409	0.0981999	0.47004	PPP	P21673	Chen et al.	sphinganine-1-phosphate	HMDB0001383	ENSG00000130066	SAT1	FALSE
77905	MR-link-2	GCST90199845	sphinganine-1-phosphate	SAT2:Q96F10:OID31306:v1:Oncology_II	SAT2:Q96F10:OID31306:v1:Oncology_II	2	0.0110541	0.078508	0.888026	PPP	Q96F10	Chen et al.	sphinganine-1-phosphate	HMDB0001383	ENSG00000141504	SAT2	FALSE
77906	MR-link-2	GCST90199845	sphinganine-1-phosphate	SCLY:Q96I15:OID21425:v1:Oncology	SCLY:Q96I15:OID21425:v1:Oncology	2	-0.00547511	0.0704998	0.938097	PPP	Q96I15	Chen et al.	sphinganine-1-phosphate	HMDB0001383	ENSG00000132330	SCLY	FALSE
77907	MR-link-2	GCST90199845	sphinganine-1-phosphate	SDHB:P21912:OID31436:v1:Oncology_II	SDHB:P21912:OID31436:v1:Oncology_II	2	0.00286072	0.0758348	0.969908	PPP	P21912	Chen et al.	sphinganine-1-phosphate	HMDB0001383	ENSG00000117118	SDHB	FALSE
77911	MR-link-2	GCST90199845	sphinganine-1-phosphate	SETMAR:Q53H47:OID20948:v1:Neurology	SETMAR:Q53H47:OID20948:v1:Neurology	2	0.000424478	0.0077697	0.956431	PPP	Q53H47	Chen et al.	sphinganine-1-phosphate	HMDB0001383	ENSG00000170364	SETMAR	FALSE
77912	MR-link-2	GCST90199845	sphinganine-1-phosphate	SHMT1:P34896:OID20714:v1:Inflammation	SHMT1:P34896:OID20714:v1:Inflammation	2	-0.106879	0.076463	0.162178	PPP	P34896	Chen et al.	sphinganine-1-phosphate	HMDB0001383	ENSG00000176974	SHMT1	FALSE
77913	MR-link-2	GCST90199845	sphinganine-1-phosphate	SIRT1:Q96EB6:OID30439:v1:Inflammation_II	SIRT1:Q96EB6:OID30439:v1:Inflammation_II	2	-0.172436	0.0730464	0.0182438	PPP	Q96EB6	Chen et al.	sphinganine-1-phosphate	HMDB0001383	ENSG00000096717	SIRT1	FALSE
77915	MR-link-2	GCST90199845	sphinganine-1-phosphate	SIRT2:Q8IXJ6:OID21375:v1:Oncology	SIRT2:Q8IXJ6:OID21375:v1:Oncology	2	-0.0915807	0.0873838	0.294626	PPP	Q8IXJ6	Chen et al.	sphinganine-1-phosphate	HMDB0001383	ENSG00000068903	SIRT2	FALSE
77918	MR-link-2	GCST90199845	sphinganine-1-phosphate	SLC16A1:P53985:OID20799:v1:Neurology	SLC16A1:P53985:OID20799:v1:Neurology	2	-0.0307508	0.0701483	0.661119	PPP	P53985	Chen et al.	sphinganine-1-phosphate	HMDB0001383	ENSG00000155380	SLC16A1	FALSE
77919	MR-link-2	GCST90199845	sphinganine-1-phosphate	SLC1A4:P43007:OID30926:v1:Neurology_II	SLC1A4:P43007:OID30926:v1:Neurology_II	2	3.81234e-14	1.49012e-08	0.999998	PPP	P43007	Chen et al.	sphinganine-1-phosphate	HMDB0001383	ENSG00000115902	SLC1A4	FALSE
77922	MR-link-2	GCST90199845	sphinganine-1-phosphate	SMPD3:Q9NY59:OID30477:v1:Inflammation_II	SMPD3:Q9NY59:OID30477:v1:Inflammation_II	2	-0.163658	0.0749023	0.0288926	PPP	Q9NY59	Chen et al.	sphinganine-1-phosphate	HMDB0001383	ENSG00000103056	SMPD3	FALSE
77923	MR-link-2	GCST90199845	sphinganine-1-phosphate	SMS:P52788:OID30853:v1:Neurology_II	SMS:P52788:OID30853:v1:Neurology_II	2	-0.126283	0.0905515	0.163136	PPP	P52788	Chen et al.	sphinganine-1-phosphate	HMDB0001383	ENSG00000102172	SMS	FALSE
77927	MR-link-2	GCST90199845	sphinganine-1-phosphate	SPTLC1:O15269:OID31086:v1:Neurology_II	SPTLC1:O15269:OID31086:v1:Neurology_II	2	-0.119191	0.0798807	0.13567	PPP	O15269	Chen et al.	sphinganine-1-phosphate	HMDB0001383	ENSG00000090054	SPTLC1	FALSE
77929	MR-link-2	GCST90199845	sphinganine-1-phosphate	SULT1A1:P50225:OID21031:v1:Neurology	SULT1A1:P50225:OID21031:v1:Neurology	2	-0.107377	0.0859253	0.211427	PPP	P50225	Chen et al.	sphinganine-1-phosphate	HMDB0001383	ENSG00000196502	SULT1A1	FALSE
77931	MR-link-2	GCST90199845	sphinganine-1-phosphate	SUOX:P51687:OID31031:v1:Neurology_II	SUOX:P51687:OID31031:v1:Neurology_II	2	-0.0391894	0.0736002	0.594406	PPP	P51687	Chen et al.	sphinganine-1-phosphate	HMDB0001383	ENSG00000139531	SUOX	FALSE
77932	MR-link-2	GCST90199845	sphinganine-1-phosphate	TARS1:P26639:OID31343:v1:Oncology_II	TARS1:P26639:OID31343:v1:Oncology_II	2	-0.113623	0.071134	0.110197	PPP	P26639	Chen et al.	sphinganine-1-phosphate	HMDB0001383	ENSG00000113407	TARS	FALSE
77933	MR-link-2	GCST90199845	sphinganine-1-phosphate	TDO2:P48775:OID30910:v1:Neurology_II	TDO2:P48775:OID30910:v1:Neurology_II	2	-0.0941816	0.0687125	0.17048	PPP	P48775	Chen et al.	sphinganine-1-phosphate	HMDB0001383	ENSG00000151790	TDO2	FALSE
77934	MR-link-2	GCST90199845	sphinganine-1-phosphate	THTPA:Q9BU02:OID31375:v1:Oncology_II	THTPA:Q9BU02:OID31375:v1:Oncology_II	2	-0.0706879	0.0723898	0.328822	PPP	Q9BU02	Chen et al.	sphinganine-1-phosphate	HMDB0001383	ENSG00000259431	THTPA	FALSE
77936	MR-link-2	GCST90199845	sphinganine-1-phosphate	TIGAR:Q9NQ88:OID20894:v1:Neurology	TIGAR:Q9NQ88:OID20894:v1:Neurology	2	-0.0498586	0.0941471	0.596402	PPP	Q9NQ88	Chen et al.	sphinganine-1-phosphate	HMDB0001383	ENSG00000078237	TIGAR	FALSE
77938	MR-link-2	GCST90199845	sphinganine-1-phosphate	TK1:P04183:OID31294:v1:Oncology_II	TK1:P04183:OID31294:v1:Oncology_II	2	0.0176956	0.0844494	0.834026	PPP	P04183	Chen et al.	sphinganine-1-phosphate	HMDB0001383	ENSG00000167900	TK1	FALSE
77940	MR-link-2	GCST90199845	sphinganine-1-phosphate	TPK1:Q9H3S4:OID30338:v1:Cardiometabolic_II	TPK1:Q9H3S4:OID30338:v1:Cardiometabolic_II	2	-0.0214765	0.0733005	0.769528	PPP	Q9H3S4	Chen et al.	sphinganine-1-phosphate	HMDB0001383	ENSG00000196511	TPK1	FALSE
77941	MR-link-2	GCST90199845	sphinganine-1-phosphate	TREH:O43280:OID30388:v1:Cardiometabolic_II	TREH:O43280:OID30388:v1:Cardiometabolic_II	2	-0.00569476	0.0702814	0.93542	PPP	O43280	Chen et al.	sphinganine-1-phosphate	HMDB0001383	ENSG00000118094	TREH	FALSE
77942	MR-link-2	GCST90199845	sphinganine-1-phosphate	TYMP:P19971:OID20234:v1:Cardiometabolic	TYMP:P19971:OID20234:v1:Cardiometabolic	2	-0.0917953	0.0844406	0.276993	PPP	P19971	Chen et al.	sphinganine-1-phosphate	HMDB0001383	ENSG00000025708	TYMP	FALSE
77944	MR-link-2	GCST90199845	sphinganine-1-phosphate	UPB1:Q9UBR1:OID30352:v1:Cardiometabolic_II	UPB1:Q9UBR1:OID30352:v1:Cardiometabolic_II	2	8.77488e-05	0.00776904	0.990988	PPP	Q9UBR1	Chen et al.	sphinganine-1-phosphate	HMDB0001383	ENSG00000100024	UPB1	FALSE
77946	MR-link-2	GCST90199845	sphinganine-1-phosphate	VNN1:O95497:OID30711:v1:Inflammation_II	VNN1:O95497:OID30711:v1:Inflammation_II	2	0.0539616	0.0813296	0.507015	PPP	O95497	Chen et al.	sphinganine-1-phosphate	HMDB0001383	ENSG00000112299	VNN1	FALSE
77947	MR-link-2	GCST90199845	sphinganine-1-phosphate	VNN2:O95498:OID21310:v1:Oncology	VNN2:O95498:OID21310:v1:Oncology	2	6.04652e-14	1.49012e-08	0.999997	PPP	O95498	Chen et al.	sphinganine-1-phosphate	HMDB0001383	ENSG00000112303	VNN2	FALSE
77948	MR-link-2	GCST90199845	sphinganine-1-phosphate	WARS:P23381:OID21084:v1:Neurology	WARS:P23381:OID21084:v1:Neurology	2	0.000286419	0.0745109	0.996933	PPP	P23381	Chen et al.	sphinganine-1-phosphate	HMDB0001383	ENSG00000140105	WARS	FALSE
77949	MR-link-2	GCST90199845	sphinganine-1-phosphate	YARS1:P54577:OID31494:v1:Oncology_II	YARS1:P54577:OID31494:v1:Oncology_II	2	-0.0929212	0.079572	0.242902	PPP	P54577	Chen et al.	sphinganine-1-phosphate	HMDB0001383	ENSG00000134684	YARS	FALSE
77950	MR-link-2	GCST90199896	sulfate*	10024_44_HOGA1_HOGA1	10024_44_HOGA1_HOGA1	1	-0.013741	0.0939129	0.883672	DeCODE	Q86XE5	Chen et al.	sulfate*	HMDB01448	ENSG00000241935	HOGA1	FALSE
77951	MR-link-2	GCST90199896	sulfate*	10086_39_CBS_CBS	10086_39_CBS_CBS	1	0.0203637	0.074336	0.784129	DeCODE	P35520	Chen et al.	sulfate*	HMDB01448	ENSG00000160200	CBS	FALSE
77952	MR-link-2	GCST90199896	sulfate*	10531_18_NRAS_RASN	10531_18_NRAS_RASN	1	0.0848853	0.0728259	0.243779	DeCODE	P01111	Chen et al.	sulfate*	HMDB01448	ENSG00000213281	NRAS	FALSE
77953	MR-link-2	GCST90199896	sulfate*	10612_18_PLOD3_PLOD3	10612_18_PLOD3_PLOD3	1	0.016499	0.0752517	0.826454	DeCODE	O60568	Chen et al.	sulfate*	HMDB01448	ENSG00000106397	PLOD3	FALSE
77954	MR-link-2	GCST90199896	sulfate*	11098_1_PDXK_PDXK	11098_1_PDXK_PDXK	1	-0.0012688	0.0792727	0.98723	DeCODE	O00764	Chen et al.	sulfate*	HMDB01448	ENSG00000160209	PDXK	FALSE
77955	MR-link-2	GCST90199896	sulfate*	11241_8_ASL_ARLY	11241_8_ASL_ARLY	1	-0.164588	0.106424	0.121976	DeCODE	P04424	Chen et al.	sulfate*	HMDB01448	ENSG00000126522	ASL	FALSE
77956	MR-link-2	GCST90199896	sulfate*	11247_20_NAGS_NAGS	11247_20_NAGS_NAGS	1	-0.0159631	0.0797874	0.841425	DeCODE	Q8N159	Chen et al.	sulfate*	HMDB01448	ENSG00000161653	NAGS	FALSE
77957	MR-link-2	GCST90199896	sulfate*	11280_6_GAD1_DCE1	11280_6_GAD1_DCE1	1	-0.0102222	0.0770328	0.894431	DeCODE	Q99259	Chen et al.	sulfate*	HMDB01448	ENSG00000128683	GAD1	FALSE
77958	MR-link-2	GCST90199896	sulfate*	11348_132_P4HA2_P4HA2	11348_132_P4HA2_P4HA2	1	-0.051598	0.0810104	0.52417	DeCODE	O15460	Chen et al.	sulfate*	HMDB01448	ENSG00000072682	P4HA2	FALSE
77959	MR-link-2	GCST90199896	sulfate*	11361_73_TYMP_TP	11361_73_TYMP_TP	1	0.114234	0.0821049	0.164127	DeCODE	P19971	Chen et al.	sulfate*	HMDB01448	ENSG00000025708	TYMP	FALSE
77960	MR-link-2	GCST90199896	sulfate*	11368_32_AK2_KAD2	11368_32_AK2_KAD2	1	0.0353608	0.0804146	0.660132	DeCODE	P54819	Chen et al.	sulfate*	HMDB01448	ENSG00000004455	AK2	FALSE
77961	MR-link-2	GCST90199896	sulfate*	11377_19_ADH7_ADH7	11377_19_ADH7_ADH7	1	-0.0127964	0.0748939	0.864334	DeCODE	P40394	Chen et al.	sulfate*	HMDB01448	ENSG00000196344	ADH7	FALSE
77962	MR-link-2	GCST90199896	sulfate*	11381_56_PRPS1_PRPS1	11381_56_PRPS1_PRPS1	1	-0.0683806	0.0800247	0.392832	DeCODE	P60891	Chen et al.	sulfate*	HMDB01448	ENSG00000147224	PRPS1	FALSE
77963	MR-link-2	GCST90199896	sulfate*	11382_5_BLVRA_BIEA	11382_5_BLVRA_BIEA	1	0.0347989	0.0801377	0.664115	DeCODE	P53004	Chen et al.	sulfate*	HMDB01448	ENSG00000106605	BLVRA	FALSE
77964	MR-link-2	GCST90199896	sulfate*	11391_69_MVK_MVK	11391_69_MVK_MVK	1	-0.0668716	0.0788742	0.396535	DeCODE	Q03426	Chen et al.	sulfate*	HMDB01448	ENSG00000110921	MVK	FALSE
77965	MR-link-2	GCST90199896	sulfate*	11402_17_KMT2C_KMT2C	11402_17_KMT2C_KMT2C	1	-0.0126034	0.0987594	0.898452	DeCODE	Q8NEZ4	Chen et al.	sulfate*	HMDB01448	ENSG00000055609	KMT2C	FALSE
77966	MR-link-2	GCST90199896	sulfate*	11424_4_FAH_FAAA	11424_4_FAH_FAAA	1	-0.0539388	0.0761555	0.478776	DeCODE	P16930	Chen et al.	sulfate*	HMDB01448	ENSG00000103876	FAH	FALSE
77967	MR-link-2	GCST90199896	sulfate*	11441_11_PYGL_PYGL	11441_11_PYGL_PYGL	1	-0.00191587	0.0791317	0.980684	DeCODE	P06737	Chen et al.	sulfate*	HMDB01448	ENSG00000100504	PYGL	FALSE
77968	MR-link-2	GCST90199896	sulfate*	11448_34_GALK1_GALK1	11448_34_GALK1_GALK1	1	0.0595622	0.0820017	0.467623	DeCODE	P51570	Chen et al.	sulfate*	HMDB01448	ENSG00000108479	GALK1	FALSE
77969	MR-link-2	GCST90199896	sulfate*	11572_4_DNM2_DYN2	11572_4_DNM2_DYN2	1	-0.013243	0.0796161	0.867892	DeCODE	P50570	Chen et al.	sulfate*	HMDB01448	ENSG00000079805	DNM2	FALSE
77970	MR-link-2	GCST90199896	sulfate*	11645_9_P4HA1_P4HA1	11645_9_P4HA1_P4HA1	1	0.0117001	0.0785643	0.881614	DeCODE	P13674	Chen et al.	sulfate*	HMDB01448	ENSG00000122884	P4HA1	FALSE
77971	MR-link-2	GCST90199896	sulfate*	11653_69_SLC6A9_SC6A9	11653_69_SLC6A9_SC6A9	1	-0.109454	0.082824	0.186326	DeCODE	P48067	Chen et al.	sulfate*	HMDB01448	ENSG00000196517	SLC6A9	FALSE
77972	MR-link-2	GCST90199896	sulfate*	11709_29_CPT1B_CPT1B	11709_29_CPT1B_CPT1B	1	-0.0249054	0.0821103	0.761649	DeCODE	Q92523	Chen et al.	sulfate*	HMDB01448	ENSG00000205560	CPT1B	FALSE
77973	MR-link-2	GCST90199896	sulfate*	12018_84_TPK1_TPK1	12018_84_TPK1_TPK1	1	0.00123906	0.0810818	0.987808	DeCODE	Q9H3S4	Chen et al.	sulfate*	HMDB01448	ENSG00000196511	TPK1	FALSE
77974	MR-link-2	GCST90199896	sulfate*	12334_25_SHMT1_cSHMT	12334_25_SHMT1_cSHMT	1	0.0111898	0.0838401	0.893824	DeCODE	P34896	Chen et al.	sulfate*	HMDB01448	ENSG00000176974	SHMT1	FALSE
77975	MR-link-2	GCST90199896	sulfate*	12340_17_AARS_SYAC	12340_17_AARS_SYAC	1	-0.020227	0.0752222	0.788009	DeCODE	P49588	Chen et al.	sulfate*	HMDB01448	ENSG00000090861	AARS	FALSE
77976	MR-link-2	GCST90199896	sulfate*	12348_46_SARS2_SYSM	12348_46_SARS2_SYSM	1	-0.0380029	0.0799513	0.634555	DeCODE	Q9NP81	Chen et al.	sulfate*	HMDB01448	ENSG00000104835	SARS2	FALSE
77977	MR-link-2	GCST90199896	sulfate*	12374_8_PAFAH1B3_PA1B3	12374_8_PAFAH1B3_PA1B3	1	-0.0751485	0.0825556	0.362677	DeCODE	Q15102	Chen et al.	sulfate*	HMDB01448	ENSG00000079462	PAFAH1B3	FALSE
77978	MR-link-2	GCST90199896	sulfate*	12395_86_DARS2_SYDM	12395_86_DARS2_SYDM	1	-0.0201342	0.0792666	0.799491	DeCODE	Q6PI48	Chen et al.	sulfate*	HMDB01448	ENSG00000117593	DARS2	FALSE
77979	MR-link-2	GCST90199896	sulfate*	12422_143_ALOX15B_LX15B	12422_143_ALOX15B_LX15B	1	0.0405152	0.0813952	0.618654	DeCODE	O15296	Chen et al.	sulfate*	HMDB01448	ENSG00000179593	ALOX15B	FALSE
77980	MR-link-2	GCST90199896	sulfate*	12425_104_ARF6_ARF6	12425_104_ARF6_ARF6	1	0.000576033	0.0777519	0.994089	DeCODE	P62330	Chen et al.	sulfate*	HMDB01448	ENSG00000165527	ARF6	FALSE
77981	MR-link-2	GCST90199896	sulfate*	12428_2_LYPLAL1_LYPL1	12428_2_LYPLAL1_LYPL1	1	-0.0342976	0.0896597	0.702068	DeCODE	Q5VWZ2	Chen et al.	sulfate*	HMDB01448	ENSG00000143353	LYPLAL1	FALSE
77982	MR-link-2	GCST90199896	sulfate*	12450_42_PMVK_PMVK	12450_42_PMVK_PMVK	1	0.0317964	0.0821185	0.698607	DeCODE	Q15126	Chen et al.	sulfate*	HMDB01448	ENSG00000163344	PMVK	FALSE
77983	MR-link-2	GCST90199896	sulfate*	12462_20_SETMAR_SETMR	12462_20_SETMAR_SETMR	1	-0.00398357	0.079652	0.960113	DeCODE	Q53H47	Chen et al.	sulfate*	HMDB01448	ENSG00000170364	SETMAR	FALSE
77984	MR-link-2	GCST90199896	sulfate*	12476_50_TIGAR_TIGAR	12476_50_TIGAR_TIGAR	1	-0.0976452	0.0758189	0.19779	DeCODE	Q9NQ88	Chen et al.	sulfate*	HMDB01448	ENSG00000078237	TIGAR	FALSE
77985	MR-link-2	GCST90199896	sulfate*	12507_16_ITPKC_IP3KC	12507_16_ITPKC_IP3KC	1	-0.109437	0.0790398	0.166182	DeCODE	Q96DU7	Chen et al.	sulfate*	HMDB01448	ENSG00000086544	ITPKC	FALSE
77986	MR-link-2	GCST90199896	sulfate*	12515_45_UCK2_UCK2	12515_45_UCK2_UCK2	1	-0.0990847	0.0768089	0.197045	DeCODE	Q9BZX2	Chen et al.	sulfate*	HMDB01448	ENSG00000143179	UCK2	FALSE
77987	MR-link-2	GCST90199896	sulfate*	12524_18_SAT2_SAT2	12524_18_SAT2_SAT2	1	-0.0907518	0.0879308	0.302034	DeCODE	Q96F10	Chen et al.	sulfate*	HMDB01448	ENSG00000141504	SAT2	FALSE
77988	MR-link-2	GCST90199896	sulfate*	12581_39_IMPA2_IMPA2	12581_39_IMPA2_IMPA2	1	-0.0754978	0.0844083	0.371089	DeCODE	O14732	Chen et al.	sulfate*	HMDB01448	ENSG00000141401	IMPA2	FALSE
77989	MR-link-2	GCST90199896	sulfate*	12632_14_NAT1_ARY1	12632_14_NAT1_ARY1	1	0.0709689	0.095134	0.455674	DeCODE	P18440	Chen et al.	sulfate*	HMDB01448	ENSG00000171428	NAT1	FALSE
77990	MR-link-2	GCST90199896	sulfate*	12636_113_SMYD2_SMYD2	12636_113_SMYD2_SMYD2	1	-0.00271875	0.0811697	0.97328	DeCODE	Q9NRG4	Chen et al.	sulfate*	HMDB01448	ENSG00000143499	SMYD2	FALSE
77991	MR-link-2	GCST90199896	sulfate*	12637_7_CRAT_CACP	12637_7_CRAT_CACP	1	-0.020893	0.0789894	0.791391	DeCODE	P43155	Chen et al.	sulfate*	HMDB01448	ENSG00000095321	CRAT	FALSE
77992	MR-link-2	GCST90199896	sulfate*	12641_3_INPP5B_I5P2	12641_3_INPP5B_I5P2	1	0.0429661	0.0745259	0.56426	DeCODE	P32019	Chen et al.	sulfate*	HMDB01448	ENSG00000204084	INPP5B	FALSE
77993	MR-link-2	GCST90199896	sulfate*	12644_63_ADSS_PURA2	12644_63_ADSS_PURA2	1	0.0300558	0.0767111	0.695202	DeCODE	P30520	Chen et al.	sulfate*	HMDB01448	ENSG00000035687	ADSS	FALSE
77994	MR-link-2	GCST90199896	sulfate*	12647_52_SETD2_SETD2	12647_52_SETD2_SETD2	1	-0.0564074	0.0775181	0.466817	DeCODE	Q9BYW2	Chen et al.	sulfate*	HMDB01448	ENSG00000181555	SETD2	FALSE
77995	MR-link-2	GCST90199896	sulfate*	12658_72_PANK3_PANK3	12658_72_PANK3_PANK3	1	0.0517014	0.0791744	0.513752	DeCODE	Q9H999	Chen et al.	sulfate*	HMDB01448	ENSG00000120137	PANK3	FALSE
77996	MR-link-2	GCST90199896	sulfate*	12667_2_GDA_GUAD	12667_2_GDA_GUAD	1	-0.00455021	0.100486	0.963882	DeCODE	Q9Y2T3	Chen et al.	sulfate*	HMDB01448	ENSG00000119125	GDA	FALSE
77997	MR-link-2	GCST90199896	sulfate*	12675_14_DARS_SYDC	12675_14_DARS_SYDC	1	0.00552367	0.078049	0.943579	DeCODE	P14868	Chen et al.	sulfate*	HMDB01448	ENSG00000115866	DARS	FALSE
77998	MR-link-2	GCST90199896	sulfate*	12686_15_MPST_THTM	12686_15_MPST_THTM	1	-0.0397088	0.0878581	0.651294	DeCODE	P25325	Chen et al.	sulfate*	HMDB01448	ENSG00000128309	MPST	FALSE
77999	MR-link-2	GCST90199896	sulfate*	12691_44_SHMT2_GLYM	12691_44_SHMT2_GLYM	1	-0.0533845	0.0825957	0.518062	DeCODE	P34897	Chen et al.	sulfate*	HMDB01448	ENSG00000182199	SHMT2	FALSE
78000	MR-link-2	GCST90199896	sulfate*	12692_56_DOT1L_DOT1L	12692_56_DOT1L_DOT1L	1	0.0176811	0.0853212	0.83583	DeCODE	Q8TEK3	Chen et al.	sulfate*	HMDB01448	ENSG00000104885	DOT1L	FALSE
78001	MR-link-2	GCST90199896	sulfate*	12697_30_PIP4K2A_PI42A	12697_30_PIP4K2A_PI42A	1	0.0223106	0.0782378	0.775518	DeCODE	P48426	Chen et al.	sulfate*	HMDB01448	ENSG00000150867	PIP4K2A	FALSE
78002	MR-link-2	GCST90199896	sulfate*	12700_9_ACLY_ACLY	12700_9_ACLY_ACLY	1	-0.0131597	0.0810079	0.870951	DeCODE	P53396	Chen et al.	sulfate*	HMDB01448	ENSG00000131473	ACLY	FALSE
78003	MR-link-2	GCST90199896	sulfate*	12786_61_GPCPD1_GDE5	12786_61_GPCPD1_GDE5	1	-6.2943e-05	0.0831972	0.999396	DeCODE	Q9NPB8	Chen et al.	sulfate*	HMDB01448	ENSG00000125772	GPCPD1	FALSE
78004	MR-link-2	GCST90199896	sulfate*	12812_25_ACYP2_ACYP2	12812_25_ACYP2_ACYP2	1	0.0715877	0.0802996	0.372657	DeCODE	P14621	Chen et al.	sulfate*	HMDB01448	ENSG00000170634	ACYP2	FALSE
78005	MR-link-2	GCST90199896	sulfate*	12815_9_IARS_SYIC	12815_9_IARS_SYIC	1	-0.0865896	0.103671	0.403586	DeCODE	P41252	Chen et al.	sulfate*	HMDB01448	ENSG00000196305	IARS	FALSE
78006	MR-link-2	GCST90199896	sulfate*	12818_159_SLC14A2_UT2	12818_159_SLC14A2_UT2	1	0.107511	0.0807233	0.182913	DeCODE	Q15849	Chen et al.	sulfate*	HMDB01448	ENSG00000132874	SLC14A2	FALSE
78007	MR-link-2	GCST90199896	sulfate*	12881_17_RDH16_RDH16	12881_17_RDH16_RDH16	1	0.0121989	0.0749153	0.870648	DeCODE	O75452	Chen et al.	sulfate*	HMDB01448	ENSG00000139547	RDH16	FALSE
78008	MR-link-2	GCST90199896	sulfate*	12895_28_DGKB_DGKB	12895_28_DGKB_DGKB	1	0.0099152	0.0960108	0.917747	DeCODE	Q9Y6T7	Chen et al.	sulfate*	HMDB01448	ENSG00000136267	DGKB	FALSE
78009	MR-link-2	GCST90199896	sulfate*	12960_9_GCK_HXK4	12960_9_GCK_HXK4	1	0.119193	0.0844984	0.158363	DeCODE	P35557	Chen et al.	sulfate*	HMDB01448	ENSG00000106633	GCK	FALSE
78010	MR-link-2	GCST90199896	sulfate*	13059_33_RFK_RIFK	13059_33_RFK_RIFK	1	-0.0172764	0.0783767	0.825538	DeCODE	Q969G6	Chen et al.	sulfate*	HMDB01448	ENSG00000135002	RFK	FALSE
78011	MR-link-2	GCST90199896	sulfate*	13083_18_VARS_SYVC	13083_18_VARS_SYVC	1	-0.0299057	0.0740326	0.686248	DeCODE	P26640	Chen et al.	sulfate*	HMDB01448	ENSG00000204394	VARS1	FALSE
78012	MR-link-2	GCST90199896	sulfate*	13130_150_HK2_HXK2	13130_150_HK2_HXK2	1	-0.025009	0.0757348	0.741235	DeCODE	P52789	Chen et al.	sulfate*	HMDB01448	ENSG00000159399	HK2	FALSE
78013	MR-link-2	GCST90199896	sulfate*	13131_5_HK1_HXK1	13131_5_HK1_HXK1	1	-0.0149471	0.0831884	0.857406	DeCODE	P19367	Chen et al.	sulfate*	HMDB01448	ENSG00000156515	HK1	FALSE
78014	MR-link-2	GCST90199896	sulfate*	13430_50_SLC14A1_UT1	13430_50_SLC14A1_UT1	1	-0.0479394	0.08332	0.565044	DeCODE	Q13336	Chen et al.	sulfate*	HMDB01448	ENSG00000141469	SLC14A1	FALSE
78015	MR-link-2	GCST90199896	sulfate*	13473_55_ITPKA_IP3KA	13473_55_ITPKA_IP3KA	1	0.0153599	0.0899247	0.864374	DeCODE	P23677	Chen et al.	sulfate*	HMDB01448	ENSG00000137825	ITPKA	FALSE
78016	MR-link-2	GCST90199896	sulfate*	13494_6_CERS5_CERS5	13494_6_CERS5_CERS5	1	0.0183323	0.077553	0.813134	DeCODE	Q8N5B7	Chen et al.	sulfate*	HMDB01448	ENSG00000139624	CERS5	FALSE
78017	MR-link-2	GCST90199896	sulfate*	13498_1_MIOX_MIOX	13498_1_MIOX_MIOX	1	0.0568681	0.0886838	0.521363	DeCODE	Q9UGB7	Chen et al.	sulfate*	HMDB01448	ENSG00000100253	MIOX	FALSE
78018	MR-link-2	GCST90199896	sulfate*	13595_20_THTPA_THTPA	13595_20_THTPA_THTPA	1	0.0563218	0.0804863	0.484072	DeCODE	Q9BU02	Chen et al.	sulfate*	HMDB01448	ENSG00000259431	THTPA	FALSE
78019	MR-link-2	GCST90199896	sulfate*	13596_3_RAB27B_RB27B	13596_3_RAB27B_RB27B	1	-0.0148807	0.0765983	0.845965	DeCODE	O00194	Chen et al.	sulfate*	HMDB01448	ENSG00000041353	RAB27B	FALSE
78020	MR-link-2	GCST90199896	sulfate*	13623_4_MLL2_MLL2	13623_4_MLL2_MLL2	1	-0.0647782	0.0918965	0.48087	DeCODE	O14686	Chen et al.	sulfate*	HMDB01448	ENSG00000167548	KMT2D	FALSE
78021	MR-link-2	GCST90199896	sulfate*	13624_17_NADK_NADK	13624_17_NADK_NADK	1	-0.0211056	0.0893147	0.813195	DeCODE	O95544	Chen et al.	sulfate*	HMDB01448	ENSG00000008130	NADK	FALSE
78022	MR-link-2	GCST90199896	sulfate*	13689_2_ODC1_Ornithine_decarboxylase	13689_2_ODC1_Ornithine_decarboxylase	1	0.0332221	0.0817792	0.684565	DeCODE	P11926	Chen et al.	sulfate*	HMDB01448	ENSG00000115758	ODC1	FALSE
78023	MR-link-2	GCST90199896	sulfate*	13936_24_PGK2_PGK2	13936_24_PGK2_PGK2	1	-0.0281803	0.0793144	0.722366	DeCODE	P07205	Chen et al.	sulfate*	HMDB01448	ENSG00000170950	PGK2	FALSE
78024	MR-link-2	GCST90199896	sulfate*	13941_82_FARS2_SYFM	13941_82_FARS2_SYFM	1	0.0091072	0.0791872	0.908438	DeCODE	O95363	Chen et al.	sulfate*	HMDB01448	ENSG00000145982	FARS2	FALSE
78025	MR-link-2	GCST90199896	sulfate*	13947_371_NUDT12_NUD12	13947_371_NUDT12_NUD12	1	-0.0427335	0.0931303	0.646337	DeCODE	Q9BQG2	Chen et al.	sulfate*	HMDB01448	ENSG00000112874	NUDT12	FALSE
78026	MR-link-2	GCST90199896	sulfate*	13990_1_PC_pyruvate_carboxylase	13990_1_PC_pyruvate_carboxylase	1	0.00431302	0.0857231	0.959873	DeCODE	P11498	Chen et al.	sulfate*	HMDB01448	ENSG00000173599	PC	FALSE
78027	MR-link-2	GCST90199896	sulfate*	13998_26_ADSSL1_PURA1	13998_26_ADSSL1_PURA1	1	-0.0441342	0.0924353	0.633034	DeCODE	Q8N142	Chen et al.	sulfate*	HMDB01448	ENSG00000185100	ADSSL1	FALSE
78028	MR-link-2	GCST90199896	sulfate*	14006_36_GNMT_GNMT	14006_36_GNMT_GNMT	1	-0.0231903	0.0940547	0.805247	DeCODE	Q14749	Chen et al.	sulfate*	HMDB01448	ENSG00000124713	GNMT	FALSE
78029	MR-link-2	GCST90199896	sulfate*	14048_7_IL1RAP_IL_1_R_AcP	14048_7_IL1RAP_IL_1_R_AcP	1	-0.0129421	0.0781661	0.868494	DeCODE	Q9NPH3	Chen et al.	sulfate*	HMDB01448	ENSG00000196083	IL1RAP	FALSE
78030	MR-link-2	GCST90199896	sulfate*	14079_14_IL18R1_IL_18_Ra	14079_14_IL18R1_IL_18_Ra	1	0.0280916	0.0797701	0.724721	DeCODE	Q13478	Chen et al.	sulfate*	HMDB01448	ENSG00000115604	IL18R1	FALSE
78031	MR-link-2	GCST90199896	sulfate*	14083_25_SEPHS1_SPS1	14083_25_SEPHS1_SPS1	1	0.0212051	0.0834002	0.799296	DeCODE	P49903	Chen et al.	sulfate*	HMDB01448	ENSG00000086475	SEPHS1	FALSE
78032	MR-link-2	GCST90199896	sulfate*	14098_28_CARS_SYCC	14098_28_CARS_SYCC	1	0.0306797	0.0800312	0.701463	DeCODE	P49589	Chen et al.	sulfate*	HMDB01448	ENSG00000110619	CARS	FALSE
78033	MR-link-2	GCST90199896	sulfate*	14226_120_BHMT2_BHMT2	14226_120_BHMT2_BHMT2	1	0.026648	0.0782042	0.733292	DeCODE	Q9H2M3	Chen et al.	sulfate*	HMDB01448	ENSG00000132840	BHMT2	FALSE
78034	MR-link-2	GCST90199896	sulfate*	14271_23_RAB6B_RAB6B	14271_23_RAB6B_RAB6B	1	0.00456703	0.0743449	0.951017	DeCODE	Q9NRW1	Chen et al.	sulfate*	HMDB01448	ENSG00000154917	RAB6B	FALSE
78035	MR-link-2	GCST90199896	sulfate*	14287_6_RAB5C_RAB5C	14287_6_RAB5C_RAB5C	1	0.01729	0.0800571	0.829011	DeCODE	P51148	Chen et al.	sulfate*	HMDB01448	ENSG00000108774	RAB5C	FALSE
78036	MR-link-2	GCST90199896	sulfate*	14332_3_RALA_RALA	14332_3_RALA_RALA	1	0.0318691	0.0828847	0.700609	DeCODE	P11233	Chen et al.	sulfate*	HMDB01448	ENSG00000006451	RALA	FALSE
78037	MR-link-2	GCST90199896	sulfate*	15414_316_LDHA_LDHA	15414_316_LDHA_LDHA	1	0.00636158	0.0831826	0.939039	DeCODE	P00338	Chen et al.	sulfate*	HMDB01448	ENSG00000134333	LDHA	FALSE
78038	MR-link-2	GCST90199896	sulfate*	15426_5_NEU1_NEUR1	15426_5_NEU1_NEUR1	1	-0.0142185	0.0774983	0.85443	DeCODE	Q99519	Chen et al.	sulfate*	HMDB01448	ENSG00000204386	NEU1	FALSE
78039	MR-link-2	GCST90199896	sulfate*	15431_31_OTC_OTCase	15431_31_OTC_OTCase	1	-0.192038	0.101582	0.0586956	DeCODE	P00480	Chen et al.	sulfate*	HMDB01448	ENSG00000036473	OTC	FALSE
78040	MR-link-2	GCST90199896	sulfate*	15435_4_PNP_PNP	15435_4_PNP_PNP	1	0.0517368	0.0835728	0.535876	DeCODE	P00491	Chen et al.	sulfate*	HMDB01448	ENSG00000198805	PNP	FALSE
78041	MR-link-2	GCST90199896	sulfate*	15457_14_ANPEP_Aminopeptidase_N	15457_14_ANPEP_Aminopeptidase_N	1	0.0551776	0.0858214	0.520266	DeCODE	P15144	Chen et al.	sulfate*	HMDB01448	ENSG00000166825	ANPEP	FALSE
78042	MR-link-2	GCST90199896	sulfate*	15480_2_VNN2_VNN2	15480_2_VNN2_VNN2	1	0.128693	0.0781615	0.0996597	DeCODE	O95498	Chen et al.	sulfate*	HMDB01448	ENSG00000112303	VNN2	FALSE
78043	MR-link-2	GCST90199896	sulfate*	15487_164_CES1_carboxylesterase__liver	15487_164_CES1_carboxylesterase__liver	1	-0.0406161	0.0866599	0.639296	DeCODE	P23141	Chen et al.	sulfate*	HMDB01448	ENSG00000198848	CES1	FALSE
78044	MR-link-2	GCST90199896	sulfate*	15514_26_BCHE_Pseudocholinesterase	15514_26_BCHE_Pseudocholinesterase	1	0.0307342	0.0921465	0.738729	DeCODE	P06276	Chen et al.	sulfate*	HMDB01448	ENSG00000114200	BCHE	FALSE
78045	MR-link-2	GCST90199896	sulfate*	15526_33_GSS_GSHB	15526_33_GSS_GSHB	1	0.00402039	0.084975	0.962264	DeCODE	P48637	Chen et al.	sulfate*	HMDB01448	ENSG00000100983	GSS	FALSE
78046	MR-link-2	GCST90199896	sulfate*	15542_19_CKMT1A_KCRU	15542_19_CKMT1A_KCRU	1	0.00771287	0.0807089	0.923867	DeCODE	P12532	Chen et al.	sulfate*	HMDB01448	ENSG00000237289	CKMT1A	FALSE
78047	MR-link-2	GCST90199896	sulfate*	15553_22_ACHE_ACES	15553_22_ACHE_ACES	1	0.0355427	0.0868034	0.682201	DeCODE	P22303	Chen et al.	sulfate*	HMDB01448	ENSG00000087085	ACHE	FALSE
78048	MR-link-2	GCST90199896	sulfate*	15556_49_AMY2B_Alpha_amylase_2B	15556_49_AMY2B_Alpha_amylase_2B	1	0.0713405	0.0969399	0.461776	DeCODE	P19961	Chen et al.	sulfate*	HMDB01448	ENSG00000240038	AMY2B	FALSE
78049	MR-link-2	GCST90199896	sulfate*	15588_17_GLA_galactosidase__alpha	15588_17_GLA_galactosidase__alpha	1	-0.0287729	0.0804372	0.720563	DeCODE	P06280	Chen et al.	sulfate*	HMDB01448	ENSG00000102393	GLA	FALSE
78050	MR-link-2	GCST90199896	sulfate*	15607_56_PKLR_KPYR	15607_56_PKLR_KPYR	1	-0.171333	0.08748	0.050167	DeCODE	P30613	Chen et al.	sulfate*	HMDB01448	ENSG00000143627	PKLR	FALSE
78051	MR-link-2	GCST90199896	sulfate*	16015_19_GPT_ALT	16015_19_GPT_ALT	1	0.013713	0.096731	0.887266	DeCODE	P24298	Chen et al.	sulfate*	HMDB01448	ENSG00000167701	GPT	FALSE
78052	MR-link-2	GCST90199896	sulfate*	16769_20_RAC3_RAC3	16769_20_RAC3_RAC3	1	0.00913965	0.07907	0.907978	DeCODE	P60763	Chen et al.	sulfate*	HMDB01448	ENSG00000169750	RAC3	FALSE
78053	MR-link-2	GCST90199896	sulfate*	16809_1_NME4_NDKM	16809_1_NME4_NDKM	1	-0.0319889	0.077992	0.681691	DeCODE	O00746	Chen et al.	sulfate*	HMDB01448	ENSG00000103202	NME4	FALSE
78054	MR-link-2	GCST90199896	sulfate*	16857_2_RAB2A_RAB2A	16857_2_RAB2A_RAB2A	1	0.00659403	0.0723445	0.927375	DeCODE	P61019	Chen et al.	sulfate*	HMDB01448	ENSG00000104388	RAB2A	FALSE
78055	MR-link-2	GCST90199896	sulfate*	16863_47_NANP_NANP	16863_47_NANP_NANP	1	-0.0233779	0.0795228	0.768775	DeCODE	Q8TBE9	Chen et al.	sulfate*	HMDB01448	ENSG00000170191	NANP	FALSE
78056	MR-link-2	GCST90199896	sulfate*	16877_19_MSRB2_MSRB2	16877_19_MSRB2_MSRB2	1	0.0151246	0.0890921	0.865196	DeCODE	Q9Y3D2	Chen et al.	sulfate*	HMDB01448	ENSG00000148450	MSRB2	FALSE
78057	MR-link-2	GCST90199896	sulfate*	16883_57_RAB4A_RAB4A	16883_57_RAB4A_RAB4A	1	0.0131221	0.0776845	0.865863	DeCODE	P20338	Chen et al.	sulfate*	HMDB01448	ENSG00000168118	RAB4A	FALSE
78058	MR-link-2	GCST90199896	sulfate*	16932_5_SULT1E1_SULT_1E	16932_5_SULT1E1_SULT_1E	1	0.00954806	0.0885827	0.914165	DeCODE	P49888	Chen et al.	sulfate*	HMDB01448	ENSG00000109193	SULT1E1	FALSE
78059	MR-link-2	GCST90199896	sulfate*	17148_7_BLVRB_BLVRB	17148_7_BLVRB_BLVRB	1	-0.0267442	0.0817728	0.743626	DeCODE	P30043	Chen et al.	sulfate*	HMDB01448	ENSG00000090013	BLVRB	FALSE
78060	MR-link-2	GCST90199896	sulfate*	17204_17_PNMT_PNMT	17204_17_PNMT_PNMT	1	0.0234659	0.0756348	0.756368	DeCODE	Q3KPI0	Chen et al.	sulfate*	HMDB01448	ENSG00000007129	CEACAM21	FALSE
78061	MR-link-2	GCST90199896	sulfate*	17205_21_RAB5A_RAB5A	17205_21_RAB5A_RAB5A	1	0.0191405	0.0776087	0.805196	DeCODE	P20339	Chen et al.	sulfate*	HMDB01448	ENSG00000144566	RAB5A	FALSE
78062	MR-link-2	GCST90199896	sulfate*	17209_27_SULT2B1_ST2B1	17209_27_SULT2B1_ST2B1	1	0.0304142	0.0797403	0.702895	DeCODE	O00204	Chen et al.	sulfate*	HMDB01448	ENSG00000088002	SULT2B1	FALSE
78063	MR-link-2	GCST90199896	sulfate*	17325_10_GUK1_KGUA	17325_10_GUK1_KGUA	1	0.0163087	0.0787579	0.835952	DeCODE	Q16774	Chen et al.	sulfate*	HMDB01448	ENSG00000143774	GUK1	FALSE
78064	MR-link-2	GCST90199896	sulfate*	17333_20_ACADM_ACADM	17333_20_ACADM_ACADM	1	-0.0147409	0.079007	0.851993	DeCODE	P11310	Chen et al.	sulfate*	HMDB01448	ENSG00000117054	ACADM	FALSE
78065	MR-link-2	GCST90199896	sulfate*	17357_33_SEPSECS_SPCS	17357_33_SEPSECS_SPCS	1	-0.0930638	0.104481	0.373078	DeCODE	Q9HD40	Chen et al.	sulfate*	HMDB01448	ENSG00000109618	SEPSECS	FALSE
78066	MR-link-2	GCST90199896	sulfate*	17398_55_HMOX1_HO_1	17398_55_HMOX1_HO_1	1	0.0899142	0.0770114	0.242991	DeCODE	P09601	Chen et al.	sulfate*	HMDB01448	ENSG00000100292	HMOX1	FALSE
78067	MR-link-2	GCST90199896	sulfate*	17441_4_ALPI_Alkaline_phosphatase__intestine	17441_4_ALPI_Alkaline_phosphatase__intestine	1	-0.0634837	0.0848917	0.454569	DeCODE	P09923	Chen et al.	sulfate*	HMDB01448	ENSG00000163295	ALPI	FALSE
78068	MR-link-2	GCST90199896	sulfate*	17450_51_HARS_Histidyl_tRNA_synthetase	17450_51_HARS_Histidyl_tRNA_synthetase	1	0.0372441	0.0797146	0.640344	DeCODE	P12081	Chen et al.	sulfate*	HMDB01448	ENSG00000170445	HARS	FALSE
78069	MR-link-2	GCST90199896	sulfate*	17466_72_ACSF2_ACSF2	17466_72_ACSF2_ACSF2	1	-0.0743772	0.0804995	0.355515	DeCODE	Q96CM8	Chen et al.	sulfate*	HMDB01448	ENSG00000167107	ACSF2	FALSE
78070	MR-link-2	GCST90199896	sulfate*	17467_1_DHRS9_DHRS9	17467_1_DHRS9_DHRS9	1	0.0332527	0.0759293	0.661428	DeCODE	Q9BPW9	Chen et al.	sulfate*	HMDB01448	ENSG00000073737	DHRS9	FALSE
78071	MR-link-2	GCST90199896	sulfate*	17495_141_SIRT3_SIR3	17495_141_SIRT3_SIR3	1	-0.0850325	0.0837956	0.31022	DeCODE	Q9NTG7	Chen et al.	sulfate*	HMDB01448	ENSG00000142082	SIRT3	FALSE
78072	MR-link-2	GCST90199896	sulfate*	17509_6_HPD_HPPD	17509_6_HPD_HPPD	1	0.0377477	0.0770982	0.624413	DeCODE	P32754	Chen et al.	sulfate*	HMDB01448	ENSG00000158104	HPD	FALSE
78073	MR-link-2	GCST90199896	sulfate*	17675_17_ACOT13_ACO13	17675_17_ACOT13_ACO13	1	-0.00336446	0.0798584	0.966395	DeCODE	Q9NPJ3	Chen et al.	sulfate*	HMDB01448	ENSG00000112304	ACOT13	FALSE
78074	MR-link-2	GCST90199896	sulfate*	17744_31_RAB11A_RB11A	17744_31_RAB11A_RB11A	1	0.0456426	0.0740773	0.537797	DeCODE	P62491	Chen et al.	sulfate*	HMDB01448	ENSG00000103769	RAB11A	FALSE
78075	MR-link-2	GCST90199896	sulfate*	17752_24_ARG2_Arginase	17752_24_ARG2_Arginase	1	-0.140153	0.0751408	0.0621523	DeCODE	P78540	Chen et al.	sulfate*	HMDB01448	ENSG00000081181	ARG2	FALSE
78076	MR-link-2	GCST90199896	sulfate*	17789_1_QPRT_NADC	17789_1_QPRT_NADC	1	0.0279381	0.0863133	0.746179	DeCODE	Q15274	Chen et al.	sulfate*	HMDB01448	ENSG00000103485	QPRT	FALSE
78077	MR-link-2	GCST90199896	sulfate*	17792_158_ALDH5A1_SSDH	17792_158_ALDH5A1_SSDH	1	-0.00324366	0.0789251	0.967218	DeCODE	P51649	Chen et al.	sulfate*	HMDB01448	ENSG00000112294	ALDH5A1	FALSE
78078	MR-link-2	GCST90199896	sulfate*	17814_8_BPNT1_BPNT1	17814_8_BPNT1_BPNT1	1	0.0226308	0.0803315	0.77816	DeCODE	O95861	Chen et al.	sulfate*	HMDB01448	ENSG00000162813	BPNT1	FALSE
78079	MR-link-2	GCST90199896	sulfate*	17822_57_RERG_RERG	17822_57_RERG_RERG	1	0.0101524	0.080199	0.899265	DeCODE	Q96A58	Chen et al.	sulfate*	HMDB01448	ENSG00000134533	RERG	FALSE
78080	MR-link-2	GCST90199896	sulfate*	17843_30_PPCS_PPCS	17843_30_PPCS_PPCS	1	0.0354104	0.0775755	0.648057	DeCODE	Q9HAB8	Chen et al.	sulfate*	HMDB01448	ENSG00000127125	PPCS	FALSE
78081	MR-link-2	GCST90199896	sulfate*	17857_6_ACADL_ACADL	17857_6_ACADL_ACADL	1	-0.0567159	0.0935022	0.544134	DeCODE	P28330	Chen et al.	sulfate*	HMDB01448	ENSG00000115361	ACADL	FALSE
78082	MR-link-2	GCST90199896	sulfate*	18170_46_PYCR1_P5CR1	18170_46_PYCR1_P5CR1	1	0.0277995	0.0835253	0.739265	DeCODE	P32322	Chen et al.	sulfate*	HMDB01448	ENSG00000183010	PYCR1	FALSE
78083	MR-link-2	GCST90199896	sulfate*	18178_13_SARS_SYSC	18178_13_SARS_SYSC	1	0.0435177	0.0799508	0.586231	DeCODE	P49591	Chen et al.	sulfate*	HMDB01448	ENSG00000031698	SARS	FALSE
78084	MR-link-2	GCST90199896	sulfate*	18179_56_SMS_SPSY	18179_56_SMS_SPSY	1	0.00551968	0.0925639	0.95245	DeCODE	P52788	Chen et al.	sulfate*	HMDB01448	ENSG00000102172	SMS	FALSE
78085	MR-link-2	GCST90199896	sulfate*	18184_28_GMPS_GUAA	18184_28_GMPS_GUAA	1	-0.0363533	0.0800158	0.649594	DeCODE	P49915	Chen et al.	sulfate*	HMDB01448	ENSG00000163655	GMPS	FALSE
78086	MR-link-2	GCST90199896	sulfate*	18186_15_TARS_SYTC	18186_15_TARS_SYTC	1	0.0422485	0.0775779	0.586032	DeCODE	P26639	Chen et al.	sulfate*	HMDB01448	ENSG00000113407	TARS	FALSE
78087	MR-link-2	GCST90199896	sulfate*	18187_16_ASPA_ACY2	18187_16_ASPA_ACY2	1	0.0355951	0.0772723	0.645053	DeCODE	P45381	Chen et al.	sulfate*	HMDB01448	ENSG00000108381	ASPA	FALSE
78088	MR-link-2	GCST90199896	sulfate*	18188_12_GATM_GATM	18188_12_GATM_GATM	1	-0.0493521	0.0876584	0.573432	DeCODE	P50440	Chen et al.	sulfate*	HMDB01448	ENSG00000171766	GATM	FALSE
78089	MR-link-2	GCST90199896	sulfate*	18197_97_CKMT2_KCRS	18197_97_CKMT2_KCRS	1	0.0647311	0.0840408	0.441161	DeCODE	P17540	Chen et al.	sulfate*	HMDB01448	ENSG00000131730	CKMT2	FALSE
78090	MR-link-2	GCST90199896	sulfate*	18232_42_PIP4K2B_PI42B	18232_42_PIP4K2B_PI42B	1	0.0219532	0.0788817	0.780778	DeCODE	P78356	Chen et al.	sulfate*	HMDB01448	ENSG00000276293	PIP4K2B	FALSE
78091	MR-link-2	GCST90199896	sulfate*	18297_8_MRAS_RASM	18297_8_MRAS_RASM	1	-0.0405186	0.0961541	0.673469	DeCODE	Q8IXB1	Chen et al.	sulfate*	HMDB01448	ENSG00000077232	DNAJC10	FALSE
78092	MR-link-2	GCST90199896	sulfate*	18309_18_CS_CISY	18309_18_CS_CISY	1	-0.0171681	0.0783183	0.826487	DeCODE	O75390	Chen et al.	sulfate*	HMDB01448	ENSG00000062485	CS	FALSE
78093	MR-link-2	GCST90199896	sulfate*	18322_15_JMJD6_JMJD6	18322_15_JMJD6_JMJD6	1	0.0993439	0.0840108	0.237002	DeCODE	Q6NYC1	Chen et al.	sulfate*	HMDB01448	ENSG00000070495	JMJD6	FALSE
78094	MR-link-2	GCST90199896	sulfate*	18324_61_SUOX_SUOX	18324_61_SUOX_SUOX	1	-0.0619198	0.0803745	0.441068	DeCODE	P51687	Chen et al.	sulfate*	HMDB01448	ENSG00000139531	SUOX	FALSE
78095	MR-link-2	GCST90199896	sulfate*	18328_36_PYCR2_P5CR2	18328_36_PYCR2_P5CR2	1	0.000205139	0.0849451	0.998073	DeCODE	Q96C36	Chen et al.	sulfate*	HMDB01448	ENSG00000143811	PYCR2	FALSE
78096	MR-link-2	GCST90199896	sulfate*	18329_4_PRPS2_PRPS2	18329_4_PRPS2_PRPS2	1	-0.0769013	0.0813379	0.344427	DeCODE	P11908	Chen et al.	sulfate*	HMDB01448	ENSG00000101911	PRPS2	FALSE
78097	MR-link-2	GCST90199896	sulfate*	18338_26_IDH1_IDH	18338_26_IDH1_IDH	1	-0.05029	0.0843159	0.550877	DeCODE	O75874	Chen et al.	sulfate*	HMDB01448	ENSG00000138413	IDH1	FALSE
78098	MR-link-2	GCST90199896	sulfate*	18342_2_PSAT1_SERC	18342_2_PSAT1_SERC	1	-0.114255	0.0994094	0.250415	DeCODE	Q9Y617	Chen et al.	sulfate*	HMDB01448	ENSG00000135069	PSAT1	FALSE
78099	MR-link-2	GCST90199896	sulfate*	18382_109_COMT_Catechol_O_methyltransferase	18382_109_COMT_Catechol_O_methyltransferase	1	0.0489416	0.0824271	0.552675	DeCODE	P21964	Chen et al.	sulfate*	HMDB01448	ENSG00000093010	COMT	FALSE
78100	MR-link-2	GCST90199896	sulfate*	18398_1_AKR1D1_AK1D1	18398_1_AKR1D1_AK1D1	1	-0.0818978	0.078512	0.296891	DeCODE	P51857	Chen et al.	sulfate*	HMDB01448	ENSG00000122787	AKR1D1	FALSE
78101	MR-link-2	GCST90199896	sulfate*	18401_18_ALKBH3_ALKB3	18401_18_ALKBH3_ALKB3	1	-0.0255179	0.0827672	0.757847	DeCODE	Q96Q83	Chen et al.	sulfate*	HMDB01448	ENSG00000166199	ALKBH3	FALSE
78102	MR-link-2	GCST90199896	sulfate*	18403_25_AMPD2_AMPD2	18403_25_AMPD2_AMPD2	1	0.00624019	0.0779996	0.936235	DeCODE	Q01433	Chen et al.	sulfate*	HMDB01448	ENSG00000116337	AMPD2	FALSE
78103	MR-link-2	GCST90199896	sulfate*	18422_41_MVD_ERG19	18422_41_MVD_ERG19	1	0.0132651	0.081313	0.870411	DeCODE	P53602	Chen et al.	sulfate*	HMDB01448	ENSG00000167508	MVD	FALSE
78104	MR-link-2	GCST90199896	sulfate*	18432_32_RALB_RALB	18432_32_RALB_RALB	1	0.0189401	0.0864278	0.826538	DeCODE	P11234	Chen et al.	sulfate*	HMDB01448	ENSG00000144118	RALB	FALSE
78105	MR-link-2	GCST90199896	sulfate*	18900_37_HRAS_H_ras__WT_	18900_37_HRAS_H_ras__WT_	1	0.0296046	0.0774113	0.702141	DeCODE	P01112	Chen et al.	sulfate*	HMDB01448	ENSG00000174775	HRAS	FALSE
78106	MR-link-2	GCST90199896	sulfate*	18917_53_AMY2A_Pancreatic_alpha_amylase	18917_53_AMY2A_Pancreatic_alpha_amylase	1	0.0881103	0.0865928	0.308904	DeCODE	P04746	Chen et al.	sulfate*	HMDB01448	ENSG00000243480	AMY2A	FALSE
78107	MR-link-2	GCST90199896	sulfate*	19114_8_TK2_KITM	19114_8_TK2_KITM	1	-0.0776835	0.0882328	0.378622	DeCODE	O00142	Chen et al.	sulfate*	HMDB01448	ENSG00000166548	TK2	FALSE
78108	MR-link-2	GCST90199896	sulfate*	19207_119_ADK_ADK	19207_119_ADK_ADK	1	0.0403565	0.0859484	0.638681	DeCODE	P55263	Chen et al.	sulfate*	HMDB01448	ENSG00000156110	ADK	FALSE
78109	MR-link-2	GCST90199896	sulfate*	19222_124_RAB5B_RAB5B	19222_124_RAB5B_RAB5B	1	0.0116425	0.0781194	0.881526	DeCODE	P61020	Chen et al.	sulfate*	HMDB01448	ENSG00000111540	RAB5B	FALSE
78110	MR-link-2	GCST90199896	sulfate*	19223_6_RAB1A_RAB1A	19223_6_RAB1A_RAB1A	1	0.0381492	0.0747403	0.609755	DeCODE	P62820	Chen et al.	sulfate*	HMDB01448	ENSG00000138069	RAB1A	FALSE
78111	MR-link-2	GCST90199896	sulfate*	19239_5_ARF1_ARF1	19239_5_ARF1_ARF1	1	0.108951	0.0845639	0.19761	DeCODE	P84077	Chen et al.	sulfate*	HMDB01448	ENSG00000143761	ARF1	FALSE
78112	MR-link-2	GCST90199896	sulfate*	19249_18_KARS_SYK	19249_18_KARS_SYK	1	-0.000271401	0.0767532	0.997179	DeCODE	Q15046	Chen et al.	sulfate*	HMDB01448	ENSG00000065427	KARS	FALSE
78113	MR-link-2	GCST90199896	sulfate*	19253_82_RAB2B_RAB2B	19253_82_RAB2B_RAB2B	1	0.00663151	0.0778464	0.932113	DeCODE	Q8WUD1	Chen et al.	sulfate*	HMDB01448	ENSG00000129472	RAB2B	FALSE
78114	MR-link-2	GCST90199896	sulfate*	19254_125_GMPR_GMPR1	19254_125_GMPR_GMPR1	1	-0.014044	0.0691674	0.839101	DeCODE	P36959	Chen et al.	sulfate*	HMDB01448	ENSG00000137198	GMPR	FALSE
78115	MR-link-2	GCST90199896	sulfate*	19258_24_GCDH_GCDH	19258_24_GCDH_GCDH	1	-0.0724497	0.0821141	0.377612	DeCODE	Q92947	Chen et al.	sulfate*	HMDB01448	ENSG00000105607	GCDH	FALSE
78116	MR-link-2	GCST90199896	sulfate*	19262_219_ACADVL_ACADV	19262_219_ACADVL_ACADV	1	-0.0487762	0.0878705	0.578832	DeCODE	P49748	Chen et al.	sulfate*	HMDB01448	ENSG00000072778	ACADVL	FALSE
78117	MR-link-2	GCST90199896	sulfate*	19270_26_YARS_SYYC	19270_26_YARS_SYYC	1	0.0264774	0.0785016	0.735902	DeCODE	P54577	Chen et al.	sulfate*	HMDB01448	ENSG00000134684	YARS	FALSE
78118	MR-link-2	GCST90199896	sulfate*	19278_19_RAB1B_RAB1B	19278_19_RAB1B_RAB1B	1	0.0367602	0.0761291	0.62919	DeCODE	Q9H0U4	Chen et al.	sulfate*	HMDB01448	ENSG00000174903	RAB1B	FALSE
78119	MR-link-2	GCST90199896	sulfate*	19365_11_BCAT2_BCAT2	19365_11_BCAT2_BCAT2	1	-0.0141493	0.0803017	0.860135	DeCODE	O15382	Chen et al.	sulfate*	HMDB01448	ENSG00000105552	BCAT2	FALSE
78120	MR-link-2	GCST90199896	sulfate*	19376_74_NNMT_NNMT	19376_74_NNMT_NNMT	1	0.0944136	0.0850583	0.267005	DeCODE	P40261	Chen et al.	sulfate*	HMDB01448	ENSG00000166741	NNMT	FALSE
78121	MR-link-2	GCST90199896	sulfate*	19446_1_GMPR2_GMPR2	19446_1_GMPR2_GMPR2	1	-0.00151783	0.0797048	0.984807	DeCODE	Q9P2T1	Chen et al.	sulfate*	HMDB01448	ENSG00000100938	GMPR2	FALSE
78122	MR-link-2	GCST90199896	sulfate*	19448_104_UPP1_UPP1	19448_104_UPP1_UPP1	1	-0.0659391	0.0785982	0.401504	DeCODE	Q16831	Chen et al.	sulfate*	HMDB01448	ENSG00000183696	UPP1	FALSE
78123	MR-link-2	GCST90199896	sulfate*	19467_3_RBKS_RBSK	19467_3_RBKS_RBSK	1	-0.0584117	0.0873563	0.503712	DeCODE	Q9H477	Chen et al.	sulfate*	HMDB01448	ENSG00000171174	RBKS	FALSE
78124	MR-link-2	GCST90199896	sulfate*	19483_16_KDSR_KDSR	19483_16_KDSR_KDSR	1	-0.0316327	0.0796027	0.691086	DeCODE	Q06136	Chen et al.	sulfate*	HMDB01448	ENSG00000119537	KDSR	FALSE
78125	MR-link-2	GCST90199896	sulfate*	19496_1_NPL_NPL	19496_1_NPL_NPL	1	-0.072184	0.0955959	0.450192	DeCODE	Q9BXD5	Chen et al.	sulfate*	HMDB01448	ENSG00000135838	NPL	FALSE
78126	MR-link-2	GCST90199896	sulfate*	19504_22_DTYMK_KTHY	19504_22_DTYMK_KTHY	1	0.0362835	0.0768073	0.636644	DeCODE	P23919	Chen et al.	sulfate*	HMDB01448	ENSG00000168393	DTYMK	FALSE
78127	MR-link-2	GCST90199896	sulfate*	19506_6_GLYAT_GLYAT	19506_6_GLYAT_GLYAT	1	-0.0219122	0.0815695	0.788213	DeCODE	Q6IB77	Chen et al.	sulfate*	HMDB01448	ENSG00000149124	GLYAT	FALSE
78128	MR-link-2	GCST90199896	sulfate*	19518_12_HK3_HXK3	19518_12_HK3_HXK3	1	-0.004845	0.0811773	0.952407	DeCODE	P52790	Chen et al.	sulfate*	HMDB01448	ENSG00000160883	HK3	FALSE
78129	MR-link-2	GCST90199896	sulfate*	2622_18_HMOX2_HO_2	2622_18_HMOX2_HO_2	1	-0.105192	0.0833981	0.20719	DeCODE	P30519	Chen et al.	sulfate*	HMDB01448	ENSG00000103415	HMOX2	FALSE
78130	MR-link-2	GCST90199896	sulfate*	2642_4_PAFAH1B2_PAFAH_beta_subunit	2642_4_PAFAH1B2_PAFAH_beta_subunit	1	0.0197948	0.0779041	0.799424	DeCODE	P68402	Chen et al.	sulfate*	HMDB01448	ENSG00000168092	PAFAH1B2	FALSE
78131	MR-link-2	GCST90199896	sulfate*	2870_29_RAC1_RAC1	2870_29_RAC1_RAC1	1	0.0328763	0.0799115	0.680772	DeCODE	P63000	Chen et al.	sulfate*	HMDB01448	ENSG00000136238	RAC1	FALSE
78132	MR-link-2	GCST90199896	sulfate*	2943_5_CYP3A4_Cytochrome_P450_3A4	2943_5_CYP3A4_Cytochrome_P450_3A4	1	0.0391113	0.0794713	0.622617	DeCODE	P08684	Chen et al.	sulfate*	HMDB01448	ENSG00000160868	CYP3A4	FALSE
78133	MR-link-2	GCST90199896	sulfate*	2991_9_IL1R1_IL_1_sRI	2991_9_IL1R1_IL_1_sRI	1	0.0643066	0.0765424	0.400828	DeCODE	P14778	Chen et al.	sulfate*	HMDB01448	ENSG00000115594	IL1R1	FALSE
78134	MR-link-2	GCST90199896	sulfate*	2993_1_IL18RAP_IL_18_Rb	2993_1_IL18RAP_IL_18_Rb	1	-0.041555	0.0784376	0.596262	DeCODE	O95256	Chen et al.	sulfate*	HMDB01448	ENSG00000115607	IL18RAP	FALSE
78135	MR-link-2	GCST90199896	sulfate*	2994_71_IL1RL2_IL_1Rrp2	2994_71_IL1RL2_IL_1Rrp2	1	-0.0435437	0.0787285	0.580204	DeCODE	Q9HB29	Chen et al.	sulfate*	HMDB01448	ENSG00000115598	IL1RL2	FALSE
78136	MR-link-2	GCST90199896	sulfate*	3182_38_ENTPD1_CD39	3182_38_ENTPD1_CD39	1	-0.0319825	0.0959361	0.738853	DeCODE	P49961	Chen et al.	sulfate*	HMDB01448	ENSG00000138185	ENTPD1	FALSE
78137	MR-link-2	GCST90199896	sulfate*	3192_3_CNDP2_Glutamate_carboxypeptidase	3192_3_CNDP2_Glutamate_carboxypeptidase	1	0.00323926	0.0808448	0.968039	DeCODE	Q96KP4	Chen et al.	sulfate*	HMDB01448	ENSG00000133313	CNDP2	FALSE
78138	MR-link-2	GCST90199896	sulfate*	3232_28_ACP5_TrATPase	3232_28_ACP5_TrATPase	1	0.00412134	0.084212	0.960967	DeCODE	P13686	Chen et al.	sulfate*	HMDB01448	ENSG00000102575	ACP5	FALSE
78139	MR-link-2	GCST90199896	sulfate*	3343_1_ACY1_Aminoacylase_1	3343_1_ACY1_Aminoacylase_1	1	-0.109163	0.0812909	0.179314	DeCODE	Q03154	Chen et al.	sulfate*	HMDB01448	ENSG00000114786	ACY1	FALSE
78140	MR-link-2	GCST90199896	sulfate*	3583_54_ARSA_Arylsulfatase_A	3583_54_ARSA_Arylsulfatase_A	1	0.0326677	0.0792621	0.680231	DeCODE	P15289	Chen et al.	sulfate*	HMDB01448	ENSG00000100299	ARSA	FALSE
78141	MR-link-2	GCST90199896	sulfate*	3761_4_PTGS2_COX_2	3761_4_PTGS2_COX_2	1	-0.0531119	0.0768073	0.489254	DeCODE	P35354	Chen et al.	sulfate*	HMDB01448	ENSG00000073756	PTGS2	FALSE
78142	MR-link-2	GCST90199896	sulfate*	3800_71_CKB_CK_BB	3800_71_CKB_CK_BB	1	-0.0661933	0.0766236	0.387655	DeCODE	P12277	Chen et al.	sulfate*	HMDB01448	ENSG00000166165	CKB	FALSE
78143	MR-link-2	GCST90199896	sulfate*	3848_14_GAPDH_GAPDH__liver	3848_14_GAPDH_GAPDH__liver	1	0.0662893	0.0860721	0.441205	DeCODE	P04406	Chen et al.	sulfate*	HMDB01448	ENSG00000111640	GAPDH	FALSE
78144	MR-link-2	GCST90199896	sulfate*	3890_8_LDHB_LDH_H_1	3890_8_LDHB_LDH_H_1	1	0.0759476	0.0848617	0.37081	DeCODE	P07195	Chen et al.	sulfate*	HMDB01448	ENSG00000111716	LDHB	FALSE
78145	MR-link-2	GCST90199896	sulfate*	4234_8_IL1RL1_IL_1_R4	4234_8_IL1RL1_IL_1_R4	1	0.0520609	0.0780253	0.504624	DeCODE	Q01638	Chen et al.	sulfate*	HMDB01448	ENSG00000115602	IL1RL1	FALSE
78146	MR-link-2	GCST90199896	sulfate*	4294_16_SPHK1_Sphingosine_kinase_1	4294_16_SPHK1_Sphingosine_kinase_1	1	0.04374	0.0767613	0.568801	DeCODE	Q9NYA1	Chen et al.	sulfate*	HMDB01448	ENSG00000176170	SPHK1	FALSE
78147	MR-link-2	GCST90199896	sulfate*	4301_58_TK1_Thymidine_kinase	4301_58_TK1_Thymidine_kinase	1	0.0130273	0.0793828	0.869647	DeCODE	P04183	Chen et al.	sulfate*	HMDB01448	ENSG00000167900	TK1	FALSE
78148	MR-link-2	GCST90199896	sulfate*	4435_66_ENPP7_ENPP7	4435_66_ENPP7_ENPP7	1	-0.0148085	0.072641	0.838464	DeCODE	Q6UWV6	Chen et al.	sulfate*	HMDB01448	ENSG00000182156	ENPP7	FALSE
78149	MR-link-2	GCST90199896	sulfate*	4436_1_ENTPD3_ENTP3	4436_1_ENTPD3_ENTP3	1	0.0235724	0.0767032	0.7586	DeCODE	O75355	Chen et al.	sulfate*	HMDB01448	ENSG00000168032	ENTPD3	FALSE
78150	MR-link-2	GCST90199896	sulfate*	4437_56_ENTPD5_ENTP5	4437_56_ENTPD5_ENTP5	1	0.0618241	0.0770564	0.422366	DeCODE	O75356	Chen et al.	sulfate*	HMDB01448	ENSG00000187097	ENTPD5	FALSE
78151	MR-link-2	GCST90199896	sulfate*	4468_21_SPHK2_SPHK2	4468_21_SPHK2_SPHK2	1	0.0178529	0.0868751	0.837181	DeCODE	Q9NRA0	Chen et al.	sulfate*	HMDB01448	ENSG00000063176	SPHK2	FALSE
78152	MR-link-2	GCST90199896	sulfate*	4535_50_BST1_BST1	4535_50_BST1_BST1	1	0.14322	0.0779165	0.0660442	DeCODE	Q10588	Chen et al.	sulfate*	HMDB01448	ENSG00000109743	BST1	FALSE
78153	MR-link-2	GCST90199896	sulfate*	4559_64_KYNU_KYNU	4559_64_KYNU_KYNU	1	-0.0400247	0.0837795	0.632836	DeCODE	Q16719	Chen et al.	sulfate*	HMDB01448	ENSG00000115919	KYNU	FALSE
78154	MR-link-2	GCST90199896	sulfate*	4965_27_ATP5B_ATP_synthase_beta_chain	4965_27_ATP5B_ATP_synthase_beta_chain	1	-0.0194029	0.0870005	0.82352	DeCODE	P06576	Chen et al.	sulfate*	HMDB01448	ENSG00000110955	ATP5B	FALSE
78155	MR-link-2	GCST90199896	sulfate*	5011_11_NAMPT_PBEF	5011_11_NAMPT_PBEF	1	-0.0305852	0.0945064	0.746217	DeCODE	P43490	Chen et al.	sulfate*	HMDB01448	ENSG00000105835	NAMPT	FALSE
78156	MR-link-2	GCST90199896	sulfate*	5015_15_PLA2G7_PAFAH	5015_15_PLA2G7_PAFAH	1	0.0744061	0.0709411	0.29425	DeCODE	Q13093	Chen et al.	sulfate*	HMDB01448	ENSG00000146070	PLA2G7	FALSE
78157	MR-link-2	GCST90199896	sulfate*	5020_50_PGK1_phosphoglycerate_kinase_1	5020_50_PGK1_phosphoglycerate_kinase_1	1	0.0166852	0.0825995	0.839916	DeCODE	P00558	Chen et al.	sulfate*	HMDB01448	ENSG00000102144	PGK1	FALSE
78158	MR-link-2	GCST90199896	sulfate*	5030_52_SIRT2_SIRT2	5030_52_SIRT2_SIRT2	1	-0.0415645	0.0783079	0.595569	DeCODE	Q8IXJ6	Chen et al.	sulfate*	HMDB01448	ENSG00000068903	SIRT2	FALSE
78159	MR-link-2	GCST90199896	sulfate*	5082_51_IL1RAPL2_IL_1_sR9	5082_51_IL1RAPL2_IL_1_sR9	1	0.0431929	0.0885132	0.625562	DeCODE	Q9NP60	Chen et al.	sulfate*	HMDB01448	ENSG00000189108	IL1RAPL2	FALSE
78160	MR-link-2	GCST90199896	sulfate*	5229_90_IMPDH1_IMDH1	5229_90_IMPDH1_IMDH1	1	-0.0297336	0.0787426	0.705724	DeCODE	P20839	Chen et al.	sulfate*	HMDB01448	ENSG00000106348	IMPDH1	FALSE
78161	MR-link-2	GCST90199896	sulfate*	5250_53_IMPDH2_IMDH2	5250_53_IMPDH2_IMDH2	1	0.0720013	0.103968	0.488602	DeCODE	P12268	Chen et al.	sulfate*	HMDB01448	ENSG00000178035	IMPDH2	FALSE
78162	MR-link-2	GCST90199896	sulfate*	5456_59_CNDP1_CNDP1	5456_59_CNDP1_CNDP1	1	0.0257451	0.0711394	0.717429	DeCODE	Q96KN2	Chen et al.	sulfate*	HMDB01448	ENSG00000150656	CNDP1	FALSE
78163	MR-link-2	GCST90199896	sulfate*	5478_50_FOLH1_PSMA	5478_50_FOLH1_PSMA	1	-0.0712792	0.0852747	0.403224	DeCODE	Q04609	Chen et al.	sulfate*	HMDB01448	ENSG00000086205	FOLH1	FALSE
78164	MR-link-2	GCST90199896	sulfate*	5620_13_PAM_AMD	5620_13_PAM_AMD	1	0.019396	0.0773428	0.801984	DeCODE	P19021	Chen et al.	sulfate*	HMDB01448	ENSG00000145730	PAM	FALSE
78165	MR-link-2	GCST90199896	sulfate*	5742_14_ACP6_PPA6	5742_14_ACP6_PPA6	1	0.0356677	0.075608	0.637109	DeCODE	Q9NPH0	Chen et al.	sulfate*	HMDB01448	ENSG00000162836	ACP6	FALSE
78166	MR-link-2	GCST90199896	sulfate*	5843_60_EHMT2_NG36	5843_60_EHMT2_NG36	1	0.0703686	0.0757966	0.353207	DeCODE	Q96KQ7	Chen et al.	sulfate*	HMDB01448	ENSG00000204371	EHMT2	FALSE
78167	MR-link-2	GCST90199896	sulfate*	5867_60_ARG1_ARGI1	5867_60_ARG1_ARGI1	1	-0.0955619	0.0849282	0.260501	DeCODE	P05089	Chen et al.	sulfate*	HMDB01448	ENSG00000118520	ARG1	FALSE
78168	MR-link-2	GCST90199896	sulfate*	5909_51_NME1_Nucleoside_diphosphate_kinase_A	5909_51_NME1_Nucleoside_diphosphate_kinase_A	1	0.011686	0.0983473	0.905415	DeCODE	P15531	Chen et al.	sulfate*	HMDB01448	ENSG00000239672	NME1	FALSE
78169	MR-link-2	GCST90199896	sulfate*	6077_63_CECR1_CECR1	6077_63_CECR1_CECR1	1	0.0988871	0.0909458	0.276896	DeCODE	Q9NZK5	Chen et al.	sulfate*	HMDB01448	ENSG00000093072	CECR1	FALSE
78170	MR-link-2	GCST90199896	sulfate*	6221_1_ADPGK_ADPGK	6221_1_ADPGK_ADPGK	1	0.022389	0.0765272	0.769857	DeCODE	Q9BRR6	Chen et al.	sulfate*	HMDB01448	ENSG00000159322	ADPGK	FALSE
78171	MR-link-2	GCST90199896	sulfate*	6431_68_PCYOX1_PCYOX	6431_68_PCYOX1_PCYOX	1	-0.0194208	0.0793391	0.806625	DeCODE	Q9UHG3	Chen et al.	sulfate*	HMDB01448	ENSG00000116005	PCYOX1	FALSE
78172	MR-link-2	GCST90199896	sulfate*	6434_18_AOC2_Amine_oxidase	6434_18_AOC2_Amine_oxidase	1	-0.021284	0.080976	0.792671	DeCODE	O75106	Chen et al.	sulfate*	HMDB01448	ENSG00000131480	AOC2	FALSE
78173	MR-link-2	GCST90199896	sulfate*	6480_1_CANT1_CANT1	6480_1_CANT1_CANT1	1	-0.0398946	0.0835205	0.63289	DeCODE	Q8WVQ1	Chen et al.	sulfate*	HMDB01448	ENSG00000171302	CANT1	FALSE
78174	MR-link-2	GCST90199896	sulfate*	6706_18_ALPPL2_PPBN	6706_18_ALPPL2_PPBN	1	0.0663189	0.0834384	0.426715	DeCODE	P10696	Chen et al.	sulfate*	HMDB01448	ENSG00000163286	ALPPL2	FALSE
78175	MR-link-2	GCST90199896	sulfate*	6715_63_ALPPL2_PPBN	6715_63_ALPPL2_PPBN	1	-0.0538656	0.0759477	0.478172	DeCODE	P10696	Chen et al.	sulfate*	HMDB01448	ENSG00000163286	ALPPL2	FALSE
78176	MR-link-2	GCST90199896	sulfate*	6923_1_PLOD2_PLOD2	6923_1_PLOD2_PLOD2	1	0.0132279	0.0700426	0.850207	DeCODE	O00469	Chen et al.	sulfate*	HMDB01448	ENSG00000152952	PLOD2	FALSE
78177	MR-link-2	GCST90199896	sulfate*	6998_106_ASPH_HAAH	6998_106_ASPH_HAAH	1	0.0465894	0.0745082	0.531779	DeCODE	Q12797	Chen et al.	sulfate*	HMDB01448	ENSG00000198363	ASPH	FALSE
78178	MR-link-2	GCST90199896	sulfate*	7137_8_MSRA_MSRA	7137_8_MSRA_MSRA	1	-0.0891731	0.0815503	0.274186	DeCODE	Q9UJ68	Chen et al.	sulfate*	HMDB01448	ENSG00000175806	MSRA	FALSE
78179	MR-link-2	GCST90199896	sulfate*	7206_20_FBP1_F16P1	7206_20_FBP1_F16P1	1	-0.0920822	0.096835	0.341646	DeCODE	P09467	Chen et al.	sulfate*	HMDB01448	ENSG00000165140	FBP1	FALSE
78180	MR-link-2	GCST90199896	sulfate*	7267_2_SPTLC2_LCB2	7267_2_SPTLC2_LCB2	1	-0.00104332	0.0784948	0.989395	DeCODE	O15270	Chen et al.	sulfate*	HMDB01448	ENSG00000100596	SPTLC2	FALSE
78181	MR-link-2	GCST90199896	sulfate*	7761_125_CHKB_CHKB	7761_125_CHKB_CHKB	1	-0.00667802	0.0792034	0.932806	DeCODE	Q9Y259	Chen et al.	sulfate*	HMDB01448	ENSG00000100288	CHKB	FALSE
78182	MR-link-2	GCST90199896	sulfate*	7824_88_MSRB3_MSRB3	7824_88_MSRB3_MSRB3	1	0.000103154	0.0752634	0.998906	DeCODE	Q8IXL7	Chen et al.	sulfate*	HMDB01448	ENSG00000174099	MSRB3	FALSE
78183	MR-link-2	GCST90199896	sulfate*	7825_7_ABHD12_ABD12	7825_7_ABHD12_ABD12	1	-0.0553541	0.0771253	0.472932	DeCODE	Q8N2K0	Chen et al.	sulfate*	HMDB01448	ENSG00000100997	ABHD12	FALSE
78184	MR-link-2	GCST90199896	sulfate*	7879_12_CYP3A4_Cytochrome_P450_3A4	7879_12_CYP3A4_Cytochrome_P450_3A4	1	0.00650702	0.0910748	0.943042	DeCODE	P08684	Chen et al.	sulfate*	HMDB01448	ENSG00000160868	CYP3A4	FALSE
78185	MR-link-2	GCST90199896	sulfate*	7886_26_SPTLC1_SPTC1	7886_26_SPTLC1_SPTC1	1	-0.0315293	0.0770546	0.682407	DeCODE	O15269	Chen et al.	sulfate*	HMDB01448	ENSG00000090054	SPTLC1	FALSE
78186	MR-link-2	GCST90199896	sulfate*	7986_98_NAALAD2_NALD2	7986_98_NAALAD2_NALD2	1	0.107128	0.0773958	0.166309	DeCODE	Q9Y3Q0	Chen et al.	sulfate*	HMDB01448	ENSG00000077616	NAALAD2	FALSE
78187	MR-link-2	GCST90199896	sulfate*	7999_23_ENTPD1_CD39	7999_23_ENTPD1_CD39	1	0.00226797	0.0759489	0.976177	DeCODE	P49961	Chen et al.	sulfate*	HMDB01448	ENSG00000138185	ENTPD1	FALSE
78188	MR-link-2	GCST90199896	sulfate*	8004_15_GAPDHS_G3PT	8004_15_GAPDHS_G3PT	1	0.0631683	0.0762631	0.407504	DeCODE	O14556	Chen et al.	sulfate*	HMDB01448	ENSG00000105679	GAPDHS	FALSE
78189	MR-link-2	GCST90199896	sulfate*	8011_96_PAPL_PAPL	8011_96_PAPL_PAPL	1	-0.0328832	0.093895	0.726179	DeCODE	Q6ZNF0	Chen et al.	sulfate*	HMDB01448	ENSG00000183760	ACP7	FALSE
78190	MR-link-2	GCST90199896	sulfate*	8269_327_ARSK_ARSK	8269_327_ARSK_ARSK	1	-0.00686617	0.0836261	0.934563	DeCODE	Q6UWY0	Chen et al.	sulfate*	HMDB01448	ENSG00000164291	ARSK	FALSE
78191	MR-link-2	GCST90199896	sulfate*	8325_37_ADH4_ADH4	8325_37_ADH4_ADH4	1	-0.175551	0.102425	0.0865371	DeCODE	P08319	Chen et al.	sulfate*	HMDB01448	ENSG00000198099	ADH4	FALSE
78192	MR-link-2	GCST90199896	sulfate*	8328_9_ETNK1_EKI1	8328_9_ETNK1_EKI1	1	0.00459796	0.0821849	0.955384	DeCODE	Q9HBU6	Chen et al.	sulfate*	HMDB01448	ENSG00000139163	ETNK1	FALSE
78193	MR-link-2	GCST90199896	sulfate*	8396_42_FAAH2_FAAH2	8396_42_FAAH2_FAAH2	1	0.0182415	0.0804169	0.820551	DeCODE	Q6GMR7	Chen et al.	sulfate*	HMDB01448	ENSG00000165591	FAAH2	FALSE
78194	MR-link-2	GCST90199896	sulfate*	8569_147_ARL8B_ARL8B	8569_147_ARL8B_ARL8B	1	0.0136743	0.0749601	0.855252	DeCODE	Q9NVJ2	Chen et al.	sulfate*	HMDB01448	ENSG00000134108	ARL8B	FALSE
78195	MR-link-2	GCST90199896	sulfate*	8932_1_ENTPD6_ENTP6	8932_1_ENTPD6_ENTP6	1	0.0382703	0.0841938	0.649433	DeCODE	O75354	Chen et al.	sulfate*	HMDB01448	ENSG00000197586	ENTPD6	FALSE
78196	MR-link-2	GCST90199896	sulfate*	9000_177_SLC3A1_SLC31	9000_177_SLC3A1_SLC31	1	-0.012656	0.0808823	0.87566	DeCODE	Q07837	Chen et al.	sulfate*	HMDB01448	ENSG00000138079	SLC3A1	FALSE
78197	MR-link-2	GCST90199896	sulfate*	9045_3_SLC27A2_S27A2	9045_3_SLC27A2_S27A2	1	-0.00690084	0.0918918	0.940137	DeCODE	O14975	Chen et al.	sulfate*	HMDB01448	ENSG00000140284	SLC27A2	FALSE
78198	MR-link-2	GCST90199896	sulfate*	9231_23_IMPAD1_IMPA3	9231_23_IMPAD1_IMPA3	1	0.00905547	0.0780368	0.90762	DeCODE	Q9NX62	Chen et al.	sulfate*	HMDB01448	ENSG00000104331	IMPAD1	FALSE
78199	MR-link-2	GCST90199896	sulfate*	9237_54_ACP2_Lysosomal_acid_phosphatase	9237_54_ACP2_Lysosomal_acid_phosphatase	1	0.0414815	0.0745763	0.578054	DeCODE	P11117	Chen et al.	sulfate*	HMDB01448	ENSG00000134575	ACP2	FALSE
78200	MR-link-2	GCST90199896	sulfate*	9244_27_PPT1_PPT1	9244_27_PPT1_PPT1	1	0.0881047	0.0835213	0.291481	DeCODE	P50897	Chen et al.	sulfate*	HMDB01448	ENSG00000131238	PPT1	FALSE
78201	MR-link-2	GCST90199896	sulfate*	9385_4_GAA_GAA	9385_4_GAA_GAA	1	-0.0577792	0.0760723	0.447536	DeCODE	P10253	Chen et al.	sulfate*	HMDB01448	ENSG00000171298	GAA	FALSE
78202	MR-link-2	GCST90199896	sulfate*	9482_110_NUDT9_NUDT9	9482_110_NUDT9_NUDT9	1	0.101748	0.0757794	0.179373	DeCODE	Q9BW91	Chen et al.	sulfate*	HMDB01448	ENSG00000170502	NUDT9	FALSE
78203	MR-link-2	GCST90199896	sulfate*	9504_19_RAB27A_RB27A	9504_19_RAB27A_RB27A	1	0.131947	0.0748631	0.0779839	DeCODE	P51159	Chen et al.	sulfate*	HMDB01448	ENSG00000069974	RAB27A	FALSE
78204	MR-link-2	GCST90199896	sulfate*	9518_95_PLA1A_PLA1A	9518_95_PLA1A_PLA1A	1	-0.0713839	0.0916178	0.435892	DeCODE	Q53H76	Chen et al.	sulfate*	HMDB01448	ENSG00000144837	PLA1A	FALSE
78205	MR-link-2	GCST90199896	sulfate*	9759_13_IDO1_INDO	9759_13_IDO1_INDO	1	-0.0193434	0.0763786	0.800069	DeCODE	P14902	Chen et al.	sulfate*	HMDB01448	ENSG00000131203	IDO1	FALSE
78206	MR-link-2	GCST90199896	sulfate*	9828_86_LDHC_LDHC	9828_86_LDHC_LDHC	1	-0.0292349	0.0712012	0.681369	DeCODE	P07864	Chen et al.	sulfate*	HMDB01448	ENSG00000166796	LDHC	FALSE
78207	MR-link-2	GCST90199896	sulfate*	9834_62_ADH1B_ADH1B	9834_62_ADH1B_ADH1B	1	0.0228323	0.0833217	0.784065	DeCODE	P00325	Chen et al.	sulfate*	HMDB01448	ENSG00000196616	ADH1B	FALSE
78208	MR-link-2	GCST90199896	sulfate*	9840_2_CDC42_Cdc42Hs	9840_2_CDC42_Cdc42Hs	1	0.0148053	0.0802125	0.853562	DeCODE	P60953	Chen et al.	sulfate*	HMDB01448	ENSG00000070831	CDC42	FALSE
78209	MR-link-2	GCST90199896	sulfate*	9855_10_RHOA_Rho_A	9855_10_RHOA_Rho_A	1	0.0535673	0.0826922	0.51712	DeCODE	P61586	Chen et al.	sulfate*	HMDB01448	ENSG00000067560	RHOA	FALSE
78210	MR-link-2	GCST90199896	sulfate*	9856_22_DHPS_DHYS	9856_22_DHPS_DHYS	1	0.00475913	0.0784305	0.951614	DeCODE	P49366	Chen et al.	sulfate*	HMDB01448	ENSG00000095059	DHPS	FALSE
78211	MR-link-2	GCST90199896	sulfate*	9859_180_SAT1_SSAT_1	9859_180_SAT1_SSAT_1	1	0.00725694	0.0755349	0.923462	DeCODE	P21673	Chen et al.	sulfate*	HMDB01448	ENSG00000130066	SAT1	FALSE
78212	MR-link-2	GCST90199896	sulfate*	9867_23_FBP2_F16P2	9867_23_FBP2_F16P2	1	-0.0158547	0.083865	0.850053	DeCODE	O00757	Chen et al.	sulfate*	HMDB01448	ENSG00000130957	FBP2	FALSE
78213	MR-link-2	GCST90199896	sulfate*	9870_17_WARS_SYWC	9870_17_WARS_SYWC	1	0.0731467	0.0902512	0.417665	DeCODE	P23381	Chen et al.	sulfate*	HMDB01448	ENSG00000140105	WARS	FALSE
78214	MR-link-2	GCST90199896	sulfate*	9880_33_TDO2_T23O	9880_33_TDO2_T23O	1	0.0267968	0.0857059	0.754539	DeCODE	P48775	Chen et al.	sulfate*	HMDB01448	ENSG00000151790	TDO2	FALSE
78215	MR-link-2	GCST90199896	sulfate*	9885_41_RAP2A_RAP2A	9885_41_RAP2A_RAP2A	1	0.0360926	0.0825016	0.661765	DeCODE	P10114	Chen et al.	sulfate*	HMDB01448	ENSG00000125249	RAP2A	FALSE
78216	MR-link-2	GCST90199896	sulfate*	9910_9_MTAP_MTAP	9910_9_MTAP_MTAP	1	0.0238672	0.0761649	0.754006	DeCODE	Q13126	Chen et al.	sulfate*	HMDB01448	ENSG00000099810	MTAP	FALSE
78220	MR-link-2	GCST90199896	sulfate*	ACADM:P11310:OID31277:v1:Oncology_II	ACADM:P11310:OID31277:v1:Oncology_II	1	-0.0653139	0.0775793	0.399844	PPP	P11310	Chen et al.	sulfate*	HMDB01448	ENSG00000117054	ACADM	FALSE
78221	MR-link-2	GCST90199896	sulfate*	ACHE:P22303:OID30585:v1:Inflammation_II	ACHE:P22303:OID30585:v1:Inflammation_II	1	0.0315117	0.0975224	0.746603	PPP	P22303	Chen et al.	sulfate*	HMDB01448	ENSG00000087085	ACHE	FALSE
78223	MR-link-2	GCST90199896	sulfate*	ACOT13:Q9NPJ3:OID31522:v1:Oncology_II	ACOT13:Q9NPJ3:OID31522:v1:Oncology_II	1	0.0629714	0.0878414	0.473451	PPP	Q9NPJ3	Chen et al.	sulfate*	HMDB01448	ENSG00000112304	ACOT13	FALSE
78224	MR-link-2	GCST90199896	sulfate*	ACOX1:Q15067:OID20124:v1:Cardiometabolic	ACOX1:Q15067:OID20124:v1:Cardiometabolic	1	0.0852765	0.0811923	0.293579	PPP	Q15067	Chen et al.	sulfate*	HMDB01448	ENSG00000161533	ACOX1	FALSE
78227	MR-link-2	GCST90199896	sulfate*	ACP5:P13686:OID20314:v1:Cardiometabolic	ACP5:P13686:OID20314:v1:Cardiometabolic	1	-0.10852	0.0802147	0.176097	PPP	P13686	Chen et al.	sulfate*	HMDB01448	ENSG00000102575	ACP5	FALSE
78228	MR-link-2	GCST90199896	sulfate*	ACP6:Q9NPH0:OID21432:v1:Oncology	ACP6:Q9NPH0:OID21432:v1:Oncology	1	0.134973	0.0962296	0.160733	PPP	Q9NPH0	Chen et al.	sulfate*	HMDB01448	ENSG00000162836	ACP6	FALSE
78229	MR-link-2	GCST90199896	sulfate*	ACY1:Q03154:OID20137:v1:Cardiometabolic	ACY1:Q03154:OID20137:v1:Cardiometabolic	1	-0.0220364	0.0824663	0.789302	PPP	Q03154	Chen et al.	sulfate*	HMDB01448	ENSG00000114786	ACY1	FALSE
78230	MR-link-2	GCST90199896	sulfate*	ACYP1:P07311:OID30642:v1:Inflammation_II	ACYP1:P07311:OID30642:v1:Inflammation_II	1	0.0761285	0.103777	0.463207	PPP	P07311	Chen et al.	sulfate*	HMDB01448	ENSG00000119640	ACYP1	FALSE
78232	MR-link-2	GCST90199896	sulfate*	ADA2:Q9NZK5:OID20394:v1:Cardiometabolic	ADA2:Q9NZK5:OID20394:v1:Cardiometabolic	1	-0.0150617	0.0762998	0.843513	PPP	Q9NZK5	Chen et al.	sulfate*	HMDB01448	ENSG00000093072	CECR1	FALSE
78233	MR-link-2	GCST90199896	sulfate*	ADA:P00813:OID20645:v1:Inflammation	ADA:P00813:OID20645:v1:Inflammation	1	0.047904	0.0973401	0.622627	PPP	P00813	Chen et al.	sulfate*	HMDB01448	ENSG00000196839	ADA	FALSE
78235	MR-link-2	GCST90199896	sulfate*	ADH1B:P00325:OID30612:v1:Inflammation_II	ADH1B:P00325:OID30612:v1:Inflammation_II	1	0.00735762	0.0885477	0.933778	PPP	P00325	Chen et al.	sulfate*	HMDB01448	ENSG00000196616	ADH1B	FALSE
78237	MR-link-2	GCST90199896	sulfate*	ADH4:P08319:OID20117:v1:Cardiometabolic	ADH4:P08319:OID20117:v1:Cardiometabolic	1	-0.00231079	0.0891961	0.979332	PPP	P08319	Chen et al.	sulfate*	HMDB01448	ENSG00000198099	ADH4	FALSE
78241	MR-link-2	GCST90199896	sulfate*	AHCY:P23526:OID20199:v1:Cardiometabolic	AHCY:P23526:OID20199:v1:Cardiometabolic	1	0.0573883	0.086029	0.50472	PPP	P23526	Chen et al.	sulfate*	HMDB01448	ENSG00000101444	AHCY	FALSE
78242	MR-link-2	GCST90199896	sulfate*	AK2:P54819:OID31142:v1:Neurology_II	AK2:P54819:OID31142:v1:Neurology_II	1	-0.025541	0.0803526	0.75059	PPP	P54819	Chen et al.	sulfate*	HMDB01448	ENSG00000004455	AK2	FALSE
78243	MR-link-2	GCST90199896	sulfate*	ALDH5A1:P51649:OID31047:v1:Neurology_II	ALDH5A1:P51649:OID31047:v1:Neurology_II	1	-0.0518143	0.0940595	0.581724	PPP	P51649	Chen et al.	sulfate*	HMDB01448	ENSG00000112294	ALDH5A1	FALSE
78247	MR-link-2	GCST90199896	sulfate*	ALPI:P09923:OID30497:v1:Inflammation_II	ALPI:P09923:OID30497:v1:Inflammation_II	1	-0.00814154	0.0828638	0.921732	PPP	P09923	Chen et al.	sulfate*	HMDB01448	ENSG00000163295	ALPI	FALSE
78248	MR-link-2	GCST90199896	sulfate*	ALPP:P05187:OID21383:v1:Oncology	ALPP:P05187:OID21383:v1:Oncology	1	-0.0200295	0.101062	0.842896	PPP	P05187	Chen et al.	sulfate*	HMDB01448	ENSG00000163283	ALPP	FALSE
78249	MR-link-2	GCST90199896	sulfate*	AMDHD2:Q9Y303:OID30366:v1:Cardiometabolic_II	AMDHD2:Q9Y303:OID30366:v1:Cardiometabolic_II	1	0.0268903	0.0980312	0.783851	PPP	Q9Y303	Chen et al.	sulfate*	HMDB01448	ENSG00000162066	AMDHD2	FALSE
78250	MR-link-2	GCST90199896	sulfate*	AMPD3:Q01432:OID31139:v1:Neurology_II	AMPD3:Q01432:OID31139:v1:Neurology_II	1	0.0632114	0.0928842	0.496163	PPP	Q01432	Chen et al.	sulfate*	HMDB01448	ENSG00000133805	AMPD3	FALSE
78251	MR-link-2	GCST90199896	sulfate*	AMY1A_AMY1B_AMY1C:P0DUB6_P0DTE7_P0DTE8:OID30707:v1:Inflammation_II	AMY1A_AMY1B_AMY1C:P0DUB6_P0DTE7_P0DTE8:OID30707:v1:Inflammation_II	1	-0.189495	0.113627	0.0953767	PPP	P0DUB6_P0DTE7_P0DTE8	Chen et al.	sulfate*	HMDB01448	ENSG00000187733	AMY1C	FALSE
78252	MR-link-2	GCST90199896	sulfate*	AMY2A:P04746:OID20333:v1:Cardiometabolic	AMY2A:P04746:OID20333:v1:Cardiometabolic	1	-0.217051	0.0961159	0.0239318	PPP	P04746	Chen et al.	sulfate*	HMDB01448	ENSG00000243480	AMY2A	FALSE
78253	MR-link-2	GCST90199896	sulfate*	AMY2B:P19961:OID20340:v1:Cardiometabolic	AMY2B:P19961:OID20340:v1:Cardiometabolic	1	-0.203079	0.0931451	0.0292395	PPP	P19961	Chen et al.	sulfate*	HMDB01448	ENSG00000240038	AMY2B	FALSE
78254	MR-link-2	GCST90199896	sulfate*	ANPEP:P15144:OID20350:v1:Cardiometabolic	ANPEP:P15144:OID20350:v1:Cardiometabolic	1	-0.094235	0.0837592	0.260559	PPP	P15144	Chen et al.	sulfate*	HMDB01448	ENSG00000166825	ANPEP	FALSE
78256	MR-link-2	GCST90199896	sulfate*	AOC3:Q16853:OID20389:v1:Cardiometabolic	AOC3:Q16853:OID20389:v1:Cardiometabolic	1	-0.172859	0.0799585	0.0306293	PPP	Q16853	Chen et al.	sulfate*	HMDB01448	ENSG00000131471	AOC3	FALSE
78258	MR-link-2	GCST90199896	sulfate*	ARF6:P62330:OID31523:v1:Oncology_II	ARF6:P62330:OID31523:v1:Oncology_II	1	0.0205269	0.0832967	0.805349	PPP	P62330	Chen et al.	sulfate*	HMDB01448	ENSG00000165527	ARF6	FALSE
78259	MR-link-2	GCST90199896	sulfate*	ARG1:P05089:OID21445:v1:Oncology	ARG1:P05089:OID21445:v1:Oncology	1	0.0256873	0.0873844	0.76879	PPP	P05089	Chen et al.	sulfate*	HMDB01448	ENSG00000118520	ARG1	FALSE
78260	MR-link-2	GCST90199896	sulfate*	ARG2:P78540:OID31339:v1:Oncology_II	ARG2:P78540:OID31339:v1:Oncology_II	1	-0.0169557	0.0830398	0.838207	PPP	P78540	Chen et al.	sulfate*	HMDB01448	ENSG00000081181	ARG2	FALSE
78262	MR-link-2	GCST90199896	sulfate*	ARSA:P15289:OID21138:v1:Neurology	ARSA:P15289:OID21138:v1:Neurology	1	0.0106024	0.0850273	0.900766	PPP	P15289	Chen et al.	sulfate*	HMDB01448	ENSG00000100299	ARSA	FALSE
78266	MR-link-2	GCST90199896	sulfate*	ASS1:P00966:OID30170:v1:Cardiometabolic_II	ASS1:P00966:OID30170:v1:Cardiometabolic_II	1	-0.0890183	0.083435	0.286009	PPP	P00966	Chen et al.	sulfate*	HMDB01448	ENSG00000130707	ASS1	FALSE
78268	MR-link-2	GCST90199896	sulfate*	BCAT1:P54687:OID30312:v1:Cardiometabolic_II	BCAT1:P54687:OID30312:v1:Cardiometabolic_II	1	0.182614	0.0894853	0.0412787	PPP	P54687	Chen et al.	sulfate*	HMDB01448	ENSG00000060982	BCAT1	FALSE
78269	MR-link-2	GCST90199896	sulfate*	BCAT2:O15382:OID30844:v1:Neurology_II	BCAT2:O15382:OID30844:v1:Neurology_II	1	-0.0166386	0.0762656	0.8273	PPP	O15382	Chen et al.	sulfate*	HMDB01448	ENSG00000105552	BCAT2	FALSE
78270	MR-link-2	GCST90199896	sulfate*	BCHE:P06276:OID30717:v1:Inflammation_II	BCHE:P06276:OID30717:v1:Inflammation_II	1	0.0814707	0.0829814	0.326201	PPP	P06276	Chen et al.	sulfate*	HMDB01448	ENSG00000114200	BCHE	FALSE
78271	MR-link-2	GCST90199896	sulfate*	BHMT2:Q9H2M3:OID30051:v1:Cardiometabolic_II	BHMT2:Q9H2M3:OID30051:v1:Cardiometabolic_II	1	0.0674159	0.0985003	0.493708	PPP	Q9H2M3	Chen et al.	sulfate*	HMDB01448	ENSG00000132840	BHMT2	FALSE
78273	MR-link-2	GCST90199896	sulfate*	BLVRB:P30043:OID21141:v1:Neurology	BLVRB:P30043:OID21141:v1:Neurology	1	0.0616098	0.0921814	0.503908	PPP	P30043	Chen et al.	sulfate*	HMDB01448	ENSG00000090013	BLVRB	FALSE
78275	MR-link-2	GCST90199896	sulfate*	BST1:Q10588:OID21051:v1:Neurology	BST1:Q10588:OID21051:v1:Neurology	1	0.0669327	0.0741932	0.366983	PPP	Q10588	Chen et al.	sulfate*	HMDB01448	ENSG00000109743	BST1	FALSE
78277	MR-link-2	GCST90199896	sulfate*	CANT1:Q8WVQ1:OID20181:v1:Cardiometabolic	CANT1:Q8WVQ1:OID20181:v1:Cardiometabolic	1	0.145028	0.0698352	0.0378271	PPP	Q8WVQ1	Chen et al.	sulfate*	HMDB01448	ENSG00000171302	CANT1	FALSE
78280	MR-link-2	GCST90199896	sulfate*	CBS:P35520:OID30200:v1:Cardiometabolic_II	CBS:P35520:OID30200:v1:Cardiometabolic_II	1	0.0698164	0.097931	0.475899	PPP	P35520	Chen et al.	sulfate*	HMDB01448	ENSG00000160200	CBS	FALSE
78281	MR-link-2	GCST90199896	sulfate*	CDA:P32320:OID30345:v1:Cardiometabolic_II	CDA:P32320:OID30345:v1:Cardiometabolic_II	1	0.0507477	0.077812	0.514283	PPP	P32320	Chen et al.	sulfate*	HMDB01448	ENSG00000158825	CDA	FALSE
78285	MR-link-2	GCST90199896	sulfate*	CES1:P23141:OID20244:v1:Cardiometabolic	CES1:P23141:OID20244:v1:Cardiometabolic	1	0.0352764	0.0764338	0.644419	PPP	P23141	Chen et al.	sulfate*	HMDB01448	ENSG00000198848	CES1	FALSE
78286	MR-link-2	GCST90199896	sulfate*	CES2:O00748:OID21366:v1:Oncology	CES2:O00748:OID21366:v1:Oncology	1	0.110908	0.0761543	0.145293	PPP	O00748	Chen et al.	sulfate*	HMDB01448	ENSG00000172831	CES2	FALSE
78287	MR-link-2	GCST90199896	sulfate*	CHAC2:Q8WUX2:OID21230:v1:Oncology	CHAC2:Q8WUX2:OID21230:v1:Oncology	1	-0.0572557	0.0995938	0.565364	PPP	Q8WUX2	Chen et al.	sulfate*	HMDB01448	ENSG00000143942	CHAC2	FALSE
78290	MR-link-2	GCST90199896	sulfate*	CKB:P12277:OID30400:v1:Cardiometabolic_II	CKB:P12277:OID30400:v1:Cardiometabolic_II	1	-0.125371	0.0789255	0.11218	PPP	P12277	Chen et al.	sulfate*	HMDB01448	ENSG00000166165	CKB	FALSE
78292	MR-link-2	GCST90199896	sulfate*	CKMT1A_CKMT1B:P12532:OID20721:v1:Inflammation	CKMT1A_CKMT1B:P12532:OID20721:v1:Inflammation	1	-0.0338906	0.0894441	0.70476	PPP	P12532	Chen et al.	sulfate*	HMDB01448	ENSG00000237289	CKMT1A	FALSE
78293	MR-link-2	GCST90199896	sulfate*	CNDP1:Q96KN2:OID20347:v1:Cardiometabolic	CNDP1:Q96KN2:OID20347:v1:Cardiometabolic	1	-0.00492907	0.100911	0.961042	PPP	Q96KN2	Chen et al.	sulfate*	HMDB01448	ENSG00000150656	CNDP1	FALSE
78295	MR-link-2	GCST90199896	sulfate*	COMT:P21964:OID20086:v1:Cardiometabolic	COMT:P21964:OID20086:v1:Cardiometabolic	1	0.0125946	0.084858	0.882012	PPP	P21964	Chen et al.	sulfate*	HMDB01448	ENSG00000093010	COMT	FALSE
78298	MR-link-2	GCST90199896	sulfate*	DARS1:P14868:OID20903:v1:Neurology	DARS1:P14868:OID20903:v1:Neurology	1	-0.0143088	0.0914013	0.8756	PPP	P14868	Chen et al.	sulfate*	HMDB01448	ENSG00000115866	DARS	FALSE
78299	MR-link-2	GCST90199896	sulfate*	DBH:P09172:OID30703:v1:Inflammation_II	DBH:P09172:OID30703:v1:Inflammation_II	1	-0.00125384	0.0829446	0.987939	PPP	P09172	Chen et al.	sulfate*	HMDB01448	ENSG00000123454	DBH	FALSE
78300	MR-link-2	GCST90199896	sulfate*	DGKA:P23743:OID30546:v1:Inflammation_II	DGKA:P23743:OID30546:v1:Inflammation_II	1	0.0420664	0.0808139	0.602692	PPP	P23743	Chen et al.	sulfate*	HMDB01448	ENSG00000065357	DGKA	FALSE
78302	MR-link-2	GCST90199896	sulfate*	DGKZ:Q13574:OID20466:v1:Inflammation	DGKZ:Q13574:OID20466:v1:Inflammation	1	-0.010818	0.101596	0.915201	PPP	Q13574	Chen et al.	sulfate*	HMDB01448	ENSG00000149091	DGKZ	FALSE
78303	MR-link-2	GCST90199896	sulfate*	DHODH:Q02127:OID30137:v1:Cardiometabolic_II	DHODH:Q02127:OID30137:v1:Cardiometabolic_II	1	0.0220635	0.108799	0.839298	PPP	Q02127	Chen et al.	sulfate*	HMDB01448	ENSG00000102967	DHODH	FALSE
78304	MR-link-2	GCST90199896	sulfate*	DHPS:P49366:OID31357:v1:Oncology_II	DHPS:P49366:OID31357:v1:Oncology_II	1	0.167187	0.0982387	0.0887837	PPP	P49366	Chen et al.	sulfate*	HMDB01448	ENSG00000095059	DHPS	FALSE
78305	MR-link-2	GCST90199896	sulfate*	DNM1:Q05193:OID31458:v1:Oncology_II	DNM1:Q05193:OID31458:v1:Oncology_II	1	-0.0057898	0.0811789	0.943142	PPP	Q05193	Chen et al.	sulfate*	HMDB01448	ENSG00000106976	DNM1	FALSE
78306	MR-link-2	GCST90199896	sulfate*	DNM3:Q9UQ16:OID31000:v1:Neurology_II	DNM3:Q9UQ16:OID31000:v1:Neurology_II	1	0.0714457	0.082555	0.386802	PPP	Q9UQ16	Chen et al.	sulfate*	HMDB01448	ENSG00000197959	DNM3	FALSE
78307	MR-link-2	GCST90199896	sulfate*	DTYMK:P23919:OID30308:v1:Cardiometabolic_II	DTYMK:P23919:OID30308:v1:Cardiometabolic_II	1	0.0481061	0.109021	0.659028	PPP	P23919	Chen et al.	sulfate*	HMDB01448	ENSG00000168393	DTYMK	FALSE
78309	MR-link-2	GCST90199896	sulfate*	ENOPH1:Q9UHY7:OID31349:v1:Oncology_II	ENOPH1:Q9UHY7:OID31349:v1:Oncology_II	1	0.138485	0.104824	0.186465	PPP	Q9UHY7	Chen et al.	sulfate*	HMDB01448	ENSG00000145293	ENOPH1	FALSE
78311	MR-link-2	GCST90199896	sulfate*	ENPP7:Q6UWV6:OID20689:v1:Inflammation	ENPP7:Q6UWV6:OID20689:v1:Inflammation	1	0.23988	0.0992321	0.0156333	PPP	Q6UWV6	Chen et al.	sulfate*	HMDB01448	ENSG00000182156	ENPP7	FALSE
78316	MR-link-2	GCST90199896	sulfate*	ENTPD5:O75356:OID20104:v1:Cardiometabolic	ENTPD5:O75356:OID20104:v1:Cardiometabolic	1	-0.0637547	0.0825151	0.439734	PPP	O75356	Chen et al.	sulfate*	HMDB01448	ENSG00000187097	ENTPD5	FALSE
78318	MR-link-2	GCST90199896	sulfate*	ENTPD6:O75354:OID20100:v1:Cardiometabolic	ENTPD6:O75354:OID20100:v1:Cardiometabolic	1	-0.0624571	0.0793723	0.431347	PPP	O75354	Chen et al.	sulfate*	HMDB01448	ENSG00000197586	ENTPD6	FALSE
78322	MR-link-2	GCST90199896	sulfate*	FARSA:Q9Y285:OID30887:v1:Neurology_II	FARSA:Q9Y285:OID30887:v1:Neurology_II	1	0.066047	0.076137	0.385681	PPP	Q9Y285	Chen et al.	sulfate*	HMDB01448	ENSG00000179115	FARSA	FALSE
78324	MR-link-2	GCST90199896	sulfate*	FBP1:P09467:OID20227:v1:Cardiometabolic	FBP1:P09467:OID20227:v1:Cardiometabolic	1	0.124502	0.0822044	0.12989	PPP	P09467	Chen et al.	sulfate*	HMDB01448	ENSG00000165140	FBP1	FALSE
78328	MR-link-2	GCST90199896	sulfate*	FOLH1:Q04609:OID30430:v1:Inflammation_II	FOLH1:Q04609:OID30430:v1:Inflammation_II	1	0.123343	0.0992433	0.213927	PPP	Q04609	Chen et al.	sulfate*	HMDB01448	ENSG00000086205	FOLH1	FALSE
78329	MR-link-2	GCST90199896	sulfate*	GAD1:Q99259:OID31166:v1:Oncology_II	GAD1:Q99259:OID31166:v1:Oncology_II	1	-0.032172	0.080272	0.688577	PPP	Q99259	Chen et al.	sulfate*	HMDB01448	ENSG00000128683	GAD1	FALSE
78330	MR-link-2	GCST90199896	sulfate*	GAD2:Q05329:OID30449:v1:Inflammation_II	GAD2:Q05329:OID30449:v1:Inflammation_II	1	-0.0537922	0.0866807	0.534876	PPP	Q05329	Chen et al.	sulfate*	HMDB01448	ENSG00000136750	GAD2	FALSE
78331	MR-link-2	GCST90199896	sulfate*	GAMT:Q14353:OID30133:v1:Cardiometabolic_II	GAMT:Q14353:OID30133:v1:Cardiometabolic_II	1	0.085417	0.0762148	0.262398	PPP	Q14353	Chen et al.	sulfate*	HMDB01448	ENSG00000130005	GAMT	FALSE
78332	MR-link-2	GCST90199896	sulfate*	GAPDH:P04406:OID30600:v1:Inflammation_II	GAPDH:P04406:OID30600:v1:Inflammation_II	1	0.172198	0.0929758	0.0640151	PPP	P04406	Chen et al.	sulfate*	HMDB01448	ENSG00000111640	GAPDH	FALSE
78334	MR-link-2	GCST90199896	sulfate*	GART:P22102:OID31004:v1:Neurology_II	GART:P22102:OID31004:v1:Neurology_II	1	0.0022307	0.0793743	0.97758	PPP	P22102	Chen et al.	sulfate*	HMDB01448	ENSG00000159131	GART	FALSE
78337	MR-link-2	GCST90199896	sulfate*	GGCT:O75223:OID30304:v1:Cardiometabolic_II	GGCT:O75223:OID30304:v1:Cardiometabolic_II	1	0.0242637	0.100457	0.809143	PPP	O75223	Chen et al.	sulfate*	HMDB01448	ENSG00000006625	GGCT	FALSE
78338	MR-link-2	GCST90199896	sulfate*	GLA:P06280:OID30594:v1:Inflammation_II	GLA:P06280:OID30594:v1:Inflammation_II	1	0.165738	0.103858	0.110528	PPP	P06280	Chen et al.	sulfate*	HMDB01448	ENSG00000102393	GLA	FALSE
78339	MR-link-2	GCST90199896	sulfate*	GMPR2:Q9P2T1:OID30623:v1:Inflammation_II	GMPR2:Q9P2T1:OID30623:v1:Inflammation_II	1	0.149811	0.0924002	0.104948	PPP	Q9P2T1	Chen et al.	sulfate*	HMDB01448	ENSG00000100938	GMPR2	FALSE
78340	MR-link-2	GCST90199896	sulfate*	GMPR:P36959:OID20641:v1:Inflammation	GMPR:P36959:OID20641:v1:Inflammation	1	-0.0690237	0.0920848	0.453516	PPP	P36959	Chen et al.	sulfate*	HMDB01448	ENSG00000137198	GMPR	FALSE
78344	MR-link-2	GCST90199896	sulfate*	GUK1:Q16774:OID30148:v1:Cardiometabolic_II	GUK1:Q16774:OID30148:v1:Cardiometabolic_II	1	0.112624	0.103877	0.278276	PPP	Q16774	Chen et al.	sulfate*	HMDB01448	ENSG00000143774	GUK1	FALSE
78345	MR-link-2	GCST90199896	sulfate*	HARS1:P12081:OID21086:v1:Neurology	HARS1:P12081:OID21086:v1:Neurology	1	0.0436574	0.0867821	0.614915	PPP	P12081	Chen et al.	sulfate*	HMDB01448	ENSG00000170445	HARS	FALSE
78346	MR-link-2	GCST90199896	sulfate*	HDDC2:Q7Z4H3:OID31447:v1:Oncology_II	HDDC2:Q7Z4H3:OID31447:v1:Oncology_II	1	0.0196587	0.0861962	0.819592	PPP	Q7Z4H3	Chen et al.	sulfate*	HMDB01448	ENSG00000111906	HDDC2	FALSE
78349	MR-link-2	GCST90199896	sulfate*	HK2:P52789:OID20065:v1:Cardiometabolic	HK2:P52789:OID20065:v1:Cardiometabolic	1	-0.0148622	0.0869836	0.864332	PPP	P52789	Chen et al.	sulfate*	HMDB01448	ENSG00000159399	HK2	FALSE
78350	MR-link-2	GCST90199896	sulfate*	HMGCL:P35914:OID30214:v1:Cardiometabolic_II	HMGCL:P35914:OID30214:v1:Cardiometabolic_II	1	0.0539225	0.0927399	0.560945	PPP	P35914	Chen et al.	sulfate*	HMDB01448	ENSG00000117305	HMGCL	FALSE
78351	MR-link-2	GCST90199896	sulfate*	HMOX1:P09601:OID20217:v1:Cardiometabolic	HMOX1:P09601:OID20217:v1:Cardiometabolic	1	0.105418	0.0815294	0.196007	PPP	P09601	Chen et al.	sulfate*	HMDB01448	ENSG00000100292	HMOX1	FALSE
78353	MR-link-2	GCST90199896	sulfate*	HMOX2:P30519:OID20887:v1:Neurology	HMOX2:P30519:OID20887:v1:Neurology	1	0.0506353	0.0839056	0.54619	PPP	P30519	Chen et al.	sulfate*	HMDB01448	ENSG00000103415	HMOX2	FALSE
78354	MR-link-2	GCST90199896	sulfate*	HNMT:P50135:OID20975:v1:Neurology	HNMT:P50135:OID20975:v1:Neurology	1	0.0642903	0.0774961	0.406768	PPP	P50135	Chen et al.	sulfate*	HMDB01448	ENSG00000150540	HNMT	FALSE
78356	MR-link-2	GCST90199896	sulfate*	HRAS:P01112:OID31263:v1:Oncology_II	HRAS:P01112:OID31263:v1:Oncology_II	1	-0.0150515	0.0792426	0.849355	PPP	P01112	Chen et al.	sulfate*	HMDB01448	ENSG00000174775	HRAS	FALSE
78359	MR-link-2	GCST90199896	sulfate*	IDO1:P14902:OID30230:v1:Cardiometabolic_II	IDO1:P14902:OID30230:v1:Cardiometabolic_II	1	0.147586	0.0802154	0.0657871	PPP	P14902	Chen et al.	sulfate*	HMDB01448	ENSG00000131203	IDO1	FALSE
78360	MR-link-2	GCST90199896	sulfate*	IDO1:P14902:OID30563:v1:Inflammation_II	IDO1:P14902:OID30563:v1:Inflammation_II	1	0.114072	0.0808044	0.158035	PPP	P14902	Chen et al.	sulfate*	HMDB01448	ENSG00000131203	IDO1	FALSE
78361	MR-link-2	GCST90199896	sulfate*	IDO1:P14902:OID31050:v1:Neurology_II	IDO1:P14902:OID31050:v1:Neurology_II	1	0.101196	0.0798445	0.205006	PPP	P14902	Chen et al.	sulfate*	HMDB01448	ENSG00000131203	IDO1	FALSE
78362	MR-link-2	GCST90199896	sulfate*	IDO1:P14902:OID31474:v1:Oncology_II	IDO1:P14902:OID31474:v1:Oncology_II	1	0.11285	0.0809978	0.163546	PPP	P14902	Chen et al.	sulfate*	HMDB01448	ENSG00000131203	IDO1	FALSE
78365	MR-link-2	GCST90199896	sulfate*	IL18R1:Q13478:OID20652:v1:Inflammation	IL18R1:Q13478:OID20652:v1:Inflammation	1	0.141007	0.0760412	0.0636893	PPP	Q13478	Chen et al.	sulfate*	HMDB01448	ENSG00000115604	IL18R1	FALSE
78366	MR-link-2	GCST90199896	sulfate*	IL18RAP:O95256:OID20900:v1:Neurology	IL18RAP:O95256:OID20900:v1:Neurology	1	-0.0479554	0.079697	0.54736	PPP	O95256	Chen et al.	sulfate*	HMDB01448	ENSG00000115607	IL18RAP	FALSE
78368	MR-link-2	GCST90199896	sulfate*	IL1R1:P14778:OID21116:v1:Neurology	IL1R1:P14778:OID21116:v1:Neurology	1	0.104562	0.0815193	0.199611	PPP	P14778	Chen et al.	sulfate*	HMDB01448	ENSG00000115594	IL1R1	FALSE
78371	MR-link-2	GCST90199896	sulfate*	IL1RAP:Q9NPH3:OID21126:v1:Neurology	IL1RAP:Q9NPH3:OID21126:v1:Neurology	1	-0.067599	0.0851675	0.427359	PPP	Q9NPH3	Chen et al.	sulfate*	HMDB01448	ENSG00000196083	IL1RAP	FALSE
78373	MR-link-2	GCST90199896	sulfate*	IL1RL1:Q01638:OID20250:v1:Cardiometabolic	IL1RL1:Q01638:OID20250:v1:Cardiometabolic	1	-0.137387	0.0863842	0.111741	PPP	Q01638	Chen et al.	sulfate*	HMDB01448	ENSG00000115602	IL1RL1	FALSE
78375	MR-link-2	GCST90199896	sulfate*	IL1RL2:Q9HB29:OID20487:v1:Inflammation	IL1RL2:Q9HB29:OID20487:v1:Inflammation	1	0.00191695	0.0828377	0.981538	PPP	Q9HB29	Chen et al.	sulfate*	HMDB01448	ENSG00000115598	IL1RL2	FALSE
78379	MR-link-2	GCST90199896	sulfate*	INPP1:P49441:OID21345:v1:Oncology	INPP1:P49441:OID21345:v1:Oncology	1	-0.012542	0.0926769	0.89235	PPP	P49441	Chen et al.	sulfate*	HMDB01448	ENSG00000151689	INPP1	FALSE
78380	MR-link-2	GCST90199896	sulfate*	INPPL1:O15357:OID21314:v1:Oncology	INPPL1:O15357:OID21314:v1:Oncology	1	-0.0268193	0.0996788	0.787886	PPP	O15357	Chen et al.	sulfate*	HMDB01448	ENSG00000165458	INPPL1	FALSE
78382	MR-link-2	GCST90199896	sulfate*	KDM3A:Q9Y4C1:OID30426:v1:Inflammation_II	KDM3A:Q9Y4C1:OID30426:v1:Inflammation_II	1	0.0978485	0.106133	0.356559	PPP	Q9Y4C1	Chen et al.	sulfate*	HMDB01448	ENSG00000115548	KDM3A	FALSE
78383	MR-link-2	GCST90199896	sulfate*	KHK:P50053:OID30241:v1:Cardiometabolic_II	KHK:P50053:OID30241:v1:Cardiometabolic_II	1	-0.0131054	0.0802659	0.870302	PPP	P50053	Chen et al.	sulfate*	HMDB01448	ENSG00000138030	KHK	FALSE
78387	MR-link-2	GCST90199896	sulfate*	KYNU:Q16719:OID20669:v1:Inflammation	KYNU:Q16719:OID20669:v1:Inflammation	1	0.0173766	0.0820854	0.832349	PPP	Q16719	Chen et al.	sulfate*	HMDB01448	ENSG00000115919	KYNU	FALSE
78390	MR-link-2	GCST90199896	sulfate*	LYPLA2:O95372:OID30817:v1:Neurology_II	LYPLA2:O95372:OID30817:v1:Neurology_II	1	-0.0239883	0.0817518	0.769194	PPP	O95372	Chen et al.	sulfate*	HMDB01448	ENSG00000011009	LYPLA2	FALSE
78392	MR-link-2	GCST90199896	sulfate*	MARS1:P56192:OID30658:v1:Inflammation_II	MARS1:P56192:OID30658:v1:Inflammation_II	1	0.0550354	0.0964865	0.56841	PPP	P56192	Chen et al.	sulfate*	HMDB01448	ENSG00000166986	MARS1	FALSE
78393	MR-link-2	GCST90199896	sulfate*	MGLL:Q99685:OID20711:v1:Inflammation	MGLL:Q99685:OID20711:v1:Inflammation	1	0.031426	0.0796571	0.6932	PPP	Q99685	Chen et al.	sulfate*	HMDB01448	ENSG00000074416	MGLL	FALSE
78397	MR-link-2	GCST90199896	sulfate*	MSRA:Q9UJ68:OID21513:v1:Oncology	MSRA:Q9UJ68:OID21513:v1:Oncology	1	-0.00669273	0.0928901	0.942562	PPP	Q9UJ68	Chen et al.	sulfate*	HMDB01448	ENSG00000175806	MSRA	FALSE
78400	MR-link-2	GCST90199896	sulfate*	MTR:Q99707:OID30110:v1:Cardiometabolic_II	MTR:Q99707:OID30110:v1:Cardiometabolic_II	1	0.0102928	0.0896026	0.908547	PPP	Q99707	Chen et al.	sulfate*	HMDB01448	ENSG00000116984	MTR	FALSE
78401	MR-link-2	GCST90199896	sulfate*	MVK:Q03426:OID20459:v1:Inflammation	MVK:Q03426:OID20459:v1:Inflammation	1	-0.0596587	0.0764649	0.435267	PPP	Q03426	Chen et al.	sulfate*	HMDB01448	ENSG00000110921	MVK	FALSE
78404	MR-link-2	GCST90199896	sulfate*	NADK:O95544:OID20178:v1:Cardiometabolic	NADK:O95544:OID20178:v1:Cardiometabolic	1	0.170369	0.0758015	0.0246038	PPP	O95544	Chen et al.	sulfate*	HMDB01448	ENSG00000008130	NADK	FALSE
78407	MR-link-2	GCST90199896	sulfate*	NAMPT:P43490:OID21227:v1:Oncology	NAMPT:P43490:OID21227:v1:Oncology	1	0.0451294	0.108394	0.677156	PPP	P43490	Chen et al.	sulfate*	HMDB01448	ENSG00000105835	NAMPT	FALSE
78408	MR-link-2	GCST90199896	sulfate*	NAPRT:Q6XQN6:OID31114:v1:Neurology_II	NAPRT:Q6XQN6:OID31114:v1:Neurology_II	1	0.00950136	0.0760092	0.900521	PPP	Q6XQN6	Chen et al.	sulfate*	HMDB01448	ENSG00000147813	NAPRT	FALSE
78409	MR-link-2	GCST90199896	sulfate*	NARS1:O43776:OID31035:v1:Neurology_II	NARS1:O43776:OID31035:v1:Neurology_II	1	0.0356954	0.11414	0.754484	PPP	O43776	Chen et al.	sulfate*	HMDB01448	ENSG00000134440	NARS1	FALSE
78412	MR-link-2	GCST90199896	sulfate*	NME1:P15531:OID30451:v1:Inflammation_II	NME1:P15531:OID30451:v1:Inflammation_II	1	-0.101166	0.0989976	0.306827	PPP	P15531	Chen et al.	sulfate*	HMDB01448	ENSG00000239672	NME1	FALSE
78413	MR-link-2	GCST90199896	sulfate*	NME3:Q13232:OID20789:v1:Inflammation	NME3:Q13232:OID20789:v1:Inflammation	1	0.0502429	0.0885036	0.570243	PPP	Q13232	Chen et al.	sulfate*	HMDB01448	ENSG00000103024	NME3	FALSE
78414	MR-link-2	GCST90199896	sulfate*	NOS1:P29475:OID20863:v1:Neurology	NOS1:P29475:OID20863:v1:Neurology	1	0.0562471	0.0990155	0.569992	PPP	P29475	Chen et al.	sulfate*	HMDB01448	ENSG00000089250	NOS1	FALSE
78415	MR-link-2	GCST90199896	sulfate*	NOS2:P35228:OID30087:v1:Cardiometabolic_II	NOS2:P35228:OID30087:v1:Cardiometabolic_II	1	0.0989903	0.123445	0.422613	PPP	P35228	Chen et al.	sulfate*	HMDB01448	ENSG00000007171	NOS2	FALSE
78416	MR-link-2	GCST90199896	sulfate*	NOS3:P29474:OID20834:v1:Neurology	NOS3:P29474:OID20834:v1:Neurology	1	0.112675	0.0815439	0.167044	PPP	P29474	Chen et al.	sulfate*	HMDB01448	ENSG00000164867	NOS3	FALSE
78417	MR-link-2	GCST90199896	sulfate*	NPL:Q9BXD5:OID30329:v1:Cardiometabolic_II	NPL:Q9BXD5:OID30329:v1:Cardiometabolic_II	1	0.296647	0.0887486	0.000830102	PPP	Q9BXD5	Chen et al.	sulfate*	HMDB01448	ENSG00000135838	NPL	FALSE
78421	MR-link-2	GCST90199896	sulfate*	OPLAH:O14841:OID30201:v1:Cardiometabolic_II	OPLAH:O14841:OID30201:v1:Cardiometabolic_II	1	0.0537537	0.0787595	0.494921	PPP	O14841	Chen et al.	sulfate*	HMDB01448	ENSG00000178814	OPLAH	FALSE
78422	MR-link-2	GCST90199896	sulfate*	OXCT1:P55809:OID30227:v1:Cardiometabolic_II	OXCT1:P55809:OID30227:v1:Cardiometabolic_II	1	0.126384	0.0838537	0.131759	PPP	P55809	Chen et al.	sulfate*	HMDB01448	ENSG00000083720	OXCT1	FALSE
78426	MR-link-2	GCST90199896	sulfate*	PAFAH1B3:Q15102:OID30998:v1:Neurology_II	PAFAH1B3:Q15102:OID30998:v1:Neurology_II	1	-0.0216244	0.0738168	0.769562	PPP	Q15102	Chen et al.	sulfate*	HMDB01448	ENSG00000079462	PAFAH1B3	FALSE
78428	MR-link-2	GCST90199896	sulfate*	PAM:P19021:OID20291:v1:Cardiometabolic	PAM:P19021:OID20291:v1:Cardiometabolic	1	0.0981064	0.075718	0.195086	PPP	P19021	Chen et al.	sulfate*	HMDB01448	ENSG00000145730	PAM	FALSE
78431	MR-link-2	GCST90199896	sulfate*	PCYT2:Q99447:OID31519:v1:Oncology_II	PCYT2:Q99447:OID31519:v1:Oncology_II	1	0.012507	0.0911057	0.890809	PPP	Q99447	Chen et al.	sulfate*	HMDB01448	ENSG00000185813	PCYT2	FALSE
78434	MR-link-2	GCST90199896	sulfate*	PHOSPHO1:Q8TCT1:OID20922:v1:Neurology	PHOSPHO1:Q8TCT1:OID20922:v1:Neurology	1	0.158716	0.083885	0.0584815	PPP	Q8TCT1	Chen et al.	sulfate*	HMDB01448	ENSG00000173868	PHOSPHO1	FALSE
78435	MR-link-2	GCST90199896	sulfate*	PHYKPL:Q8IUZ5:OID30634:v1:Inflammation_II	PHYKPL:Q8IUZ5:OID30634:v1:Inflammation_II	1	0.0661777	0.0806529	0.411917	PPP	Q8IUZ5	Chen et al.	sulfate*	HMDB01448	ENSG00000175309	PHYKPL	FALSE
78438	MR-link-2	GCST90199896	sulfate*	PKLR:P30613:OID20682:v1:Inflammation	PKLR:P30613:OID20682:v1:Inflammation	1	-0.0334631	0.0853049	0.694854	PPP	P30613	Chen et al.	sulfate*	HMDB01448	ENSG00000143627	PKLR	FALSE
78439	MR-link-2	GCST90199896	sulfate*	PLA2G7:Q13093:OID21105:v1:Neurology	PLA2G7:Q13093:OID21105:v1:Neurology	1	0.000960024	0.0798138	0.990403	PPP	Q13093	Chen et al.	sulfate*	HMDB01448	ENSG00000146070	PLA2G7	FALSE
78443	MR-link-2	GCST90199896	sulfate*	PMVK:Q15126:OID20850:v1:Neurology	PMVK:Q15126:OID20850:v1:Neurology	1	0.01365	0.085191	0.872701	PPP	Q15126	Chen et al.	sulfate*	HMDB01448	ENSG00000163344	PMVK	FALSE
78446	MR-link-2	GCST90199896	sulfate*	PPT1:P50897:OID30947:v1:Neurology_II	PPT1:P50897:OID30947:v1:Neurology_II	1	0.0893703	0.072991	0.220801	PPP	P50897	Chen et al.	sulfate*	HMDB01448	ENSG00000131238	PPT1	FALSE
78448	MR-link-2	GCST90199896	sulfate*	RAB10:P61026:OID30357:v1:Cardiometabolic_II	RAB10:P61026:OID30357:v1:Cardiometabolic_II	1	0.129838	0.0878191	0.13928	PPP	P61026	Chen et al.	sulfate*	HMDB01448	ENSG00000084733	RAB10	FALSE
78451	MR-link-2	GCST90199896	sulfate*	RAB27B:O00194:OID30354:v1:Cardiometabolic_II	RAB27B:O00194:OID30354:v1:Cardiometabolic_II	1	0.0555715	0.0880124	0.527776	PPP	O00194	Chen et al.	sulfate*	HMDB01448	ENSG00000041353	RAB27B	FALSE
78452	MR-link-2	GCST90199896	sulfate*	RAB2B:Q8WUD1:OID31362:v1:Oncology_II	RAB2B:Q8WUD1:OID31362:v1:Oncology_II	1	0.049446	0.0785887	0.529235	PPP	Q8WUD1	Chen et al.	sulfate*	HMDB01448	ENSG00000129472	RAB2B	FALSE
78453	MR-link-2	GCST90199896	sulfate*	RAB6B:Q9NRW1:OID20817:v1:Neurology	RAB6B:Q9NRW1:OID20817:v1:Neurology	1	0.0423526	0.092529	0.647152	PPP	Q9NRW1	Chen et al.	sulfate*	HMDB01448	ENSG00000154917	RAB6B	FALSE
78455	MR-link-2	GCST90199896	sulfate*	RAC3:P60763:OID30958:v1:Neurology_II	RAC3:P60763:OID30958:v1:Neurology_II	1	-0.0172914	0.0827389	0.834458	PPP	P60763	Chen et al.	sulfate*	HMDB01448	ENSG00000169750	RAC3	FALSE
78456	MR-link-2	GCST90199896	sulfate*	RALB:P11234:OID30567:v1:Inflammation_II	RALB:P11234:OID30567:v1:Inflammation_II	1	-0.0599053	0.10871	0.581593	PPP	P11234	Chen et al.	sulfate*	HMDB01448	ENSG00000144118	RALB	FALSE
78457	MR-link-2	GCST90199896	sulfate*	RAP1A:P62834:OID30452:v1:Inflammation_II	RAP1A:P62834:OID30452:v1:Inflammation_II	1	0.176887	0.0929466	0.0570275	PPP	P62834	Chen et al.	sulfate*	HMDB01448	ENSG00000116473	RAP1A	FALSE
78459	MR-link-2	GCST90199896	sulfate*	RBKS:Q9H477:OID20986:v1:Neurology	RBKS:Q9H477:OID20986:v1:Neurology	1	0.0270523	0.0802417	0.736015	PPP	Q9H477	Chen et al.	sulfate*	HMDB01448	ENSG00000171174	RBKS	FALSE
78465	MR-link-2	GCST90199896	sulfate*	SAT1:P21673:OID30111:v1:Cardiometabolic_II	SAT1:P21673:OID30111:v1:Cardiometabolic_II	1	-0.0325186	0.0842366	0.699468	PPP	P21673	Chen et al.	sulfate*	HMDB01448	ENSG00000130066	SAT1	FALSE
78467	MR-link-2	GCST90199896	sulfate*	SAT2:Q96F10:OID31306:v1:Oncology_II	SAT2:Q96F10:OID31306:v1:Oncology_II	1	0.0414954	0.0804649	0.606067	PPP	Q96F10	Chen et al.	sulfate*	HMDB01448	ENSG00000141504	SAT2	FALSE
78468	MR-link-2	GCST90199896	sulfate*	SCLY:Q96I15:OID21425:v1:Oncology	SCLY:Q96I15:OID21425:v1:Oncology	1	0.0385904	0.0774352	0.618232	PPP	Q96I15	Chen et al.	sulfate*	HMDB01448	ENSG00000132330	SCLY	FALSE
78469	MR-link-2	GCST90199896	sulfate*	SDHB:P21912:OID31436:v1:Oncology_II	SDHB:P21912:OID31436:v1:Oncology_II	1	0.054732	0.0846079	0.517703	PPP	P21912	Chen et al.	sulfate*	HMDB01448	ENSG00000117118	SDHB	FALSE
78473	MR-link-2	GCST90199896	sulfate*	SETMAR:Q53H47:OID20948:v1:Neurology	SETMAR:Q53H47:OID20948:v1:Neurology	1	0.103229	0.0918992	0.261314	PPP	Q53H47	Chen et al.	sulfate*	HMDB01448	ENSG00000170364	SETMAR	FALSE
78474	MR-link-2	GCST90199896	sulfate*	SHMT1:P34896:OID20714:v1:Inflammation	SHMT1:P34896:OID20714:v1:Inflammation	1	0.0401193	0.0826458	0.627366	PPP	P34896	Chen et al.	sulfate*	HMDB01448	ENSG00000176974	SHMT1	FALSE
78475	MR-link-2	GCST90199896	sulfate*	SIRT1:Q96EB6:OID30439:v1:Inflammation_II	SIRT1:Q96EB6:OID30439:v1:Inflammation_II	1	0.130083	0.106507	0.221948	PPP	Q96EB6	Chen et al.	sulfate*	HMDB01448	ENSG00000096717	SIRT1	FALSE
78477	MR-link-2	GCST90199896	sulfate*	SIRT2:Q8IXJ6:OID21375:v1:Oncology	SIRT2:Q8IXJ6:OID21375:v1:Oncology	1	0.0413608	0.0964301	0.667981	PPP	Q8IXJ6	Chen et al.	sulfate*	HMDB01448	ENSG00000068903	SIRT2	FALSE
78480	MR-link-2	GCST90199896	sulfate*	SLC16A1:P53985:OID20799:v1:Neurology	SLC16A1:P53985:OID20799:v1:Neurology	1	-0.032525	0.0777741	0.675802	PPP	P53985	Chen et al.	sulfate*	HMDB01448	ENSG00000155380	SLC16A1	FALSE
78481	MR-link-2	GCST90199896	sulfate*	SLC1A4:P43007:OID30926:v1:Neurology_II	SLC1A4:P43007:OID30926:v1:Neurology_II	1	0.00283421	0.0808701	0.972043	PPP	P43007	Chen et al.	sulfate*	HMDB01448	ENSG00000115902	SLC1A4	FALSE
78484	MR-link-2	GCST90199896	sulfate*	SMPD3:Q9NY59:OID30477:v1:Inflammation_II	SMPD3:Q9NY59:OID30477:v1:Inflammation_II	1	-0.00466263	0.115772	0.967874	PPP	Q9NY59	Chen et al.	sulfate*	HMDB01448	ENSG00000103056	SMPD3	FALSE
78485	MR-link-2	GCST90199896	sulfate*	SMS:P52788:OID30853:v1:Neurology_II	SMS:P52788:OID30853:v1:Neurology_II	1	-0.0407154	0.0802797	0.612036	PPP	P52788	Chen et al.	sulfate*	HMDB01448	ENSG00000102172	SMS	FALSE
78489	MR-link-2	GCST90199896	sulfate*	SPTLC1:O15269:OID31086:v1:Neurology_II	SPTLC1:O15269:OID31086:v1:Neurology_II	1	0.00869615	0.0810056	0.914509	PPP	O15269	Chen et al.	sulfate*	HMDB01448	ENSG00000090054	SPTLC1	FALSE
78491	MR-link-2	GCST90199896	sulfate*	SULT1A1:P50225:OID21031:v1:Neurology	SULT1A1:P50225:OID21031:v1:Neurology	1	0.0247504	0.0851715	0.771361	PPP	P50225	Chen et al.	sulfate*	HMDB01448	ENSG00000196502	SULT1A1	FALSE
78493	MR-link-2	GCST90199896	sulfate*	SUOX:P51687:OID31031:v1:Neurology_II	SUOX:P51687:OID31031:v1:Neurology_II	1	0.00921223	0.0824321	0.911017	PPP	P51687	Chen et al.	sulfate*	HMDB01448	ENSG00000139531	SUOX	FALSE
78494	MR-link-2	GCST90199896	sulfate*	TARS1:P26639:OID31343:v1:Oncology_II	TARS1:P26639:OID31343:v1:Oncology_II	1	0.0831563	0.0922548	0.367388	PPP	P26639	Chen et al.	sulfate*	HMDB01448	ENSG00000113407	TARS	FALSE
78495	MR-link-2	GCST90199896	sulfate*	TDO2:P48775:OID30910:v1:Neurology_II	TDO2:P48775:OID30910:v1:Neurology_II	1	0.114229	0.0781707	0.143938	PPP	P48775	Chen et al.	sulfate*	HMDB01448	ENSG00000151790	TDO2	FALSE
78496	MR-link-2	GCST90199896	sulfate*	THTPA:Q9BU02:OID31375:v1:Oncology_II	THTPA:Q9BU02:OID31375:v1:Oncology_II	1	0.0174932	0.100115	0.861291	PPP	Q9BU02	Chen et al.	sulfate*	HMDB01448	ENSG00000259431	THTPA	FALSE
78498	MR-link-2	GCST90199896	sulfate*	TIGAR:Q9NQ88:OID20894:v1:Neurology	TIGAR:Q9NQ88:OID20894:v1:Neurology	1	0.0279536	0.104212	0.788515	PPP	Q9NQ88	Chen et al.	sulfate*	HMDB01448	ENSG00000078237	TIGAR	FALSE
78500	MR-link-2	GCST90199896	sulfate*	TK1:P04183:OID31294:v1:Oncology_II	TK1:P04183:OID31294:v1:Oncology_II	1	0.036701	0.0790723	0.642543	PPP	P04183	Chen et al.	sulfate*	HMDB01448	ENSG00000167900	TK1	FALSE
78502	MR-link-2	GCST90199896	sulfate*	TPK1:Q9H3S4:OID30338:v1:Cardiometabolic_II	TPK1:Q9H3S4:OID30338:v1:Cardiometabolic_II	1	0.135054	0.0892313	0.130145	PPP	Q9H3S4	Chen et al.	sulfate*	HMDB01448	ENSG00000196511	TPK1	FALSE
78503	MR-link-2	GCST90199896	sulfate*	TREH:O43280:OID30388:v1:Cardiometabolic_II	TREH:O43280:OID30388:v1:Cardiometabolic_II	1	0.151649	0.0977732	0.120896	PPP	O43280	Chen et al.	sulfate*	HMDB01448	ENSG00000118094	TREH	FALSE
78504	MR-link-2	GCST90199896	sulfate*	TYMP:P19971:OID20234:v1:Cardiometabolic	TYMP:P19971:OID20234:v1:Cardiometabolic	1	0.0919927	0.081054	0.256394	PPP	P19971	Chen et al.	sulfate*	HMDB01448	ENSG00000025708	TYMP	FALSE
78506	MR-link-2	GCST90199896	sulfate*	UPB1:Q9UBR1:OID30352:v1:Cardiometabolic_II	UPB1:Q9UBR1:OID30352:v1:Cardiometabolic_II	1	0.00817224	0.0840966	0.922586	PPP	Q9UBR1	Chen et al.	sulfate*	HMDB01448	ENSG00000100024	UPB1	FALSE
78508	MR-link-2	GCST90199896	sulfate*	VNN1:O95497:OID30711:v1:Inflammation_II	VNN1:O95497:OID30711:v1:Inflammation_II	1	0.0952556	0.0884726	0.281629	PPP	O95497	Chen et al.	sulfate*	HMDB01448	ENSG00000112299	VNN1	FALSE
78509	MR-link-2	GCST90199896	sulfate*	VNN2:O95498:OID21310:v1:Oncology	VNN2:O95498:OID21310:v1:Oncology	1	-0.00108431	0.0785764	0.98899	PPP	O95498	Chen et al.	sulfate*	HMDB01448	ENSG00000112303	VNN2	FALSE
78510	MR-link-2	GCST90199896	sulfate*	WARS:P23381:OID21084:v1:Neurology	WARS:P23381:OID21084:v1:Neurology	1	0.118089	0.0783828	0.131921	PPP	P23381	Chen et al.	sulfate*	HMDB01448	ENSG00000140105	WARS	FALSE
78511	MR-link-2	GCST90199896	sulfate*	YARS1:P54577:OID31494:v1:Oncology_II	YARS1:P54577:OID31494:v1:Oncology_II	1	0.0248428	0.0995022	0.802842	PPP	P54577	Chen et al.	sulfate*	HMDB01448	ENSG00000134684	YARS	FALSE
78512	MR-link-2	GCST90200001	sphingomyelin (d18:1/20:0, d16:1/22:0)*	10024_44_HOGA1_HOGA1	10024_44_HOGA1_HOGA1	5	-0.0123245	0.0193153	0.523428	DeCODE	Q86XE5	Chen et al.	sphingomyelin (d18:1/20:0, d16:1/22:0)*	HMDB0012102	ENSG00000241935	HOGA1	FALSE
78513	MR-link-2	GCST90200001	sphingomyelin (d18:1/20:0, d16:1/22:0)*	10086_39_CBS_CBS	10086_39_CBS_CBS	5	-0.00703509	0.0213938	0.742278	DeCODE	P35520	Chen et al.	sphingomyelin (d18:1/20:0, d16:1/22:0)*	HMDB0012102	ENSG00000160200	CBS	FALSE
78514	MR-link-2	GCST90200001	sphingomyelin (d18:1/20:0, d16:1/22:0)*	10531_18_NRAS_RASN	10531_18_NRAS_RASN	5	0.00219491	0.0195059	0.910406	DeCODE	P01111	Chen et al.	sphingomyelin (d18:1/20:0, d16:1/22:0)*	HMDB0012102	ENSG00000213281	NRAS	FALSE
78515	MR-link-2	GCST90200001	sphingomyelin (d18:1/20:0, d16:1/22:0)*	10612_18_PLOD3_PLOD3	10612_18_PLOD3_PLOD3	5	-0.0121017	0.0193526	0.531757	DeCODE	O60568	Chen et al.	sphingomyelin (d18:1/20:0, d16:1/22:0)*	HMDB0012102	ENSG00000106397	PLOD3	FALSE
78516	MR-link-2	GCST90200001	sphingomyelin (d18:1/20:0, d16:1/22:0)*	11098_1_PDXK_PDXK	11098_1_PDXK_PDXK	5	-0.0167855	0.0205176	0.413299	DeCODE	O00764	Chen et al.	sphingomyelin (d18:1/20:0, d16:1/22:0)*	HMDB0012102	ENSG00000160209	PDXK	FALSE
78517	MR-link-2	GCST90200001	sphingomyelin (d18:1/20:0, d16:1/22:0)*	11241_8_ASL_ARLY	11241_8_ASL_ARLY	5	-0.0258115	0.0197628	0.191531	DeCODE	P04424	Chen et al.	sphingomyelin (d18:1/20:0, d16:1/22:0)*	HMDB0012102	ENSG00000126522	ASL	FALSE
78518	MR-link-2	GCST90200001	sphingomyelin (d18:1/20:0, d16:1/22:0)*	11247_20_NAGS_NAGS	11247_20_NAGS_NAGS	5	0.00402668	0.0190451	0.832553	DeCODE	Q8N159	Chen et al.	sphingomyelin (d18:1/20:0, d16:1/22:0)*	HMDB0012102	ENSG00000161653	NAGS	FALSE
78519	MR-link-2	GCST90200001	sphingomyelin (d18:1/20:0, d16:1/22:0)*	11280_6_GAD1_DCE1	11280_6_GAD1_DCE1	5	-0.0113965	0.0195837	0.56061	DeCODE	Q99259	Chen et al.	sphingomyelin (d18:1/20:0, d16:1/22:0)*	HMDB0012102	ENSG00000128683	GAD1	FALSE
78520	MR-link-2	GCST90200001	sphingomyelin (d18:1/20:0, d16:1/22:0)*	11348_132_P4HA2_P4HA2	11348_132_P4HA2_P4HA2	5	0.00226042	0.0197024	0.90866	DeCODE	O15460	Chen et al.	sphingomyelin (d18:1/20:0, d16:1/22:0)*	HMDB0012102	ENSG00000072682	P4HA2	FALSE
78521	MR-link-2	GCST90200001	sphingomyelin (d18:1/20:0, d16:1/22:0)*	11361_73_TYMP_TP	11361_73_TYMP_TP	5	-0.00032069	0.0206947	0.987636	DeCODE	P19971	Chen et al.	sphingomyelin (d18:1/20:0, d16:1/22:0)*	HMDB0012102	ENSG00000025708	TYMP	FALSE
78522	MR-link-2	GCST90200001	sphingomyelin (d18:1/20:0, d16:1/22:0)*	11368_32_AK2_KAD2	11368_32_AK2_KAD2	5	-0.00283288	0.0197347	0.885858	DeCODE	P54819	Chen et al.	sphingomyelin (d18:1/20:0, d16:1/22:0)*	HMDB0012102	ENSG00000004455	AK2	FALSE
78523	MR-link-2	GCST90200001	sphingomyelin (d18:1/20:0, d16:1/22:0)*	11377_19_ADH7_ADH7	11377_19_ADH7_ADH7	5	-0.0315709	0.0195783	0.106843	DeCODE	P40394	Chen et al.	sphingomyelin (d18:1/20:0, d16:1/22:0)*	HMDB0012102	ENSG00000196344	ADH7	FALSE
78524	MR-link-2	GCST90200001	sphingomyelin (d18:1/20:0, d16:1/22:0)*	11381_56_PRPS1_PRPS1	11381_56_PRPS1_PRPS1	5	-0.0247241	0.0208217	0.235062	DeCODE	P60891	Chen et al.	sphingomyelin (d18:1/20:0, d16:1/22:0)*	HMDB0012102	ENSG00000147224	PRPS1	FALSE
78525	MR-link-2	GCST90200001	sphingomyelin (d18:1/20:0, d16:1/22:0)*	11382_5_BLVRA_BIEA	11382_5_BLVRA_BIEA	5	-0.00798499	0.0203212	0.694365	DeCODE	P53004	Chen et al.	sphingomyelin (d18:1/20:0, d16:1/22:0)*	HMDB0012102	ENSG00000106605	BLVRA	FALSE
78526	MR-link-2	GCST90200001	sphingomyelin (d18:1/20:0, d16:1/22:0)*	11391_69_MVK_MVK	11391_69_MVK_MVK	5	0.00431352	0.0212987	0.839507	DeCODE	Q03426	Chen et al.	sphingomyelin (d18:1/20:0, d16:1/22:0)*	HMDB0012102	ENSG00000110921	MVK	FALSE
78527	MR-link-2	GCST90200001	sphingomyelin (d18:1/20:0, d16:1/22:0)*	11402_17_KMT2C_KMT2C	11402_17_KMT2C_KMT2C	5	-0.00320167	0.0215044	0.881645	DeCODE	Q8NEZ4	Chen et al.	sphingomyelin (d18:1/20:0, d16:1/22:0)*	HMDB0012102	ENSG00000055609	KMT2C	FALSE
78528	MR-link-2	GCST90200001	sphingomyelin (d18:1/20:0, d16:1/22:0)*	11424_4_FAH_FAAA	11424_4_FAH_FAAA	5	-0.00257587	0.0191901	0.893221	DeCODE	P16930	Chen et al.	sphingomyelin (d18:1/20:0, d16:1/22:0)*	HMDB0012102	ENSG00000103876	FAH	FALSE
78529	MR-link-2	GCST90200001	sphingomyelin (d18:1/20:0, d16:1/22:0)*	11441_11_PYGL_PYGL	11441_11_PYGL_PYGL	5	-0.00990641	0.0203576	0.626528	DeCODE	P06737	Chen et al.	sphingomyelin (d18:1/20:0, d16:1/22:0)*	HMDB0012102	ENSG00000100504	PYGL	FALSE
78530	MR-link-2	GCST90200001	sphingomyelin (d18:1/20:0, d16:1/22:0)*	11448_34_GALK1_GALK1	11448_34_GALK1_GALK1	5	0.00206535	0.0193615	0.915048	DeCODE	P51570	Chen et al.	sphingomyelin (d18:1/20:0, d16:1/22:0)*	HMDB0012102	ENSG00000108479	GALK1	FALSE
78531	MR-link-2	GCST90200001	sphingomyelin (d18:1/20:0, d16:1/22:0)*	11572_4_DNM2_DYN2	11572_4_DNM2_DYN2	5	-0.00450617	0.019155	0.814017	DeCODE	P50570	Chen et al.	sphingomyelin (d18:1/20:0, d16:1/22:0)*	HMDB0012102	ENSG00000079805	DNM2	FALSE
78532	MR-link-2	GCST90200001	sphingomyelin (d18:1/20:0, d16:1/22:0)*	11645_9_P4HA1_P4HA1	11645_9_P4HA1_P4HA1	5	-0.0112066	0.0195233	0.565961	DeCODE	P13674	Chen et al.	sphingomyelin (d18:1/20:0, d16:1/22:0)*	HMDB0012102	ENSG00000122884	P4HA1	FALSE
78533	MR-link-2	GCST90200001	sphingomyelin (d18:1/20:0, d16:1/22:0)*	11653_69_SLC6A9_SC6A9	11653_69_SLC6A9_SC6A9	5	-0.0116184	0.0219615	0.596782	DeCODE	P48067	Chen et al.	sphingomyelin (d18:1/20:0, d16:1/22:0)*	HMDB0012102	ENSG00000196517	SLC6A9	FALSE
78534	MR-link-2	GCST90200001	sphingomyelin (d18:1/20:0, d16:1/22:0)*	11709_29_CPT1B_CPT1B	11709_29_CPT1B_CPT1B	5	-0.0213657	0.0197267	0.27877	DeCODE	Q92523	Chen et al.	sphingomyelin (d18:1/20:0, d16:1/22:0)*	HMDB0012102	ENSG00000205560	CPT1B	FALSE
78535	MR-link-2	GCST90200001	sphingomyelin (d18:1/20:0, d16:1/22:0)*	12018_84_TPK1_TPK1	12018_84_TPK1_TPK1	5	-0.00493016	0.0198506	0.803853	DeCODE	Q9H3S4	Chen et al.	sphingomyelin (d18:1/20:0, d16:1/22:0)*	HMDB0012102	ENSG00000196511	TPK1	FALSE
78536	MR-link-2	GCST90200001	sphingomyelin (d18:1/20:0, d16:1/22:0)*	12334_25_SHMT1_cSHMT	12334_25_SHMT1_cSHMT	5	-0.005948	0.020982	0.776808	DeCODE	P34896	Chen et al.	sphingomyelin (d18:1/20:0, d16:1/22:0)*	HMDB0012102	ENSG00000176974	SHMT1	FALSE
78537	MR-link-2	GCST90200001	sphingomyelin (d18:1/20:0, d16:1/22:0)*	12340_17_AARS_SYAC	12340_17_AARS_SYAC	5	0.0150988	0.0194188	0.436843	DeCODE	P49588	Chen et al.	sphingomyelin (d18:1/20:0, d16:1/22:0)*	HMDB0012102	ENSG00000090861	AARS	FALSE
78538	MR-link-2	GCST90200001	sphingomyelin (d18:1/20:0, d16:1/22:0)*	12348_46_SARS2_SYSM	12348_46_SARS2_SYSM	5	0.00471831	0.0202221	0.815509	DeCODE	Q9NP81	Chen et al.	sphingomyelin (d18:1/20:0, d16:1/22:0)*	HMDB0012102	ENSG00000104835	SARS2	FALSE
78539	MR-link-2	GCST90200001	sphingomyelin (d18:1/20:0, d16:1/22:0)*	12374_8_PAFAH1B3_PA1B3	12374_8_PAFAH1B3_PA1B3	5	-0.0194973	0.0204736	0.340938	DeCODE	Q15102	Chen et al.	sphingomyelin (d18:1/20:0, d16:1/22:0)*	HMDB0012102	ENSG00000079462	PAFAH1B3	FALSE
78540	MR-link-2	GCST90200001	sphingomyelin (d18:1/20:0, d16:1/22:0)*	12395_86_DARS2_SYDM	12395_86_DARS2_SYDM	5	0.022468	0.0198352	0.257327	DeCODE	Q6PI48	Chen et al.	sphingomyelin (d18:1/20:0, d16:1/22:0)*	HMDB0012102	ENSG00000117593	DARS2	FALSE
78541	MR-link-2	GCST90200001	sphingomyelin (d18:1/20:0, d16:1/22:0)*	12422_143_ALOX15B_LX15B	12422_143_ALOX15B_LX15B	5	0.012902	0.0209667	0.53832	DeCODE	O15296	Chen et al.	sphingomyelin (d18:1/20:0, d16:1/22:0)*	HMDB0012102	ENSG00000179593	ALOX15B	FALSE
78542	MR-link-2	GCST90200001	sphingomyelin (d18:1/20:0, d16:1/22:0)*	12425_104_ARF6_ARF6	12425_104_ARF6_ARF6	5	-0.0167559	0.0206006	0.416006	DeCODE	P62330	Chen et al.	sphingomyelin (d18:1/20:0, d16:1/22:0)*	HMDB0012102	ENSG00000165527	ARF6	FALSE
78543	MR-link-2	GCST90200001	sphingomyelin (d18:1/20:0, d16:1/22:0)*	12428_2_LYPLAL1_LYPL1	12428_2_LYPLAL1_LYPL1	5	-0.0110917	0.0201931	0.582812	DeCODE	Q5VWZ2	Chen et al.	sphingomyelin (d18:1/20:0, d16:1/22:0)*	HMDB0012102	ENSG00000143353	LYPLAL1	FALSE
78544	MR-link-2	GCST90200001	sphingomyelin (d18:1/20:0, d16:1/22:0)*	12450_42_PMVK_PMVK	12450_42_PMVK_PMVK	5	0.00265472	0.0205298	0.897112	DeCODE	Q15126	Chen et al.	sphingomyelin (d18:1/20:0, d16:1/22:0)*	HMDB0012102	ENSG00000163344	PMVK	FALSE
78545	MR-link-2	GCST90200001	sphingomyelin (d18:1/20:0, d16:1/22:0)*	12462_20_SETMAR_SETMR	12462_20_SETMAR_SETMR	5	-0.0206897	0.0190514	0.277482	DeCODE	Q53H47	Chen et al.	sphingomyelin (d18:1/20:0, d16:1/22:0)*	HMDB0012102	ENSG00000170364	SETMAR	FALSE
78546	MR-link-2	GCST90200001	sphingomyelin (d18:1/20:0, d16:1/22:0)*	12476_50_TIGAR_TIGAR	12476_50_TIGAR_TIGAR	5	-0.0278195	0.0206526	0.177972	DeCODE	Q9NQ88	Chen et al.	sphingomyelin (d18:1/20:0, d16:1/22:0)*	HMDB0012102	ENSG00000078237	TIGAR	FALSE
78547	MR-link-2	GCST90200001	sphingomyelin (d18:1/20:0, d16:1/22:0)*	12507_16_ITPKC_IP3KC	12507_16_ITPKC_IP3KC	5	-0.0188756	0.0197678	0.339646	DeCODE	Q96DU7	Chen et al.	sphingomyelin (d18:1/20:0, d16:1/22:0)*	HMDB0012102	ENSG00000086544	ITPKC	FALSE
78548	MR-link-2	GCST90200001	sphingomyelin (d18:1/20:0, d16:1/22:0)*	12515_45_UCK2_UCK2	12515_45_UCK2_UCK2	5	-0.00343522	0.020765	0.868603	DeCODE	Q9BZX2	Chen et al.	sphingomyelin (d18:1/20:0, d16:1/22:0)*	HMDB0012102	ENSG00000143179	UCK2	FALSE
78549	MR-link-2	GCST90200001	sphingomyelin (d18:1/20:0, d16:1/22:0)*	12524_18_SAT2_SAT2	12524_18_SAT2_SAT2	5	-0.0054888	0.0195718	0.779137	DeCODE	Q96F10	Chen et al.	sphingomyelin (d18:1/20:0, d16:1/22:0)*	HMDB0012102	ENSG00000141504	SAT2	FALSE
78550	MR-link-2	GCST90200001	sphingomyelin (d18:1/20:0, d16:1/22:0)*	12581_39_IMPA2_IMPA2	12581_39_IMPA2_IMPA2	5	-0.0273143	0.0195591	0.162562	DeCODE	O14732	Chen et al.	sphingomyelin (d18:1/20:0, d16:1/22:0)*	HMDB0012102	ENSG00000141401	IMPA2	FALSE
78551	MR-link-2	GCST90200001	sphingomyelin (d18:1/20:0, d16:1/22:0)*	12632_14_NAT1_ARY1	12632_14_NAT1_ARY1	5	-0.00554953	0.0200185	0.781611	DeCODE	P18440	Chen et al.	sphingomyelin (d18:1/20:0, d16:1/22:0)*	HMDB0012102	ENSG00000171428	NAT1	FALSE
78552	MR-link-2	GCST90200001	sphingomyelin (d18:1/20:0, d16:1/22:0)*	12636_113_SMYD2_SMYD2	12636_113_SMYD2_SMYD2	5	-0.0137432	0.0197315	0.48611	DeCODE	Q9NRG4	Chen et al.	sphingomyelin (d18:1/20:0, d16:1/22:0)*	HMDB0012102	ENSG00000143499	SMYD2	FALSE
78553	MR-link-2	GCST90200001	sphingomyelin (d18:1/20:0, d16:1/22:0)*	12637_7_CRAT_CACP	12637_7_CRAT_CACP	5	0.011832	0.0194264	0.542478	DeCODE	P43155	Chen et al.	sphingomyelin (d18:1/20:0, d16:1/22:0)*	HMDB0012102	ENSG00000095321	CRAT	FALSE
78554	MR-link-2	GCST90200001	sphingomyelin (d18:1/20:0, d16:1/22:0)*	12641_3_INPP5B_I5P2	12641_3_INPP5B_I5P2	5	-0.00639376	0.0194113	0.741866	DeCODE	P32019	Chen et al.	sphingomyelin (d18:1/20:0, d16:1/22:0)*	HMDB0012102	ENSG00000204084	INPP5B	FALSE
78555	MR-link-2	GCST90200001	sphingomyelin (d18:1/20:0, d16:1/22:0)*	12644_63_ADSS_PURA2	12644_63_ADSS_PURA2	5	-0.0107137	0.0190953	0.574752	DeCODE	P30520	Chen et al.	sphingomyelin (d18:1/20:0, d16:1/22:0)*	HMDB0012102	ENSG00000035687	ADSS	FALSE
78556	MR-link-2	GCST90200001	sphingomyelin (d18:1/20:0, d16:1/22:0)*	12647_52_SETD2_SETD2	12647_52_SETD2_SETD2	5	-0.00417383	0.0198273	0.83327	DeCODE	Q9BYW2	Chen et al.	sphingomyelin (d18:1/20:0, d16:1/22:0)*	HMDB0012102	ENSG00000181555	SETD2	FALSE
78557	MR-link-2	GCST90200001	sphingomyelin (d18:1/20:0, d16:1/22:0)*	12658_72_PANK3_PANK3	12658_72_PANK3_PANK3	5	-0.0142623	0.0201654	0.479402	DeCODE	Q9H999	Chen et al.	sphingomyelin (d18:1/20:0, d16:1/22:0)*	HMDB0012102	ENSG00000120137	PANK3	FALSE
78558	MR-link-2	GCST90200001	sphingomyelin (d18:1/20:0, d16:1/22:0)*	12667_2_GDA_GUAD	12667_2_GDA_GUAD	5	0.00815739	0.0213782	0.702777	DeCODE	Q9Y2T3	Chen et al.	sphingomyelin (d18:1/20:0, d16:1/22:0)*	HMDB0012102	ENSG00000119125	GDA	FALSE
78559	MR-link-2	GCST90200001	sphingomyelin (d18:1/20:0, d16:1/22:0)*	12675_14_DARS_SYDC	12675_14_DARS_SYDC	5	-0.00860352	0.0197885	0.663726	DeCODE	P14868	Chen et al.	sphingomyelin (d18:1/20:0, d16:1/22:0)*	HMDB0012102	ENSG00000115866	DARS	FALSE
78560	MR-link-2	GCST90200001	sphingomyelin (d18:1/20:0, d16:1/22:0)*	12686_15_MPST_THTM	12686_15_MPST_THTM	5	0.0107172	0.020995	0.609726	DeCODE	P25325	Chen et al.	sphingomyelin (d18:1/20:0, d16:1/22:0)*	HMDB0012102	ENSG00000128309	MPST	FALSE
78561	MR-link-2	GCST90200001	sphingomyelin (d18:1/20:0, d16:1/22:0)*	12691_44_SHMT2_GLYM	12691_44_SHMT2_GLYM	5	0.0204426	0.0201238	0.309705	DeCODE	P34897	Chen et al.	sphingomyelin (d18:1/20:0, d16:1/22:0)*	HMDB0012102	ENSG00000182199	SHMT2	FALSE
78562	MR-link-2	GCST90200001	sphingomyelin (d18:1/20:0, d16:1/22:0)*	12692_56_DOT1L_DOT1L	12692_56_DOT1L_DOT1L	5	-0.01353	0.0196476	0.491053	DeCODE	Q8TEK3	Chen et al.	sphingomyelin (d18:1/20:0, d16:1/22:0)*	HMDB0012102	ENSG00000104885	DOT1L	FALSE
78563	MR-link-2	GCST90200001	sphingomyelin (d18:1/20:0, d16:1/22:0)*	12697_30_PIP4K2A_PI42A	12697_30_PIP4K2A_PI42A	5	2.66486e-05	0.0195938	0.998915	DeCODE	P48426	Chen et al.	sphingomyelin (d18:1/20:0, d16:1/22:0)*	HMDB0012102	ENSG00000150867	PIP4K2A	FALSE
78564	MR-link-2	GCST90200001	sphingomyelin (d18:1/20:0, d16:1/22:0)*	12700_9_ACLY_ACLY	12700_9_ACLY_ACLY	5	-0.0054486	0.0207104	0.792485	DeCODE	P53396	Chen et al.	sphingomyelin (d18:1/20:0, d16:1/22:0)*	HMDB0012102	ENSG00000131473	ACLY	FALSE
78565	MR-link-2	GCST90200001	sphingomyelin (d18:1/20:0, d16:1/22:0)*	12786_61_GPCPD1_GDE5	12786_61_GPCPD1_GDE5	5	-0.0079581	0.0202365	0.694131	DeCODE	Q9NPB8	Chen et al.	sphingomyelin (d18:1/20:0, d16:1/22:0)*	HMDB0012102	ENSG00000125772	GPCPD1	FALSE
78566	MR-link-2	GCST90200001	sphingomyelin (d18:1/20:0, d16:1/22:0)*	12812_25_ACYP2_ACYP2	12812_25_ACYP2_ACYP2	5	-0.0145929	0.0212773	0.492811	DeCODE	P14621	Chen et al.	sphingomyelin (d18:1/20:0, d16:1/22:0)*	HMDB0012102	ENSG00000170634	ACYP2	FALSE
78567	MR-link-2	GCST90200001	sphingomyelin (d18:1/20:0, d16:1/22:0)*	12815_9_IARS_SYIC	12815_9_IARS_SYIC	5	0.0160034	0.0199232	0.421828	DeCODE	P41252	Chen et al.	sphingomyelin (d18:1/20:0, d16:1/22:0)*	HMDB0012102	ENSG00000196305	IARS	FALSE
78568	MR-link-2	GCST90200001	sphingomyelin (d18:1/20:0, d16:1/22:0)*	12818_159_SLC14A2_UT2	12818_159_SLC14A2_UT2	5	-0.00797812	0.0205155	0.697362	DeCODE	Q15849	Chen et al.	sphingomyelin (d18:1/20:0, d16:1/22:0)*	HMDB0012102	ENSG00000132874	SLC14A2	FALSE
78569	MR-link-2	GCST90200001	sphingomyelin (d18:1/20:0, d16:1/22:0)*	12881_17_RDH16_RDH16	12881_17_RDH16_RDH16	5	-0.00376197	0.021137	0.858738	DeCODE	O75452	Chen et al.	sphingomyelin (d18:1/20:0, d16:1/22:0)*	HMDB0012102	ENSG00000139547	RDH16	FALSE
78570	MR-link-2	GCST90200001	sphingomyelin (d18:1/20:0, d16:1/22:0)*	12895_28_DGKB_DGKB	12895_28_DGKB_DGKB	5	-0.0288758	0.0196623	0.141945	DeCODE	Q9Y6T7	Chen et al.	sphingomyelin (d18:1/20:0, d16:1/22:0)*	HMDB0012102	ENSG00000136267	DGKB	FALSE
78571	MR-link-2	GCST90200001	sphingomyelin (d18:1/20:0, d16:1/22:0)*	12960_9_GCK_HXK4	12960_9_GCK_HXK4	5	-0.00269075	0.0198102	0.891958	DeCODE	P35557	Chen et al.	sphingomyelin (d18:1/20:0, d16:1/22:0)*	HMDB0012102	ENSG00000106633	GCK	FALSE
78572	MR-link-2	GCST90200001	sphingomyelin (d18:1/20:0, d16:1/22:0)*	13059_33_RFK_RIFK	13059_33_RFK_RIFK	5	-0.0139849	0.019358	0.470027	DeCODE	Q969G6	Chen et al.	sphingomyelin (d18:1/20:0, d16:1/22:0)*	HMDB0012102	ENSG00000135002	RFK	FALSE
78573	MR-link-2	GCST90200001	sphingomyelin (d18:1/20:0, d16:1/22:0)*	13083_18_VARS_SYVC	13083_18_VARS_SYVC	5	-0.015466	0.0200018	0.439387	DeCODE	P26640	Chen et al.	sphingomyelin (d18:1/20:0, d16:1/22:0)*	HMDB0012102	ENSG00000204394	VARS1	FALSE
78574	MR-link-2	GCST90200001	sphingomyelin (d18:1/20:0, d16:1/22:0)*	13130_150_HK2_HXK2	13130_150_HK2_HXK2	5	-0.0214798	0.0206611	0.298514	DeCODE	P52789	Chen et al.	sphingomyelin (d18:1/20:0, d16:1/22:0)*	HMDB0012102	ENSG00000159399	HK2	FALSE
78575	MR-link-2	GCST90200001	sphingomyelin (d18:1/20:0, d16:1/22:0)*	13131_5_HK1_HXK1	13131_5_HK1_HXK1	5	-0.00489545	0.0192678	0.799439	DeCODE	P19367	Chen et al.	sphingomyelin (d18:1/20:0, d16:1/22:0)*	HMDB0012102	ENSG00000156515	HK1	FALSE
78576	MR-link-2	GCST90200001	sphingomyelin (d18:1/20:0, d16:1/22:0)*	13430_50_SLC14A1_UT1	13430_50_SLC14A1_UT1	5	-0.00401747	0.0196038	0.837624	DeCODE	Q13336	Chen et al.	sphingomyelin (d18:1/20:0, d16:1/22:0)*	HMDB0012102	ENSG00000141469	SLC14A1	FALSE
78577	MR-link-2	GCST90200001	sphingomyelin (d18:1/20:0, d16:1/22:0)*	13473_55_ITPKA_IP3KA	13473_55_ITPKA_IP3KA	5	-0.0153752	0.0201615	0.4457	DeCODE	P23677	Chen et al.	sphingomyelin (d18:1/20:0, d16:1/22:0)*	HMDB0012102	ENSG00000137825	ITPKA	FALSE
78578	MR-link-2	GCST90200001	sphingomyelin (d18:1/20:0, d16:1/22:0)*	13494_6_CERS5_CERS5	13494_6_CERS5_CERS5	5	-0.0140147	0.0193805	0.469596	DeCODE	Q8N5B7	Chen et al.	sphingomyelin (d18:1/20:0, d16:1/22:0)*	HMDB0012102	ENSG00000139624	CERS5	FALSE
78579	MR-link-2	GCST90200001	sphingomyelin (d18:1/20:0, d16:1/22:0)*	13498_1_MIOX_MIOX	13498_1_MIOX_MIOX	5	-0.0184712	0.0194346	0.341894	DeCODE	Q9UGB7	Chen et al.	sphingomyelin (d18:1/20:0, d16:1/22:0)*	HMDB0012102	ENSG00000100253	MIOX	FALSE
78580	MR-link-2	GCST90200001	sphingomyelin (d18:1/20:0, d16:1/22:0)*	13595_20_THTPA_THTPA	13595_20_THTPA_THTPA	5	-0.0247865	0.021512	0.24923	DeCODE	Q9BU02	Chen et al.	sphingomyelin (d18:1/20:0, d16:1/22:0)*	HMDB0012102	ENSG00000259431	THTPA	FALSE
78581	MR-link-2	GCST90200001	sphingomyelin (d18:1/20:0, d16:1/22:0)*	13596_3_RAB27B_RB27B	13596_3_RAB27B_RB27B	5	-0.00898502	0.0201636	0.655881	DeCODE	O00194	Chen et al.	sphingomyelin (d18:1/20:0, d16:1/22:0)*	HMDB0012102	ENSG00000041353	RAB27B	FALSE
78582	MR-link-2	GCST90200001	sphingomyelin (d18:1/20:0, d16:1/22:0)*	13623_4_MLL2_MLL2	13623_4_MLL2_MLL2	5	0.00920557	0.0193937	0.635023	DeCODE	O14686	Chen et al.	sphingomyelin (d18:1/20:0, d16:1/22:0)*	HMDB0012102	ENSG00000167548	KMT2D	FALSE
78583	MR-link-2	GCST90200001	sphingomyelin (d18:1/20:0, d16:1/22:0)*	13624_17_NADK_NADK	13624_17_NADK_NADK	5	-0.0168134	0.0208232	0.419415	DeCODE	O95544	Chen et al.	sphingomyelin (d18:1/20:0, d16:1/22:0)*	HMDB0012102	ENSG00000008130	NADK	FALSE
78584	MR-link-2	GCST90200001	sphingomyelin (d18:1/20:0, d16:1/22:0)*	13689_2_ODC1_Ornithine_decarboxylase	13689_2_ODC1_Ornithine_decarboxylase	5	0.0280618	0.019301	0.145973	DeCODE	P11926	Chen et al.	sphingomyelin (d18:1/20:0, d16:1/22:0)*	HMDB0012102	ENSG00000115758	ODC1	FALSE
78585	MR-link-2	GCST90200001	sphingomyelin (d18:1/20:0, d16:1/22:0)*	13936_24_PGK2_PGK2	13936_24_PGK2_PGK2	5	-0.00898593	0.0197237	0.648685	DeCODE	P07205	Chen et al.	sphingomyelin (d18:1/20:0, d16:1/22:0)*	HMDB0012102	ENSG00000170950	PGK2	FALSE
78586	MR-link-2	GCST90200001	sphingomyelin (d18:1/20:0, d16:1/22:0)*	13941_82_FARS2_SYFM	13941_82_FARS2_SYFM	5	0.00819011	0.0195108	0.674651	DeCODE	O95363	Chen et al.	sphingomyelin (d18:1/20:0, d16:1/22:0)*	HMDB0012102	ENSG00000145982	FARS2	FALSE
78587	MR-link-2	GCST90200001	sphingomyelin (d18:1/20:0, d16:1/22:0)*	13947_371_NUDT12_NUD12	13947_371_NUDT12_NUD12	5	-0.0181364	0.0198196	0.360152	DeCODE	Q9BQG2	Chen et al.	sphingomyelin (d18:1/20:0, d16:1/22:0)*	HMDB0012102	ENSG00000112874	NUDT12	FALSE
78588	MR-link-2	GCST90200001	sphingomyelin (d18:1/20:0, d16:1/22:0)*	13990_1_PC_pyruvate_carboxylase	13990_1_PC_pyruvate_carboxylase	5	-0.00303654	0.0197863	0.87803	DeCODE	P11498	Chen et al.	sphingomyelin (d18:1/20:0, d16:1/22:0)*	HMDB0012102	ENSG00000173599	PC	FALSE
78589	MR-link-2	GCST90200001	sphingomyelin (d18:1/20:0, d16:1/22:0)*	13998_26_ADSSL1_PURA1	13998_26_ADSSL1_PURA1	5	-0.0193999	0.019391	0.317088	DeCODE	Q8N142	Chen et al.	sphingomyelin (d18:1/20:0, d16:1/22:0)*	HMDB0012102	ENSG00000185100	ADSSL1	FALSE
78590	MR-link-2	GCST90200001	sphingomyelin (d18:1/20:0, d16:1/22:0)*	14006_36_GNMT_GNMT	14006_36_GNMT_GNMT	5	-0.0122114	0.0199249	0.53996	DeCODE	Q14749	Chen et al.	sphingomyelin (d18:1/20:0, d16:1/22:0)*	HMDB0012102	ENSG00000124713	GNMT	FALSE
78591	MR-link-2	GCST90200001	sphingomyelin (d18:1/20:0, d16:1/22:0)*	14048_7_IL1RAP_IL_1_R_AcP	14048_7_IL1RAP_IL_1_R_AcP	5	0.0168788	0.0190259	0.375	DeCODE	Q9NPH3	Chen et al.	sphingomyelin (d18:1/20:0, d16:1/22:0)*	HMDB0012102	ENSG00000196083	IL1RAP	FALSE
78592	MR-link-2	GCST90200001	sphingomyelin (d18:1/20:0, d16:1/22:0)*	14079_14_IL18R1_IL_18_Ra	14079_14_IL18R1_IL_18_Ra	5	-0.0222898	0.0200729	0.26681	DeCODE	Q13478	Chen et al.	sphingomyelin (d18:1/20:0, d16:1/22:0)*	HMDB0012102	ENSG00000115604	IL18R1	FALSE
78593	MR-link-2	GCST90200001	sphingomyelin (d18:1/20:0, d16:1/22:0)*	14083_25_SEPHS1_SPS1	14083_25_SEPHS1_SPS1	5	-0.0133073	0.0201533	0.509059	DeCODE	P49903	Chen et al.	sphingomyelin (d18:1/20:0, d16:1/22:0)*	HMDB0012102	ENSG00000086475	SEPHS1	FALSE
78594	MR-link-2	GCST90200001	sphingomyelin (d18:1/20:0, d16:1/22:0)*	14098_28_CARS_SYCC	14098_28_CARS_SYCC	5	-0.00775676	0.0196165	0.692533	DeCODE	P49589	Chen et al.	sphingomyelin (d18:1/20:0, d16:1/22:0)*	HMDB0012102	ENSG00000110619	CARS	FALSE
78595	MR-link-2	GCST90200001	sphingomyelin (d18:1/20:0, d16:1/22:0)*	14226_120_BHMT2_BHMT2	14226_120_BHMT2_BHMT2	5	-0.00830882	0.019535	0.670597	DeCODE	Q9H2M3	Chen et al.	sphingomyelin (d18:1/20:0, d16:1/22:0)*	HMDB0012102	ENSG00000132840	BHMT2	FALSE
78596	MR-link-2	GCST90200001	sphingomyelin (d18:1/20:0, d16:1/22:0)*	14271_23_RAB6B_RAB6B	14271_23_RAB6B_RAB6B	5	-0.00246406	0.0193328	0.898581	DeCODE	Q9NRW1	Chen et al.	sphingomyelin (d18:1/20:0, d16:1/22:0)*	HMDB0012102	ENSG00000154917	RAB6B	FALSE
78597	MR-link-2	GCST90200001	sphingomyelin (d18:1/20:0, d16:1/22:0)*	14287_6_RAB5C_RAB5C	14287_6_RAB5C_RAB5C	5	-0.0010015	0.0194055	0.95884	DeCODE	P51148	Chen et al.	sphingomyelin (d18:1/20:0, d16:1/22:0)*	HMDB0012102	ENSG00000108774	RAB5C	FALSE
78598	MR-link-2	GCST90200001	sphingomyelin (d18:1/20:0, d16:1/22:0)*	14332_3_RALA_RALA	14332_3_RALA_RALA	5	-0.0043036	0.0196976	0.827052	DeCODE	P11233	Chen et al.	sphingomyelin (d18:1/20:0, d16:1/22:0)*	HMDB0012102	ENSG00000006451	RALA	FALSE
78599	MR-link-2	GCST90200001	sphingomyelin (d18:1/20:0, d16:1/22:0)*	15414_316_LDHA_LDHA	15414_316_LDHA_LDHA	5	-0.0178756	0.0209587	0.393716	DeCODE	P00338	Chen et al.	sphingomyelin (d18:1/20:0, d16:1/22:0)*	HMDB0012102	ENSG00000134333	LDHA	FALSE
78600	MR-link-2	GCST90200001	sphingomyelin (d18:1/20:0, d16:1/22:0)*	15426_5_NEU1_NEUR1	15426_5_NEU1_NEUR1	5	-0.0144761	0.0191156	0.448874	DeCODE	Q99519	Chen et al.	sphingomyelin (d18:1/20:0, d16:1/22:0)*	HMDB0012102	ENSG00000204386	NEU1	FALSE
78601	MR-link-2	GCST90200001	sphingomyelin (d18:1/20:0, d16:1/22:0)*	15431_31_OTC_OTCase	15431_31_OTC_OTCase	5	-0.0266532	0.0192866	0.166986	DeCODE	P00480	Chen et al.	sphingomyelin (d18:1/20:0, d16:1/22:0)*	HMDB0012102	ENSG00000036473	OTC	FALSE
78602	MR-link-2	GCST90200001	sphingomyelin (d18:1/20:0, d16:1/22:0)*	15435_4_PNP_PNP	15435_4_PNP_PNP	5	-0.0115347	0.0193746	0.551606	DeCODE	P00491	Chen et al.	sphingomyelin (d18:1/20:0, d16:1/22:0)*	HMDB0012102	ENSG00000198805	PNP	FALSE
78603	MR-link-2	GCST90200001	sphingomyelin (d18:1/20:0, d16:1/22:0)*	15457_14_ANPEP_Aminopeptidase_N	15457_14_ANPEP_Aminopeptidase_N	5	-0.00972146	0.018962	0.608174	DeCODE	P15144	Chen et al.	sphingomyelin (d18:1/20:0, d16:1/22:0)*	HMDB0012102	ENSG00000166825	ANPEP	FALSE
78604	MR-link-2	GCST90200001	sphingomyelin (d18:1/20:0, d16:1/22:0)*	15480_2_VNN2_VNN2	15480_2_VNN2_VNN2	5	0.00743616	0.0194086	0.701617	DeCODE	O95498	Chen et al.	sphingomyelin (d18:1/20:0, d16:1/22:0)*	HMDB0012102	ENSG00000112303	VNN2	FALSE
78605	MR-link-2	GCST90200001	sphingomyelin (d18:1/20:0, d16:1/22:0)*	15487_164_CES1_carboxylesterase__liver	15487_164_CES1_carboxylesterase__liver	5	-0.0297802	0.0200704	0.137865	DeCODE	P23141	Chen et al.	sphingomyelin (d18:1/20:0, d16:1/22:0)*	HMDB0012102	ENSG00000198848	CES1	FALSE
78606	MR-link-2	GCST90200001	sphingomyelin (d18:1/20:0, d16:1/22:0)*	15514_26_BCHE_Pseudocholinesterase	15514_26_BCHE_Pseudocholinesterase	5	0.00716629	0.0200216	0.720397	DeCODE	P06276	Chen et al.	sphingomyelin (d18:1/20:0, d16:1/22:0)*	HMDB0012102	ENSG00000114200	BCHE	FALSE
78607	MR-link-2	GCST90200001	sphingomyelin (d18:1/20:0, d16:1/22:0)*	15526_33_GSS_GSHB	15526_33_GSS_GSHB	5	-0.00031224	0.0203857	0.98778	DeCODE	P48637	Chen et al.	sphingomyelin (d18:1/20:0, d16:1/22:0)*	HMDB0012102	ENSG00000100983	GSS	FALSE
78608	MR-link-2	GCST90200001	sphingomyelin (d18:1/20:0, d16:1/22:0)*	15542_19_CKMT1A_KCRU	15542_19_CKMT1A_KCRU	5	0.0394345	0.0194573	0.0426911	DeCODE	P12532	Chen et al.	sphingomyelin (d18:1/20:0, d16:1/22:0)*	HMDB0012102	ENSG00000237289	CKMT1A	FALSE
78609	MR-link-2	GCST90200001	sphingomyelin (d18:1/20:0, d16:1/22:0)*	15553_22_ACHE_ACES	15553_22_ACHE_ACES	5	-0.0157559	0.0193338	0.415107	DeCODE	P22303	Chen et al.	sphingomyelin (d18:1/20:0, d16:1/22:0)*	HMDB0012102	ENSG00000087085	ACHE	FALSE
78610	MR-link-2	GCST90200001	sphingomyelin (d18:1/20:0, d16:1/22:0)*	15556_49_AMY2B_Alpha_amylase_2B	15556_49_AMY2B_Alpha_amylase_2B	5	-0.0278722	0.0201047	0.16564	DeCODE	P19961	Chen et al.	sphingomyelin (d18:1/20:0, d16:1/22:0)*	HMDB0012102	ENSG00000240038	AMY2B	FALSE
78611	MR-link-2	GCST90200001	sphingomyelin (d18:1/20:0, d16:1/22:0)*	15588_17_GLA_galactosidase__alpha	15588_17_GLA_galactosidase__alpha	5	-0.013905	0.0208293	0.504411	DeCODE	P06280	Chen et al.	sphingomyelin (d18:1/20:0, d16:1/22:0)*	HMDB0012102	ENSG00000102393	GLA	FALSE
78612	MR-link-2	GCST90200001	sphingomyelin (d18:1/20:0, d16:1/22:0)*	15607_56_PKLR_KPYR	15607_56_PKLR_KPYR	5	-0.0290693	0.0203006	0.152161	DeCODE	P30613	Chen et al.	sphingomyelin (d18:1/20:0, d16:1/22:0)*	HMDB0012102	ENSG00000143627	PKLR	FALSE
78613	MR-link-2	GCST90200001	sphingomyelin (d18:1/20:0, d16:1/22:0)*	16015_19_GPT_ALT	16015_19_GPT_ALT	5	-0.010049	0.0196345	0.608789	DeCODE	P24298	Chen et al.	sphingomyelin (d18:1/20:0, d16:1/22:0)*	HMDB0012102	ENSG00000167701	GPT	FALSE
78614	MR-link-2	GCST90200001	sphingomyelin (d18:1/20:0, d16:1/22:0)*	16769_20_RAC3_RAC3	16769_20_RAC3_RAC3	5	-0.00969636	0.019296	0.615312	DeCODE	P60763	Chen et al.	sphingomyelin (d18:1/20:0, d16:1/22:0)*	HMDB0012102	ENSG00000169750	RAC3	FALSE
78615	MR-link-2	GCST90200001	sphingomyelin (d18:1/20:0, d16:1/22:0)*	16809_1_NME4_NDKM	16809_1_NME4_NDKM	5	0.0196006	0.0201986	0.331851	DeCODE	O00746	Chen et al.	sphingomyelin (d18:1/20:0, d16:1/22:0)*	HMDB0012102	ENSG00000103202	NME4	FALSE
78616	MR-link-2	GCST90200001	sphingomyelin (d18:1/20:0, d16:1/22:0)*	16857_2_RAB2A_RAB2A	16857_2_RAB2A_RAB2A	5	0.00545804	0.0205414	0.790463	DeCODE	P61019	Chen et al.	sphingomyelin (d18:1/20:0, d16:1/22:0)*	HMDB0012102	ENSG00000104388	RAB2A	FALSE
78617	MR-link-2	GCST90200001	sphingomyelin (d18:1/20:0, d16:1/22:0)*	16863_47_NANP_NANP	16863_47_NANP_NANP	5	-0.0298131	0.0197559	0.131281	DeCODE	Q8TBE9	Chen et al.	sphingomyelin (d18:1/20:0, d16:1/22:0)*	HMDB0012102	ENSG00000170191	NANP	FALSE
78618	MR-link-2	GCST90200001	sphingomyelin (d18:1/20:0, d16:1/22:0)*	16877_19_MSRB2_MSRB2	16877_19_MSRB2_MSRB2	5	-0.00968945	0.0193233	0.616062	DeCODE	Q9Y3D2	Chen et al.	sphingomyelin (d18:1/20:0, d16:1/22:0)*	HMDB0012102	ENSG00000148450	MSRB2	FALSE
78619	MR-link-2	GCST90200001	sphingomyelin (d18:1/20:0, d16:1/22:0)*	16883_57_RAB4A_RAB4A	16883_57_RAB4A_RAB4A	5	-0.00635749	0.0199318	0.749756	DeCODE	P20338	Chen et al.	sphingomyelin (d18:1/20:0, d16:1/22:0)*	HMDB0012102	ENSG00000168118	RAB4A	FALSE
78620	MR-link-2	GCST90200001	sphingomyelin (d18:1/20:0, d16:1/22:0)*	16932_5_SULT1E1_SULT_1E	16932_5_SULT1E1_SULT_1E	5	-0.0235284	0.0204642	0.250252	DeCODE	P49888	Chen et al.	sphingomyelin (d18:1/20:0, d16:1/22:0)*	HMDB0012102	ENSG00000109193	SULT1E1	FALSE
78621	MR-link-2	GCST90200001	sphingomyelin (d18:1/20:0, d16:1/22:0)*	17148_7_BLVRB_BLVRB	17148_7_BLVRB_BLVRB	5	-0.00276826	0.0215896	0.897973	DeCODE	P30043	Chen et al.	sphingomyelin (d18:1/20:0, d16:1/22:0)*	HMDB0012102	ENSG00000090013	BLVRB	FALSE
78622	MR-link-2	GCST90200001	sphingomyelin (d18:1/20:0, d16:1/22:0)*	17204_17_PNMT_PNMT	17204_17_PNMT_PNMT	5	-0.020076	0.0204624	0.326533	DeCODE	Q3KPI0	Chen et al.	sphingomyelin (d18:1/20:0, d16:1/22:0)*	HMDB0012102	ENSG00000007129	CEACAM21	FALSE
78623	MR-link-2	GCST90200001	sphingomyelin (d18:1/20:0, d16:1/22:0)*	17205_21_RAB5A_RAB5A	17205_21_RAB5A_RAB5A	5	5.96974e-05	0.0190566	0.997501	DeCODE	P20339	Chen et al.	sphingomyelin (d18:1/20:0, d16:1/22:0)*	HMDB0012102	ENSG00000144566	RAB5A	FALSE
78624	MR-link-2	GCST90200001	sphingomyelin (d18:1/20:0, d16:1/22:0)*	17209_27_SULT2B1_ST2B1	17209_27_SULT2B1_ST2B1	5	-0.0117182	0.0198407	0.554779	DeCODE	O00204	Chen et al.	sphingomyelin (d18:1/20:0, d16:1/22:0)*	HMDB0012102	ENSG00000088002	SULT2B1	FALSE
78625	MR-link-2	GCST90200001	sphingomyelin (d18:1/20:0, d16:1/22:0)*	17325_10_GUK1_KGUA	17325_10_GUK1_KGUA	5	-0.00971156	0.0204924	0.635565	DeCODE	Q16774	Chen et al.	sphingomyelin (d18:1/20:0, d16:1/22:0)*	HMDB0012102	ENSG00000143774	GUK1	FALSE
78626	MR-link-2	GCST90200001	sphingomyelin (d18:1/20:0, d16:1/22:0)*	17333_20_ACADM_ACADM	17333_20_ACADM_ACADM	5	0.0193253	0.0208136	0.353153	DeCODE	P11310	Chen et al.	sphingomyelin (d18:1/20:0, d16:1/22:0)*	HMDB0012102	ENSG00000117054	ACADM	FALSE
78627	MR-link-2	GCST90200001	sphingomyelin (d18:1/20:0, d16:1/22:0)*	17357_33_SEPSECS_SPCS	17357_33_SEPSECS_SPCS	5	-0.0297013	0.019759	0.132792	DeCODE	Q9HD40	Chen et al.	sphingomyelin (d18:1/20:0, d16:1/22:0)*	HMDB0012102	ENSG00000109618	SEPSECS	FALSE
78628	MR-link-2	GCST90200001	sphingomyelin (d18:1/20:0, d16:1/22:0)*	17398_55_HMOX1_HO_1	17398_55_HMOX1_HO_1	5	-0.00391879	0.0201054	0.845461	DeCODE	P09601	Chen et al.	sphingomyelin (d18:1/20:0, d16:1/22:0)*	HMDB0012102	ENSG00000100292	HMOX1	FALSE
78629	MR-link-2	GCST90200001	sphingomyelin (d18:1/20:0, d16:1/22:0)*	17441_4_ALPI_Alkaline_phosphatase__intestine	17441_4_ALPI_Alkaline_phosphatase__intestine	5	0.0384399	0.0192034	0.0453141	DeCODE	P09923	Chen et al.	sphingomyelin (d18:1/20:0, d16:1/22:0)*	HMDB0012102	ENSG00000163295	ALPI	FALSE
78630	MR-link-2	GCST90200001	sphingomyelin (d18:1/20:0, d16:1/22:0)*	17450_51_HARS_Histidyl_tRNA_synthetase	17450_51_HARS_Histidyl_tRNA_synthetase	5	0.00481153	0.0192561	0.802688	DeCODE	P12081	Chen et al.	sphingomyelin (d18:1/20:0, d16:1/22:0)*	HMDB0012102	ENSG00000170445	HARS	FALSE
78631	MR-link-2	GCST90200001	sphingomyelin (d18:1/20:0, d16:1/22:0)*	17466_72_ACSF2_ACSF2	17466_72_ACSF2_ACSF2	5	0.0147393	0.020355	0.468997	DeCODE	Q96CM8	Chen et al.	sphingomyelin (d18:1/20:0, d16:1/22:0)*	HMDB0012102	ENSG00000167107	ACSF2	FALSE
78632	MR-link-2	GCST90200001	sphingomyelin (d18:1/20:0, d16:1/22:0)*	17467_1_DHRS9_DHRS9	17467_1_DHRS9_DHRS9	5	0.00361477	0.0206345	0.860937	DeCODE	Q9BPW9	Chen et al.	sphingomyelin (d18:1/20:0, d16:1/22:0)*	HMDB0012102	ENSG00000073737	DHRS9	FALSE
78633	MR-link-2	GCST90200001	sphingomyelin (d18:1/20:0, d16:1/22:0)*	17495_141_SIRT3_SIR3	17495_141_SIRT3_SIR3	5	0.0366377	0.0205156	0.0741244	DeCODE	Q9NTG7	Chen et al.	sphingomyelin (d18:1/20:0, d16:1/22:0)*	HMDB0012102	ENSG00000142082	SIRT3	FALSE
78634	MR-link-2	GCST90200001	sphingomyelin (d18:1/20:0, d16:1/22:0)*	17509_6_HPD_HPPD	17509_6_HPD_HPPD	5	-0.00247153	0.0202493	0.902855	DeCODE	P32754	Chen et al.	sphingomyelin (d18:1/20:0, d16:1/22:0)*	HMDB0012102	ENSG00000158104	HPD	FALSE
78635	MR-link-2	GCST90200001	sphingomyelin (d18:1/20:0, d16:1/22:0)*	17675_17_ACOT13_ACO13	17675_17_ACOT13_ACO13	5	0.013913	0.0193467	0.472054	DeCODE	Q9NPJ3	Chen et al.	sphingomyelin (d18:1/20:0, d16:1/22:0)*	HMDB0012102	ENSG00000112304	ACOT13	FALSE
78636	MR-link-2	GCST90200001	sphingomyelin (d18:1/20:0, d16:1/22:0)*	17744_31_RAB11A_RB11A	17744_31_RAB11A_RB11A	5	0.0136457	0.0199545	0.494074	DeCODE	P62491	Chen et al.	sphingomyelin (d18:1/20:0, d16:1/22:0)*	HMDB0012102	ENSG00000103769	RAB11A	FALSE
78637	MR-link-2	GCST90200001	sphingomyelin (d18:1/20:0, d16:1/22:0)*	17752_24_ARG2_Arginase	17752_24_ARG2_Arginase	5	-0.0054613	0.0194447	0.778815	DeCODE	P78540	Chen et al.	sphingomyelin (d18:1/20:0, d16:1/22:0)*	HMDB0012102	ENSG00000081181	ARG2	FALSE
78638	MR-link-2	GCST90200001	sphingomyelin (d18:1/20:0, d16:1/22:0)*	17789_1_QPRT_NADC	17789_1_QPRT_NADC	5	0.000100782	0.0200571	0.995991	DeCODE	Q15274	Chen et al.	sphingomyelin (d18:1/20:0, d16:1/22:0)*	HMDB0012102	ENSG00000103485	QPRT	FALSE
78639	MR-link-2	GCST90200001	sphingomyelin (d18:1/20:0, d16:1/22:0)*	17792_158_ALDH5A1_SSDH	17792_158_ALDH5A1_SSDH	5	-0.00546459	0.0196182	0.780592	DeCODE	P51649	Chen et al.	sphingomyelin (d18:1/20:0, d16:1/22:0)*	HMDB0012102	ENSG00000112294	ALDH5A1	FALSE
78640	MR-link-2	GCST90200001	sphingomyelin (d18:1/20:0, d16:1/22:0)*	17814_8_BPNT1_BPNT1	17814_8_BPNT1_BPNT1	5	-0.0111561	0.0201308	0.579454	DeCODE	O95861	Chen et al.	sphingomyelin (d18:1/20:0, d16:1/22:0)*	HMDB0012102	ENSG00000162813	BPNT1	FALSE
78641	MR-link-2	GCST90200001	sphingomyelin (d18:1/20:0, d16:1/22:0)*	17822_57_RERG_RERG	17822_57_RERG_RERG	5	0.00235371	0.0193766	0.903317	DeCODE	Q96A58	Chen et al.	sphingomyelin (d18:1/20:0, d16:1/22:0)*	HMDB0012102	ENSG00000134533	RERG	FALSE
78642	MR-link-2	GCST90200001	sphingomyelin (d18:1/20:0, d16:1/22:0)*	17843_30_PPCS_PPCS	17843_30_PPCS_PPCS	5	-0.00349866	0.0192787	0.855993	DeCODE	Q9HAB8	Chen et al.	sphingomyelin (d18:1/20:0, d16:1/22:0)*	HMDB0012102	ENSG00000127125	PPCS	FALSE
78643	MR-link-2	GCST90200001	sphingomyelin (d18:1/20:0, d16:1/22:0)*	17857_6_ACADL_ACADL	17857_6_ACADL_ACADL	5	-0.00916016	0.0194071	0.636926	DeCODE	P28330	Chen et al.	sphingomyelin (d18:1/20:0, d16:1/22:0)*	HMDB0012102	ENSG00000115361	ACADL	FALSE
78644	MR-link-2	GCST90200001	sphingomyelin (d18:1/20:0, d16:1/22:0)*	18170_46_PYCR1_P5CR1	18170_46_PYCR1_P5CR1	5	0.0269874	0.0197297	0.171358	DeCODE	P32322	Chen et al.	sphingomyelin (d18:1/20:0, d16:1/22:0)*	HMDB0012102	ENSG00000183010	PYCR1	FALSE
78645	MR-link-2	GCST90200001	sphingomyelin (d18:1/20:0, d16:1/22:0)*	18178_13_SARS_SYSC	18178_13_SARS_SYSC	5	-0.00778649	0.0198391	0.694702	DeCODE	P49591	Chen et al.	sphingomyelin (d18:1/20:0, d16:1/22:0)*	HMDB0012102	ENSG00000031698	SARS	FALSE
78646	MR-link-2	GCST90200001	sphingomyelin (d18:1/20:0, d16:1/22:0)*	18179_56_SMS_SPSY	18179_56_SMS_SPSY	5	-0.00818374	0.0198612	0.680305	DeCODE	P52788	Chen et al.	sphingomyelin (d18:1/20:0, d16:1/22:0)*	HMDB0012102	ENSG00000102172	SMS	FALSE
78647	MR-link-2	GCST90200001	sphingomyelin (d18:1/20:0, d16:1/22:0)*	18184_28_GMPS_GUAA	18184_28_GMPS_GUAA	5	-0.0225236	0.0209179	0.281587	DeCODE	P49915	Chen et al.	sphingomyelin (d18:1/20:0, d16:1/22:0)*	HMDB0012102	ENSG00000163655	GMPS	FALSE
78648	MR-link-2	GCST90200001	sphingomyelin (d18:1/20:0, d16:1/22:0)*	18186_15_TARS_SYTC	18186_15_TARS_SYTC	5	-0.000336693	0.019504	0.986227	DeCODE	P26639	Chen et al.	sphingomyelin (d18:1/20:0, d16:1/22:0)*	HMDB0012102	ENSG00000113407	TARS	FALSE
78649	MR-link-2	GCST90200001	sphingomyelin (d18:1/20:0, d16:1/22:0)*	18187_16_ASPA_ACY2	18187_16_ASPA_ACY2	5	-0.0283491	0.0193677	0.143268	DeCODE	P45381	Chen et al.	sphingomyelin (d18:1/20:0, d16:1/22:0)*	HMDB0012102	ENSG00000108381	ASPA	FALSE
78650	MR-link-2	GCST90200001	sphingomyelin (d18:1/20:0, d16:1/22:0)*	18188_12_GATM_GATM	18188_12_GATM_GATM	5	-0.00933538	0.0201053	0.642416	DeCODE	P50440	Chen et al.	sphingomyelin (d18:1/20:0, d16:1/22:0)*	HMDB0012102	ENSG00000171766	GATM	FALSE
78651	MR-link-2	GCST90200001	sphingomyelin (d18:1/20:0, d16:1/22:0)*	18197_97_CKMT2_KCRS	18197_97_CKMT2_KCRS	5	-0.0196156	0.0194918	0.314247	DeCODE	P17540	Chen et al.	sphingomyelin (d18:1/20:0, d16:1/22:0)*	HMDB0012102	ENSG00000131730	CKMT2	FALSE
78652	MR-link-2	GCST90200001	sphingomyelin (d18:1/20:0, d16:1/22:0)*	18232_42_PIP4K2B_PI42B	18232_42_PIP4K2B_PI42B	5	0.000722089	0.0193851	0.970286	DeCODE	P78356	Chen et al.	sphingomyelin (d18:1/20:0, d16:1/22:0)*	HMDB0012102	ENSG00000276293	PIP4K2B	FALSE
78653	MR-link-2	GCST90200001	sphingomyelin (d18:1/20:0, d16:1/22:0)*	18297_8_MRAS_RASM	18297_8_MRAS_RASM	5	-0.012498	0.0192164	0.515445	DeCODE	Q8IXB1	Chen et al.	sphingomyelin (d18:1/20:0, d16:1/22:0)*	HMDB0012102	ENSG00000077232	DNAJC10	FALSE
78654	MR-link-2	GCST90200001	sphingomyelin (d18:1/20:0, d16:1/22:0)*	18309_18_CS_CISY	18309_18_CS_CISY	5	0.0238505	0.019841	0.229332	DeCODE	O75390	Chen et al.	sphingomyelin (d18:1/20:0, d16:1/22:0)*	HMDB0012102	ENSG00000062485	CS	FALSE
78655	MR-link-2	GCST90200001	sphingomyelin (d18:1/20:0, d16:1/22:0)*	18322_15_JMJD6_JMJD6	18322_15_JMJD6_JMJD6	5	0.0044293	0.0197209	0.822291	DeCODE	Q6NYC1	Chen et al.	sphingomyelin (d18:1/20:0, d16:1/22:0)*	HMDB0012102	ENSG00000070495	JMJD6	FALSE
78656	MR-link-2	GCST90200001	sphingomyelin (d18:1/20:0, d16:1/22:0)*	18324_61_SUOX_SUOX	18324_61_SUOX_SUOX	5	-0.0334921	0.0193054	0.0827659	DeCODE	P51687	Chen et al.	sphingomyelin (d18:1/20:0, d16:1/22:0)*	HMDB0012102	ENSG00000139531	SUOX	FALSE
78657	MR-link-2	GCST90200001	sphingomyelin (d18:1/20:0, d16:1/22:0)*	18328_36_PYCR2_P5CR2	18328_36_PYCR2_P5CR2	5	-0.00711804	0.0197933	0.719132	DeCODE	Q96C36	Chen et al.	sphingomyelin (d18:1/20:0, d16:1/22:0)*	HMDB0012102	ENSG00000143811	PYCR2	FALSE
78658	MR-link-2	GCST90200001	sphingomyelin (d18:1/20:0, d16:1/22:0)*	18329_4_PRPS2_PRPS2	18329_4_PRPS2_PRPS2	5	-0.00653201	0.0210401	0.756214	DeCODE	P11908	Chen et al.	sphingomyelin (d18:1/20:0, d16:1/22:0)*	HMDB0012102	ENSG00000101911	PRPS2	FALSE
78659	MR-link-2	GCST90200001	sphingomyelin (d18:1/20:0, d16:1/22:0)*	18338_26_IDH1_IDH	18338_26_IDH1_IDH	5	-0.0214392	0.019243	0.265225	DeCODE	O75874	Chen et al.	sphingomyelin (d18:1/20:0, d16:1/22:0)*	HMDB0012102	ENSG00000138413	IDH1	FALSE
78660	MR-link-2	GCST90200001	sphingomyelin (d18:1/20:0, d16:1/22:0)*	18342_2_PSAT1_SERC	18342_2_PSAT1_SERC	5	-0.0219505	0.0195749	0.262136	DeCODE	Q9Y617	Chen et al.	sphingomyelin (d18:1/20:0, d16:1/22:0)*	HMDB0012102	ENSG00000135069	PSAT1	FALSE
78661	MR-link-2	GCST90200001	sphingomyelin (d18:1/20:0, d16:1/22:0)*	18382_109_COMT_Catechol_O_methyltransferase	18382_109_COMT_Catechol_O_methyltransferase	5	0.000733786	0.0192031	0.969519	DeCODE	P21964	Chen et al.	sphingomyelin (d18:1/20:0, d16:1/22:0)*	HMDB0012102	ENSG00000093010	COMT	FALSE
78662	MR-link-2	GCST90200001	sphingomyelin (d18:1/20:0, d16:1/22:0)*	18398_1_AKR1D1_AK1D1	18398_1_AKR1D1_AK1D1	5	-0.0249741	0.0195443	0.201314	DeCODE	P51857	Chen et al.	sphingomyelin (d18:1/20:0, d16:1/22:0)*	HMDB0012102	ENSG00000122787	AKR1D1	FALSE
78663	MR-link-2	GCST90200001	sphingomyelin (d18:1/20:0, d16:1/22:0)*	18401_18_ALKBH3_ALKB3	18401_18_ALKBH3_ALKB3	5	-0.0115275	0.0198692	0.5618	DeCODE	Q96Q83	Chen et al.	sphingomyelin (d18:1/20:0, d16:1/22:0)*	HMDB0012102	ENSG00000166199	ALKBH3	FALSE
78664	MR-link-2	GCST90200001	sphingomyelin (d18:1/20:0, d16:1/22:0)*	18403_25_AMPD2_AMPD2	18403_25_AMPD2_AMPD2	5	-0.0105665	0.0195522	0.588903	DeCODE	Q01433	Chen et al.	sphingomyelin (d18:1/20:0, d16:1/22:0)*	HMDB0012102	ENSG00000116337	AMPD2	FALSE
78665	MR-link-2	GCST90200001	sphingomyelin (d18:1/20:0, d16:1/22:0)*	18422_41_MVD_ERG19	18422_41_MVD_ERG19	5	-0.00172131	0.0206118	0.933445	DeCODE	P53602	Chen et al.	sphingomyelin (d18:1/20:0, d16:1/22:0)*	HMDB0012102	ENSG00000167508	MVD	FALSE
78666	MR-link-2	GCST90200001	sphingomyelin (d18:1/20:0, d16:1/22:0)*	18432_32_RALB_RALB	18432_32_RALB_RALB	5	-0.0036014	0.0191321	0.85069	DeCODE	P11234	Chen et al.	sphingomyelin (d18:1/20:0, d16:1/22:0)*	HMDB0012102	ENSG00000144118	RALB	FALSE
78667	MR-link-2	GCST90200001	sphingomyelin (d18:1/20:0, d16:1/22:0)*	18900_37_HRAS_H_ras__WT_	18900_37_HRAS_H_ras__WT_	5	-0.014077	0.0194952	0.470247	DeCODE	P01112	Chen et al.	sphingomyelin (d18:1/20:0, d16:1/22:0)*	HMDB0012102	ENSG00000174775	HRAS	FALSE
78668	MR-link-2	GCST90200001	sphingomyelin (d18:1/20:0, d16:1/22:0)*	18917_53_AMY2A_Pancreatic_alpha_amylase	18917_53_AMY2A_Pancreatic_alpha_amylase	5	-0.0392517	0.0198118	0.0475652	DeCODE	P04746	Chen et al.	sphingomyelin (d18:1/20:0, d16:1/22:0)*	HMDB0012102	ENSG00000243480	AMY2A	FALSE
78669	MR-link-2	GCST90200001	sphingomyelin (d18:1/20:0, d16:1/22:0)*	19114_8_TK2_KITM	19114_8_TK2_KITM	5	-0.017969	0.0204029	0.378477	DeCODE	O00142	Chen et al.	sphingomyelin (d18:1/20:0, d16:1/22:0)*	HMDB0012102	ENSG00000166548	TK2	FALSE
78670	MR-link-2	GCST90200001	sphingomyelin (d18:1/20:0, d16:1/22:0)*	19207_119_ADK_ADK	19207_119_ADK_ADK	5	-0.0299362	0.02044	0.143033	DeCODE	P55263	Chen et al.	sphingomyelin (d18:1/20:0, d16:1/22:0)*	HMDB0012102	ENSG00000156110	ADK	FALSE
78671	MR-link-2	GCST90200001	sphingomyelin (d18:1/20:0, d16:1/22:0)*	19222_124_RAB5B_RAB5B	19222_124_RAB5B_RAB5B	5	-0.00750367	0.0190133	0.693098	DeCODE	P61020	Chen et al.	sphingomyelin (d18:1/20:0, d16:1/22:0)*	HMDB0012102	ENSG00000111540	RAB5B	FALSE
78672	MR-link-2	GCST90200001	sphingomyelin (d18:1/20:0, d16:1/22:0)*	19223_6_RAB1A_RAB1A	19223_6_RAB1A_RAB1A	5	0.0137636	0.020129	0.494121	DeCODE	P62820	Chen et al.	sphingomyelin (d18:1/20:0, d16:1/22:0)*	HMDB0012102	ENSG00000138069	RAB1A	FALSE
78673	MR-link-2	GCST90200001	sphingomyelin (d18:1/20:0, d16:1/22:0)*	19239_5_ARF1_ARF1	19239_5_ARF1_ARF1	5	-0.00769632	0.0184199	0.676074	DeCODE	P84077	Chen et al.	sphingomyelin (d18:1/20:0, d16:1/22:0)*	HMDB0012102	ENSG00000143761	ARF1	FALSE
78674	MR-link-2	GCST90200001	sphingomyelin (d18:1/20:0, d16:1/22:0)*	19249_18_KARS_SYK	19249_18_KARS_SYK	5	0.000700353	0.0192512	0.97098	DeCODE	Q15046	Chen et al.	sphingomyelin (d18:1/20:0, d16:1/22:0)*	HMDB0012102	ENSG00000065427	KARS	FALSE
78675	MR-link-2	GCST90200001	sphingomyelin (d18:1/20:0, d16:1/22:0)*	19253_82_RAB2B_RAB2B	19253_82_RAB2B_RAB2B	5	-0.009847	0.0199513	0.621622	DeCODE	Q8WUD1	Chen et al.	sphingomyelin (d18:1/20:0, d16:1/22:0)*	HMDB0012102	ENSG00000129472	RAB2B	FALSE
78676	MR-link-2	GCST90200001	sphingomyelin (d18:1/20:0, d16:1/22:0)*	19254_125_GMPR_GMPR1	19254_125_GMPR_GMPR1	5	-0.0158864	0.0183569	0.386809	DeCODE	P36959	Chen et al.	sphingomyelin (d18:1/20:0, d16:1/22:0)*	HMDB0012102	ENSG00000137198	GMPR	FALSE
78677	MR-link-2	GCST90200001	sphingomyelin (d18:1/20:0, d16:1/22:0)*	19258_24_GCDH_GCDH	19258_24_GCDH_GCDH	5	0.00293046	0.0201523	0.884383	DeCODE	Q92947	Chen et al.	sphingomyelin (d18:1/20:0, d16:1/22:0)*	HMDB0012102	ENSG00000105607	GCDH	FALSE
78678	MR-link-2	GCST90200001	sphingomyelin (d18:1/20:0, d16:1/22:0)*	19262_219_ACADVL_ACADV	19262_219_ACADVL_ACADV	5	0.0193957	0.020003	0.332226	DeCODE	P49748	Chen et al.	sphingomyelin (d18:1/20:0, d16:1/22:0)*	HMDB0012102	ENSG00000072778	ACADVL	FALSE
78679	MR-link-2	GCST90200001	sphingomyelin (d18:1/20:0, d16:1/22:0)*	19270_26_YARS_SYYC	19270_26_YARS_SYYC	5	-0.0141513	0.0197959	0.474694	DeCODE	P54577	Chen et al.	sphingomyelin (d18:1/20:0, d16:1/22:0)*	HMDB0012102	ENSG00000134684	YARS	FALSE
78680	MR-link-2	GCST90200001	sphingomyelin (d18:1/20:0, d16:1/22:0)*	19278_19_RAB1B_RAB1B	19278_19_RAB1B_RAB1B	5	-0.000455632	0.0193512	0.981215	DeCODE	Q9H0U4	Chen et al.	sphingomyelin (d18:1/20:0, d16:1/22:0)*	HMDB0012102	ENSG00000174903	RAB1B	FALSE
78681	MR-link-2	GCST90200001	sphingomyelin (d18:1/20:0, d16:1/22:0)*	19365_11_BCAT2_BCAT2	19365_11_BCAT2_BCAT2	5	0.0237085	0.0202881	0.242568	DeCODE	O15382	Chen et al.	sphingomyelin (d18:1/20:0, d16:1/22:0)*	HMDB0012102	ENSG00000105552	BCAT2	FALSE
78682	MR-link-2	GCST90200001	sphingomyelin (d18:1/20:0, d16:1/22:0)*	19376_74_NNMT_NNMT	19376_74_NNMT_NNMT	5	-0.00580959	0.0197983	0.769187	DeCODE	P40261	Chen et al.	sphingomyelin (d18:1/20:0, d16:1/22:0)*	HMDB0012102	ENSG00000166741	NNMT	FALSE
78683	MR-link-2	GCST90200001	sphingomyelin (d18:1/20:0, d16:1/22:0)*	19446_1_GMPR2_GMPR2	19446_1_GMPR2_GMPR2	5	0.00176496	0.0191852	0.926701	DeCODE	Q9P2T1	Chen et al.	sphingomyelin (d18:1/20:0, d16:1/22:0)*	HMDB0012102	ENSG00000100938	GMPR2	FALSE
78684	MR-link-2	GCST90200001	sphingomyelin (d18:1/20:0, d16:1/22:0)*	19448_104_UPP1_UPP1	19448_104_UPP1_UPP1	5	-0.0210287	0.0197944	0.288073	DeCODE	Q16831	Chen et al.	sphingomyelin (d18:1/20:0, d16:1/22:0)*	HMDB0012102	ENSG00000183696	UPP1	FALSE
78685	MR-link-2	GCST90200001	sphingomyelin (d18:1/20:0, d16:1/22:0)*	19467_3_RBKS_RBSK	19467_3_RBKS_RBSK	5	-0.0217203	0.0212148	0.305918	DeCODE	Q9H477	Chen et al.	sphingomyelin (d18:1/20:0, d16:1/22:0)*	HMDB0012102	ENSG00000171174	RBKS	FALSE
78686	MR-link-2	GCST90200001	sphingomyelin (d18:1/20:0, d16:1/22:0)*	19483_16_KDSR_KDSR	19483_16_KDSR_KDSR	5	-0.0135768	0.0197951	0.492798	DeCODE	Q06136	Chen et al.	sphingomyelin (d18:1/20:0, d16:1/22:0)*	HMDB0012102	ENSG00000119537	KDSR	FALSE
78687	MR-link-2	GCST90200001	sphingomyelin (d18:1/20:0, d16:1/22:0)*	19496_1_NPL_NPL	19496_1_NPL_NPL	5	-0.0223812	0.0201472	0.266619	DeCODE	Q9BXD5	Chen et al.	sphingomyelin (d18:1/20:0, d16:1/22:0)*	HMDB0012102	ENSG00000135838	NPL	FALSE
78688	MR-link-2	GCST90200001	sphingomyelin (d18:1/20:0, d16:1/22:0)*	19504_22_DTYMK_KTHY	19504_22_DTYMK_KTHY	5	-0.00806015	0.0203319	0.691789	DeCODE	P23919	Chen et al.	sphingomyelin (d18:1/20:0, d16:1/22:0)*	HMDB0012102	ENSG00000168393	DTYMK	FALSE
78689	MR-link-2	GCST90200001	sphingomyelin (d18:1/20:0, d16:1/22:0)*	19506_6_GLYAT_GLYAT	19506_6_GLYAT_GLYAT	5	-0.0192266	0.0194502	0.322905	DeCODE	Q6IB77	Chen et al.	sphingomyelin (d18:1/20:0, d16:1/22:0)*	HMDB0012102	ENSG00000149124	GLYAT	FALSE
78690	MR-link-2	GCST90200001	sphingomyelin (d18:1/20:0, d16:1/22:0)*	19518_12_HK3_HXK3	19518_12_HK3_HXK3	5	-0.0095609	0.0191406	0.61742	DeCODE	P52790	Chen et al.	sphingomyelin (d18:1/20:0, d16:1/22:0)*	HMDB0012102	ENSG00000160883	HK3	FALSE
78691	MR-link-2	GCST90200001	sphingomyelin (d18:1/20:0, d16:1/22:0)*	2622_18_HMOX2_HO_2	2622_18_HMOX2_HO_2	5	-0.0269044	0.0202819	0.184667	DeCODE	P30519	Chen et al.	sphingomyelin (d18:1/20:0, d16:1/22:0)*	HMDB0012102	ENSG00000103415	HMOX2	FALSE
78692	MR-link-2	GCST90200001	sphingomyelin (d18:1/20:0, d16:1/22:0)*	2642_4_PAFAH1B2_PAFAH_beta_subunit	2642_4_PAFAH1B2_PAFAH_beta_subunit	5	-0.0118156	0.0204624	0.56365	DeCODE	P68402	Chen et al.	sphingomyelin (d18:1/20:0, d16:1/22:0)*	HMDB0012102	ENSG00000168092	PAFAH1B2	FALSE
78693	MR-link-2	GCST90200001	sphingomyelin (d18:1/20:0, d16:1/22:0)*	2870_29_RAC1_RAC1	2870_29_RAC1_RAC1	5	-0.00330261	0.0195519	0.865863	DeCODE	P63000	Chen et al.	sphingomyelin (d18:1/20:0, d16:1/22:0)*	HMDB0012102	ENSG00000136238	RAC1	FALSE
78694	MR-link-2	GCST90200001	sphingomyelin (d18:1/20:0, d16:1/22:0)*	2943_5_CYP3A4_Cytochrome_P450_3A4	2943_5_CYP3A4_Cytochrome_P450_3A4	5	-0.00177356	0.0218631	0.935346	DeCODE	P08684	Chen et al.	sphingomyelin (d18:1/20:0, d16:1/22:0)*	HMDB0012102	ENSG00000160868	CYP3A4	FALSE
78695	MR-link-2	GCST90200001	sphingomyelin (d18:1/20:0, d16:1/22:0)*	2991_9_IL1R1_IL_1_sRI	2991_9_IL1R1_IL_1_sRI	5	-0.00110419	0.0214804	0.959003	DeCODE	P14778	Chen et al.	sphingomyelin (d18:1/20:0, d16:1/22:0)*	HMDB0012102	ENSG00000115594	IL1R1	FALSE
78696	MR-link-2	GCST90200001	sphingomyelin (d18:1/20:0, d16:1/22:0)*	2993_1_IL18RAP_IL_18_Rb	2993_1_IL18RAP_IL_18_Rb	5	0.00527448	0.0196511	0.788386	DeCODE	O95256	Chen et al.	sphingomyelin (d18:1/20:0, d16:1/22:0)*	HMDB0012102	ENSG00000115607	IL18RAP	FALSE
78697	MR-link-2	GCST90200001	sphingomyelin (d18:1/20:0, d16:1/22:0)*	2994_71_IL1RL2_IL_1Rrp2	2994_71_IL1RL2_IL_1Rrp2	5	-0.0259868	0.0201872	0.197992	DeCODE	Q9HB29	Chen et al.	sphingomyelin (d18:1/20:0, d16:1/22:0)*	HMDB0012102	ENSG00000115598	IL1RL2	FALSE
78698	MR-link-2	GCST90200001	sphingomyelin (d18:1/20:0, d16:1/22:0)*	3182_38_ENTPD1_CD39	3182_38_ENTPD1_CD39	5	-0.000389467	0.0189993	0.983645	DeCODE	P49961	Chen et al.	sphingomyelin (d18:1/20:0, d16:1/22:0)*	HMDB0012102	ENSG00000138185	ENTPD1	FALSE
78699	MR-link-2	GCST90200001	sphingomyelin (d18:1/20:0, d16:1/22:0)*	3192_3_CNDP2_Glutamate_carboxypeptidase	3192_3_CNDP2_Glutamate_carboxypeptidase	5	-0.0123563	0.0199392	0.535457	DeCODE	Q96KP4	Chen et al.	sphingomyelin (d18:1/20:0, d16:1/22:0)*	HMDB0012102	ENSG00000133313	CNDP2	FALSE
78700	MR-link-2	GCST90200001	sphingomyelin (d18:1/20:0, d16:1/22:0)*	3232_28_ACP5_TrATPase	3232_28_ACP5_TrATPase	5	-0.0477595	0.0222726	0.0320075	DeCODE	P13686	Chen et al.	sphingomyelin (d18:1/20:0, d16:1/22:0)*	HMDB0012102	ENSG00000102575	ACP5	FALSE
78701	MR-link-2	GCST90200001	sphingomyelin (d18:1/20:0, d16:1/22:0)*	3343_1_ACY1_Aminoacylase_1	3343_1_ACY1_Aminoacylase_1	5	-0.0142622	0.0193564	0.46123	DeCODE	Q03154	Chen et al.	sphingomyelin (d18:1/20:0, d16:1/22:0)*	HMDB0012102	ENSG00000114786	ACY1	FALSE
78702	MR-link-2	GCST90200001	sphingomyelin (d18:1/20:0, d16:1/22:0)*	3583_54_ARSA_Arylsulfatase_A	3583_54_ARSA_Arylsulfatase_A	5	0.00135125	0.0203667	0.947102	DeCODE	P15289	Chen et al.	sphingomyelin (d18:1/20:0, d16:1/22:0)*	HMDB0012102	ENSG00000100299	ARSA	FALSE
78703	MR-link-2	GCST90200001	sphingomyelin (d18:1/20:0, d16:1/22:0)*	3761_4_PTGS2_COX_2	3761_4_PTGS2_COX_2	5	-0.0209854	0.0199856	0.293707	DeCODE	P35354	Chen et al.	sphingomyelin (d18:1/20:0, d16:1/22:0)*	HMDB0012102	ENSG00000073756	PTGS2	FALSE
78704	MR-link-2	GCST90200001	sphingomyelin (d18:1/20:0, d16:1/22:0)*	3800_71_CKB_CK_BB	3800_71_CKB_CK_BB	5	-0.00722034	0.0199395	0.717268	DeCODE	P12277	Chen et al.	sphingomyelin (d18:1/20:0, d16:1/22:0)*	HMDB0012102	ENSG00000166165	CKB	FALSE
78705	MR-link-2	GCST90200001	sphingomyelin (d18:1/20:0, d16:1/22:0)*	3848_14_GAPDH_GAPDH__liver	3848_14_GAPDH_GAPDH__liver	5	-0.0169731	0.021696	0.434031	DeCODE	P04406	Chen et al.	sphingomyelin (d18:1/20:0, d16:1/22:0)*	HMDB0012102	ENSG00000111640	GAPDH	FALSE
78706	MR-link-2	GCST90200001	sphingomyelin (d18:1/20:0, d16:1/22:0)*	3890_8_LDHB_LDH_H_1	3890_8_LDHB_LDH_H_1	5	0.000221254	0.0208187	0.991521	DeCODE	P07195	Chen et al.	sphingomyelin (d18:1/20:0, d16:1/22:0)*	HMDB0012102	ENSG00000111716	LDHB	FALSE
78707	MR-link-2	GCST90200001	sphingomyelin (d18:1/20:0, d16:1/22:0)*	4234_8_IL1RL1_IL_1_R4	4234_8_IL1RL1_IL_1_R4	5	0.00869604	0.0195252	0.656048	DeCODE	Q01638	Chen et al.	sphingomyelin (d18:1/20:0, d16:1/22:0)*	HMDB0012102	ENSG00000115602	IL1RL1	FALSE
78708	MR-link-2	GCST90200001	sphingomyelin (d18:1/20:0, d16:1/22:0)*	4294_16_SPHK1_Sphingosine_kinase_1	4294_16_SPHK1_Sphingosine_kinase_1	5	-0.0148104	0.0193754	0.444631	DeCODE	Q9NYA1	Chen et al.	sphingomyelin (d18:1/20:0, d16:1/22:0)*	HMDB0012102	ENSG00000176170	SPHK1	FALSE
78709	MR-link-2	GCST90200001	sphingomyelin (d18:1/20:0, d16:1/22:0)*	4301_58_TK1_Thymidine_kinase	4301_58_TK1_Thymidine_kinase	5	-0.00207939	0.0194295	0.914771	DeCODE	P04183	Chen et al.	sphingomyelin (d18:1/20:0, d16:1/22:0)*	HMDB0012102	ENSG00000167900	TK1	FALSE
78710	MR-link-2	GCST90200001	sphingomyelin (d18:1/20:0, d16:1/22:0)*	4435_66_ENPP7_ENPP7	4435_66_ENPP7_ENPP7	5	-0.0332522	0.0188081	0.0770662	DeCODE	Q6UWV6	Chen et al.	sphingomyelin (d18:1/20:0, d16:1/22:0)*	HMDB0012102	ENSG00000182156	ENPP7	FALSE
78711	MR-link-2	GCST90200001	sphingomyelin (d18:1/20:0, d16:1/22:0)*	4436_1_ENTPD3_ENTP3	4436_1_ENTPD3_ENTP3	5	-0.0204152	0.0193648	0.291772	DeCODE	O75355	Chen et al.	sphingomyelin (d18:1/20:0, d16:1/22:0)*	HMDB0012102	ENSG00000168032	ENTPD3	FALSE
78712	MR-link-2	GCST90200001	sphingomyelin (d18:1/20:0, d16:1/22:0)*	4437_56_ENTPD5_ENTP5	4437_56_ENTPD5_ENTP5	5	-0.0112309	0.0213728	0.599253	DeCODE	O75356	Chen et al.	sphingomyelin (d18:1/20:0, d16:1/22:0)*	HMDB0012102	ENSG00000187097	ENTPD5	FALSE
78713	MR-link-2	GCST90200001	sphingomyelin (d18:1/20:0, d16:1/22:0)*	4468_21_SPHK2_SPHK2	4468_21_SPHK2_SPHK2	5	-0.0131739	0.0206276	0.523049	DeCODE	Q9NRA0	Chen et al.	sphingomyelin (d18:1/20:0, d16:1/22:0)*	HMDB0012102	ENSG00000063176	SPHK2	FALSE
78714	MR-link-2	GCST90200001	sphingomyelin (d18:1/20:0, d16:1/22:0)*	4535_50_BST1_BST1	4535_50_BST1_BST1	5	0.00504558	0.0214629	0.814144	DeCODE	Q10588	Chen et al.	sphingomyelin (d18:1/20:0, d16:1/22:0)*	HMDB0012102	ENSG00000109743	BST1	FALSE
78715	MR-link-2	GCST90200001	sphingomyelin (d18:1/20:0, d16:1/22:0)*	4559_64_KYNU_KYNU	4559_64_KYNU_KYNU	5	-0.00150377	0.0198365	0.939572	DeCODE	Q16719	Chen et al.	sphingomyelin (d18:1/20:0, d16:1/22:0)*	HMDB0012102	ENSG00000115919	KYNU	FALSE
78716	MR-link-2	GCST90200001	sphingomyelin (d18:1/20:0, d16:1/22:0)*	4965_27_ATP5B_ATP_synthase_beta_chain	4965_27_ATP5B_ATP_synthase_beta_chain	5	-0.00716083	0.0194332	0.712512	DeCODE	P06576	Chen et al.	sphingomyelin (d18:1/20:0, d16:1/22:0)*	HMDB0012102	ENSG00000110955	ATP5B	FALSE
78717	MR-link-2	GCST90200001	sphingomyelin (d18:1/20:0, d16:1/22:0)*	5011_11_NAMPT_PBEF	5011_11_NAMPT_PBEF	5	-0.00987478	0.0203353	0.627253	DeCODE	P43490	Chen et al.	sphingomyelin (d18:1/20:0, d16:1/22:0)*	HMDB0012102	ENSG00000105835	NAMPT	FALSE
78718	MR-link-2	GCST90200001	sphingomyelin (d18:1/20:0, d16:1/22:0)*	5015_15_PLA2G7_PAFAH	5015_15_PLA2G7_PAFAH	5	-0.00121984	0.0214744	0.954701	DeCODE	Q13093	Chen et al.	sphingomyelin (d18:1/20:0, d16:1/22:0)*	HMDB0012102	ENSG00000146070	PLA2G7	FALSE
78719	MR-link-2	GCST90200001	sphingomyelin (d18:1/20:0, d16:1/22:0)*	5020_50_PGK1_phosphoglycerate_kinase_1	5020_50_PGK1_phosphoglycerate_kinase_1	5	-0.000844904	0.0202155	0.966662	DeCODE	P00558	Chen et al.	sphingomyelin (d18:1/20:0, d16:1/22:0)*	HMDB0012102	ENSG00000102144	PGK1	FALSE
78720	MR-link-2	GCST90200001	sphingomyelin (d18:1/20:0, d16:1/22:0)*	5030_52_SIRT2_SIRT2	5030_52_SIRT2_SIRT2	5	-0.0220949	0.0204482	0.279907	DeCODE	Q8IXJ6	Chen et al.	sphingomyelin (d18:1/20:0, d16:1/22:0)*	HMDB0012102	ENSG00000068903	SIRT2	FALSE
78721	MR-link-2	GCST90200001	sphingomyelin (d18:1/20:0, d16:1/22:0)*	5082_51_IL1RAPL2_IL_1_sR9	5082_51_IL1RAPL2_IL_1_sR9	5	-0.0279197	0.0202949	0.168915	DeCODE	Q9NP60	Chen et al.	sphingomyelin (d18:1/20:0, d16:1/22:0)*	HMDB0012102	ENSG00000189108	IL1RAPL2	FALSE
78722	MR-link-2	GCST90200001	sphingomyelin (d18:1/20:0, d16:1/22:0)*	5229_90_IMPDH1_IMDH1	5229_90_IMPDH1_IMDH1	5	-0.0133846	0.0210039	0.523966	DeCODE	P20839	Chen et al.	sphingomyelin (d18:1/20:0, d16:1/22:0)*	HMDB0012102	ENSG00000106348	IMPDH1	FALSE
78723	MR-link-2	GCST90200001	sphingomyelin (d18:1/20:0, d16:1/22:0)*	5250_53_IMPDH2_IMDH2	5250_53_IMPDH2_IMDH2	5	-0.00560173	0.0199519	0.778893	DeCODE	P12268	Chen et al.	sphingomyelin (d18:1/20:0, d16:1/22:0)*	HMDB0012102	ENSG00000178035	IMPDH2	FALSE
78724	MR-link-2	GCST90200001	sphingomyelin (d18:1/20:0, d16:1/22:0)*	5456_59_CNDP1_CNDP1	5456_59_CNDP1_CNDP1	5	-0.00182828	0.0189235	0.923033	DeCODE	Q96KN2	Chen et al.	sphingomyelin (d18:1/20:0, d16:1/22:0)*	HMDB0012102	ENSG00000150656	CNDP1	FALSE
78725	MR-link-2	GCST90200001	sphingomyelin (d18:1/20:0, d16:1/22:0)*	5478_50_FOLH1_PSMA	5478_50_FOLH1_PSMA	5	-0.01043	0.0191766	0.586516	DeCODE	Q04609	Chen et al.	sphingomyelin (d18:1/20:0, d16:1/22:0)*	HMDB0012102	ENSG00000086205	FOLH1	FALSE
78726	MR-link-2	GCST90200001	sphingomyelin (d18:1/20:0, d16:1/22:0)*	5620_13_PAM_AMD	5620_13_PAM_AMD	5	-0.0408154	0.020699	0.048627	DeCODE	P19021	Chen et al.	sphingomyelin (d18:1/20:0, d16:1/22:0)*	HMDB0012102	ENSG00000145730	PAM	FALSE
78727	MR-link-2	GCST90200001	sphingomyelin (d18:1/20:0, d16:1/22:0)*	5742_14_ACP6_PPA6	5742_14_ACP6_PPA6	5	-0.00784551	0.0189385	0.678682	DeCODE	Q9NPH0	Chen et al.	sphingomyelin (d18:1/20:0, d16:1/22:0)*	HMDB0012102	ENSG00000162836	ACP6	FALSE
78728	MR-link-2	GCST90200001	sphingomyelin (d18:1/20:0, d16:1/22:0)*	5843_60_EHMT2_NG36	5843_60_EHMT2_NG36	5	-0.00110743	0.021957	0.959775	DeCODE	Q96KQ7	Chen et al.	sphingomyelin (d18:1/20:0, d16:1/22:0)*	HMDB0012102	ENSG00000204371	EHMT2	FALSE
78729	MR-link-2	GCST90200001	sphingomyelin (d18:1/20:0, d16:1/22:0)*	5867_60_ARG1_ARGI1	5867_60_ARG1_ARGI1	5	-0.030744	0.0208806	0.14092	DeCODE	P05089	Chen et al.	sphingomyelin (d18:1/20:0, d16:1/22:0)*	HMDB0012102	ENSG00000118520	ARG1	FALSE
78730	MR-link-2	GCST90200001	sphingomyelin (d18:1/20:0, d16:1/22:0)*	5909_51_NME1_Nucleoside_diphosphate_kinase_A	5909_51_NME1_Nucleoside_diphosphate_kinase_A	5	-0.0206426	0.0188768	0.274156	DeCODE	P15531	Chen et al.	sphingomyelin (d18:1/20:0, d16:1/22:0)*	HMDB0012102	ENSG00000239672	NME1	FALSE
78731	MR-link-2	GCST90200001	sphingomyelin (d18:1/20:0, d16:1/22:0)*	6077_63_CECR1_CECR1	6077_63_CECR1_CECR1	5	-0.00141928	0.0188541	0.939994	DeCODE	Q9NZK5	Chen et al.	sphingomyelin (d18:1/20:0, d16:1/22:0)*	HMDB0012102	ENSG00000093072	CECR1	FALSE
78732	MR-link-2	GCST90200001	sphingomyelin (d18:1/20:0, d16:1/22:0)*	6221_1_ADPGK_ADPGK	6221_1_ADPGK_ADPGK	5	-0.0223729	0.0200727	0.265025	DeCODE	Q9BRR6	Chen et al.	sphingomyelin (d18:1/20:0, d16:1/22:0)*	HMDB0012102	ENSG00000159322	ADPGK	FALSE
78733	MR-link-2	GCST90200001	sphingomyelin (d18:1/20:0, d16:1/22:0)*	6431_68_PCYOX1_PCYOX	6431_68_PCYOX1_PCYOX	5	-0.0249385	0.0203947	0.221407	DeCODE	Q9UHG3	Chen et al.	sphingomyelin (d18:1/20:0, d16:1/22:0)*	HMDB0012102	ENSG00000116005	PCYOX1	FALSE
78734	MR-link-2	GCST90200001	sphingomyelin (d18:1/20:0, d16:1/22:0)*	6434_18_AOC2_Amine_oxidase	6434_18_AOC2_Amine_oxidase	5	-0.0202581	0.0193957	0.296271	DeCODE	O75106	Chen et al.	sphingomyelin (d18:1/20:0, d16:1/22:0)*	HMDB0012102	ENSG00000131480	AOC2	FALSE
78735	MR-link-2	GCST90200001	sphingomyelin (d18:1/20:0, d16:1/22:0)*	6480_1_CANT1_CANT1	6480_1_CANT1_CANT1	5	0.00500044	0.0193695	0.796283	DeCODE	Q8WVQ1	Chen et al.	sphingomyelin (d18:1/20:0, d16:1/22:0)*	HMDB0012102	ENSG00000171302	CANT1	FALSE
78736	MR-link-2	GCST90200001	sphingomyelin (d18:1/20:0, d16:1/22:0)*	6706_18_ALPPL2_PPBN	6706_18_ALPPL2_PPBN	5	-0.0262408	0.0192698	0.173274	DeCODE	P10696	Chen et al.	sphingomyelin (d18:1/20:0, d16:1/22:0)*	HMDB0012102	ENSG00000163286	ALPPL2	FALSE
78737	MR-link-2	GCST90200001	sphingomyelin (d18:1/20:0, d16:1/22:0)*	6715_63_ALPPL2_PPBN	6715_63_ALPPL2_PPBN	5	-0.021145	0.0194362	0.276631	DeCODE	P10696	Chen et al.	sphingomyelin (d18:1/20:0, d16:1/22:0)*	HMDB0012102	ENSG00000163286	ALPPL2	FALSE
78738	MR-link-2	GCST90200001	sphingomyelin (d18:1/20:0, d16:1/22:0)*	6923_1_PLOD2_PLOD2	6923_1_PLOD2_PLOD2	5	0.0116803	0.020252	0.56411	DeCODE	O00469	Chen et al.	sphingomyelin (d18:1/20:0, d16:1/22:0)*	HMDB0012102	ENSG00000152952	PLOD2	FALSE
78739	MR-link-2	GCST90200001	sphingomyelin (d18:1/20:0, d16:1/22:0)*	6998_106_ASPH_HAAH	6998_106_ASPH_HAAH	5	-0.00909566	0.0208151	0.66213	DeCODE	Q12797	Chen et al.	sphingomyelin (d18:1/20:0, d16:1/22:0)*	HMDB0012102	ENSG00000198363	ASPH	FALSE
78740	MR-link-2	GCST90200001	sphingomyelin (d18:1/20:0, d16:1/22:0)*	7137_8_MSRA_MSRA	7137_8_MSRA_MSRA	5	-0.0251531	0.020603	0.222145	DeCODE	Q9UJ68	Chen et al.	sphingomyelin (d18:1/20:0, d16:1/22:0)*	HMDB0012102	ENSG00000175806	MSRA	FALSE
78741	MR-link-2	GCST90200001	sphingomyelin (d18:1/20:0, d16:1/22:0)*	7206_20_FBP1_F16P1	7206_20_FBP1_F16P1	5	-0.0163682	0.0192947	0.396256	DeCODE	P09467	Chen et al.	sphingomyelin (d18:1/20:0, d16:1/22:0)*	HMDB0012102	ENSG00000165140	FBP1	FALSE
78742	MR-link-2	GCST90200001	sphingomyelin (d18:1/20:0, d16:1/22:0)*	7267_2_SPTLC2_LCB2	7267_2_SPTLC2_LCB2	5	-0.0245897	0.0193912	0.204767	DeCODE	O15270	Chen et al.	sphingomyelin (d18:1/20:0, d16:1/22:0)*	HMDB0012102	ENSG00000100596	SPTLC2	FALSE
78743	MR-link-2	GCST90200001	sphingomyelin (d18:1/20:0, d16:1/22:0)*	7761_125_CHKB_CHKB	7761_125_CHKB_CHKB	5	-0.00479814	0.019908	0.809543	DeCODE	Q9Y259	Chen et al.	sphingomyelin (d18:1/20:0, d16:1/22:0)*	HMDB0012102	ENSG00000100288	CHKB	FALSE
78744	MR-link-2	GCST90200001	sphingomyelin (d18:1/20:0, d16:1/22:0)*	7824_88_MSRB3_MSRB3	7824_88_MSRB3_MSRB3	5	0.00372822	0.0201738	0.853382	DeCODE	Q8IXL7	Chen et al.	sphingomyelin (d18:1/20:0, d16:1/22:0)*	HMDB0012102	ENSG00000174099	MSRB3	FALSE
78745	MR-link-2	GCST90200001	sphingomyelin (d18:1/20:0, d16:1/22:0)*	7825_7_ABHD12_ABD12	7825_7_ABHD12_ABD12	5	-0.00967259	0.0196237	0.622081	DeCODE	Q8N2K0	Chen et al.	sphingomyelin (d18:1/20:0, d16:1/22:0)*	HMDB0012102	ENSG00000100997	ABHD12	FALSE
78746	MR-link-2	GCST90200001	sphingomyelin (d18:1/20:0, d16:1/22:0)*	7879_12_CYP3A4_Cytochrome_P450_3A4	7879_12_CYP3A4_Cytochrome_P450_3A4	5	-0.0153574	0.0193857	0.428242	DeCODE	P08684	Chen et al.	sphingomyelin (d18:1/20:0, d16:1/22:0)*	HMDB0012102	ENSG00000160868	CYP3A4	FALSE
78747	MR-link-2	GCST90200001	sphingomyelin (d18:1/20:0, d16:1/22:0)*	7886_26_SPTLC1_SPTC1	7886_26_SPTLC1_SPTC1	5	0.00966278	0.0208057	0.642341	DeCODE	O15269	Chen et al.	sphingomyelin (d18:1/20:0, d16:1/22:0)*	HMDB0012102	ENSG00000090054	SPTLC1	FALSE
78748	MR-link-2	GCST90200001	sphingomyelin (d18:1/20:0, d16:1/22:0)*	7986_98_NAALAD2_NALD2	7986_98_NAALAD2_NALD2	5	0.0239401	0.0214696	0.264819	DeCODE	Q9Y3Q0	Chen et al.	sphingomyelin (d18:1/20:0, d16:1/22:0)*	HMDB0012102	ENSG00000077616	NAALAD2	FALSE
78749	MR-link-2	GCST90200001	sphingomyelin (d18:1/20:0, d16:1/22:0)*	7999_23_ENTPD1_CD39	7999_23_ENTPD1_CD39	5	-0.00230275	0.0198199	0.907507	DeCODE	P49961	Chen et al.	sphingomyelin (d18:1/20:0, d16:1/22:0)*	HMDB0012102	ENSG00000138185	ENTPD1	FALSE
78750	MR-link-2	GCST90200001	sphingomyelin (d18:1/20:0, d16:1/22:0)*	8004_15_GAPDHS_G3PT	8004_15_GAPDHS_G3PT	5	-0.0123181	0.0193799	0.52503	DeCODE	O14556	Chen et al.	sphingomyelin (d18:1/20:0, d16:1/22:0)*	HMDB0012102	ENSG00000105679	GAPDHS	FALSE
78751	MR-link-2	GCST90200001	sphingomyelin (d18:1/20:0, d16:1/22:0)*	8011_96_PAPL_PAPL	8011_96_PAPL_PAPL	5	-0.0112086	0.0197292	0.569952	DeCODE	Q6ZNF0	Chen et al.	sphingomyelin (d18:1/20:0, d16:1/22:0)*	HMDB0012102	ENSG00000183760	ACP7	FALSE
78752	MR-link-2	GCST90200001	sphingomyelin (d18:1/20:0, d16:1/22:0)*	8269_327_ARSK_ARSK	8269_327_ARSK_ARSK	5	-0.00964863	0.0193598	0.618212	DeCODE	Q6UWY0	Chen et al.	sphingomyelin (d18:1/20:0, d16:1/22:0)*	HMDB0012102	ENSG00000164291	ARSK	FALSE
78753	MR-link-2	GCST90200001	sphingomyelin (d18:1/20:0, d16:1/22:0)*	8325_37_ADH4_ADH4	8325_37_ADH4_ADH4	5	-0.0140471	0.0190971	0.461997	DeCODE	P08319	Chen et al.	sphingomyelin (d18:1/20:0, d16:1/22:0)*	HMDB0012102	ENSG00000198099	ADH4	FALSE
78754	MR-link-2	GCST90200001	sphingomyelin (d18:1/20:0, d16:1/22:0)*	8328_9_ETNK1_EKI1	8328_9_ETNK1_EKI1	5	-0.00586765	0.0198105	0.767086	DeCODE	Q9HBU6	Chen et al.	sphingomyelin (d18:1/20:0, d16:1/22:0)*	HMDB0012102	ENSG00000139163	ETNK1	FALSE
78755	MR-link-2	GCST90200001	sphingomyelin (d18:1/20:0, d16:1/22:0)*	8396_42_FAAH2_FAAH2	8396_42_FAAH2_FAAH2	5	-0.0272892	0.0200984	0.174533	DeCODE	Q6GMR7	Chen et al.	sphingomyelin (d18:1/20:0, d16:1/22:0)*	HMDB0012102	ENSG00000165591	FAAH2	FALSE
78756	MR-link-2	GCST90200001	sphingomyelin (d18:1/20:0, d16:1/22:0)*	8569_147_ARL8B_ARL8B	8569_147_ARL8B_ARL8B	5	-0.00777585	0.0208138	0.708708	DeCODE	Q9NVJ2	Chen et al.	sphingomyelin (d18:1/20:0, d16:1/22:0)*	HMDB0012102	ENSG00000134108	ARL8B	FALSE
78757	MR-link-2	GCST90200001	sphingomyelin (d18:1/20:0, d16:1/22:0)*	8932_1_ENTPD6_ENTP6	8932_1_ENTPD6_ENTP6	5	-0.0145952	0.0202135	0.470263	DeCODE	O75354	Chen et al.	sphingomyelin (d18:1/20:0, d16:1/22:0)*	HMDB0012102	ENSG00000197586	ENTPD6	FALSE
78758	MR-link-2	GCST90200001	sphingomyelin (d18:1/20:0, d16:1/22:0)*	9000_177_SLC3A1_SLC31	9000_177_SLC3A1_SLC31	5	-0.00397889	0.0190554	0.8346	DeCODE	Q07837	Chen et al.	sphingomyelin (d18:1/20:0, d16:1/22:0)*	HMDB0012102	ENSG00000138079	SLC3A1	FALSE
78759	MR-link-2	GCST90200001	sphingomyelin (d18:1/20:0, d16:1/22:0)*	9045_3_SLC27A2_S27A2	9045_3_SLC27A2_S27A2	5	-0.00923181	0.0199606	0.643721	DeCODE	O14975	Chen et al.	sphingomyelin (d18:1/20:0, d16:1/22:0)*	HMDB0012102	ENSG00000140284	SLC27A2	FALSE
78760	MR-link-2	GCST90200001	sphingomyelin (d18:1/20:0, d16:1/22:0)*	9231_23_IMPAD1_IMPA3	9231_23_IMPAD1_IMPA3	5	-0.0048899	0.0203162	0.809796	DeCODE	Q9NX62	Chen et al.	sphingomyelin (d18:1/20:0, d16:1/22:0)*	HMDB0012102	ENSG00000104331	IMPAD1	FALSE
78761	MR-link-2	GCST90200001	sphingomyelin (d18:1/20:0, d16:1/22:0)*	9237_54_ACP2_Lysosomal_acid_phosphatase	9237_54_ACP2_Lysosomal_acid_phosphatase	5	0.00404556	0.0202223	0.841438	DeCODE	P11117	Chen et al.	sphingomyelin (d18:1/20:0, d16:1/22:0)*	HMDB0012102	ENSG00000134575	ACP2	FALSE
78762	MR-link-2	GCST90200001	sphingomyelin (d18:1/20:0, d16:1/22:0)*	9244_27_PPT1_PPT1	9244_27_PPT1_PPT1	5	-0.019647	0.0199176	0.32393	DeCODE	P50897	Chen et al.	sphingomyelin (d18:1/20:0, d16:1/22:0)*	HMDB0012102	ENSG00000131238	PPT1	FALSE
78763	MR-link-2	GCST90200001	sphingomyelin (d18:1/20:0, d16:1/22:0)*	9385_4_GAA_GAA	9385_4_GAA_GAA	5	-0.0475472	0.0206375	0.0212267	DeCODE	P10253	Chen et al.	sphingomyelin (d18:1/20:0, d16:1/22:0)*	HMDB0012102	ENSG00000171298	GAA	FALSE
78764	MR-link-2	GCST90200001	sphingomyelin (d18:1/20:0, d16:1/22:0)*	9482_110_NUDT9_NUDT9	9482_110_NUDT9_NUDT9	5	0.00617907	0.0212468	0.771186	DeCODE	Q9BW91	Chen et al.	sphingomyelin (d18:1/20:0, d16:1/22:0)*	HMDB0012102	ENSG00000170502	NUDT9	FALSE
78765	MR-link-2	GCST90200001	sphingomyelin (d18:1/20:0, d16:1/22:0)*	9504_19_RAB27A_RB27A	9504_19_RAB27A_RB27A	5	0.00515056	0.0202786	0.799504	DeCODE	P51159	Chen et al.	sphingomyelin (d18:1/20:0, d16:1/22:0)*	HMDB0012102	ENSG00000069974	RAB27A	FALSE
78766	MR-link-2	GCST90200001	sphingomyelin (d18:1/20:0, d16:1/22:0)*	9518_95_PLA1A_PLA1A	9518_95_PLA1A_PLA1A	5	0.00560302	0.0198796	0.77806	DeCODE	Q53H76	Chen et al.	sphingomyelin (d18:1/20:0, d16:1/22:0)*	HMDB0012102	ENSG00000144837	PLA1A	FALSE
78767	MR-link-2	GCST90200001	sphingomyelin (d18:1/20:0, d16:1/22:0)*	9759_13_IDO1_INDO	9759_13_IDO1_INDO	5	-0.0330873	0.0198964	0.096316	DeCODE	P14902	Chen et al.	sphingomyelin (d18:1/20:0, d16:1/22:0)*	HMDB0012102	ENSG00000131203	IDO1	FALSE
78768	MR-link-2	GCST90200001	sphingomyelin (d18:1/20:0, d16:1/22:0)*	9828_86_LDHC_LDHC	9828_86_LDHC_LDHC	5	-0.0142206	0.0208639	0.495498	DeCODE	P07864	Chen et al.	sphingomyelin (d18:1/20:0, d16:1/22:0)*	HMDB0012102	ENSG00000166796	LDHC	FALSE
78769	MR-link-2	GCST90200001	sphingomyelin (d18:1/20:0, d16:1/22:0)*	9834_62_ADH1B_ADH1B	9834_62_ADH1B_ADH1B	5	-0.0116447	0.0198734	0.557912	DeCODE	P00325	Chen et al.	sphingomyelin (d18:1/20:0, d16:1/22:0)*	HMDB0012102	ENSG00000196616	ADH1B	FALSE
78770	MR-link-2	GCST90200001	sphingomyelin (d18:1/20:0, d16:1/22:0)*	9840_2_CDC42_Cdc42Hs	9840_2_CDC42_Cdc42Hs	5	-0.0156697	0.0198204	0.429187	DeCODE	P60953	Chen et al.	sphingomyelin (d18:1/20:0, d16:1/22:0)*	HMDB0012102	ENSG00000070831	CDC42	FALSE
78771	MR-link-2	GCST90200001	sphingomyelin (d18:1/20:0, d16:1/22:0)*	9855_10_RHOA_Rho_A	9855_10_RHOA_Rho_A	5	-0.00409921	0.0195393	0.833829	DeCODE	P61586	Chen et al.	sphingomyelin (d18:1/20:0, d16:1/22:0)*	HMDB0012102	ENSG00000067560	RHOA	FALSE
78772	MR-link-2	GCST90200001	sphingomyelin (d18:1/20:0, d16:1/22:0)*	9856_22_DHPS_DHYS	9856_22_DHPS_DHYS	5	0.00554695	0.0205758	0.787479	DeCODE	P49366	Chen et al.	sphingomyelin (d18:1/20:0, d16:1/22:0)*	HMDB0012102	ENSG00000095059	DHPS	FALSE
78773	MR-link-2	GCST90200001	sphingomyelin (d18:1/20:0, d16:1/22:0)*	9859_180_SAT1_SSAT_1	9859_180_SAT1_SSAT_1	5	0.00229386	0.0212134	0.913891	DeCODE	P21673	Chen et al.	sphingomyelin (d18:1/20:0, d16:1/22:0)*	HMDB0012102	ENSG00000130066	SAT1	FALSE
78774	MR-link-2	GCST90200001	sphingomyelin (d18:1/20:0, d16:1/22:0)*	9867_23_FBP2_F16P2	9867_23_FBP2_F16P2	5	-0.0190988	0.0194653	0.326509	DeCODE	O00757	Chen et al.	sphingomyelin (d18:1/20:0, d16:1/22:0)*	HMDB0012102	ENSG00000130957	FBP2	FALSE
78775	MR-link-2	GCST90200001	sphingomyelin (d18:1/20:0, d16:1/22:0)*	9870_17_WARS_SYWC	9870_17_WARS_SYWC	5	0.00972843	0.0215812	0.652146	DeCODE	P23381	Chen et al.	sphingomyelin (d18:1/20:0, d16:1/22:0)*	HMDB0012102	ENSG00000140105	WARS	FALSE
78776	MR-link-2	GCST90200001	sphingomyelin (d18:1/20:0, d16:1/22:0)*	9880_33_TDO2_T23O	9880_33_TDO2_T23O	5	0.0121301	0.0195438	0.534823	DeCODE	P48775	Chen et al.	sphingomyelin (d18:1/20:0, d16:1/22:0)*	HMDB0012102	ENSG00000151790	TDO2	FALSE
78777	MR-link-2	GCST90200001	sphingomyelin (d18:1/20:0, d16:1/22:0)*	9885_41_RAP2A_RAP2A	9885_41_RAP2A_RAP2A	5	-0.0372472	0.0233428	0.110565	DeCODE	P10114	Chen et al.	sphingomyelin (d18:1/20:0, d16:1/22:0)*	HMDB0012102	ENSG00000125249	RAP2A	FALSE
78778	MR-link-2	GCST90200001	sphingomyelin (d18:1/20:0, d16:1/22:0)*	9910_9_MTAP_MTAP	9910_9_MTAP_MTAP	5	-0.00624619	0.0192116	0.745087	DeCODE	Q13126	Chen et al.	sphingomyelin (d18:1/20:0, d16:1/22:0)*	HMDB0012102	ENSG00000099810	MTAP	FALSE
78782	MR-link-2	GCST90200001	sphingomyelin (d18:1/20:0, d16:1/22:0)*	ACADM:P11310:OID31277:v1:Oncology_II	ACADM:P11310:OID31277:v1:Oncology_II	5	-0.00730192	0.0217468	0.737044	PPP	P11310	Chen et al.	sphingomyelin (d18:1/20:0, d16:1/22:0)*	HMDB0012102	ENSG00000117054	ACADM	FALSE
78783	MR-link-2	GCST90200001	sphingomyelin (d18:1/20:0, d16:1/22:0)*	ACHE:P22303:OID30585:v1:Inflammation_II	ACHE:P22303:OID30585:v1:Inflammation_II	5	-0.00975634	0.0202564	0.630059	PPP	P22303	Chen et al.	sphingomyelin (d18:1/20:0, d16:1/22:0)*	HMDB0012102	ENSG00000087085	ACHE	FALSE
78785	MR-link-2	GCST90200001	sphingomyelin (d18:1/20:0, d16:1/22:0)*	ACOT13:Q9NPJ3:OID31522:v1:Oncology_II	ACOT13:Q9NPJ3:OID31522:v1:Oncology_II	5	0.0272928	0.0222311	0.219566	PPP	Q9NPJ3	Chen et al.	sphingomyelin (d18:1/20:0, d16:1/22:0)*	HMDB0012102	ENSG00000112304	ACOT13	FALSE
78786	MR-link-2	GCST90200001	sphingomyelin (d18:1/20:0, d16:1/22:0)*	ACOX1:Q15067:OID20124:v1:Cardiometabolic	ACOX1:Q15067:OID20124:v1:Cardiometabolic	5	0.014533	0.019971	0.466793	PPP	Q15067	Chen et al.	sphingomyelin (d18:1/20:0, d16:1/22:0)*	HMDB0012102	ENSG00000161533	ACOX1	FALSE
78789	MR-link-2	GCST90200001	sphingomyelin (d18:1/20:0, d16:1/22:0)*	ACP5:P13686:OID20314:v1:Cardiometabolic	ACP5:P13686:OID20314:v1:Cardiometabolic	5	-0.0266801	0.0217302	0.219527	PPP	P13686	Chen et al.	sphingomyelin (d18:1/20:0, d16:1/22:0)*	HMDB0012102	ENSG00000102575	ACP5	FALSE
78790	MR-link-2	GCST90200001	sphingomyelin (d18:1/20:0, d16:1/22:0)*	ACP6:Q9NPH0:OID21432:v1:Oncology	ACP6:Q9NPH0:OID21432:v1:Oncology	5	-0.0138477	0.0199996	0.488686	PPP	Q9NPH0	Chen et al.	sphingomyelin (d18:1/20:0, d16:1/22:0)*	HMDB0012102	ENSG00000162836	ACP6	FALSE
78791	MR-link-2	GCST90200001	sphingomyelin (d18:1/20:0, d16:1/22:0)*	ACY1:Q03154:OID20137:v1:Cardiometabolic	ACY1:Q03154:OID20137:v1:Cardiometabolic	5	0.0329156	0.0218246	0.131507	PPP	Q03154	Chen et al.	sphingomyelin (d18:1/20:0, d16:1/22:0)*	HMDB0012102	ENSG00000114786	ACY1	FALSE
78792	MR-link-2	GCST90200001	sphingomyelin (d18:1/20:0, d16:1/22:0)*	ACYP1:P07311:OID30642:v1:Inflammation_II	ACYP1:P07311:OID30642:v1:Inflammation_II	5	-0.00417682	0.0212018	0.843825	PPP	P07311	Chen et al.	sphingomyelin (d18:1/20:0, d16:1/22:0)*	HMDB0012102	ENSG00000119640	ACYP1	FALSE
78794	MR-link-2	GCST90200001	sphingomyelin (d18:1/20:0, d16:1/22:0)*	ADA2:Q9NZK5:OID20394:v1:Cardiometabolic	ADA2:Q9NZK5:OID20394:v1:Cardiometabolic	5	0.00733349	0.0225691	0.74523	PPP	Q9NZK5	Chen et al.	sphingomyelin (d18:1/20:0, d16:1/22:0)*	HMDB0012102	ENSG00000093072	CECR1	FALSE
78795	MR-link-2	GCST90200001	sphingomyelin (d18:1/20:0, d16:1/22:0)*	ADA:P00813:OID20645:v1:Inflammation	ADA:P00813:OID20645:v1:Inflammation	5	0.00611358	0.0211072	0.772088	PPP	P00813	Chen et al.	sphingomyelin (d18:1/20:0, d16:1/22:0)*	HMDB0012102	ENSG00000196839	ADA	FALSE
78797	MR-link-2	GCST90200001	sphingomyelin (d18:1/20:0, d16:1/22:0)*	ADH1B:P00325:OID30612:v1:Inflammation_II	ADH1B:P00325:OID30612:v1:Inflammation_II	5	0.0175751	0.0213744	0.410936	PPP	P00325	Chen et al.	sphingomyelin (d18:1/20:0, d16:1/22:0)*	HMDB0012102	ENSG00000196616	ADH1B	FALSE
78799	MR-link-2	GCST90200001	sphingomyelin (d18:1/20:0, d16:1/22:0)*	ADH4:P08319:OID20117:v1:Cardiometabolic	ADH4:P08319:OID20117:v1:Cardiometabolic	5	0.0329374	0.022007	0.134477	PPP	P08319	Chen et al.	sphingomyelin (d18:1/20:0, d16:1/22:0)*	HMDB0012102	ENSG00000198099	ADH4	FALSE
78803	MR-link-2	GCST90200001	sphingomyelin (d18:1/20:0, d16:1/22:0)*	AHCY:P23526:OID20199:v1:Cardiometabolic	AHCY:P23526:OID20199:v1:Cardiometabolic	5	0.0161837	0.0202475	0.424121	PPP	P23526	Chen et al.	sphingomyelin (d18:1/20:0, d16:1/22:0)*	HMDB0012102	ENSG00000101444	AHCY	FALSE
78804	MR-link-2	GCST90200001	sphingomyelin (d18:1/20:0, d16:1/22:0)*	AK2:P54819:OID31142:v1:Neurology_II	AK2:P54819:OID31142:v1:Neurology_II	5	0.0173677	0.0215664	0.420638	PPP	P54819	Chen et al.	sphingomyelin (d18:1/20:0, d16:1/22:0)*	HMDB0012102	ENSG00000004455	AK2	FALSE
78805	MR-link-2	GCST90200001	sphingomyelin (d18:1/20:0, d16:1/22:0)*	ALDH5A1:P51649:OID31047:v1:Neurology_II	ALDH5A1:P51649:OID31047:v1:Neurology_II	5	-0.00826198	0.0211091	0.695506	PPP	P51649	Chen et al.	sphingomyelin (d18:1/20:0, d16:1/22:0)*	HMDB0012102	ENSG00000112294	ALDH5A1	FALSE
78809	MR-link-2	GCST90200001	sphingomyelin (d18:1/20:0, d16:1/22:0)*	ALPI:P09923:OID30497:v1:Inflammation_II	ALPI:P09923:OID30497:v1:Inflammation_II	5	-0.0107242	0.0204048	0.599185	PPP	P09923	Chen et al.	sphingomyelin (d18:1/20:0, d16:1/22:0)*	HMDB0012102	ENSG00000163295	ALPI	FALSE
78810	MR-link-2	GCST90200001	sphingomyelin (d18:1/20:0, d16:1/22:0)*	ALPP:P05187:OID21383:v1:Oncology	ALPP:P05187:OID21383:v1:Oncology	5	-0.00073297	0.0207129	0.971771	PPP	P05187	Chen et al.	sphingomyelin (d18:1/20:0, d16:1/22:0)*	HMDB0012102	ENSG00000163283	ALPP	FALSE
78811	MR-link-2	GCST90200001	sphingomyelin (d18:1/20:0, d16:1/22:0)*	AMDHD2:Q9Y303:OID30366:v1:Cardiometabolic_II	AMDHD2:Q9Y303:OID30366:v1:Cardiometabolic_II	5	0.0349378	0.0196969	0.0761011	PPP	Q9Y303	Chen et al.	sphingomyelin (d18:1/20:0, d16:1/22:0)*	HMDB0012102	ENSG00000162066	AMDHD2	FALSE
78812	MR-link-2	GCST90200001	sphingomyelin (d18:1/20:0, d16:1/22:0)*	AMPD3:Q01432:OID31139:v1:Neurology_II	AMPD3:Q01432:OID31139:v1:Neurology_II	5	-0.00238376	0.0192439	0.901417	PPP	Q01432	Chen et al.	sphingomyelin (d18:1/20:0, d16:1/22:0)*	HMDB0012102	ENSG00000133805	AMPD3	FALSE
78813	MR-link-2	GCST90200001	sphingomyelin (d18:1/20:0, d16:1/22:0)*	AMY1A_AMY1B_AMY1C:P0DUB6_P0DTE7_P0DTE8:OID30707:v1:Inflammation_II	AMY1A_AMY1B_AMY1C:P0DUB6_P0DTE7_P0DTE8:OID30707:v1:Inflammation_II	5	0.00131772	0.0211527	0.950327	PPP	P0DUB6_P0DTE7_P0DTE8	Chen et al.	sphingomyelin (d18:1/20:0, d16:1/22:0)*	HMDB0012102	ENSG00000187733	AMY1C	FALSE
78814	MR-link-2	GCST90200001	sphingomyelin (d18:1/20:0, d16:1/22:0)*	AMY2A:P04746:OID20333:v1:Cardiometabolic	AMY2A:P04746:OID20333:v1:Cardiometabolic	5	-0.0214564	0.021039	0.307806	PPP	P04746	Chen et al.	sphingomyelin (d18:1/20:0, d16:1/22:0)*	HMDB0012102	ENSG00000243480	AMY2A	FALSE
78815	MR-link-2	GCST90200001	sphingomyelin (d18:1/20:0, d16:1/22:0)*	AMY2B:P19961:OID20340:v1:Cardiometabolic	AMY2B:P19961:OID20340:v1:Cardiometabolic	5	-0.0276464	0.0211428	0.191007	PPP	P19961	Chen et al.	sphingomyelin (d18:1/20:0, d16:1/22:0)*	HMDB0012102	ENSG00000240038	AMY2B	FALSE
78816	MR-link-2	GCST90200001	sphingomyelin (d18:1/20:0, d16:1/22:0)*	ANPEP:P15144:OID20350:v1:Cardiometabolic	ANPEP:P15144:OID20350:v1:Cardiometabolic	5	0.0103751	0.0207829	0.61763	PPP	P15144	Chen et al.	sphingomyelin (d18:1/20:0, d16:1/22:0)*	HMDB0012102	ENSG00000166825	ANPEP	FALSE
78818	MR-link-2	GCST90200001	sphingomyelin (d18:1/20:0, d16:1/22:0)*	AOC3:Q16853:OID20389:v1:Cardiometabolic	AOC3:Q16853:OID20389:v1:Cardiometabolic	5	0.00414863	0.0200992	0.836473	PPP	Q16853	Chen et al.	sphingomyelin (d18:1/20:0, d16:1/22:0)*	HMDB0012102	ENSG00000131471	AOC3	FALSE
78820	MR-link-2	GCST90200001	sphingomyelin (d18:1/20:0, d16:1/22:0)*	ARF6:P62330:OID31523:v1:Oncology_II	ARF6:P62330:OID31523:v1:Oncology_II	5	0.0215781	0.0234182	0.356828	PPP	P62330	Chen et al.	sphingomyelin (d18:1/20:0, d16:1/22:0)*	HMDB0012102	ENSG00000165527	ARF6	FALSE
78821	MR-link-2	GCST90200001	sphingomyelin (d18:1/20:0, d16:1/22:0)*	ARG1:P05089:OID21445:v1:Oncology	ARG1:P05089:OID21445:v1:Oncology	5	-0.0192212	0.0198776	0.333555	PPP	P05089	Chen et al.	sphingomyelin (d18:1/20:0, d16:1/22:0)*	HMDB0012102	ENSG00000118520	ARG1	FALSE
78822	MR-link-2	GCST90200001	sphingomyelin (d18:1/20:0, d16:1/22:0)*	ARG2:P78540:OID31339:v1:Oncology_II	ARG2:P78540:OID31339:v1:Oncology_II	5	0.00745454	0.0202849	0.713253	PPP	P78540	Chen et al.	sphingomyelin (d18:1/20:0, d16:1/22:0)*	HMDB0012102	ENSG00000081181	ARG2	FALSE
78824	MR-link-2	GCST90200001	sphingomyelin (d18:1/20:0, d16:1/22:0)*	ARSA:P15289:OID21138:v1:Neurology	ARSA:P15289:OID21138:v1:Neurology	5	-0.00217932	0.0203862	0.914867	PPP	P15289	Chen et al.	sphingomyelin (d18:1/20:0, d16:1/22:0)*	HMDB0012102	ENSG00000100299	ARSA	FALSE
78828	MR-link-2	GCST90200001	sphingomyelin (d18:1/20:0, d16:1/22:0)*	ASS1:P00966:OID30170:v1:Cardiometabolic_II	ASS1:P00966:OID30170:v1:Cardiometabolic_II	5	0.0239098	0.0206688	0.247352	PPP	P00966	Chen et al.	sphingomyelin (d18:1/20:0, d16:1/22:0)*	HMDB0012102	ENSG00000130707	ASS1	FALSE
78830	MR-link-2	GCST90200001	sphingomyelin (d18:1/20:0, d16:1/22:0)*	BCAT1:P54687:OID30312:v1:Cardiometabolic_II	BCAT1:P54687:OID30312:v1:Cardiometabolic_II	5	-0.0083189	0.0217601	0.702238	PPP	P54687	Chen et al.	sphingomyelin (d18:1/20:0, d16:1/22:0)*	HMDB0012102	ENSG00000060982	BCAT1	FALSE
78831	MR-link-2	GCST90200001	sphingomyelin (d18:1/20:0, d16:1/22:0)*	BCAT2:O15382:OID30844:v1:Neurology_II	BCAT2:O15382:OID30844:v1:Neurology_II	5	-0.00724362	0.0204688	0.723424	PPP	O15382	Chen et al.	sphingomyelin (d18:1/20:0, d16:1/22:0)*	HMDB0012102	ENSG00000105552	BCAT2	FALSE
78832	MR-link-2	GCST90200001	sphingomyelin (d18:1/20:0, d16:1/22:0)*	BCHE:P06276:OID30717:v1:Inflammation_II	BCHE:P06276:OID30717:v1:Inflammation_II	5	0.0188583	0.0210458	0.37022	PPP	P06276	Chen et al.	sphingomyelin (d18:1/20:0, d16:1/22:0)*	HMDB0012102	ENSG00000114200	BCHE	FALSE
78833	MR-link-2	GCST90200001	sphingomyelin (d18:1/20:0, d16:1/22:0)*	BHMT2:Q9H2M3:OID30051:v1:Cardiometabolic_II	BHMT2:Q9H2M3:OID30051:v1:Cardiometabolic_II	5	0.00757516	0.0204612	0.711217	PPP	Q9H2M3	Chen et al.	sphingomyelin (d18:1/20:0, d16:1/22:0)*	HMDB0012102	ENSG00000132840	BHMT2	FALSE
78835	MR-link-2	GCST90200001	sphingomyelin (d18:1/20:0, d16:1/22:0)*	BLVRB:P30043:OID21141:v1:Neurology	BLVRB:P30043:OID21141:v1:Neurology	5	-0.0194723	0.0196534	0.321792	PPP	P30043	Chen et al.	sphingomyelin (d18:1/20:0, d16:1/22:0)*	HMDB0012102	ENSG00000090013	BLVRB	FALSE
78837	MR-link-2	GCST90200001	sphingomyelin (d18:1/20:0, d16:1/22:0)*	BST1:Q10588:OID21051:v1:Neurology	BST1:Q10588:OID21051:v1:Neurology	5	0.0107206	0.0202534	0.596581	PPP	Q10588	Chen et al.	sphingomyelin (d18:1/20:0, d16:1/22:0)*	HMDB0012102	ENSG00000109743	BST1	FALSE
78839	MR-link-2	GCST90200001	sphingomyelin (d18:1/20:0, d16:1/22:0)*	CANT1:Q8WVQ1:OID20181:v1:Cardiometabolic	CANT1:Q8WVQ1:OID20181:v1:Cardiometabolic	5	-0.00669395	0.0198243	0.735617	PPP	Q8WVQ1	Chen et al.	sphingomyelin (d18:1/20:0, d16:1/22:0)*	HMDB0012102	ENSG00000171302	CANT1	FALSE
78842	MR-link-2	GCST90200001	sphingomyelin (d18:1/20:0, d16:1/22:0)*	CBS:P35520:OID30200:v1:Cardiometabolic_II	CBS:P35520:OID30200:v1:Cardiometabolic_II	5	0.0107598	0.0212217	0.612141	PPP	P35520	Chen et al.	sphingomyelin (d18:1/20:0, d16:1/22:0)*	HMDB0012102	ENSG00000160200	CBS	FALSE
78843	MR-link-2	GCST90200001	sphingomyelin (d18:1/20:0, d16:1/22:0)*	CDA:P32320:OID30345:v1:Cardiometabolic_II	CDA:P32320:OID30345:v1:Cardiometabolic_II	5	-0.0231403	0.0217492	0.287347	PPP	P32320	Chen et al.	sphingomyelin (d18:1/20:0, d16:1/22:0)*	HMDB0012102	ENSG00000158825	CDA	FALSE
78847	MR-link-2	GCST90200001	sphingomyelin (d18:1/20:0, d16:1/22:0)*	CES1:P23141:OID20244:v1:Cardiometabolic	CES1:P23141:OID20244:v1:Cardiometabolic	5	0.0325751	0.0213083	0.126326	PPP	P23141	Chen et al.	sphingomyelin (d18:1/20:0, d16:1/22:0)*	HMDB0012102	ENSG00000198848	CES1	FALSE
78848	MR-link-2	GCST90200001	sphingomyelin (d18:1/20:0, d16:1/22:0)*	CES2:O00748:OID21366:v1:Oncology	CES2:O00748:OID21366:v1:Oncology	5	0.0546216	0.0213619	0.010559	PPP	O00748	Chen et al.	sphingomyelin (d18:1/20:0, d16:1/22:0)*	HMDB0012102	ENSG00000172831	CES2	FALSE
78849	MR-link-2	GCST90200001	sphingomyelin (d18:1/20:0, d16:1/22:0)*	CHAC2:Q8WUX2:OID21230:v1:Oncology	CHAC2:Q8WUX2:OID21230:v1:Oncology	5	-0.00428127	0.0208993	0.837687	PPP	Q8WUX2	Chen et al.	sphingomyelin (d18:1/20:0, d16:1/22:0)*	HMDB0012102	ENSG00000143942	CHAC2	FALSE
78852	MR-link-2	GCST90200001	sphingomyelin (d18:1/20:0, d16:1/22:0)*	CKB:P12277:OID30400:v1:Cardiometabolic_II	CKB:P12277:OID30400:v1:Cardiometabolic_II	5	-0.0277625	0.0201756	0.168808	PPP	P12277	Chen et al.	sphingomyelin (d18:1/20:0, d16:1/22:0)*	HMDB0012102	ENSG00000166165	CKB	FALSE
78854	MR-link-2	GCST90200001	sphingomyelin (d18:1/20:0, d16:1/22:0)*	CKMT1A_CKMT1B:P12532:OID20721:v1:Inflammation	CKMT1A_CKMT1B:P12532:OID20721:v1:Inflammation	5	-0.0110501	0.0219047	0.613936	PPP	P12532	Chen et al.	sphingomyelin (d18:1/20:0, d16:1/22:0)*	HMDB0012102	ENSG00000237289	CKMT1A	FALSE
78855	MR-link-2	GCST90200001	sphingomyelin (d18:1/20:0, d16:1/22:0)*	CNDP1:Q96KN2:OID20347:v1:Cardiometabolic	CNDP1:Q96KN2:OID20347:v1:Cardiometabolic	5	0.0308175	0.0208572	0.139529	PPP	Q96KN2	Chen et al.	sphingomyelin (d18:1/20:0, d16:1/22:0)*	HMDB0012102	ENSG00000150656	CNDP1	FALSE
78857	MR-link-2	GCST90200001	sphingomyelin (d18:1/20:0, d16:1/22:0)*	COMT:P21964:OID20086:v1:Cardiometabolic	COMT:P21964:OID20086:v1:Cardiometabolic	5	0.0235532	0.0214225	0.271566	PPP	P21964	Chen et al.	sphingomyelin (d18:1/20:0, d16:1/22:0)*	HMDB0012102	ENSG00000093010	COMT	FALSE
78860	MR-link-2	GCST90200001	sphingomyelin (d18:1/20:0, d16:1/22:0)*	DARS1:P14868:OID20903:v1:Neurology	DARS1:P14868:OID20903:v1:Neurology	5	0.015812	0.0225086	0.482376	PPP	P14868	Chen et al.	sphingomyelin (d18:1/20:0, d16:1/22:0)*	HMDB0012102	ENSG00000115866	DARS	FALSE
78861	MR-link-2	GCST90200001	sphingomyelin (d18:1/20:0, d16:1/22:0)*	DBH:P09172:OID30703:v1:Inflammation_II	DBH:P09172:OID30703:v1:Inflammation_II	5	0.00434928	0.021297	0.838181	PPP	P09172	Chen et al.	sphingomyelin (d18:1/20:0, d16:1/22:0)*	HMDB0012102	ENSG00000123454	DBH	FALSE
78862	MR-link-2	GCST90200001	sphingomyelin (d18:1/20:0, d16:1/22:0)*	DGKA:P23743:OID30546:v1:Inflammation_II	DGKA:P23743:OID30546:v1:Inflammation_II	5	0.0258085	0.0221413	0.243764	PPP	P23743	Chen et al.	sphingomyelin (d18:1/20:0, d16:1/22:0)*	HMDB0012102	ENSG00000065357	DGKA	FALSE
78864	MR-link-2	GCST90200001	sphingomyelin (d18:1/20:0, d16:1/22:0)*	DGKZ:Q13574:OID20466:v1:Inflammation	DGKZ:Q13574:OID20466:v1:Inflammation	5	-0.0287971	0.020311	0.156248	PPP	Q13574	Chen et al.	sphingomyelin (d18:1/20:0, d16:1/22:0)*	HMDB0012102	ENSG00000149091	DGKZ	FALSE
78865	MR-link-2	GCST90200001	sphingomyelin (d18:1/20:0, d16:1/22:0)*	DHODH:Q02127:OID30137:v1:Cardiometabolic_II	DHODH:Q02127:OID30137:v1:Cardiometabolic_II	5	0.0141503	0.0214655	0.509761	PPP	Q02127	Chen et al.	sphingomyelin (d18:1/20:0, d16:1/22:0)*	HMDB0012102	ENSG00000102967	DHODH	FALSE
78866	MR-link-2	GCST90200001	sphingomyelin (d18:1/20:0, d16:1/22:0)*	DHPS:P49366:OID31357:v1:Oncology_II	DHPS:P49366:OID31357:v1:Oncology_II	5	0.00250197	0.0204217	0.902491	PPP	P49366	Chen et al.	sphingomyelin (d18:1/20:0, d16:1/22:0)*	HMDB0012102	ENSG00000095059	DHPS	FALSE
78867	MR-link-2	GCST90200001	sphingomyelin (d18:1/20:0, d16:1/22:0)*	DNM1:Q05193:OID31458:v1:Oncology_II	DNM1:Q05193:OID31458:v1:Oncology_II	5	0.0425914	0.0211517	0.0440497	PPP	Q05193	Chen et al.	sphingomyelin (d18:1/20:0, d16:1/22:0)*	HMDB0012102	ENSG00000106976	DNM1	FALSE
78868	MR-link-2	GCST90200001	sphingomyelin (d18:1/20:0, d16:1/22:0)*	DNM3:Q9UQ16:OID31000:v1:Neurology_II	DNM3:Q9UQ16:OID31000:v1:Neurology_II	5	0.00448311	0.0205953	0.827681	PPP	Q9UQ16	Chen et al.	sphingomyelin (d18:1/20:0, d16:1/22:0)*	HMDB0012102	ENSG00000197959	DNM3	FALSE
78869	MR-link-2	GCST90200001	sphingomyelin (d18:1/20:0, d16:1/22:0)*	DTYMK:P23919:OID30308:v1:Cardiometabolic_II	DTYMK:P23919:OID30308:v1:Cardiometabolic_II	5	-0.00318715	0.020641	0.877288	PPP	P23919	Chen et al.	sphingomyelin (d18:1/20:0, d16:1/22:0)*	HMDB0012102	ENSG00000168393	DTYMK	FALSE
78871	MR-link-2	GCST90200001	sphingomyelin (d18:1/20:0, d16:1/22:0)*	ENOPH1:Q9UHY7:OID31349:v1:Oncology_II	ENOPH1:Q9UHY7:OID31349:v1:Oncology_II	5	-0.0345129	0.0200886	0.0857905	PPP	Q9UHY7	Chen et al.	sphingomyelin (d18:1/20:0, d16:1/22:0)*	HMDB0012102	ENSG00000145293	ENOPH1	FALSE
78873	MR-link-2	GCST90200001	sphingomyelin (d18:1/20:0, d16:1/22:0)*	ENPP7:Q6UWV6:OID20689:v1:Inflammation	ENPP7:Q6UWV6:OID20689:v1:Inflammation	5	0.0277986	0.0208025	0.181447	PPP	Q6UWV6	Chen et al.	sphingomyelin (d18:1/20:0, d16:1/22:0)*	HMDB0012102	ENSG00000182156	ENPP7	FALSE
78878	MR-link-2	GCST90200001	sphingomyelin (d18:1/20:0, d16:1/22:0)*	ENTPD5:O75356:OID20104:v1:Cardiometabolic	ENTPD5:O75356:OID20104:v1:Cardiometabolic	5	-0.0337755	0.0198447	0.088757	PPP	O75356	Chen et al.	sphingomyelin (d18:1/20:0, d16:1/22:0)*	HMDB0012102	ENSG00000187097	ENTPD5	FALSE
78880	MR-link-2	GCST90200001	sphingomyelin (d18:1/20:0, d16:1/22:0)*	ENTPD6:O75354:OID20100:v1:Cardiometabolic	ENTPD6:O75354:OID20100:v1:Cardiometabolic	5	0.0272481	0.0201328	0.17592	PPP	O75354	Chen et al.	sphingomyelin (d18:1/20:0, d16:1/22:0)*	HMDB0012102	ENSG00000197586	ENTPD6	FALSE
78884	MR-link-2	GCST90200001	sphingomyelin (d18:1/20:0, d16:1/22:0)*	FARSA:Q9Y285:OID30887:v1:Neurology_II	FARSA:Q9Y285:OID30887:v1:Neurology_II	5	0.0193408	0.0206643	0.349298	PPP	Q9Y285	Chen et al.	sphingomyelin (d18:1/20:0, d16:1/22:0)*	HMDB0012102	ENSG00000179115	FARSA	FALSE
78886	MR-link-2	GCST90200001	sphingomyelin (d18:1/20:0, d16:1/22:0)*	FBP1:P09467:OID20227:v1:Cardiometabolic	FBP1:P09467:OID20227:v1:Cardiometabolic	5	0.0293315	0.0212304	0.167101	PPP	P09467	Chen et al.	sphingomyelin (d18:1/20:0, d16:1/22:0)*	HMDB0012102	ENSG00000165140	FBP1	FALSE
78890	MR-link-2	GCST90200001	sphingomyelin (d18:1/20:0, d16:1/22:0)*	FOLH1:Q04609:OID30430:v1:Inflammation_II	FOLH1:Q04609:OID30430:v1:Inflammation_II	5	0.00308537	0.0213962	0.885341	PPP	Q04609	Chen et al.	sphingomyelin (d18:1/20:0, d16:1/22:0)*	HMDB0012102	ENSG00000086205	FOLH1	FALSE
78891	MR-link-2	GCST90200001	sphingomyelin (d18:1/20:0, d16:1/22:0)*	GAD1:Q99259:OID31166:v1:Oncology_II	GAD1:Q99259:OID31166:v1:Oncology_II	5	0.00383979	0.0203305	0.850196	PPP	Q99259	Chen et al.	sphingomyelin (d18:1/20:0, d16:1/22:0)*	HMDB0012102	ENSG00000128683	GAD1	FALSE
78892	MR-link-2	GCST90200001	sphingomyelin (d18:1/20:0, d16:1/22:0)*	GAD2:Q05329:OID30449:v1:Inflammation_II	GAD2:Q05329:OID30449:v1:Inflammation_II	5	0.00594678	0.0202103	0.768571	PPP	Q05329	Chen et al.	sphingomyelin (d18:1/20:0, d16:1/22:0)*	HMDB0012102	ENSG00000136750	GAD2	FALSE
78893	MR-link-2	GCST90200001	sphingomyelin (d18:1/20:0, d16:1/22:0)*	GAMT:Q14353:OID30133:v1:Cardiometabolic_II	GAMT:Q14353:OID30133:v1:Cardiometabolic_II	5	0.0055934	0.0217105	0.796688	PPP	Q14353	Chen et al.	sphingomyelin (d18:1/20:0, d16:1/22:0)*	HMDB0012102	ENSG00000130005	GAMT	FALSE
78894	MR-link-2	GCST90200001	sphingomyelin (d18:1/20:0, d16:1/22:0)*	GAPDH:P04406:OID30600:v1:Inflammation_II	GAPDH:P04406:OID30600:v1:Inflammation_II	5	-0.0109228	0.0220225	0.619905	PPP	P04406	Chen et al.	sphingomyelin (d18:1/20:0, d16:1/22:0)*	HMDB0012102	ENSG00000111640	GAPDH	FALSE
78896	MR-link-2	GCST90200001	sphingomyelin (d18:1/20:0, d16:1/22:0)*	GART:P22102:OID31004:v1:Neurology_II	GART:P22102:OID31004:v1:Neurology_II	5	-0.00336732	0.019567	0.863365	PPP	P22102	Chen et al.	sphingomyelin (d18:1/20:0, d16:1/22:0)*	HMDB0012102	ENSG00000159131	GART	FALSE
78899	MR-link-2	GCST90200001	sphingomyelin (d18:1/20:0, d16:1/22:0)*	GGCT:O75223:OID30304:v1:Cardiometabolic_II	GGCT:O75223:OID30304:v1:Cardiometabolic_II	5	0.00783919	0.0204414	0.701353	PPP	O75223	Chen et al.	sphingomyelin (d18:1/20:0, d16:1/22:0)*	HMDB0012102	ENSG00000006625	GGCT	FALSE
78900	MR-link-2	GCST90200001	sphingomyelin (d18:1/20:0, d16:1/22:0)*	GLA:P06280:OID30594:v1:Inflammation_II	GLA:P06280:OID30594:v1:Inflammation_II	5	0.0133678	0.0217621	0.539036	PPP	P06280	Chen et al.	sphingomyelin (d18:1/20:0, d16:1/22:0)*	HMDB0012102	ENSG00000102393	GLA	FALSE
78901	MR-link-2	GCST90200001	sphingomyelin (d18:1/20:0, d16:1/22:0)*	GMPR2:Q9P2T1:OID30623:v1:Inflammation_II	GMPR2:Q9P2T1:OID30623:v1:Inflammation_II	5	0.00743187	0.0205528	0.717652	PPP	Q9P2T1	Chen et al.	sphingomyelin (d18:1/20:0, d16:1/22:0)*	HMDB0012102	ENSG00000100938	GMPR2	FALSE
78902	MR-link-2	GCST90200001	sphingomyelin (d18:1/20:0, d16:1/22:0)*	GMPR:P36959:OID20641:v1:Inflammation	GMPR:P36959:OID20641:v1:Inflammation	5	-0.0138851	0.020504	0.498286	PPP	P36959	Chen et al.	sphingomyelin (d18:1/20:0, d16:1/22:0)*	HMDB0012102	ENSG00000137198	GMPR	FALSE
78906	MR-link-2	GCST90200001	sphingomyelin (d18:1/20:0, d16:1/22:0)*	GUK1:Q16774:OID30148:v1:Cardiometabolic_II	GUK1:Q16774:OID30148:v1:Cardiometabolic_II	5	-0.00884704	0.0205777	0.667244	PPP	Q16774	Chen et al.	sphingomyelin (d18:1/20:0, d16:1/22:0)*	HMDB0012102	ENSG00000143774	GUK1	FALSE
78907	MR-link-2	GCST90200001	sphingomyelin (d18:1/20:0, d16:1/22:0)*	HARS1:P12081:OID21086:v1:Neurology	HARS1:P12081:OID21086:v1:Neurology	5	0.0222466	0.0217503	0.306395	PPP	P12081	Chen et al.	sphingomyelin (d18:1/20:0, d16:1/22:0)*	HMDB0012102	ENSG00000170445	HARS	FALSE
78908	MR-link-2	GCST90200001	sphingomyelin (d18:1/20:0, d16:1/22:0)*	HDDC2:Q7Z4H3:OID31447:v1:Oncology_II	HDDC2:Q7Z4H3:OID31447:v1:Oncology_II	5	-0.00523612	0.0199871	0.793341	PPP	Q7Z4H3	Chen et al.	sphingomyelin (d18:1/20:0, d16:1/22:0)*	HMDB0012102	ENSG00000111906	HDDC2	FALSE
78911	MR-link-2	GCST90200001	sphingomyelin (d18:1/20:0, d16:1/22:0)*	HK2:P52789:OID20065:v1:Cardiometabolic	HK2:P52789:OID20065:v1:Cardiometabolic	5	-0.0439832	0.0204618	0.0315923	PPP	P52789	Chen et al.	sphingomyelin (d18:1/20:0, d16:1/22:0)*	HMDB0012102	ENSG00000159399	HK2	FALSE
78912	MR-link-2	GCST90200001	sphingomyelin (d18:1/20:0, d16:1/22:0)*	HMGCL:P35914:OID30214:v1:Cardiometabolic_II	HMGCL:P35914:OID30214:v1:Cardiometabolic_II	5	0.00679456	0.0206422	0.742036	PPP	P35914	Chen et al.	sphingomyelin (d18:1/20:0, d16:1/22:0)*	HMDB0012102	ENSG00000117305	HMGCL	FALSE
78913	MR-link-2	GCST90200001	sphingomyelin (d18:1/20:0, d16:1/22:0)*	HMOX1:P09601:OID20217:v1:Cardiometabolic	HMOX1:P09601:OID20217:v1:Cardiometabolic	5	-0.0239364	0.0227298	0.292302	PPP	P09601	Chen et al.	sphingomyelin (d18:1/20:0, d16:1/22:0)*	HMDB0012102	ENSG00000100292	HMOX1	FALSE
78915	MR-link-2	GCST90200001	sphingomyelin (d18:1/20:0, d16:1/22:0)*	HMOX2:P30519:OID20887:v1:Neurology	HMOX2:P30519:OID20887:v1:Neurology	5	-0.0121013	0.0206386	0.557646	PPP	P30519	Chen et al.	sphingomyelin (d18:1/20:0, d16:1/22:0)*	HMDB0012102	ENSG00000103415	HMOX2	FALSE
78916	MR-link-2	GCST90200001	sphingomyelin (d18:1/20:0, d16:1/22:0)*	HNMT:P50135:OID20975:v1:Neurology	HNMT:P50135:OID20975:v1:Neurology	5	0.00556499	0.0201697	0.782618	PPP	P50135	Chen et al.	sphingomyelin (d18:1/20:0, d16:1/22:0)*	HMDB0012102	ENSG00000150540	HNMT	FALSE
78918	MR-link-2	GCST90200001	sphingomyelin (d18:1/20:0, d16:1/22:0)*	HRAS:P01112:OID31263:v1:Oncology_II	HRAS:P01112:OID31263:v1:Oncology_II	5	-0.0152637	0.0206275	0.459318	PPP	P01112	Chen et al.	sphingomyelin (d18:1/20:0, d16:1/22:0)*	HMDB0012102	ENSG00000174775	HRAS	FALSE
78921	MR-link-2	GCST90200001	sphingomyelin (d18:1/20:0, d16:1/22:0)*	IDO1:P14902:OID30230:v1:Cardiometabolic_II	IDO1:P14902:OID30230:v1:Cardiometabolic_II	5	-0.000830387	0.0215763	0.9693	PPP	P14902	Chen et al.	sphingomyelin (d18:1/20:0, d16:1/22:0)*	HMDB0012102	ENSG00000131203	IDO1	FALSE
78922	MR-link-2	GCST90200001	sphingomyelin (d18:1/20:0, d16:1/22:0)*	IDO1:P14902:OID30563:v1:Inflammation_II	IDO1:P14902:OID30563:v1:Inflammation_II	5	0.00355019	0.0212367	0.867235	PPP	P14902	Chen et al.	sphingomyelin (d18:1/20:0, d16:1/22:0)*	HMDB0012102	ENSG00000131203	IDO1	FALSE
78923	MR-link-2	GCST90200001	sphingomyelin (d18:1/20:0, d16:1/22:0)*	IDO1:P14902:OID31050:v1:Neurology_II	IDO1:P14902:OID31050:v1:Neurology_II	5	0.000139883	0.0208563	0.994649	PPP	P14902	Chen et al.	sphingomyelin (d18:1/20:0, d16:1/22:0)*	HMDB0012102	ENSG00000131203	IDO1	FALSE
78924	MR-link-2	GCST90200001	sphingomyelin (d18:1/20:0, d16:1/22:0)*	IDO1:P14902:OID31474:v1:Oncology_II	IDO1:P14902:OID31474:v1:Oncology_II	5	0.00223198	0.0208074	0.914576	PPP	P14902	Chen et al.	sphingomyelin (d18:1/20:0, d16:1/22:0)*	HMDB0012102	ENSG00000131203	IDO1	FALSE
78927	MR-link-2	GCST90200001	sphingomyelin (d18:1/20:0, d16:1/22:0)*	IL18R1:Q13478:OID20652:v1:Inflammation	IL18R1:Q13478:OID20652:v1:Inflammation	5	-0.000493338	0.0216262	0.9818	PPP	Q13478	Chen et al.	sphingomyelin (d18:1/20:0, d16:1/22:0)*	HMDB0012102	ENSG00000115604	IL18R1	FALSE
78928	MR-link-2	GCST90200001	sphingomyelin (d18:1/20:0, d16:1/22:0)*	IL18RAP:O95256:OID20900:v1:Neurology	IL18RAP:O95256:OID20900:v1:Neurology	5	-0.0368296	0.0198919	0.0641	PPP	O95256	Chen et al.	sphingomyelin (d18:1/20:0, d16:1/22:0)*	HMDB0012102	ENSG00000115607	IL18RAP	FALSE
78930	MR-link-2	GCST90200001	sphingomyelin (d18:1/20:0, d16:1/22:0)*	IL1R1:P14778:OID21116:v1:Neurology	IL1R1:P14778:OID21116:v1:Neurology	5	0.00933046	0.0231951	0.687493	PPP	P14778	Chen et al.	sphingomyelin (d18:1/20:0, d16:1/22:0)*	HMDB0012102	ENSG00000115594	IL1R1	FALSE
78933	MR-link-2	GCST90200001	sphingomyelin (d18:1/20:0, d16:1/22:0)*	IL1RAP:Q9NPH3:OID21126:v1:Neurology	IL1RAP:Q9NPH3:OID21126:v1:Neurology	5	-0.0380324	0.0220111	0.0840115	PPP	Q9NPH3	Chen et al.	sphingomyelin (d18:1/20:0, d16:1/22:0)*	HMDB0012102	ENSG00000196083	IL1RAP	FALSE
78935	MR-link-2	GCST90200001	sphingomyelin (d18:1/20:0, d16:1/22:0)*	IL1RL1:Q01638:OID20250:v1:Cardiometabolic	IL1RL1:Q01638:OID20250:v1:Cardiometabolic	5	0.0151286	0.0210178	0.471649	PPP	Q01638	Chen et al.	sphingomyelin (d18:1/20:0, d16:1/22:0)*	HMDB0012102	ENSG00000115602	IL1RL1	FALSE
78937	MR-link-2	GCST90200001	sphingomyelin (d18:1/20:0, d16:1/22:0)*	IL1RL2:Q9HB29:OID20487:v1:Inflammation	IL1RL2:Q9HB29:OID20487:v1:Inflammation	5	-0.0112437	0.0220167	0.609567	PPP	Q9HB29	Chen et al.	sphingomyelin (d18:1/20:0, d16:1/22:0)*	HMDB0012102	ENSG00000115598	IL1RL2	FALSE
78941	MR-link-2	GCST90200001	sphingomyelin (d18:1/20:0, d16:1/22:0)*	INPP1:P49441:OID21345:v1:Oncology	INPP1:P49441:OID21345:v1:Oncology	5	0.00871107	0.0214179	0.684214	PPP	P49441	Chen et al.	sphingomyelin (d18:1/20:0, d16:1/22:0)*	HMDB0012102	ENSG00000151689	INPP1	FALSE
78942	MR-link-2	GCST90200001	sphingomyelin (d18:1/20:0, d16:1/22:0)*	INPPL1:O15357:OID21314:v1:Oncology	INPPL1:O15357:OID21314:v1:Oncology	5	0.00916051	0.0215101	0.670202	PPP	O15357	Chen et al.	sphingomyelin (d18:1/20:0, d16:1/22:0)*	HMDB0012102	ENSG00000165458	INPPL1	FALSE
78944	MR-link-2	GCST90200001	sphingomyelin (d18:1/20:0, d16:1/22:0)*	KDM3A:Q9Y4C1:OID30426:v1:Inflammation_II	KDM3A:Q9Y4C1:OID30426:v1:Inflammation_II	5	0.00952142	0.0213987	0.656353	PPP	Q9Y4C1	Chen et al.	sphingomyelin (d18:1/20:0, d16:1/22:0)*	HMDB0012102	ENSG00000115548	KDM3A	FALSE
78945	MR-link-2	GCST90200001	sphingomyelin (d18:1/20:0, d16:1/22:0)*	KHK:P50053:OID30241:v1:Cardiometabolic_II	KHK:P50053:OID30241:v1:Cardiometabolic_II	5	0.0296963	0.0213474	0.164195	PPP	P50053	Chen et al.	sphingomyelin (d18:1/20:0, d16:1/22:0)*	HMDB0012102	ENSG00000138030	KHK	FALSE
78949	MR-link-2	GCST90200001	sphingomyelin (d18:1/20:0, d16:1/22:0)*	KYNU:Q16719:OID20669:v1:Inflammation	KYNU:Q16719:OID20669:v1:Inflammation	5	0.0257416	0.0202401	0.203439	PPP	Q16719	Chen et al.	sphingomyelin (d18:1/20:0, d16:1/22:0)*	HMDB0012102	ENSG00000115919	KYNU	FALSE
78952	MR-link-2	GCST90200001	sphingomyelin (d18:1/20:0, d16:1/22:0)*	LYPLA2:O95372:OID30817:v1:Neurology_II	LYPLA2:O95372:OID30817:v1:Neurology_II	5	-0.0238658	0.0207899	0.250989	PPP	O95372	Chen et al.	sphingomyelin (d18:1/20:0, d16:1/22:0)*	HMDB0012102	ENSG00000011009	LYPLA2	FALSE
78954	MR-link-2	GCST90200001	sphingomyelin (d18:1/20:0, d16:1/22:0)*	MARS1:P56192:OID30658:v1:Inflammation_II	MARS1:P56192:OID30658:v1:Inflammation_II	5	0.0189119	0.0217022	0.383521	PPP	P56192	Chen et al.	sphingomyelin (d18:1/20:0, d16:1/22:0)*	HMDB0012102	ENSG00000166986	MARS1	FALSE
78955	MR-link-2	GCST90200001	sphingomyelin (d18:1/20:0, d16:1/22:0)*	MGLL:Q99685:OID20711:v1:Inflammation	MGLL:Q99685:OID20711:v1:Inflammation	5	0.0374901	0.0216741	0.0836809	PPP	Q99685	Chen et al.	sphingomyelin (d18:1/20:0, d16:1/22:0)*	HMDB0012102	ENSG00000074416	MGLL	FALSE
78959	MR-link-2	GCST90200001	sphingomyelin (d18:1/20:0, d16:1/22:0)*	MSRA:Q9UJ68:OID21513:v1:Oncology	MSRA:Q9UJ68:OID21513:v1:Oncology	5	0.0274558	0.0221592	0.215337	PPP	Q9UJ68	Chen et al.	sphingomyelin (d18:1/20:0, d16:1/22:0)*	HMDB0012102	ENSG00000175806	MSRA	FALSE
78962	MR-link-2	GCST90200001	sphingomyelin (d18:1/20:0, d16:1/22:0)*	MTR:Q99707:OID30110:v1:Cardiometabolic_II	MTR:Q99707:OID30110:v1:Cardiometabolic_II	5	0.0135627	0.0225332	0.547241	PPP	Q99707	Chen et al.	sphingomyelin (d18:1/20:0, d16:1/22:0)*	HMDB0012102	ENSG00000116984	MTR	FALSE
78963	MR-link-2	GCST90200001	sphingomyelin (d18:1/20:0, d16:1/22:0)*	MVK:Q03426:OID20459:v1:Inflammation	MVK:Q03426:OID20459:v1:Inflammation	5	0.071295	0.0215284	0.000927415	PPP	Q03426	Chen et al.	sphingomyelin (d18:1/20:0, d16:1/22:0)*	HMDB0012102	ENSG00000110921	MVK	FALSE
78966	MR-link-2	GCST90200001	sphingomyelin (d18:1/20:0, d16:1/22:0)*	NADK:O95544:OID20178:v1:Cardiometabolic	NADK:O95544:OID20178:v1:Cardiometabolic	5	-0.00858522	0.0212547	0.686271	PPP	O95544	Chen et al.	sphingomyelin (d18:1/20:0, d16:1/22:0)*	HMDB0012102	ENSG00000008130	NADK	FALSE
78969	MR-link-2	GCST90200001	sphingomyelin (d18:1/20:0, d16:1/22:0)*	NAMPT:P43490:OID21227:v1:Oncology	NAMPT:P43490:OID21227:v1:Oncology	5	-0.017712	0.0201129	0.378518	PPP	P43490	Chen et al.	sphingomyelin (d18:1/20:0, d16:1/22:0)*	HMDB0012102	ENSG00000105835	NAMPT	FALSE
78970	MR-link-2	GCST90200001	sphingomyelin (d18:1/20:0, d16:1/22:0)*	NAPRT:Q6XQN6:OID31114:v1:Neurology_II	NAPRT:Q6XQN6:OID31114:v1:Neurology_II	5	-0.0107354	0.0197009	0.585809	PPP	Q6XQN6	Chen et al.	sphingomyelin (d18:1/20:0, d16:1/22:0)*	HMDB0012102	ENSG00000147813	NAPRT	FALSE
78971	MR-link-2	GCST90200001	sphingomyelin (d18:1/20:0, d16:1/22:0)*	NARS1:O43776:OID31035:v1:Neurology_II	NARS1:O43776:OID31035:v1:Neurology_II	5	0.00108811	0.0220029	0.960558	PPP	O43776	Chen et al.	sphingomyelin (d18:1/20:0, d16:1/22:0)*	HMDB0012102	ENSG00000134440	NARS1	FALSE
78974	MR-link-2	GCST90200001	sphingomyelin (d18:1/20:0, d16:1/22:0)*	NME1:P15531:OID30451:v1:Inflammation_II	NME1:P15531:OID30451:v1:Inflammation_II	5	0.00436451	0.0204944	0.831357	PPP	P15531	Chen et al.	sphingomyelin (d18:1/20:0, d16:1/22:0)*	HMDB0012102	ENSG00000239672	NME1	FALSE
78975	MR-link-2	GCST90200001	sphingomyelin (d18:1/20:0, d16:1/22:0)*	NME3:Q13232:OID20789:v1:Inflammation	NME3:Q13232:OID20789:v1:Inflammation	5	-0.0288776	0.0236423	0.22192	PPP	Q13232	Chen et al.	sphingomyelin (d18:1/20:0, d16:1/22:0)*	HMDB0012102	ENSG00000103024	NME3	FALSE
78976	MR-link-2	GCST90200001	sphingomyelin (d18:1/20:0, d16:1/22:0)*	NOS1:P29475:OID20863:v1:Neurology	NOS1:P29475:OID20863:v1:Neurology	5	0.00329632	0.0203124	0.871084	PPP	P29475	Chen et al.	sphingomyelin (d18:1/20:0, d16:1/22:0)*	HMDB0012102	ENSG00000089250	NOS1	FALSE
78977	MR-link-2	GCST90200001	sphingomyelin (d18:1/20:0, d16:1/22:0)*	NOS2:P35228:OID30087:v1:Cardiometabolic_II	NOS2:P35228:OID30087:v1:Cardiometabolic_II	5	0.00901285	0.0210039	0.667847	PPP	P35228	Chen et al.	sphingomyelin (d18:1/20:0, d16:1/22:0)*	HMDB0012102	ENSG00000007171	NOS2	FALSE
78978	MR-link-2	GCST90200001	sphingomyelin (d18:1/20:0, d16:1/22:0)*	NOS3:P29474:OID20834:v1:Neurology	NOS3:P29474:OID20834:v1:Neurology	5	-0.0127086	0.020564	0.536575	PPP	P29474	Chen et al.	sphingomyelin (d18:1/20:0, d16:1/22:0)*	HMDB0012102	ENSG00000164867	NOS3	FALSE
78979	MR-link-2	GCST90200001	sphingomyelin (d18:1/20:0, d16:1/22:0)*	NPL:Q9BXD5:OID30329:v1:Cardiometabolic_II	NPL:Q9BXD5:OID30329:v1:Cardiometabolic_II	5	-0.000450626	0.0207066	0.982637	PPP	Q9BXD5	Chen et al.	sphingomyelin (d18:1/20:0, d16:1/22:0)*	HMDB0012102	ENSG00000135838	NPL	FALSE
78983	MR-link-2	GCST90200001	sphingomyelin (d18:1/20:0, d16:1/22:0)*	OPLAH:O14841:OID30201:v1:Cardiometabolic_II	OPLAH:O14841:OID30201:v1:Cardiometabolic_II	5	0.0446604	0.0205001	0.0293657	PPP	O14841	Chen et al.	sphingomyelin (d18:1/20:0, d16:1/22:0)*	HMDB0012102	ENSG00000178814	OPLAH	FALSE
78984	MR-link-2	GCST90200001	sphingomyelin (d18:1/20:0, d16:1/22:0)*	OXCT1:P55809:OID30227:v1:Cardiometabolic_II	OXCT1:P55809:OID30227:v1:Cardiometabolic_II	5	0.0430581	0.0221018	0.0513946	PPP	P55809	Chen et al.	sphingomyelin (d18:1/20:0, d16:1/22:0)*	HMDB0012102	ENSG00000083720	OXCT1	FALSE
78988	MR-link-2	GCST90200001	sphingomyelin (d18:1/20:0, d16:1/22:0)*	PAFAH1B3:Q15102:OID30998:v1:Neurology_II	PAFAH1B3:Q15102:OID30998:v1:Neurology_II	5	-0.0154824	0.0235227	0.510416	PPP	Q15102	Chen et al.	sphingomyelin (d18:1/20:0, d16:1/22:0)*	HMDB0012102	ENSG00000079462	PAFAH1B3	FALSE
78990	MR-link-2	GCST90200001	sphingomyelin (d18:1/20:0, d16:1/22:0)*	PAM:P19021:OID20291:v1:Cardiometabolic	PAM:P19021:OID20291:v1:Cardiometabolic	5	-0.00663363	0.0207478	0.749175	PPP	P19021	Chen et al.	sphingomyelin (d18:1/20:0, d16:1/22:0)*	HMDB0012102	ENSG00000145730	PAM	FALSE
78993	MR-link-2	GCST90200001	sphingomyelin (d18:1/20:0, d16:1/22:0)*	PCYT2:Q99447:OID31519:v1:Oncology_II	PCYT2:Q99447:OID31519:v1:Oncology_II	5	0.0349928	0.0203866	0.0860772	PPP	Q99447	Chen et al.	sphingomyelin (d18:1/20:0, d16:1/22:0)*	HMDB0012102	ENSG00000185813	PCYT2	FALSE
78996	MR-link-2	GCST90200001	sphingomyelin (d18:1/20:0, d16:1/22:0)*	PHOSPHO1:Q8TCT1:OID20922:v1:Neurology	PHOSPHO1:Q8TCT1:OID20922:v1:Neurology	5	0.00346749	0.0217531	0.873352	PPP	Q8TCT1	Chen et al.	sphingomyelin (d18:1/20:0, d16:1/22:0)*	HMDB0012102	ENSG00000173868	PHOSPHO1	FALSE
78997	MR-link-2	GCST90200001	sphingomyelin (d18:1/20:0, d16:1/22:0)*	PHYKPL:Q8IUZ5:OID30634:v1:Inflammation_II	PHYKPL:Q8IUZ5:OID30634:v1:Inflammation_II	5	0.0122923	0.0206102	0.550895	PPP	Q8IUZ5	Chen et al.	sphingomyelin (d18:1/20:0, d16:1/22:0)*	HMDB0012102	ENSG00000175309	PHYKPL	FALSE
79000	MR-link-2	GCST90200001	sphingomyelin (d18:1/20:0, d16:1/22:0)*	PKLR:P30613:OID20682:v1:Inflammation	PKLR:P30613:OID20682:v1:Inflammation	5	-0.0182252	0.0196877	0.354593	PPP	P30613	Chen et al.	sphingomyelin (d18:1/20:0, d16:1/22:0)*	HMDB0012102	ENSG00000143627	PKLR	FALSE
79001	MR-link-2	GCST90200001	sphingomyelin (d18:1/20:0, d16:1/22:0)*	PLA2G7:Q13093:OID21105:v1:Neurology	PLA2G7:Q13093:OID21105:v1:Neurology	5	-0.0169269	0.0219419	0.440444	PPP	Q13093	Chen et al.	sphingomyelin (d18:1/20:0, d16:1/22:0)*	HMDB0012102	ENSG00000146070	PLA2G7	FALSE
79005	MR-link-2	GCST90200001	sphingomyelin (d18:1/20:0, d16:1/22:0)*	PMVK:Q15126:OID20850:v1:Neurology	PMVK:Q15126:OID20850:v1:Neurology	5	0.00303031	0.0220689	0.890785	PPP	Q15126	Chen et al.	sphingomyelin (d18:1/20:0, d16:1/22:0)*	HMDB0012102	ENSG00000163344	PMVK	FALSE
79008	MR-link-2	GCST90200001	sphingomyelin (d18:1/20:0, d16:1/22:0)*	PPT1:P50897:OID30947:v1:Neurology_II	PPT1:P50897:OID30947:v1:Neurology_II	5	0.0019299	0.0217542	0.929309	PPP	P50897	Chen et al.	sphingomyelin (d18:1/20:0, d16:1/22:0)*	HMDB0012102	ENSG00000131238	PPT1	FALSE
79010	MR-link-2	GCST90200001	sphingomyelin (d18:1/20:0, d16:1/22:0)*	RAB10:P61026:OID30357:v1:Cardiometabolic_II	RAB10:P61026:OID30357:v1:Cardiometabolic_II	5	0.00593333	0.0202904	0.769965	PPP	P61026	Chen et al.	sphingomyelin (d18:1/20:0, d16:1/22:0)*	HMDB0012102	ENSG00000084733	RAB10	FALSE
79013	MR-link-2	GCST90200001	sphingomyelin (d18:1/20:0, d16:1/22:0)*	RAB27B:O00194:OID30354:v1:Cardiometabolic_II	RAB27B:O00194:OID30354:v1:Cardiometabolic_II	5	0.000780511	0.0210139	0.970371	PPP	O00194	Chen et al.	sphingomyelin (d18:1/20:0, d16:1/22:0)*	HMDB0012102	ENSG00000041353	RAB27B	FALSE
79014	MR-link-2	GCST90200001	sphingomyelin (d18:1/20:0, d16:1/22:0)*	RAB2B:Q8WUD1:OID31362:v1:Oncology_II	RAB2B:Q8WUD1:OID31362:v1:Oncology_II	5	0.0019262	0.0210458	0.927076	PPP	Q8WUD1	Chen et al.	sphingomyelin (d18:1/20:0, d16:1/22:0)*	HMDB0012102	ENSG00000129472	RAB2B	FALSE
79015	MR-link-2	GCST90200001	sphingomyelin (d18:1/20:0, d16:1/22:0)*	RAB6B:Q9NRW1:OID20817:v1:Neurology	RAB6B:Q9NRW1:OID20817:v1:Neurology	5	-0.0173417	0.0207214	0.402649	PPP	Q9NRW1	Chen et al.	sphingomyelin (d18:1/20:0, d16:1/22:0)*	HMDB0012102	ENSG00000154917	RAB6B	FALSE
79017	MR-link-2	GCST90200001	sphingomyelin (d18:1/20:0, d16:1/22:0)*	RAC3:P60763:OID30958:v1:Neurology_II	RAC3:P60763:OID30958:v1:Neurology_II	5	-0.00457152	0.0210861	0.828362	PPP	P60763	Chen et al.	sphingomyelin (d18:1/20:0, d16:1/22:0)*	HMDB0012102	ENSG00000169750	RAC3	FALSE
79018	MR-link-2	GCST90200001	sphingomyelin (d18:1/20:0, d16:1/22:0)*	RALB:P11234:OID30567:v1:Inflammation_II	RALB:P11234:OID30567:v1:Inflammation_II	5	0.0194497	0.0193648	0.315196	PPP	P11234	Chen et al.	sphingomyelin (d18:1/20:0, d16:1/22:0)*	HMDB0012102	ENSG00000144118	RALB	FALSE
79019	MR-link-2	GCST90200001	sphingomyelin (d18:1/20:0, d16:1/22:0)*	RAP1A:P62834:OID30452:v1:Inflammation_II	RAP1A:P62834:OID30452:v1:Inflammation_II	5	-0.0158899	0.0203299	0.434449	PPP	P62834	Chen et al.	sphingomyelin (d18:1/20:0, d16:1/22:0)*	HMDB0012102	ENSG00000116473	RAP1A	FALSE
79021	MR-link-2	GCST90200001	sphingomyelin (d18:1/20:0, d16:1/22:0)*	RBKS:Q9H477:OID20986:v1:Neurology	RBKS:Q9H477:OID20986:v1:Neurology	5	-0.00512538	0.0204021	0.801646	PPP	Q9H477	Chen et al.	sphingomyelin (d18:1/20:0, d16:1/22:0)*	HMDB0012102	ENSG00000171174	RBKS	FALSE
79027	MR-link-2	GCST90200001	sphingomyelin (d18:1/20:0, d16:1/22:0)*	SAT1:P21673:OID30111:v1:Cardiometabolic_II	SAT1:P21673:OID30111:v1:Cardiometabolic_II	5	-0.00151319	0.0211669	0.943009	PPP	P21673	Chen et al.	sphingomyelin (d18:1/20:0, d16:1/22:0)*	HMDB0012102	ENSG00000130066	SAT1	FALSE
79029	MR-link-2	GCST90200001	sphingomyelin (d18:1/20:0, d16:1/22:0)*	SAT2:Q96F10:OID31306:v1:Oncology_II	SAT2:Q96F10:OID31306:v1:Oncology_II	5	0.0121318	0.0205478	0.55491	PPP	Q96F10	Chen et al.	sphingomyelin (d18:1/20:0, d16:1/22:0)*	HMDB0012102	ENSG00000141504	SAT2	FALSE
79030	MR-link-2	GCST90200001	sphingomyelin (d18:1/20:0, d16:1/22:0)*	SCLY:Q96I15:OID21425:v1:Oncology	SCLY:Q96I15:OID21425:v1:Oncology	5	0.0399439	0.0203521	0.0496879	PPP	Q96I15	Chen et al.	sphingomyelin (d18:1/20:0, d16:1/22:0)*	HMDB0012102	ENSG00000132330	SCLY	FALSE
79031	MR-link-2	GCST90200001	sphingomyelin (d18:1/20:0, d16:1/22:0)*	SDHB:P21912:OID31436:v1:Oncology_II	SDHB:P21912:OID31436:v1:Oncology_II	5	-0.00897695	0.0198018	0.650304	PPP	P21912	Chen et al.	sphingomyelin (d18:1/20:0, d16:1/22:0)*	HMDB0012102	ENSG00000117118	SDHB	FALSE
79035	MR-link-2	GCST90200001	sphingomyelin (d18:1/20:0, d16:1/22:0)*	SETMAR:Q53H47:OID20948:v1:Neurology	SETMAR:Q53H47:OID20948:v1:Neurology	5	-0.0297046	0.0203995	0.145353	PPP	Q53H47	Chen et al.	sphingomyelin (d18:1/20:0, d16:1/22:0)*	HMDB0012102	ENSG00000170364	SETMAR	FALSE
79036	MR-link-2	GCST90200001	sphingomyelin (d18:1/20:0, d16:1/22:0)*	SHMT1:P34896:OID20714:v1:Inflammation	SHMT1:P34896:OID20714:v1:Inflammation	5	0.0228536	0.0199221	0.25132	PPP	P34896	Chen et al.	sphingomyelin (d18:1/20:0, d16:1/22:0)*	HMDB0012102	ENSG00000176974	SHMT1	FALSE
79037	MR-link-2	GCST90200001	sphingomyelin (d18:1/20:0, d16:1/22:0)*	SIRT1:Q96EB6:OID30439:v1:Inflammation_II	SIRT1:Q96EB6:OID30439:v1:Inflammation_II	5	0.00849055	0.0228049	0.70966	PPP	Q96EB6	Chen et al.	sphingomyelin (d18:1/20:0, d16:1/22:0)*	HMDB0012102	ENSG00000096717	SIRT1	FALSE
79039	MR-link-2	GCST90200001	sphingomyelin (d18:1/20:0, d16:1/22:0)*	SIRT2:Q8IXJ6:OID21375:v1:Oncology	SIRT2:Q8IXJ6:OID21375:v1:Oncology	5	0.0177621	0.0209318	0.39612	PPP	Q8IXJ6	Chen et al.	sphingomyelin (d18:1/20:0, d16:1/22:0)*	HMDB0012102	ENSG00000068903	SIRT2	FALSE
79042	MR-link-2	GCST90200001	sphingomyelin (d18:1/20:0, d16:1/22:0)*	SLC16A1:P53985:OID20799:v1:Neurology	SLC16A1:P53985:OID20799:v1:Neurology	5	-0.0363755	0.0210982	0.0846894	PPP	P53985	Chen et al.	sphingomyelin (d18:1/20:0, d16:1/22:0)*	HMDB0012102	ENSG00000155380	SLC16A1	FALSE
79043	MR-link-2	GCST90200001	sphingomyelin (d18:1/20:0, d16:1/22:0)*	SLC1A4:P43007:OID30926:v1:Neurology_II	SLC1A4:P43007:OID30926:v1:Neurology_II	5	-0.0180352	0.0208844	0.387823	PPP	P43007	Chen et al.	sphingomyelin (d18:1/20:0, d16:1/22:0)*	HMDB0012102	ENSG00000115902	SLC1A4	FALSE
79046	MR-link-2	GCST90200001	sphingomyelin (d18:1/20:0, d16:1/22:0)*	SMPD3:Q9NY59:OID30477:v1:Inflammation_II	SMPD3:Q9NY59:OID30477:v1:Inflammation_II	5	-0.0120508	0.0219915	0.583708	PPP	Q9NY59	Chen et al.	sphingomyelin (d18:1/20:0, d16:1/22:0)*	HMDB0012102	ENSG00000103056	SMPD3	FALSE
79047	MR-link-2	GCST90200001	sphingomyelin (d18:1/20:0, d16:1/22:0)*	SMS:P52788:OID30853:v1:Neurology_II	SMS:P52788:OID30853:v1:Neurology_II	5	0.0240831	0.0213276	0.258815	PPP	P52788	Chen et al.	sphingomyelin (d18:1/20:0, d16:1/22:0)*	HMDB0012102	ENSG00000102172	SMS	FALSE
79051	MR-link-2	GCST90200001	sphingomyelin (d18:1/20:0, d16:1/22:0)*	SPTLC1:O15269:OID31086:v1:Neurology_II	SPTLC1:O15269:OID31086:v1:Neurology_II	5	-0.012726	0.0205034	0.534811	PPP	O15269	Chen et al.	sphingomyelin (d18:1/20:0, d16:1/22:0)*	HMDB0012102	ENSG00000090054	SPTLC1	FALSE
79053	MR-link-2	GCST90200001	sphingomyelin (d18:1/20:0, d16:1/22:0)*	SULT1A1:P50225:OID21031:v1:Neurology	SULT1A1:P50225:OID21031:v1:Neurology	5	0.0193956	0.0211307	0.358678	PPP	P50225	Chen et al.	sphingomyelin (d18:1/20:0, d16:1/22:0)*	HMDB0012102	ENSG00000196502	SULT1A1	FALSE
79055	MR-link-2	GCST90200001	sphingomyelin (d18:1/20:0, d16:1/22:0)*	SUOX:P51687:OID31031:v1:Neurology_II	SUOX:P51687:OID31031:v1:Neurology_II	5	0.0223019	0.0209631	0.28739	PPP	P51687	Chen et al.	sphingomyelin (d18:1/20:0, d16:1/22:0)*	HMDB0012102	ENSG00000139531	SUOX	FALSE
79056	MR-link-2	GCST90200001	sphingomyelin (d18:1/20:0, d16:1/22:0)*	TARS1:P26639:OID31343:v1:Oncology_II	TARS1:P26639:OID31343:v1:Oncology_II	5	0.0316945	0.0201315	0.1154	PPP	P26639	Chen et al.	sphingomyelin (d18:1/20:0, d16:1/22:0)*	HMDB0012102	ENSG00000113407	TARS	FALSE
79057	MR-link-2	GCST90200001	sphingomyelin (d18:1/20:0, d16:1/22:0)*	TDO2:P48775:OID30910:v1:Neurology_II	TDO2:P48775:OID30910:v1:Neurology_II	5	0.00325556	0.0208393	0.875858	PPP	P48775	Chen et al.	sphingomyelin (d18:1/20:0, d16:1/22:0)*	HMDB0012102	ENSG00000151790	TDO2	FALSE
79058	MR-link-2	GCST90200001	sphingomyelin (d18:1/20:0, d16:1/22:0)*	THTPA:Q9BU02:OID31375:v1:Oncology_II	THTPA:Q9BU02:OID31375:v1:Oncology_II	5	0.0144185	0.020543	0.482761	PPP	Q9BU02	Chen et al.	sphingomyelin (d18:1/20:0, d16:1/22:0)*	HMDB0012102	ENSG00000259431	THTPA	FALSE
79060	MR-link-2	GCST90200001	sphingomyelin (d18:1/20:0, d16:1/22:0)*	TIGAR:Q9NQ88:OID20894:v1:Neurology	TIGAR:Q9NQ88:OID20894:v1:Neurology	5	-0.00839472	0.0207255	0.685446	PPP	Q9NQ88	Chen et al.	sphingomyelin (d18:1/20:0, d16:1/22:0)*	HMDB0012102	ENSG00000078237	TIGAR	FALSE
79062	MR-link-2	GCST90200001	sphingomyelin (d18:1/20:0, d16:1/22:0)*	TK1:P04183:OID31294:v1:Oncology_II	TK1:P04183:OID31294:v1:Oncology_II	5	-0.00336495	0.0202076	0.867748	PPP	P04183	Chen et al.	sphingomyelin (d18:1/20:0, d16:1/22:0)*	HMDB0012102	ENSG00000167900	TK1	FALSE
79064	MR-link-2	GCST90200001	sphingomyelin (d18:1/20:0, d16:1/22:0)*	TPK1:Q9H3S4:OID30338:v1:Cardiometabolic_II	TPK1:Q9H3S4:OID30338:v1:Cardiometabolic_II	5	0.00135518	0.0215628	0.949888	PPP	Q9H3S4	Chen et al.	sphingomyelin (d18:1/20:0, d16:1/22:0)*	HMDB0012102	ENSG00000196511	TPK1	FALSE
79065	MR-link-2	GCST90200001	sphingomyelin (d18:1/20:0, d16:1/22:0)*	TREH:O43280:OID30388:v1:Cardiometabolic_II	TREH:O43280:OID30388:v1:Cardiometabolic_II	5	0.0433413	0.0200519	0.0306603	PPP	O43280	Chen et al.	sphingomyelin (d18:1/20:0, d16:1/22:0)*	HMDB0012102	ENSG00000118094	TREH	FALSE
79066	MR-link-2	GCST90200001	sphingomyelin (d18:1/20:0, d16:1/22:0)*	TYMP:P19971:OID20234:v1:Cardiometabolic	TYMP:P19971:OID20234:v1:Cardiometabolic	5	0.000891945	0.0219853	0.967639	PPP	P19971	Chen et al.	sphingomyelin (d18:1/20:0, d16:1/22:0)*	HMDB0012102	ENSG00000025708	TYMP	FALSE
79068	MR-link-2	GCST90200001	sphingomyelin (d18:1/20:0, d16:1/22:0)*	UPB1:Q9UBR1:OID30352:v1:Cardiometabolic_II	UPB1:Q9UBR1:OID30352:v1:Cardiometabolic_II	5	0.0390652	0.0216825	0.0715937	PPP	Q9UBR1	Chen et al.	sphingomyelin (d18:1/20:0, d16:1/22:0)*	HMDB0012102	ENSG00000100024	UPB1	FALSE
79070	MR-link-2	GCST90200001	sphingomyelin (d18:1/20:0, d16:1/22:0)*	VNN1:O95497:OID30711:v1:Inflammation_II	VNN1:O95497:OID30711:v1:Inflammation_II	5	0.0380107	0.0208685	0.0685406	PPP	O95497	Chen et al.	sphingomyelin (d18:1/20:0, d16:1/22:0)*	HMDB0012102	ENSG00000112299	VNN1	FALSE
79071	MR-link-2	GCST90200001	sphingomyelin (d18:1/20:0, d16:1/22:0)*	VNN2:O95498:OID21310:v1:Oncology	VNN2:O95498:OID21310:v1:Oncology	5	0.000685465	0.02054	0.973378	PPP	O95498	Chen et al.	sphingomyelin (d18:1/20:0, d16:1/22:0)*	HMDB0012102	ENSG00000112303	VNN2	FALSE
79072	MR-link-2	GCST90200001	sphingomyelin (d18:1/20:0, d16:1/22:0)*	WARS:P23381:OID21084:v1:Neurology	WARS:P23381:OID21084:v1:Neurology	5	-0.0157234	0.023506	0.503553	PPP	P23381	Chen et al.	sphingomyelin (d18:1/20:0, d16:1/22:0)*	HMDB0012102	ENSG00000140105	WARS	FALSE
79073	MR-link-2	GCST90200001	sphingomyelin (d18:1/20:0, d16:1/22:0)*	YARS1:P54577:OID31494:v1:Oncology_II	YARS1:P54577:OID31494:v1:Oncology_II	5	0.0325259	0.0213423	0.127506	PPP	P54577	Chen et al.	sphingomyelin (d18:1/20:0, d16:1/22:0)*	HMDB0012102	ENSG00000134684	YARS	FALSE
79074	MR-link-2	GCST90200049	myristoyl dihydrosphingomyelin (d18:0/14:0)*	10024_44_HOGA1_HOGA1	10024_44_HOGA1_HOGA1	1	0.0572643	0.0443432	0.196569	DeCODE	Q86XE5	Chen et al.	myristoyl dihydrosphingomyelin (d18:0/14:0)*	HMDB0012085	ENSG00000241935	HOGA1	FALSE
79075	MR-link-2	GCST90200049	myristoyl dihydrosphingomyelin (d18:0/14:0)*	10086_39_CBS_CBS	10086_39_CBS_CBS	1	0.10921	0.0609496	0.073164	DeCODE	P35520	Chen et al.	myristoyl dihydrosphingomyelin (d18:0/14:0)*	HMDB0012085	ENSG00000160200	CBS	FALSE
79076	MR-link-2	GCST90200049	myristoyl dihydrosphingomyelin (d18:0/14:0)*	10531_18_NRAS_RASN	10531_18_NRAS_RASN	1	0.0306998	0.048438	0.526214	DeCODE	P01111	Chen et al.	myristoyl dihydrosphingomyelin (d18:0/14:0)*	HMDB0012085	ENSG00000213281	NRAS	FALSE
79077	MR-link-2	GCST90200049	myristoyl dihydrosphingomyelin (d18:0/14:0)*	10612_18_PLOD3_PLOD3	10612_18_PLOD3_PLOD3	1	0.0732447	0.0472945	0.121456	DeCODE	O60568	Chen et al.	myristoyl dihydrosphingomyelin (d18:0/14:0)*	HMDB0012085	ENSG00000106397	PLOD3	FALSE
79078	MR-link-2	GCST90200049	myristoyl dihydrosphingomyelin (d18:0/14:0)*	11098_1_PDXK_PDXK	11098_1_PDXK_PDXK	1	0.0362022	0.0576687	0.530161	DeCODE	O00764	Chen et al.	myristoyl dihydrosphingomyelin (d18:0/14:0)*	HMDB0012085	ENSG00000160209	PDXK	FALSE
79079	MR-link-2	GCST90200049	myristoyl dihydrosphingomyelin (d18:0/14:0)*	11241_8_ASL_ARLY	11241_8_ASL_ARLY	1	0.0142412	0.0488372	0.770588	DeCODE	P04424	Chen et al.	myristoyl dihydrosphingomyelin (d18:0/14:0)*	HMDB0012085	ENSG00000126522	ASL	FALSE
79080	MR-link-2	GCST90200049	myristoyl dihydrosphingomyelin (d18:0/14:0)*	11247_20_NAGS_NAGS	11247_20_NAGS_NAGS	1	0.103467	0.0469767	0.0276286	DeCODE	Q8N159	Chen et al.	myristoyl dihydrosphingomyelin (d18:0/14:0)*	HMDB0012085	ENSG00000161653	NAGS	FALSE
79081	MR-link-2	GCST90200049	myristoyl dihydrosphingomyelin (d18:0/14:0)*	11280_6_GAD1_DCE1	11280_6_GAD1_DCE1	1	0.0752058	0.0519625	0.14781	DeCODE	Q99259	Chen et al.	myristoyl dihydrosphingomyelin (d18:0/14:0)*	HMDB0012085	ENSG00000128683	GAD1	FALSE
79082	MR-link-2	GCST90200049	myristoyl dihydrosphingomyelin (d18:0/14:0)*	11348_132_P4HA2_P4HA2	11348_132_P4HA2_P4HA2	1	0.112808	0.0487777	0.0207396	DeCODE	O15460	Chen et al.	myristoyl dihydrosphingomyelin (d18:0/14:0)*	HMDB0012085	ENSG00000072682	P4HA2	FALSE
79083	MR-link-2	GCST90200049	myristoyl dihydrosphingomyelin (d18:0/14:0)*	11361_73_TYMP_TP	11361_73_TYMP_TP	1	0.052897	0.0474046	0.264481	DeCODE	P19971	Chen et al.	myristoyl dihydrosphingomyelin (d18:0/14:0)*	HMDB0012085	ENSG00000025708	TYMP	FALSE
79084	MR-link-2	GCST90200049	myristoyl dihydrosphingomyelin (d18:0/14:0)*	11368_32_AK2_KAD2	11368_32_AK2_KAD2	1	0.115352	0.0462984	0.0127207	DeCODE	P54819	Chen et al.	myristoyl dihydrosphingomyelin (d18:0/14:0)*	HMDB0012085	ENSG00000004455	AK2	FALSE
79085	MR-link-2	GCST90200049	myristoyl dihydrosphingomyelin (d18:0/14:0)*	11377_19_ADH7_ADH7	11377_19_ADH7_ADH7	1	-0.0271076	0.0490054	0.580157	DeCODE	P40394	Chen et al.	myristoyl dihydrosphingomyelin (d18:0/14:0)*	HMDB0012085	ENSG00000196344	ADH7	FALSE
79086	MR-link-2	GCST90200049	myristoyl dihydrosphingomyelin (d18:0/14:0)*	11381_56_PRPS1_PRPS1	11381_56_PRPS1_PRPS1	1	0.0340767	0.0474945	0.473073	DeCODE	P60891	Chen et al.	myristoyl dihydrosphingomyelin (d18:0/14:0)*	HMDB0012085	ENSG00000147224	PRPS1	FALSE
79087	MR-link-2	GCST90200049	myristoyl dihydrosphingomyelin (d18:0/14:0)*	11382_5_BLVRA_BIEA	11382_5_BLVRA_BIEA	1	0.0656318	0.0495928	0.185698	DeCODE	P53004	Chen et al.	myristoyl dihydrosphingomyelin (d18:0/14:0)*	HMDB0012085	ENSG00000106605	BLVRA	FALSE
79088	MR-link-2	GCST90200049	myristoyl dihydrosphingomyelin (d18:0/14:0)*	11391_69_MVK_MVK	11391_69_MVK_MVK	1	0.0200908	0.0533644	0.706558	DeCODE	Q03426	Chen et al.	myristoyl dihydrosphingomyelin (d18:0/14:0)*	HMDB0012085	ENSG00000110921	MVK	FALSE
79089	MR-link-2	GCST90200049	myristoyl dihydrosphingomyelin (d18:0/14:0)*	11402_17_KMT2C_KMT2C	11402_17_KMT2C_KMT2C	1	0.0521553	0.0495947	0.292969	DeCODE	Q8NEZ4	Chen et al.	myristoyl dihydrosphingomyelin (d18:0/14:0)*	HMDB0012085	ENSG00000055609	KMT2C	FALSE
79090	MR-link-2	GCST90200049	myristoyl dihydrosphingomyelin (d18:0/14:0)*	11424_4_FAH_FAAA	11424_4_FAH_FAAA	1	0.0452225	0.048609	0.3522	DeCODE	P16930	Chen et al.	myristoyl dihydrosphingomyelin (d18:0/14:0)*	HMDB0012085	ENSG00000103876	FAH	FALSE
79091	MR-link-2	GCST90200049	myristoyl dihydrosphingomyelin (d18:0/14:0)*	11441_11_PYGL_PYGL	11441_11_PYGL_PYGL	1	0.0994188	0.0523548	0.0575721	DeCODE	P06737	Chen et al.	myristoyl dihydrosphingomyelin (d18:0/14:0)*	HMDB0012085	ENSG00000100504	PYGL	FALSE
79092	MR-link-2	GCST90200049	myristoyl dihydrosphingomyelin (d18:0/14:0)*	11448_34_GALK1_GALK1	11448_34_GALK1_GALK1	1	0.123428	0.0484621	0.0108687	DeCODE	P51570	Chen et al.	myristoyl dihydrosphingomyelin (d18:0/14:0)*	HMDB0012085	ENSG00000108479	GALK1	FALSE
79093	MR-link-2	GCST90200049	myristoyl dihydrosphingomyelin (d18:0/14:0)*	11572_4_DNM2_DYN2	11572_4_DNM2_DYN2	1	0.0898208	0.0471642	0.0568544	DeCODE	P50570	Chen et al.	myristoyl dihydrosphingomyelin (d18:0/14:0)*	HMDB0012085	ENSG00000079805	DNM2	FALSE
79094	MR-link-2	GCST90200049	myristoyl dihydrosphingomyelin (d18:0/14:0)*	11645_9_P4HA1_P4HA1	11645_9_P4HA1_P4HA1	1	0.0435626	0.0477854	0.361964	DeCODE	P13674	Chen et al.	myristoyl dihydrosphingomyelin (d18:0/14:0)*	HMDB0012085	ENSG00000122884	P4HA1	FALSE
79095	MR-link-2	GCST90200049	myristoyl dihydrosphingomyelin (d18:0/14:0)*	11653_69_SLC6A9_SC6A9	11653_69_SLC6A9_SC6A9	1	0.030036	0.0607494	0.621006	DeCODE	P48067	Chen et al.	myristoyl dihydrosphingomyelin (d18:0/14:0)*	HMDB0012085	ENSG00000196517	SLC6A9	FALSE
79096	MR-link-2	GCST90200049	myristoyl dihydrosphingomyelin (d18:0/14:0)*	11709_29_CPT1B_CPT1B	11709_29_CPT1B_CPT1B	1	0.0527617	0.0480838	0.272516	DeCODE	Q92523	Chen et al.	myristoyl dihydrosphingomyelin (d18:0/14:0)*	HMDB0012085	ENSG00000205560	CPT1B	FALSE
79097	MR-link-2	GCST90200049	myristoyl dihydrosphingomyelin (d18:0/14:0)*	12018_84_TPK1_TPK1	12018_84_TPK1_TPK1	1	0.0969865	0.0463818	0.036524	DeCODE	Q9H3S4	Chen et al.	myristoyl dihydrosphingomyelin (d18:0/14:0)*	HMDB0012085	ENSG00000196511	TPK1	FALSE
79098	MR-link-2	GCST90200049	myristoyl dihydrosphingomyelin (d18:0/14:0)*	12334_25_SHMT1_cSHMT	12334_25_SHMT1_cSHMT	1	0.0152963	0.0522619	0.769762	DeCODE	P34896	Chen et al.	myristoyl dihydrosphingomyelin (d18:0/14:0)*	HMDB0012085	ENSG00000176974	SHMT1	FALSE
79099	MR-link-2	GCST90200049	myristoyl dihydrosphingomyelin (d18:0/14:0)*	12340_17_AARS_SYAC	12340_17_AARS_SYAC	1	0.116321	0.0464285	0.0122318	DeCODE	P49588	Chen et al.	myristoyl dihydrosphingomyelin (d18:0/14:0)*	HMDB0012085	ENSG00000090861	AARS	FALSE
79100	MR-link-2	GCST90200049	myristoyl dihydrosphingomyelin (d18:0/14:0)*	12348_46_SARS2_SYSM	12348_46_SARS2_SYSM	1	0.0798861	0.0475881	0.0932107	DeCODE	Q9NP81	Chen et al.	myristoyl dihydrosphingomyelin (d18:0/14:0)*	HMDB0012085	ENSG00000104835	SARS2	FALSE
79101	MR-link-2	GCST90200049	myristoyl dihydrosphingomyelin (d18:0/14:0)*	12374_8_PAFAH1B3_PA1B3	12374_8_PAFAH1B3_PA1B3	1	0.00994505	0.0493469	0.840282	DeCODE	Q15102	Chen et al.	myristoyl dihydrosphingomyelin (d18:0/14:0)*	HMDB0012085	ENSG00000079462	PAFAH1B3	FALSE
79102	MR-link-2	GCST90200049	myristoyl dihydrosphingomyelin (d18:0/14:0)*	12395_86_DARS2_SYDM	12395_86_DARS2_SYDM	1	0.0848214	0.0482992	0.0790601	DeCODE	Q6PI48	Chen et al.	myristoyl dihydrosphingomyelin (d18:0/14:0)*	HMDB0012085	ENSG00000117593	DARS2	FALSE
79103	MR-link-2	GCST90200049	myristoyl dihydrosphingomyelin (d18:0/14:0)*	12422_143_ALOX15B_LX15B	12422_143_ALOX15B_LX15B	1	0.0118239	0.0566554	0.834684	DeCODE	O15296	Chen et al.	myristoyl dihydrosphingomyelin (d18:0/14:0)*	HMDB0012085	ENSG00000179593	ALOX15B	FALSE
79104	MR-link-2	GCST90200049	myristoyl dihydrosphingomyelin (d18:0/14:0)*	12425_104_ARF6_ARF6	12425_104_ARF6_ARF6	1	0.0980112	0.0529371	0.0641025	DeCODE	P62330	Chen et al.	myristoyl dihydrosphingomyelin (d18:0/14:0)*	HMDB0012085	ENSG00000165527	ARF6	FALSE
79105	MR-link-2	GCST90200049	myristoyl dihydrosphingomyelin (d18:0/14:0)*	12428_2_LYPLAL1_LYPL1	12428_2_LYPLAL1_LYPL1	1	0.0301004	0.0485881	0.535586	DeCODE	Q5VWZ2	Chen et al.	myristoyl dihydrosphingomyelin (d18:0/14:0)*	HMDB0012085	ENSG00000143353	LYPLAL1	FALSE
79106	MR-link-2	GCST90200049	myristoyl dihydrosphingomyelin (d18:0/14:0)*	12450_42_PMVK_PMVK	12450_42_PMVK_PMVK	1	0.0798493	0.0486807	0.10095	DeCODE	Q15126	Chen et al.	myristoyl dihydrosphingomyelin (d18:0/14:0)*	HMDB0012085	ENSG00000163344	PMVK	FALSE
79107	MR-link-2	GCST90200049	myristoyl dihydrosphingomyelin (d18:0/14:0)*	12462_20_SETMAR_SETMR	12462_20_SETMAR_SETMR	1	0.0665014	0.0479291	0.165291	DeCODE	Q53H47	Chen et al.	myristoyl dihydrosphingomyelin (d18:0/14:0)*	HMDB0012085	ENSG00000170364	SETMAR	FALSE
79108	MR-link-2	GCST90200049	myristoyl dihydrosphingomyelin (d18:0/14:0)*	12476_50_TIGAR_TIGAR	12476_50_TIGAR_TIGAR	1	0.0389493	0.0459765	0.396908	DeCODE	Q9NQ88	Chen et al.	myristoyl dihydrosphingomyelin (d18:0/14:0)*	HMDB0012085	ENSG00000078237	TIGAR	FALSE
79109	MR-link-2	GCST90200049	myristoyl dihydrosphingomyelin (d18:0/14:0)*	12507_16_ITPKC_IP3KC	12507_16_ITPKC_IP3KC	1	0.0610208	0.0477105	0.200904	DeCODE	Q96DU7	Chen et al.	myristoyl dihydrosphingomyelin (d18:0/14:0)*	HMDB0012085	ENSG00000086544	ITPKC	FALSE
79110	MR-link-2	GCST90200049	myristoyl dihydrosphingomyelin (d18:0/14:0)*	12515_45_UCK2_UCK2	12515_45_UCK2_UCK2	1	0.0634184	0.046853	0.175877	DeCODE	Q9BZX2	Chen et al.	myristoyl dihydrosphingomyelin (d18:0/14:0)*	HMDB0012085	ENSG00000143179	UCK2	FALSE
79111	MR-link-2	GCST90200049	myristoyl dihydrosphingomyelin (d18:0/14:0)*	12524_18_SAT2_SAT2	12524_18_SAT2_SAT2	1	0.0616167	0.0472825	0.19252	DeCODE	Q96F10	Chen et al.	myristoyl dihydrosphingomyelin (d18:0/14:0)*	HMDB0012085	ENSG00000141504	SAT2	FALSE
79112	MR-link-2	GCST90200049	myristoyl dihydrosphingomyelin (d18:0/14:0)*	12581_39_IMPA2_IMPA2	12581_39_IMPA2_IMPA2	1	0.0297947	0.0463198	0.520069	DeCODE	O14732	Chen et al.	myristoyl dihydrosphingomyelin (d18:0/14:0)*	HMDB0012085	ENSG00000141401	IMPA2	FALSE
79113	MR-link-2	GCST90200049	myristoyl dihydrosphingomyelin (d18:0/14:0)*	12632_14_NAT1_ARY1	12632_14_NAT1_ARY1	1	0.0466763	0.0494377	0.345096	DeCODE	P18440	Chen et al.	myristoyl dihydrosphingomyelin (d18:0/14:0)*	HMDB0012085	ENSG00000171428	NAT1	FALSE
79114	MR-link-2	GCST90200049	myristoyl dihydrosphingomyelin (d18:0/14:0)*	12636_113_SMYD2_SMYD2	12636_113_SMYD2_SMYD2	1	-0.0229525	0.0466485	0.622698	DeCODE	Q9NRG4	Chen et al.	myristoyl dihydrosphingomyelin (d18:0/14:0)*	HMDB0012085	ENSG00000143499	SMYD2	FALSE
79115	MR-link-2	GCST90200049	myristoyl dihydrosphingomyelin (d18:0/14:0)*	12637_7_CRAT_CACP	12637_7_CRAT_CACP	1	0.095369	0.0484069	0.0488208	DeCODE	P43155	Chen et al.	myristoyl dihydrosphingomyelin (d18:0/14:0)*	HMDB0012085	ENSG00000095321	CRAT	FALSE
79116	MR-link-2	GCST90200049	myristoyl dihydrosphingomyelin (d18:0/14:0)*	12641_3_INPP5B_I5P2	12641_3_INPP5B_I5P2	1	0.0868605	0.0462764	0.060519	DeCODE	P32019	Chen et al.	myristoyl dihydrosphingomyelin (d18:0/14:0)*	HMDB0012085	ENSG00000204084	INPP5B	FALSE
79117	MR-link-2	GCST90200049	myristoyl dihydrosphingomyelin (d18:0/14:0)*	12644_63_ADSS_PURA2	12644_63_ADSS_PURA2	1	0.0327387	0.0489046	0.503215	DeCODE	P30520	Chen et al.	myristoyl dihydrosphingomyelin (d18:0/14:0)*	HMDB0012085	ENSG00000035687	ADSS	FALSE
79118	MR-link-2	GCST90200049	myristoyl dihydrosphingomyelin (d18:0/14:0)*	12647_52_SETD2_SETD2	12647_52_SETD2_SETD2	1	0.0894806	0.0490443	0.0680787	DeCODE	Q9BYW2	Chen et al.	myristoyl dihydrosphingomyelin (d18:0/14:0)*	HMDB0012085	ENSG00000181555	SETD2	FALSE
79119	MR-link-2	GCST90200049	myristoyl dihydrosphingomyelin (d18:0/14:0)*	12658_72_PANK3_PANK3	12658_72_PANK3_PANK3	1	0.0693114	0.0467771	0.13841	DeCODE	Q9H999	Chen et al.	myristoyl dihydrosphingomyelin (d18:0/14:0)*	HMDB0012085	ENSG00000120137	PANK3	FALSE
79120	MR-link-2	GCST90200049	myristoyl dihydrosphingomyelin (d18:0/14:0)*	12667_2_GDA_GUAD	12667_2_GDA_GUAD	1	0.00190778	0.0468363	0.967509	DeCODE	Q9Y2T3	Chen et al.	myristoyl dihydrosphingomyelin (d18:0/14:0)*	HMDB0012085	ENSG00000119125	GDA	FALSE
79121	MR-link-2	GCST90200049	myristoyl dihydrosphingomyelin (d18:0/14:0)*	12675_14_DARS_SYDC	12675_14_DARS_SYDC	1	0.0988612	0.0469786	0.0353445	DeCODE	P14868	Chen et al.	myristoyl dihydrosphingomyelin (d18:0/14:0)*	HMDB0012085	ENSG00000115866	DARS	FALSE
79122	MR-link-2	GCST90200049	myristoyl dihydrosphingomyelin (d18:0/14:0)*	12686_15_MPST_THTM	12686_15_MPST_THTM	1	0.0925096	0.0539922	0.0866412	DeCODE	P25325	Chen et al.	myristoyl dihydrosphingomyelin (d18:0/14:0)*	HMDB0012085	ENSG00000128309	MPST	FALSE
79123	MR-link-2	GCST90200049	myristoyl dihydrosphingomyelin (d18:0/14:0)*	12691_44_SHMT2_GLYM	12691_44_SHMT2_GLYM	1	0.0793121	0.0490096	0.105599	DeCODE	P34897	Chen et al.	myristoyl dihydrosphingomyelin (d18:0/14:0)*	HMDB0012085	ENSG00000182199	SHMT2	FALSE
79124	MR-link-2	GCST90200049	myristoyl dihydrosphingomyelin (d18:0/14:0)*	12692_56_DOT1L_DOT1L	12692_56_DOT1L_DOT1L	1	0.126239	0.0480383	0.00859175	DeCODE	Q8TEK3	Chen et al.	myristoyl dihydrosphingomyelin (d18:0/14:0)*	HMDB0012085	ENSG00000104885	DOT1L	FALSE
79125	MR-link-2	GCST90200049	myristoyl dihydrosphingomyelin (d18:0/14:0)*	12697_30_PIP4K2A_PI42A	12697_30_PIP4K2A_PI42A	1	0.0733221	0.0466229	0.115796	DeCODE	P48426	Chen et al.	myristoyl dihydrosphingomyelin (d18:0/14:0)*	HMDB0012085	ENSG00000150867	PIP4K2A	FALSE
79126	MR-link-2	GCST90200049	myristoyl dihydrosphingomyelin (d18:0/14:0)*	12700_9_ACLY_ACLY	12700_9_ACLY_ACLY	1	0.0478966	0.0463065	0.300977	DeCODE	P53396	Chen et al.	myristoyl dihydrosphingomyelin (d18:0/14:0)*	HMDB0012085	ENSG00000131473	ACLY	FALSE
79127	MR-link-2	GCST90200049	myristoyl dihydrosphingomyelin (d18:0/14:0)*	12786_61_GPCPD1_GDE5	12786_61_GPCPD1_GDE5	1	0.0725976	0.0470059	0.122482	DeCODE	Q9NPB8	Chen et al.	myristoyl dihydrosphingomyelin (d18:0/14:0)*	HMDB0012085	ENSG00000125772	GPCPD1	FALSE
79128	MR-link-2	GCST90200049	myristoyl dihydrosphingomyelin (d18:0/14:0)*	12812_25_ACYP2_ACYP2	12812_25_ACYP2_ACYP2	1	0.0601508	0.0483512	0.213485	DeCODE	P14621	Chen et al.	myristoyl dihydrosphingomyelin (d18:0/14:0)*	HMDB0012085	ENSG00000170634	ACYP2	FALSE
79129	MR-link-2	GCST90200049	myristoyl dihydrosphingomyelin (d18:0/14:0)*	12815_9_IARS_SYIC	12815_9_IARS_SYIC	1	0.0393135	0.0481552	0.414276	DeCODE	P41252	Chen et al.	myristoyl dihydrosphingomyelin (d18:0/14:0)*	HMDB0012085	ENSG00000196305	IARS	FALSE
79130	MR-link-2	GCST90200049	myristoyl dihydrosphingomyelin (d18:0/14:0)*	12818_159_SLC14A2_UT2	12818_159_SLC14A2_UT2	1	0.128976	0.0494709	0.00913103	DeCODE	Q15849	Chen et al.	myristoyl dihydrosphingomyelin (d18:0/14:0)*	HMDB0012085	ENSG00000132874	SLC14A2	FALSE
79131	MR-link-2	GCST90200049	myristoyl dihydrosphingomyelin (d18:0/14:0)*	12881_17_RDH16_RDH16	12881_17_RDH16_RDH16	1	0.0818814	0.0474895	0.0846715	DeCODE	O75452	Chen et al.	myristoyl dihydrosphingomyelin (d18:0/14:0)*	HMDB0012085	ENSG00000139547	RDH16	FALSE
79132	MR-link-2	GCST90200049	myristoyl dihydrosphingomyelin (d18:0/14:0)*	12895_28_DGKB_DGKB	12895_28_DGKB_DGKB	1	0.0105846	0.0482057	0.826204	DeCODE	Q9Y6T7	Chen et al.	myristoyl dihydrosphingomyelin (d18:0/14:0)*	HMDB0012085	ENSG00000136267	DGKB	FALSE
79133	MR-link-2	GCST90200049	myristoyl dihydrosphingomyelin (d18:0/14:0)*	12960_9_GCK_HXK4	12960_9_GCK_HXK4	1	0.0427386	0.0473371	0.366602	DeCODE	P35557	Chen et al.	myristoyl dihydrosphingomyelin (d18:0/14:0)*	HMDB0012085	ENSG00000106633	GCK	FALSE
79134	MR-link-2	GCST90200049	myristoyl dihydrosphingomyelin (d18:0/14:0)*	13059_33_RFK_RIFK	13059_33_RFK_RIFK	1	-0.0180175	0.0481854	0.708464	DeCODE	Q969G6	Chen et al.	myristoyl dihydrosphingomyelin (d18:0/14:0)*	HMDB0012085	ENSG00000135002	RFK	FALSE
79135	MR-link-2	GCST90200049	myristoyl dihydrosphingomyelin (d18:0/14:0)*	13083_18_VARS_SYVC	13083_18_VARS_SYVC	1	-0.00870426	0.0486938	0.85813	DeCODE	P26640	Chen et al.	myristoyl dihydrosphingomyelin (d18:0/14:0)*	HMDB0012085	ENSG00000204394	VARS1	FALSE
79136	MR-link-2	GCST90200049	myristoyl dihydrosphingomyelin (d18:0/14:0)*	13130_150_HK2_HXK2	13130_150_HK2_HXK2	1	0.0706293	0.0546043	0.195847	DeCODE	P52789	Chen et al.	myristoyl dihydrosphingomyelin (d18:0/14:0)*	HMDB0012085	ENSG00000159399	HK2	FALSE
79137	MR-link-2	GCST90200049	myristoyl dihydrosphingomyelin (d18:0/14:0)*	13131_5_HK1_HXK1	13131_5_HK1_HXK1	1	0.0239561	0.0477946	0.616209	DeCODE	P19367	Chen et al.	myristoyl dihydrosphingomyelin (d18:0/14:0)*	HMDB0012085	ENSG00000156515	HK1	FALSE
79138	MR-link-2	GCST90200049	myristoyl dihydrosphingomyelin (d18:0/14:0)*	13430_50_SLC14A1_UT1	13430_50_SLC14A1_UT1	1	0.0915255	0.046711	0.0500659	DeCODE	Q13336	Chen et al.	myristoyl dihydrosphingomyelin (d18:0/14:0)*	HMDB0012085	ENSG00000141469	SLC14A1	FALSE
79139	MR-link-2	GCST90200049	myristoyl dihydrosphingomyelin (d18:0/14:0)*	13473_55_ITPKA_IP3KA	13473_55_ITPKA_IP3KA	1	0.10286	0.0547798	0.0604222	DeCODE	P23677	Chen et al.	myristoyl dihydrosphingomyelin (d18:0/14:0)*	HMDB0012085	ENSG00000137825	ITPKA	FALSE
79140	MR-link-2	GCST90200049	myristoyl dihydrosphingomyelin (d18:0/14:0)*	13494_6_CERS5_CERS5	13494_6_CERS5_CERS5	1	0.0467576	0.0480963	0.330968	DeCODE	Q8N5B7	Chen et al.	myristoyl dihydrosphingomyelin (d18:0/14:0)*	HMDB0012085	ENSG00000139624	CERS5	FALSE
79141	MR-link-2	GCST90200049	myristoyl dihydrosphingomyelin (d18:0/14:0)*	13498_1_MIOX_MIOX	13498_1_MIOX_MIOX	1	0.0647101	0.0459625	0.159164	DeCODE	Q9UGB7	Chen et al.	myristoyl dihydrosphingomyelin (d18:0/14:0)*	HMDB0012085	ENSG00000100253	MIOX	FALSE
79142	MR-link-2	GCST90200049	myristoyl dihydrosphingomyelin (d18:0/14:0)*	13595_20_THTPA_THTPA	13595_20_THTPA_THTPA	1	-0.018807	0.0474729	0.691986	DeCODE	Q9BU02	Chen et al.	myristoyl dihydrosphingomyelin (d18:0/14:0)*	HMDB0012085	ENSG00000259431	THTPA	FALSE
79143	MR-link-2	GCST90200049	myristoyl dihydrosphingomyelin (d18:0/14:0)*	13596_3_RAB27B_RB27B	13596_3_RAB27B_RB27B	1	0.0293563	0.0494597	0.55282	DeCODE	O00194	Chen et al.	myristoyl dihydrosphingomyelin (d18:0/14:0)*	HMDB0012085	ENSG00000041353	RAB27B	FALSE
79144	MR-link-2	GCST90200049	myristoyl dihydrosphingomyelin (d18:0/14:0)*	13623_4_MLL2_MLL2	13623_4_MLL2_MLL2	1	0.0527047	0.0465249	0.257287	DeCODE	O14686	Chen et al.	myristoyl dihydrosphingomyelin (d18:0/14:0)*	HMDB0012085	ENSG00000167548	KMT2D	FALSE
79145	MR-link-2	GCST90200049	myristoyl dihydrosphingomyelin (d18:0/14:0)*	13624_17_NADK_NADK	13624_17_NADK_NADK	1	0.0479394	0.0581149	0.409425	DeCODE	O95544	Chen et al.	myristoyl dihydrosphingomyelin (d18:0/14:0)*	HMDB0012085	ENSG00000008130	NADK	FALSE
79146	MR-link-2	GCST90200049	myristoyl dihydrosphingomyelin (d18:0/14:0)*	13689_2_ODC1_Ornithine_decarboxylase	13689_2_ODC1_Ornithine_decarboxylase	1	0.0133919	0.0482733	0.781459	DeCODE	P11926	Chen et al.	myristoyl dihydrosphingomyelin (d18:0/14:0)*	HMDB0012085	ENSG00000115758	ODC1	FALSE
79147	MR-link-2	GCST90200049	myristoyl dihydrosphingomyelin (d18:0/14:0)*	13936_24_PGK2_PGK2	13936_24_PGK2_PGK2	1	0.101634	0.0476464	0.0329182	DeCODE	P07205	Chen et al.	myristoyl dihydrosphingomyelin (d18:0/14:0)*	HMDB0012085	ENSG00000170950	PGK2	FALSE
79148	MR-link-2	GCST90200049	myristoyl dihydrosphingomyelin (d18:0/14:0)*	13941_82_FARS2_SYFM	13941_82_FARS2_SYFM	1	0.075462	0.0481991	0.117435	DeCODE	O95363	Chen et al.	myristoyl dihydrosphingomyelin (d18:0/14:0)*	HMDB0012085	ENSG00000145982	FARS2	FALSE
79149	MR-link-2	GCST90200049	myristoyl dihydrosphingomyelin (d18:0/14:0)*	13947_371_NUDT12_NUD12	13947_371_NUDT12_NUD12	1	0.058884	0.0474507	0.214624	DeCODE	Q9BQG2	Chen et al.	myristoyl dihydrosphingomyelin (d18:0/14:0)*	HMDB0012085	ENSG00000112874	NUDT12	FALSE
79150	MR-link-2	GCST90200049	myristoyl dihydrosphingomyelin (d18:0/14:0)*	13990_1_PC_pyruvate_carboxylase	13990_1_PC_pyruvate_carboxylase	1	0.0596005	0.0462083	0.197112	DeCODE	P11498	Chen et al.	myristoyl dihydrosphingomyelin (d18:0/14:0)*	HMDB0012085	ENSG00000173599	PC	FALSE
79151	MR-link-2	GCST90200049	myristoyl dihydrosphingomyelin (d18:0/14:0)*	13998_26_ADSSL1_PURA1	13998_26_ADSSL1_PURA1	1	0.000100797	0.0489729	0.998358	DeCODE	Q8N142	Chen et al.	myristoyl dihydrosphingomyelin (d18:0/14:0)*	HMDB0012085	ENSG00000185100	ADSSL1	FALSE
79152	MR-link-2	GCST90200049	myristoyl dihydrosphingomyelin (d18:0/14:0)*	14006_36_GNMT_GNMT	14006_36_GNMT_GNMT	1	0.0375977	0.0462957	0.416722	DeCODE	Q14749	Chen et al.	myristoyl dihydrosphingomyelin (d18:0/14:0)*	HMDB0012085	ENSG00000124713	GNMT	FALSE
79153	MR-link-2	GCST90200049	myristoyl dihydrosphingomyelin (d18:0/14:0)*	14048_7_IL1RAP_IL_1_R_AcP	14048_7_IL1RAP_IL_1_R_AcP	1	-0.0166954	0.0468169	0.721384	DeCODE	Q9NPH3	Chen et al.	myristoyl dihydrosphingomyelin (d18:0/14:0)*	HMDB0012085	ENSG00000196083	IL1RAP	FALSE
79154	MR-link-2	GCST90200049	myristoyl dihydrosphingomyelin (d18:0/14:0)*	14079_14_IL18R1_IL_18_Ra	14079_14_IL18R1_IL_18_Ra	1	0.00449478	0.0537859	0.9334	DeCODE	Q13478	Chen et al.	myristoyl dihydrosphingomyelin (d18:0/14:0)*	HMDB0012085	ENSG00000115604	IL18R1	FALSE
79155	MR-link-2	GCST90200049	myristoyl dihydrosphingomyelin (d18:0/14:0)*	14083_25_SEPHS1_SPS1	14083_25_SEPHS1_SPS1	1	0.0776392	0.0476059	0.102917	DeCODE	P49903	Chen et al.	myristoyl dihydrosphingomyelin (d18:0/14:0)*	HMDB0012085	ENSG00000086475	SEPHS1	FALSE
79156	MR-link-2	GCST90200049	myristoyl dihydrosphingomyelin (d18:0/14:0)*	14098_28_CARS_SYCC	14098_28_CARS_SYCC	1	0.0799939	0.0478981	0.0949022	DeCODE	P49589	Chen et al.	myristoyl dihydrosphingomyelin (d18:0/14:0)*	HMDB0012085	ENSG00000110619	CARS	FALSE
79157	MR-link-2	GCST90200049	myristoyl dihydrosphingomyelin (d18:0/14:0)*	14226_120_BHMT2_BHMT2	14226_120_BHMT2_BHMT2	1	0.0450446	0.0459564	0.327008	DeCODE	Q9H2M3	Chen et al.	myristoyl dihydrosphingomyelin (d18:0/14:0)*	HMDB0012085	ENSG00000132840	BHMT2	FALSE
79158	MR-link-2	GCST90200049	myristoyl dihydrosphingomyelin (d18:0/14:0)*	14271_23_RAB6B_RAB6B	14271_23_RAB6B_RAB6B	1	0.0940257	0.0475561	0.0480242	DeCODE	Q9NRW1	Chen et al.	myristoyl dihydrosphingomyelin (d18:0/14:0)*	HMDB0012085	ENSG00000154917	RAB6B	FALSE
79159	MR-link-2	GCST90200049	myristoyl dihydrosphingomyelin (d18:0/14:0)*	14287_6_RAB5C_RAB5C	14287_6_RAB5C_RAB5C	1	0.12082	0.0500911	0.0158654	DeCODE	P51148	Chen et al.	myristoyl dihydrosphingomyelin (d18:0/14:0)*	HMDB0012085	ENSG00000108774	RAB5C	FALSE
79160	MR-link-2	GCST90200049	myristoyl dihydrosphingomyelin (d18:0/14:0)*	14332_3_RALA_RALA	14332_3_RALA_RALA	1	0.119246	0.0483799	0.0137097	DeCODE	P11233	Chen et al.	myristoyl dihydrosphingomyelin (d18:0/14:0)*	HMDB0012085	ENSG00000006451	RALA	FALSE
79161	MR-link-2	GCST90200049	myristoyl dihydrosphingomyelin (d18:0/14:0)*	15414_316_LDHA_LDHA	15414_316_LDHA_LDHA	1	0.0987237	0.0602257	0.101165	DeCODE	P00338	Chen et al.	myristoyl dihydrosphingomyelin (d18:0/14:0)*	HMDB0012085	ENSG00000134333	LDHA	FALSE
79162	MR-link-2	GCST90200049	myristoyl dihydrosphingomyelin (d18:0/14:0)*	15426_5_NEU1_NEUR1	15426_5_NEU1_NEUR1	1	0.00664128	0.0469265	0.887455	DeCODE	Q99519	Chen et al.	myristoyl dihydrosphingomyelin (d18:0/14:0)*	HMDB0012085	ENSG00000204386	NEU1	FALSE
79163	MR-link-2	GCST90200049	myristoyl dihydrosphingomyelin (d18:0/14:0)*	15431_31_OTC_OTCase	15431_31_OTC_OTCase	1	-0.00322991	0.0478107	0.946139	DeCODE	P00480	Chen et al.	myristoyl dihydrosphingomyelin (d18:0/14:0)*	HMDB0012085	ENSG00000036473	OTC	FALSE
79164	MR-link-2	GCST90200049	myristoyl dihydrosphingomyelin (d18:0/14:0)*	15435_4_PNP_PNP	15435_4_PNP_PNP	1	0.0801963	0.0490189	0.101834	DeCODE	P00491	Chen et al.	myristoyl dihydrosphingomyelin (d18:0/14:0)*	HMDB0012085	ENSG00000198805	PNP	FALSE
79165	MR-link-2	GCST90200049	myristoyl dihydrosphingomyelin (d18:0/14:0)*	15457_14_ANPEP_Aminopeptidase_N	15457_14_ANPEP_Aminopeptidase_N	1	0.0720426	0.0467139	0.123023	DeCODE	P15144	Chen et al.	myristoyl dihydrosphingomyelin (d18:0/14:0)*	HMDB0012085	ENSG00000166825	ANPEP	FALSE
79166	MR-link-2	GCST90200049	myristoyl dihydrosphingomyelin (d18:0/14:0)*	15480_2_VNN2_VNN2	15480_2_VNN2_VNN2	1	0.0193063	0.0456012	0.672023	DeCODE	O95498	Chen et al.	myristoyl dihydrosphingomyelin (d18:0/14:0)*	HMDB0012085	ENSG00000112303	VNN2	FALSE
79167	MR-link-2	GCST90200049	myristoyl dihydrosphingomyelin (d18:0/14:0)*	15487_164_CES1_carboxylesterase__liver	15487_164_CES1_carboxylesterase__liver	1	-0.0199437	0.0487576	0.682512	DeCODE	P23141	Chen et al.	myristoyl dihydrosphingomyelin (d18:0/14:0)*	HMDB0012085	ENSG00000198848	CES1	FALSE
79168	MR-link-2	GCST90200049	myristoyl dihydrosphingomyelin (d18:0/14:0)*	15514_26_BCHE_Pseudocholinesterase	15514_26_BCHE_Pseudocholinesterase	1	-0.0431922	0.0487436	0.375558	DeCODE	P06276	Chen et al.	myristoyl dihydrosphingomyelin (d18:0/14:0)*	HMDB0012085	ENSG00000114200	BCHE	FALSE
79169	MR-link-2	GCST90200049	myristoyl dihydrosphingomyelin (d18:0/14:0)*	15526_33_GSS_GSHB	15526_33_GSS_GSHB	1	0.0830619	0.0635358	0.191103	DeCODE	P48637	Chen et al.	myristoyl dihydrosphingomyelin (d18:0/14:0)*	HMDB0012085	ENSG00000100983	GSS	FALSE
79170	MR-link-2	GCST90200049	myristoyl dihydrosphingomyelin (d18:0/14:0)*	15542_19_CKMT1A_KCRU	15542_19_CKMT1A_KCRU	1	0.150796	0.0501331	0.00263058	DeCODE	P12532	Chen et al.	myristoyl dihydrosphingomyelin (d18:0/14:0)*	HMDB0012085	ENSG00000237289	CKMT1A	FALSE
79171	MR-link-2	GCST90200049	myristoyl dihydrosphingomyelin (d18:0/14:0)*	15553_22_ACHE_ACES	15553_22_ACHE_ACES	1	0.0461906	0.0461362	0.316739	DeCODE	P22303	Chen et al.	myristoyl dihydrosphingomyelin (d18:0/14:0)*	HMDB0012085	ENSG00000087085	ACHE	FALSE
79172	MR-link-2	GCST90200049	myristoyl dihydrosphingomyelin (d18:0/14:0)*	15556_49_AMY2B_Alpha_amylase_2B	15556_49_AMY2B_Alpha_amylase_2B	1	-0.0476253	0.0589457	0.419118	DeCODE	P19961	Chen et al.	myristoyl dihydrosphingomyelin (d18:0/14:0)*	HMDB0012085	ENSG00000240038	AMY2B	FALSE
79173	MR-link-2	GCST90200049	myristoyl dihydrosphingomyelin (d18:0/14:0)*	15588_17_GLA_galactosidase__alpha	15588_17_GLA_galactosidase__alpha	1	0.0797836	0.0565446	0.158249	DeCODE	P06280	Chen et al.	myristoyl dihydrosphingomyelin (d18:0/14:0)*	HMDB0012085	ENSG00000102393	GLA	FALSE
79174	MR-link-2	GCST90200049	myristoyl dihydrosphingomyelin (d18:0/14:0)*	15607_56_PKLR_KPYR	15607_56_PKLR_KPYR	1	-0.00735639	0.045946	0.872795	DeCODE	P30613	Chen et al.	myristoyl dihydrosphingomyelin (d18:0/14:0)*	HMDB0012085	ENSG00000143627	PKLR	FALSE
79175	MR-link-2	GCST90200049	myristoyl dihydrosphingomyelin (d18:0/14:0)*	16015_19_GPT_ALT	16015_19_GPT_ALT	1	0.011297	0.0502348	0.82207	DeCODE	P24298	Chen et al.	myristoyl dihydrosphingomyelin (d18:0/14:0)*	HMDB0012085	ENSG00000167701	GPT	FALSE
79176	MR-link-2	GCST90200049	myristoyl dihydrosphingomyelin (d18:0/14:0)*	16769_20_RAC3_RAC3	16769_20_RAC3_RAC3	1	0.110376	0.0486067	0.0231596	DeCODE	P60763	Chen et al.	myristoyl dihydrosphingomyelin (d18:0/14:0)*	HMDB0012085	ENSG00000169750	RAC3	FALSE
79177	MR-link-2	GCST90200049	myristoyl dihydrosphingomyelin (d18:0/14:0)*	16809_1_NME4_NDKM	16809_1_NME4_NDKM	1	0.0965296	0.0480121	0.0443756	DeCODE	O00746	Chen et al.	myristoyl dihydrosphingomyelin (d18:0/14:0)*	HMDB0012085	ENSG00000103202	NME4	FALSE
79178	MR-link-2	GCST90200049	myristoyl dihydrosphingomyelin (d18:0/14:0)*	16857_2_RAB2A_RAB2A	16857_2_RAB2A_RAB2A	1	0.0718132	0.0484076	0.137939	DeCODE	P61019	Chen et al.	myristoyl dihydrosphingomyelin (d18:0/14:0)*	HMDB0012085	ENSG00000104388	RAB2A	FALSE
79179	MR-link-2	GCST90200049	myristoyl dihydrosphingomyelin (d18:0/14:0)*	16863_47_NANP_NANP	16863_47_NANP_NANP	1	0.0945375	0.0461738	0.0406161	DeCODE	Q8TBE9	Chen et al.	myristoyl dihydrosphingomyelin (d18:0/14:0)*	HMDB0012085	ENSG00000170191	NANP	FALSE
79180	MR-link-2	GCST90200049	myristoyl dihydrosphingomyelin (d18:0/14:0)*	16877_19_MSRB2_MSRB2	16877_19_MSRB2_MSRB2	1	0.0326935	0.0498978	0.512332	DeCODE	Q9Y3D2	Chen et al.	myristoyl dihydrosphingomyelin (d18:0/14:0)*	HMDB0012085	ENSG00000148450	MSRB2	FALSE
79181	MR-link-2	GCST90200049	myristoyl dihydrosphingomyelin (d18:0/14:0)*	16883_57_RAB4A_RAB4A	16883_57_RAB4A_RAB4A	1	0.0983522	0.0485839	0.0429312	DeCODE	P20338	Chen et al.	myristoyl dihydrosphingomyelin (d18:0/14:0)*	HMDB0012085	ENSG00000168118	RAB4A	FALSE
79182	MR-link-2	GCST90200049	myristoyl dihydrosphingomyelin (d18:0/14:0)*	16932_5_SULT1E1_SULT_1E	16932_5_SULT1E1_SULT_1E	1	-0.0103725	0.0464739	0.823387	DeCODE	P49888	Chen et al.	myristoyl dihydrosphingomyelin (d18:0/14:0)*	HMDB0012085	ENSG00000109193	SULT1E1	FALSE
79183	MR-link-2	GCST90200049	myristoyl dihydrosphingomyelin (d18:0/14:0)*	17148_7_BLVRB_BLVRB	17148_7_BLVRB_BLVRB	1	-0.0128688	0.048493	0.79072	DeCODE	P30043	Chen et al.	myristoyl dihydrosphingomyelin (d18:0/14:0)*	HMDB0012085	ENSG00000090013	BLVRB	FALSE
79184	MR-link-2	GCST90200049	myristoyl dihydrosphingomyelin (d18:0/14:0)*	17204_17_PNMT_PNMT	17204_17_PNMT_PNMT	1	0.0355532	0.0506901	0.483063	DeCODE	Q3KPI0	Chen et al.	myristoyl dihydrosphingomyelin (d18:0/14:0)*	HMDB0012085	ENSG00000007129	CEACAM21	FALSE
79185	MR-link-2	GCST90200049	myristoyl dihydrosphingomyelin (d18:0/14:0)*	17205_21_RAB5A_RAB5A	17205_21_RAB5A_RAB5A	1	0.116857	0.0469677	0.0128453	DeCODE	P20339	Chen et al.	myristoyl dihydrosphingomyelin (d18:0/14:0)*	HMDB0012085	ENSG00000144566	RAB5A	FALSE
79186	MR-link-2	GCST90200049	myristoyl dihydrosphingomyelin (d18:0/14:0)*	17209_27_SULT2B1_ST2B1	17209_27_SULT2B1_ST2B1	1	0.0651125	0.0469878	0.165829	DeCODE	O00204	Chen et al.	myristoyl dihydrosphingomyelin (d18:0/14:0)*	HMDB0012085	ENSG00000088002	SULT2B1	FALSE
79187	MR-link-2	GCST90200049	myristoyl dihydrosphingomyelin (d18:0/14:0)*	17325_10_GUK1_KGUA	17325_10_GUK1_KGUA	1	0.082765	0.054713	0.130353	DeCODE	Q16774	Chen et al.	myristoyl dihydrosphingomyelin (d18:0/14:0)*	HMDB0012085	ENSG00000143774	GUK1	FALSE
79188	MR-link-2	GCST90200049	myristoyl dihydrosphingomyelin (d18:0/14:0)*	17333_20_ACADM_ACADM	17333_20_ACADM_ACADM	1	0.0934999	0.0471046	0.0471508	DeCODE	P11310	Chen et al.	myristoyl dihydrosphingomyelin (d18:0/14:0)*	HMDB0012085	ENSG00000117054	ACADM	FALSE
79189	MR-link-2	GCST90200049	myristoyl dihydrosphingomyelin (d18:0/14:0)*	17357_33_SEPSECS_SPCS	17357_33_SEPSECS_SPCS	1	0.0300249	0.0471729	0.52446	DeCODE	Q9HD40	Chen et al.	myristoyl dihydrosphingomyelin (d18:0/14:0)*	HMDB0012085	ENSG00000109618	SEPSECS	FALSE
79190	MR-link-2	GCST90200049	myristoyl dihydrosphingomyelin (d18:0/14:0)*	17398_55_HMOX1_HO_1	17398_55_HMOX1_HO_1	1	-0.0289771	0.0490208	0.554441	DeCODE	P09601	Chen et al.	myristoyl dihydrosphingomyelin (d18:0/14:0)*	HMDB0012085	ENSG00000100292	HMOX1	FALSE
79191	MR-link-2	GCST90200049	myristoyl dihydrosphingomyelin (d18:0/14:0)*	17441_4_ALPI_Alkaline_phosphatase__intestine	17441_4_ALPI_Alkaline_phosphatase__intestine	1	0.0866822	0.0463079	0.0612249	DeCODE	P09923	Chen et al.	myristoyl dihydrosphingomyelin (d18:0/14:0)*	HMDB0012085	ENSG00000163295	ALPI	FALSE
79192	MR-link-2	GCST90200049	myristoyl dihydrosphingomyelin (d18:0/14:0)*	17450_51_HARS_Histidyl_tRNA_synthetase	17450_51_HARS_Histidyl_tRNA_synthetase	1	0.120519	0.0473655	0.0109451	DeCODE	P12081	Chen et al.	myristoyl dihydrosphingomyelin (d18:0/14:0)*	HMDB0012085	ENSG00000170445	HARS	FALSE
79193	MR-link-2	GCST90200049	myristoyl dihydrosphingomyelin (d18:0/14:0)*	17466_72_ACSF2_ACSF2	17466_72_ACSF2_ACSF2	1	0.0759916	0.0493371	0.123498	DeCODE	Q96CM8	Chen et al.	myristoyl dihydrosphingomyelin (d18:0/14:0)*	HMDB0012085	ENSG00000167107	ACSF2	FALSE
79194	MR-link-2	GCST90200049	myristoyl dihydrosphingomyelin (d18:0/14:0)*	17467_1_DHRS9_DHRS9	17467_1_DHRS9_DHRS9	1	0.0795708	0.0474799	0.0937609	DeCODE	Q9BPW9	Chen et al.	myristoyl dihydrosphingomyelin (d18:0/14:0)*	HMDB0012085	ENSG00000073737	DHRS9	FALSE
79195	MR-link-2	GCST90200049	myristoyl dihydrosphingomyelin (d18:0/14:0)*	17495_141_SIRT3_SIR3	17495_141_SIRT3_SIR3	1	0.104707	0.0499482	0.0360538	DeCODE	Q9NTG7	Chen et al.	myristoyl dihydrosphingomyelin (d18:0/14:0)*	HMDB0012085	ENSG00000142082	SIRT3	FALSE
79196	MR-link-2	GCST90200049	myristoyl dihydrosphingomyelin (d18:0/14:0)*	17509_6_HPD_HPPD	17509_6_HPD_HPPD	1	0.0387013	0.0477666	0.417816	DeCODE	P32754	Chen et al.	myristoyl dihydrosphingomyelin (d18:0/14:0)*	HMDB0012085	ENSG00000158104	HPD	FALSE
79197	MR-link-2	GCST90200049	myristoyl dihydrosphingomyelin (d18:0/14:0)*	17675_17_ACOT13_ACO13	17675_17_ACOT13_ACO13	1	0.133941	0.0486766	0.00592942	DeCODE	Q9NPJ3	Chen et al.	myristoyl dihydrosphingomyelin (d18:0/14:0)*	HMDB0012085	ENSG00000112304	ACOT13	FALSE
79198	MR-link-2	GCST90200049	myristoyl dihydrosphingomyelin (d18:0/14:0)*	17744_31_RAB11A_RB11A	17744_31_RAB11A_RB11A	1	0.0993102	0.0470995	0.0349861	DeCODE	P62491	Chen et al.	myristoyl dihydrosphingomyelin (d18:0/14:0)*	HMDB0012085	ENSG00000103769	RAB11A	FALSE
79199	MR-link-2	GCST90200049	myristoyl dihydrosphingomyelin (d18:0/14:0)*	17752_24_ARG2_Arginase	17752_24_ARG2_Arginase	1	0.0677897	0.0483126	0.160573	DeCODE	P78540	Chen et al.	myristoyl dihydrosphingomyelin (d18:0/14:0)*	HMDB0012085	ENSG00000081181	ARG2	FALSE
79200	MR-link-2	GCST90200049	myristoyl dihydrosphingomyelin (d18:0/14:0)*	17789_1_QPRT_NADC	17789_1_QPRT_NADC	1	0.0580291	0.0478448	0.225183	DeCODE	Q15274	Chen et al.	myristoyl dihydrosphingomyelin (d18:0/14:0)*	HMDB0012085	ENSG00000103485	QPRT	FALSE
79201	MR-link-2	GCST90200049	myristoyl dihydrosphingomyelin (d18:0/14:0)*	17792_158_ALDH5A1_SSDH	17792_158_ALDH5A1_SSDH	1	-0.0294209	0.0462461	0.524658	DeCODE	P51649	Chen et al.	myristoyl dihydrosphingomyelin (d18:0/14:0)*	HMDB0012085	ENSG00000112294	ALDH5A1	FALSE
79202	MR-link-2	GCST90200049	myristoyl dihydrosphingomyelin (d18:0/14:0)*	17814_8_BPNT1_BPNT1	17814_8_BPNT1_BPNT1	1	0.0849365	0.0477056	0.0750057	DeCODE	O95861	Chen et al.	myristoyl dihydrosphingomyelin (d18:0/14:0)*	HMDB0012085	ENSG00000162813	BPNT1	FALSE
79203	MR-link-2	GCST90200049	myristoyl dihydrosphingomyelin (d18:0/14:0)*	17822_57_RERG_RERG	17822_57_RERG_RERG	1	0.0435968	0.0462206	0.345562	DeCODE	Q96A58	Chen et al.	myristoyl dihydrosphingomyelin (d18:0/14:0)*	HMDB0012085	ENSG00000134533	RERG	FALSE
79204	MR-link-2	GCST90200049	myristoyl dihydrosphingomyelin (d18:0/14:0)*	17843_30_PPCS_PPCS	17843_30_PPCS_PPCS	1	0.0875462	0.0474548	0.0650619	DeCODE	Q9HAB8	Chen et al.	myristoyl dihydrosphingomyelin (d18:0/14:0)*	HMDB0012085	ENSG00000127125	PPCS	FALSE
79205	MR-link-2	GCST90200049	myristoyl dihydrosphingomyelin (d18:0/14:0)*	17857_6_ACADL_ACADL	17857_6_ACADL_ACADL	1	0.0395812	0.0462237	0.391833	DeCODE	P28330	Chen et al.	myristoyl dihydrosphingomyelin (d18:0/14:0)*	HMDB0012085	ENSG00000115361	ACADL	FALSE
79206	MR-link-2	GCST90200049	myristoyl dihydrosphingomyelin (d18:0/14:0)*	18170_46_PYCR1_P5CR1	18170_46_PYCR1_P5CR1	1	0.10905	0.0469147	0.0201023	DeCODE	P32322	Chen et al.	myristoyl dihydrosphingomyelin (d18:0/14:0)*	HMDB0012085	ENSG00000183010	PYCR1	FALSE
79207	MR-link-2	GCST90200049	myristoyl dihydrosphingomyelin (d18:0/14:0)*	18178_13_SARS_SYSC	18178_13_SARS_SYSC	1	0.10184	0.0487388	0.0366615	DeCODE	P49591	Chen et al.	myristoyl dihydrosphingomyelin (d18:0/14:0)*	HMDB0012085	ENSG00000031698	SARS	FALSE
79208	MR-link-2	GCST90200049	myristoyl dihydrosphingomyelin (d18:0/14:0)*	18179_56_SMS_SPSY	18179_56_SMS_SPSY	1	0.064007	0.0491819	0.19311	DeCODE	P52788	Chen et al.	myristoyl dihydrosphingomyelin (d18:0/14:0)*	HMDB0012085	ENSG00000102172	SMS	FALSE
79209	MR-link-2	GCST90200049	myristoyl dihydrosphingomyelin (d18:0/14:0)*	18184_28_GMPS_GUAA	18184_28_GMPS_GUAA	1	0.0262171	0.0479992	0.584929	DeCODE	P49915	Chen et al.	myristoyl dihydrosphingomyelin (d18:0/14:0)*	HMDB0012085	ENSG00000163655	GMPS	FALSE
79210	MR-link-2	GCST90200049	myristoyl dihydrosphingomyelin (d18:0/14:0)*	18186_15_TARS_SYTC	18186_15_TARS_SYTC	1	0.0915007	0.0466788	0.04997	DeCODE	P26639	Chen et al.	myristoyl dihydrosphingomyelin (d18:0/14:0)*	HMDB0012085	ENSG00000113407	TARS	FALSE
79211	MR-link-2	GCST90200049	myristoyl dihydrosphingomyelin (d18:0/14:0)*	18187_16_ASPA_ACY2	18187_16_ASPA_ACY2	1	-0.013612	0.0452392	0.763498	DeCODE	P45381	Chen et al.	myristoyl dihydrosphingomyelin (d18:0/14:0)*	HMDB0012085	ENSG00000108381	ASPA	FALSE
79212	MR-link-2	GCST90200049	myristoyl dihydrosphingomyelin (d18:0/14:0)*	18188_12_GATM_GATM	18188_12_GATM_GATM	1	0.0372164	0.049341	0.450688	DeCODE	P50440	Chen et al.	myristoyl dihydrosphingomyelin (d18:0/14:0)*	HMDB0012085	ENSG00000171766	GATM	FALSE
79213	MR-link-2	GCST90200049	myristoyl dihydrosphingomyelin (d18:0/14:0)*	18197_97_CKMT2_KCRS	18197_97_CKMT2_KCRS	1	0.0608377	0.0496357	0.220318	DeCODE	P17540	Chen et al.	myristoyl dihydrosphingomyelin (d18:0/14:0)*	HMDB0012085	ENSG00000131730	CKMT2	FALSE
79214	MR-link-2	GCST90200049	myristoyl dihydrosphingomyelin (d18:0/14:0)*	18232_42_PIP4K2B_PI42B	18232_42_PIP4K2B_PI42B	1	0.075131	0.0475589	0.114165	DeCODE	P78356	Chen et al.	myristoyl dihydrosphingomyelin (d18:0/14:0)*	HMDB0012085	ENSG00000276293	PIP4K2B	FALSE
79215	MR-link-2	GCST90200049	myristoyl dihydrosphingomyelin (d18:0/14:0)*	18297_8_MRAS_RASM	18297_8_MRAS_RASM	1	0.0554917	0.0463041	0.230754	DeCODE	Q8IXB1	Chen et al.	myristoyl dihydrosphingomyelin (d18:0/14:0)*	HMDB0012085	ENSG00000077232	DNAJC10	FALSE
79216	MR-link-2	GCST90200049	myristoyl dihydrosphingomyelin (d18:0/14:0)*	18309_18_CS_CISY	18309_18_CS_CISY	1	0.0913394	0.048716	0.0608017	DeCODE	O75390	Chen et al.	myristoyl dihydrosphingomyelin (d18:0/14:0)*	HMDB0012085	ENSG00000062485	CS	FALSE
79217	MR-link-2	GCST90200049	myristoyl dihydrosphingomyelin (d18:0/14:0)*	18322_15_JMJD6_JMJD6	18322_15_JMJD6_JMJD6	1	0.0688942	0.0471346	0.143837	DeCODE	Q6NYC1	Chen et al.	myristoyl dihydrosphingomyelin (d18:0/14:0)*	HMDB0012085	ENSG00000070495	JMJD6	FALSE
79218	MR-link-2	GCST90200049	myristoyl dihydrosphingomyelin (d18:0/14:0)*	18324_61_SUOX_SUOX	18324_61_SUOX_SUOX	1	-0.0369212	0.0467751	0.429917	DeCODE	P51687	Chen et al.	myristoyl dihydrosphingomyelin (d18:0/14:0)*	HMDB0012085	ENSG00000139531	SUOX	FALSE
79219	MR-link-2	GCST90200049	myristoyl dihydrosphingomyelin (d18:0/14:0)*	18328_36_PYCR2_P5CR2	18328_36_PYCR2_P5CR2	1	0.0306384	0.0472625	0.516817	DeCODE	Q96C36	Chen et al.	myristoyl dihydrosphingomyelin (d18:0/14:0)*	HMDB0012085	ENSG00000143811	PYCR2	FALSE
79220	MR-link-2	GCST90200049	myristoyl dihydrosphingomyelin (d18:0/14:0)*	18329_4_PRPS2_PRPS2	18329_4_PRPS2_PRPS2	1	0.0547159	0.0470982	0.245341	DeCODE	P11908	Chen et al.	myristoyl dihydrosphingomyelin (d18:0/14:0)*	HMDB0012085	ENSG00000101911	PRPS2	FALSE
79221	MR-link-2	GCST90200049	myristoyl dihydrosphingomyelin (d18:0/14:0)*	18338_26_IDH1_IDH	18338_26_IDH1_IDH	1	0.0729276	0.0480815	0.12933	DeCODE	O75874	Chen et al.	myristoyl dihydrosphingomyelin (d18:0/14:0)*	HMDB0012085	ENSG00000138413	IDH1	FALSE
79222	MR-link-2	GCST90200049	myristoyl dihydrosphingomyelin (d18:0/14:0)*	18342_2_PSAT1_SERC	18342_2_PSAT1_SERC	1	0.0644339	0.0495048	0.193064	DeCODE	Q9Y617	Chen et al.	myristoyl dihydrosphingomyelin (d18:0/14:0)*	HMDB0012085	ENSG00000135069	PSAT1	FALSE
79223	MR-link-2	GCST90200049	myristoyl dihydrosphingomyelin (d18:0/14:0)*	18382_109_COMT_Catechol_O_methyltransferase	18382_109_COMT_Catechol_O_methyltransferase	1	0.0343758	0.0472074	0.466498	DeCODE	P21964	Chen et al.	myristoyl dihydrosphingomyelin (d18:0/14:0)*	HMDB0012085	ENSG00000093010	COMT	FALSE
79224	MR-link-2	GCST90200049	myristoyl dihydrosphingomyelin (d18:0/14:0)*	18398_1_AKR1D1_AK1D1	18398_1_AKR1D1_AK1D1	1	0.0646455	0.0470196	0.169174	DeCODE	P51857	Chen et al.	myristoyl dihydrosphingomyelin (d18:0/14:0)*	HMDB0012085	ENSG00000122787	AKR1D1	FALSE
79225	MR-link-2	GCST90200049	myristoyl dihydrosphingomyelin (d18:0/14:0)*	18401_18_ALKBH3_ALKB3	18401_18_ALKBH3_ALKB3	1	0.119379	0.0489852	0.0148081	DeCODE	Q96Q83	Chen et al.	myristoyl dihydrosphingomyelin (d18:0/14:0)*	HMDB0012085	ENSG00000166199	ALKBH3	FALSE
79226	MR-link-2	GCST90200049	myristoyl dihydrosphingomyelin (d18:0/14:0)*	18403_25_AMPD2_AMPD2	18403_25_AMPD2_AMPD2	1	0.0475956	0.0462344	0.303272	DeCODE	Q01433	Chen et al.	myristoyl dihydrosphingomyelin (d18:0/14:0)*	HMDB0012085	ENSG00000116337	AMPD2	FALSE
79227	MR-link-2	GCST90200049	myristoyl dihydrosphingomyelin (d18:0/14:0)*	18422_41_MVD_ERG19	18422_41_MVD_ERG19	1	0.0498589	0.0504612	0.323121	DeCODE	P53602	Chen et al.	myristoyl dihydrosphingomyelin (d18:0/14:0)*	HMDB0012085	ENSG00000167508	MVD	FALSE
79228	MR-link-2	GCST90200049	myristoyl dihydrosphingomyelin (d18:0/14:0)*	18432_32_RALB_RALB	18432_32_RALB_RALB	1	0.128825	0.0482185	0.00754676	DeCODE	P11234	Chen et al.	myristoyl dihydrosphingomyelin (d18:0/14:0)*	HMDB0012085	ENSG00000144118	RALB	FALSE
79229	MR-link-2	GCST90200049	myristoyl dihydrosphingomyelin (d18:0/14:0)*	18900_37_HRAS_H_ras__WT_	18900_37_HRAS_H_ras__WT_	1	0.0613327	0.0466535	0.18863	DeCODE	P01112	Chen et al.	myristoyl dihydrosphingomyelin (d18:0/14:0)*	HMDB0012085	ENSG00000174775	HRAS	FALSE
79230	MR-link-2	GCST90200049	myristoyl dihydrosphingomyelin (d18:0/14:0)*	18917_53_AMY2A_Pancreatic_alpha_amylase	18917_53_AMY2A_Pancreatic_alpha_amylase	1	-0.0211922	0.0542528	0.696079	DeCODE	P04746	Chen et al.	myristoyl dihydrosphingomyelin (d18:0/14:0)*	HMDB0012085	ENSG00000243480	AMY2A	FALSE
79231	MR-link-2	GCST90200049	myristoyl dihydrosphingomyelin (d18:0/14:0)*	19114_8_TK2_KITM	19114_8_TK2_KITM	1	0.0227983	0.0512358	0.656343	DeCODE	O00142	Chen et al.	myristoyl dihydrosphingomyelin (d18:0/14:0)*	HMDB0012085	ENSG00000166548	TK2	FALSE
79232	MR-link-2	GCST90200049	myristoyl dihydrosphingomyelin (d18:0/14:0)*	19207_119_ADK_ADK	19207_119_ADK_ADK	1	0.00893245	0.0491616	0.855822	DeCODE	P55263	Chen et al.	myristoyl dihydrosphingomyelin (d18:0/14:0)*	HMDB0012085	ENSG00000156110	ADK	FALSE
79233	MR-link-2	GCST90200049	myristoyl dihydrosphingomyelin (d18:0/14:0)*	19222_124_RAB5B_RAB5B	19222_124_RAB5B_RAB5B	1	0.113352	0.0468088	0.0154523	DeCODE	P61020	Chen et al.	myristoyl dihydrosphingomyelin (d18:0/14:0)*	HMDB0012085	ENSG00000111540	RAB5B	FALSE
79234	MR-link-2	GCST90200049	myristoyl dihydrosphingomyelin (d18:0/14:0)*	19223_6_RAB1A_RAB1A	19223_6_RAB1A_RAB1A	1	0.140268	0.0497572	0.00481669	DeCODE	P62820	Chen et al.	myristoyl dihydrosphingomyelin (d18:0/14:0)*	HMDB0012085	ENSG00000138069	RAB1A	FALSE
79235	MR-link-2	GCST90200049	myristoyl dihydrosphingomyelin (d18:0/14:0)*	19239_5_ARF1_ARF1	19239_5_ARF1_ARF1	1	0.070488	0.0453499	0.12011	DeCODE	P84077	Chen et al.	myristoyl dihydrosphingomyelin (d18:0/14:0)*	HMDB0012085	ENSG00000143761	ARF1	FALSE
79236	MR-link-2	GCST90200049	myristoyl dihydrosphingomyelin (d18:0/14:0)*	19249_18_KARS_SYK	19249_18_KARS_SYK	1	0.111907	0.046072	0.0151421	DeCODE	Q15046	Chen et al.	myristoyl dihydrosphingomyelin (d18:0/14:0)*	HMDB0012085	ENSG00000065427	KARS	FALSE
79237	MR-link-2	GCST90200049	myristoyl dihydrosphingomyelin (d18:0/14:0)*	19253_82_RAB2B_RAB2B	19253_82_RAB2B_RAB2B	1	0.0558377	0.0509634	0.273235	DeCODE	Q8WUD1	Chen et al.	myristoyl dihydrosphingomyelin (d18:0/14:0)*	HMDB0012085	ENSG00000129472	RAB2B	FALSE
79238	MR-link-2	GCST90200049	myristoyl dihydrosphingomyelin (d18:0/14:0)*	19254_125_GMPR_GMPR1	19254_125_GMPR_GMPR1	1	0.0509479	0.0459422	0.267449	DeCODE	P36959	Chen et al.	myristoyl dihydrosphingomyelin (d18:0/14:0)*	HMDB0012085	ENSG00000137198	GMPR	FALSE
79239	MR-link-2	GCST90200049	myristoyl dihydrosphingomyelin (d18:0/14:0)*	19258_24_GCDH_GCDH	19258_24_GCDH_GCDH	1	0.0567947	0.0480029	0.236749	DeCODE	Q92947	Chen et al.	myristoyl dihydrosphingomyelin (d18:0/14:0)*	HMDB0012085	ENSG00000105607	GCDH	FALSE
79240	MR-link-2	GCST90200049	myristoyl dihydrosphingomyelin (d18:0/14:0)*	19262_219_ACADVL_ACADV	19262_219_ACADVL_ACADV	1	0.091895	0.0497256	0.0645961	DeCODE	P49748	Chen et al.	myristoyl dihydrosphingomyelin (d18:0/14:0)*	HMDB0012085	ENSG00000072778	ACADVL	FALSE
79241	MR-link-2	GCST90200049	myristoyl dihydrosphingomyelin (d18:0/14:0)*	19270_26_YARS_SYYC	19270_26_YARS_SYYC	1	0.0955939	0.0472108	0.0428845	DeCODE	P54577	Chen et al.	myristoyl dihydrosphingomyelin (d18:0/14:0)*	HMDB0012085	ENSG00000134684	YARS	FALSE
79242	MR-link-2	GCST90200049	myristoyl dihydrosphingomyelin (d18:0/14:0)*	19278_19_RAB1B_RAB1B	19278_19_RAB1B_RAB1B	1	0.111244	0.0488744	0.0228387	DeCODE	Q9H0U4	Chen et al.	myristoyl dihydrosphingomyelin (d18:0/14:0)*	HMDB0012085	ENSG00000174903	RAB1B	FALSE
79243	MR-link-2	GCST90200049	myristoyl dihydrosphingomyelin (d18:0/14:0)*	19365_11_BCAT2_BCAT2	19365_11_BCAT2_BCAT2	1	0.0659492	0.0473339	0.163536	DeCODE	O15382	Chen et al.	myristoyl dihydrosphingomyelin (d18:0/14:0)*	HMDB0012085	ENSG00000105552	BCAT2	FALSE
79244	MR-link-2	GCST90200049	myristoyl dihydrosphingomyelin (d18:0/14:0)*	19376_74_NNMT_NNMT	19376_74_NNMT_NNMT	1	0.0294117	0.0482344	0.542017	DeCODE	P40261	Chen et al.	myristoyl dihydrosphingomyelin (d18:0/14:0)*	HMDB0012085	ENSG00000166741	NNMT	FALSE
79245	MR-link-2	GCST90200049	myristoyl dihydrosphingomyelin (d18:0/14:0)*	19446_1_GMPR2_GMPR2	19446_1_GMPR2_GMPR2	1	0.0810837	0.048666	0.0956885	DeCODE	Q9P2T1	Chen et al.	myristoyl dihydrosphingomyelin (d18:0/14:0)*	HMDB0012085	ENSG00000100938	GMPR2	FALSE
79246	MR-link-2	GCST90200049	myristoyl dihydrosphingomyelin (d18:0/14:0)*	19448_104_UPP1_UPP1	19448_104_UPP1_UPP1	1	0.0353126	0.0470952	0.453368	DeCODE	Q16831	Chen et al.	myristoyl dihydrosphingomyelin (d18:0/14:0)*	HMDB0012085	ENSG00000183696	UPP1	FALSE
79247	MR-link-2	GCST90200049	myristoyl dihydrosphingomyelin (d18:0/14:0)*	19467_3_RBKS_RBSK	19467_3_RBKS_RBSK	1	0.0213042	0.0471292	0.651242	DeCODE	Q9H477	Chen et al.	myristoyl dihydrosphingomyelin (d18:0/14:0)*	HMDB0012085	ENSG00000171174	RBKS	FALSE
79248	MR-link-2	GCST90200049	myristoyl dihydrosphingomyelin (d18:0/14:0)*	19483_16_KDSR_KDSR	19483_16_KDSR_KDSR	1	0.0164852	0.0477527	0.729929	DeCODE	Q06136	Chen et al.	myristoyl dihydrosphingomyelin (d18:0/14:0)*	HMDB0012085	ENSG00000119537	KDSR	FALSE
79249	MR-link-2	GCST90200049	myristoyl dihydrosphingomyelin (d18:0/14:0)*	19496_1_NPL_NPL	19496_1_NPL_NPL	1	0.0678785	0.0503693	0.177782	DeCODE	Q9BXD5	Chen et al.	myristoyl dihydrosphingomyelin (d18:0/14:0)*	HMDB0012085	ENSG00000135838	NPL	FALSE
79250	MR-link-2	GCST90200049	myristoyl dihydrosphingomyelin (d18:0/14:0)*	19504_22_DTYMK_KTHY	19504_22_DTYMK_KTHY	1	0.0978169	0.0485481	0.0439211	DeCODE	P23919	Chen et al.	myristoyl dihydrosphingomyelin (d18:0/14:0)*	HMDB0012085	ENSG00000168393	DTYMK	FALSE
79251	MR-link-2	GCST90200049	myristoyl dihydrosphingomyelin (d18:0/14:0)*	19506_6_GLYAT_GLYAT	19506_6_GLYAT_GLYAT	1	0.00165023	0.0471403	0.972074	DeCODE	Q6IB77	Chen et al.	myristoyl dihydrosphingomyelin (d18:0/14:0)*	HMDB0012085	ENSG00000149124	GLYAT	FALSE
79252	MR-link-2	GCST90200049	myristoyl dihydrosphingomyelin (d18:0/14:0)*	19518_12_HK3_HXK3	19518_12_HK3_HXK3	1	-0.0045519	0.0458323	0.920887	DeCODE	P52790	Chen et al.	myristoyl dihydrosphingomyelin (d18:0/14:0)*	HMDB0012085	ENSG00000160883	HK3	FALSE
79253	MR-link-2	GCST90200049	myristoyl dihydrosphingomyelin (d18:0/14:0)*	2622_18_HMOX2_HO_2	2622_18_HMOX2_HO_2	1	0.0153994	0.0467021	0.741599	DeCODE	P30519	Chen et al.	myristoyl dihydrosphingomyelin (d18:0/14:0)*	HMDB0012085	ENSG00000103415	HMOX2	FALSE
79254	MR-link-2	GCST90200049	myristoyl dihydrosphingomyelin (d18:0/14:0)*	2642_4_PAFAH1B2_PAFAH_beta_subunit	2642_4_PAFAH1B2_PAFAH_beta_subunit	1	0.072654	0.047519	0.126278	DeCODE	P68402	Chen et al.	myristoyl dihydrosphingomyelin (d18:0/14:0)*	HMDB0012085	ENSG00000168092	PAFAH1B2	FALSE
79255	MR-link-2	GCST90200049	myristoyl dihydrosphingomyelin (d18:0/14:0)*	2870_29_RAC1_RAC1	2870_29_RAC1_RAC1	1	0.110558	0.0476943	0.0204458	DeCODE	P63000	Chen et al.	myristoyl dihydrosphingomyelin (d18:0/14:0)*	HMDB0012085	ENSG00000136238	RAC1	FALSE
79256	MR-link-2	GCST90200049	myristoyl dihydrosphingomyelin (d18:0/14:0)*	2943_5_CYP3A4_Cytochrome_P450_3A4	2943_5_CYP3A4_Cytochrome_P450_3A4	1	-0.0263976	0.0510726	0.605251	DeCODE	P08684	Chen et al.	myristoyl dihydrosphingomyelin (d18:0/14:0)*	HMDB0012085	ENSG00000160868	CYP3A4	FALSE
79257	MR-link-2	GCST90200049	myristoyl dihydrosphingomyelin (d18:0/14:0)*	2991_9_IL1R1_IL_1_sRI	2991_9_IL1R1_IL_1_sRI	1	0.0966628	0.052099	0.0635439	DeCODE	P14778	Chen et al.	myristoyl dihydrosphingomyelin (d18:0/14:0)*	HMDB0012085	ENSG00000115594	IL1R1	FALSE
79258	MR-link-2	GCST90200049	myristoyl dihydrosphingomyelin (d18:0/14:0)*	2993_1_IL18RAP_IL_18_Rb	2993_1_IL18RAP_IL_18_Rb	1	0.0559929	0.0472635	0.236137	DeCODE	O95256	Chen et al.	myristoyl dihydrosphingomyelin (d18:0/14:0)*	HMDB0012085	ENSG00000115607	IL18RAP	FALSE
79259	MR-link-2	GCST90200049	myristoyl dihydrosphingomyelin (d18:0/14:0)*	2994_71_IL1RL2_IL_1Rrp2	2994_71_IL1RL2_IL_1Rrp2	1	0.0520546	0.0467712	0.265724	DeCODE	Q9HB29	Chen et al.	myristoyl dihydrosphingomyelin (d18:0/14:0)*	HMDB0012085	ENSG00000115598	IL1RL2	FALSE
79260	MR-link-2	GCST90200049	myristoyl dihydrosphingomyelin (d18:0/14:0)*	3182_38_ENTPD1_CD39	3182_38_ENTPD1_CD39	1	0.024629	0.0458735	0.591345	DeCODE	P49961	Chen et al.	myristoyl dihydrosphingomyelin (d18:0/14:0)*	HMDB0012085	ENSG00000138185	ENTPD1	FALSE
79261	MR-link-2	GCST90200049	myristoyl dihydrosphingomyelin (d18:0/14:0)*	3192_3_CNDP2_Glutamate_carboxypeptidase	3192_3_CNDP2_Glutamate_carboxypeptidase	1	0.0352965	0.0483187	0.465089	DeCODE	Q96KP4	Chen et al.	myristoyl dihydrosphingomyelin (d18:0/14:0)*	HMDB0012085	ENSG00000133313	CNDP2	FALSE
79262	MR-link-2	GCST90200049	myristoyl dihydrosphingomyelin (d18:0/14:0)*	3232_28_ACP5_TrATPase	3232_28_ACP5_TrATPase	1	0.0276776	0.048573	0.568803	DeCODE	P13686	Chen et al.	myristoyl dihydrosphingomyelin (d18:0/14:0)*	HMDB0012085	ENSG00000102575	ACP5	FALSE
79263	MR-link-2	GCST90200049	myristoyl dihydrosphingomyelin (d18:0/14:0)*	3343_1_ACY1_Aminoacylase_1	3343_1_ACY1_Aminoacylase_1	1	0.0453036	0.048569	0.35094	DeCODE	Q03154	Chen et al.	myristoyl dihydrosphingomyelin (d18:0/14:0)*	HMDB0012085	ENSG00000114786	ACY1	FALSE
79264	MR-link-2	GCST90200049	myristoyl dihydrosphingomyelin (d18:0/14:0)*	3583_54_ARSA_Arylsulfatase_A	3583_54_ARSA_Arylsulfatase_A	1	0.0883917	0.0502783	0.0787391	DeCODE	P15289	Chen et al.	myristoyl dihydrosphingomyelin (d18:0/14:0)*	HMDB0012085	ENSG00000100299	ARSA	FALSE
79265	MR-link-2	GCST90200049	myristoyl dihydrosphingomyelin (d18:0/14:0)*	3761_4_PTGS2_COX_2	3761_4_PTGS2_COX_2	1	0.0522363	0.049437	0.290683	DeCODE	P35354	Chen et al.	myristoyl dihydrosphingomyelin (d18:0/14:0)*	HMDB0012085	ENSG00000073756	PTGS2	FALSE
79266	MR-link-2	GCST90200049	myristoyl dihydrosphingomyelin (d18:0/14:0)*	3800_71_CKB_CK_BB	3800_71_CKB_CK_BB	1	0.0207684	0.0507387	0.682304	DeCODE	P12277	Chen et al.	myristoyl dihydrosphingomyelin (d18:0/14:0)*	HMDB0012085	ENSG00000166165	CKB	FALSE
79267	MR-link-2	GCST90200049	myristoyl dihydrosphingomyelin (d18:0/14:0)*	3848_14_GAPDH_GAPDH__liver	3848_14_GAPDH_GAPDH__liver	1	0.0818356	0.0582651	0.160158	DeCODE	P04406	Chen et al.	myristoyl dihydrosphingomyelin (d18:0/14:0)*	HMDB0012085	ENSG00000111640	GAPDH	FALSE
79268	MR-link-2	GCST90200049	myristoyl dihydrosphingomyelin (d18:0/14:0)*	3890_8_LDHB_LDH_H_1	3890_8_LDHB_LDH_H_1	1	0.109149	0.0603402	0.0704682	DeCODE	P07195	Chen et al.	myristoyl dihydrosphingomyelin (d18:0/14:0)*	HMDB0012085	ENSG00000111716	LDHB	FALSE
79269	MR-link-2	GCST90200049	myristoyl dihydrosphingomyelin (d18:0/14:0)*	4234_8_IL1RL1_IL_1_R4	4234_8_IL1RL1_IL_1_R4	1	-0.0358461	0.0504597	0.477462	DeCODE	Q01638	Chen et al.	myristoyl dihydrosphingomyelin (d18:0/14:0)*	HMDB0012085	ENSG00000115602	IL1RL1	FALSE
79270	MR-link-2	GCST90200049	myristoyl dihydrosphingomyelin (d18:0/14:0)*	4294_16_SPHK1_Sphingosine_kinase_1	4294_16_SPHK1_Sphingosine_kinase_1	1	0.0638122	0.0473767	0.178008	DeCODE	Q9NYA1	Chen et al.	myristoyl dihydrosphingomyelin (d18:0/14:0)*	HMDB0012085	ENSG00000176170	SPHK1	FALSE
79271	MR-link-2	GCST90200049	myristoyl dihydrosphingomyelin (d18:0/14:0)*	4301_58_TK1_Thymidine_kinase	4301_58_TK1_Thymidine_kinase	1	0.0134327	0.0464291	0.77234	DeCODE	P04183	Chen et al.	myristoyl dihydrosphingomyelin (d18:0/14:0)*	HMDB0012085	ENSG00000167900	TK1	FALSE
79272	MR-link-2	GCST90200049	myristoyl dihydrosphingomyelin (d18:0/14:0)*	4435_66_ENPP7_ENPP7	4435_66_ENPP7_ENPP7	1	-0.0212624	0.0467842	0.649485	DeCODE	Q6UWV6	Chen et al.	myristoyl dihydrosphingomyelin (d18:0/14:0)*	HMDB0012085	ENSG00000182156	ENPP7	FALSE
79273	MR-link-2	GCST90200049	myristoyl dihydrosphingomyelin (d18:0/14:0)*	4436_1_ENTPD3_ENTP3	4436_1_ENTPD3_ENTP3	1	0.0172844	0.047702	0.717097	DeCODE	O75355	Chen et al.	myristoyl dihydrosphingomyelin (d18:0/14:0)*	HMDB0012085	ENSG00000168032	ENTPD3	FALSE
79274	MR-link-2	GCST90200049	myristoyl dihydrosphingomyelin (d18:0/14:0)*	4437_56_ENTPD5_ENTP5	4437_56_ENTPD5_ENTP5	1	-0.0214445	0.0479272	0.654559	DeCODE	O75356	Chen et al.	myristoyl dihydrosphingomyelin (d18:0/14:0)*	HMDB0012085	ENSG00000187097	ENTPD5	FALSE
79275	MR-link-2	GCST90200049	myristoyl dihydrosphingomyelin (d18:0/14:0)*	4468_21_SPHK2_SPHK2	4468_21_SPHK2_SPHK2	1	0.0455687	0.0471693	0.33401	DeCODE	Q9NRA0	Chen et al.	myristoyl dihydrosphingomyelin (d18:0/14:0)*	HMDB0012085	ENSG00000063176	SPHK2	FALSE
79276	MR-link-2	GCST90200049	myristoyl dihydrosphingomyelin (d18:0/14:0)*	4535_50_BST1_BST1	4535_50_BST1_BST1	1	-0.00643264	0.048178	0.893783	DeCODE	Q10588	Chen et al.	myristoyl dihydrosphingomyelin (d18:0/14:0)*	HMDB0012085	ENSG00000109743	BST1	FALSE
79277	MR-link-2	GCST90200049	myristoyl dihydrosphingomyelin (d18:0/14:0)*	4559_64_KYNU_KYNU	4559_64_KYNU_KYNU	1	0.0184735	0.0490994	0.706734	DeCODE	Q16719	Chen et al.	myristoyl dihydrosphingomyelin (d18:0/14:0)*	HMDB0012085	ENSG00000115919	KYNU	FALSE
79278	MR-link-2	GCST90200049	myristoyl dihydrosphingomyelin (d18:0/14:0)*	4965_27_ATP5B_ATP_synthase_beta_chain	4965_27_ATP5B_ATP_synthase_beta_chain	1	0.0398676	0.0479197	0.405428	DeCODE	P06576	Chen et al.	myristoyl dihydrosphingomyelin (d18:0/14:0)*	HMDB0012085	ENSG00000110955	ATP5B	FALSE
79279	MR-link-2	GCST90200049	myristoyl dihydrosphingomyelin (d18:0/14:0)*	5011_11_NAMPT_PBEF	5011_11_NAMPT_PBEF	1	0.0403318	0.0521783	0.439546	DeCODE	P43490	Chen et al.	myristoyl dihydrosphingomyelin (d18:0/14:0)*	HMDB0012085	ENSG00000105835	NAMPT	FALSE
79280	MR-link-2	GCST90200049	myristoyl dihydrosphingomyelin (d18:0/14:0)*	5015_15_PLA2G7_PAFAH	5015_15_PLA2G7_PAFAH	1	-0.0230289	0.0485734	0.635425	DeCODE	Q13093	Chen et al.	myristoyl dihydrosphingomyelin (d18:0/14:0)*	HMDB0012085	ENSG00000146070	PLA2G7	FALSE
79281	MR-link-2	GCST90200049	myristoyl dihydrosphingomyelin (d18:0/14:0)*	5020_50_PGK1_phosphoglycerate_kinase_1	5020_50_PGK1_phosphoglycerate_kinase_1	1	0.0638203	0.0455206	0.160912	DeCODE	P00558	Chen et al.	myristoyl dihydrosphingomyelin (d18:0/14:0)*	HMDB0012085	ENSG00000102144	PGK1	FALSE
79282	MR-link-2	GCST90200049	myristoyl dihydrosphingomyelin (d18:0/14:0)*	5030_52_SIRT2_SIRT2	5030_52_SIRT2_SIRT2	1	0.0292973	0.0483287	0.544377	DeCODE	Q8IXJ6	Chen et al.	myristoyl dihydrosphingomyelin (d18:0/14:0)*	HMDB0012085	ENSG00000068903	SIRT2	FALSE
79283	MR-link-2	GCST90200049	myristoyl dihydrosphingomyelin (d18:0/14:0)*	5082_51_IL1RAPL2_IL_1_sR9	5082_51_IL1RAPL2_IL_1_sR9	1	0.0665474	0.054236	0.219824	DeCODE	Q9NP60	Chen et al.	myristoyl dihydrosphingomyelin (d18:0/14:0)*	HMDB0012085	ENSG00000189108	IL1RAPL2	FALSE
79284	MR-link-2	GCST90200049	myristoyl dihydrosphingomyelin (d18:0/14:0)*	5229_90_IMPDH1_IMDH1	5229_90_IMPDH1_IMDH1	1	0.0869217	0.0468364	0.0634735	DeCODE	P20839	Chen et al.	myristoyl dihydrosphingomyelin (d18:0/14:0)*	HMDB0012085	ENSG00000106348	IMPDH1	FALSE
79285	MR-link-2	GCST90200049	myristoyl dihydrosphingomyelin (d18:0/14:0)*	5250_53_IMPDH2_IMDH2	5250_53_IMPDH2_IMDH2	1	0.102829	0.0476122	0.0307945	DeCODE	P12268	Chen et al.	myristoyl dihydrosphingomyelin (d18:0/14:0)*	HMDB0012085	ENSG00000178035	IMPDH2	FALSE
79286	MR-link-2	GCST90200049	myristoyl dihydrosphingomyelin (d18:0/14:0)*	5456_59_CNDP1_CNDP1	5456_59_CNDP1_CNDP1	1	0.0547333	0.04441	0.21778	DeCODE	Q96KN2	Chen et al.	myristoyl dihydrosphingomyelin (d18:0/14:0)*	HMDB0012085	ENSG00000150656	CNDP1	FALSE
79287	MR-link-2	GCST90200049	myristoyl dihydrosphingomyelin (d18:0/14:0)*	5478_50_FOLH1_PSMA	5478_50_FOLH1_PSMA	1	0.0519411	0.0466461	0.265488	DeCODE	Q04609	Chen et al.	myristoyl dihydrosphingomyelin (d18:0/14:0)*	HMDB0012085	ENSG00000086205	FOLH1	FALSE
79288	MR-link-2	GCST90200049	myristoyl dihydrosphingomyelin (d18:0/14:0)*	5620_13_PAM_AMD	5620_13_PAM_AMD	1	0.0247066	0.0480595	0.607194	DeCODE	P19021	Chen et al.	myristoyl dihydrosphingomyelin (d18:0/14:0)*	HMDB0012085	ENSG00000145730	PAM	FALSE
79289	MR-link-2	GCST90200049	myristoyl dihydrosphingomyelin (d18:0/14:0)*	5742_14_ACP6_PPA6	5742_14_ACP6_PPA6	1	0.00577532	0.0472602	0.902739	DeCODE	Q9NPH0	Chen et al.	myristoyl dihydrosphingomyelin (d18:0/14:0)*	HMDB0012085	ENSG00000162836	ACP6	FALSE
79290	MR-link-2	GCST90200049	myristoyl dihydrosphingomyelin (d18:0/14:0)*	5843_60_EHMT2_NG36	5843_60_EHMT2_NG36	1	0.041559	0.0490971	0.397293	DeCODE	Q96KQ7	Chen et al.	myristoyl dihydrosphingomyelin (d18:0/14:0)*	HMDB0012085	ENSG00000204371	EHMT2	FALSE
79291	MR-link-2	GCST90200049	myristoyl dihydrosphingomyelin (d18:0/14:0)*	5867_60_ARG1_ARGI1	5867_60_ARG1_ARGI1	1	-0.0531199	0.0489968	0.278298	DeCODE	P05089	Chen et al.	myristoyl dihydrosphingomyelin (d18:0/14:0)*	HMDB0012085	ENSG00000118520	ARG1	FALSE
79292	MR-link-2	GCST90200049	myristoyl dihydrosphingomyelin (d18:0/14:0)*	5909_51_NME1_Nucleoside_diphosphate_kinase_A	5909_51_NME1_Nucleoside_diphosphate_kinase_A	1	0.0860183	0.0463321	0.0633739	DeCODE	P15531	Chen et al.	myristoyl dihydrosphingomyelin (d18:0/14:0)*	HMDB0012085	ENSG00000239672	NME1	FALSE
79293	MR-link-2	GCST90200049	myristoyl dihydrosphingomyelin (d18:0/14:0)*	6077_63_CECR1_CECR1	6077_63_CECR1_CECR1	1	0.0204654	0.0461452	0.657404	DeCODE	Q9NZK5	Chen et al.	myristoyl dihydrosphingomyelin (d18:0/14:0)*	HMDB0012085	ENSG00000093072	CECR1	FALSE
79294	MR-link-2	GCST90200049	myristoyl dihydrosphingomyelin (d18:0/14:0)*	6221_1_ADPGK_ADPGK	6221_1_ADPGK_ADPGK	1	-0.010065	0.0464231	0.828356	DeCODE	Q9BRR6	Chen et al.	myristoyl dihydrosphingomyelin (d18:0/14:0)*	HMDB0012085	ENSG00000159322	ADPGK	FALSE
79295	MR-link-2	GCST90200049	myristoyl dihydrosphingomyelin (d18:0/14:0)*	6431_68_PCYOX1_PCYOX	6431_68_PCYOX1_PCYOX	1	-0.0401204	0.0476206	0.399508	DeCODE	Q9UHG3	Chen et al.	myristoyl dihydrosphingomyelin (d18:0/14:0)*	HMDB0012085	ENSG00000116005	PCYOX1	FALSE
79296	MR-link-2	GCST90200049	myristoyl dihydrosphingomyelin (d18:0/14:0)*	6434_18_AOC2_Amine_oxidase	6434_18_AOC2_Amine_oxidase	1	0.0554211	0.0484634	0.252804	DeCODE	O75106	Chen et al.	myristoyl dihydrosphingomyelin (d18:0/14:0)*	HMDB0012085	ENSG00000131480	AOC2	FALSE
79297	MR-link-2	GCST90200049	myristoyl dihydrosphingomyelin (d18:0/14:0)*	6480_1_CANT1_CANT1	6480_1_CANT1_CANT1	1	0.00664515	0.0462158	0.88567	DeCODE	Q8WVQ1	Chen et al.	myristoyl dihydrosphingomyelin (d18:0/14:0)*	HMDB0012085	ENSG00000171302	CANT1	FALSE
79298	MR-link-2	GCST90200049	myristoyl dihydrosphingomyelin (d18:0/14:0)*	6706_18_ALPPL2_PPBN	6706_18_ALPPL2_PPBN	1	-0.0104458	0.0465727	0.822532	DeCODE	P10696	Chen et al.	myristoyl dihydrosphingomyelin (d18:0/14:0)*	HMDB0012085	ENSG00000163286	ALPPL2	FALSE
79299	MR-link-2	GCST90200049	myristoyl dihydrosphingomyelin (d18:0/14:0)*	6715_63_ALPPL2_PPBN	6715_63_ALPPL2_PPBN	1	0.0684888	0.0542511	0.20679	DeCODE	P10696	Chen et al.	myristoyl dihydrosphingomyelin (d18:0/14:0)*	HMDB0012085	ENSG00000163286	ALPPL2	FALSE
79300	MR-link-2	GCST90200049	myristoyl dihydrosphingomyelin (d18:0/14:0)*	6923_1_PLOD2_PLOD2	6923_1_PLOD2_PLOD2	1	0.0837166	0.0543555	0.123519	DeCODE	O00469	Chen et al.	myristoyl dihydrosphingomyelin (d18:0/14:0)*	HMDB0012085	ENSG00000152952	PLOD2	FALSE
79301	MR-link-2	GCST90200049	myristoyl dihydrosphingomyelin (d18:0/14:0)*	6998_106_ASPH_HAAH	6998_106_ASPH_HAAH	1	0.024141	0.0503745	0.631775	DeCODE	Q12797	Chen et al.	myristoyl dihydrosphingomyelin (d18:0/14:0)*	HMDB0012085	ENSG00000198363	ASPH	FALSE
79302	MR-link-2	GCST90200049	myristoyl dihydrosphingomyelin (d18:0/14:0)*	7137_8_MSRA_MSRA	7137_8_MSRA_MSRA	1	0.0431097	0.0482773	0.371879	DeCODE	Q9UJ68	Chen et al.	myristoyl dihydrosphingomyelin (d18:0/14:0)*	HMDB0012085	ENSG00000175806	MSRA	FALSE
79303	MR-link-2	GCST90200049	myristoyl dihydrosphingomyelin (d18:0/14:0)*	7206_20_FBP1_F16P1	7206_20_FBP1_F16P1	1	0.0209354	0.0476947	0.660701	DeCODE	P09467	Chen et al.	myristoyl dihydrosphingomyelin (d18:0/14:0)*	HMDB0012085	ENSG00000165140	FBP1	FALSE
79304	MR-link-2	GCST90200049	myristoyl dihydrosphingomyelin (d18:0/14:0)*	7267_2_SPTLC2_LCB2	7267_2_SPTLC2_LCB2	1	0.0443635	0.0475561	0.350889	DeCODE	O15270	Chen et al.	myristoyl dihydrosphingomyelin (d18:0/14:0)*	HMDB0012085	ENSG00000100596	SPTLC2	FALSE
79305	MR-link-2	GCST90200049	myristoyl dihydrosphingomyelin (d18:0/14:0)*	7761_125_CHKB_CHKB	7761_125_CHKB_CHKB	1	0.0779984	0.048863	0.110429	DeCODE	Q9Y259	Chen et al.	myristoyl dihydrosphingomyelin (d18:0/14:0)*	HMDB0012085	ENSG00000100288	CHKB	FALSE
79306	MR-link-2	GCST90200049	myristoyl dihydrosphingomyelin (d18:0/14:0)*	7824_88_MSRB3_MSRB3	7824_88_MSRB3_MSRB3	1	0.0837951	0.0484292	0.0835836	DeCODE	Q8IXL7	Chen et al.	myristoyl dihydrosphingomyelin (d18:0/14:0)*	HMDB0012085	ENSG00000174099	MSRB3	FALSE
79307	MR-link-2	GCST90200049	myristoyl dihydrosphingomyelin (d18:0/14:0)*	7825_7_ABHD12_ABD12	7825_7_ABHD12_ABD12	1	0.0957258	0.0486805	0.0492514	DeCODE	Q8N2K0	Chen et al.	myristoyl dihydrosphingomyelin (d18:0/14:0)*	HMDB0012085	ENSG00000100997	ABHD12	FALSE
79308	MR-link-2	GCST90200049	myristoyl dihydrosphingomyelin (d18:0/14:0)*	7879_12_CYP3A4_Cytochrome_P450_3A4	7879_12_CYP3A4_Cytochrome_P450_3A4	1	-0.0115159	0.0464069	0.804019	DeCODE	P08684	Chen et al.	myristoyl dihydrosphingomyelin (d18:0/14:0)*	HMDB0012085	ENSG00000160868	CYP3A4	FALSE
79309	MR-link-2	GCST90200049	myristoyl dihydrosphingomyelin (d18:0/14:0)*	7886_26_SPTLC1_SPTC1	7886_26_SPTLC1_SPTC1	1	0.0739008	0.0461033	0.108947	DeCODE	O15269	Chen et al.	myristoyl dihydrosphingomyelin (d18:0/14:0)*	HMDB0012085	ENSG00000090054	SPTLC1	FALSE
79310	MR-link-2	GCST90200049	myristoyl dihydrosphingomyelin (d18:0/14:0)*	7986_98_NAALAD2_NALD2	7986_98_NAALAD2_NALD2	1	0.0306519	0.045627	0.501715	DeCODE	Q9Y3Q0	Chen et al.	myristoyl dihydrosphingomyelin (d18:0/14:0)*	HMDB0012085	ENSG00000077616	NAALAD2	FALSE
79311	MR-link-2	GCST90200049	myristoyl dihydrosphingomyelin (d18:0/14:0)*	7999_23_ENTPD1_CD39	7999_23_ENTPD1_CD39	1	0.0704662	0.0445371	0.113606	DeCODE	P49961	Chen et al.	myristoyl dihydrosphingomyelin (d18:0/14:0)*	HMDB0012085	ENSG00000138185	ENTPD1	FALSE
79312	MR-link-2	GCST90200049	myristoyl dihydrosphingomyelin (d18:0/14:0)*	8004_15_GAPDHS_G3PT	8004_15_GAPDHS_G3PT	1	0.13605	0.0474383	0.00413167	DeCODE	O14556	Chen et al.	myristoyl dihydrosphingomyelin (d18:0/14:0)*	HMDB0012085	ENSG00000105679	GAPDHS	FALSE
79313	MR-link-2	GCST90200049	myristoyl dihydrosphingomyelin (d18:0/14:0)*	8011_96_PAPL_PAPL	8011_96_PAPL_PAPL	1	0.109305	0.0510702	0.0323313	DeCODE	Q6ZNF0	Chen et al.	myristoyl dihydrosphingomyelin (d18:0/14:0)*	HMDB0012085	ENSG00000183760	ACP7	FALSE
79314	MR-link-2	GCST90200049	myristoyl dihydrosphingomyelin (d18:0/14:0)*	8269_327_ARSK_ARSK	8269_327_ARSK_ARSK	1	0.0960625	0.0480975	0.0457987	DeCODE	Q6UWY0	Chen et al.	myristoyl dihydrosphingomyelin (d18:0/14:0)*	HMDB0012085	ENSG00000164291	ARSK	FALSE
79315	MR-link-2	GCST90200049	myristoyl dihydrosphingomyelin (d18:0/14:0)*	8325_37_ADH4_ADH4	8325_37_ADH4_ADH4	1	0.0296172	0.0477492	0.535082	DeCODE	P08319	Chen et al.	myristoyl dihydrosphingomyelin (d18:0/14:0)*	HMDB0012085	ENSG00000198099	ADH4	FALSE
79316	MR-link-2	GCST90200049	myristoyl dihydrosphingomyelin (d18:0/14:0)*	8328_9_ETNK1_EKI1	8328_9_ETNK1_EKI1	1	0.0672004	0.0506642	0.184711	DeCODE	Q9HBU6	Chen et al.	myristoyl dihydrosphingomyelin (d18:0/14:0)*	HMDB0012085	ENSG00000139163	ETNK1	FALSE
79317	MR-link-2	GCST90200049	myristoyl dihydrosphingomyelin (d18:0/14:0)*	8396_42_FAAH2_FAAH2	8396_42_FAAH2_FAAH2	1	0.00801162	0.0477378	0.86672	DeCODE	Q6GMR7	Chen et al.	myristoyl dihydrosphingomyelin (d18:0/14:0)*	HMDB0012085	ENSG00000165591	FAAH2	FALSE
79318	MR-link-2	GCST90200049	myristoyl dihydrosphingomyelin (d18:0/14:0)*	8569_147_ARL8B_ARL8B	8569_147_ARL8B_ARL8B	1	0.108518	0.0470166	0.0209954	DeCODE	Q9NVJ2	Chen et al.	myristoyl dihydrosphingomyelin (d18:0/14:0)*	HMDB0012085	ENSG00000134108	ARL8B	FALSE
79319	MR-link-2	GCST90200049	myristoyl dihydrosphingomyelin (d18:0/14:0)*	8932_1_ENTPD6_ENTP6	8932_1_ENTPD6_ENTP6	1	0.02297	0.0522682	0.660325	DeCODE	O75354	Chen et al.	myristoyl dihydrosphingomyelin (d18:0/14:0)*	HMDB0012085	ENSG00000197586	ENTPD6	FALSE
79320	MR-link-2	GCST90200049	myristoyl dihydrosphingomyelin (d18:0/14:0)*	9000_177_SLC3A1_SLC31	9000_177_SLC3A1_SLC31	1	0.0772638	0.0479773	0.107305	DeCODE	Q07837	Chen et al.	myristoyl dihydrosphingomyelin (d18:0/14:0)*	HMDB0012085	ENSG00000138079	SLC3A1	FALSE
79321	MR-link-2	GCST90200049	myristoyl dihydrosphingomyelin (d18:0/14:0)*	9045_3_SLC27A2_S27A2	9045_3_SLC27A2_S27A2	1	0.069384	0.0478243	0.146833	DeCODE	O14975	Chen et al.	myristoyl dihydrosphingomyelin (d18:0/14:0)*	HMDB0012085	ENSG00000140284	SLC27A2	FALSE
79322	MR-link-2	GCST90200049	myristoyl dihydrosphingomyelin (d18:0/14:0)*	9231_23_IMPAD1_IMPA3	9231_23_IMPAD1_IMPA3	1	0.0198145	0.0485029	0.682891	DeCODE	Q9NX62	Chen et al.	myristoyl dihydrosphingomyelin (d18:0/14:0)*	HMDB0012085	ENSG00000104331	IMPAD1	FALSE
79323	MR-link-2	GCST90200049	myristoyl dihydrosphingomyelin (d18:0/14:0)*	9237_54_ACP2_Lysosomal_acid_phosphatase	9237_54_ACP2_Lysosomal_acid_phosphatase	1	0.0439359	0.0491589	0.371454	DeCODE	P11117	Chen et al.	myristoyl dihydrosphingomyelin (d18:0/14:0)*	HMDB0012085	ENSG00000134575	ACP2	FALSE
79324	MR-link-2	GCST90200049	myristoyl dihydrosphingomyelin (d18:0/14:0)*	9244_27_PPT1_PPT1	9244_27_PPT1_PPT1	1	0.108016	0.0483309	0.0254227	DeCODE	P50897	Chen et al.	myristoyl dihydrosphingomyelin (d18:0/14:0)*	HMDB0012085	ENSG00000131238	PPT1	FALSE
79325	MR-link-2	GCST90200049	myristoyl dihydrosphingomyelin (d18:0/14:0)*	9385_4_GAA_GAA	9385_4_GAA_GAA	1	-0.00500301	0.0493587	0.919264	DeCODE	P10253	Chen et al.	myristoyl dihydrosphingomyelin (d18:0/14:0)*	HMDB0012085	ENSG00000171298	GAA	FALSE
79326	MR-link-2	GCST90200049	myristoyl dihydrosphingomyelin (d18:0/14:0)*	9482_110_NUDT9_NUDT9	9482_110_NUDT9_NUDT9	1	0.0706441	0.0555127	0.203169	DeCODE	Q9BW91	Chen et al.	myristoyl dihydrosphingomyelin (d18:0/14:0)*	HMDB0012085	ENSG00000170502	NUDT9	FALSE
79327	MR-link-2	GCST90200049	myristoyl dihydrosphingomyelin (d18:0/14:0)*	9504_19_RAB27A_RB27A	9504_19_RAB27A_RB27A	1	0.121014	0.0467041	0.00956768	DeCODE	P51159	Chen et al.	myristoyl dihydrosphingomyelin (d18:0/14:0)*	HMDB0012085	ENSG00000069974	RAB27A	FALSE
79328	MR-link-2	GCST90200049	myristoyl dihydrosphingomyelin (d18:0/14:0)*	9518_95_PLA1A_PLA1A	9518_95_PLA1A_PLA1A	1	0.0380249	0.0492534	0.440099	DeCODE	Q53H76	Chen et al.	myristoyl dihydrosphingomyelin (d18:0/14:0)*	HMDB0012085	ENSG00000144837	PLA1A	FALSE
79329	MR-link-2	GCST90200049	myristoyl dihydrosphingomyelin (d18:0/14:0)*	9759_13_IDO1_INDO	9759_13_IDO1_INDO	1	0.00888035	0.0478386	0.852734	DeCODE	P14902	Chen et al.	myristoyl dihydrosphingomyelin (d18:0/14:0)*	HMDB0012085	ENSG00000131203	IDO1	FALSE
79330	MR-link-2	GCST90200049	myristoyl dihydrosphingomyelin (d18:0/14:0)*	9828_86_LDHC_LDHC	9828_86_LDHC_LDHC	1	0.115193	0.0552056	0.0369222	DeCODE	P07864	Chen et al.	myristoyl dihydrosphingomyelin (d18:0/14:0)*	HMDB0012085	ENSG00000166796	LDHC	FALSE
79331	MR-link-2	GCST90200049	myristoyl dihydrosphingomyelin (d18:0/14:0)*	9834_62_ADH1B_ADH1B	9834_62_ADH1B_ADH1B	1	0.0597279	0.0475441	0.209021	DeCODE	P00325	Chen et al.	myristoyl dihydrosphingomyelin (d18:0/14:0)*	HMDB0012085	ENSG00000196616	ADH1B	FALSE
79332	MR-link-2	GCST90200049	myristoyl dihydrosphingomyelin (d18:0/14:0)*	9840_2_CDC42_Cdc42Hs	9840_2_CDC42_Cdc42Hs	1	0.0973103	0.0474811	0.0404177	DeCODE	P60953	Chen et al.	myristoyl dihydrosphingomyelin (d18:0/14:0)*	HMDB0012085	ENSG00000070831	CDC42	FALSE
79333	MR-link-2	GCST90200049	myristoyl dihydrosphingomyelin (d18:0/14:0)*	9855_10_RHOA_Rho_A	9855_10_RHOA_Rho_A	1	0.129723	0.0484879	0.00746464	DeCODE	P61586	Chen et al.	myristoyl dihydrosphingomyelin (d18:0/14:0)*	HMDB0012085	ENSG00000067560	RHOA	FALSE
79334	MR-link-2	GCST90200049	myristoyl dihydrosphingomyelin (d18:0/14:0)*	9856_22_DHPS_DHYS	9856_22_DHPS_DHYS	1	0.00734347	0.0671443	0.91291	DeCODE	P49366	Chen et al.	myristoyl dihydrosphingomyelin (d18:0/14:0)*	HMDB0012085	ENSG00000095059	DHPS	FALSE
79335	MR-link-2	GCST90200049	myristoyl dihydrosphingomyelin (d18:0/14:0)*	9859_180_SAT1_SSAT_1	9859_180_SAT1_SSAT_1	1	0.0717332	0.0461028	0.119722	DeCODE	P21673	Chen et al.	myristoyl dihydrosphingomyelin (d18:0/14:0)*	HMDB0012085	ENSG00000130066	SAT1	FALSE
79336	MR-link-2	GCST90200049	myristoyl dihydrosphingomyelin (d18:0/14:0)*	9867_23_FBP2_F16P2	9867_23_FBP2_F16P2	1	-0.0110669	0.0487082	0.820261	DeCODE	O00757	Chen et al.	myristoyl dihydrosphingomyelin (d18:0/14:0)*	HMDB0012085	ENSG00000130957	FBP2	FALSE
79337	MR-link-2	GCST90200049	myristoyl dihydrosphingomyelin (d18:0/14:0)*	9870_17_WARS_SYWC	9870_17_WARS_SYWC	1	0.0796178	0.0538385	0.139187	DeCODE	P23381	Chen et al.	myristoyl dihydrosphingomyelin (d18:0/14:0)*	HMDB0012085	ENSG00000140105	WARS	FALSE
79338	MR-link-2	GCST90200049	myristoyl dihydrosphingomyelin (d18:0/14:0)*	9880_33_TDO2_T23O	9880_33_TDO2_T23O	1	0.0514639	0.0483083	0.28673	DeCODE	P48775	Chen et al.	myristoyl dihydrosphingomyelin (d18:0/14:0)*	HMDB0012085	ENSG00000151790	TDO2	FALSE
79339	MR-link-2	GCST90200049	myristoyl dihydrosphingomyelin (d18:0/14:0)*	9885_41_RAP2A_RAP2A	9885_41_RAP2A_RAP2A	1	-0.0839903	0.0553365	0.129062	DeCODE	P10114	Chen et al.	myristoyl dihydrosphingomyelin (d18:0/14:0)*	HMDB0012085	ENSG00000125249	RAP2A	FALSE
79340	MR-link-2	GCST90200049	myristoyl dihydrosphingomyelin (d18:0/14:0)*	9910_9_MTAP_MTAP	9910_9_MTAP_MTAP	1	0.0605917	0.0464361	0.191947	DeCODE	Q13126	Chen et al.	myristoyl dihydrosphingomyelin (d18:0/14:0)*	HMDB0012085	ENSG00000099810	MTAP	FALSE
79344	MR-link-2	GCST90200049	myristoyl dihydrosphingomyelin (d18:0/14:0)*	ACADM:P11310:OID31277:v1:Oncology_II	ACADM:P11310:OID31277:v1:Oncology_II	1	-0.0188239	0.0561764	0.73756	PPP	P11310	Chen et al.	myristoyl dihydrosphingomyelin (d18:0/14:0)*	HMDB0012085	ENSG00000117054	ACADM	FALSE
79345	MR-link-2	GCST90200049	myristoyl dihydrosphingomyelin (d18:0/14:0)*	ACHE:P22303:OID30585:v1:Inflammation_II	ACHE:P22303:OID30585:v1:Inflammation_II	1	0.00867464	0.0491839	0.860002	PPP	P22303	Chen et al.	myristoyl dihydrosphingomyelin (d18:0/14:0)*	HMDB0012085	ENSG00000087085	ACHE	FALSE
79347	MR-link-2	GCST90200049	myristoyl dihydrosphingomyelin (d18:0/14:0)*	ACOT13:Q9NPJ3:OID31522:v1:Oncology_II	ACOT13:Q9NPJ3:OID31522:v1:Oncology_II	1	0.114596	0.0484614	0.0180453	PPP	Q9NPJ3	Chen et al.	myristoyl dihydrosphingomyelin (d18:0/14:0)*	HMDB0012085	ENSG00000112304	ACOT13	FALSE
79348	MR-link-2	GCST90200049	myristoyl dihydrosphingomyelin (d18:0/14:0)*	ACOX1:Q15067:OID20124:v1:Cardiometabolic	ACOX1:Q15067:OID20124:v1:Cardiometabolic	1	0.0742946	0.049774	0.135532	PPP	Q15067	Chen et al.	myristoyl dihydrosphingomyelin (d18:0/14:0)*	HMDB0012085	ENSG00000161533	ACOX1	FALSE
79351	MR-link-2	GCST90200049	myristoyl dihydrosphingomyelin (d18:0/14:0)*	ACP5:P13686:OID20314:v1:Cardiometabolic	ACP5:P13686:OID20314:v1:Cardiometabolic	1	0.0340311	0.0524328	0.516311	PPP	P13686	Chen et al.	myristoyl dihydrosphingomyelin (d18:0/14:0)*	HMDB0012085	ENSG00000102575	ACP5	FALSE
79352	MR-link-2	GCST90200049	myristoyl dihydrosphingomyelin (d18:0/14:0)*	ACP6:Q9NPH0:OID21432:v1:Oncology	ACP6:Q9NPH0:OID21432:v1:Oncology	1	0.0302599	0.0506544	0.550255	PPP	Q9NPH0	Chen et al.	myristoyl dihydrosphingomyelin (d18:0/14:0)*	HMDB0012085	ENSG00000162836	ACP6	FALSE
79353	MR-link-2	GCST90200049	myristoyl dihydrosphingomyelin (d18:0/14:0)*	ACY1:Q03154:OID20137:v1:Cardiometabolic	ACY1:Q03154:OID20137:v1:Cardiometabolic	1	0.0816182	0.0573909	0.154984	PPP	Q03154	Chen et al.	myristoyl dihydrosphingomyelin (d18:0/14:0)*	HMDB0012085	ENSG00000114786	ACY1	FALSE
79354	MR-link-2	GCST90200049	myristoyl dihydrosphingomyelin (d18:0/14:0)*	ACYP1:P07311:OID30642:v1:Inflammation_II	ACYP1:P07311:OID30642:v1:Inflammation_II	1	0.104283	0.050958	0.0407125	PPP	P07311	Chen et al.	myristoyl dihydrosphingomyelin (d18:0/14:0)*	HMDB0012085	ENSG00000119640	ACYP1	FALSE
79356	MR-link-2	GCST90200049	myristoyl dihydrosphingomyelin (d18:0/14:0)*	ADA2:Q9NZK5:OID20394:v1:Cardiometabolic	ADA2:Q9NZK5:OID20394:v1:Cardiometabolic	1	0.117581	0.0576972	0.0415598	PPP	Q9NZK5	Chen et al.	myristoyl dihydrosphingomyelin (d18:0/14:0)*	HMDB0012085	ENSG00000093072	CECR1	FALSE
79357	MR-link-2	GCST90200049	myristoyl dihydrosphingomyelin (d18:0/14:0)*	ADA:P00813:OID20645:v1:Inflammation	ADA:P00813:OID20645:v1:Inflammation	1	-0.0201874	0.0576004	0.725984	PPP	P00813	Chen et al.	myristoyl dihydrosphingomyelin (d18:0/14:0)*	HMDB0012085	ENSG00000196839	ADA	FALSE
79359	MR-link-2	GCST90200049	myristoyl dihydrosphingomyelin (d18:0/14:0)*	ADH1B:P00325:OID30612:v1:Inflammation_II	ADH1B:P00325:OID30612:v1:Inflammation_II	1	0.0715282	0.0638798	0.262828	PPP	P00325	Chen et al.	myristoyl dihydrosphingomyelin (d18:0/14:0)*	HMDB0012085	ENSG00000196616	ADH1B	FALSE
79361	MR-link-2	GCST90200049	myristoyl dihydrosphingomyelin (d18:0/14:0)*	ADH4:P08319:OID20117:v1:Cardiometabolic	ADH4:P08319:OID20117:v1:Cardiometabolic	1	0.130065	0.0750585	0.083123	PPP	P08319	Chen et al.	myristoyl dihydrosphingomyelin (d18:0/14:0)*	HMDB0012085	ENSG00000198099	ADH4	FALSE
79365	MR-link-2	GCST90200049	myristoyl dihydrosphingomyelin (d18:0/14:0)*	AHCY:P23526:OID20199:v1:Cardiometabolic	AHCY:P23526:OID20199:v1:Cardiometabolic	1	0.104902	0.0509949	0.0396764	PPP	P23526	Chen et al.	myristoyl dihydrosphingomyelin (d18:0/14:0)*	HMDB0012085	ENSG00000101444	AHCY	FALSE
79366	MR-link-2	GCST90200049	myristoyl dihydrosphingomyelin (d18:0/14:0)*	AK2:P54819:OID31142:v1:Neurology_II	AK2:P54819:OID31142:v1:Neurology_II	1	0.100284	0.0476294	0.0352475	PPP	P54819	Chen et al.	myristoyl dihydrosphingomyelin (d18:0/14:0)*	HMDB0012085	ENSG00000004455	AK2	FALSE
79367	MR-link-2	GCST90200049	myristoyl dihydrosphingomyelin (d18:0/14:0)*	ALDH5A1:P51649:OID31047:v1:Neurology_II	ALDH5A1:P51649:OID31047:v1:Neurology_II	1	0.121849	0.0499165	0.014644	PPP	P51649	Chen et al.	myristoyl dihydrosphingomyelin (d18:0/14:0)*	HMDB0012085	ENSG00000112294	ALDH5A1	FALSE
79371	MR-link-2	GCST90200049	myristoyl dihydrosphingomyelin (d18:0/14:0)*	ALPI:P09923:OID30497:v1:Inflammation_II	ALPI:P09923:OID30497:v1:Inflammation_II	1	0.0460014	0.0496038	0.353732	PPP	P09923	Chen et al.	myristoyl dihydrosphingomyelin (d18:0/14:0)*	HMDB0012085	ENSG00000163295	ALPI	FALSE
79372	MR-link-2	GCST90200049	myristoyl dihydrosphingomyelin (d18:0/14:0)*	ALPP:P05187:OID21383:v1:Oncology	ALPP:P05187:OID21383:v1:Oncology	1	0.0359217	0.0492543	0.465812	PPP	P05187	Chen et al.	myristoyl dihydrosphingomyelin (d18:0/14:0)*	HMDB0012085	ENSG00000163283	ALPP	FALSE
79373	MR-link-2	GCST90200049	myristoyl dihydrosphingomyelin (d18:0/14:0)*	AMDHD2:Q9Y303:OID30366:v1:Cardiometabolic_II	AMDHD2:Q9Y303:OID30366:v1:Cardiometabolic_II	1	0.00310819	0.0496929	0.950127	PPP	Q9Y303	Chen et al.	myristoyl dihydrosphingomyelin (d18:0/14:0)*	HMDB0012085	ENSG00000162066	AMDHD2	FALSE
79374	MR-link-2	GCST90200049	myristoyl dihydrosphingomyelin (d18:0/14:0)*	AMPD3:Q01432:OID31139:v1:Neurology_II	AMPD3:Q01432:OID31139:v1:Neurology_II	1	-0.018671	0.0512862	0.715817	PPP	Q01432	Chen et al.	myristoyl dihydrosphingomyelin (d18:0/14:0)*	HMDB0012085	ENSG00000133805	AMPD3	FALSE
79375	MR-link-2	GCST90200049	myristoyl dihydrosphingomyelin (d18:0/14:0)*	AMY1A_AMY1B_AMY1C:P0DUB6_P0DTE7_P0DTE8:OID30707:v1:Inflammation_II	AMY1A_AMY1B_AMY1C:P0DUB6_P0DTE7_P0DTE8:OID30707:v1:Inflammation_II	1	-0.0194725	0.0658168	0.767337	PPP	P0DUB6_P0DTE7_P0DTE8	Chen et al.	myristoyl dihydrosphingomyelin (d18:0/14:0)*	HMDB0012085	ENSG00000187733	AMY1C	FALSE
79376	MR-link-2	GCST90200049	myristoyl dihydrosphingomyelin (d18:0/14:0)*	AMY2A:P04746:OID20333:v1:Cardiometabolic	AMY2A:P04746:OID20333:v1:Cardiometabolic	1	-0.0717029	0.0614578	0.243331	PPP	P04746	Chen et al.	myristoyl dihydrosphingomyelin (d18:0/14:0)*	HMDB0012085	ENSG00000243480	AMY2A	FALSE
79377	MR-link-2	GCST90200049	myristoyl dihydrosphingomyelin (d18:0/14:0)*	AMY2B:P19961:OID20340:v1:Cardiometabolic	AMY2B:P19961:OID20340:v1:Cardiometabolic	1	-0.0844156	0.0584168	0.148442	PPP	P19961	Chen et al.	myristoyl dihydrosphingomyelin (d18:0/14:0)*	HMDB0012085	ENSG00000240038	AMY2B	FALSE
79378	MR-link-2	GCST90200049	myristoyl dihydrosphingomyelin (d18:0/14:0)*	ANPEP:P15144:OID20350:v1:Cardiometabolic	ANPEP:P15144:OID20350:v1:Cardiometabolic	1	0.0651121	0.0588564	0.268602	PPP	P15144	Chen et al.	myristoyl dihydrosphingomyelin (d18:0/14:0)*	HMDB0012085	ENSG00000166825	ANPEP	FALSE
79380	MR-link-2	GCST90200049	myristoyl dihydrosphingomyelin (d18:0/14:0)*	AOC3:Q16853:OID20389:v1:Cardiometabolic	AOC3:Q16853:OID20389:v1:Cardiometabolic	1	-0.00277475	0.061475	0.963999	PPP	Q16853	Chen et al.	myristoyl dihydrosphingomyelin (d18:0/14:0)*	HMDB0012085	ENSG00000131471	AOC3	FALSE
79382	MR-link-2	GCST90200049	myristoyl dihydrosphingomyelin (d18:0/14:0)*	ARF6:P62330:OID31523:v1:Oncology_II	ARF6:P62330:OID31523:v1:Oncology_II	1	0.0894253	0.0502143	0.0749333	PPP	P62330	Chen et al.	myristoyl dihydrosphingomyelin (d18:0/14:0)*	HMDB0012085	ENSG00000165527	ARF6	FALSE
79383	MR-link-2	GCST90200049	myristoyl dihydrosphingomyelin (d18:0/14:0)*	ARG1:P05089:OID21445:v1:Oncology	ARG1:P05089:OID21445:v1:Oncology	1	-0.0431647	0.0531724	0.416913	PPP	P05089	Chen et al.	myristoyl dihydrosphingomyelin (d18:0/14:0)*	HMDB0012085	ENSG00000118520	ARG1	FALSE
79384	MR-link-2	GCST90200049	myristoyl dihydrosphingomyelin (d18:0/14:0)*	ARG2:P78540:OID31339:v1:Oncology_II	ARG2:P78540:OID31339:v1:Oncology_II	1	-0.0395415	0.0503502	0.43226	PPP	P78540	Chen et al.	myristoyl dihydrosphingomyelin (d18:0/14:0)*	HMDB0012085	ENSG00000081181	ARG2	FALSE
79386	MR-link-2	GCST90200049	myristoyl dihydrosphingomyelin (d18:0/14:0)*	ARSA:P15289:OID21138:v1:Neurology	ARSA:P15289:OID21138:v1:Neurology	1	0.047446	0.0544483	0.383538	PPP	P15289	Chen et al.	myristoyl dihydrosphingomyelin (d18:0/14:0)*	HMDB0012085	ENSG00000100299	ARSA	FALSE
79390	MR-link-2	GCST90200049	myristoyl dihydrosphingomyelin (d18:0/14:0)*	ASS1:P00966:OID30170:v1:Cardiometabolic_II	ASS1:P00966:OID30170:v1:Cardiometabolic_II	1	0.0611716	0.069171	0.376506	PPP	P00966	Chen et al.	myristoyl dihydrosphingomyelin (d18:0/14:0)*	HMDB0012085	ENSG00000130707	ASS1	FALSE
79392	MR-link-2	GCST90200049	myristoyl dihydrosphingomyelin (d18:0/14:0)*	BCAT1:P54687:OID30312:v1:Cardiometabolic_II	BCAT1:P54687:OID30312:v1:Cardiometabolic_II	1	0.00564312	0.0510998	0.912066	PPP	P54687	Chen et al.	myristoyl dihydrosphingomyelin (d18:0/14:0)*	HMDB0012085	ENSG00000060982	BCAT1	FALSE
79393	MR-link-2	GCST90200049	myristoyl dihydrosphingomyelin (d18:0/14:0)*	BCAT2:O15382:OID30844:v1:Neurology_II	BCAT2:O15382:OID30844:v1:Neurology_II	1	0.0651318	0.0480139	0.174934	PPP	O15382	Chen et al.	myristoyl dihydrosphingomyelin (d18:0/14:0)*	HMDB0012085	ENSG00000105552	BCAT2	FALSE
79394	MR-link-2	GCST90200049	myristoyl dihydrosphingomyelin (d18:0/14:0)*	BCHE:P06276:OID30717:v1:Inflammation_II	BCHE:P06276:OID30717:v1:Inflammation_II	1	-0.0615571	0.0516358	0.233206	PPP	P06276	Chen et al.	myristoyl dihydrosphingomyelin (d18:0/14:0)*	HMDB0012085	ENSG00000114200	BCHE	FALSE
79395	MR-link-2	GCST90200049	myristoyl dihydrosphingomyelin (d18:0/14:0)*	BHMT2:Q9H2M3:OID30051:v1:Cardiometabolic_II	BHMT2:Q9H2M3:OID30051:v1:Cardiometabolic_II	1	-0.0128035	0.0507532	0.800832	PPP	Q9H2M3	Chen et al.	myristoyl dihydrosphingomyelin (d18:0/14:0)*	HMDB0012085	ENSG00000132840	BHMT2	FALSE
79397	MR-link-2	GCST90200049	myristoyl dihydrosphingomyelin (d18:0/14:0)*	BLVRB:P30043:OID21141:v1:Neurology	BLVRB:P30043:OID21141:v1:Neurology	1	0.00776336	0.0508423	0.878639	PPP	P30043	Chen et al.	myristoyl dihydrosphingomyelin (d18:0/14:0)*	HMDB0012085	ENSG00000090013	BLVRB	FALSE
79399	MR-link-2	GCST90200049	myristoyl dihydrosphingomyelin (d18:0/14:0)*	BST1:Q10588:OID21051:v1:Neurology	BST1:Q10588:OID21051:v1:Neurology	1	-0.0171038	0.0580832	0.768398	PPP	Q10588	Chen et al.	myristoyl dihydrosphingomyelin (d18:0/14:0)*	HMDB0012085	ENSG00000109743	BST1	FALSE
79401	MR-link-2	GCST90200049	myristoyl dihydrosphingomyelin (d18:0/14:0)*	CANT1:Q8WVQ1:OID20181:v1:Cardiometabolic	CANT1:Q8WVQ1:OID20181:v1:Cardiometabolic	1	0.0291557	0.050311	0.562246	PPP	Q8WVQ1	Chen et al.	myristoyl dihydrosphingomyelin (d18:0/14:0)*	HMDB0012085	ENSG00000171302	CANT1	FALSE
79404	MR-link-2	GCST90200049	myristoyl dihydrosphingomyelin (d18:0/14:0)*	CBS:P35520:OID30200:v1:Cardiometabolic_II	CBS:P35520:OID30200:v1:Cardiometabolic_II	1	0.100405	0.0534699	0.0604115	PPP	P35520	Chen et al.	myristoyl dihydrosphingomyelin (d18:0/14:0)*	HMDB0012085	ENSG00000160200	CBS	FALSE
79405	MR-link-2	GCST90200049	myristoyl dihydrosphingomyelin (d18:0/14:0)*	CDA:P32320:OID30345:v1:Cardiometabolic_II	CDA:P32320:OID30345:v1:Cardiometabolic_II	1	0.0420823	0.0512676	0.41174	PPP	P32320	Chen et al.	myristoyl dihydrosphingomyelin (d18:0/14:0)*	HMDB0012085	ENSG00000158825	CDA	FALSE
79409	MR-link-2	GCST90200049	myristoyl dihydrosphingomyelin (d18:0/14:0)*	CES1:P23141:OID20244:v1:Cardiometabolic	CES1:P23141:OID20244:v1:Cardiometabolic	1	0.0231443	0.0509237	0.649476	PPP	P23141	Chen et al.	myristoyl dihydrosphingomyelin (d18:0/14:0)*	HMDB0012085	ENSG00000198848	CES1	FALSE
79410	MR-link-2	GCST90200049	myristoyl dihydrosphingomyelin (d18:0/14:0)*	CES2:O00748:OID21366:v1:Oncology	CES2:O00748:OID21366:v1:Oncology	1	0.0901738	0.0509607	0.0768146	PPP	O00748	Chen et al.	myristoyl dihydrosphingomyelin (d18:0/14:0)*	HMDB0012085	ENSG00000172831	CES2	FALSE
79411	MR-link-2	GCST90200049	myristoyl dihydrosphingomyelin (d18:0/14:0)*	CHAC2:Q8WUX2:OID21230:v1:Oncology	CHAC2:Q8WUX2:OID21230:v1:Oncology	1	0.100289	0.0530962	0.0589165	PPP	Q8WUX2	Chen et al.	myristoyl dihydrosphingomyelin (d18:0/14:0)*	HMDB0012085	ENSG00000143942	CHAC2	FALSE
79414	MR-link-2	GCST90200049	myristoyl dihydrosphingomyelin (d18:0/14:0)*	CKB:P12277:OID30400:v1:Cardiometabolic_II	CKB:P12277:OID30400:v1:Cardiometabolic_II	1	-0.0399569	0.0518121	0.440595	PPP	P12277	Chen et al.	myristoyl dihydrosphingomyelin (d18:0/14:0)*	HMDB0012085	ENSG00000166165	CKB	FALSE
79416	MR-link-2	GCST90200049	myristoyl dihydrosphingomyelin (d18:0/14:0)*	CKMT1A_CKMT1B:P12532:OID20721:v1:Inflammation	CKMT1A_CKMT1B:P12532:OID20721:v1:Inflammation	1	-0.0609905	0.0519835	0.24069	PPP	P12532	Chen et al.	myristoyl dihydrosphingomyelin (d18:0/14:0)*	HMDB0012085	ENSG00000237289	CKMT1A	FALSE
79417	MR-link-2	GCST90200049	myristoyl dihydrosphingomyelin (d18:0/14:0)*	CNDP1:Q96KN2:OID20347:v1:Cardiometabolic	CNDP1:Q96KN2:OID20347:v1:Cardiometabolic	1	0.0477858	0.0487024	0.326503	PPP	Q96KN2	Chen et al.	myristoyl dihydrosphingomyelin (d18:0/14:0)*	HMDB0012085	ENSG00000150656	CNDP1	FALSE
79419	MR-link-2	GCST90200049	myristoyl dihydrosphingomyelin (d18:0/14:0)*	COMT:P21964:OID20086:v1:Cardiometabolic	COMT:P21964:OID20086:v1:Cardiometabolic	1	0.106184	0.0494066	0.0316197	PPP	P21964	Chen et al.	myristoyl dihydrosphingomyelin (d18:0/14:0)*	HMDB0012085	ENSG00000093010	COMT	FALSE
79422	MR-link-2	GCST90200049	myristoyl dihydrosphingomyelin (d18:0/14:0)*	DARS1:P14868:OID20903:v1:Neurology	DARS1:P14868:OID20903:v1:Neurology	1	0.106363	0.0477089	0.025786	PPP	P14868	Chen et al.	myristoyl dihydrosphingomyelin (d18:0/14:0)*	HMDB0012085	ENSG00000115866	DARS	FALSE
79423	MR-link-2	GCST90200049	myristoyl dihydrosphingomyelin (d18:0/14:0)*	DBH:P09172:OID30703:v1:Inflammation_II	DBH:P09172:OID30703:v1:Inflammation_II	1	-0.00308815	0.0580044	0.957541	PPP	P09172	Chen et al.	myristoyl dihydrosphingomyelin (d18:0/14:0)*	HMDB0012085	ENSG00000123454	DBH	FALSE
79424	MR-link-2	GCST90200049	myristoyl dihydrosphingomyelin (d18:0/14:0)*	DGKA:P23743:OID30546:v1:Inflammation_II	DGKA:P23743:OID30546:v1:Inflammation_II	1	0.0554714	0.050758	0.274456	PPP	P23743	Chen et al.	myristoyl dihydrosphingomyelin (d18:0/14:0)*	HMDB0012085	ENSG00000065357	DGKA	FALSE
79426	MR-link-2	GCST90200049	myristoyl dihydrosphingomyelin (d18:0/14:0)*	DGKZ:Q13574:OID20466:v1:Inflammation	DGKZ:Q13574:OID20466:v1:Inflammation	1	-0.0403363	0.062542	0.518961	PPP	Q13574	Chen et al.	myristoyl dihydrosphingomyelin (d18:0/14:0)*	HMDB0012085	ENSG00000149091	DGKZ	FALSE
79427	MR-link-2	GCST90200049	myristoyl dihydrosphingomyelin (d18:0/14:0)*	DHODH:Q02127:OID30137:v1:Cardiometabolic_II	DHODH:Q02127:OID30137:v1:Cardiometabolic_II	1	0.0642663	0.051471	0.211814	PPP	Q02127	Chen et al.	myristoyl dihydrosphingomyelin (d18:0/14:0)*	HMDB0012085	ENSG00000102967	DHODH	FALSE
79428	MR-link-2	GCST90200049	myristoyl dihydrosphingomyelin (d18:0/14:0)*	DHPS:P49366:OID31357:v1:Oncology_II	DHPS:P49366:OID31357:v1:Oncology_II	1	0.0498162	0.0520398	0.33843	PPP	P49366	Chen et al.	myristoyl dihydrosphingomyelin (d18:0/14:0)*	HMDB0012085	ENSG00000095059	DHPS	FALSE
79429	MR-link-2	GCST90200049	myristoyl dihydrosphingomyelin (d18:0/14:0)*	DNM1:Q05193:OID31458:v1:Oncology_II	DNM1:Q05193:OID31458:v1:Oncology_II	1	0.0951389	0.0490955	0.0526437	PPP	Q05193	Chen et al.	myristoyl dihydrosphingomyelin (d18:0/14:0)*	HMDB0012085	ENSG00000106976	DNM1	FALSE
79430	MR-link-2	GCST90200049	myristoyl dihydrosphingomyelin (d18:0/14:0)*	DNM3:Q9UQ16:OID31000:v1:Neurology_II	DNM3:Q9UQ16:OID31000:v1:Neurology_II	1	0.0647698	0.0532559	0.223909	PPP	Q9UQ16	Chen et al.	myristoyl dihydrosphingomyelin (d18:0/14:0)*	HMDB0012085	ENSG00000197959	DNM3	FALSE
79431	MR-link-2	GCST90200049	myristoyl dihydrosphingomyelin (d18:0/14:0)*	DTYMK:P23919:OID30308:v1:Cardiometabolic_II	DTYMK:P23919:OID30308:v1:Cardiometabolic_II	1	0.0869688	0.0493193	0.077836	PPP	P23919	Chen et al.	myristoyl dihydrosphingomyelin (d18:0/14:0)*	HMDB0012085	ENSG00000168393	DTYMK	FALSE
79433	MR-link-2	GCST90200049	myristoyl dihydrosphingomyelin (d18:0/14:0)*	ENOPH1:Q9UHY7:OID31349:v1:Oncology_II	ENOPH1:Q9UHY7:OID31349:v1:Oncology_II	1	-0.0129694	0.0530629	0.806909	PPP	Q9UHY7	Chen et al.	myristoyl dihydrosphingomyelin (d18:0/14:0)*	HMDB0012085	ENSG00000145293	ENOPH1	FALSE
79435	MR-link-2	GCST90200049	myristoyl dihydrosphingomyelin (d18:0/14:0)*	ENPP7:Q6UWV6:OID20689:v1:Inflammation	ENPP7:Q6UWV6:OID20689:v1:Inflammation	1	0.0940097	0.0696945	0.177375	PPP	Q6UWV6	Chen et al.	myristoyl dihydrosphingomyelin (d18:0/14:0)*	HMDB0012085	ENSG00000182156	ENPP7	FALSE
79440	MR-link-2	GCST90200049	myristoyl dihydrosphingomyelin (d18:0/14:0)*	ENTPD5:O75356:OID20104:v1:Cardiometabolic	ENTPD5:O75356:OID20104:v1:Cardiometabolic	1	-0.0421972	0.0482704	0.382018	PPP	O75356	Chen et al.	myristoyl dihydrosphingomyelin (d18:0/14:0)*	HMDB0012085	ENSG00000187097	ENTPD5	FALSE
79442	MR-link-2	GCST90200049	myristoyl dihydrosphingomyelin (d18:0/14:0)*	ENTPD6:O75354:OID20100:v1:Cardiometabolic	ENTPD6:O75354:OID20100:v1:Cardiometabolic	1	-0.0161501	0.052079	0.756478	PPP	O75354	Chen et al.	myristoyl dihydrosphingomyelin (d18:0/14:0)*	HMDB0012085	ENSG00000197586	ENTPD6	FALSE
79446	MR-link-2	GCST90200049	myristoyl dihydrosphingomyelin (d18:0/14:0)*	FARSA:Q9Y285:OID30887:v1:Neurology_II	FARSA:Q9Y285:OID30887:v1:Neurology_II	1	0.146166	0.0490362	0.00287517	PPP	Q9Y285	Chen et al.	myristoyl dihydrosphingomyelin (d18:0/14:0)*	HMDB0012085	ENSG00000179115	FARSA	FALSE
79448	MR-link-2	GCST90200049	myristoyl dihydrosphingomyelin (d18:0/14:0)*	FBP1:P09467:OID20227:v1:Cardiometabolic	FBP1:P09467:OID20227:v1:Cardiometabolic	1	0.0506252	0.0591721	0.392242	PPP	P09467	Chen et al.	myristoyl dihydrosphingomyelin (d18:0/14:0)*	HMDB0012085	ENSG00000165140	FBP1	FALSE
79452	MR-link-2	GCST90200049	myristoyl dihydrosphingomyelin (d18:0/14:0)*	FOLH1:Q04609:OID30430:v1:Inflammation_II	FOLH1:Q04609:OID30430:v1:Inflammation_II	1	0.043872	0.0555703	0.429827	PPP	Q04609	Chen et al.	myristoyl dihydrosphingomyelin (d18:0/14:0)*	HMDB0012085	ENSG00000086205	FOLH1	FALSE
79453	MR-link-2	GCST90200049	myristoyl dihydrosphingomyelin (d18:0/14:0)*	GAD1:Q99259:OID31166:v1:Oncology_II	GAD1:Q99259:OID31166:v1:Oncology_II	1	0.00147243	0.0638436	0.9816	PPP	Q99259	Chen et al.	myristoyl dihydrosphingomyelin (d18:0/14:0)*	HMDB0012085	ENSG00000128683	GAD1	FALSE
79454	MR-link-2	GCST90200049	myristoyl dihydrosphingomyelin (d18:0/14:0)*	GAD2:Q05329:OID30449:v1:Inflammation_II	GAD2:Q05329:OID30449:v1:Inflammation_II	1	-0.0711212	0.0510124	0.163259	PPP	Q05329	Chen et al.	myristoyl dihydrosphingomyelin (d18:0/14:0)*	HMDB0012085	ENSG00000136750	GAD2	FALSE
79455	MR-link-2	GCST90200049	myristoyl dihydrosphingomyelin (d18:0/14:0)*	GAMT:Q14353:OID30133:v1:Cardiometabolic_II	GAMT:Q14353:OID30133:v1:Cardiometabolic_II	1	-0.0717282	0.0550154	0.192307	PPP	Q14353	Chen et al.	myristoyl dihydrosphingomyelin (d18:0/14:0)*	HMDB0012085	ENSG00000130005	GAMT	FALSE
79456	MR-link-2	GCST90200049	myristoyl dihydrosphingomyelin (d18:0/14:0)*	GAPDH:P04406:OID30600:v1:Inflammation_II	GAPDH:P04406:OID30600:v1:Inflammation_II	1	0.0640333	0.0505725	0.205453	PPP	P04406	Chen et al.	myristoyl dihydrosphingomyelin (d18:0/14:0)*	HMDB0012085	ENSG00000111640	GAPDH	FALSE
79458	MR-link-2	GCST90200049	myristoyl dihydrosphingomyelin (d18:0/14:0)*	GART:P22102:OID31004:v1:Neurology_II	GART:P22102:OID31004:v1:Neurology_II	1	0.0719319	0.0495012	0.146186	PPP	P22102	Chen et al.	myristoyl dihydrosphingomyelin (d18:0/14:0)*	HMDB0012085	ENSG00000159131	GART	FALSE
79461	MR-link-2	GCST90200049	myristoyl dihydrosphingomyelin (d18:0/14:0)*	GGCT:O75223:OID30304:v1:Cardiometabolic_II	GGCT:O75223:OID30304:v1:Cardiometabolic_II	1	0.0961641	0.0488951	0.0492126	PPP	O75223	Chen et al.	myristoyl dihydrosphingomyelin (d18:0/14:0)*	HMDB0012085	ENSG00000006625	GGCT	FALSE
79462	MR-link-2	GCST90200049	myristoyl dihydrosphingomyelin (d18:0/14:0)*	GLA:P06280:OID30594:v1:Inflammation_II	GLA:P06280:OID30594:v1:Inflammation_II	1	0.0312028	0.0527747	0.554356	PPP	P06280	Chen et al.	myristoyl dihydrosphingomyelin (d18:0/14:0)*	HMDB0012085	ENSG00000102393	GLA	FALSE
79463	MR-link-2	GCST90200049	myristoyl dihydrosphingomyelin (d18:0/14:0)*	GMPR2:Q9P2T1:OID30623:v1:Inflammation_II	GMPR2:Q9P2T1:OID30623:v1:Inflammation_II	1	0.0792466	0.051993	0.127464	PPP	Q9P2T1	Chen et al.	myristoyl dihydrosphingomyelin (d18:0/14:0)*	HMDB0012085	ENSG00000100938	GMPR2	FALSE
79464	MR-link-2	GCST90200049	myristoyl dihydrosphingomyelin (d18:0/14:0)*	GMPR:P36959:OID20641:v1:Inflammation	GMPR:P36959:OID20641:v1:Inflammation	1	0.0830511	0.0505455	0.100364	PPP	P36959	Chen et al.	myristoyl dihydrosphingomyelin (d18:0/14:0)*	HMDB0012085	ENSG00000137198	GMPR	FALSE
79468	MR-link-2	GCST90200049	myristoyl dihydrosphingomyelin (d18:0/14:0)*	GUK1:Q16774:OID30148:v1:Cardiometabolic_II	GUK1:Q16774:OID30148:v1:Cardiometabolic_II	1	-0.0695648	0.0574443	0.225897	PPP	Q16774	Chen et al.	myristoyl dihydrosphingomyelin (d18:0/14:0)*	HMDB0012085	ENSG00000143774	GUK1	FALSE
79469	MR-link-2	GCST90200049	myristoyl dihydrosphingomyelin (d18:0/14:0)*	HARS1:P12081:OID21086:v1:Neurology	HARS1:P12081:OID21086:v1:Neurology	1	0.105242	0.0492655	0.0326623	PPP	P12081	Chen et al.	myristoyl dihydrosphingomyelin (d18:0/14:0)*	HMDB0012085	ENSG00000170445	HARS	FALSE
79470	MR-link-2	GCST90200049	myristoyl dihydrosphingomyelin (d18:0/14:0)*	HDDC2:Q7Z4H3:OID31447:v1:Oncology_II	HDDC2:Q7Z4H3:OID31447:v1:Oncology_II	1	0.0663275	0.0573743	0.247662	PPP	Q7Z4H3	Chen et al.	myristoyl dihydrosphingomyelin (d18:0/14:0)*	HMDB0012085	ENSG00000111906	HDDC2	FALSE
79473	MR-link-2	GCST90200049	myristoyl dihydrosphingomyelin (d18:0/14:0)*	HK2:P52789:OID20065:v1:Cardiometabolic	HK2:P52789:OID20065:v1:Cardiometabolic	1	0.0758011	0.0517398	0.142908	PPP	P52789	Chen et al.	myristoyl dihydrosphingomyelin (d18:0/14:0)*	HMDB0012085	ENSG00000159399	HK2	FALSE
79474	MR-link-2	GCST90200049	myristoyl dihydrosphingomyelin (d18:0/14:0)*	HMGCL:P35914:OID30214:v1:Cardiometabolic_II	HMGCL:P35914:OID30214:v1:Cardiometabolic_II	1	0.118547	0.0561416	0.0347236	PPP	P35914	Chen et al.	myristoyl dihydrosphingomyelin (d18:0/14:0)*	HMDB0012085	ENSG00000117305	HMGCL	FALSE
79475	MR-link-2	GCST90200049	myristoyl dihydrosphingomyelin (d18:0/14:0)*	HMOX1:P09601:OID20217:v1:Cardiometabolic	HMOX1:P09601:OID20217:v1:Cardiometabolic	1	0.0345346	0.0526815	0.512123	PPP	P09601	Chen et al.	myristoyl dihydrosphingomyelin (d18:0/14:0)*	HMDB0012085	ENSG00000100292	HMOX1	FALSE
79477	MR-link-2	GCST90200049	myristoyl dihydrosphingomyelin (d18:0/14:0)*	HMOX2:P30519:OID20887:v1:Neurology	HMOX2:P30519:OID20887:v1:Neurology	1	0.0402149	0.0545157	0.460712	PPP	P30519	Chen et al.	myristoyl dihydrosphingomyelin (d18:0/14:0)*	HMDB0012085	ENSG00000103415	HMOX2	FALSE
79478	MR-link-2	GCST90200049	myristoyl dihydrosphingomyelin (d18:0/14:0)*	HNMT:P50135:OID20975:v1:Neurology	HNMT:P50135:OID20975:v1:Neurology	1	0.0691544	0.0593972	0.244315	PPP	P50135	Chen et al.	myristoyl dihydrosphingomyelin (d18:0/14:0)*	HMDB0012085	ENSG00000150540	HNMT	FALSE
79480	MR-link-2	GCST90200049	myristoyl dihydrosphingomyelin (d18:0/14:0)*	HRAS:P01112:OID31263:v1:Oncology_II	HRAS:P01112:OID31263:v1:Oncology_II	1	-0.00564876	0.0522959	0.913984	PPP	P01112	Chen et al.	myristoyl dihydrosphingomyelin (d18:0/14:0)*	HMDB0012085	ENSG00000174775	HRAS	FALSE
79483	MR-link-2	GCST90200049	myristoyl dihydrosphingomyelin (d18:0/14:0)*	IDO1:P14902:OID30230:v1:Cardiometabolic_II	IDO1:P14902:OID30230:v1:Cardiometabolic_II	1	-0.0259785	0.0494869	0.599613	PPP	P14902	Chen et al.	myristoyl dihydrosphingomyelin (d18:0/14:0)*	HMDB0012085	ENSG00000131203	IDO1	FALSE
79484	MR-link-2	GCST90200049	myristoyl dihydrosphingomyelin (d18:0/14:0)*	IDO1:P14902:OID30563:v1:Inflammation_II	IDO1:P14902:OID30563:v1:Inflammation_II	1	0.00559287	0.0510889	0.912827	PPP	P14902	Chen et al.	myristoyl dihydrosphingomyelin (d18:0/14:0)*	HMDB0012085	ENSG00000131203	IDO1	FALSE
79485	MR-link-2	GCST90200049	myristoyl dihydrosphingomyelin (d18:0/14:0)*	IDO1:P14902:OID31050:v1:Neurology_II	IDO1:P14902:OID31050:v1:Neurology_II	1	0.00742169	0.0496633	0.881206	PPP	P14902	Chen et al.	myristoyl dihydrosphingomyelin (d18:0/14:0)*	HMDB0012085	ENSG00000131203	IDO1	FALSE
79486	MR-link-2	GCST90200049	myristoyl dihydrosphingomyelin (d18:0/14:0)*	IDO1:P14902:OID31474:v1:Oncology_II	IDO1:P14902:OID31474:v1:Oncology_II	1	0.00851464	0.0486663	0.861111	PPP	P14902	Chen et al.	myristoyl dihydrosphingomyelin (d18:0/14:0)*	HMDB0012085	ENSG00000131203	IDO1	FALSE
79489	MR-link-2	GCST90200049	myristoyl dihydrosphingomyelin (d18:0/14:0)*	IL18R1:Q13478:OID20652:v1:Inflammation	IL18R1:Q13478:OID20652:v1:Inflammation	1	0.0438471	0.0509133	0.389122	PPP	Q13478	Chen et al.	myristoyl dihydrosphingomyelin (d18:0/14:0)*	HMDB0012085	ENSG00000115604	IL18R1	FALSE
79490	MR-link-2	GCST90200049	myristoyl dihydrosphingomyelin (d18:0/14:0)*	IL18RAP:O95256:OID20900:v1:Neurology	IL18RAP:O95256:OID20900:v1:Neurology	1	-0.0459256	0.055087	0.404454	PPP	O95256	Chen et al.	myristoyl dihydrosphingomyelin (d18:0/14:0)*	HMDB0012085	ENSG00000115607	IL18RAP	FALSE
79492	MR-link-2	GCST90200049	myristoyl dihydrosphingomyelin (d18:0/14:0)*	IL1R1:P14778:OID21116:v1:Neurology	IL1R1:P14778:OID21116:v1:Neurology	1	0.236775	0.07135	0.000904997	PPP	P14778	Chen et al.	myristoyl dihydrosphingomyelin (d18:0/14:0)*	HMDB0012085	ENSG00000115594	IL1R1	FALSE
79495	MR-link-2	GCST90200049	myristoyl dihydrosphingomyelin (d18:0/14:0)*	IL1RAP:Q9NPH3:OID21126:v1:Neurology	IL1RAP:Q9NPH3:OID21126:v1:Neurology	1	0.0101752	0.0504718	0.840229	PPP	Q9NPH3	Chen et al.	myristoyl dihydrosphingomyelin (d18:0/14:0)*	HMDB0012085	ENSG00000196083	IL1RAP	FALSE
79497	MR-link-2	GCST90200049	myristoyl dihydrosphingomyelin (d18:0/14:0)*	IL1RL1:Q01638:OID20250:v1:Cardiometabolic	IL1RL1:Q01638:OID20250:v1:Cardiometabolic	1	0.0913316	0.0687196	0.183833	PPP	Q01638	Chen et al.	myristoyl dihydrosphingomyelin (d18:0/14:0)*	HMDB0012085	ENSG00000115602	IL1RL1	FALSE
79499	MR-link-2	GCST90200049	myristoyl dihydrosphingomyelin (d18:0/14:0)*	IL1RL2:Q9HB29:OID20487:v1:Inflammation	IL1RL2:Q9HB29:OID20487:v1:Inflammation	1	0.155323	0.0614723	0.0115135	PPP	Q9HB29	Chen et al.	myristoyl dihydrosphingomyelin (d18:0/14:0)*	HMDB0012085	ENSG00000115598	IL1RL2	FALSE
79503	MR-link-2	GCST90200049	myristoyl dihydrosphingomyelin (d18:0/14:0)*	INPP1:P49441:OID21345:v1:Oncology	INPP1:P49441:OID21345:v1:Oncology	1	0.0959614	0.0480041	0.0456059	PPP	P49441	Chen et al.	myristoyl dihydrosphingomyelin (d18:0/14:0)*	HMDB0012085	ENSG00000151689	INPP1	FALSE
79504	MR-link-2	GCST90200049	myristoyl dihydrosphingomyelin (d18:0/14:0)*	INPPL1:O15357:OID21314:v1:Oncology	INPPL1:O15357:OID21314:v1:Oncology	1	0.108596	0.0509301	0.0329856	PPP	O15357	Chen et al.	myristoyl dihydrosphingomyelin (d18:0/14:0)*	HMDB0012085	ENSG00000165458	INPPL1	FALSE
79506	MR-link-2	GCST90200049	myristoyl dihydrosphingomyelin (d18:0/14:0)*	KDM3A:Q9Y4C1:OID30426:v1:Inflammation_II	KDM3A:Q9Y4C1:OID30426:v1:Inflammation_II	1	-0.0373154	0.0513109	0.467079	PPP	Q9Y4C1	Chen et al.	myristoyl dihydrosphingomyelin (d18:0/14:0)*	HMDB0012085	ENSG00000115548	KDM3A	FALSE
79507	MR-link-2	GCST90200049	myristoyl dihydrosphingomyelin (d18:0/14:0)*	KHK:P50053:OID30241:v1:Cardiometabolic_II	KHK:P50053:OID30241:v1:Cardiometabolic_II	1	0.140135	0.0559777	0.0123006	PPP	P50053	Chen et al.	myristoyl dihydrosphingomyelin (d18:0/14:0)*	HMDB0012085	ENSG00000138030	KHK	FALSE
79511	MR-link-2	GCST90200049	myristoyl dihydrosphingomyelin (d18:0/14:0)*	KYNU:Q16719:OID20669:v1:Inflammation	KYNU:Q16719:OID20669:v1:Inflammation	1	0.164122	0.0557315	0.00323089	PPP	Q16719	Chen et al.	myristoyl dihydrosphingomyelin (d18:0/14:0)*	HMDB0012085	ENSG00000115919	KYNU	FALSE
79514	MR-link-2	GCST90200049	myristoyl dihydrosphingomyelin (d18:0/14:0)*	LYPLA2:O95372:OID30817:v1:Neurology_II	LYPLA2:O95372:OID30817:v1:Neurology_II	1	0.0410054	0.0509497	0.420923	PPP	O95372	Chen et al.	myristoyl dihydrosphingomyelin (d18:0/14:0)*	HMDB0012085	ENSG00000011009	LYPLA2	FALSE
79516	MR-link-2	GCST90200049	myristoyl dihydrosphingomyelin (d18:0/14:0)*	MARS1:P56192:OID30658:v1:Inflammation_II	MARS1:P56192:OID30658:v1:Inflammation_II	1	0.108885	0.0490114	0.026309	PPP	P56192	Chen et al.	myristoyl dihydrosphingomyelin (d18:0/14:0)*	HMDB0012085	ENSG00000166986	MARS1	FALSE
79517	MR-link-2	GCST90200049	myristoyl dihydrosphingomyelin (d18:0/14:0)*	MGLL:Q99685:OID20711:v1:Inflammation	MGLL:Q99685:OID20711:v1:Inflammation	1	0.0877806	0.0484284	0.069896	PPP	Q99685	Chen et al.	myristoyl dihydrosphingomyelin (d18:0/14:0)*	HMDB0012085	ENSG00000074416	MGLL	FALSE
79521	MR-link-2	GCST90200049	myristoyl dihydrosphingomyelin (d18:0/14:0)*	MSRA:Q9UJ68:OID21513:v1:Oncology	MSRA:Q9UJ68:OID21513:v1:Oncology	1	0.093678	0.0485468	0.0536512	PPP	Q9UJ68	Chen et al.	myristoyl dihydrosphingomyelin (d18:0/14:0)*	HMDB0012085	ENSG00000175806	MSRA	FALSE
79524	MR-link-2	GCST90200049	myristoyl dihydrosphingomyelin (d18:0/14:0)*	MTR:Q99707:OID30110:v1:Cardiometabolic_II	MTR:Q99707:OID30110:v1:Cardiometabolic_II	1	-0.0330925	0.0501236	0.509114	PPP	Q99707	Chen et al.	myristoyl dihydrosphingomyelin (d18:0/14:0)*	HMDB0012085	ENSG00000116984	MTR	FALSE
79525	MR-link-2	GCST90200049	myristoyl dihydrosphingomyelin (d18:0/14:0)*	MVK:Q03426:OID20459:v1:Inflammation	MVK:Q03426:OID20459:v1:Inflammation	1	0.152202	0.0489542	0.00187677	PPP	Q03426	Chen et al.	myristoyl dihydrosphingomyelin (d18:0/14:0)*	HMDB0012085	ENSG00000110921	MVK	FALSE
79528	MR-link-2	GCST90200049	myristoyl dihydrosphingomyelin (d18:0/14:0)*	NADK:O95544:OID20178:v1:Cardiometabolic	NADK:O95544:OID20178:v1:Cardiometabolic	1	-0.0465582	0.063702	0.464855	PPP	O95544	Chen et al.	myristoyl dihydrosphingomyelin (d18:0/14:0)*	HMDB0012085	ENSG00000008130	NADK	FALSE
79531	MR-link-2	GCST90200049	myristoyl dihydrosphingomyelin (d18:0/14:0)*	NAMPT:P43490:OID21227:v1:Oncology	NAMPT:P43490:OID21227:v1:Oncology	1	-0.000735481	0.0500602	0.988278	PPP	P43490	Chen et al.	myristoyl dihydrosphingomyelin (d18:0/14:0)*	HMDB0012085	ENSG00000105835	NAMPT	FALSE
79532	MR-link-2	GCST90200049	myristoyl dihydrosphingomyelin (d18:0/14:0)*	NAPRT:Q6XQN6:OID31114:v1:Neurology_II	NAPRT:Q6XQN6:OID31114:v1:Neurology_II	1	0.100942	0.0497531	0.0424726	PPP	Q6XQN6	Chen et al.	myristoyl dihydrosphingomyelin (d18:0/14:0)*	HMDB0012085	ENSG00000147813	NAPRT	FALSE
79533	MR-link-2	GCST90200049	myristoyl dihydrosphingomyelin (d18:0/14:0)*	NARS1:O43776:OID31035:v1:Neurology_II	NARS1:O43776:OID31035:v1:Neurology_II	1	0.113901	0.0494814	0.0213407	PPP	O43776	Chen et al.	myristoyl dihydrosphingomyelin (d18:0/14:0)*	HMDB0012085	ENSG00000134440	NARS1	FALSE
79536	MR-link-2	GCST90200049	myristoyl dihydrosphingomyelin (d18:0/14:0)*	NME1:P15531:OID30451:v1:Inflammation_II	NME1:P15531:OID30451:v1:Inflammation_II	1	-0.0374825	0.0501001	0.454368	PPP	P15531	Chen et al.	myristoyl dihydrosphingomyelin (d18:0/14:0)*	HMDB0012085	ENSG00000239672	NME1	FALSE
79537	MR-link-2	GCST90200049	myristoyl dihydrosphingomyelin (d18:0/14:0)*	NME3:Q13232:OID20789:v1:Inflammation	NME3:Q13232:OID20789:v1:Inflammation	1	0.062839	0.0532465	0.23794	PPP	Q13232	Chen et al.	myristoyl dihydrosphingomyelin (d18:0/14:0)*	HMDB0012085	ENSG00000103024	NME3	FALSE
79538	MR-link-2	GCST90200049	myristoyl dihydrosphingomyelin (d18:0/14:0)*	NOS1:P29475:OID20863:v1:Neurology	NOS1:P29475:OID20863:v1:Neurology	1	0.083675	0.0532137	0.11585	PPP	P29475	Chen et al.	myristoyl dihydrosphingomyelin (d18:0/14:0)*	HMDB0012085	ENSG00000089250	NOS1	FALSE
79539	MR-link-2	GCST90200049	myristoyl dihydrosphingomyelin (d18:0/14:0)*	NOS2:P35228:OID30087:v1:Cardiometabolic_II	NOS2:P35228:OID30087:v1:Cardiometabolic_II	1	-0.0656342	0.0521503	0.20819	PPP	P35228	Chen et al.	myristoyl dihydrosphingomyelin (d18:0/14:0)*	HMDB0012085	ENSG00000007171	NOS2	FALSE
79540	MR-link-2	GCST90200049	myristoyl dihydrosphingomyelin (d18:0/14:0)*	NOS3:P29474:OID20834:v1:Neurology	NOS3:P29474:OID20834:v1:Neurology	1	0.0433015	0.051019	0.39603	PPP	P29474	Chen et al.	myristoyl dihydrosphingomyelin (d18:0/14:0)*	HMDB0012085	ENSG00000164867	NOS3	FALSE
79541	MR-link-2	GCST90200049	myristoyl dihydrosphingomyelin (d18:0/14:0)*	NPL:Q9BXD5:OID30329:v1:Cardiometabolic_II	NPL:Q9BXD5:OID30329:v1:Cardiometabolic_II	1	0.018071	0.0525152	0.730763	PPP	Q9BXD5	Chen et al.	myristoyl dihydrosphingomyelin (d18:0/14:0)*	HMDB0012085	ENSG00000135838	NPL	FALSE
79545	MR-link-2	GCST90200049	myristoyl dihydrosphingomyelin (d18:0/14:0)*	OPLAH:O14841:OID30201:v1:Cardiometabolic_II	OPLAH:O14841:OID30201:v1:Cardiometabolic_II	1	0.102821	0.0499754	0.0396452	PPP	O14841	Chen et al.	myristoyl dihydrosphingomyelin (d18:0/14:0)*	HMDB0012085	ENSG00000178814	OPLAH	FALSE
79546	MR-link-2	GCST90200049	myristoyl dihydrosphingomyelin (d18:0/14:0)*	OXCT1:P55809:OID30227:v1:Cardiometabolic_II	OXCT1:P55809:OID30227:v1:Cardiometabolic_II	1	0.123716	0.0519401	0.0172236	PPP	P55809	Chen et al.	myristoyl dihydrosphingomyelin (d18:0/14:0)*	HMDB0012085	ENSG00000083720	OXCT1	FALSE
79550	MR-link-2	GCST90200049	myristoyl dihydrosphingomyelin (d18:0/14:0)*	PAFAH1B3:Q15102:OID30998:v1:Neurology_II	PAFAH1B3:Q15102:OID30998:v1:Neurology_II	1	-0.0769028	0.0630864	0.222841	PPP	Q15102	Chen et al.	myristoyl dihydrosphingomyelin (d18:0/14:0)*	HMDB0012085	ENSG00000079462	PAFAH1B3	FALSE
79552	MR-link-2	GCST90200049	myristoyl dihydrosphingomyelin (d18:0/14:0)*	PAM:P19021:OID20291:v1:Cardiometabolic	PAM:P19021:OID20291:v1:Cardiometabolic	1	0.01045	0.0501094	0.834804	PPP	P19021	Chen et al.	myristoyl dihydrosphingomyelin (d18:0/14:0)*	HMDB0012085	ENSG00000145730	PAM	FALSE
79555	MR-link-2	GCST90200049	myristoyl dihydrosphingomyelin (d18:0/14:0)*	PCYT2:Q99447:OID31519:v1:Oncology_II	PCYT2:Q99447:OID31519:v1:Oncology_II	1	0.118082	0.0481746	0.0142409	PPP	Q99447	Chen et al.	myristoyl dihydrosphingomyelin (d18:0/14:0)*	HMDB0012085	ENSG00000185813	PCYT2	FALSE
79558	MR-link-2	GCST90200049	myristoyl dihydrosphingomyelin (d18:0/14:0)*	PHOSPHO1:Q8TCT1:OID20922:v1:Neurology	PHOSPHO1:Q8TCT1:OID20922:v1:Neurology	1	0.00923086	0.0508586	0.855975	PPP	Q8TCT1	Chen et al.	myristoyl dihydrosphingomyelin (d18:0/14:0)*	HMDB0012085	ENSG00000173868	PHOSPHO1	FALSE
79559	MR-link-2	GCST90200049	myristoyl dihydrosphingomyelin (d18:0/14:0)*	PHYKPL:Q8IUZ5:OID30634:v1:Inflammation_II	PHYKPL:Q8IUZ5:OID30634:v1:Inflammation_II	1	0.0741872	0.050722	0.14357	PPP	Q8IUZ5	Chen et al.	myristoyl dihydrosphingomyelin (d18:0/14:0)*	HMDB0012085	ENSG00000175309	PHYKPL	FALSE
79562	MR-link-2	GCST90200049	myristoyl dihydrosphingomyelin (d18:0/14:0)*	PKLR:P30613:OID20682:v1:Inflammation	PKLR:P30613:OID20682:v1:Inflammation	1	-0.0579596	0.0582546	0.319768	PPP	P30613	Chen et al.	myristoyl dihydrosphingomyelin (d18:0/14:0)*	HMDB0012085	ENSG00000143627	PKLR	FALSE
79563	MR-link-2	GCST90200049	myristoyl dihydrosphingomyelin (d18:0/14:0)*	PLA2G7:Q13093:OID21105:v1:Neurology	PLA2G7:Q13093:OID21105:v1:Neurology	1	-0.0550299	0.0510853	0.281384	PPP	Q13093	Chen et al.	myristoyl dihydrosphingomyelin (d18:0/14:0)*	HMDB0012085	ENSG00000146070	PLA2G7	FALSE
79567	MR-link-2	GCST90200049	myristoyl dihydrosphingomyelin (d18:0/14:0)*	PMVK:Q15126:OID20850:v1:Neurology	PMVK:Q15126:OID20850:v1:Neurology	1	0.0950057	0.0495172	0.0550298	PPP	Q15126	Chen et al.	myristoyl dihydrosphingomyelin (d18:0/14:0)*	HMDB0012085	ENSG00000163344	PMVK	FALSE
79570	MR-link-2	GCST90200049	myristoyl dihydrosphingomyelin (d18:0/14:0)*	PPT1:P50897:OID30947:v1:Neurology_II	PPT1:P50897:OID30947:v1:Neurology_II	1	0.00364855	0.0514579	0.943474	PPP	P50897	Chen et al.	myristoyl dihydrosphingomyelin (d18:0/14:0)*	HMDB0012085	ENSG00000131238	PPT1	FALSE
79572	MR-link-2	GCST90200049	myristoyl dihydrosphingomyelin (d18:0/14:0)*	RAB10:P61026:OID30357:v1:Cardiometabolic_II	RAB10:P61026:OID30357:v1:Cardiometabolic_II	1	0.0422565	0.0508276	0.405766	PPP	P61026	Chen et al.	myristoyl dihydrosphingomyelin (d18:0/14:0)*	HMDB0012085	ENSG00000084733	RAB10	FALSE
79575	MR-link-2	GCST90200049	myristoyl dihydrosphingomyelin (d18:0/14:0)*	RAB27B:O00194:OID30354:v1:Cardiometabolic_II	RAB27B:O00194:OID30354:v1:Cardiometabolic_II	1	0.107709	0.0498725	0.0307963	PPP	O00194	Chen et al.	myristoyl dihydrosphingomyelin (d18:0/14:0)*	HMDB0012085	ENSG00000041353	RAB27B	FALSE
79576	MR-link-2	GCST90200049	myristoyl dihydrosphingomyelin (d18:0/14:0)*	RAB2B:Q8WUD1:OID31362:v1:Oncology_II	RAB2B:Q8WUD1:OID31362:v1:Oncology_II	1	0.110708	0.0498241	0.0262849	PPP	Q8WUD1	Chen et al.	myristoyl dihydrosphingomyelin (d18:0/14:0)*	HMDB0012085	ENSG00000129472	RAB2B	FALSE
79577	MR-link-2	GCST90200049	myristoyl dihydrosphingomyelin (d18:0/14:0)*	RAB6B:Q9NRW1:OID20817:v1:Neurology	RAB6B:Q9NRW1:OID20817:v1:Neurology	1	0.00456357	0.0561235	0.935193	PPP	Q9NRW1	Chen et al.	myristoyl dihydrosphingomyelin (d18:0/14:0)*	HMDB0012085	ENSG00000154917	RAB6B	FALSE
79579	MR-link-2	GCST90200049	myristoyl dihydrosphingomyelin (d18:0/14:0)*	RAC3:P60763:OID30958:v1:Neurology_II	RAC3:P60763:OID30958:v1:Neurology_II	1	-0.0105063	0.0516573	0.838834	PPP	P60763	Chen et al.	myristoyl dihydrosphingomyelin (d18:0/14:0)*	HMDB0012085	ENSG00000169750	RAC3	FALSE
79580	MR-link-2	GCST90200049	myristoyl dihydrosphingomyelin (d18:0/14:0)*	RALB:P11234:OID30567:v1:Inflammation_II	RALB:P11234:OID30567:v1:Inflammation_II	1	0.0891551	0.0496271	0.0724148	PPP	P11234	Chen et al.	myristoyl dihydrosphingomyelin (d18:0/14:0)*	HMDB0012085	ENSG00000144118	RALB	FALSE
79581	MR-link-2	GCST90200049	myristoyl dihydrosphingomyelin (d18:0/14:0)*	RAP1A:P62834:OID30452:v1:Inflammation_II	RAP1A:P62834:OID30452:v1:Inflammation_II	1	-5.3763e-05	0.0516088	0.999169	PPP	P62834	Chen et al.	myristoyl dihydrosphingomyelin (d18:0/14:0)*	HMDB0012085	ENSG00000116473	RAP1A	FALSE
79583	MR-link-2	GCST90200049	myristoyl dihydrosphingomyelin (d18:0/14:0)*	RBKS:Q9H477:OID20986:v1:Neurology	RBKS:Q9H477:OID20986:v1:Neurology	1	0.0817739	0.0615956	0.184312	PPP	Q9H477	Chen et al.	myristoyl dihydrosphingomyelin (d18:0/14:0)*	HMDB0012085	ENSG00000171174	RBKS	FALSE
79589	MR-link-2	GCST90200049	myristoyl dihydrosphingomyelin (d18:0/14:0)*	SAT1:P21673:OID30111:v1:Cardiometabolic_II	SAT1:P21673:OID30111:v1:Cardiometabolic_II	1	-0.00889244	0.0536014	0.868236	PPP	P21673	Chen et al.	myristoyl dihydrosphingomyelin (d18:0/14:0)*	HMDB0012085	ENSG00000130066	SAT1	FALSE
79591	MR-link-2	GCST90200049	myristoyl dihydrosphingomyelin (d18:0/14:0)*	SAT2:Q96F10:OID31306:v1:Oncology_II	SAT2:Q96F10:OID31306:v1:Oncology_II	1	0.0922151	0.0498213	0.0641814	PPP	Q96F10	Chen et al.	myristoyl dihydrosphingomyelin (d18:0/14:0)*	HMDB0012085	ENSG00000141504	SAT2	FALSE
79592	MR-link-2	GCST90200049	myristoyl dihydrosphingomyelin (d18:0/14:0)*	SCLY:Q96I15:OID21425:v1:Oncology	SCLY:Q96I15:OID21425:v1:Oncology	1	0.088301	0.0544154	0.104649	PPP	Q96I15	Chen et al.	myristoyl dihydrosphingomyelin (d18:0/14:0)*	HMDB0012085	ENSG00000132330	SCLY	FALSE
79593	MR-link-2	GCST90200049	myristoyl dihydrosphingomyelin (d18:0/14:0)*	SDHB:P21912:OID31436:v1:Oncology_II	SDHB:P21912:OID31436:v1:Oncology_II	1	0.031838	0.0510308	0.532695	PPP	P21912	Chen et al.	myristoyl dihydrosphingomyelin (d18:0/14:0)*	HMDB0012085	ENSG00000117118	SDHB	FALSE
79597	MR-link-2	GCST90200049	myristoyl dihydrosphingomyelin (d18:0/14:0)*	SETMAR:Q53H47:OID20948:v1:Neurology	SETMAR:Q53H47:OID20948:v1:Neurology	1	-0.0336445	0.0573807	0.557648	PPP	Q53H47	Chen et al.	myristoyl dihydrosphingomyelin (d18:0/14:0)*	HMDB0012085	ENSG00000170364	SETMAR	FALSE
79598	MR-link-2	GCST90200049	myristoyl dihydrosphingomyelin (d18:0/14:0)*	SHMT1:P34896:OID20714:v1:Inflammation	SHMT1:P34896:OID20714:v1:Inflammation	1	0.0981077	0.0475067	0.0389103	PPP	P34896	Chen et al.	myristoyl dihydrosphingomyelin (d18:0/14:0)*	HMDB0012085	ENSG00000176974	SHMT1	FALSE
79599	MR-link-2	GCST90200049	myristoyl dihydrosphingomyelin (d18:0/14:0)*	SIRT1:Q96EB6:OID30439:v1:Inflammation_II	SIRT1:Q96EB6:OID30439:v1:Inflammation_II	1	0.0753722	0.0590424	0.201751	PPP	Q96EB6	Chen et al.	myristoyl dihydrosphingomyelin (d18:0/14:0)*	HMDB0012085	ENSG00000096717	SIRT1	FALSE
79601	MR-link-2	GCST90200049	myristoyl dihydrosphingomyelin (d18:0/14:0)*	SIRT2:Q8IXJ6:OID21375:v1:Oncology	SIRT2:Q8IXJ6:OID21375:v1:Oncology	1	0.104915	0.0479496	0.0286672	PPP	Q8IXJ6	Chen et al.	myristoyl dihydrosphingomyelin (d18:0/14:0)*	HMDB0012085	ENSG00000068903	SIRT2	FALSE
79604	MR-link-2	GCST90200049	myristoyl dihydrosphingomyelin (d18:0/14:0)*	SLC16A1:P53985:OID20799:v1:Neurology	SLC16A1:P53985:OID20799:v1:Neurology	1	-0.0415683	0.0565276	0.462119	PPP	P53985	Chen et al.	myristoyl dihydrosphingomyelin (d18:0/14:0)*	HMDB0012085	ENSG00000155380	SLC16A1	FALSE
79605	MR-link-2	GCST90200049	myristoyl dihydrosphingomyelin (d18:0/14:0)*	SLC1A4:P43007:OID30926:v1:Neurology_II	SLC1A4:P43007:OID30926:v1:Neurology_II	1	0.0363846	0.0514234	0.479225	PPP	P43007	Chen et al.	myristoyl dihydrosphingomyelin (d18:0/14:0)*	HMDB0012085	ENSG00000115902	SLC1A4	FALSE
79608	MR-link-2	GCST90200049	myristoyl dihydrosphingomyelin (d18:0/14:0)*	SMPD3:Q9NY59:OID30477:v1:Inflammation_II	SMPD3:Q9NY59:OID30477:v1:Inflammation_II	1	-0.0332337	0.0595776	0.576966	PPP	Q9NY59	Chen et al.	myristoyl dihydrosphingomyelin (d18:0/14:0)*	HMDB0012085	ENSG00000103056	SMPD3	FALSE
79609	MR-link-2	GCST90200049	myristoyl dihydrosphingomyelin (d18:0/14:0)*	SMS:P52788:OID30853:v1:Neurology_II	SMS:P52788:OID30853:v1:Neurology_II	1	0.114264	0.0605102	0.0589801	PPP	P52788	Chen et al.	myristoyl dihydrosphingomyelin (d18:0/14:0)*	HMDB0012085	ENSG00000102172	SMS	FALSE
79613	MR-link-2	GCST90200049	myristoyl dihydrosphingomyelin (d18:0/14:0)*	SPTLC1:O15269:OID31086:v1:Neurology_II	SPTLC1:O15269:OID31086:v1:Neurology_II	1	0.0588265	0.0490804	0.230694	PPP	O15269	Chen et al.	myristoyl dihydrosphingomyelin (d18:0/14:0)*	HMDB0012085	ENSG00000090054	SPTLC1	FALSE
79615	MR-link-2	GCST90200049	myristoyl dihydrosphingomyelin (d18:0/14:0)*	SULT1A1:P50225:OID21031:v1:Neurology	SULT1A1:P50225:OID21031:v1:Neurology	1	0.0830679	0.0479735	0.0833559	PPP	P50225	Chen et al.	myristoyl dihydrosphingomyelin (d18:0/14:0)*	HMDB0012085	ENSG00000196502	SULT1A1	FALSE
79617	MR-link-2	GCST90200049	myristoyl dihydrosphingomyelin (d18:0/14:0)*	SUOX:P51687:OID31031:v1:Neurology_II	SUOX:P51687:OID31031:v1:Neurology_II	1	0.0634429	0.048276	0.188789	PPP	P51687	Chen et al.	myristoyl dihydrosphingomyelin (d18:0/14:0)*	HMDB0012085	ENSG00000139531	SUOX	FALSE
79618	MR-link-2	GCST90200049	myristoyl dihydrosphingomyelin (d18:0/14:0)*	TARS1:P26639:OID31343:v1:Oncology_II	TARS1:P26639:OID31343:v1:Oncology_II	1	0.0799177	0.0548001	0.144744	PPP	P26639	Chen et al.	myristoyl dihydrosphingomyelin (d18:0/14:0)*	HMDB0012085	ENSG00000113407	TARS	FALSE
79619	MR-link-2	GCST90200049	myristoyl dihydrosphingomyelin (d18:0/14:0)*	TDO2:P48775:OID30910:v1:Neurology_II	TDO2:P48775:OID30910:v1:Neurology_II	1	0.101468	0.0621989	0.102817	PPP	P48775	Chen et al.	myristoyl dihydrosphingomyelin (d18:0/14:0)*	HMDB0012085	ENSG00000151790	TDO2	FALSE
79620	MR-link-2	GCST90200049	myristoyl dihydrosphingomyelin (d18:0/14:0)*	THTPA:Q9BU02:OID31375:v1:Oncology_II	THTPA:Q9BU02:OID31375:v1:Oncology_II	1	0.0974683	0.0480549	0.0425327	PPP	Q9BU02	Chen et al.	myristoyl dihydrosphingomyelin (d18:0/14:0)*	HMDB0012085	ENSG00000259431	THTPA	FALSE
79622	MR-link-2	GCST90200049	myristoyl dihydrosphingomyelin (d18:0/14:0)*	TIGAR:Q9NQ88:OID20894:v1:Neurology	TIGAR:Q9NQ88:OID20894:v1:Neurology	1	0.0140599	0.0509939	0.782765	PPP	Q9NQ88	Chen et al.	myristoyl dihydrosphingomyelin (d18:0/14:0)*	HMDB0012085	ENSG00000078237	TIGAR	FALSE
79624	MR-link-2	GCST90200049	myristoyl dihydrosphingomyelin (d18:0/14:0)*	TK1:P04183:OID31294:v1:Oncology_II	TK1:P04183:OID31294:v1:Oncology_II	1	0.0658354	0.0582946	0.258748	PPP	P04183	Chen et al.	myristoyl dihydrosphingomyelin (d18:0/14:0)*	HMDB0012085	ENSG00000167900	TK1	FALSE
79626	MR-link-2	GCST90200049	myristoyl dihydrosphingomyelin (d18:0/14:0)*	TPK1:Q9H3S4:OID30338:v1:Cardiometabolic_II	TPK1:Q9H3S4:OID30338:v1:Cardiometabolic_II	1	0.096186	0.0508015	0.0583088	PPP	Q9H3S4	Chen et al.	myristoyl dihydrosphingomyelin (d18:0/14:0)*	HMDB0012085	ENSG00000196511	TPK1	FALSE
79627	MR-link-2	GCST90200049	myristoyl dihydrosphingomyelin (d18:0/14:0)*	TREH:O43280:OID30388:v1:Cardiometabolic_II	TREH:O43280:OID30388:v1:Cardiometabolic_II	1	0.131208	0.0524889	0.012429	PPP	O43280	Chen et al.	myristoyl dihydrosphingomyelin (d18:0/14:0)*	HMDB0012085	ENSG00000118094	TREH	FALSE
79628	MR-link-2	GCST90200049	myristoyl dihydrosphingomyelin (d18:0/14:0)*	TYMP:P19971:OID20234:v1:Cardiometabolic	TYMP:P19971:OID20234:v1:Cardiometabolic	1	0.0784084	0.0486448	0.106994	PPP	P19971	Chen et al.	myristoyl dihydrosphingomyelin (d18:0/14:0)*	HMDB0012085	ENSG00000025708	TYMP	FALSE
79630	MR-link-2	GCST90200049	myristoyl dihydrosphingomyelin (d18:0/14:0)*	UPB1:Q9UBR1:OID30352:v1:Cardiometabolic_II	UPB1:Q9UBR1:OID30352:v1:Cardiometabolic_II	1	0.0771675	0.0642349	0.229622	PPP	Q9UBR1	Chen et al.	myristoyl dihydrosphingomyelin (d18:0/14:0)*	HMDB0012085	ENSG00000100024	UPB1	FALSE
79632	MR-link-2	GCST90200049	myristoyl dihydrosphingomyelin (d18:0/14:0)*	VNN1:O95497:OID30711:v1:Inflammation_II	VNN1:O95497:OID30711:v1:Inflammation_II	1	0.116702	0.0561077	0.0375293	PPP	O95497	Chen et al.	myristoyl dihydrosphingomyelin (d18:0/14:0)*	HMDB0012085	ENSG00000112299	VNN1	FALSE
79633	MR-link-2	GCST90200049	myristoyl dihydrosphingomyelin (d18:0/14:0)*	VNN2:O95498:OID21310:v1:Oncology	VNN2:O95498:OID21310:v1:Oncology	1	0.0297981	0.0513595	0.561789	PPP	O95498	Chen et al.	myristoyl dihydrosphingomyelin (d18:0/14:0)*	HMDB0012085	ENSG00000112303	VNN2	FALSE
79634	MR-link-2	GCST90200049	myristoyl dihydrosphingomyelin (d18:0/14:0)*	WARS:P23381:OID21084:v1:Neurology	WARS:P23381:OID21084:v1:Neurology	1	0.114059	0.0519938	0.0282568	PPP	P23381	Chen et al.	myristoyl dihydrosphingomyelin (d18:0/14:0)*	HMDB0012085	ENSG00000140105	WARS	FALSE
79635	MR-link-2	GCST90200049	myristoyl dihydrosphingomyelin (d18:0/14:0)*	YARS1:P54577:OID31494:v1:Oncology_II	YARS1:P54577:OID31494:v1:Oncology_II	1	0.121679	0.0479807	0.0112129	PPP	P54577	Chen et al.	myristoyl dihydrosphingomyelin (d18:0/14:0)*	HMDB0012085	ENSG00000134684	YARS	FALSE
79636	MR-link-2	GCST90200056	sphingomyelin (d18:0/18:0, d19:0/17:0)*	10024_44_HOGA1_HOGA1	10024_44_HOGA1_HOGA1	1	0.0817449	0.0743591	0.271625	DeCODE	Q86XE5	Chen et al.	sphingomyelin (d18:0/18:0, d19:0/17:0)*	HMDB0012087	ENSG00000241935	HOGA1	FALSE
79637	MR-link-2	GCST90200056	sphingomyelin (d18:0/18:0, d19:0/17:0)*	10086_39_CBS_CBS	10086_39_CBS_CBS	1	0.157163	0.111845	0.159968	DeCODE	P35520	Chen et al.	sphingomyelin (d18:0/18:0, d19:0/17:0)*	HMDB0012087	ENSG00000160200	CBS	FALSE
79638	MR-link-2	GCST90200056	sphingomyelin (d18:0/18:0, d19:0/17:0)*	10531_18_NRAS_RASN	10531_18_NRAS_RASN	1	0.0115614	0.0873032	0.894645	DeCODE	P01111	Chen et al.	sphingomyelin (d18:0/18:0, d19:0/17:0)*	HMDB0012087	ENSG00000213281	NRAS	FALSE
79639	MR-link-2	GCST90200056	sphingomyelin (d18:0/18:0, d19:0/17:0)*	10612_18_PLOD3_PLOD3	10612_18_PLOD3_PLOD3	1	0.119799	0.0813127	0.140666	DeCODE	O60568	Chen et al.	sphingomyelin (d18:0/18:0, d19:0/17:0)*	HMDB0012087	ENSG00000106397	PLOD3	FALSE
79640	MR-link-2	GCST90200056	sphingomyelin (d18:0/18:0, d19:0/17:0)*	11098_1_PDXK_PDXK	11098_1_PDXK_PDXK	1	0.0973056	0.103936	0.349167	DeCODE	O00764	Chen et al.	sphingomyelin (d18:0/18:0, d19:0/17:0)*	HMDB0012087	ENSG00000160209	PDXK	FALSE
79641	MR-link-2	GCST90200056	sphingomyelin (d18:0/18:0, d19:0/17:0)*	11241_8_ASL_ARLY	11241_8_ASL_ARLY	1	0.0279633	0.0869638	0.747793	DeCODE	P04424	Chen et al.	sphingomyelin (d18:0/18:0, d19:0/17:0)*	HMDB0012087	ENSG00000126522	ASL	FALSE
79642	MR-link-2	GCST90200056	sphingomyelin (d18:0/18:0, d19:0/17:0)*	11247_20_NAGS_NAGS	11247_20_NAGS_NAGS	1	0.123731	0.0811898	0.127517	DeCODE	Q8N159	Chen et al.	sphingomyelin (d18:0/18:0, d19:0/17:0)*	HMDB0012087	ENSG00000161653	NAGS	FALSE
79643	MR-link-2	GCST90200056	sphingomyelin (d18:0/18:0, d19:0/17:0)*	11280_6_GAD1_DCE1	11280_6_GAD1_DCE1	1	0.0566313	0.0952072	0.551963	DeCODE	Q99259	Chen et al.	sphingomyelin (d18:0/18:0, d19:0/17:0)*	HMDB0012087	ENSG00000128683	GAD1	FALSE
79644	MR-link-2	GCST90200056	sphingomyelin (d18:0/18:0, d19:0/17:0)*	11348_132_P4HA2_P4HA2	11348_132_P4HA2_P4HA2	1	0.165141	0.0883091	0.0614784	DeCODE	O15460	Chen et al.	sphingomyelin (d18:0/18:0, d19:0/17:0)*	HMDB0012087	ENSG00000072682	P4HA2	FALSE
79645	MR-link-2	GCST90200056	sphingomyelin (d18:0/18:0, d19:0/17:0)*	11361_73_TYMP_TP	11361_73_TYMP_TP	1	0.0639361	0.0837599	0.445269	DeCODE	P19971	Chen et al.	sphingomyelin (d18:0/18:0, d19:0/17:0)*	HMDB0012087	ENSG00000025708	TYMP	FALSE
79646	MR-link-2	GCST90200056	sphingomyelin (d18:0/18:0, d19:0/17:0)*	11368_32_AK2_KAD2	11368_32_AK2_KAD2	1	0.179051	0.0780071	0.0217151	DeCODE	P54819	Chen et al.	sphingomyelin (d18:0/18:0, d19:0/17:0)*	HMDB0012087	ENSG00000004455	AK2	FALSE
79647	MR-link-2	GCST90200056	sphingomyelin (d18:0/18:0, d19:0/17:0)*	11377_19_ADH7_ADH7	11377_19_ADH7_ADH7	1	-0.0120834	0.0885548	0.891465	DeCODE	P40394	Chen et al.	sphingomyelin (d18:0/18:0, d19:0/17:0)*	HMDB0012087	ENSG00000196344	ADH7	FALSE
79648	MR-link-2	GCST90200056	sphingomyelin (d18:0/18:0, d19:0/17:0)*	11381_56_PRPS1_PRPS1	11381_56_PRPS1_PRPS1	1	0.0348835	0.0834612	0.675976	DeCODE	P60891	Chen et al.	sphingomyelin (d18:0/18:0, d19:0/17:0)*	HMDB0012087	ENSG00000147224	PRPS1	FALSE
79649	MR-link-2	GCST90200056	sphingomyelin (d18:0/18:0, d19:0/17:0)*	11382_5_BLVRA_BIEA	11382_5_BLVRA_BIEA	1	0.104297	0.0907714	0.250553	DeCODE	P53004	Chen et al.	sphingomyelin (d18:0/18:0, d19:0/17:0)*	HMDB0012087	ENSG00000106605	BLVRA	FALSE
79650	MR-link-2	GCST90200056	sphingomyelin (d18:0/18:0, d19:0/17:0)*	11391_69_MVK_MVK	11391_69_MVK_MVK	1	0.0153089	0.0972696	0.874941	DeCODE	Q03426	Chen et al.	sphingomyelin (d18:0/18:0, d19:0/17:0)*	HMDB0012087	ENSG00000110921	MVK	FALSE
79651	MR-link-2	GCST90200056	sphingomyelin (d18:0/18:0, d19:0/17:0)*	11402_17_KMT2C_KMT2C	11402_17_KMT2C_KMT2C	1	0.112855	0.0866353	0.192697	DeCODE	Q8NEZ4	Chen et al.	sphingomyelin (d18:0/18:0, d19:0/17:0)*	HMDB0012087	ENSG00000055609	KMT2C	FALSE
79652	MR-link-2	GCST90200056	sphingomyelin (d18:0/18:0, d19:0/17:0)*	11424_4_FAH_FAAA	11424_4_FAH_FAAA	1	0.0567479	0.0866585	0.512568	DeCODE	P16930	Chen et al.	sphingomyelin (d18:0/18:0, d19:0/17:0)*	HMDB0012087	ENSG00000103876	FAH	FALSE
79653	MR-link-2	GCST90200056	sphingomyelin (d18:0/18:0, d19:0/17:0)*	11441_11_PYGL_PYGL	11441_11_PYGL_PYGL	1	0.146271	0.100634	0.146086	DeCODE	P06737	Chen et al.	sphingomyelin (d18:0/18:0, d19:0/17:0)*	HMDB0012087	ENSG00000100504	PYGL	FALSE
79654	MR-link-2	GCST90200056	sphingomyelin (d18:0/18:0, d19:0/17:0)*	11448_34_GALK1_GALK1	11448_34_GALK1_GALK1	1	0.206509	0.0849329	0.0150389	DeCODE	P51570	Chen et al.	sphingomyelin (d18:0/18:0, d19:0/17:0)*	HMDB0012087	ENSG00000108479	GALK1	FALSE
79655	MR-link-2	GCST90200056	sphingomyelin (d18:0/18:0, d19:0/17:0)*	11572_4_DNM2_DYN2	11572_4_DNM2_DYN2	1	0.151403	0.080848	0.0611122	DeCODE	P50570	Chen et al.	sphingomyelin (d18:0/18:0, d19:0/17:0)*	HMDB0012087	ENSG00000079805	DNM2	FALSE
79656	MR-link-2	GCST90200056	sphingomyelin (d18:0/18:0, d19:0/17:0)*	11645_9_P4HA1_P4HA1	11645_9_P4HA1_P4HA1	1	0.0643776	0.0830395	0.438183	DeCODE	P13674	Chen et al.	sphingomyelin (d18:0/18:0, d19:0/17:0)*	HMDB0012087	ENSG00000122884	P4HA1	FALSE
79657	MR-link-2	GCST90200056	sphingomyelin (d18:0/18:0, d19:0/17:0)*	11653_69_SLC6A9_SC6A9	11653_69_SLC6A9_SC6A9	1	-0.00395206	0.114033	0.972353	DeCODE	P48067	Chen et al.	sphingomyelin (d18:0/18:0, d19:0/17:0)*	HMDB0012087	ENSG00000196517	SLC6A9	FALSE
79658	MR-link-2	GCST90200056	sphingomyelin (d18:0/18:0, d19:0/17:0)*	11709_29_CPT1B_CPT1B	11709_29_CPT1B_CPT1B	1	0.0850308	0.0854731	0.319821	DeCODE	Q92523	Chen et al.	sphingomyelin (d18:0/18:0, d19:0/17:0)*	HMDB0012087	ENSG00000205560	CPT1B	FALSE
79659	MR-link-2	GCST90200056	sphingomyelin (d18:0/18:0, d19:0/17:0)*	12018_84_TPK1_TPK1	12018_84_TPK1_TPK1	1	0.160371	0.0774506	0.0383937	DeCODE	Q9H3S4	Chen et al.	sphingomyelin (d18:0/18:0, d19:0/17:0)*	HMDB0012087	ENSG00000196511	TPK1	FALSE
79660	MR-link-2	GCST90200056	sphingomyelin (d18:0/18:0, d19:0/17:0)*	12334_25_SHMT1_cSHMT	12334_25_SHMT1_cSHMT	1	0.000724064	0.0952303	0.993934	DeCODE	P34896	Chen et al.	sphingomyelin (d18:0/18:0, d19:0/17:0)*	HMDB0012087	ENSG00000176974	SHMT1	FALSE
79661	MR-link-2	GCST90200056	sphingomyelin (d18:0/18:0, d19:0/17:0)*	12340_17_AARS_SYAC	12340_17_AARS_SYAC	1	0.197882	0.0782617	0.011456	DeCODE	P49588	Chen et al.	sphingomyelin (d18:0/18:0, d19:0/17:0)*	HMDB0012087	ENSG00000090861	AARS	FALSE
79662	MR-link-2	GCST90200056	sphingomyelin (d18:0/18:0, d19:0/17:0)*	12348_46_SARS2_SYSM	12348_46_SARS2_SYSM	1	0.0789591	0.0845833	0.350558	DeCODE	Q9NP81	Chen et al.	sphingomyelin (d18:0/18:0, d19:0/17:0)*	HMDB0012087	ENSG00000104835	SARS2	FALSE
79663	MR-link-2	GCST90200056	sphingomyelin (d18:0/18:0, d19:0/17:0)*	12374_8_PAFAH1B3_PA1B3	12374_8_PAFAH1B3_PA1B3	1	0.0161298	0.0886837	0.855677	DeCODE	Q15102	Chen et al.	sphingomyelin (d18:0/18:0, d19:0/17:0)*	HMDB0012087	ENSG00000079462	PAFAH1B3	FALSE
79664	MR-link-2	GCST90200056	sphingomyelin (d18:0/18:0, d19:0/17:0)*	12395_86_DARS2_SYDM	12395_86_DARS2_SYDM	1	0.0859096	0.0865919	0.321139	DeCODE	Q6PI48	Chen et al.	sphingomyelin (d18:0/18:0, d19:0/17:0)*	HMDB0012087	ENSG00000117593	DARS2	FALSE
79665	MR-link-2	GCST90200056	sphingomyelin (d18:0/18:0, d19:0/17:0)*	12422_143_ALOX15B_LX15B	12422_143_ALOX15B_LX15B	1	-0.0465361	0.102109	0.64857	DeCODE	O15296	Chen et al.	sphingomyelin (d18:0/18:0, d19:0/17:0)*	HMDB0012087	ENSG00000179593	ALOX15B	FALSE
79666	MR-link-2	GCST90200056	sphingomyelin (d18:0/18:0, d19:0/17:0)*	12425_104_ARF6_ARF6	12425_104_ARF6_ARF6	1	0.132433	0.094792	0.162386	DeCODE	P62330	Chen et al.	sphingomyelin (d18:0/18:0, d19:0/17:0)*	HMDB0012087	ENSG00000165527	ARF6	FALSE
79667	MR-link-2	GCST90200056	sphingomyelin (d18:0/18:0, d19:0/17:0)*	12428_2_LYPLAL1_LYPL1	12428_2_LYPLAL1_LYPL1	1	0.0658321	0.0850442	0.438876	DeCODE	Q5VWZ2	Chen et al.	sphingomyelin (d18:0/18:0, d19:0/17:0)*	HMDB0012087	ENSG00000143353	LYPLAL1	FALSE
79668	MR-link-2	GCST90200056	sphingomyelin (d18:0/18:0, d19:0/17:0)*	12450_42_PMVK_PMVK	12450_42_PMVK_PMVK	1	0.123325	0.0866045	0.154446	DeCODE	Q15126	Chen et al.	sphingomyelin (d18:0/18:0, d19:0/17:0)*	HMDB0012087	ENSG00000163344	PMVK	FALSE
79669	MR-link-2	GCST90200056	sphingomyelin (d18:0/18:0, d19:0/17:0)*	12462_20_SETMAR_SETMR	12462_20_SETMAR_SETMR	1	0.0553279	0.0841446	0.510838	DeCODE	Q53H47	Chen et al.	sphingomyelin (d18:0/18:0, d19:0/17:0)*	HMDB0012087	ENSG00000170364	SETMAR	FALSE
79670	MR-link-2	GCST90200056	sphingomyelin (d18:0/18:0, d19:0/17:0)*	12476_50_TIGAR_TIGAR	12476_50_TIGAR_TIGAR	1	0.0208203	0.0798897	0.794391	DeCODE	Q9NQ88	Chen et al.	sphingomyelin (d18:0/18:0, d19:0/17:0)*	HMDB0012087	ENSG00000078237	TIGAR	FALSE
79671	MR-link-2	GCST90200056	sphingomyelin (d18:0/18:0, d19:0/17:0)*	12507_16_ITPKC_IP3KC	12507_16_ITPKC_IP3KC	1	0.0702822	0.0844379	0.405209	DeCODE	Q96DU7	Chen et al.	sphingomyelin (d18:0/18:0, d19:0/17:0)*	HMDB0012087	ENSG00000086544	ITPKC	FALSE
79672	MR-link-2	GCST90200056	sphingomyelin (d18:0/18:0, d19:0/17:0)*	12515_45_UCK2_UCK2	12515_45_UCK2_UCK2	1	0.0654475	0.0799779	0.413175	DeCODE	Q9BZX2	Chen et al.	sphingomyelin (d18:0/18:0, d19:0/17:0)*	HMDB0012087	ENSG00000143179	UCK2	FALSE
79673	MR-link-2	GCST90200056	sphingomyelin (d18:0/18:0, d19:0/17:0)*	12524_18_SAT2_SAT2	12524_18_SAT2_SAT2	1	0.0475106	0.0855022	0.57844	DeCODE	Q96F10	Chen et al.	sphingomyelin (d18:0/18:0, d19:0/17:0)*	HMDB0012087	ENSG00000141504	SAT2	FALSE
79674	MR-link-2	GCST90200056	sphingomyelin (d18:0/18:0, d19:0/17:0)*	12581_39_IMPA2_IMPA2	12581_39_IMPA2_IMPA2	1	0.0569557	0.0803674	0.478516	DeCODE	O14732	Chen et al.	sphingomyelin (d18:0/18:0, d19:0/17:0)*	HMDB0012087	ENSG00000141401	IMPA2	FALSE
79675	MR-link-2	GCST90200056	sphingomyelin (d18:0/18:0, d19:0/17:0)*	12632_14_NAT1_ARY1	12632_14_NAT1_ARY1	1	0.0877805	0.0866316	0.310935	DeCODE	P18440	Chen et al.	sphingomyelin (d18:0/18:0, d19:0/17:0)*	HMDB0012087	ENSG00000171428	NAT1	FALSE
79676	MR-link-2	GCST90200056	sphingomyelin (d18:0/18:0, d19:0/17:0)*	12636_113_SMYD2_SMYD2	12636_113_SMYD2_SMYD2	1	-0.100294	0.0779207	0.198051	DeCODE	Q9NRG4	Chen et al.	sphingomyelin (d18:0/18:0, d19:0/17:0)*	HMDB0012087	ENSG00000143499	SMYD2	FALSE
79677	MR-link-2	GCST90200056	sphingomyelin (d18:0/18:0, d19:0/17:0)*	12637_7_CRAT_CACP	12637_7_CRAT_CACP	1	0.121009	0.0876014	0.16717	DeCODE	P43155	Chen et al.	sphingomyelin (d18:0/18:0, d19:0/17:0)*	HMDB0012087	ENSG00000095321	CRAT	FALSE
79678	MR-link-2	GCST90200056	sphingomyelin (d18:0/18:0, d19:0/17:0)*	12641_3_INPP5B_I5P2	12641_3_INPP5B_I5P2	1	0.141775	0.0795851	0.074842	DeCODE	P32019	Chen et al.	sphingomyelin (d18:0/18:0, d19:0/17:0)*	HMDB0012087	ENSG00000204084	INPP5B	FALSE
79679	MR-link-2	GCST90200056	sphingomyelin (d18:0/18:0, d19:0/17:0)*	12644_63_ADSS_PURA2	12644_63_ADSS_PURA2	1	0.0172816	0.0883663	0.844948	DeCODE	P30520	Chen et al.	sphingomyelin (d18:0/18:0, d19:0/17:0)*	HMDB0012087	ENSG00000035687	ADSS	FALSE
79680	MR-link-2	GCST90200056	sphingomyelin (d18:0/18:0, d19:0/17:0)*	12647_52_SETD2_SETD2	12647_52_SETD2_SETD2	1	0.0943415	0.088511	0.286481	DeCODE	Q9BYW2	Chen et al.	sphingomyelin (d18:0/18:0, d19:0/17:0)*	HMDB0012087	ENSG00000181555	SETD2	FALSE
79681	MR-link-2	GCST90200056	sphingomyelin (d18:0/18:0, d19:0/17:0)*	12658_72_PANK3_PANK3	12658_72_PANK3_PANK3	1	0.0706304	0.0813467	0.38525	DeCODE	Q9H999	Chen et al.	sphingomyelin (d18:0/18:0, d19:0/17:0)*	HMDB0012087	ENSG00000120137	PANK3	FALSE
79682	MR-link-2	GCST90200056	sphingomyelin (d18:0/18:0, d19:0/17:0)*	12667_2_GDA_GUAD	12667_2_GDA_GUAD	1	-0.00284099	0.0808469	0.971968	DeCODE	Q9Y2T3	Chen et al.	sphingomyelin (d18:0/18:0, d19:0/17:0)*	HMDB0012087	ENSG00000119125	GDA	FALSE
79683	MR-link-2	GCST90200056	sphingomyelin (d18:0/18:0, d19:0/17:0)*	12675_14_DARS_SYDC	12675_14_DARS_SYDC	1	0.166822	0.0805321	0.0383129	DeCODE	P14868	Chen et al.	sphingomyelin (d18:0/18:0, d19:0/17:0)*	HMDB0012087	ENSG00000115866	DARS	FALSE
79684	MR-link-2	GCST90200056	sphingomyelin (d18:0/18:0, d19:0/17:0)*	12686_15_MPST_THTM	12686_15_MPST_THTM	1	0.166523	0.0949686	0.0795238	DeCODE	P25325	Chen et al.	sphingomyelin (d18:0/18:0, d19:0/17:0)*	HMDB0012087	ENSG00000128309	MPST	FALSE
79685	MR-link-2	GCST90200056	sphingomyelin (d18:0/18:0, d19:0/17:0)*	12691_44_SHMT2_GLYM	12691_44_SHMT2_GLYM	1	0.0815982	0.0892623	0.360643	DeCODE	P34897	Chen et al.	sphingomyelin (d18:0/18:0, d19:0/17:0)*	HMDB0012087	ENSG00000182199	SHMT2	FALSE
79686	MR-link-2	GCST90200056	sphingomyelin (d18:0/18:0, d19:0/17:0)*	12692_56_DOT1L_DOT1L	12692_56_DOT1L_DOT1L	1	0.161191	0.089061	0.0703116	DeCODE	Q8TEK3	Chen et al.	sphingomyelin (d18:0/18:0, d19:0/17:0)*	HMDB0012087	ENSG00000104885	DOT1L	FALSE
79687	MR-link-2	GCST90200056	sphingomyelin (d18:0/18:0, d19:0/17:0)*	12697_30_PIP4K2A_PI42A	12697_30_PIP4K2A_PI42A	1	0.117479	0.0807021	0.145473	DeCODE	P48426	Chen et al.	sphingomyelin (d18:0/18:0, d19:0/17:0)*	HMDB0012087	ENSG00000150867	PIP4K2A	FALSE
79688	MR-link-2	GCST90200056	sphingomyelin (d18:0/18:0, d19:0/17:0)*	12700_9_ACLY_ACLY	12700_9_ACLY_ACLY	1	0.0377308	0.0798341	0.636488	DeCODE	P53396	Chen et al.	sphingomyelin (d18:0/18:0, d19:0/17:0)*	HMDB0012087	ENSG00000131473	ACLY	FALSE
79689	MR-link-2	GCST90200056	sphingomyelin (d18:0/18:0, d19:0/17:0)*	12786_61_GPCPD1_GDE5	12786_61_GPCPD1_GDE5	1	0.116407	0.0809762	0.150563	DeCODE	Q9NPB8	Chen et al.	sphingomyelin (d18:0/18:0, d19:0/17:0)*	HMDB0012087	ENSG00000125772	GPCPD1	FALSE
79690	MR-link-2	GCST90200056	sphingomyelin (d18:0/18:0, d19:0/17:0)*	12812_25_ACYP2_ACYP2	12812_25_ACYP2_ACYP2	1	0.116175	0.084856	0.170973	DeCODE	P14621	Chen et al.	sphingomyelin (d18:0/18:0, d19:0/17:0)*	HMDB0012087	ENSG00000170634	ACYP2	FALSE
79691	MR-link-2	GCST90200056	sphingomyelin (d18:0/18:0, d19:0/17:0)*	12815_9_IARS_SYIC	12815_9_IARS_SYIC	1	0.0881636	0.0830631	0.288506	DeCODE	P41252	Chen et al.	sphingomyelin (d18:0/18:0, d19:0/17:0)*	HMDB0012087	ENSG00000196305	IARS	FALSE
79692	MR-link-2	GCST90200056	sphingomyelin (d18:0/18:0, d19:0/17:0)*	12818_159_SLC14A2_UT2	12818_159_SLC14A2_UT2	1	0.206168	0.0860684	0.0166025	DeCODE	Q15849	Chen et al.	sphingomyelin (d18:0/18:0, d19:0/17:0)*	HMDB0012087	ENSG00000132874	SLC14A2	FALSE
79693	MR-link-2	GCST90200056	sphingomyelin (d18:0/18:0, d19:0/17:0)*	12881_17_RDH16_RDH16	12881_17_RDH16_RDH16	1	0.100817	0.0843823	0.232179	DeCODE	O75452	Chen et al.	sphingomyelin (d18:0/18:0, d19:0/17:0)*	HMDB0012087	ENSG00000139547	RDH16	FALSE
79694	MR-link-2	GCST90200056	sphingomyelin (d18:0/18:0, d19:0/17:0)*	12895_28_DGKB_DGKB	12895_28_DGKB_DGKB	1	0.00132172	0.0851697	0.987618	DeCODE	Q9Y6T7	Chen et al.	sphingomyelin (d18:0/18:0, d19:0/17:0)*	HMDB0012087	ENSG00000136267	DGKB	FALSE
79695	MR-link-2	GCST90200056	sphingomyelin (d18:0/18:0, d19:0/17:0)*	12960_9_GCK_HXK4	12960_9_GCK_HXK4	1	0.0395123	0.0808329	0.624973	DeCODE	P35557	Chen et al.	sphingomyelin (d18:0/18:0, d19:0/17:0)*	HMDB0012087	ENSG00000106633	GCK	FALSE
79696	MR-link-2	GCST90200056	sphingomyelin (d18:0/18:0, d19:0/17:0)*	13059_33_RFK_RIFK	13059_33_RFK_RIFK	1	-0.0579151	0.0836587	0.488762	DeCODE	Q969G6	Chen et al.	sphingomyelin (d18:0/18:0, d19:0/17:0)*	HMDB0012087	ENSG00000135002	RFK	FALSE
79697	MR-link-2	GCST90200056	sphingomyelin (d18:0/18:0, d19:0/17:0)*	13083_18_VARS_SYVC	13083_18_VARS_SYVC	1	-0.0334196	0.0864546	0.699085	DeCODE	P26640	Chen et al.	sphingomyelin (d18:0/18:0, d19:0/17:0)*	HMDB0012087	ENSG00000204394	VARS1	FALSE
79698	MR-link-2	GCST90200056	sphingomyelin (d18:0/18:0, d19:0/17:0)*	13130_150_HK2_HXK2	13130_150_HK2_HXK2	1	0.0783241	0.103404	0.448776	DeCODE	P52789	Chen et al.	sphingomyelin (d18:0/18:0, d19:0/17:0)*	HMDB0012087	ENSG00000159399	HK2	FALSE
79699	MR-link-2	GCST90200056	sphingomyelin (d18:0/18:0, d19:0/17:0)*	13131_5_HK1_HXK1	13131_5_HK1_HXK1	1	0.0116469	0.0844596	0.89032	DeCODE	P19367	Chen et al.	sphingomyelin (d18:0/18:0, d19:0/17:0)*	HMDB0012087	ENSG00000156515	HK1	FALSE
79700	MR-link-2	GCST90200056	sphingomyelin (d18:0/18:0, d19:0/17:0)*	13430_50_SLC14A1_UT1	13430_50_SLC14A1_UT1	1	0.123633	0.0811989	0.127862	DeCODE	Q13336	Chen et al.	sphingomyelin (d18:0/18:0, d19:0/17:0)*	HMDB0012087	ENSG00000141469	SLC14A1	FALSE
79701	MR-link-2	GCST90200056	sphingomyelin (d18:0/18:0, d19:0/17:0)*	13473_55_ITPKA_IP3KA	13473_55_ITPKA_IP3KA	1	0.10805	0.100829	0.283892	DeCODE	P23677	Chen et al.	sphingomyelin (d18:0/18:0, d19:0/17:0)*	HMDB0012087	ENSG00000137825	ITPKA	FALSE
79702	MR-link-2	GCST90200056	sphingomyelin (d18:0/18:0, d19:0/17:0)*	13494_6_CERS5_CERS5	13494_6_CERS5_CERS5	1	0.0196052	0.0849368	0.817454	DeCODE	Q8N5B7	Chen et al.	sphingomyelin (d18:0/18:0, d19:0/17:0)*	HMDB0012087	ENSG00000139624	CERS5	FALSE
79703	MR-link-2	GCST90200056	sphingomyelin (d18:0/18:0, d19:0/17:0)*	13498_1_MIOX_MIOX	13498_1_MIOX_MIOX	1	0.0174402	0.0800023	0.827432	DeCODE	Q9UGB7	Chen et al.	sphingomyelin (d18:0/18:0, d19:0/17:0)*	HMDB0012087	ENSG00000100253	MIOX	FALSE
79704	MR-link-2	GCST90200056	sphingomyelin (d18:0/18:0, d19:0/17:0)*	13595_20_THTPA_THTPA	13595_20_THTPA_THTPA	1	-0.0188124	0.0826753	0.819999	DeCODE	Q9BU02	Chen et al.	sphingomyelin (d18:0/18:0, d19:0/17:0)*	HMDB0012087	ENSG00000259431	THTPA	FALSE
79705	MR-link-2	GCST90200056	sphingomyelin (d18:0/18:0, d19:0/17:0)*	13596_3_RAB27B_RB27B	13596_3_RAB27B_RB27B	1	0.0532372	0.087416	0.542518	DeCODE	O00194	Chen et al.	sphingomyelin (d18:0/18:0, d19:0/17:0)*	HMDB0012087	ENSG00000041353	RAB27B	FALSE
79706	MR-link-2	GCST90200056	sphingomyelin (d18:0/18:0, d19:0/17:0)*	13623_4_MLL2_MLL2	13623_4_MLL2_MLL2	1	0.0305883	0.082467	0.7107	DeCODE	O14686	Chen et al.	sphingomyelin (d18:0/18:0, d19:0/17:0)*	HMDB0012087	ENSG00000167548	KMT2D	FALSE
79707	MR-link-2	GCST90200056	sphingomyelin (d18:0/18:0, d19:0/17:0)*	13624_17_NADK_NADK	13624_17_NADK_NADK	1	0.0960304	0.102682	0.349674	DeCODE	O95544	Chen et al.	sphingomyelin (d18:0/18:0, d19:0/17:0)*	HMDB0012087	ENSG00000008130	NADK	FALSE
79708	MR-link-2	GCST90200056	sphingomyelin (d18:0/18:0, d19:0/17:0)*	13689_2_ODC1_Ornithine_decarboxylase	13689_2_ODC1_Ornithine_decarboxylase	1	0.0184845	0.0840129	0.825855	DeCODE	P11926	Chen et al.	sphingomyelin (d18:0/18:0, d19:0/17:0)*	HMDB0012087	ENSG00000115758	ODC1	FALSE
79709	MR-link-2	GCST90200056	sphingomyelin (d18:0/18:0, d19:0/17:0)*	13936_24_PGK2_PGK2	13936_24_PGK2_PGK2	1	0.116252	0.0818859	0.155702	DeCODE	P07205	Chen et al.	sphingomyelin (d18:0/18:0, d19:0/17:0)*	HMDB0012087	ENSG00000170950	PGK2	FALSE
79710	MR-link-2	GCST90200056	sphingomyelin (d18:0/18:0, d19:0/17:0)*	13941_82_FARS2_SYFM	13941_82_FARS2_SYFM	1	0.110579	0.0852838	0.194767	DeCODE	O95363	Chen et al.	sphingomyelin (d18:0/18:0, d19:0/17:0)*	HMDB0012087	ENSG00000145982	FARS2	FALSE
79711	MR-link-2	GCST90200056	sphingomyelin (d18:0/18:0, d19:0/17:0)*	13947_371_NUDT12_NUD12	13947_371_NUDT12_NUD12	1	0.0612655	0.0819394	0.454645	DeCODE	Q9BQG2	Chen et al.	sphingomyelin (d18:0/18:0, d19:0/17:0)*	HMDB0012087	ENSG00000112874	NUDT12	FALSE
79712	MR-link-2	GCST90200056	sphingomyelin (d18:0/18:0, d19:0/17:0)*	13990_1_PC_pyruvate_carboxylase	13990_1_PC_pyruvate_carboxylase	1	0.035667	0.080217	0.656586	DeCODE	P11498	Chen et al.	sphingomyelin (d18:0/18:0, d19:0/17:0)*	HMDB0012087	ENSG00000173599	PC	FALSE
79713	MR-link-2	GCST90200056	sphingomyelin (d18:0/18:0, d19:0/17:0)*	13998_26_ADSSL1_PURA1	13998_26_ADSSL1_PURA1	1	0.0246944	0.0864683	0.775193	DeCODE	Q8N142	Chen et al.	sphingomyelin (d18:0/18:0, d19:0/17:0)*	HMDB0012087	ENSG00000185100	ADSSL1	FALSE
79714	MR-link-2	GCST90200056	sphingomyelin (d18:0/18:0, d19:0/17:0)*	14006_36_GNMT_GNMT	14006_36_GNMT_GNMT	1	0.0526639	0.0790004	0.505009	DeCODE	Q14749	Chen et al.	sphingomyelin (d18:0/18:0, d19:0/17:0)*	HMDB0012087	ENSG00000124713	GNMT	FALSE
79715	MR-link-2	GCST90200056	sphingomyelin (d18:0/18:0, d19:0/17:0)*	14048_7_IL1RAP_IL_1_R_AcP	14048_7_IL1RAP_IL_1_R_AcP	1	-0.0286741	0.0830172	0.729794	DeCODE	Q9NPH3	Chen et al.	sphingomyelin (d18:0/18:0, d19:0/17:0)*	HMDB0012087	ENSG00000196083	IL1RAP	FALSE
79716	MR-link-2	GCST90200056	sphingomyelin (d18:0/18:0, d19:0/17:0)*	14079_14_IL18R1_IL_18_Ra	14079_14_IL18R1_IL_18_Ra	1	-0.0704351	0.100883	0.485061	DeCODE	Q13478	Chen et al.	sphingomyelin (d18:0/18:0, d19:0/17:0)*	HMDB0012087	ENSG00000115604	IL18R1	FALSE
79717	MR-link-2	GCST90200056	sphingomyelin (d18:0/18:0, d19:0/17:0)*	14083_25_SEPHS1_SPS1	14083_25_SEPHS1_SPS1	1	0.115247	0.0829216	0.164579	DeCODE	P49903	Chen et al.	sphingomyelin (d18:0/18:0, d19:0/17:0)*	HMDB0012087	ENSG00000086475	SEPHS1	FALSE
79718	MR-link-2	GCST90200056	sphingomyelin (d18:0/18:0, d19:0/17:0)*	14098_28_CARS_SYCC	14098_28_CARS_SYCC	1	0.126792	0.0853139	0.13723	DeCODE	P49589	Chen et al.	sphingomyelin (d18:0/18:0, d19:0/17:0)*	HMDB0012087	ENSG00000110619	CARS	FALSE
79719	MR-link-2	GCST90200056	sphingomyelin (d18:0/18:0, d19:0/17:0)*	14226_120_BHMT2_BHMT2	14226_120_BHMT2_BHMT2	1	0.0294521	0.0787486	0.708403	DeCODE	Q9H2M3	Chen et al.	sphingomyelin (d18:0/18:0, d19:0/17:0)*	HMDB0012087	ENSG00000132840	BHMT2	FALSE
79720	MR-link-2	GCST90200056	sphingomyelin (d18:0/18:0, d19:0/17:0)*	14271_23_RAB6B_RAB6B	14271_23_RAB6B_RAB6B	1	0.102467	0.0841517	0.223359	DeCODE	Q9NRW1	Chen et al.	sphingomyelin (d18:0/18:0, d19:0/17:0)*	HMDB0012087	ENSG00000154917	RAB6B	FALSE
79721	MR-link-2	GCST90200056	sphingomyelin (d18:0/18:0, d19:0/17:0)*	14287_6_RAB5C_RAB5C	14287_6_RAB5C_RAB5C	1	0.182152	0.0928851	0.0498739	DeCODE	P51148	Chen et al.	sphingomyelin (d18:0/18:0, d19:0/17:0)*	HMDB0012087	ENSG00000108774	RAB5C	FALSE
79722	MR-link-2	GCST90200056	sphingomyelin (d18:0/18:0, d19:0/17:0)*	14332_3_RALA_RALA	14332_3_RALA_RALA	1	0.189762	0.0847254	0.0251085	DeCODE	P11233	Chen et al.	sphingomyelin (d18:0/18:0, d19:0/17:0)*	HMDB0012087	ENSG00000006451	RALA	FALSE
79723	MR-link-2	GCST90200056	sphingomyelin (d18:0/18:0, d19:0/17:0)*	15414_316_LDHA_LDHA	15414_316_LDHA_LDHA	1	0.135423	0.116711	0.245914	DeCODE	P00338	Chen et al.	sphingomyelin (d18:0/18:0, d19:0/17:0)*	HMDB0012087	ENSG00000134333	LDHA	FALSE
79724	MR-link-2	GCST90200056	sphingomyelin (d18:0/18:0, d19:0/17:0)*	15426_5_NEU1_NEUR1	15426_5_NEU1_NEUR1	1	0.0100743	0.0820286	0.902254	DeCODE	Q99519	Chen et al.	sphingomyelin (d18:0/18:0, d19:0/17:0)*	HMDB0012087	ENSG00000204386	NEU1	FALSE
79725	MR-link-2	GCST90200056	sphingomyelin (d18:0/18:0, d19:0/17:0)*	15431_31_OTC_OTCase	15431_31_OTC_OTCase	1	-0.0263947	0.083145	0.750899	DeCODE	P00480	Chen et al.	sphingomyelin (d18:0/18:0, d19:0/17:0)*	HMDB0012087	ENSG00000036473	OTC	FALSE
79726	MR-link-2	GCST90200056	sphingomyelin (d18:0/18:0, d19:0/17:0)*	15435_4_PNP_PNP	15435_4_PNP_PNP	1	0.111834	0.0887268	0.207513	DeCODE	P00491	Chen et al.	sphingomyelin (d18:0/18:0, d19:0/17:0)*	HMDB0012087	ENSG00000198805	PNP	FALSE
79727	MR-link-2	GCST90200056	sphingomyelin (d18:0/18:0, d19:0/17:0)*	15457_14_ANPEP_Aminopeptidase_N	15457_14_ANPEP_Aminopeptidase_N	1	0.0753274	0.0822582	0.359801	DeCODE	P15144	Chen et al.	sphingomyelin (d18:0/18:0, d19:0/17:0)*	HMDB0012087	ENSG00000166825	ANPEP	FALSE
79728	MR-link-2	GCST90200056	sphingomyelin (d18:0/18:0, d19:0/17:0)*	15480_2_VNN2_VNN2	15480_2_VNN2_VNN2	1	0.0195389	0.0775508	0.80108	DeCODE	O95498	Chen et al.	sphingomyelin (d18:0/18:0, d19:0/17:0)*	HMDB0012087	ENSG00000112303	VNN2	FALSE
79729	MR-link-2	GCST90200056	sphingomyelin (d18:0/18:0, d19:0/17:0)*	15487_164_CES1_carboxylesterase__liver	15487_164_CES1_carboxylesterase__liver	1	-0.0475987	0.0857346	0.578767	DeCODE	P23141	Chen et al.	sphingomyelin (d18:0/18:0, d19:0/17:0)*	HMDB0012087	ENSG00000198848	CES1	FALSE
79730	MR-link-2	GCST90200056	sphingomyelin (d18:0/18:0, d19:0/17:0)*	15514_26_BCHE_Pseudocholinesterase	15514_26_BCHE_Pseudocholinesterase	1	-0.0930422	0.0850862	0.274172	DeCODE	P06276	Chen et al.	sphingomyelin (d18:0/18:0, d19:0/17:0)*	HMDB0012087	ENSG00000114200	BCHE	FALSE
79731	MR-link-2	GCST90200056	sphingomyelin (d18:0/18:0, d19:0/17:0)*	15526_33_GSS_GSHB	15526_33_GSS_GSHB	1	0.172033	0.117383	0.142764	DeCODE	P48637	Chen et al.	sphingomyelin (d18:0/18:0, d19:0/17:0)*	HMDB0012087	ENSG00000100983	GSS	FALSE
79732	MR-link-2	GCST90200056	sphingomyelin (d18:0/18:0, d19:0/17:0)*	15542_19_CKMT1A_KCRU	15542_19_CKMT1A_KCRU	1	0.228939	0.0901353	0.0110867	DeCODE	P12532	Chen et al.	sphingomyelin (d18:0/18:0, d19:0/17:0)*	HMDB0012087	ENSG00000237289	CKMT1A	FALSE
79733	MR-link-2	GCST90200056	sphingomyelin (d18:0/18:0, d19:0/17:0)*	15553_22_ACHE_ACES	15553_22_ACHE_ACES	1	0.0232219	0.0802343	0.772256	DeCODE	P22303	Chen et al.	sphingomyelin (d18:0/18:0, d19:0/17:0)*	HMDB0012087	ENSG00000087085	ACHE	FALSE
79734	MR-link-2	GCST90200056	sphingomyelin (d18:0/18:0, d19:0/17:0)*	15556_49_AMY2B_Alpha_amylase_2B	15556_49_AMY2B_Alpha_amylase_2B	1	-0.201312	0.0923536	0.0292723	DeCODE	P19961	Chen et al.	sphingomyelin (d18:0/18:0, d19:0/17:0)*	HMDB0012087	ENSG00000240038	AMY2B	FALSE
79735	MR-link-2	GCST90200056	sphingomyelin (d18:0/18:0, d19:0/17:0)*	15588_17_GLA_galactosidase__alpha	15588_17_GLA_galactosidase__alpha	1	0.0965994	0.10377	0.351907	DeCODE	P06280	Chen et al.	sphingomyelin (d18:0/18:0, d19:0/17:0)*	HMDB0012087	ENSG00000102393	GLA	FALSE
79736	MR-link-2	GCST90200056	sphingomyelin (d18:0/18:0, d19:0/17:0)*	15607_56_PKLR_KPYR	15607_56_PKLR_KPYR	1	-0.0178899	0.0773816	0.817166	DeCODE	P30613	Chen et al.	sphingomyelin (d18:0/18:0, d19:0/17:0)*	HMDB0012087	ENSG00000143627	PKLR	FALSE
79737	MR-link-2	GCST90200056	sphingomyelin (d18:0/18:0, d19:0/17:0)*	16015_19_GPT_ALT	16015_19_GPT_ALT	1	0.0175004	0.0921284	0.849344	DeCODE	P24298	Chen et al.	sphingomyelin (d18:0/18:0, d19:0/17:0)*	HMDB0012087	ENSG00000167701	GPT	FALSE
79738	MR-link-2	GCST90200056	sphingomyelin (d18:0/18:0, d19:0/17:0)*	16769_20_RAC3_RAC3	16769_20_RAC3_RAC3	1	0.17308	0.0858388	0.0437654	DeCODE	P60763	Chen et al.	sphingomyelin (d18:0/18:0, d19:0/17:0)*	HMDB0012087	ENSG00000169750	RAC3	FALSE
79739	MR-link-2	GCST90200056	sphingomyelin (d18:0/18:0, d19:0/17:0)*	16809_1_NME4_NDKM	16809_1_NME4_NDKM	1	0.0618376	0.086776	0.476086	DeCODE	O00746	Chen et al.	sphingomyelin (d18:0/18:0, d19:0/17:0)*	HMDB0012087	ENSG00000103202	NME4	FALSE
79740	MR-link-2	GCST90200056	sphingomyelin (d18:0/18:0, d19:0/17:0)*	16857_2_RAB2A_RAB2A	16857_2_RAB2A_RAB2A	1	0.105186	0.0866373	0.224712	DeCODE	P61019	Chen et al.	sphingomyelin (d18:0/18:0, d19:0/17:0)*	HMDB0012087	ENSG00000104388	RAB2A	FALSE
79741	MR-link-2	GCST90200056	sphingomyelin (d18:0/18:0, d19:0/17:0)*	16863_47_NANP_NANP	16863_47_NANP_NANP	1	0.115139	0.0793938	0.146996	DeCODE	Q8TBE9	Chen et al.	sphingomyelin (d18:0/18:0, d19:0/17:0)*	HMDB0012087	ENSG00000170191	NANP	FALSE
79742	MR-link-2	GCST90200056	sphingomyelin (d18:0/18:0, d19:0/17:0)*	16877_19_MSRB2_MSRB2	16877_19_MSRB2_MSRB2	1	0.0468838	0.0892479	0.59936	DeCODE	Q9Y3D2	Chen et al.	sphingomyelin (d18:0/18:0, d19:0/17:0)*	HMDB0012087	ENSG00000148450	MSRB2	FALSE
79743	MR-link-2	GCST90200056	sphingomyelin (d18:0/18:0, d19:0/17:0)*	16883_57_RAB4A_RAB4A	16883_57_RAB4A_RAB4A	1	0.110173	0.0889832	0.215667	DeCODE	P20338	Chen et al.	sphingomyelin (d18:0/18:0, d19:0/17:0)*	HMDB0012087	ENSG00000168118	RAB4A	FALSE
79744	MR-link-2	GCST90200056	sphingomyelin (d18:0/18:0, d19:0/17:0)*	16932_5_SULT1E1_SULT_1E	16932_5_SULT1E1_SULT_1E	1	-0.0093368	0.0794138	0.906407	DeCODE	P49888	Chen et al.	sphingomyelin (d18:0/18:0, d19:0/17:0)*	HMDB0012087	ENSG00000109193	SULT1E1	FALSE
79745	MR-link-2	GCST90200056	sphingomyelin (d18:0/18:0, d19:0/17:0)*	17148_7_BLVRB_BLVRB	17148_7_BLVRB_BLVRB	1	-0.048498	0.0845809	0.566379	DeCODE	P30043	Chen et al.	sphingomyelin (d18:0/18:0, d19:0/17:0)*	HMDB0012087	ENSG00000090013	BLVRB	FALSE
79746	MR-link-2	GCST90200056	sphingomyelin (d18:0/18:0, d19:0/17:0)*	17204_17_PNMT_PNMT	17204_17_PNMT_PNMT	1	0.0574085	0.0885813	0.516928	DeCODE	Q3KPI0	Chen et al.	sphingomyelin (d18:0/18:0, d19:0/17:0)*	HMDB0012087	ENSG00000007129	CEACAM21	FALSE
79747	MR-link-2	GCST90200056	sphingomyelin (d18:0/18:0, d19:0/17:0)*	17205_21_RAB5A_RAB5A	17205_21_RAB5A_RAB5A	1	0.162007	0.0821879	0.0487028	DeCODE	P20339	Chen et al.	sphingomyelin (d18:0/18:0, d19:0/17:0)*	HMDB0012087	ENSG00000144566	RAB5A	FALSE
79748	MR-link-2	GCST90200056	sphingomyelin (d18:0/18:0, d19:0/17:0)*	17209_27_SULT2B1_ST2B1	17209_27_SULT2B1_ST2B1	1	0.0819554	0.082728	0.321852	DeCODE	O00204	Chen et al.	sphingomyelin (d18:0/18:0, d19:0/17:0)*	HMDB0012087	ENSG00000088002	SULT2B1	FALSE
79749	MR-link-2	GCST90200056	sphingomyelin (d18:0/18:0, d19:0/17:0)*	17325_10_GUK1_KGUA	17325_10_GUK1_KGUA	1	0.131932	0.102374	0.197491	DeCODE	Q16774	Chen et al.	sphingomyelin (d18:0/18:0, d19:0/17:0)*	HMDB0012087	ENSG00000143774	GUK1	FALSE
79750	MR-link-2	GCST90200056	sphingomyelin (d18:0/18:0, d19:0/17:0)*	17333_20_ACADM_ACADM	17333_20_ACADM_ACADM	1	0.123006	0.0829003	0.137868	DeCODE	P11310	Chen et al.	sphingomyelin (d18:0/18:0, d19:0/17:0)*	HMDB0012087	ENSG00000117054	ACADM	FALSE
79751	MR-link-2	GCST90200056	sphingomyelin (d18:0/18:0, d19:0/17:0)*	17357_33_SEPSECS_SPCS	17357_33_SEPSECS_SPCS	1	0.0653006	0.0813099	0.421913	DeCODE	Q9HD40	Chen et al.	sphingomyelin (d18:0/18:0, d19:0/17:0)*	HMDB0012087	ENSG00000109618	SEPSECS	FALSE
79752	MR-link-2	GCST90200056	sphingomyelin (d18:0/18:0, d19:0/17:0)*	17398_55_HMOX1_HO_1	17398_55_HMOX1_HO_1	1	-0.0176028	0.0879359	0.841341	DeCODE	P09601	Chen et al.	sphingomyelin (d18:0/18:0, d19:0/17:0)*	HMDB0012087	ENSG00000100292	HMOX1	FALSE
79753	MR-link-2	GCST90200056	sphingomyelin (d18:0/18:0, d19:0/17:0)*	17441_4_ALPI_Alkaline_phosphatase__intestine	17441_4_ALPI_Alkaline_phosphatase__intestine	1	0.154358	0.0766894	0.0441387	DeCODE	P09923	Chen et al.	sphingomyelin (d18:0/18:0, d19:0/17:0)*	HMDB0012087	ENSG00000163295	ALPI	FALSE
79754	MR-link-2	GCST90200056	sphingomyelin (d18:0/18:0, d19:0/17:0)*	17450_51_HARS_Histidyl_tRNA_synthetase	17450_51_HARS_Histidyl_tRNA_synthetase	1	0.204871	0.0807858	0.0112133	DeCODE	P12081	Chen et al.	sphingomyelin (d18:0/18:0, d19:0/17:0)*	HMDB0012087	ENSG00000170445	HARS	FALSE
79755	MR-link-2	GCST90200056	sphingomyelin (d18:0/18:0, d19:0/17:0)*	17466_72_ACSF2_ACSF2	17466_72_ACSF2_ACSF2	1	0.0817856	0.0891935	0.359171	DeCODE	Q96CM8	Chen et al.	sphingomyelin (d18:0/18:0, d19:0/17:0)*	HMDB0012087	ENSG00000167107	ACSF2	FALSE
79756	MR-link-2	GCST90200056	sphingomyelin (d18:0/18:0, d19:0/17:0)*	17467_1_DHRS9_DHRS9	17467_1_DHRS9_DHRS9	1	0.118817	0.0828134	0.151356	DeCODE	Q9BPW9	Chen et al.	sphingomyelin (d18:0/18:0, d19:0/17:0)*	HMDB0012087	ENSG00000073737	DHRS9	FALSE
79757	MR-link-2	GCST90200056	sphingomyelin (d18:0/18:0, d19:0/17:0)*	17495_141_SIRT3_SIR3	17495_141_SIRT3_SIR3	1	0.19339	0.0846245	0.0222972	DeCODE	Q9NTG7	Chen et al.	sphingomyelin (d18:0/18:0, d19:0/17:0)*	HMDB0012087	ENSG00000142082	SIRT3	FALSE
79758	MR-link-2	GCST90200056	sphingomyelin (d18:0/18:0, d19:0/17:0)*	17509_6_HPD_HPPD	17509_6_HPD_HPPD	1	0.0367291	0.0831893	0.658842	DeCODE	P32754	Chen et al.	sphingomyelin (d18:0/18:0, d19:0/17:0)*	HMDB0012087	ENSG00000158104	HPD	FALSE
79759	MR-link-2	GCST90200056	sphingomyelin (d18:0/18:0, d19:0/17:0)*	17675_17_ACOT13_ACO13	17675_17_ACOT13_ACO13	1	0.18723	0.0880113	0.0333921	DeCODE	Q9NPJ3	Chen et al.	sphingomyelin (d18:0/18:0, d19:0/17:0)*	HMDB0012087	ENSG00000112304	ACOT13	FALSE
79760	MR-link-2	GCST90200056	sphingomyelin (d18:0/18:0, d19:0/17:0)*	17744_31_RAB11A_RB11A	17744_31_RAB11A_RB11A	1	0.113327	0.0829417	0.171831	DeCODE	P62491	Chen et al.	sphingomyelin (d18:0/18:0, d19:0/17:0)*	HMDB0012087	ENSG00000103769	RAB11A	FALSE
79761	MR-link-2	GCST90200056	sphingomyelin (d18:0/18:0, d19:0/17:0)*	17752_24_ARG2_Arginase	17752_24_ARG2_Arginase	1	0.104905	0.0863242	0.224271	DeCODE	P78540	Chen et al.	sphingomyelin (d18:0/18:0, d19:0/17:0)*	HMDB0012087	ENSG00000081181	ARG2	FALSE
79762	MR-link-2	GCST90200056	sphingomyelin (d18:0/18:0, d19:0/17:0)*	17789_1_QPRT_NADC	17789_1_QPRT_NADC	1	0.0890547	0.0830151	0.283382	DeCODE	Q15274	Chen et al.	sphingomyelin (d18:0/18:0, d19:0/17:0)*	HMDB0012087	ENSG00000103485	QPRT	FALSE
79763	MR-link-2	GCST90200056	sphingomyelin (d18:0/18:0, d19:0/17:0)*	17792_158_ALDH5A1_SSDH	17792_158_ALDH5A1_SSDH	1	-0.0626867	0.0770458	0.415858	DeCODE	P51649	Chen et al.	sphingomyelin (d18:0/18:0, d19:0/17:0)*	HMDB0012087	ENSG00000112294	ALDH5A1	FALSE
79764	MR-link-2	GCST90200056	sphingomyelin (d18:0/18:0, d19:0/17:0)*	17814_8_BPNT1_BPNT1	17814_8_BPNT1_BPNT1	1	0.158849	0.0802393	0.0477378	DeCODE	O95861	Chen et al.	sphingomyelin (d18:0/18:0, d19:0/17:0)*	HMDB0012087	ENSG00000162813	BPNT1	FALSE
79765	MR-link-2	GCST90200056	sphingomyelin (d18:0/18:0, d19:0/17:0)*	17822_57_RERG_RERG	17822_57_RERG_RERG	1	0.0520906	0.0788056	0.508611	DeCODE	Q96A58	Chen et al.	sphingomyelin (d18:0/18:0, d19:0/17:0)*	HMDB0012087	ENSG00000134533	RERG	FALSE
79766	MR-link-2	GCST90200056	sphingomyelin (d18:0/18:0, d19:0/17:0)*	17843_30_PPCS_PPCS	17843_30_PPCS_PPCS	1	0.161996	0.0816402	0.0472264	DeCODE	Q9HAB8	Chen et al.	sphingomyelin (d18:0/18:0, d19:0/17:0)*	HMDB0012087	ENSG00000127125	PPCS	FALSE
79767	MR-link-2	GCST90200056	sphingomyelin (d18:0/18:0, d19:0/17:0)*	17857_6_ACADL_ACADL	17857_6_ACADL_ACADL	1	0.0419096	0.0779667	0.5909	DeCODE	P28330	Chen et al.	sphingomyelin (d18:0/18:0, d19:0/17:0)*	HMDB0012087	ENSG00000115361	ACADL	FALSE
79768	MR-link-2	GCST90200056	sphingomyelin (d18:0/18:0, d19:0/17:0)*	18170_46_PYCR1_P5CR1	18170_46_PYCR1_P5CR1	1	0.125871	0.0834837	0.131622	DeCODE	P32322	Chen et al.	sphingomyelin (d18:0/18:0, d19:0/17:0)*	HMDB0012087	ENSG00000183010	PYCR1	FALSE
79769	MR-link-2	GCST90200056	sphingomyelin (d18:0/18:0, d19:0/17:0)*	18178_13_SARS_SYSC	18178_13_SARS_SYSC	1	0.146894	0.090181	0.103338	DeCODE	P49591	Chen et al.	sphingomyelin (d18:0/18:0, d19:0/17:0)*	HMDB0012087	ENSG00000031698	SARS	FALSE
79770	MR-link-2	GCST90200056	sphingomyelin (d18:0/18:0, d19:0/17:0)*	18179_56_SMS_SPSY	18179_56_SMS_SPSY	1	0.0873993	0.0892284	0.327333	DeCODE	P52788	Chen et al.	sphingomyelin (d18:0/18:0, d19:0/17:0)*	HMDB0012087	ENSG00000102172	SMS	FALSE
79771	MR-link-2	GCST90200056	sphingomyelin (d18:0/18:0, d19:0/17:0)*	18184_28_GMPS_GUAA	18184_28_GMPS_GUAA	1	0.0228379	0.0842738	0.786393	DeCODE	P49915	Chen et al.	sphingomyelin (d18:0/18:0, d19:0/17:0)*	HMDB0012087	ENSG00000163655	GMPS	FALSE
79772	MR-link-2	GCST90200056	sphingomyelin (d18:0/18:0, d19:0/17:0)*	18186_15_TARS_SYTC	18186_15_TARS_SYTC	1	0.154289	0.0794415	0.0521164	DeCODE	P26639	Chen et al.	sphingomyelin (d18:0/18:0, d19:0/17:0)*	HMDB0012087	ENSG00000113407	TARS	FALSE
79773	MR-link-2	GCST90200056	sphingomyelin (d18:0/18:0, d19:0/17:0)*	18187_16_ASPA_ACY2	18187_16_ASPA_ACY2	1	-0.0598495	0.0773406	0.439024	DeCODE	P45381	Chen et al.	sphingomyelin (d18:0/18:0, d19:0/17:0)*	HMDB0012087	ENSG00000108381	ASPA	FALSE
79774	MR-link-2	GCST90200056	sphingomyelin (d18:0/18:0, d19:0/17:0)*	18188_12_GATM_GATM	18188_12_GATM_GATM	1	0.0239414	0.0878589	0.785238	DeCODE	P50440	Chen et al.	sphingomyelin (d18:0/18:0, d19:0/17:0)*	HMDB0012087	ENSG00000171766	GATM	FALSE
79775	MR-link-2	GCST90200056	sphingomyelin (d18:0/18:0, d19:0/17:0)*	18197_97_CKMT2_KCRS	18197_97_CKMT2_KCRS	1	0.138381	0.0853199	0.104822	DeCODE	P17540	Chen et al.	sphingomyelin (d18:0/18:0, d19:0/17:0)*	HMDB0012087	ENSG00000131730	CKMT2	FALSE
79776	MR-link-2	GCST90200056	sphingomyelin (d18:0/18:0, d19:0/17:0)*	18232_42_PIP4K2B_PI42B	18232_42_PIP4K2B_PI42B	1	0.126054	0.0834888	0.131086	DeCODE	P78356	Chen et al.	sphingomyelin (d18:0/18:0, d19:0/17:0)*	HMDB0012087	ENSG00000276293	PIP4K2B	FALSE
79777	MR-link-2	GCST90200056	sphingomyelin (d18:0/18:0, d19:0/17:0)*	18297_8_MRAS_RASM	18297_8_MRAS_RASM	1	0.0660266	0.0789899	0.403218	DeCODE	Q8IXB1	Chen et al.	sphingomyelin (d18:0/18:0, d19:0/17:0)*	HMDB0012087	ENSG00000077232	DNAJC10	FALSE
79778	MR-link-2	GCST90200056	sphingomyelin (d18:0/18:0, d19:0/17:0)*	18309_18_CS_CISY	18309_18_CS_CISY	1	0.099426	0.0881957	0.259601	DeCODE	O75390	Chen et al.	sphingomyelin (d18:0/18:0, d19:0/17:0)*	HMDB0012087	ENSG00000062485	CS	FALSE
79779	MR-link-2	GCST90200056	sphingomyelin (d18:0/18:0, d19:0/17:0)*	18322_15_JMJD6_JMJD6	18322_15_JMJD6_JMJD6	1	0.0944313	0.0824877	0.252295	DeCODE	Q6NYC1	Chen et al.	sphingomyelin (d18:0/18:0, d19:0/17:0)*	HMDB0012087	ENSG00000070495	JMJD6	FALSE
79780	MR-link-2	GCST90200056	sphingomyelin (d18:0/18:0, d19:0/17:0)*	18324_61_SUOX_SUOX	18324_61_SUOX_SUOX	1	0.0270927	0.0804963	0.73644	DeCODE	P51687	Chen et al.	sphingomyelin (d18:0/18:0, d19:0/17:0)*	HMDB0012087	ENSG00000139531	SUOX	FALSE
79781	MR-link-2	GCST90200056	sphingomyelin (d18:0/18:0, d19:0/17:0)*	18328_36_PYCR2_P5CR2	18328_36_PYCR2_P5CR2	1	0.0307764	0.0842511	0.714892	DeCODE	Q96C36	Chen et al.	sphingomyelin (d18:0/18:0, d19:0/17:0)*	HMDB0012087	ENSG00000143811	PYCR2	FALSE
79782	MR-link-2	GCST90200056	sphingomyelin (d18:0/18:0, d19:0/17:0)*	18329_4_PRPS2_PRPS2	18329_4_PRPS2_PRPS2	1	0.0801671	0.0811755	0.32336	DeCODE	P11908	Chen et al.	sphingomyelin (d18:0/18:0, d19:0/17:0)*	HMDB0012087	ENSG00000101911	PRPS2	FALSE
79783	MR-link-2	GCST90200056	sphingomyelin (d18:0/18:0, d19:0/17:0)*	18338_26_IDH1_IDH	18338_26_IDH1_IDH	1	0.0833697	0.084185	0.32202	DeCODE	O75874	Chen et al.	sphingomyelin (d18:0/18:0, d19:0/17:0)*	HMDB0012087	ENSG00000138413	IDH1	FALSE
79784	MR-link-2	GCST90200056	sphingomyelin (d18:0/18:0, d19:0/17:0)*	18342_2_PSAT1_SERC	18342_2_PSAT1_SERC	1	0.112388	0.0865599	0.194153	DeCODE	Q9Y617	Chen et al.	sphingomyelin (d18:0/18:0, d19:0/17:0)*	HMDB0012087	ENSG00000135069	PSAT1	FALSE
79785	MR-link-2	GCST90200056	sphingomyelin (d18:0/18:0, d19:0/17:0)*	18382_109_COMT_Catechol_O_methyltransferase	18382_109_COMT_Catechol_O_methyltransferase	1	0.0569932	0.0819931	0.486994	DeCODE	P21964	Chen et al.	sphingomyelin (d18:0/18:0, d19:0/17:0)*	HMDB0012087	ENSG00000093010	COMT	FALSE
79786	MR-link-2	GCST90200056	sphingomyelin (d18:0/18:0, d19:0/17:0)*	18398_1_AKR1D1_AK1D1	18398_1_AKR1D1_AK1D1	1	0.0728457	0.0816482	0.372291	DeCODE	P51857	Chen et al.	sphingomyelin (d18:0/18:0, d19:0/17:0)*	HMDB0012087	ENSG00000122787	AKR1D1	FALSE
79787	MR-link-2	GCST90200056	sphingomyelin (d18:0/18:0, d19:0/17:0)*	18401_18_ALKBH3_ALKB3	18401_18_ALKBH3_ALKB3	1	0.17766	0.085385	0.0374621	DeCODE	Q96Q83	Chen et al.	sphingomyelin (d18:0/18:0, d19:0/17:0)*	HMDB0012087	ENSG00000166199	ALKBH3	FALSE
79788	MR-link-2	GCST90200056	sphingomyelin (d18:0/18:0, d19:0/17:0)*	18403_25_AMPD2_AMPD2	18403_25_AMPD2_AMPD2	1	0.0821948	0.0805837	0.307731	DeCODE	Q01433	Chen et al.	sphingomyelin (d18:0/18:0, d19:0/17:0)*	HMDB0012087	ENSG00000116337	AMPD2	FALSE
79789	MR-link-2	GCST90200056	sphingomyelin (d18:0/18:0, d19:0/17:0)*	18422_41_MVD_ERG19	18422_41_MVD_ERG19	1	0.0703615	0.0936572	0.452492	DeCODE	P53602	Chen et al.	sphingomyelin (d18:0/18:0, d19:0/17:0)*	HMDB0012087	ENSG00000167508	MVD	FALSE
79790	MR-link-2	GCST90200056	sphingomyelin (d18:0/18:0, d19:0/17:0)*	18432_32_RALB_RALB	18432_32_RALB_RALB	1	0.207629	0.0840041	0.0134489	DeCODE	P11234	Chen et al.	sphingomyelin (d18:0/18:0, d19:0/17:0)*	HMDB0012087	ENSG00000144118	RALB	FALSE
79791	MR-link-2	GCST90200056	sphingomyelin (d18:0/18:0, d19:0/17:0)*	18900_37_HRAS_H_ras__WT_	18900_37_HRAS_H_ras__WT_	1	0.0508587	0.0815348	0.532781	DeCODE	P01112	Chen et al.	sphingomyelin (d18:0/18:0, d19:0/17:0)*	HMDB0012087	ENSG00000174775	HRAS	FALSE
79792	MR-link-2	GCST90200056	sphingomyelin (d18:0/18:0, d19:0/17:0)*	18917_53_AMY2A_Pancreatic_alpha_amylase	18917_53_AMY2A_Pancreatic_alpha_amylase	1	-0.155714	0.0848777	0.0665703	DeCODE	P04746	Chen et al.	sphingomyelin (d18:0/18:0, d19:0/17:0)*	HMDB0012087	ENSG00000243480	AMY2A	FALSE
79793	MR-link-2	GCST90200056	sphingomyelin (d18:0/18:0, d19:0/17:0)*	19114_8_TK2_KITM	19114_8_TK2_KITM	1	-0.00103357	0.092256	0.991061	DeCODE	O00142	Chen et al.	sphingomyelin (d18:0/18:0, d19:0/17:0)*	HMDB0012087	ENSG00000166548	TK2	FALSE
79794	MR-link-2	GCST90200056	sphingomyelin (d18:0/18:0, d19:0/17:0)*	19207_119_ADK_ADK	19207_119_ADK_ADK	1	0.01217	0.0883262	0.890411	DeCODE	P55263	Chen et al.	sphingomyelin (d18:0/18:0, d19:0/17:0)*	HMDB0012087	ENSG00000156110	ADK	FALSE
79795	MR-link-2	GCST90200056	sphingomyelin (d18:0/18:0, d19:0/17:0)*	19222_124_RAB5B_RAB5B	19222_124_RAB5B_RAB5B	1	0.160667	0.0810768	0.0475163	DeCODE	P61020	Chen et al.	sphingomyelin (d18:0/18:0, d19:0/17:0)*	HMDB0012087	ENSG00000111540	RAB5B	FALSE
79796	MR-link-2	GCST90200056	sphingomyelin (d18:0/18:0, d19:0/17:0)*	19223_6_RAB1A_RAB1A	19223_6_RAB1A_RAB1A	1	0.190279	0.0941341	0.0432419	DeCODE	P62820	Chen et al.	sphingomyelin (d18:0/18:0, d19:0/17:0)*	HMDB0012087	ENSG00000138069	RAB1A	FALSE
79797	MR-link-2	GCST90200056	sphingomyelin (d18:0/18:0, d19:0/17:0)*	19239_5_ARF1_ARF1	19239_5_ARF1_ARF1	1	0.111758	0.0785454	0.15478	DeCODE	P84077	Chen et al.	sphingomyelin (d18:0/18:0, d19:0/17:0)*	HMDB0012087	ENSG00000143761	ARF1	FALSE
79798	MR-link-2	GCST90200056	sphingomyelin (d18:0/18:0, d19:0/17:0)*	19249_18_KARS_SYK	19249_18_KARS_SYK	1	0.153119	0.0797915	0.054985	DeCODE	Q15046	Chen et al.	sphingomyelin (d18:0/18:0, d19:0/17:0)*	HMDB0012087	ENSG00000065427	KARS	FALSE
79799	MR-link-2	GCST90200056	sphingomyelin (d18:0/18:0, d19:0/17:0)*	19253_82_RAB2B_RAB2B	19253_82_RAB2B_RAB2B	1	0.0504416	0.0904124	0.576909	DeCODE	Q8WUD1	Chen et al.	sphingomyelin (d18:0/18:0, d19:0/17:0)*	HMDB0012087	ENSG00000129472	RAB2B	FALSE
79800	MR-link-2	GCST90200056	sphingomyelin (d18:0/18:0, d19:0/17:0)*	19254_125_GMPR_GMPR1	19254_125_GMPR_GMPR1	1	0.0718306	0.0786092	0.360839	DeCODE	P36959	Chen et al.	sphingomyelin (d18:0/18:0, d19:0/17:0)*	HMDB0012087	ENSG00000137198	GMPR	FALSE
79801	MR-link-2	GCST90200056	sphingomyelin (d18:0/18:0, d19:0/17:0)*	19258_24_GCDH_GCDH	19258_24_GCDH_GCDH	1	0.0205643	0.086402	0.811875	DeCODE	Q92947	Chen et al.	sphingomyelin (d18:0/18:0, d19:0/17:0)*	HMDB0012087	ENSG00000105607	GCDH	FALSE
79802	MR-link-2	GCST90200056	sphingomyelin (d18:0/18:0, d19:0/17:0)*	19262_219_ACADVL_ACADV	19262_219_ACADVL_ACADV	1	0.0967194	0.0914934	0.290457	DeCODE	P49748	Chen et al.	sphingomyelin (d18:0/18:0, d19:0/17:0)*	HMDB0012087	ENSG00000072778	ACADVL	FALSE
79803	MR-link-2	GCST90200056	sphingomyelin (d18:0/18:0, d19:0/17:0)*	19270_26_YARS_SYYC	19270_26_YARS_SYYC	1	0.173074	0.0797088	0.029906	DeCODE	P54577	Chen et al.	sphingomyelin (d18:0/18:0, d19:0/17:0)*	HMDB0012087	ENSG00000134684	YARS	FALSE
79804	MR-link-2	GCST90200056	sphingomyelin (d18:0/18:0, d19:0/17:0)*	19278_19_RAB1B_RAB1B	19278_19_RAB1B_RAB1B	1	0.160522	0.0880441	0.0682737	DeCODE	Q9H0U4	Chen et al.	sphingomyelin (d18:0/18:0, d19:0/17:0)*	HMDB0012087	ENSG00000174903	RAB1B	FALSE
79805	MR-link-2	GCST90200056	sphingomyelin (d18:0/18:0, d19:0/17:0)*	19365_11_BCAT2_BCAT2	19365_11_BCAT2_BCAT2	1	0.06524	0.0839253	0.436947	DeCODE	O15382	Chen et al.	sphingomyelin (d18:0/18:0, d19:0/17:0)*	HMDB0012087	ENSG00000105552	BCAT2	FALSE
79806	MR-link-2	GCST90200056	sphingomyelin (d18:0/18:0, d19:0/17:0)*	19376_74_NNMT_NNMT	19376_74_NNMT_NNMT	1	0.05797	0.0867145	0.503804	DeCODE	P40261	Chen et al.	sphingomyelin (d18:0/18:0, d19:0/17:0)*	HMDB0012087	ENSG00000166741	NNMT	FALSE
79807	MR-link-2	GCST90200056	sphingomyelin (d18:0/18:0, d19:0/17:0)*	19446_1_GMPR2_GMPR2	19446_1_GMPR2_GMPR2	1	0.132849	0.0866577	0.125269	DeCODE	Q9P2T1	Chen et al.	sphingomyelin (d18:0/18:0, d19:0/17:0)*	HMDB0012087	ENSG00000100938	GMPR2	FALSE
79808	MR-link-2	GCST90200056	sphingomyelin (d18:0/18:0, d19:0/17:0)*	19448_104_UPP1_UPP1	19448_104_UPP1_UPP1	1	0.0353389	0.0819518	0.666312	DeCODE	Q16831	Chen et al.	sphingomyelin (d18:0/18:0, d19:0/17:0)*	HMDB0012087	ENSG00000183696	UPP1	FALSE
79809	MR-link-2	GCST90200056	sphingomyelin (d18:0/18:0, d19:0/17:0)*	19467_3_RBKS_RBSK	19467_3_RBKS_RBSK	1	0.0295974	0.0819606	0.718012	DeCODE	Q9H477	Chen et al.	sphingomyelin (d18:0/18:0, d19:0/17:0)*	HMDB0012087	ENSG00000171174	RBKS	FALSE
79810	MR-link-2	GCST90200056	sphingomyelin (d18:0/18:0, d19:0/17:0)*	19483_16_KDSR_KDSR	19483_16_KDSR_KDSR	1	0.0255972	0.0832769	0.758558	DeCODE	Q06136	Chen et al.	sphingomyelin (d18:0/18:0, d19:0/17:0)*	HMDB0012087	ENSG00000119537	KDSR	FALSE
79811	MR-link-2	GCST90200056	sphingomyelin (d18:0/18:0, d19:0/17:0)*	19496_1_NPL_NPL	19496_1_NPL_NPL	1	0.119997	0.0904464	0.1846	DeCODE	Q9BXD5	Chen et al.	sphingomyelin (d18:0/18:0, d19:0/17:0)*	HMDB0012087	ENSG00000135838	NPL	FALSE
79812	MR-link-2	GCST90200056	sphingomyelin (d18:0/18:0, d19:0/17:0)*	19504_22_DTYMK_KTHY	19504_22_DTYMK_KTHY	1	0.16445	0.0852113	0.0536187	DeCODE	P23919	Chen et al.	sphingomyelin (d18:0/18:0, d19:0/17:0)*	HMDB0012087	ENSG00000168393	DTYMK	FALSE
79813	MR-link-2	GCST90200056	sphingomyelin (d18:0/18:0, d19:0/17:0)*	19506_6_GLYAT_GLYAT	19506_6_GLYAT_GLYAT	1	-0.0144204	0.0818289	0.860116	DeCODE	Q6IB77	Chen et al.	sphingomyelin (d18:0/18:0, d19:0/17:0)*	HMDB0012087	ENSG00000149124	GLYAT	FALSE
79814	MR-link-2	GCST90200056	sphingomyelin (d18:0/18:0, d19:0/17:0)*	19518_12_HK3_HXK3	19518_12_HK3_HXK3	1	0.0102649	0.0778003	0.895033	DeCODE	P52790	Chen et al.	sphingomyelin (d18:0/18:0, d19:0/17:0)*	HMDB0012087	ENSG00000160883	HK3	FALSE
79815	MR-link-2	GCST90200056	sphingomyelin (d18:0/18:0, d19:0/17:0)*	2622_18_HMOX2_HO_2	2622_18_HMOX2_HO_2	1	-0.0135939	0.0800306	0.865121	DeCODE	P30519	Chen et al.	sphingomyelin (d18:0/18:0, d19:0/17:0)*	HMDB0012087	ENSG00000103415	HMOX2	FALSE
79816	MR-link-2	GCST90200056	sphingomyelin (d18:0/18:0, d19:0/17:0)*	2642_4_PAFAH1B2_PAFAH_beta_subunit	2642_4_PAFAH1B2_PAFAH_beta_subunit	1	0.106115	0.0841881	0.207506	DeCODE	P68402	Chen et al.	sphingomyelin (d18:0/18:0, d19:0/17:0)*	HMDB0012087	ENSG00000168092	PAFAH1B2	FALSE
79817	MR-link-2	GCST90200056	sphingomyelin (d18:0/18:0, d19:0/17:0)*	2870_29_RAC1_RAC1	2870_29_RAC1_RAC1	1	0.177816	0.0825573	0.0312517	DeCODE	P63000	Chen et al.	sphingomyelin (d18:0/18:0, d19:0/17:0)*	HMDB0012087	ENSG00000136238	RAC1	FALSE
79818	MR-link-2	GCST90200056	sphingomyelin (d18:0/18:0, d19:0/17:0)*	2943_5_CYP3A4_Cytochrome_P450_3A4	2943_5_CYP3A4_Cytochrome_P450_3A4	1	-0.0447973	0.0937015	0.632589	DeCODE	P08684	Chen et al.	sphingomyelin (d18:0/18:0, d19:0/17:0)*	HMDB0012087	ENSG00000160868	CYP3A4	FALSE
79819	MR-link-2	GCST90200056	sphingomyelin (d18:0/18:0, d19:0/17:0)*	2991_9_IL1R1_IL_1_sRI	2991_9_IL1R1_IL_1_sRI	1	0.115692	0.0967417	0.231743	DeCODE	P14778	Chen et al.	sphingomyelin (d18:0/18:0, d19:0/17:0)*	HMDB0012087	ENSG00000115594	IL1R1	FALSE
79820	MR-link-2	GCST90200056	sphingomyelin (d18:0/18:0, d19:0/17:0)*	2993_1_IL18RAP_IL_18_Rb	2993_1_IL18RAP_IL_18_Rb	1	0.0619527	0.0826411	0.45346	DeCODE	O95256	Chen et al.	sphingomyelin (d18:0/18:0, d19:0/17:0)*	HMDB0012087	ENSG00000115607	IL18RAP	FALSE
79821	MR-link-2	GCST90200056	sphingomyelin (d18:0/18:0, d19:0/17:0)*	2994_71_IL1RL2_IL_1Rrp2	2994_71_IL1RL2_IL_1Rrp2	1	0.0706974	0.0808301	0.381769	DeCODE	Q9HB29	Chen et al.	sphingomyelin (d18:0/18:0, d19:0/17:0)*	HMDB0012087	ENSG00000115598	IL1RL2	FALSE
79822	MR-link-2	GCST90200056	sphingomyelin (d18:0/18:0, d19:0/17:0)*	3182_38_ENTPD1_CD39	3182_38_ENTPD1_CD39	1	0.0302633	0.0784961	0.699838	DeCODE	P49961	Chen et al.	sphingomyelin (d18:0/18:0, d19:0/17:0)*	HMDB0012087	ENSG00000138185	ENTPD1	FALSE
79823	MR-link-2	GCST90200056	sphingomyelin (d18:0/18:0, d19:0/17:0)*	3192_3_CNDP2_Glutamate_carboxypeptidase	3192_3_CNDP2_Glutamate_carboxypeptidase	1	0.0364076	0.0853916	0.669845	DeCODE	Q96KP4	Chen et al.	sphingomyelin (d18:0/18:0, d19:0/17:0)*	HMDB0012087	ENSG00000133313	CNDP2	FALSE
79824	MR-link-2	GCST90200056	sphingomyelin (d18:0/18:0, d19:0/17:0)*	3232_28_ACP5_TrATPase	3232_28_ACP5_TrATPase	1	-0.0114159	0.088149	0.896956	DeCODE	P13686	Chen et al.	sphingomyelin (d18:0/18:0, d19:0/17:0)*	HMDB0012087	ENSG00000102575	ACP5	FALSE
79825	MR-link-2	GCST90200056	sphingomyelin (d18:0/18:0, d19:0/17:0)*	3343_1_ACY1_Aminoacylase_1	3343_1_ACY1_Aminoacylase_1	1	0.0827137	0.0847863	0.329285	DeCODE	Q03154	Chen et al.	sphingomyelin (d18:0/18:0, d19:0/17:0)*	HMDB0012087	ENSG00000114786	ACY1	FALSE
79826	MR-link-2	GCST90200056	sphingomyelin (d18:0/18:0, d19:0/17:0)*	3583_54_ARSA_Arylsulfatase_A	3583_54_ARSA_Arylsulfatase_A	1	0.133177	0.0925642	0.15022	DeCODE	P15289	Chen et al.	sphingomyelin (d18:0/18:0, d19:0/17:0)*	HMDB0012087	ENSG00000100299	ARSA	FALSE
79827	MR-link-2	GCST90200056	sphingomyelin (d18:0/18:0, d19:0/17:0)*	3761_4_PTGS2_COX_2	3761_4_PTGS2_COX_2	1	0.0607592	0.090996	0.504317	DeCODE	P35354	Chen et al.	sphingomyelin (d18:0/18:0, d19:0/17:0)*	HMDB0012087	ENSG00000073756	PTGS2	FALSE
79828	MR-link-2	GCST90200056	sphingomyelin (d18:0/18:0, d19:0/17:0)*	3800_71_CKB_CK_BB	3800_71_CKB_CK_BB	1	-0.0410456	0.0887461	0.643719	DeCODE	P12277	Chen et al.	sphingomyelin (d18:0/18:0, d19:0/17:0)*	HMDB0012087	ENSG00000166165	CKB	FALSE
79829	MR-link-2	GCST90200056	sphingomyelin (d18:0/18:0, d19:0/17:0)*	3848_14_GAPDH_GAPDH__liver	3848_14_GAPDH_GAPDH__liver	1	0.110512	0.10952	0.312945	DeCODE	P04406	Chen et al.	sphingomyelin (d18:0/18:0, d19:0/17:0)*	HMDB0012087	ENSG00000111640	GAPDH	FALSE
79830	MR-link-2	GCST90200056	sphingomyelin (d18:0/18:0, d19:0/17:0)*	3890_8_LDHB_LDH_H_1	3890_8_LDHB_LDH_H_1	1	0.165236	0.115076	0.151034	DeCODE	P07195	Chen et al.	sphingomyelin (d18:0/18:0, d19:0/17:0)*	HMDB0012087	ENSG00000111716	LDHB	FALSE
79831	MR-link-2	GCST90200056	sphingomyelin (d18:0/18:0, d19:0/17:0)*	4234_8_IL1RL1_IL_1_R4	4234_8_IL1RL1_IL_1_R4	1	-0.0779554	0.0891353	0.381806	DeCODE	Q01638	Chen et al.	sphingomyelin (d18:0/18:0, d19:0/17:0)*	HMDB0012087	ENSG00000115602	IL1RL1	FALSE
79832	MR-link-2	GCST90200056	sphingomyelin (d18:0/18:0, d19:0/17:0)*	4294_16_SPHK1_Sphingosine_kinase_1	4294_16_SPHK1_Sphingosine_kinase_1	1	0.101118	0.0819572	0.217279	DeCODE	Q9NYA1	Chen et al.	sphingomyelin (d18:0/18:0, d19:0/17:0)*	HMDB0012087	ENSG00000176170	SPHK1	FALSE
79833	MR-link-2	GCST90200056	sphingomyelin (d18:0/18:0, d19:0/17:0)*	4301_58_TK1_Thymidine_kinase	4301_58_TK1_Thymidine_kinase	1	0.0274835	0.0786171	0.726649	DeCODE	P04183	Chen et al.	sphingomyelin (d18:0/18:0, d19:0/17:0)*	HMDB0012087	ENSG00000167900	TK1	FALSE
79834	MR-link-2	GCST90200056	sphingomyelin (d18:0/18:0, d19:0/17:0)*	4435_66_ENPP7_ENPP7	4435_66_ENPP7_ENPP7	1	-0.0599364	0.0815733	0.462489	DeCODE	Q6UWV6	Chen et al.	sphingomyelin (d18:0/18:0, d19:0/17:0)*	HMDB0012087	ENSG00000182156	ENPP7	FALSE
79835	MR-link-2	GCST90200056	sphingomyelin (d18:0/18:0, d19:0/17:0)*	4436_1_ENTPD3_ENTP3	4436_1_ENTPD3_ENTP3	1	0.00318082	0.0824994	0.969245	DeCODE	O75355	Chen et al.	sphingomyelin (d18:0/18:0, d19:0/17:0)*	HMDB0012087	ENSG00000168032	ENTPD3	FALSE
79836	MR-link-2	GCST90200056	sphingomyelin (d18:0/18:0, d19:0/17:0)*	4437_56_ENTPD5_ENTP5	4437_56_ENTPD5_ENTP5	1	-0.0358455	0.0859531	0.676652	DeCODE	O75356	Chen et al.	sphingomyelin (d18:0/18:0, d19:0/17:0)*	HMDB0012087	ENSG00000187097	ENTPD5	FALSE
79837	MR-link-2	GCST90200056	sphingomyelin (d18:0/18:0, d19:0/17:0)*	4468_21_SPHK2_SPHK2	4468_21_SPHK2_SPHK2	1	0.0442874	0.0801115	0.580385	DeCODE	Q9NRA0	Chen et al.	sphingomyelin (d18:0/18:0, d19:0/17:0)*	HMDB0012087	ENSG00000063176	SPHK2	FALSE
79838	MR-link-2	GCST90200056	sphingomyelin (d18:0/18:0, d19:0/17:0)*	4535_50_BST1_BST1	4535_50_BST1_BST1	1	-0.0510334	0.0854861	0.550521	DeCODE	Q10588	Chen et al.	sphingomyelin (d18:0/18:0, d19:0/17:0)*	HMDB0012087	ENSG00000109743	BST1	FALSE
79839	MR-link-2	GCST90200056	sphingomyelin (d18:0/18:0, d19:0/17:0)*	4559_64_KYNU_KYNU	4559_64_KYNU_KYNU	1	0.0511122	0.086107	0.552787	DeCODE	Q16719	Chen et al.	sphingomyelin (d18:0/18:0, d19:0/17:0)*	HMDB0012087	ENSG00000115919	KYNU	FALSE
79840	MR-link-2	GCST90200056	sphingomyelin (d18:0/18:0, d19:0/17:0)*	4965_27_ATP5B_ATP_synthase_beta_chain	4965_27_ATP5B_ATP_synthase_beta_chain	1	0.0452982	0.0862906	0.599618	DeCODE	P06576	Chen et al.	sphingomyelin (d18:0/18:0, d19:0/17:0)*	HMDB0012087	ENSG00000110955	ATP5B	FALSE
79841	MR-link-2	GCST90200056	sphingomyelin (d18:0/18:0, d19:0/17:0)*	5011_11_NAMPT_PBEF	5011_11_NAMPT_PBEF	1	0.0417883	0.0942499	0.657492	DeCODE	P43490	Chen et al.	sphingomyelin (d18:0/18:0, d19:0/17:0)*	HMDB0012087	ENSG00000105835	NAMPT	FALSE
79842	MR-link-2	GCST90200056	sphingomyelin (d18:0/18:0, d19:0/17:0)*	5015_15_PLA2G7_PAFAH	5015_15_PLA2G7_PAFAH	1	-0.0391153	0.0870906	0.653335	DeCODE	Q13093	Chen et al.	sphingomyelin (d18:0/18:0, d19:0/17:0)*	HMDB0012087	ENSG00000146070	PLA2G7	FALSE
79843	MR-link-2	GCST90200056	sphingomyelin (d18:0/18:0, d19:0/17:0)*	5020_50_PGK1_phosphoglycerate_kinase_1	5020_50_PGK1_phosphoglycerate_kinase_1	1	0.0584634	0.0779066	0.452996	DeCODE	P00558	Chen et al.	sphingomyelin (d18:0/18:0, d19:0/17:0)*	HMDB0012087	ENSG00000102144	PGK1	FALSE
79844	MR-link-2	GCST90200056	sphingomyelin (d18:0/18:0, d19:0/17:0)*	5030_52_SIRT2_SIRT2	5030_52_SIRT2_SIRT2	1	0.0685539	0.0808875	0.396705	DeCODE	Q8IXJ6	Chen et al.	sphingomyelin (d18:0/18:0, d19:0/17:0)*	HMDB0012087	ENSG00000068903	SIRT2	FALSE
79845	MR-link-2	GCST90200056	sphingomyelin (d18:0/18:0, d19:0/17:0)*	5082_51_IL1RAPL2_IL_1_sR9	5082_51_IL1RAPL2_IL_1_sR9	1	0.111082	0.0931609	0.233116	DeCODE	Q9NP60	Chen et al.	sphingomyelin (d18:0/18:0, d19:0/17:0)*	HMDB0012087	ENSG00000189108	IL1RAPL2	FALSE
79846	MR-link-2	GCST90200056	sphingomyelin (d18:0/18:0, d19:0/17:0)*	5229_90_IMPDH1_IMDH1	5229_90_IMPDH1_IMDH1	1	0.114985	0.0803816	0.152578	DeCODE	P20839	Chen et al.	sphingomyelin (d18:0/18:0, d19:0/17:0)*	HMDB0012087	ENSG00000106348	IMPDH1	FALSE
79847	MR-link-2	GCST90200056	sphingomyelin (d18:0/18:0, d19:0/17:0)*	5250_53_IMPDH2_IMDH2	5250_53_IMPDH2_IMDH2	1	0.142077	0.0820972	0.0835244	DeCODE	P12268	Chen et al.	sphingomyelin (d18:0/18:0, d19:0/17:0)*	HMDB0012087	ENSG00000178035	IMPDH2	FALSE
79848	MR-link-2	GCST90200056	sphingomyelin (d18:0/18:0, d19:0/17:0)*	5456_59_CNDP1_CNDP1	5456_59_CNDP1_CNDP1	1	0.0598659	0.0744811	0.421528	DeCODE	Q96KN2	Chen et al.	sphingomyelin (d18:0/18:0, d19:0/17:0)*	HMDB0012087	ENSG00000150656	CNDP1	FALSE
79849	MR-link-2	GCST90200056	sphingomyelin (d18:0/18:0, d19:0/17:0)*	5478_50_FOLH1_PSMA	5478_50_FOLH1_PSMA	1	0.0552016	0.0807536	0.49424	DeCODE	Q04609	Chen et al.	sphingomyelin (d18:0/18:0, d19:0/17:0)*	HMDB0012087	ENSG00000086205	FOLH1	FALSE
79850	MR-link-2	GCST90200056	sphingomyelin (d18:0/18:0, d19:0/17:0)*	5620_13_PAM_AMD	5620_13_PAM_AMD	1	0.0323787	0.0856286	0.705334	DeCODE	P19021	Chen et al.	sphingomyelin (d18:0/18:0, d19:0/17:0)*	HMDB0012087	ENSG00000145730	PAM	FALSE
79851	MR-link-2	GCST90200056	sphingomyelin (d18:0/18:0, d19:0/17:0)*	5742_14_ACP6_PPA6	5742_14_ACP6_PPA6	1	-0.0591089	0.080794	0.464412	DeCODE	Q9NPH0	Chen et al.	sphingomyelin (d18:0/18:0, d19:0/17:0)*	HMDB0012087	ENSG00000162836	ACP6	FALSE
79852	MR-link-2	GCST90200056	sphingomyelin (d18:0/18:0, d19:0/17:0)*	5843_60_EHMT2_NG36	5843_60_EHMT2_NG36	1	0.0366247	0.0882669	0.678192	DeCODE	Q96KQ7	Chen et al.	sphingomyelin (d18:0/18:0, d19:0/17:0)*	HMDB0012087	ENSG00000204371	EHMT2	FALSE
79853	MR-link-2	GCST90200056	sphingomyelin (d18:0/18:0, d19:0/17:0)*	5867_60_ARG1_ARGI1	5867_60_ARG1_ARGI1	1	-0.0798952	0.0865477	0.355937	DeCODE	P05089	Chen et al.	sphingomyelin (d18:0/18:0, d19:0/17:0)*	HMDB0012087	ENSG00000118520	ARG1	FALSE
79854	MR-link-2	GCST90200056	sphingomyelin (d18:0/18:0, d19:0/17:0)*	5909_51_NME1_Nucleoside_diphosphate_kinase_A	5909_51_NME1_Nucleoside_diphosphate_kinase_A	1	0.105465	0.0795206	0.184753	DeCODE	P15531	Chen et al.	sphingomyelin (d18:0/18:0, d19:0/17:0)*	HMDB0012087	ENSG00000239672	NME1	FALSE
79855	MR-link-2	GCST90200056	sphingomyelin (d18:0/18:0, d19:0/17:0)*	6077_63_CECR1_CECR1	6077_63_CECR1_CECR1	1	0.00429765	0.079709	0.957001	DeCODE	Q9NZK5	Chen et al.	sphingomyelin (d18:0/18:0, d19:0/17:0)*	HMDB0012087	ENSG00000093072	CECR1	FALSE
79856	MR-link-2	GCST90200056	sphingomyelin (d18:0/18:0, d19:0/17:0)*	6221_1_ADPGK_ADPGK	6221_1_ADPGK_ADPGK	1	-0.046454	0.0803865	0.563343	DeCODE	Q9BRR6	Chen et al.	sphingomyelin (d18:0/18:0, d19:0/17:0)*	HMDB0012087	ENSG00000159322	ADPGK	FALSE
79857	MR-link-2	GCST90200056	sphingomyelin (d18:0/18:0, d19:0/17:0)*	6431_68_PCYOX1_PCYOX	6431_68_PCYOX1_PCYOX	1	-0.0936366	0.081697	0.251735	DeCODE	Q9UHG3	Chen et al.	sphingomyelin (d18:0/18:0, d19:0/17:0)*	HMDB0012087	ENSG00000116005	PCYOX1	FALSE
79858	MR-link-2	GCST90200056	sphingomyelin (d18:0/18:0, d19:0/17:0)*	6434_18_AOC2_Amine_oxidase	6434_18_AOC2_Amine_oxidase	1	0.0561559	0.0872259	0.519706	DeCODE	O75106	Chen et al.	sphingomyelin (d18:0/18:0, d19:0/17:0)*	HMDB0012087	ENSG00000131480	AOC2	FALSE
79859	MR-link-2	GCST90200056	sphingomyelin (d18:0/18:0, d19:0/17:0)*	6480_1_CANT1_CANT1	6480_1_CANT1_CANT1	1	-0.0552104	0.0788734	0.483936	DeCODE	Q8WVQ1	Chen et al.	sphingomyelin (d18:0/18:0, d19:0/17:0)*	HMDB0012087	ENSG00000171302	CANT1	FALSE
79860	MR-link-2	GCST90200056	sphingomyelin (d18:0/18:0, d19:0/17:0)*	6706_18_ALPPL2_PPBN	6706_18_ALPPL2_PPBN	1	-0.0329028	0.0822556	0.689152	DeCODE	P10696	Chen et al.	sphingomyelin (d18:0/18:0, d19:0/17:0)*	HMDB0012087	ENSG00000163286	ALPPL2	FALSE
79861	MR-link-2	GCST90200056	sphingomyelin (d18:0/18:0, d19:0/17:0)*	6715_63_ALPPL2_PPBN	6715_63_ALPPL2_PPBN	1	0.12312	0.0947983	0.194027	DeCODE	P10696	Chen et al.	sphingomyelin (d18:0/18:0, d19:0/17:0)*	HMDB0012087	ENSG00000163286	ALPPL2	FALSE
79862	MR-link-2	GCST90200056	sphingomyelin (d18:0/18:0, d19:0/17:0)*	6923_1_PLOD2_PLOD2	6923_1_PLOD2_PLOD2	1	0.127413	0.0985345	0.195985	DeCODE	O00469	Chen et al.	sphingomyelin (d18:0/18:0, d19:0/17:0)*	HMDB0012087	ENSG00000152952	PLOD2	FALSE
79863	MR-link-2	GCST90200056	sphingomyelin (d18:0/18:0, d19:0/17:0)*	6998_106_ASPH_HAAH	6998_106_ASPH_HAAH	1	-0.0232607	0.0943269	0.805221	DeCODE	Q12797	Chen et al.	sphingomyelin (d18:0/18:0, d19:0/17:0)*	HMDB0012087	ENSG00000198363	ASPH	FALSE
79864	MR-link-2	GCST90200056	sphingomyelin (d18:0/18:0, d19:0/17:0)*	7137_8_MSRA_MSRA	7137_8_MSRA_MSRA	1	0.0781827	0.0834825	0.349007	DeCODE	Q9UJ68	Chen et al.	sphingomyelin (d18:0/18:0, d19:0/17:0)*	HMDB0012087	ENSG00000175806	MSRA	FALSE
79865	MR-link-2	GCST90200056	sphingomyelin (d18:0/18:0, d19:0/17:0)*	7206_20_FBP1_F16P1	7206_20_FBP1_F16P1	1	0.0608221	0.0819758	0.458117	DeCODE	P09467	Chen et al.	sphingomyelin (d18:0/18:0, d19:0/17:0)*	HMDB0012087	ENSG00000165140	FBP1	FALSE
79866	MR-link-2	GCST90200056	sphingomyelin (d18:0/18:0, d19:0/17:0)*	7267_2_SPTLC2_LCB2	7267_2_SPTLC2_LCB2	1	0.0350634	0.0831936	0.673414	DeCODE	O15270	Chen et al.	sphingomyelin (d18:0/18:0, d19:0/17:0)*	HMDB0012087	ENSG00000100596	SPTLC2	FALSE
79867	MR-link-2	GCST90200056	sphingomyelin (d18:0/18:0, d19:0/17:0)*	7761_125_CHKB_CHKB	7761_125_CHKB_CHKB	1	0.079852	0.0904718	0.377443	DeCODE	Q9Y259	Chen et al.	sphingomyelin (d18:0/18:0, d19:0/17:0)*	HMDB0012087	ENSG00000100288	CHKB	FALSE
79868	MR-link-2	GCST90200056	sphingomyelin (d18:0/18:0, d19:0/17:0)*	7824_88_MSRB3_MSRB3	7824_88_MSRB3_MSRB3	1	0.0956906	0.0869013	0.270835	DeCODE	Q8IXL7	Chen et al.	sphingomyelin (d18:0/18:0, d19:0/17:0)*	HMDB0012087	ENSG00000174099	MSRB3	FALSE
79869	MR-link-2	GCST90200056	sphingomyelin (d18:0/18:0, d19:0/17:0)*	7825_7_ABHD12_ABD12	7825_7_ABHD12_ABD12	1	0.120444	0.0879036	0.170629	DeCODE	Q8N2K0	Chen et al.	sphingomyelin (d18:0/18:0, d19:0/17:0)*	HMDB0012087	ENSG00000100997	ABHD12	FALSE
79870	MR-link-2	GCST90200056	sphingomyelin (d18:0/18:0, d19:0/17:0)*	7879_12_CYP3A4_Cytochrome_P450_3A4	7879_12_CYP3A4_Cytochrome_P450_3A4	1	-0.063971	0.080537	0.427017	DeCODE	P08684	Chen et al.	sphingomyelin (d18:0/18:0, d19:0/17:0)*	HMDB0012087	ENSG00000160868	CYP3A4	FALSE
79871	MR-link-2	GCST90200056	sphingomyelin (d18:0/18:0, d19:0/17:0)*	7886_26_SPTLC1_SPTC1	7886_26_SPTLC1_SPTC1	1	0.092386	0.0797077	0.246432	DeCODE	O15269	Chen et al.	sphingomyelin (d18:0/18:0, d19:0/17:0)*	HMDB0012087	ENSG00000090054	SPTLC1	FALSE
79872	MR-link-2	GCST90200056	sphingomyelin (d18:0/18:0, d19:0/17:0)*	7986_98_NAALAD2_NALD2	7986_98_NAALAD2_NALD2	1	0.0419022	0.0776598	0.5895	DeCODE	Q9Y3Q0	Chen et al.	sphingomyelin (d18:0/18:0, d19:0/17:0)*	HMDB0012087	ENSG00000077616	NAALAD2	FALSE
79873	MR-link-2	GCST90200056	sphingomyelin (d18:0/18:0, d19:0/17:0)*	7999_23_ENTPD1_CD39	7999_23_ENTPD1_CD39	1	0.0603532	0.0776072	0.436761	DeCODE	P49961	Chen et al.	sphingomyelin (d18:0/18:0, d19:0/17:0)*	HMDB0012087	ENSG00000138185	ENTPD1	FALSE
79874	MR-link-2	GCST90200056	sphingomyelin (d18:0/18:0, d19:0/17:0)*	8004_15_GAPDHS_G3PT	8004_15_GAPDHS_G3PT	1	0.155495	0.0857219	0.069685	DeCODE	O14556	Chen et al.	sphingomyelin (d18:0/18:0, d19:0/17:0)*	HMDB0012087	ENSG00000105679	GAPDHS	FALSE
79875	MR-link-2	GCST90200056	sphingomyelin (d18:0/18:0, d19:0/17:0)*	8011_96_PAPL_PAPL	8011_96_PAPL_PAPL	1	0.165164	0.0916957	0.0716693	DeCODE	Q6ZNF0	Chen et al.	sphingomyelin (d18:0/18:0, d19:0/17:0)*	HMDB0012087	ENSG00000183760	ACP7	FALSE
79876	MR-link-2	GCST90200056	sphingomyelin (d18:0/18:0, d19:0/17:0)*	8269_327_ARSK_ARSK	8269_327_ARSK_ARSK	1	0.125542	0.0850787	0.140051	DeCODE	Q6UWY0	Chen et al.	sphingomyelin (d18:0/18:0, d19:0/17:0)*	HMDB0012087	ENSG00000164291	ARSK	FALSE
79877	MR-link-2	GCST90200056	sphingomyelin (d18:0/18:0, d19:0/17:0)*	8325_37_ADH4_ADH4	8325_37_ADH4_ADH4	1	0.0632606	0.081873	0.439719	DeCODE	P08319	Chen et al.	sphingomyelin (d18:0/18:0, d19:0/17:0)*	HMDB0012087	ENSG00000198099	ADH4	FALSE
79878	MR-link-2	GCST90200056	sphingomyelin (d18:0/18:0, d19:0/17:0)*	8328_9_ETNK1_EKI1	8328_9_ETNK1_EKI1	1	0.038502	0.0910205	0.672292	DeCODE	Q9HBU6	Chen et al.	sphingomyelin (d18:0/18:0, d19:0/17:0)*	HMDB0012087	ENSG00000139163	ETNK1	FALSE
79879	MR-link-2	GCST90200056	sphingomyelin (d18:0/18:0, d19:0/17:0)*	8396_42_FAAH2_FAAH2	8396_42_FAAH2_FAAH2	1	0.0305745	0.0823969	0.71059	DeCODE	Q6GMR7	Chen et al.	sphingomyelin (d18:0/18:0, d19:0/17:0)*	HMDB0012087	ENSG00000165591	FAAH2	FALSE
79880	MR-link-2	GCST90200056	sphingomyelin (d18:0/18:0, d19:0/17:0)*	8569_147_ARL8B_ARL8B	8569_147_ARL8B_ARL8B	1	0.138389	0.0820664	0.0917371	DeCODE	Q9NVJ2	Chen et al.	sphingomyelin (d18:0/18:0, d19:0/17:0)*	HMDB0012087	ENSG00000134108	ARL8B	FALSE
79881	MR-link-2	GCST90200056	sphingomyelin (d18:0/18:0, d19:0/17:0)*	8932_1_ENTPD6_ENTP6	8932_1_ENTPD6_ENTP6	1	-0.0112763	0.096337	0.90682	DeCODE	O75354	Chen et al.	sphingomyelin (d18:0/18:0, d19:0/17:0)*	HMDB0012087	ENSG00000197586	ENTPD6	FALSE
79882	MR-link-2	GCST90200056	sphingomyelin (d18:0/18:0, d19:0/17:0)*	9000_177_SLC3A1_SLC31	9000_177_SLC3A1_SLC31	1	0.113647	0.0852106	0.182296	DeCODE	Q07837	Chen et al.	sphingomyelin (d18:0/18:0, d19:0/17:0)*	HMDB0012087	ENSG00000138079	SLC3A1	FALSE
79883	MR-link-2	GCST90200056	sphingomyelin (d18:0/18:0, d19:0/17:0)*	9045_3_SLC27A2_S27A2	9045_3_SLC27A2_S27A2	1	0.0729093	0.0846844	0.389264	DeCODE	O14975	Chen et al.	sphingomyelin (d18:0/18:0, d19:0/17:0)*	HMDB0012087	ENSG00000140284	SLC27A2	FALSE
79884	MR-link-2	GCST90200056	sphingomyelin (d18:0/18:0, d19:0/17:0)*	9231_23_IMPAD1_IMPA3	9231_23_IMPAD1_IMPA3	1	-0.0120129	0.0860246	0.888941	DeCODE	Q9NX62	Chen et al.	sphingomyelin (d18:0/18:0, d19:0/17:0)*	HMDB0012087	ENSG00000104331	IMPAD1	FALSE
79885	MR-link-2	GCST90200056	sphingomyelin (d18:0/18:0, d19:0/17:0)*	9237_54_ACP2_Lysosomal_acid_phosphatase	9237_54_ACP2_Lysosomal_acid_phosphatase	1	0.0612259	0.0867573	0.480366	DeCODE	P11117	Chen et al.	sphingomyelin (d18:0/18:0, d19:0/17:0)*	HMDB0012087	ENSG00000134575	ACP2	FALSE
79886	MR-link-2	GCST90200056	sphingomyelin (d18:0/18:0, d19:0/17:0)*	9244_27_PPT1_PPT1	9244_27_PPT1_PPT1	1	0.123626	0.0902892	0.170928	DeCODE	P50897	Chen et al.	sphingomyelin (d18:0/18:0, d19:0/17:0)*	HMDB0012087	ENSG00000131238	PPT1	FALSE
79887	MR-link-2	GCST90200056	sphingomyelin (d18:0/18:0, d19:0/17:0)*	9385_4_GAA_GAA	9385_4_GAA_GAA	1	0.00830919	0.0882833	0.925014	DeCODE	P10253	Chen et al.	sphingomyelin (d18:0/18:0, d19:0/17:0)*	HMDB0012087	ENSG00000171298	GAA	FALSE
79888	MR-link-2	GCST90200056	sphingomyelin (d18:0/18:0, d19:0/17:0)*	9482_110_NUDT9_NUDT9	9482_110_NUDT9_NUDT9	1	0.0755741	0.105082	0.472024	DeCODE	Q9BW91	Chen et al.	sphingomyelin (d18:0/18:0, d19:0/17:0)*	HMDB0012087	ENSG00000170502	NUDT9	FALSE
79889	MR-link-2	GCST90200056	sphingomyelin (d18:0/18:0, d19:0/17:0)*	9504_19_RAB27A_RB27A	9504_19_RAB27A_RB27A	1	0.153939	0.0814353	0.0587142	DeCODE	P51159	Chen et al.	sphingomyelin (d18:0/18:0, d19:0/17:0)*	HMDB0012087	ENSG00000069974	RAB27A	FALSE
79890	MR-link-2	GCST90200056	sphingomyelin (d18:0/18:0, d19:0/17:0)*	9518_95_PLA1A_PLA1A	9518_95_PLA1A_PLA1A	1	0.0420034	0.0869373	0.628992	DeCODE	Q53H76	Chen et al.	sphingomyelin (d18:0/18:0, d19:0/17:0)*	HMDB0012087	ENSG00000144837	PLA1A	FALSE
79891	MR-link-2	GCST90200056	sphingomyelin (d18:0/18:0, d19:0/17:0)*	9759_13_IDO1_INDO	9759_13_IDO1_INDO	1	-0.0381691	0.0829665	0.645477	DeCODE	P14902	Chen et al.	sphingomyelin (d18:0/18:0, d19:0/17:0)*	HMDB0012087	ENSG00000131203	IDO1	FALSE
79892	MR-link-2	GCST90200056	sphingomyelin (d18:0/18:0, d19:0/17:0)*	9828_86_LDHC_LDHC	9828_86_LDHC_LDHC	1	0.162989	0.104431	0.118586	DeCODE	P07864	Chen et al.	sphingomyelin (d18:0/18:0, d19:0/17:0)*	HMDB0012087	ENSG00000166796	LDHC	FALSE
79893	MR-link-2	GCST90200056	sphingomyelin (d18:0/18:0, d19:0/17:0)*	9834_62_ADH1B_ADH1B	9834_62_ADH1B_ADH1B	1	0.0678955	0.0841787	0.419918	DeCODE	P00325	Chen et al.	sphingomyelin (d18:0/18:0, d19:0/17:0)*	HMDB0012087	ENSG00000196616	ADH1B	FALSE
79894	MR-link-2	GCST90200056	sphingomyelin (d18:0/18:0, d19:0/17:0)*	9840_2_CDC42_Cdc42Hs	9840_2_CDC42_Cdc42Hs	1	0.150319	0.0825377	0.0685747	DeCODE	P60953	Chen et al.	sphingomyelin (d18:0/18:0, d19:0/17:0)*	HMDB0012087	ENSG00000070831	CDC42	FALSE
79895	MR-link-2	GCST90200056	sphingomyelin (d18:0/18:0, d19:0/17:0)*	9855_10_RHOA_Rho_A	9855_10_RHOA_Rho_A	1	0.215735	0.0849469	0.0110966	DeCODE	P61586	Chen et al.	sphingomyelin (d18:0/18:0, d19:0/17:0)*	HMDB0012087	ENSG00000067560	RHOA	FALSE
79896	MR-link-2	GCST90200056	sphingomyelin (d18:0/18:0, d19:0/17:0)*	9856_22_DHPS_DHYS	9856_22_DHPS_DHYS	1	0.0681205	0.129405	0.598601	DeCODE	P49366	Chen et al.	sphingomyelin (d18:0/18:0, d19:0/17:0)*	HMDB0012087	ENSG00000095059	DHPS	FALSE
79897	MR-link-2	GCST90200056	sphingomyelin (d18:0/18:0, d19:0/17:0)*	9859_180_SAT1_SSAT_1	9859_180_SAT1_SSAT_1	1	0.0904183	0.0791442	0.253267	DeCODE	P21673	Chen et al.	sphingomyelin (d18:0/18:0, d19:0/17:0)*	HMDB0012087	ENSG00000130066	SAT1	FALSE
79898	MR-link-2	GCST90200056	sphingomyelin (d18:0/18:0, d19:0/17:0)*	9867_23_FBP2_F16P2	9867_23_FBP2_F16P2	1	-0.043959	0.0861882	0.610027	DeCODE	O00757	Chen et al.	sphingomyelin (d18:0/18:0, d19:0/17:0)*	HMDB0012087	ENSG00000130957	FBP2	FALSE
79899	MR-link-2	GCST90200056	sphingomyelin (d18:0/18:0, d19:0/17:0)*	9870_17_WARS_SYWC	9870_17_WARS_SYWC	1	0.145662	0.0956695	0.127871	DeCODE	P23381	Chen et al.	sphingomyelin (d18:0/18:0, d19:0/17:0)*	HMDB0012087	ENSG00000140105	WARS	FALSE
79900	MR-link-2	GCST90200056	sphingomyelin (d18:0/18:0, d19:0/17:0)*	9880_33_TDO2_T23O	9880_33_TDO2_T23O	1	0.0203399	0.0876872	0.816569	DeCODE	P48775	Chen et al.	sphingomyelin (d18:0/18:0, d19:0/17:0)*	HMDB0012087	ENSG00000151790	TDO2	FALSE
79901	MR-link-2	GCST90200056	sphingomyelin (d18:0/18:0, d19:0/17:0)*	9885_41_RAP2A_RAP2A	9885_41_RAP2A_RAP2A	1	-0.145752	0.106527	0.171246	DeCODE	P10114	Chen et al.	sphingomyelin (d18:0/18:0, d19:0/17:0)*	HMDB0012087	ENSG00000125249	RAP2A	FALSE
79902	MR-link-2	GCST90200056	sphingomyelin (d18:0/18:0, d19:0/17:0)*	9910_9_MTAP_MTAP	9910_9_MTAP_MTAP	1	0.0581917	0.0812029	0.473608	DeCODE	Q13126	Chen et al.	sphingomyelin (d18:0/18:0, d19:0/17:0)*	HMDB0012087	ENSG00000099810	MTAP	FALSE
79906	MR-link-2	GCST90200056	sphingomyelin (d18:0/18:0, d19:0/17:0)*	ACADM:P11310:OID31277:v1:Oncology_II	ACADM:P11310:OID31277:v1:Oncology_II	1	0.00758454	0.105533	0.942707	PPP	P11310	Chen et al.	sphingomyelin (d18:0/18:0, d19:0/17:0)*	HMDB0012087	ENSG00000117054	ACADM	FALSE
79907	MR-link-2	GCST90200056	sphingomyelin (d18:0/18:0, d19:0/17:0)*	ACHE:P22303:OID30585:v1:Inflammation_II	ACHE:P22303:OID30585:v1:Inflammation_II	1	0.0185764	0.0848655	0.826734	PPP	P22303	Chen et al.	sphingomyelin (d18:0/18:0, d19:0/17:0)*	HMDB0012087	ENSG00000087085	ACHE	FALSE
79909	MR-link-2	GCST90200056	sphingomyelin (d18:0/18:0, d19:0/17:0)*	ACOT13:Q9NPJ3:OID31522:v1:Oncology_II	ACOT13:Q9NPJ3:OID31522:v1:Oncology_II	1	0.203593	0.0819799	0.0130114	PPP	Q9NPJ3	Chen et al.	sphingomyelin (d18:0/18:0, d19:0/17:0)*	HMDB0012087	ENSG00000112304	ACOT13	FALSE
79910	MR-link-2	GCST90200056	sphingomyelin (d18:0/18:0, d19:0/17:0)*	ACOX1:Q15067:OID20124:v1:Cardiometabolic	ACOX1:Q15067:OID20124:v1:Cardiometabolic	1	0.111221	0.0863237	0.197599	PPP	Q15067	Chen et al.	sphingomyelin (d18:0/18:0, d19:0/17:0)*	HMDB0012087	ENSG00000161533	ACOX1	FALSE
79913	MR-link-2	GCST90200056	sphingomyelin (d18:0/18:0, d19:0/17:0)*	ACP5:P13686:OID20314:v1:Cardiometabolic	ACP5:P13686:OID20314:v1:Cardiometabolic	1	0.11345	0.0922499	0.218767	PPP	P13686	Chen et al.	sphingomyelin (d18:0/18:0, d19:0/17:0)*	HMDB0012087	ENSG00000102575	ACP5	FALSE
79914	MR-link-2	GCST90200056	sphingomyelin (d18:0/18:0, d19:0/17:0)*	ACP6:Q9NPH0:OID21432:v1:Oncology	ACP6:Q9NPH0:OID21432:v1:Oncology	1	0.142052	0.0883454	0.107853	PPP	Q9NPH0	Chen et al.	sphingomyelin (d18:0/18:0, d19:0/17:0)*	HMDB0012087	ENSG00000162836	ACP6	FALSE
79915	MR-link-2	GCST90200056	sphingomyelin (d18:0/18:0, d19:0/17:0)*	ACY1:Q03154:OID20137:v1:Cardiometabolic	ACY1:Q03154:OID20137:v1:Cardiometabolic	1	0.0481821	0.112822	0.669334	PPP	Q03154	Chen et al.	sphingomyelin (d18:0/18:0, d19:0/17:0)*	HMDB0012087	ENSG00000114786	ACY1	FALSE
79916	MR-link-2	GCST90200056	sphingomyelin (d18:0/18:0, d19:0/17:0)*	ACYP1:P07311:OID30642:v1:Inflammation_II	ACYP1:P07311:OID30642:v1:Inflammation_II	1	0.130778	0.0896845	0.144786	PPP	P07311	Chen et al.	sphingomyelin (d18:0/18:0, d19:0/17:0)*	HMDB0012087	ENSG00000119640	ACYP1	FALSE
79918	MR-link-2	GCST90200056	sphingomyelin (d18:0/18:0, d19:0/17:0)*	ADA2:Q9NZK5:OID20394:v1:Cardiometabolic	ADA2:Q9NZK5:OID20394:v1:Cardiometabolic	1	0.194885	0.108476	0.0724048	PPP	Q9NZK5	Chen et al.	sphingomyelin (d18:0/18:0, d19:0/17:0)*	HMDB0012087	ENSG00000093072	CECR1	FALSE
79919	MR-link-2	GCST90200056	sphingomyelin (d18:0/18:0, d19:0/17:0)*	ADA:P00813:OID20645:v1:Inflammation	ADA:P00813:OID20645:v1:Inflammation	1	0.027954	0.108987	0.797573	PPP	P00813	Chen et al.	sphingomyelin (d18:0/18:0, d19:0/17:0)*	HMDB0012087	ENSG00000196839	ADA	FALSE
79921	MR-link-2	GCST90200056	sphingomyelin (d18:0/18:0, d19:0/17:0)*	ADH1B:P00325:OID30612:v1:Inflammation_II	ADH1B:P00325:OID30612:v1:Inflammation_II	1	0.076332	0.127145	0.548271	PPP	P00325	Chen et al.	sphingomyelin (d18:0/18:0, d19:0/17:0)*	HMDB0012087	ENSG00000196616	ADH1B	FALSE
79923	MR-link-2	GCST90200056	sphingomyelin (d18:0/18:0, d19:0/17:0)*	ADH4:P08319:OID20117:v1:Cardiometabolic	ADH4:P08319:OID20117:v1:Cardiometabolic	1	0.150424	0.144205	0.296891	PPP	P08319	Chen et al.	sphingomyelin (d18:0/18:0, d19:0/17:0)*	HMDB0012087	ENSG00000198099	ADH4	FALSE
79927	MR-link-2	GCST90200056	sphingomyelin (d18:0/18:0, d19:0/17:0)*	AHCY:P23526:OID20199:v1:Cardiometabolic	AHCY:P23526:OID20199:v1:Cardiometabolic	1	0.225295	0.0866613	0.00933	PPP	P23526	Chen et al.	sphingomyelin (d18:0/18:0, d19:0/17:0)*	HMDB0012087	ENSG00000101444	AHCY	FALSE
79928	MR-link-2	GCST90200056	sphingomyelin (d18:0/18:0, d19:0/17:0)*	AK2:P54819:OID31142:v1:Neurology_II	AK2:P54819:OID31142:v1:Neurology_II	1	0.172737	0.0810023	0.0329662	PPP	P54819	Chen et al.	sphingomyelin (d18:0/18:0, d19:0/17:0)*	HMDB0012087	ENSG00000004455	AK2	FALSE
79929	MR-link-2	GCST90200056	sphingomyelin (d18:0/18:0, d19:0/17:0)*	ALDH5A1:P51649:OID31047:v1:Neurology_II	ALDH5A1:P51649:OID31047:v1:Neurology_II	1	0.210445	0.0851857	0.0134951	PPP	P51649	Chen et al.	sphingomyelin (d18:0/18:0, d19:0/17:0)*	HMDB0012087	ENSG00000112294	ALDH5A1	FALSE
79933	MR-link-2	GCST90200056	sphingomyelin (d18:0/18:0, d19:0/17:0)*	ALPI:P09923:OID30497:v1:Inflammation_II	ALPI:P09923:OID30497:v1:Inflammation_II	1	0.141941	0.0848873	0.0945034	PPP	P09923	Chen et al.	sphingomyelin (d18:0/18:0, d19:0/17:0)*	HMDB0012087	ENSG00000163295	ALPI	FALSE
79934	MR-link-2	GCST90200056	sphingomyelin (d18:0/18:0, d19:0/17:0)*	ALPP:P05187:OID21383:v1:Oncology	ALPP:P05187:OID21383:v1:Oncology	1	0.0294855	0.087072	0.734886	PPP	P05187	Chen et al.	sphingomyelin (d18:0/18:0, d19:0/17:0)*	HMDB0012087	ENSG00000163283	ALPP	FALSE
79935	MR-link-2	GCST90200056	sphingomyelin (d18:0/18:0, d19:0/17:0)*	AMDHD2:Q9Y303:OID30366:v1:Cardiometabolic_II	AMDHD2:Q9Y303:OID30366:v1:Cardiometabolic_II	1	0.0179442	0.0878705	0.838188	PPP	Q9Y303	Chen et al.	sphingomyelin (d18:0/18:0, d19:0/17:0)*	HMDB0012087	ENSG00000162066	AMDHD2	FALSE
79936	MR-link-2	GCST90200056	sphingomyelin (d18:0/18:0, d19:0/17:0)*	AMPD3:Q01432:OID31139:v1:Neurology_II	AMPD3:Q01432:OID31139:v1:Neurology_II	1	-0.0840971	0.087714	0.337677	PPP	Q01432	Chen et al.	sphingomyelin (d18:0/18:0, d19:0/17:0)*	HMDB0012087	ENSG00000133805	AMPD3	FALSE
79937	MR-link-2	GCST90200056	sphingomyelin (d18:0/18:0, d19:0/17:0)*	AMY1A_AMY1B_AMY1C:P0DUB6_P0DTE7_P0DTE8:OID30707:v1:Inflammation_II	AMY1A_AMY1B_AMY1C:P0DUB6_P0DTE7_P0DTE8:OID30707:v1:Inflammation_II	1	0.0405976	0.120635	0.73647	PPP	P0DUB6_P0DTE7_P0DTE8	Chen et al.	sphingomyelin (d18:0/18:0, d19:0/17:0)*	HMDB0012087	ENSG00000187733	AMY1C	FALSE
79938	MR-link-2	GCST90200056	sphingomyelin (d18:0/18:0, d19:0/17:0)*	AMY2A:P04746:OID20333:v1:Cardiometabolic	AMY2A:P04746:OID20333:v1:Cardiometabolic	1	-0.0812833	0.117569	0.489334	PPP	P04746	Chen et al.	sphingomyelin (d18:0/18:0, d19:0/17:0)*	HMDB0012087	ENSG00000243480	AMY2A	FALSE
79939	MR-link-2	GCST90200056	sphingomyelin (d18:0/18:0, d19:0/17:0)*	AMY2B:P19961:OID20340:v1:Cardiometabolic	AMY2B:P19961:OID20340:v1:Cardiometabolic	1	-0.117723	0.111311	0.290236	PPP	P19961	Chen et al.	sphingomyelin (d18:0/18:0, d19:0/17:0)*	HMDB0012087	ENSG00000240038	AMY2B	FALSE
79940	MR-link-2	GCST90200056	sphingomyelin (d18:0/18:0, d19:0/17:0)*	ANPEP:P15144:OID20350:v1:Cardiometabolic	ANPEP:P15144:OID20350:v1:Cardiometabolic	1	0.0495853	0.109037	0.649283	PPP	P15144	Chen et al.	sphingomyelin (d18:0/18:0, d19:0/17:0)*	HMDB0012087	ENSG00000166825	ANPEP	FALSE
79942	MR-link-2	GCST90200056	sphingomyelin (d18:0/18:0, d19:0/17:0)*	AOC3:Q16853:OID20389:v1:Cardiometabolic	AOC3:Q16853:OID20389:v1:Cardiometabolic	1	0.0547365	0.114846	0.633641	PPP	Q16853	Chen et al.	sphingomyelin (d18:0/18:0, d19:0/17:0)*	HMDB0012087	ENSG00000131471	AOC3	FALSE
79944	MR-link-2	GCST90200056	sphingomyelin (d18:0/18:0, d19:0/17:0)*	ARF6:P62330:OID31523:v1:Oncology_II	ARF6:P62330:OID31523:v1:Oncology_II	1	0.193663	0.0848099	0.0224013	PPP	P62330	Chen et al.	sphingomyelin (d18:0/18:0, d19:0/17:0)*	HMDB0012087	ENSG00000165527	ARF6	FALSE
79945	MR-link-2	GCST90200056	sphingomyelin (d18:0/18:0, d19:0/17:0)*	ARG1:P05089:OID21445:v1:Oncology	ARG1:P05089:OID21445:v1:Oncology	1	-0.063027	0.0951088	0.507534	PPP	P05089	Chen et al.	sphingomyelin (d18:0/18:0, d19:0/17:0)*	HMDB0012087	ENSG00000118520	ARG1	FALSE
79946	MR-link-2	GCST90200056	sphingomyelin (d18:0/18:0, d19:0/17:0)*	ARG2:P78540:OID31339:v1:Oncology_II	ARG2:P78540:OID31339:v1:Oncology_II	1	-0.0471999	0.0899131	0.599618	PPP	P78540	Chen et al.	sphingomyelin (d18:0/18:0, d19:0/17:0)*	HMDB0012087	ENSG00000081181	ARG2	FALSE
79948	MR-link-2	GCST90200056	sphingomyelin (d18:0/18:0, d19:0/17:0)*	ARSA:P15289:OID21138:v1:Neurology	ARSA:P15289:OID21138:v1:Neurology	1	0.106348	0.0970406	0.273118	PPP	P15289	Chen et al.	sphingomyelin (d18:0/18:0, d19:0/17:0)*	HMDB0012087	ENSG00000100299	ARSA	FALSE
79952	MR-link-2	GCST90200056	sphingomyelin (d18:0/18:0, d19:0/17:0)*	ASS1:P00966:OID30170:v1:Cardiometabolic_II	ASS1:P00966:OID30170:v1:Cardiometabolic_II	1	0.0335298	0.136092	0.805391	PPP	P00966	Chen et al.	sphingomyelin (d18:0/18:0, d19:0/17:0)*	HMDB0012087	ENSG00000130707	ASS1	FALSE
79954	MR-link-2	GCST90200056	sphingomyelin (d18:0/18:0, d19:0/17:0)*	BCAT1:P54687:OID30312:v1:Cardiometabolic_II	BCAT1:P54687:OID30312:v1:Cardiometabolic_II	1	0.02454	0.0896905	0.784386	PPP	P54687	Chen et al.	sphingomyelin (d18:0/18:0, d19:0/17:0)*	HMDB0012087	ENSG00000060982	BCAT1	FALSE
79955	MR-link-2	GCST90200056	sphingomyelin (d18:0/18:0, d19:0/17:0)*	BCAT2:O15382:OID30844:v1:Neurology_II	BCAT2:O15382:OID30844:v1:Neurology_II	1	0.112901	0.0810204	0.163471	PPP	O15382	Chen et al.	sphingomyelin (d18:0/18:0, d19:0/17:0)*	HMDB0012087	ENSG00000105552	BCAT2	FALSE
79956	MR-link-2	GCST90200056	sphingomyelin (d18:0/18:0, d19:0/17:0)*	BCHE:P06276:OID30717:v1:Inflammation_II	BCHE:P06276:OID30717:v1:Inflammation_II	1	-0.0818635	0.0941615	0.384631	PPP	P06276	Chen et al.	sphingomyelin (d18:0/18:0, d19:0/17:0)*	HMDB0012087	ENSG00000114200	BCHE	FALSE
79957	MR-link-2	GCST90200056	sphingomyelin (d18:0/18:0, d19:0/17:0)*	BHMT2:Q9H2M3:OID30051:v1:Cardiometabolic_II	BHMT2:Q9H2M3:OID30051:v1:Cardiometabolic_II	1	0.00712884	0.0922559	0.938407	PPP	Q9H2M3	Chen et al.	sphingomyelin (d18:0/18:0, d19:0/17:0)*	HMDB0012087	ENSG00000132840	BHMT2	FALSE
79959	MR-link-2	GCST90200056	sphingomyelin (d18:0/18:0, d19:0/17:0)*	BLVRB:P30043:OID21141:v1:Neurology	BLVRB:P30043:OID21141:v1:Neurology	1	-0.0474324	0.0897974	0.59735	PPP	P30043	Chen et al.	sphingomyelin (d18:0/18:0, d19:0/17:0)*	HMDB0012087	ENSG00000090013	BLVRB	FALSE
79961	MR-link-2	GCST90200056	sphingomyelin (d18:0/18:0, d19:0/17:0)*	BST1:Q10588:OID21051:v1:Neurology	BST1:Q10588:OID21051:v1:Neurology	1	-0.0145207	0.103776	0.888721	PPP	Q10588	Chen et al.	sphingomyelin (d18:0/18:0, d19:0/17:0)*	HMDB0012087	ENSG00000109743	BST1	FALSE
79963	MR-link-2	GCST90200056	sphingomyelin (d18:0/18:0, d19:0/17:0)*	CANT1:Q8WVQ1:OID20181:v1:Cardiometabolic	CANT1:Q8WVQ1:OID20181:v1:Cardiometabolic	1	0.0656859	0.0886146	0.45854	PPP	Q8WVQ1	Chen et al.	sphingomyelin (d18:0/18:0, d19:0/17:0)*	HMDB0012087	ENSG00000171302	CANT1	FALSE
79966	MR-link-2	GCST90200056	sphingomyelin (d18:0/18:0, d19:0/17:0)*	CBS:P35520:OID30200:v1:Cardiometabolic_II	CBS:P35520:OID30200:v1:Cardiometabolic_II	1	0.138677	0.104213	0.183284	PPP	P35520	Chen et al.	sphingomyelin (d18:0/18:0, d19:0/17:0)*	HMDB0012087	ENSG00000160200	CBS	FALSE
79967	MR-link-2	GCST90200056	sphingomyelin (d18:0/18:0, d19:0/17:0)*	CDA:P32320:OID30345:v1:Cardiometabolic_II	CDA:P32320:OID30345:v1:Cardiometabolic_II	1	0.0310923	0.0934629	0.739383	PPP	P32320	Chen et al.	sphingomyelin (d18:0/18:0, d19:0/17:0)*	HMDB0012087	ENSG00000158825	CDA	FALSE
79971	MR-link-2	GCST90200056	sphingomyelin (d18:0/18:0, d19:0/17:0)*	CES1:P23141:OID20244:v1:Cardiometabolic	CES1:P23141:OID20244:v1:Cardiometabolic	1	0.0559979	0.0883958	0.526413	PPP	P23141	Chen et al.	sphingomyelin (d18:0/18:0, d19:0/17:0)*	HMDB0012087	ENSG00000198848	CES1	FALSE
79972	MR-link-2	GCST90200056	sphingomyelin (d18:0/18:0, d19:0/17:0)*	CES2:O00748:OID21366:v1:Oncology	CES2:O00748:OID21366:v1:Oncology	1	0.15069	0.0901539	0.0946285	PPP	O00748	Chen et al.	sphingomyelin (d18:0/18:0, d19:0/17:0)*	HMDB0012087	ENSG00000172831	CES2	FALSE
79973	MR-link-2	GCST90200056	sphingomyelin (d18:0/18:0, d19:0/17:0)*	CHAC2:Q8WUX2:OID21230:v1:Oncology	CHAC2:Q8WUX2:OID21230:v1:Oncology	1	0.182496	0.0915719	0.04627	PPP	Q8WUX2	Chen et al.	sphingomyelin (d18:0/18:0, d19:0/17:0)*	HMDB0012087	ENSG00000143942	CHAC2	FALSE
79976	MR-link-2	GCST90200056	sphingomyelin (d18:0/18:0, d19:0/17:0)*	CKB:P12277:OID30400:v1:Cardiometabolic_II	CKB:P12277:OID30400:v1:Cardiometabolic_II	1	-0.0199331	0.0942269	0.832463	PPP	P12277	Chen et al.	sphingomyelin (d18:0/18:0, d19:0/17:0)*	HMDB0012087	ENSG00000166165	CKB	FALSE
79978	MR-link-2	GCST90200056	sphingomyelin (d18:0/18:0, d19:0/17:0)*	CKMT1A_CKMT1B:P12532:OID20721:v1:Inflammation	CKMT1A_CKMT1B:P12532:OID20721:v1:Inflammation	1	-0.041969	0.0950181	0.65871	PPP	P12532	Chen et al.	sphingomyelin (d18:0/18:0, d19:0/17:0)*	HMDB0012087	ENSG00000237289	CKMT1A	FALSE
79979	MR-link-2	GCST90200056	sphingomyelin (d18:0/18:0, d19:0/17:0)*	CNDP1:Q96KN2:OID20347:v1:Cardiometabolic	CNDP1:Q96KN2:OID20347:v1:Cardiometabolic	1	0.0329685	0.0864533	0.702947	PPP	Q96KN2	Chen et al.	sphingomyelin (d18:0/18:0, d19:0/17:0)*	HMDB0012087	ENSG00000150656	CNDP1	FALSE
79981	MR-link-2	GCST90200056	sphingomyelin (d18:0/18:0, d19:0/17:0)*	COMT:P21964:OID20086:v1:Cardiometabolic	COMT:P21964:OID20086:v1:Cardiometabolic	1	0.191759	0.0835249	0.0216853	PPP	P21964	Chen et al.	sphingomyelin (d18:0/18:0, d19:0/17:0)*	HMDB0012087	ENSG00000093010	COMT	FALSE
79984	MR-link-2	GCST90200056	sphingomyelin (d18:0/18:0, d19:0/17:0)*	DARS1:P14868:OID20903:v1:Neurology	DARS1:P14868:OID20903:v1:Neurology	1	0.191869	0.0795667	0.0158907	PPP	P14868	Chen et al.	sphingomyelin (d18:0/18:0, d19:0/17:0)*	HMDB0012087	ENSG00000115866	DARS	FALSE
79985	MR-link-2	GCST90200056	sphingomyelin (d18:0/18:0, d19:0/17:0)*	DBH:P09172:OID30703:v1:Inflammation_II	DBH:P09172:OID30703:v1:Inflammation_II	1	-0.133396	0.0970469	0.16927	PPP	P09172	Chen et al.	sphingomyelin (d18:0/18:0, d19:0/17:0)*	HMDB0012087	ENSG00000123454	DBH	FALSE
79986	MR-link-2	GCST90200056	sphingomyelin (d18:0/18:0, d19:0/17:0)*	DGKA:P23743:OID30546:v1:Inflammation_II	DGKA:P23743:OID30546:v1:Inflammation_II	1	0.108878	0.0903733	0.228298	PPP	P23743	Chen et al.	sphingomyelin (d18:0/18:0, d19:0/17:0)*	HMDB0012087	ENSG00000065357	DGKA	FALSE
79988	MR-link-2	GCST90200056	sphingomyelin (d18:0/18:0, d19:0/17:0)*	DGKZ:Q13574:OID20466:v1:Inflammation	DGKZ:Q13574:OID20466:v1:Inflammation	1	0.136061	0.119323	0.254172	PPP	Q13574	Chen et al.	sphingomyelin (d18:0/18:0, d19:0/17:0)*	HMDB0012087	ENSG00000149091	DGKZ	FALSE
79989	MR-link-2	GCST90200056	sphingomyelin (d18:0/18:0, d19:0/17:0)*	DHODH:Q02127:OID30137:v1:Cardiometabolic_II	DHODH:Q02127:OID30137:v1:Cardiometabolic_II	1	0.0643757	0.0928669	0.488182	PPP	Q02127	Chen et al.	sphingomyelin (d18:0/18:0, d19:0/17:0)*	HMDB0012087	ENSG00000102967	DHODH	FALSE
79990	MR-link-2	GCST90200056	sphingomyelin (d18:0/18:0, d19:0/17:0)*	DHPS:P49366:OID31357:v1:Oncology_II	DHPS:P49366:OID31357:v1:Oncology_II	1	0.0233807	0.0953719	0.806338	PPP	P49366	Chen et al.	sphingomyelin (d18:0/18:0, d19:0/17:0)*	HMDB0012087	ENSG00000095059	DHPS	FALSE
79991	MR-link-2	GCST90200056	sphingomyelin (d18:0/18:0, d19:0/17:0)*	DNM1:Q05193:OID31458:v1:Oncology_II	DNM1:Q05193:OID31458:v1:Oncology_II	1	0.20988	0.0821085	0.0105843	PPP	Q05193	Chen et al.	sphingomyelin (d18:0/18:0, d19:0/17:0)*	HMDB0012087	ENSG00000106976	DNM1	FALSE
79992	MR-link-2	GCST90200056	sphingomyelin (d18:0/18:0, d19:0/17:0)*	DNM3:Q9UQ16:OID31000:v1:Neurology_II	DNM3:Q9UQ16:OID31000:v1:Neurology_II	1	0.127853	0.0987899	0.195598	PPP	Q9UQ16	Chen et al.	sphingomyelin (d18:0/18:0, d19:0/17:0)*	HMDB0012087	ENSG00000197959	DNM3	FALSE
79993	MR-link-2	GCST90200056	sphingomyelin (d18:0/18:0, d19:0/17:0)*	DTYMK:P23919:OID30308:v1:Cardiometabolic_II	DTYMK:P23919:OID30308:v1:Cardiometabolic_II	1	0.133542	0.0856679	0.119036	PPP	P23919	Chen et al.	sphingomyelin (d18:0/18:0, d19:0/17:0)*	HMDB0012087	ENSG00000168393	DTYMK	FALSE
79995	MR-link-2	GCST90200056	sphingomyelin (d18:0/18:0, d19:0/17:0)*	ENOPH1:Q9UHY7:OID31349:v1:Oncology_II	ENOPH1:Q9UHY7:OID31349:v1:Oncology_II	1	-0.0326847	0.0994336	0.742376	PPP	Q9UHY7	Chen et al.	sphingomyelin (d18:0/18:0, d19:0/17:0)*	HMDB0012087	ENSG00000145293	ENOPH1	FALSE
79997	MR-link-2	GCST90200056	sphingomyelin (d18:0/18:0, d19:0/17:0)*	ENPP7:Q6UWV6:OID20689:v1:Inflammation	ENPP7:Q6UWV6:OID20689:v1:Inflammation	1	0.145357	0.131354	0.268463	PPP	Q6UWV6	Chen et al.	sphingomyelin (d18:0/18:0, d19:0/17:0)*	HMDB0012087	ENSG00000182156	ENPP7	FALSE
80002	MR-link-2	GCST90200056	sphingomyelin (d18:0/18:0, d19:0/17:0)*	ENTPD5:O75356:OID20104:v1:Cardiometabolic	ENTPD5:O75356:OID20104:v1:Cardiometabolic	1	-0.0656057	0.0823789	0.425805	PPP	O75356	Chen et al.	sphingomyelin (d18:0/18:0, d19:0/17:0)*	HMDB0012087	ENSG00000187097	ENTPD5	FALSE
80004	MR-link-2	GCST90200056	sphingomyelin (d18:0/18:0, d19:0/17:0)*	ENTPD6:O75354:OID20100:v1:Cardiometabolic	ENTPD6:O75354:OID20100:v1:Cardiometabolic	1	0.0985956	0.0880829	0.262991	PPP	O75354	Chen et al.	sphingomyelin (d18:0/18:0, d19:0/17:0)*	HMDB0012087	ENSG00000197586	ENTPD6	FALSE
80008	MR-link-2	GCST90200056	sphingomyelin (d18:0/18:0, d19:0/17:0)*	FARSA:Q9Y285:OID30887:v1:Neurology_II	FARSA:Q9Y285:OID30887:v1:Neurology_II	1	0.249612	0.0820902	0.00236029	PPP	Q9Y285	Chen et al.	sphingomyelin (d18:0/18:0, d19:0/17:0)*	HMDB0012087	ENSG00000179115	FARSA	FALSE
80010	MR-link-2	GCST90200056	sphingomyelin (d18:0/18:0, d19:0/17:0)*	FBP1:P09467:OID20227:v1:Cardiometabolic	FBP1:P09467:OID20227:v1:Cardiometabolic	1	0.0750918	0.106714	0.481637	PPP	P09467	Chen et al.	sphingomyelin (d18:0/18:0, d19:0/17:0)*	HMDB0012087	ENSG00000165140	FBP1	FALSE
80014	MR-link-2	GCST90200056	sphingomyelin (d18:0/18:0, d19:0/17:0)*	FOLH1:Q04609:OID30430:v1:Inflammation_II	FOLH1:Q04609:OID30430:v1:Inflammation_II	1	0.15034	0.0949648	0.113396	PPP	Q04609	Chen et al.	sphingomyelin (d18:0/18:0, d19:0/17:0)*	HMDB0012087	ENSG00000086205	FOLH1	FALSE
80015	MR-link-2	GCST90200056	sphingomyelin (d18:0/18:0, d19:0/17:0)*	GAD1:Q99259:OID31166:v1:Oncology_II	GAD1:Q99259:OID31166:v1:Oncology_II	1	0.136343	0.115693	0.2386	PPP	Q99259	Chen et al.	sphingomyelin (d18:0/18:0, d19:0/17:0)*	HMDB0012087	ENSG00000128683	GAD1	FALSE
80016	MR-link-2	GCST90200056	sphingomyelin (d18:0/18:0, d19:0/17:0)*	GAD2:Q05329:OID30449:v1:Inflammation_II	GAD2:Q05329:OID30449:v1:Inflammation_II	1	-0.0362969	0.0875699	0.678514	PPP	Q05329	Chen et al.	sphingomyelin (d18:0/18:0, d19:0/17:0)*	HMDB0012087	ENSG00000136750	GAD2	FALSE
80017	MR-link-2	GCST90200056	sphingomyelin (d18:0/18:0, d19:0/17:0)*	GAMT:Q14353:OID30133:v1:Cardiometabolic_II	GAMT:Q14353:OID30133:v1:Cardiometabolic_II	1	-0.0930669	0.101926	0.361198	PPP	Q14353	Chen et al.	sphingomyelin (d18:0/18:0, d19:0/17:0)*	HMDB0012087	ENSG00000130005	GAMT	FALSE
80018	MR-link-2	GCST90200056	sphingomyelin (d18:0/18:0, d19:0/17:0)*	GAPDH:P04406:OID30600:v1:Inflammation_II	GAPDH:P04406:OID30600:v1:Inflammation_II	1	0.137899	0.0868484	0.11233	PPP	P04406	Chen et al.	sphingomyelin (d18:0/18:0, d19:0/17:0)*	HMDB0012087	ENSG00000111640	GAPDH	FALSE
80020	MR-link-2	GCST90200056	sphingomyelin (d18:0/18:0, d19:0/17:0)*	GART:P22102:OID31004:v1:Neurology_II	GART:P22102:OID31004:v1:Neurology_II	1	0.0855929	0.0869732	0.325051	PPP	P22102	Chen et al.	sphingomyelin (d18:0/18:0, d19:0/17:0)*	HMDB0012087	ENSG00000159131	GART	FALSE
80023	MR-link-2	GCST90200056	sphingomyelin (d18:0/18:0, d19:0/17:0)*	GGCT:O75223:OID30304:v1:Cardiometabolic_II	GGCT:O75223:OID30304:v1:Cardiometabolic_II	1	0.137185	0.0856276	0.10913	PPP	O75223	Chen et al.	sphingomyelin (d18:0/18:0, d19:0/17:0)*	HMDB0012087	ENSG00000006625	GGCT	FALSE
80024	MR-link-2	GCST90200056	sphingomyelin (d18:0/18:0, d19:0/17:0)*	GLA:P06280:OID30594:v1:Inflammation_II	GLA:P06280:OID30594:v1:Inflammation_II	1	0.0571391	0.0961001	0.552125	PPP	P06280	Chen et al.	sphingomyelin (d18:0/18:0, d19:0/17:0)*	HMDB0012087	ENSG00000102393	GLA	FALSE
80025	MR-link-2	GCST90200056	sphingomyelin (d18:0/18:0, d19:0/17:0)*	GMPR2:Q9P2T1:OID30623:v1:Inflammation_II	GMPR2:Q9P2T1:OID30623:v1:Inflammation_II	1	0.136035	0.0924372	0.141118	PPP	Q9P2T1	Chen et al.	sphingomyelin (d18:0/18:0, d19:0/17:0)*	HMDB0012087	ENSG00000100938	GMPR2	FALSE
80026	MR-link-2	GCST90200056	sphingomyelin (d18:0/18:0, d19:0/17:0)*	GMPR:P36959:OID20641:v1:Inflammation	GMPR:P36959:OID20641:v1:Inflammation	1	0.120723	0.089472	0.177247	PPP	P36959	Chen et al.	sphingomyelin (d18:0/18:0, d19:0/17:0)*	HMDB0012087	ENSG00000137198	GMPR	FALSE
80030	MR-link-2	GCST90200056	sphingomyelin (d18:0/18:0, d19:0/17:0)*	GUK1:Q16774:OID30148:v1:Cardiometabolic_II	GUK1:Q16774:OID30148:v1:Cardiometabolic_II	1	-0.0666936	0.106044	0.5294	PPP	Q16774	Chen et al.	sphingomyelin (d18:0/18:0, d19:0/17:0)*	HMDB0012087	ENSG00000143774	GUK1	FALSE
80031	MR-link-2	GCST90200056	sphingomyelin (d18:0/18:0, d19:0/17:0)*	HARS1:P12081:OID21086:v1:Neurology	HARS1:P12081:OID21086:v1:Neurology	1	0.195481	0.0841192	0.0201332	PPP	P12081	Chen et al.	sphingomyelin (d18:0/18:0, d19:0/17:0)*	HMDB0012087	ENSG00000170445	HARS	FALSE
80032	MR-link-2	GCST90200056	sphingomyelin (d18:0/18:0, d19:0/17:0)*	HDDC2:Q7Z4H3:OID31447:v1:Oncology_II	HDDC2:Q7Z4H3:OID31447:v1:Oncology_II	1	0.0607207	0.108237	0.574799	PPP	Q7Z4H3	Chen et al.	sphingomyelin (d18:0/18:0, d19:0/17:0)*	HMDB0012087	ENSG00000111906	HDDC2	FALSE
80035	MR-link-2	GCST90200056	sphingomyelin (d18:0/18:0, d19:0/17:0)*	HK2:P52789:OID20065:v1:Cardiometabolic	HK2:P52789:OID20065:v1:Cardiometabolic	1	0.0780304	0.0932265	0.402593	PPP	P52789	Chen et al.	sphingomyelin (d18:0/18:0, d19:0/17:0)*	HMDB0012087	ENSG00000159399	HK2	FALSE
80036	MR-link-2	GCST90200056	sphingomyelin (d18:0/18:0, d19:0/17:0)*	HMGCL:P35914:OID30214:v1:Cardiometabolic_II	HMGCL:P35914:OID30214:v1:Cardiometabolic_II	1	0.227682	0.100139	0.0229861	PPP	P35914	Chen et al.	sphingomyelin (d18:0/18:0, d19:0/17:0)*	HMDB0012087	ENSG00000117305	HMGCL	FALSE
80037	MR-link-2	GCST90200056	sphingomyelin (d18:0/18:0, d19:0/17:0)*	HMOX1:P09601:OID20217:v1:Cardiometabolic	HMOX1:P09601:OID20217:v1:Cardiometabolic	1	0.0757982	0.0945323	0.422655	PPP	P09601	Chen et al.	sphingomyelin (d18:0/18:0, d19:0/17:0)*	HMDB0012087	ENSG00000100292	HMOX1	FALSE
80039	MR-link-2	GCST90200056	sphingomyelin (d18:0/18:0, d19:0/17:0)*	HMOX2:P30519:OID20887:v1:Neurology	HMOX2:P30519:OID20887:v1:Neurology	1	0.174703	0.088495	0.0483632	PPP	P30519	Chen et al.	sphingomyelin (d18:0/18:0, d19:0/17:0)*	HMDB0012087	ENSG00000103415	HMOX2	FALSE
80040	MR-link-2	GCST90200056	sphingomyelin (d18:0/18:0, d19:0/17:0)*	HNMT:P50135:OID20975:v1:Neurology	HNMT:P50135:OID20975:v1:Neurology	1	0.130852	0.111595	0.240973	PPP	P50135	Chen et al.	sphingomyelin (d18:0/18:0, d19:0/17:0)*	HMDB0012087	ENSG00000150540	HNMT	FALSE
80042	MR-link-2	GCST90200056	sphingomyelin (d18:0/18:0, d19:0/17:0)*	HRAS:P01112:OID31263:v1:Oncology_II	HRAS:P01112:OID31263:v1:Oncology_II	1	0.0916716	0.0917509	0.317729	PPP	P01112	Chen et al.	sphingomyelin (d18:0/18:0, d19:0/17:0)*	HMDB0012087	ENSG00000174775	HRAS	FALSE
80045	MR-link-2	GCST90200056	sphingomyelin (d18:0/18:0, d19:0/17:0)*	IDO1:P14902:OID30230:v1:Cardiometabolic_II	IDO1:P14902:OID30230:v1:Cardiometabolic_II	1	-0.0201297	0.0869723	0.816966	PPP	P14902	Chen et al.	sphingomyelin (d18:0/18:0, d19:0/17:0)*	HMDB0012087	ENSG00000131203	IDO1	FALSE
80046	MR-link-2	GCST90200056	sphingomyelin (d18:0/18:0, d19:0/17:0)*	IDO1:P14902:OID30563:v1:Inflammation_II	IDO1:P14902:OID30563:v1:Inflammation_II	1	0.0614839	0.0909057	0.49882	PPP	P14902	Chen et al.	sphingomyelin (d18:0/18:0, d19:0/17:0)*	HMDB0012087	ENSG00000131203	IDO1	FALSE
80047	MR-link-2	GCST90200056	sphingomyelin (d18:0/18:0, d19:0/17:0)*	IDO1:P14902:OID31050:v1:Neurology_II	IDO1:P14902:OID31050:v1:Neurology_II	1	0.0543218	0.0869937	0.532343	PPP	P14902	Chen et al.	sphingomyelin (d18:0/18:0, d19:0/17:0)*	HMDB0012087	ENSG00000131203	IDO1	FALSE
80048	MR-link-2	GCST90200056	sphingomyelin (d18:0/18:0, d19:0/17:0)*	IDO1:P14902:OID31474:v1:Oncology_II	IDO1:P14902:OID31474:v1:Oncology_II	1	0.0391187	0.0848344	0.644714	PPP	P14902	Chen et al.	sphingomyelin (d18:0/18:0, d19:0/17:0)*	HMDB0012087	ENSG00000131203	IDO1	FALSE
80051	MR-link-2	GCST90200056	sphingomyelin (d18:0/18:0, d19:0/17:0)*	IL18R1:Q13478:OID20652:v1:Inflammation	IL18R1:Q13478:OID20652:v1:Inflammation	1	0.0309176	0.0910025	0.734049	PPP	Q13478	Chen et al.	sphingomyelin (d18:0/18:0, d19:0/17:0)*	HMDB0012087	ENSG00000115604	IL18R1	FALSE
80052	MR-link-2	GCST90200056	sphingomyelin (d18:0/18:0, d19:0/17:0)*	IL18RAP:O95256:OID20900:v1:Neurology	IL18RAP:O95256:OID20900:v1:Neurology	1	-0.0934744	0.102708	0.36277	PPP	O95256	Chen et al.	sphingomyelin (d18:0/18:0, d19:0/17:0)*	HMDB0012087	ENSG00000115607	IL18RAP	FALSE
80054	MR-link-2	GCST90200056	sphingomyelin (d18:0/18:0, d19:0/17:0)*	IL1R1:P14778:OID21116:v1:Neurology	IL1R1:P14778:OID21116:v1:Neurology	1	0.361045	0.14586	0.013313	PPP	P14778	Chen et al.	sphingomyelin (d18:0/18:0, d19:0/17:0)*	HMDB0012087	ENSG00000115594	IL1R1	FALSE
80057	MR-link-2	GCST90200056	sphingomyelin (d18:0/18:0, d19:0/17:0)*	IL1RAP:Q9NPH3:OID21126:v1:Neurology	IL1RAP:Q9NPH3:OID21126:v1:Neurology	1	0.0370756	0.0897893	0.679667	PPP	Q9NPH3	Chen et al.	sphingomyelin (d18:0/18:0, d19:0/17:0)*	HMDB0012087	ENSG00000196083	IL1RAP	FALSE
80059	MR-link-2	GCST90200056	sphingomyelin (d18:0/18:0, d19:0/17:0)*	IL1RL1:Q01638:OID20250:v1:Cardiometabolic	IL1RL1:Q01638:OID20250:v1:Cardiometabolic	1	0.206144	0.128677	0.109148	PPP	Q01638	Chen et al.	sphingomyelin (d18:0/18:0, d19:0/17:0)*	HMDB0012087	ENSG00000115602	IL1RL1	FALSE
80061	MR-link-2	GCST90200056	sphingomyelin (d18:0/18:0, d19:0/17:0)*	IL1RL2:Q9HB29:OID20487:v1:Inflammation	IL1RL2:Q9HB29:OID20487:v1:Inflammation	1	0.279125	0.118652	0.0186493	PPP	Q9HB29	Chen et al.	sphingomyelin (d18:0/18:0, d19:0/17:0)*	HMDB0012087	ENSG00000115598	IL1RL2	FALSE
80065	MR-link-2	GCST90200056	sphingomyelin (d18:0/18:0, d19:0/17:0)*	INPP1:P49441:OID21345:v1:Oncology	INPP1:P49441:OID21345:v1:Oncology	1	0.19601	0.0792887	0.0134322	PPP	P49441	Chen et al.	sphingomyelin (d18:0/18:0, d19:0/17:0)*	HMDB0012087	ENSG00000151689	INPP1	FALSE
80066	MR-link-2	GCST90200056	sphingomyelin (d18:0/18:0, d19:0/17:0)*	INPPL1:O15357:OID21314:v1:Oncology	INPPL1:O15357:OID21314:v1:Oncology	1	0.226467	0.0871054	0.0093245	PPP	O15357	Chen et al.	sphingomyelin (d18:0/18:0, d19:0/17:0)*	HMDB0012087	ENSG00000165458	INPPL1	FALSE
80068	MR-link-2	GCST90200056	sphingomyelin (d18:0/18:0, d19:0/17:0)*	KDM3A:Q9Y4C1:OID30426:v1:Inflammation_II	KDM3A:Q9Y4C1:OID30426:v1:Inflammation_II	1	0.011265	0.0929841	0.903573	PPP	Q9Y4C1	Chen et al.	sphingomyelin (d18:0/18:0, d19:0/17:0)*	HMDB0012087	ENSG00000115548	KDM3A	FALSE
80069	MR-link-2	GCST90200056	sphingomyelin (d18:0/18:0, d19:0/17:0)*	KHK:P50053:OID30241:v1:Cardiometabolic_II	KHK:P50053:OID30241:v1:Cardiometabolic_II	1	0.194184	0.107498	0.0708562	PPP	P50053	Chen et al.	sphingomyelin (d18:0/18:0, d19:0/17:0)*	HMDB0012087	ENSG00000138030	KHK	FALSE
80073	MR-link-2	GCST90200056	sphingomyelin (d18:0/18:0, d19:0/17:0)*	KYNU:Q16719:OID20669:v1:Inflammation	KYNU:Q16719:OID20669:v1:Inflammation	1	0.275039	0.0963974	0.0043285	PPP	Q16719	Chen et al.	sphingomyelin (d18:0/18:0, d19:0/17:0)*	HMDB0012087	ENSG00000115919	KYNU	FALSE
80076	MR-link-2	GCST90200056	sphingomyelin (d18:0/18:0, d19:0/17:0)*	LYPLA2:O95372:OID30817:v1:Neurology_II	LYPLA2:O95372:OID30817:v1:Neurology_II	1	0.0850235	0.0898133	0.343807	PPP	O95372	Chen et al.	sphingomyelin (d18:0/18:0, d19:0/17:0)*	HMDB0012087	ENSG00000011009	LYPLA2	FALSE
80078	MR-link-2	GCST90200056	sphingomyelin (d18:0/18:0, d19:0/17:0)*	MARS1:P56192:OID30658:v1:Inflammation_II	MARS1:P56192:OID30658:v1:Inflammation_II	1	0.207562	0.0826069	0.0119831	PPP	P56192	Chen et al.	sphingomyelin (d18:0/18:0, d19:0/17:0)*	HMDB0012087	ENSG00000166986	MARS1	FALSE
80079	MR-link-2	GCST90200056	sphingomyelin (d18:0/18:0, d19:0/17:0)*	MGLL:Q99685:OID20711:v1:Inflammation	MGLL:Q99685:OID20711:v1:Inflammation	1	0.189317	0.0809119	0.0192944	PPP	Q99685	Chen et al.	sphingomyelin (d18:0/18:0, d19:0/17:0)*	HMDB0012087	ENSG00000074416	MGLL	FALSE
80083	MR-link-2	GCST90200056	sphingomyelin (d18:0/18:0, d19:0/17:0)*	MSRA:Q9UJ68:OID21513:v1:Oncology	MSRA:Q9UJ68:OID21513:v1:Oncology	1	0.177378	0.0822636	0.0310672	PPP	Q9UJ68	Chen et al.	sphingomyelin (d18:0/18:0, d19:0/17:0)*	HMDB0012087	ENSG00000175806	MSRA	FALSE
80086	MR-link-2	GCST90200056	sphingomyelin (d18:0/18:0, d19:0/17:0)*	MTR:Q99707:OID30110:v1:Cardiometabolic_II	MTR:Q99707:OID30110:v1:Cardiometabolic_II	1	-0.00540686	0.0878736	0.950937	PPP	Q99707	Chen et al.	sphingomyelin (d18:0/18:0, d19:0/17:0)*	HMDB0012087	ENSG00000116984	MTR	FALSE
80087	MR-link-2	GCST90200056	sphingomyelin (d18:0/18:0, d19:0/17:0)*	MVK:Q03426:OID20459:v1:Inflammation	MVK:Q03426:OID20459:v1:Inflammation	1	0.255431	0.0806701	0.00154359	PPP	Q03426	Chen et al.	sphingomyelin (d18:0/18:0, d19:0/17:0)*	HMDB0012087	ENSG00000110921	MVK	FALSE
80090	MR-link-2	GCST90200056	sphingomyelin (d18:0/18:0, d19:0/17:0)*	NADK:O95544:OID20178:v1:Cardiometabolic	NADK:O95544:OID20178:v1:Cardiometabolic	1	-0.112681	0.117198	0.336319	PPP	O95544	Chen et al.	sphingomyelin (d18:0/18:0, d19:0/17:0)*	HMDB0012087	ENSG00000008130	NADK	FALSE
80093	MR-link-2	GCST90200056	sphingomyelin (d18:0/18:0, d19:0/17:0)*	NAMPT:P43490:OID21227:v1:Oncology	NAMPT:P43490:OID21227:v1:Oncology	1	0.00429621	0.0845475	0.959474	PPP	P43490	Chen et al.	sphingomyelin (d18:0/18:0, d19:0/17:0)*	HMDB0012087	ENSG00000105835	NAMPT	FALSE
80094	MR-link-2	GCST90200056	sphingomyelin (d18:0/18:0, d19:0/17:0)*	NAPRT:Q6XQN6:OID31114:v1:Neurology_II	NAPRT:Q6XQN6:OID31114:v1:Neurology_II	1	0.0918822	0.0888476	0.301064	PPP	Q6XQN6	Chen et al.	sphingomyelin (d18:0/18:0, d19:0/17:0)*	HMDB0012087	ENSG00000147813	NAPRT	FALSE
80095	MR-link-2	GCST90200056	sphingomyelin (d18:0/18:0, d19:0/17:0)*	NARS1:O43776:OID31035:v1:Neurology_II	NARS1:O43776:OID31035:v1:Neurology_II	1	0.216156	0.0833535	0.00950762	PPP	O43776	Chen et al.	sphingomyelin (d18:0/18:0, d19:0/17:0)*	HMDB0012087	ENSG00000134440	NARS1	FALSE
80098	MR-link-2	GCST90200056	sphingomyelin (d18:0/18:0, d19:0/17:0)*	NME1:P15531:OID30451:v1:Inflammation_II	NME1:P15531:OID30451:v1:Inflammation_II	1	0.0349358	0.0873988	0.689357	PPP	P15531	Chen et al.	sphingomyelin (d18:0/18:0, d19:0/17:0)*	HMDB0012087	ENSG00000239672	NME1	FALSE
80099	MR-link-2	GCST90200056	sphingomyelin (d18:0/18:0, d19:0/17:0)*	NME3:Q13232:OID20789:v1:Inflammation	NME3:Q13232:OID20789:v1:Inflammation	1	0.131592	0.0952768	0.167232	PPP	Q13232	Chen et al.	sphingomyelin (d18:0/18:0, d19:0/17:0)*	HMDB0012087	ENSG00000103024	NME3	FALSE
80100	MR-link-2	GCST90200056	sphingomyelin (d18:0/18:0, d19:0/17:0)*	NOS1:P29475:OID20863:v1:Neurology	NOS1:P29475:OID20863:v1:Neurology	1	0.178067	0.0916393	0.0520008	PPP	P29475	Chen et al.	sphingomyelin (d18:0/18:0, d19:0/17:0)*	HMDB0012087	ENSG00000089250	NOS1	FALSE
80101	MR-link-2	GCST90200056	sphingomyelin (d18:0/18:0, d19:0/17:0)*	NOS2:P35228:OID30087:v1:Cardiometabolic_II	NOS2:P35228:OID30087:v1:Cardiometabolic_II	1	-0.0679857	0.093855	0.468839	PPP	P35228	Chen et al.	sphingomyelin (d18:0/18:0, d19:0/17:0)*	HMDB0012087	ENSG00000007171	NOS2	FALSE
80102	MR-link-2	GCST90200056	sphingomyelin (d18:0/18:0, d19:0/17:0)*	NOS3:P29474:OID20834:v1:Neurology	NOS3:P29474:OID20834:v1:Neurology	1	0.0688323	0.0898915	0.443839	PPP	P29474	Chen et al.	sphingomyelin (d18:0/18:0, d19:0/17:0)*	HMDB0012087	ENSG00000164867	NOS3	FALSE
80103	MR-link-2	GCST90200056	sphingomyelin (d18:0/18:0, d19:0/17:0)*	NPL:Q9BXD5:OID30329:v1:Cardiometabolic_II	NPL:Q9BXD5:OID30329:v1:Cardiometabolic_II	1	0.0270002	0.0929516	0.771452	PPP	Q9BXD5	Chen et al.	sphingomyelin (d18:0/18:0, d19:0/17:0)*	HMDB0012087	ENSG00000135838	NPL	FALSE
80107	MR-link-2	GCST90200056	sphingomyelin (d18:0/18:0, d19:0/17:0)*	OPLAH:O14841:OID30201:v1:Cardiometabolic_II	OPLAH:O14841:OID30201:v1:Cardiometabolic_II	1	0.180063	0.0860768	0.0364484	PPP	O14841	Chen et al.	sphingomyelin (d18:0/18:0, d19:0/17:0)*	HMDB0012087	ENSG00000178814	OPLAH	FALSE
80108	MR-link-2	GCST90200056	sphingomyelin (d18:0/18:0, d19:0/17:0)*	OXCT1:P55809:OID30227:v1:Cardiometabolic_II	OXCT1:P55809:OID30227:v1:Cardiometabolic_II	1	0.263208	0.0825546	0.00143119	PPP	P55809	Chen et al.	sphingomyelin (d18:0/18:0, d19:0/17:0)*	HMDB0012087	ENSG00000083720	OXCT1	FALSE
80112	MR-link-2	GCST90200056	sphingomyelin (d18:0/18:0, d19:0/17:0)*	PAFAH1B3:Q15102:OID30998:v1:Neurology_II	PAFAH1B3:Q15102:OID30998:v1:Neurology_II	1	0.034594	0.119472	0.772154	PPP	Q15102	Chen et al.	sphingomyelin (d18:0/18:0, d19:0/17:0)*	HMDB0012087	ENSG00000079462	PAFAH1B3	FALSE
80114	MR-link-2	GCST90200056	sphingomyelin (d18:0/18:0, d19:0/17:0)*	PAM:P19021:OID20291:v1:Cardiometabolic	PAM:P19021:OID20291:v1:Cardiometabolic	1	0.0544451	0.0886269	0.539005	PPP	P19021	Chen et al.	sphingomyelin (d18:0/18:0, d19:0/17:0)*	HMDB0012087	ENSG00000145730	PAM	FALSE
80117	MR-link-2	GCST90200056	sphingomyelin (d18:0/18:0, d19:0/17:0)*	PCYT2:Q99447:OID31519:v1:Oncology_II	PCYT2:Q99447:OID31519:v1:Oncology_II	1	0.178578	0.0828118	0.03105	PPP	Q99447	Chen et al.	sphingomyelin (d18:0/18:0, d19:0/17:0)*	HMDB0012087	ENSG00000185813	PCYT2	FALSE
80120	MR-link-2	GCST90200056	sphingomyelin (d18:0/18:0, d19:0/17:0)*	PHOSPHO1:Q8TCT1:OID20922:v1:Neurology	PHOSPHO1:Q8TCT1:OID20922:v1:Neurology	1	0.00244602	0.0932256	0.979068	PPP	Q8TCT1	Chen et al.	sphingomyelin (d18:0/18:0, d19:0/17:0)*	HMDB0012087	ENSG00000173868	PHOSPHO1	FALSE
80121	MR-link-2	GCST90200056	sphingomyelin (d18:0/18:0, d19:0/17:0)*	PHYKPL:Q8IUZ5:OID30634:v1:Inflammation_II	PHYKPL:Q8IUZ5:OID30634:v1:Inflammation_II	1	0.101504	0.0899764	0.259269	PPP	Q8IUZ5	Chen et al.	sphingomyelin (d18:0/18:0, d19:0/17:0)*	HMDB0012087	ENSG00000175309	PHYKPL	FALSE
80124	MR-link-2	GCST90200056	sphingomyelin (d18:0/18:0, d19:0/17:0)*	PKLR:P30613:OID20682:v1:Inflammation	PKLR:P30613:OID20682:v1:Inflammation	1	-0.16758	0.0989393	0.0903099	PPP	P30613	Chen et al.	sphingomyelin (d18:0/18:0, d19:0/17:0)*	HMDB0012087	ENSG00000143627	PKLR	FALSE
80125	MR-link-2	GCST90200056	sphingomyelin (d18:0/18:0, d19:0/17:0)*	PLA2G7:Q13093:OID21105:v1:Neurology	PLA2G7:Q13093:OID21105:v1:Neurology	1	-0.0416468	0.0904754	0.645294	PPP	Q13093	Chen et al.	sphingomyelin (d18:0/18:0, d19:0/17:0)*	HMDB0012087	ENSG00000146070	PLA2G7	FALSE
80129	MR-link-2	GCST90200056	sphingomyelin (d18:0/18:0, d19:0/17:0)*	PMVK:Q15126:OID20850:v1:Neurology	PMVK:Q15126:OID20850:v1:Neurology	1	0.207524	0.0832135	0.0126359	PPP	Q15126	Chen et al.	sphingomyelin (d18:0/18:0, d19:0/17:0)*	HMDB0012087	ENSG00000163344	PMVK	FALSE
80132	MR-link-2	GCST90200056	sphingomyelin (d18:0/18:0, d19:0/17:0)*	PPT1:P50897:OID30947:v1:Neurology_II	PPT1:P50897:OID30947:v1:Neurology_II	1	0.0377301	0.0904389	0.67654	PPP	P50897	Chen et al.	sphingomyelin (d18:0/18:0, d19:0/17:0)*	HMDB0012087	ENSG00000131238	PPT1	FALSE
80134	MR-link-2	GCST90200056	sphingomyelin (d18:0/18:0, d19:0/17:0)*	RAB10:P61026:OID30357:v1:Cardiometabolic_II	RAB10:P61026:OID30357:v1:Cardiometabolic_II	1	0.12795	0.0879646	0.14579	PPP	P61026	Chen et al.	sphingomyelin (d18:0/18:0, d19:0/17:0)*	HMDB0012087	ENSG00000084733	RAB10	FALSE
80137	MR-link-2	GCST90200056	sphingomyelin (d18:0/18:0, d19:0/17:0)*	RAB27B:O00194:OID30354:v1:Cardiometabolic_II	RAB27B:O00194:OID30354:v1:Cardiometabolic_II	1	0.215451	0.0853035	0.011547	PPP	O00194	Chen et al.	sphingomyelin (d18:0/18:0, d19:0/17:0)*	HMDB0012087	ENSG00000041353	RAB27B	FALSE
80138	MR-link-2	GCST90200056	sphingomyelin (d18:0/18:0, d19:0/17:0)*	RAB2B:Q8WUD1:OID31362:v1:Oncology_II	RAB2B:Q8WUD1:OID31362:v1:Oncology_II	1	0.214321	0.0863545	0.0130695	PPP	Q8WUD1	Chen et al.	sphingomyelin (d18:0/18:0, d19:0/17:0)*	HMDB0012087	ENSG00000129472	RAB2B	FALSE
80139	MR-link-2	GCST90200056	sphingomyelin (d18:0/18:0, d19:0/17:0)*	RAB6B:Q9NRW1:OID20817:v1:Neurology	RAB6B:Q9NRW1:OID20817:v1:Neurology	1	0.0218876	0.106169	0.836668	PPP	Q9NRW1	Chen et al.	sphingomyelin (d18:0/18:0, d19:0/17:0)*	HMDB0012087	ENSG00000154917	RAB6B	FALSE
80141	MR-link-2	GCST90200056	sphingomyelin (d18:0/18:0, d19:0/17:0)*	RAC3:P60763:OID30958:v1:Neurology_II	RAC3:P60763:OID30958:v1:Neurology_II	1	-0.0506693	0.0945172	0.5919	PPP	P60763	Chen et al.	sphingomyelin (d18:0/18:0, d19:0/17:0)*	HMDB0012087	ENSG00000169750	RAC3	FALSE
80142	MR-link-2	GCST90200056	sphingomyelin (d18:0/18:0, d19:0/17:0)*	RALB:P11234:OID30567:v1:Inflammation_II	RALB:P11234:OID30567:v1:Inflammation_II	1	0.119776	0.0856591	0.162026	PPP	P11234	Chen et al.	sphingomyelin (d18:0/18:0, d19:0/17:0)*	HMDB0012087	ENSG00000144118	RALB	FALSE
80143	MR-link-2	GCST90200056	sphingomyelin (d18:0/18:0, d19:0/17:0)*	RAP1A:P62834:OID30452:v1:Inflammation_II	RAP1A:P62834:OID30452:v1:Inflammation_II	1	-0.0167116	0.0923751	0.856438	PPP	P62834	Chen et al.	sphingomyelin (d18:0/18:0, d19:0/17:0)*	HMDB0012087	ENSG00000116473	RAP1A	FALSE
80145	MR-link-2	GCST90200056	sphingomyelin (d18:0/18:0, d19:0/17:0)*	RBKS:Q9H477:OID20986:v1:Neurology	RBKS:Q9H477:OID20986:v1:Neurology	1	0.0770304	0.118721	0.516444	PPP	Q9H477	Chen et al.	sphingomyelin (d18:0/18:0, d19:0/17:0)*	HMDB0012087	ENSG00000171174	RBKS	FALSE
80151	MR-link-2	GCST90200056	sphingomyelin (d18:0/18:0, d19:0/17:0)*	SAT1:P21673:OID30111:v1:Cardiometabolic_II	SAT1:P21673:OID30111:v1:Cardiometabolic_II	1	0.0265595	0.0983679	0.787159	PPP	P21673	Chen et al.	sphingomyelin (d18:0/18:0, d19:0/17:0)*	HMDB0012087	ENSG00000130066	SAT1	FALSE
80153	MR-link-2	GCST90200056	sphingomyelin (d18:0/18:0, d19:0/17:0)*	SAT2:Q96F10:OID31306:v1:Oncology_II	SAT2:Q96F10:OID31306:v1:Oncology_II	1	0.142711	0.0858505	0.0964488	PPP	Q96F10	Chen et al.	sphingomyelin (d18:0/18:0, d19:0/17:0)*	HMDB0012087	ENSG00000141504	SAT2	FALSE
80154	MR-link-2	GCST90200056	sphingomyelin (d18:0/18:0, d19:0/17:0)*	SCLY:Q96I15:OID21425:v1:Oncology	SCLY:Q96I15:OID21425:v1:Oncology	1	0.138834	0.1039	0.181473	PPP	Q96I15	Chen et al.	sphingomyelin (d18:0/18:0, d19:0/17:0)*	HMDB0012087	ENSG00000132330	SCLY	FALSE
80155	MR-link-2	GCST90200056	sphingomyelin (d18:0/18:0, d19:0/17:0)*	SDHB:P21912:OID31436:v1:Oncology_II	SDHB:P21912:OID31436:v1:Oncology_II	1	0.0985326	0.0906865	0.277249	PPP	P21912	Chen et al.	sphingomyelin (d18:0/18:0, d19:0/17:0)*	HMDB0012087	ENSG00000117118	SDHB	FALSE
80159	MR-link-2	GCST90200056	sphingomyelin (d18:0/18:0, d19:0/17:0)*	SETMAR:Q53H47:OID20948:v1:Neurology	SETMAR:Q53H47:OID20948:v1:Neurology	1	0.0249722	0.104417	0.810982	PPP	Q53H47	Chen et al.	sphingomyelin (d18:0/18:0, d19:0/17:0)*	HMDB0012087	ENSG00000170364	SETMAR	FALSE
80160	MR-link-2	GCST90200056	sphingomyelin (d18:0/18:0, d19:0/17:0)*	SHMT1:P34896:OID20714:v1:Inflammation	SHMT1:P34896:OID20714:v1:Inflammation	1	0.159784	0.0801909	0.046311	PPP	P34896	Chen et al.	sphingomyelin (d18:0/18:0, d19:0/17:0)*	HMDB0012087	ENSG00000176974	SHMT1	FALSE
80161	MR-link-2	GCST90200056	sphingomyelin (d18:0/18:0, d19:0/17:0)*	SIRT1:Q96EB6:OID30439:v1:Inflammation_II	SIRT1:Q96EB6:OID30439:v1:Inflammation_II	1	0.227599	0.0966861	0.0185725	PPP	Q96EB6	Chen et al.	sphingomyelin (d18:0/18:0, d19:0/17:0)*	HMDB0012087	ENSG00000096717	SIRT1	FALSE
80163	MR-link-2	GCST90200056	sphingomyelin (d18:0/18:0, d19:0/17:0)*	SIRT2:Q8IXJ6:OID21375:v1:Oncology	SIRT2:Q8IXJ6:OID21375:v1:Oncology	1	0.140736	0.0827078	0.0888285	PPP	Q8IXJ6	Chen et al.	sphingomyelin (d18:0/18:0, d19:0/17:0)*	HMDB0012087	ENSG00000068903	SIRT2	FALSE
80166	MR-link-2	GCST90200056	sphingomyelin (d18:0/18:0, d19:0/17:0)*	SLC16A1:P53985:OID20799:v1:Neurology	SLC16A1:P53985:OID20799:v1:Neurology	1	-0.00389282	0.109797	0.971717	PPP	P53985	Chen et al.	sphingomyelin (d18:0/18:0, d19:0/17:0)*	HMDB0012087	ENSG00000155380	SLC16A1	FALSE
80167	MR-link-2	GCST90200056	sphingomyelin (d18:0/18:0, d19:0/17:0)*	SLC1A4:P43007:OID30926:v1:Neurology_II	SLC1A4:P43007:OID30926:v1:Neurology_II	1	0.0928587	0.0941001	0.323737	PPP	P43007	Chen et al.	sphingomyelin (d18:0/18:0, d19:0/17:0)*	HMDB0012087	ENSG00000115902	SLC1A4	FALSE
80170	MR-link-2	GCST90200056	sphingomyelin (d18:0/18:0, d19:0/17:0)*	SMPD3:Q9NY59:OID30477:v1:Inflammation_II	SMPD3:Q9NY59:OID30477:v1:Inflammation_II	1	0.0572232	0.120119	0.633799	PPP	Q9NY59	Chen et al.	sphingomyelin (d18:0/18:0, d19:0/17:0)*	HMDB0012087	ENSG00000103056	SMPD3	FALSE
80171	MR-link-2	GCST90200056	sphingomyelin (d18:0/18:0, d19:0/17:0)*	SMS:P52788:OID30853:v1:Neurology_II	SMS:P52788:OID30853:v1:Neurology_II	1	0.270669	0.0990288	0.0062716	PPP	P52788	Chen et al.	sphingomyelin (d18:0/18:0, d19:0/17:0)*	HMDB0012087	ENSG00000102172	SMS	FALSE
80175	MR-link-2	GCST90200056	sphingomyelin (d18:0/18:0, d19:0/17:0)*	SPTLC1:O15269:OID31086:v1:Neurology_II	SPTLC1:O15269:OID31086:v1:Neurology_II	1	0.16563	0.0823403	0.0442695	PPP	O15269	Chen et al.	sphingomyelin (d18:0/18:0, d19:0/17:0)*	HMDB0012087	ENSG00000090054	SPTLC1	FALSE
80177	MR-link-2	GCST90200056	sphingomyelin (d18:0/18:0, d19:0/17:0)*	SULT1A1:P50225:OID21031:v1:Neurology	SULT1A1:P50225:OID21031:v1:Neurology	1	0.167086	0.0819084	0.0413592	PPP	P50225	Chen et al.	sphingomyelin (d18:0/18:0, d19:0/17:0)*	HMDB0012087	ENSG00000196502	SULT1A1	FALSE
80179	MR-link-2	GCST90200056	sphingomyelin (d18:0/18:0, d19:0/17:0)*	SUOX:P51687:OID31031:v1:Neurology_II	SUOX:P51687:OID31031:v1:Neurology_II	1	0.108126	0.0818696	0.186597	PPP	P51687	Chen et al.	sphingomyelin (d18:0/18:0, d19:0/17:0)*	HMDB0012087	ENSG00000139531	SUOX	FALSE
80180	MR-link-2	GCST90200056	sphingomyelin (d18:0/18:0, d19:0/17:0)*	TARS1:P26639:OID31343:v1:Oncology_II	TARS1:P26639:OID31343:v1:Oncology_II	1	0.131418	0.10117	0.193951	PPP	P26639	Chen et al.	sphingomyelin (d18:0/18:0, d19:0/17:0)*	HMDB0012087	ENSG00000113407	TARS	FALSE
80181	MR-link-2	GCST90200056	sphingomyelin (d18:0/18:0, d19:0/17:0)*	TDO2:P48775:OID30910:v1:Neurology_II	TDO2:P48775:OID30910:v1:Neurology_II	1	0.17166	0.115768	0.138131	PPP	P48775	Chen et al.	sphingomyelin (d18:0/18:0, d19:0/17:0)*	HMDB0012087	ENSG00000151790	TDO2	FALSE
80182	MR-link-2	GCST90200056	sphingomyelin (d18:0/18:0, d19:0/17:0)*	THTPA:Q9BU02:OID31375:v1:Oncology_II	THTPA:Q9BU02:OID31375:v1:Oncology_II	1	0.155995	0.0809282	0.0539076	PPP	Q9BU02	Chen et al.	sphingomyelin (d18:0/18:0, d19:0/17:0)*	HMDB0012087	ENSG00000259431	THTPA	FALSE
80184	MR-link-2	GCST90200056	sphingomyelin (d18:0/18:0, d19:0/17:0)*	TIGAR:Q9NQ88:OID20894:v1:Neurology	TIGAR:Q9NQ88:OID20894:v1:Neurology	1	0.0745888	0.0904578	0.409616	PPP	Q9NQ88	Chen et al.	sphingomyelin (d18:0/18:0, d19:0/17:0)*	HMDB0012087	ENSG00000078237	TIGAR	FALSE
80186	MR-link-2	GCST90200056	sphingomyelin (d18:0/18:0, d19:0/17:0)*	TK1:P04183:OID31294:v1:Oncology_II	TK1:P04183:OID31294:v1:Oncology_II	1	0.168835	0.107546	0.11644	PPP	P04183	Chen et al.	sphingomyelin (d18:0/18:0, d19:0/17:0)*	HMDB0012087	ENSG00000167900	TK1	FALSE
80188	MR-link-2	GCST90200056	sphingomyelin (d18:0/18:0, d19:0/17:0)*	TPK1:Q9H3S4:OID30338:v1:Cardiometabolic_II	TPK1:Q9H3S4:OID30338:v1:Cardiometabolic_II	1	0.129114	0.0883217	0.14378	PPP	Q9H3S4	Chen et al.	sphingomyelin (d18:0/18:0, d19:0/17:0)*	HMDB0012087	ENSG00000196511	TPK1	FALSE
80189	MR-link-2	GCST90200056	sphingomyelin (d18:0/18:0, d19:0/17:0)*	TREH:O43280:OID30388:v1:Cardiometabolic_II	TREH:O43280:OID30388:v1:Cardiometabolic_II	1	0.165897	0.0995094	0.0954844	PPP	O43280	Chen et al.	sphingomyelin (d18:0/18:0, d19:0/17:0)*	HMDB0012087	ENSG00000118094	TREH	FALSE
80190	MR-link-2	GCST90200056	sphingomyelin (d18:0/18:0, d19:0/17:0)*	TYMP:P19971:OID20234:v1:Cardiometabolic	TYMP:P19971:OID20234:v1:Cardiometabolic	1	0.139093	0.0837465	0.0967361	PPP	P19971	Chen et al.	sphingomyelin (d18:0/18:0, d19:0/17:0)*	HMDB0012087	ENSG00000025708	TYMP	FALSE
80192	MR-link-2	GCST90200056	sphingomyelin (d18:0/18:0, d19:0/17:0)*	UPB1:Q9UBR1:OID30352:v1:Cardiometabolic_II	UPB1:Q9UBR1:OID30352:v1:Cardiometabolic_II	1	0.0922292	0.13037	0.479292	PPP	Q9UBR1	Chen et al.	sphingomyelin (d18:0/18:0, d19:0/17:0)*	HMDB0012087	ENSG00000100024	UPB1	FALSE
80194	MR-link-2	GCST90200056	sphingomyelin (d18:0/18:0, d19:0/17:0)*	VNN1:O95497:OID30711:v1:Inflammation_II	VNN1:O95497:OID30711:v1:Inflammation_II	1	0.125211	0.111677	0.262208	PPP	O95497	Chen et al.	sphingomyelin (d18:0/18:0, d19:0/17:0)*	HMDB0012087	ENSG00000112299	VNN1	FALSE
80195	MR-link-2	GCST90200056	sphingomyelin (d18:0/18:0, d19:0/17:0)*	VNN2:O95498:OID21310:v1:Oncology	VNN2:O95498:OID21310:v1:Oncology	1	0.0500783	0.0915259	0.584276	PPP	O95498	Chen et al.	sphingomyelin (d18:0/18:0, d19:0/17:0)*	HMDB0012087	ENSG00000112303	VNN2	FALSE
80196	MR-link-2	GCST90200056	sphingomyelin (d18:0/18:0, d19:0/17:0)*	WARS:P23381:OID21084:v1:Neurology	WARS:P23381:OID21084:v1:Neurology	1	0.208334	0.0889123	0.019122	PPP	P23381	Chen et al.	sphingomyelin (d18:0/18:0, d19:0/17:0)*	HMDB0012087	ENSG00000140105	WARS	FALSE
80197	MR-link-2	GCST90200056	sphingomyelin (d18:0/18:0, d19:0/17:0)*	YARS1:P54577:OID31494:v1:Oncology_II	YARS1:P54577:OID31494:v1:Oncology_II	1	0.205105	0.0807066	0.0110422	PPP	P54577	Chen et al.	sphingomyelin (d18:0/18:0, d19:0/17:0)*	HMDB0012087	ENSG00000134684	YARS	FALSE
80198	MR-link-2	GCST90200279	pantothenate	10024_44_HOGA1_HOGA1	10024_44_HOGA1_HOGA1	1	-0.078472	0.100509	0.434952	DeCODE	Q86XE5	Chen et al.	pantothenate	HMDB0000210	ENSG00000241935	HOGA1	FALSE
80199	MR-link-2	GCST90200279	pantothenate	10086_39_CBS_CBS	10086_39_CBS_CBS	1	-0.0752721	0.0866877	0.385223	DeCODE	P35520	Chen et al.	pantothenate	HMDB0000210	ENSG00000160200	CBS	FALSE
80200	MR-link-2	GCST90200279	pantothenate	10531_18_NRAS_RASN	10531_18_NRAS_RASN	1	-0.15915	0.11452	0.164615	DeCODE	P01111	Chen et al.	pantothenate	HMDB0000210	ENSG00000213281	NRAS	FALSE
80201	MR-link-2	GCST90200279	pantothenate	10612_18_PLOD3_PLOD3	10612_18_PLOD3_PLOD3	1	-0.095977	0.105099	0.361135	DeCODE	O60568	Chen et al.	pantothenate	HMDB0000210	ENSG00000106397	PLOD3	FALSE
80202	MR-link-2	GCST90200279	pantothenate	11098_1_PDXK_PDXK	11098_1_PDXK_PDXK	1	-0.0646956	0.126952	0.610327	DeCODE	O00764	Chen et al.	pantothenate	HMDB0000210	ENSG00000160209	PDXK	FALSE
80203	MR-link-2	GCST90200279	pantothenate	11241_8_ASL_ARLY	11241_8_ASL_ARLY	1	0.0319225	0.10231	0.755028	DeCODE	P04424	Chen et al.	pantothenate	HMDB0000210	ENSG00000126522	ASL	FALSE
80204	MR-link-2	GCST90200279	pantothenate	11247_20_NAGS_NAGS	11247_20_NAGS_NAGS	1	-0.0938301	0.106027	0.376175	DeCODE	Q8N159	Chen et al.	pantothenate	HMDB0000210	ENSG00000161653	NAGS	FALSE
80205	MR-link-2	GCST90200279	pantothenate	11280_6_GAD1_DCE1	11280_6_GAD1_DCE1	1	-0.106268	0.0963486	0.270046	DeCODE	Q99259	Chen et al.	pantothenate	HMDB0000210	ENSG00000128683	GAD1	FALSE
80206	MR-link-2	GCST90200279	pantothenate	11348_132_P4HA2_P4HA2	11348_132_P4HA2_P4HA2	1	-0.0543864	0.0962971	0.572226	DeCODE	O15460	Chen et al.	pantothenate	HMDB0000210	ENSG00000072682	P4HA2	FALSE
80207	MR-link-2	GCST90200279	pantothenate	11361_73_TYMP_TP	11361_73_TYMP_TP	1	-0.0981614	0.104165	0.346008	DeCODE	P19971	Chen et al.	pantothenate	HMDB0000210	ENSG00000025708	TYMP	FALSE
80208	MR-link-2	GCST90200279	pantothenate	11368_32_AK2_KAD2	11368_32_AK2_KAD2	1	-0.0803869	0.091214	0.378155	DeCODE	P54819	Chen et al.	pantothenate	HMDB0000210	ENSG00000004455	AK2	FALSE
80209	MR-link-2	GCST90200279	pantothenate	11377_19_ADH7_ADH7	11377_19_ADH7_ADH7	1	0.010669	0.10366	0.918024	DeCODE	P40394	Chen et al.	pantothenate	HMDB0000210	ENSG00000196344	ADH7	FALSE
80210	MR-link-2	GCST90200279	pantothenate	11381_56_PRPS1_PRPS1	11381_56_PRPS1_PRPS1	1	0.0602122	0.0996547	0.545705	DeCODE	P60891	Chen et al.	pantothenate	HMDB0000210	ENSG00000147224	PRPS1	FALSE
80211	MR-link-2	GCST90200279	pantothenate	11382_5_BLVRA_BIEA	11382_5_BLVRA_BIEA	1	-0.103693	0.102797	0.313109	DeCODE	P53004	Chen et al.	pantothenate	HMDB0000210	ENSG00000106605	BLVRA	FALSE
80212	MR-link-2	GCST90200279	pantothenate	11391_69_MVK_MVK	11391_69_MVK_MVK	1	-0.0724284	0.100989	0.473257	DeCODE	Q03426	Chen et al.	pantothenate	HMDB0000210	ENSG00000110921	MVK	FALSE
80213	MR-link-2	GCST90200279	pantothenate	11402_17_KMT2C_KMT2C	11402_17_KMT2C_KMT2C	1	-0.181668	0.109829	0.0981067	DeCODE	Q8NEZ4	Chen et al.	pantothenate	HMDB0000210	ENSG00000055609	KMT2C	FALSE
80214	MR-link-2	GCST90200279	pantothenate	11424_4_FAH_FAAA	11424_4_FAH_FAAA	1	0.0562832	0.0936786	0.547966	DeCODE	P16930	Chen et al.	pantothenate	HMDB0000210	ENSG00000103876	FAH	FALSE
80215	MR-link-2	GCST90200279	pantothenate	11441_11_PYGL_PYGL	11441_11_PYGL_PYGL	1	-0.130353	0.0969457	0.178756	DeCODE	P06737	Chen et al.	pantothenate	HMDB0000210	ENSG00000100504	PYGL	FALSE
80216	MR-link-2	GCST90200279	pantothenate	11448_34_GALK1_GALK1	11448_34_GALK1_GALK1	1	-0.0630563	0.0937383	0.501148	DeCODE	P51570	Chen et al.	pantothenate	HMDB0000210	ENSG00000108479	GALK1	FALSE
80217	MR-link-2	GCST90200279	pantothenate	11572_4_DNM2_DYN2	11572_4_DNM2_DYN2	1	-0.135521	0.0968702	0.161815	DeCODE	P50570	Chen et al.	pantothenate	HMDB0000210	ENSG00000079805	DNM2	FALSE
80218	MR-link-2	GCST90200279	pantothenate	11645_9_P4HA1_P4HA1	11645_9_P4HA1_P4HA1	1	-0.0567978	0.0908558	0.531878	DeCODE	P13674	Chen et al.	pantothenate	HMDB0000210	ENSG00000122884	P4HA1	FALSE
80219	MR-link-2	GCST90200279	pantothenate	11653_69_SLC6A9_SC6A9	11653_69_SLC6A9_SC6A9	1	-0.0796671	0.0886736	0.368956	DeCODE	P48067	Chen et al.	pantothenate	HMDB0000210	ENSG00000196517	SLC6A9	FALSE
80220	MR-link-2	GCST90200279	pantothenate	11709_29_CPT1B_CPT1B	11709_29_CPT1B_CPT1B	1	-0.096943	0.217163	0.655303	DeCODE	Q92523	Chen et al.	pantothenate	HMDB0000210	ENSG00000205560	CPT1B	FALSE
80221	MR-link-2	GCST90200279	pantothenate	12018_84_TPK1_TPK1	12018_84_TPK1_TPK1	1	-0.104036	0.0928834	0.262682	DeCODE	Q9H3S4	Chen et al.	pantothenate	HMDB0000210	ENSG00000196511	TPK1	FALSE
80222	MR-link-2	GCST90200279	pantothenate	12334_25_SHMT1_cSHMT	12334_25_SHMT1_cSHMT	1	0.0703572	0.104344	0.500132	DeCODE	P34896	Chen et al.	pantothenate	HMDB0000210	ENSG00000176974	SHMT1	FALSE
80223	MR-link-2	GCST90200279	pantothenate	12340_17_AARS_SYAC	12340_17_AARS_SYAC	1	-0.0740814	0.0890024	0.405209	DeCODE	P49588	Chen et al.	pantothenate	HMDB0000210	ENSG00000090861	AARS	FALSE
80224	MR-link-2	GCST90200279	pantothenate	12348_46_SARS2_SYSM	12348_46_SARS2_SYSM	1	-0.134861	0.0972696	0.165606	DeCODE	Q9NP81	Chen et al.	pantothenate	HMDB0000210	ENSG00000104835	SARS2	FALSE
80225	MR-link-2	GCST90200279	pantothenate	12374_8_PAFAH1B3_PA1B3	12374_8_PAFAH1B3_PA1B3	1	-0.0906998	0.11477	0.429367	DeCODE	Q15102	Chen et al.	pantothenate	HMDB0000210	ENSG00000079462	PAFAH1B3	FALSE
80226	MR-link-2	GCST90200279	pantothenate	12395_86_DARS2_SYDM	12395_86_DARS2_SYDM	1	-0.138747	0.10543	0.188171	DeCODE	Q6PI48	Chen et al.	pantothenate	HMDB0000210	ENSG00000117593	DARS2	FALSE
80227	MR-link-2	GCST90200279	pantothenate	12422_143_ALOX15B_LX15B	12422_143_ALOX15B_LX15B	1	-0.0351006	0.105685	0.739794	DeCODE	O15296	Chen et al.	pantothenate	HMDB0000210	ENSG00000179593	ALOX15B	FALSE
80228	MR-link-2	GCST90200279	pantothenate	12425_104_ARF6_ARF6	12425_104_ARF6_ARF6	1	-0.104855	0.101087	0.29961	DeCODE	P62330	Chen et al.	pantothenate	HMDB0000210	ENSG00000165527	ARF6	FALSE
80229	MR-link-2	GCST90200279	pantothenate	12428_2_LYPLAL1_LYPL1	12428_2_LYPLAL1_LYPL1	1	-0.0536189	0.100101	0.592203	DeCODE	Q5VWZ2	Chen et al.	pantothenate	HMDB0000210	ENSG00000143353	LYPLAL1	FALSE
80230	MR-link-2	GCST90200279	pantothenate	12450_42_PMVK_PMVK	12450_42_PMVK_PMVK	1	-0.0810362	0.0976076	0.406412	DeCODE	Q15126	Chen et al.	pantothenate	HMDB0000210	ENSG00000163344	PMVK	FALSE
80231	MR-link-2	GCST90200279	pantothenate	12462_20_SETMAR_SETMR	12462_20_SETMAR_SETMR	1	-0.0965057	0.102555	0.346699	DeCODE	Q53H47	Chen et al.	pantothenate	HMDB0000210	ENSG00000170364	SETMAR	FALSE
80232	MR-link-2	GCST90200279	pantothenate	12476_50_TIGAR_TIGAR	12476_50_TIGAR_TIGAR	1	-0.0478774	0.0893471	0.592056	DeCODE	Q9NQ88	Chen et al.	pantothenate	HMDB0000210	ENSG00000078237	TIGAR	FALSE
80233	MR-link-2	GCST90200279	pantothenate	12507_16_ITPKC_IP3KC	12507_16_ITPKC_IP3KC	1	-0.151279	0.0919745	0.100012	DeCODE	Q96DU7	Chen et al.	pantothenate	HMDB0000210	ENSG00000086544	ITPKC	FALSE
80234	MR-link-2	GCST90200279	pantothenate	12515_45_UCK2_UCK2	12515_45_UCK2_UCK2	1	-0.08222	0.0909741	0.366116	DeCODE	Q9BZX2	Chen et al.	pantothenate	HMDB0000210	ENSG00000143179	UCK2	FALSE
80235	MR-link-2	GCST90200279	pantothenate	12524_18_SAT2_SAT2	12524_18_SAT2_SAT2	1	-0.127272	0.0969451	0.18924	DeCODE	Q96F10	Chen et al.	pantothenate	HMDB0000210	ENSG00000141504	SAT2	FALSE
80236	MR-link-2	GCST90200279	pantothenate	12581_39_IMPA2_IMPA2	12581_39_IMPA2_IMPA2	1	-0.157795	0.113782	0.165496	DeCODE	O14732	Chen et al.	pantothenate	HMDB0000210	ENSG00000141401	IMPA2	FALSE
80237	MR-link-2	GCST90200279	pantothenate	12632_14_NAT1_ARY1	12632_14_NAT1_ARY1	1	-0.0684291	0.0995066	0.491652	DeCODE	P18440	Chen et al.	pantothenate	HMDB0000210	ENSG00000171428	NAT1	FALSE
80238	MR-link-2	GCST90200279	pantothenate	12636_113_SMYD2_SMYD2	12636_113_SMYD2_SMYD2	1	-0.126606	0.0941981	0.178934	DeCODE	Q9NRG4	Chen et al.	pantothenate	HMDB0000210	ENSG00000143499	SMYD2	FALSE
80239	MR-link-2	GCST90200279	pantothenate	12637_7_CRAT_CACP	12637_7_CRAT_CACP	1	-0.167836	0.0970398	0.0837091	DeCODE	P43155	Chen et al.	pantothenate	HMDB0000210	ENSG00000095321	CRAT	FALSE
80240	MR-link-2	GCST90200279	pantothenate	12641_3_INPP5B_I5P2	12641_3_INPP5B_I5P2	1	-0.0353458	0.0950848	0.710094	DeCODE	P32019	Chen et al.	pantothenate	HMDB0000210	ENSG00000204084	INPP5B	FALSE
80241	MR-link-2	GCST90200279	pantothenate	12644_63_ADSS_PURA2	12644_63_ADSS_PURA2	1	-0.247136	0.115758	0.0327659	DeCODE	P30520	Chen et al.	pantothenate	HMDB0000210	ENSG00000035687	ADSS	FALSE
80242	MR-link-2	GCST90200279	pantothenate	12647_52_SETD2_SETD2	12647_52_SETD2_SETD2	1	-0.111459	0.0860745	0.195349	DeCODE	Q9BYW2	Chen et al.	pantothenate	HMDB0000210	ENSG00000181555	SETD2	FALSE
80243	MR-link-2	GCST90200279	pantothenate	12658_72_PANK3_PANK3	12658_72_PANK3_PANK3	1	-0.160654	0.0956041	0.0928778	DeCODE	Q9H999	Chen et al.	pantothenate	HMDB0000210	ENSG00000120137	PANK3	FALSE
80244	MR-link-2	GCST90200279	pantothenate	12667_2_GDA_GUAD	12667_2_GDA_GUAD	1	-0.0421978	0.0910333	0.642975	DeCODE	Q9Y2T3	Chen et al.	pantothenate	HMDB0000210	ENSG00000119125	GDA	FALSE
80245	MR-link-2	GCST90200279	pantothenate	12675_14_DARS_SYDC	12675_14_DARS_SYDC	1	-0.0493453	0.0961447	0.607783	DeCODE	P14868	Chen et al.	pantothenate	HMDB0000210	ENSG00000115866	DARS	FALSE
80246	MR-link-2	GCST90200279	pantothenate	12686_15_MPST_THTM	12686_15_MPST_THTM	1	0.054324	0.0935055	0.56126	DeCODE	P25325	Chen et al.	pantothenate	HMDB0000210	ENSG00000128309	MPST	FALSE
80247	MR-link-2	GCST90200279	pantothenate	12691_44_SHMT2_GLYM	12691_44_SHMT2_GLYM	1	-0.120637	0.108266	0.265165	DeCODE	P34897	Chen et al.	pantothenate	HMDB0000210	ENSG00000182199	SHMT2	FALSE
80248	MR-link-2	GCST90200279	pantothenate	12692_56_DOT1L_DOT1L	12692_56_DOT1L_DOT1L	1	-0.0132937	0.096094	0.889972	DeCODE	Q8TEK3	Chen et al.	pantothenate	HMDB0000210	ENSG00000104885	DOT1L	FALSE
80249	MR-link-2	GCST90200279	pantothenate	12697_30_PIP4K2A_PI42A	12697_30_PIP4K2A_PI42A	1	-0.0905491	0.0946727	0.338848	DeCODE	P48426	Chen et al.	pantothenate	HMDB0000210	ENSG00000150867	PIP4K2A	FALSE
80250	MR-link-2	GCST90200279	pantothenate	12700_9_ACLY_ACLY	12700_9_ACLY_ACLY	1	-0.187059	0.0956537	0.0505139	DeCODE	P53396	Chen et al.	pantothenate	HMDB0000210	ENSG00000131473	ACLY	FALSE
80251	MR-link-2	GCST90200279	pantothenate	12786_61_GPCPD1_GDE5	12786_61_GPCPD1_GDE5	1	-0.113158	0.0920149	0.21878	DeCODE	Q9NPB8	Chen et al.	pantothenate	HMDB0000210	ENSG00000125772	GPCPD1	FALSE
80252	MR-link-2	GCST90200279	pantothenate	12812_25_ACYP2_ACYP2	12812_25_ACYP2_ACYP2	1	-0.0718256	0.104869	0.493403	DeCODE	P14621	Chen et al.	pantothenate	HMDB0000210	ENSG00000170634	ACYP2	FALSE
80253	MR-link-2	GCST90200279	pantothenate	12815_9_IARS_SYIC	12815_9_IARS_SYIC	1	-0.162722	0.0997799	0.10293	DeCODE	P41252	Chen et al.	pantothenate	HMDB0000210	ENSG00000196305	IARS	FALSE
80254	MR-link-2	GCST90200279	pantothenate	12818_159_SLC14A2_UT2	12818_159_SLC14A2_UT2	1	-0.0575575	0.094093	0.54073	DeCODE	Q15849	Chen et al.	pantothenate	HMDB0000210	ENSG00000132874	SLC14A2	FALSE
80255	MR-link-2	GCST90200279	pantothenate	12881_17_RDH16_RDH16	12881_17_RDH16_RDH16	1	-0.0925202	0.0989871	0.349959	DeCODE	O75452	Chen et al.	pantothenate	HMDB0000210	ENSG00000139547	RDH16	FALSE
80256	MR-link-2	GCST90200279	pantothenate	12895_28_DGKB_DGKB	12895_28_DGKB_DGKB	1	-0.072664	0.103777	0.483807	DeCODE	Q9Y6T7	Chen et al.	pantothenate	HMDB0000210	ENSG00000136267	DGKB	FALSE
80257	MR-link-2	GCST90200279	pantothenate	12960_9_GCK_HXK4	12960_9_GCK_HXK4	1	-0.106912	0.109413	0.328499	DeCODE	P35557	Chen et al.	pantothenate	HMDB0000210	ENSG00000106633	GCK	FALSE
80258	MR-link-2	GCST90200279	pantothenate	13059_33_RFK_RIFK	13059_33_RFK_RIFK	1	-0.0229582	0.16211	0.887379	DeCODE	Q969G6	Chen et al.	pantothenate	HMDB0000210	ENSG00000135002	RFK	FALSE
80259	MR-link-2	GCST90200279	pantothenate	13083_18_VARS_SYVC	13083_18_VARS_SYVC	1	0.0186577	0.309962	0.952001	DeCODE	P26640	Chen et al.	pantothenate	HMDB0000210	ENSG00000204394	VARS1	FALSE
80260	MR-link-2	GCST90200279	pantothenate	13130_150_HK2_HXK2	13130_150_HK2_HXK2	1	-0.171005	0.0985115	0.0825832	DeCODE	P52789	Chen et al.	pantothenate	HMDB0000210	ENSG00000159399	HK2	FALSE
80261	MR-link-2	GCST90200279	pantothenate	13131_5_HK1_HXK1	13131_5_HK1_HXK1	1	-0.0654304	0.300411	0.827582	DeCODE	P19367	Chen et al.	pantothenate	HMDB0000210	ENSG00000156515	HK1	FALSE
80262	MR-link-2	GCST90200279	pantothenate	13430_50_SLC14A1_UT1	13430_50_SLC14A1_UT1	1	-0.0706156	0.0958345	0.461214	DeCODE	Q13336	Chen et al.	pantothenate	HMDB0000210	ENSG00000141469	SLC14A1	FALSE
80263	MR-link-2	GCST90200279	pantothenate	13473_55_ITPKA_IP3KA	13473_55_ITPKA_IP3KA	1	-0.0578665	0.105305	0.582654	DeCODE	P23677	Chen et al.	pantothenate	HMDB0000210	ENSG00000137825	ITPKA	FALSE
80264	MR-link-2	GCST90200279	pantothenate	13494_6_CERS5_CERS5	13494_6_CERS5_CERS5	1	-0.0932822	0.099872	0.350295	DeCODE	Q8N5B7	Chen et al.	pantothenate	HMDB0000210	ENSG00000139624	CERS5	FALSE
80265	MR-link-2	GCST90200279	pantothenate	13498_1_MIOX_MIOX	13498_1_MIOX_MIOX	1	-0.146802	0.0962303	0.127128	DeCODE	Q9UGB7	Chen et al.	pantothenate	HMDB0000210	ENSG00000100253	MIOX	FALSE
80266	MR-link-2	GCST90200279	pantothenate	13595_20_THTPA_THTPA	13595_20_THTPA_THTPA	1	-0.0324887	0.105934	0.75908	DeCODE	Q9BU02	Chen et al.	pantothenate	HMDB0000210	ENSG00000259431	THTPA	FALSE
80267	MR-link-2	GCST90200279	pantothenate	13596_3_RAB27B_RB27B	13596_3_RAB27B_RB27B	1	-0.128643	0.127364	0.312476	DeCODE	O00194	Chen et al.	pantothenate	HMDB0000210	ENSG00000041353	RAB27B	FALSE
80268	MR-link-2	GCST90200279	pantothenate	13623_4_MLL2_MLL2	13623_4_MLL2_MLL2	1	-0.17335	0.094224	0.0658031	DeCODE	O14686	Chen et al.	pantothenate	HMDB0000210	ENSG00000167548	KMT2D	FALSE
80269	MR-link-2	GCST90200279	pantothenate	13624_17_NADK_NADK	13624_17_NADK_NADK	1	-0.176394	0.122221	0.148952	DeCODE	O95544	Chen et al.	pantothenate	HMDB0000210	ENSG00000008130	NADK	FALSE
80270	MR-link-2	GCST90200279	pantothenate	13689_2_ODC1_Ornithine_decarboxylase	13689_2_ODC1_Ornithine_decarboxylase	1	-0.0665838	0.129065	0.605927	DeCODE	P11926	Chen et al.	pantothenate	HMDB0000210	ENSG00000115758	ODC1	FALSE
80271	MR-link-2	GCST90200279	pantothenate	13936_24_PGK2_PGK2	13936_24_PGK2_PGK2	1	-0.0725027	0.0945117	0.443005	DeCODE	P07205	Chen et al.	pantothenate	HMDB0000210	ENSG00000170950	PGK2	FALSE
80272	MR-link-2	GCST90200279	pantothenate	13941_82_FARS2_SYFM	13941_82_FARS2_SYFM	1	-0.0842551	0.105816	0.425891	DeCODE	O95363	Chen et al.	pantothenate	HMDB0000210	ENSG00000145982	FARS2	FALSE
80273	MR-link-2	GCST90200279	pantothenate	13947_371_NUDT12_NUD12	13947_371_NUDT12_NUD12	1	-0.150397	0.090217	0.0955019	DeCODE	Q9BQG2	Chen et al.	pantothenate	HMDB0000210	ENSG00000112874	NUDT12	FALSE
80274	MR-link-2	GCST90200279	pantothenate	13990_1_PC_pyruvate_carboxylase	13990_1_PC_pyruvate_carboxylase	1	-0.0783073	0.0926022	0.397759	DeCODE	P11498	Chen et al.	pantothenate	HMDB0000210	ENSG00000173599	PC	FALSE
80275	MR-link-2	GCST90200279	pantothenate	13998_26_ADSSL1_PURA1	13998_26_ADSSL1_PURA1	1	-0.00142511	0.0938594	0.987886	DeCODE	Q8N142	Chen et al.	pantothenate	HMDB0000210	ENSG00000185100	ADSSL1	FALSE
80276	MR-link-2	GCST90200279	pantothenate	14006_36_GNMT_GNMT	14006_36_GNMT_GNMT	1	-0.0519452	0.118604	0.661406	DeCODE	Q14749	Chen et al.	pantothenate	HMDB0000210	ENSG00000124713	GNMT	FALSE
80277	MR-link-2	GCST90200279	pantothenate	14048_7_IL1RAP_IL_1_R_AcP	14048_7_IL1RAP_IL_1_R_AcP	1	-0.00547479	0.0978893	0.955399	DeCODE	Q9NPH3	Chen et al.	pantothenate	HMDB0000210	ENSG00000196083	IL1RAP	FALSE
80278	MR-link-2	GCST90200279	pantothenate	14079_14_IL18R1_IL_18_Ra	14079_14_IL18R1_IL_18_Ra	1	-0.0156874	0.110194	0.886794	DeCODE	Q13478	Chen et al.	pantothenate	HMDB0000210	ENSG00000115604	IL18R1	FALSE
80279	MR-link-2	GCST90200279	pantothenate	14083_25_SEPHS1_SPS1	14083_25_SEPHS1_SPS1	1	-0.103453	0.0951081	0.27671	DeCODE	P49903	Chen et al.	pantothenate	HMDB0000210	ENSG00000086475	SEPHS1	FALSE
80280	MR-link-2	GCST90200279	pantothenate	14098_28_CARS_SYCC	14098_28_CARS_SYCC	1	-0.0758726	0.0972624	0.435343	DeCODE	P49589	Chen et al.	pantothenate	HMDB0000210	ENSG00000110619	CARS	FALSE
80281	MR-link-2	GCST90200279	pantothenate	14226_120_BHMT2_BHMT2	14226_120_BHMT2_BHMT2	1	-0.0131268	0.152642	0.931469	DeCODE	Q9H2M3	Chen et al.	pantothenate	HMDB0000210	ENSG00000132840	BHMT2	FALSE
80282	MR-link-2	GCST90200279	pantothenate	14271_23_RAB6B_RAB6B	14271_23_RAB6B_RAB6B	1	-0.150116	0.0902964	0.096416	DeCODE	Q9NRW1	Chen et al.	pantothenate	HMDB0000210	ENSG00000154917	RAB6B	FALSE
80283	MR-link-2	GCST90200279	pantothenate	14287_6_RAB5C_RAB5C	14287_6_RAB5C_RAB5C	1	-0.138297	0.0998532	0.16605	DeCODE	P51148	Chen et al.	pantothenate	HMDB0000210	ENSG00000108774	RAB5C	FALSE
80284	MR-link-2	GCST90200279	pantothenate	14332_3_RALA_RALA	14332_3_RALA_RALA	1	-0.167907	0.0928138	0.0704391	DeCODE	P11233	Chen et al.	pantothenate	HMDB0000210	ENSG00000006451	RALA	FALSE
80285	MR-link-2	GCST90200279	pantothenate	15414_316_LDHA_LDHA	15414_316_LDHA_LDHA	1	-0.141727	0.100117	0.156888	DeCODE	P00338	Chen et al.	pantothenate	HMDB0000210	ENSG00000134333	LDHA	FALSE
80286	MR-link-2	GCST90200279	pantothenate	15426_5_NEU1_NEUR1	15426_5_NEU1_NEUR1	1	0.00700221	0.0979574	0.943014	DeCODE	Q99519	Chen et al.	pantothenate	HMDB0000210	ENSG00000204386	NEU1	FALSE
80287	MR-link-2	GCST90200279	pantothenate	15431_31_OTC_OTCase	15431_31_OTC_OTCase	1	0.0652619	0.0993208	0.511128	DeCODE	P00480	Chen et al.	pantothenate	HMDB0000210	ENSG00000036473	OTC	FALSE
80288	MR-link-2	GCST90200279	pantothenate	15435_4_PNP_PNP	15435_4_PNP_PNP	1	-0.101604	0.0966218	0.293	DeCODE	P00491	Chen et al.	pantothenate	HMDB0000210	ENSG00000198805	PNP	FALSE
80289	MR-link-2	GCST90200279	pantothenate	15457_14_ANPEP_Aminopeptidase_N	15457_14_ANPEP_Aminopeptidase_N	1	-0.0654618	0.0982043	0.505035	DeCODE	P15144	Chen et al.	pantothenate	HMDB0000210	ENSG00000166825	ANPEP	FALSE
80290	MR-link-2	GCST90200279	pantothenate	15480_2_VNN2_VNN2	15480_2_VNN2_VNN2	1	-0.0279677	0.104763	0.789499	DeCODE	O95498	Chen et al.	pantothenate	HMDB0000210	ENSG00000112303	VNN2	FALSE
80291	MR-link-2	GCST90200279	pantothenate	15487_164_CES1_carboxylesterase__liver	15487_164_CES1_carboxylesterase__liver	1	0.153119	0.174221	0.379467	DeCODE	P23141	Chen et al.	pantothenate	HMDB0000210	ENSG00000198848	CES1	FALSE
80292	MR-link-2	GCST90200279	pantothenate	15514_26_BCHE_Pseudocholinesterase	15514_26_BCHE_Pseudocholinesterase	1	0.0417877	0.118072	0.723401	DeCODE	P06276	Chen et al.	pantothenate	HMDB0000210	ENSG00000114200	BCHE	FALSE
80293	MR-link-2	GCST90200279	pantothenate	15526_33_GSS_GSHB	15526_33_GSS_GSHB	1	-0.134602	0.101922	0.186622	DeCODE	P48637	Chen et al.	pantothenate	HMDB0000210	ENSG00000100983	GSS	FALSE
80294	MR-link-2	GCST90200279	pantothenate	15542_19_CKMT1A_KCRU	15542_19_CKMT1A_KCRU	1	-0.0448521	0.0941136	0.633666	DeCODE	P12532	Chen et al.	pantothenate	HMDB0000210	ENSG00000237289	CKMT1A	FALSE
80295	MR-link-2	GCST90200279	pantothenate	15553_22_ACHE_ACES	15553_22_ACHE_ACES	1	-0.122625	0.10441	0.240214	DeCODE	P22303	Chen et al.	pantothenate	HMDB0000210	ENSG00000087085	ACHE	FALSE
80296	MR-link-2	GCST90200279	pantothenate	15556_49_AMY2B_Alpha_amylase_2B	15556_49_AMY2B_Alpha_amylase_2B	1	-0.0918858	0.0979859	0.348375	DeCODE	P19961	Chen et al.	pantothenate	HMDB0000210	ENSG00000240038	AMY2B	FALSE
80297	MR-link-2	GCST90200279	pantothenate	15588_17_GLA_galactosidase__alpha	15588_17_GLA_galactosidase__alpha	1	-0.109805	0.0844824	0.193693	DeCODE	P06280	Chen et al.	pantothenate	HMDB0000210	ENSG00000102393	GLA	FALSE
80298	MR-link-2	GCST90200279	pantothenate	15607_56_PKLR_KPYR	15607_56_PKLR_KPYR	1	0.0757352	0.115912	0.513507	DeCODE	P30613	Chen et al.	pantothenate	HMDB0000210	ENSG00000143627	PKLR	FALSE
80299	MR-link-2	GCST90200279	pantothenate	16015_19_GPT_ALT	16015_19_GPT_ALT	1	0.199391	0.442489	0.652269	DeCODE	P24298	Chen et al.	pantothenate	HMDB0000210	ENSG00000167701	GPT	FALSE
80300	MR-link-2	GCST90200279	pantothenate	16769_20_RAC3_RAC3	16769_20_RAC3_RAC3	1	-0.158988	0.0885869	0.0727004	DeCODE	P60763	Chen et al.	pantothenate	HMDB0000210	ENSG00000169750	RAC3	FALSE
80301	MR-link-2	GCST90200279	pantothenate	16809_1_NME4_NDKM	16809_1_NME4_NDKM	1	-0.218899	0.114908	0.0567816	DeCODE	O00746	Chen et al.	pantothenate	HMDB0000210	ENSG00000103202	NME4	FALSE
80302	MR-link-2	GCST90200279	pantothenate	16857_2_RAB2A_RAB2A	16857_2_RAB2A_RAB2A	1	-0.11341	0.0918689	0.217025	DeCODE	P61019	Chen et al.	pantothenate	HMDB0000210	ENSG00000104388	RAB2A	FALSE
80303	MR-link-2	GCST90200279	pantothenate	16863_47_NANP_NANP	16863_47_NANP_NANP	1	-0.124029	0.0991206	0.210826	DeCODE	Q8TBE9	Chen et al.	pantothenate	HMDB0000210	ENSG00000170191	NANP	FALSE
80304	MR-link-2	GCST90200279	pantothenate	16877_19_MSRB2_MSRB2	16877_19_MSRB2_MSRB2	1	-0.0867345	0.0966208	0.369356	DeCODE	Q9Y3D2	Chen et al.	pantothenate	HMDB0000210	ENSG00000148450	MSRB2	FALSE
80305	MR-link-2	GCST90200279	pantothenate	16883_57_RAB4A_RAB4A	16883_57_RAB4A_RAB4A	1	-0.132075	0.0929983	0.155553	DeCODE	P20338	Chen et al.	pantothenate	HMDB0000210	ENSG00000168118	RAB4A	FALSE
80306	MR-link-2	GCST90200279	pantothenate	16932_5_SULT1E1_SULT_1E	16932_5_SULT1E1_SULT_1E	1	-0.0549149	0.119712	0.646431	DeCODE	P49888	Chen et al.	pantothenate	HMDB0000210	ENSG00000109193	SULT1E1	FALSE
80307	MR-link-2	GCST90200279	pantothenate	17148_7_BLVRB_BLVRB	17148_7_BLVRB_BLVRB	1	-0.0212983	0.110233	0.846793	DeCODE	P30043	Chen et al.	pantothenate	HMDB0000210	ENSG00000090013	BLVRB	FALSE
80308	MR-link-2	GCST90200279	pantothenate	17204_17_PNMT_PNMT	17204_17_PNMT_PNMT	1	-0.179972	0.10344	0.0818815	DeCODE	Q3KPI0	Chen et al.	pantothenate	HMDB0000210	ENSG00000007129	CEACAM21	FALSE
80309	MR-link-2	GCST90200279	pantothenate	17205_21_RAB5A_RAB5A	17205_21_RAB5A_RAB5A	1	-0.144274	0.0906755	0.111585	DeCODE	P20339	Chen et al.	pantothenate	HMDB0000210	ENSG00000144566	RAB5A	FALSE
80310	MR-link-2	GCST90200279	pantothenate	17209_27_SULT2B1_ST2B1	17209_27_SULT2B1_ST2B1	1	-0.109445	0.171874	0.524273	DeCODE	O00204	Chen et al.	pantothenate	HMDB0000210	ENSG00000088002	SULT2B1	FALSE
80311	MR-link-2	GCST90200279	pantothenate	17325_10_GUK1_KGUA	17325_10_GUK1_KGUA	1	-0.104148	0.100864	0.301812	DeCODE	Q16774	Chen et al.	pantothenate	HMDB0000210	ENSG00000143774	GUK1	FALSE
80312	MR-link-2	GCST90200279	pantothenate	17333_20_ACADM_ACADM	17333_20_ACADM_ACADM	1	-0.17087	0.102217	0.0945963	DeCODE	P11310	Chen et al.	pantothenate	HMDB0000210	ENSG00000117054	ACADM	FALSE
80313	MR-link-2	GCST90200279	pantothenate	17357_33_SEPSECS_SPCS	17357_33_SEPSECS_SPCS	1	-0.0858689	0.0967485	0.374784	DeCODE	Q9HD40	Chen et al.	pantothenate	HMDB0000210	ENSG00000109618	SEPSECS	FALSE
80314	MR-link-2	GCST90200279	pantothenate	17398_55_HMOX1_HO_1	17398_55_HMOX1_HO_1	1	-0.0848782	0.10615	0.423939	DeCODE	P09601	Chen et al.	pantothenate	HMDB0000210	ENSG00000100292	HMOX1	FALSE
80315	MR-link-2	GCST90200279	pantothenate	17441_4_ALPI_Alkaline_phosphatase__intestine	17441_4_ALPI_Alkaline_phosphatase__intestine	1	-0.074751	0.106342	0.4821	DeCODE	P09923	Chen et al.	pantothenate	HMDB0000210	ENSG00000163295	ALPI	FALSE
80316	MR-link-2	GCST90200279	pantothenate	17450_51_HARS_Histidyl_tRNA_synthetase	17450_51_HARS_Histidyl_tRNA_synthetase	1	-0.114334	0.0959021	0.233184	DeCODE	P12081	Chen et al.	pantothenate	HMDB0000210	ENSG00000170445	HARS	FALSE
80317	MR-link-2	GCST90200279	pantothenate	17466_72_ACSF2_ACSF2	17466_72_ACSF2_ACSF2	1	-0.140042	0.0901994	0.120523	DeCODE	Q96CM8	Chen et al.	pantothenate	HMDB0000210	ENSG00000167107	ACSF2	FALSE
80318	MR-link-2	GCST90200279	pantothenate	17467_1_DHRS9_DHRS9	17467_1_DHRS9_DHRS9	1	-0.121749	0.0892778	0.172659	DeCODE	Q9BPW9	Chen et al.	pantothenate	HMDB0000210	ENSG00000073737	DHRS9	FALSE
80319	MR-link-2	GCST90200279	pantothenate	17495_141_SIRT3_SIR3	17495_141_SIRT3_SIR3	1	0.0310029	0.0933494	0.739801	DeCODE	Q9NTG7	Chen et al.	pantothenate	HMDB0000210	ENSG00000142082	SIRT3	FALSE
80320	MR-link-2	GCST90200279	pantothenate	17509_6_HPD_HPPD	17509_6_HPD_HPPD	1	-0.12159	0.0925791	0.18906	DeCODE	P32754	Chen et al.	pantothenate	HMDB0000210	ENSG00000158104	HPD	FALSE
80321	MR-link-2	GCST90200279	pantothenate	17675_17_ACOT13_ACO13	17675_17_ACOT13_ACO13	1	-0.135786	0.0963315	0.158666	DeCODE	Q9NPJ3	Chen et al.	pantothenate	HMDB0000210	ENSG00000112304	ACOT13	FALSE
80322	MR-link-2	GCST90200279	pantothenate	17744_31_RAB11A_RB11A	17744_31_RAB11A_RB11A	1	-0.136837	0.090932	0.132367	DeCODE	P62491	Chen et al.	pantothenate	HMDB0000210	ENSG00000103769	RAB11A	FALSE
80323	MR-link-2	GCST90200279	pantothenate	17752_24_ARG2_Arginase	17752_24_ARG2_Arginase	1	-0.168749	0.100652	0.0936303	DeCODE	P78540	Chen et al.	pantothenate	HMDB0000210	ENSG00000081181	ARG2	FALSE
80324	MR-link-2	GCST90200279	pantothenate	17789_1_QPRT_NADC	17789_1_QPRT_NADC	1	1.13687e-13	1.49012e-08	0.999994	DeCODE	Q15274	Chen et al.	pantothenate	HMDB0000210	ENSG00000103485	QPRT	FALSE
80325	MR-link-2	GCST90200279	pantothenate	17792_158_ALDH5A1_SSDH	17792_158_ALDH5A1_SSDH	1	0.0266026	0.103957	0.798027	DeCODE	P51649	Chen et al.	pantothenate	HMDB0000210	ENSG00000112294	ALDH5A1	FALSE
80326	MR-link-2	GCST90200279	pantothenate	17814_8_BPNT1_BPNT1	17814_8_BPNT1_BPNT1	1	-0.10044	0.0942264	0.28645	DeCODE	O95861	Chen et al.	pantothenate	HMDB0000210	ENSG00000162813	BPNT1	FALSE
80327	MR-link-2	GCST90200279	pantothenate	17822_57_RERG_RERG	17822_57_RERG_RERG	1	-0.0999201	0.132811	0.451843	DeCODE	Q96A58	Chen et al.	pantothenate	HMDB0000210	ENSG00000134533	RERG	FALSE
80328	MR-link-2	GCST90200279	pantothenate	17843_30_PPCS_PPCS	17843_30_PPCS_PPCS	1	-0.129396	0.0965926	0.180375	DeCODE	Q9HAB8	Chen et al.	pantothenate	HMDB0000210	ENSG00000127125	PPCS	FALSE
80329	MR-link-2	GCST90200279	pantothenate	17857_6_ACADL_ACADL	17857_6_ACADL_ACADL	1	-0.0910214	0.0928743	0.327062	DeCODE	P28330	Chen et al.	pantothenate	HMDB0000210	ENSG00000115361	ACADL	FALSE
80330	MR-link-2	GCST90200279	pantothenate	18170_46_PYCR1_P5CR1	18170_46_PYCR1_P5CR1	1	-0.0444256	0.0946451	0.63879	DeCODE	P32322	Chen et al.	pantothenate	HMDB0000210	ENSG00000183010	PYCR1	FALSE
80331	MR-link-2	GCST90200279	pantothenate	18178_13_SARS_SYSC	18178_13_SARS_SYSC	1	-0.17511	0.0920763	0.0571987	DeCODE	P49591	Chen et al.	pantothenate	HMDB0000210	ENSG00000031698	SARS	FALSE
80332	MR-link-2	GCST90200279	pantothenate	18179_56_SMS_SPSY	18179_56_SMS_SPSY	1	-0.0951591	0.0960615	0.321878	DeCODE	P52788	Chen et al.	pantothenate	HMDB0000210	ENSG00000102172	SMS	FALSE
80333	MR-link-2	GCST90200279	pantothenate	18184_28_GMPS_GUAA	18184_28_GMPS_GUAA	1	-0.00982808	0.0944419	0.917118	DeCODE	P49915	Chen et al.	pantothenate	HMDB0000210	ENSG00000163655	GMPS	FALSE
80334	MR-link-2	GCST90200279	pantothenate	18186_15_TARS_SYTC	18186_15_TARS_SYTC	1	-0.113567	0.0925721	0.219901	DeCODE	P26639	Chen et al.	pantothenate	HMDB0000210	ENSG00000113407	TARS	FALSE
80335	MR-link-2	GCST90200279	pantothenate	18187_16_ASPA_ACY2	18187_16_ASPA_ACY2	1	-0.177405	0.170914	0.299279	DeCODE	P45381	Chen et al.	pantothenate	HMDB0000210	ENSG00000108381	ASPA	FALSE
80336	MR-link-2	GCST90200279	pantothenate	18188_12_GATM_GATM	18188_12_GATM_GATM	1	-0.0313496	0.112305	0.780132	DeCODE	P50440	Chen et al.	pantothenate	HMDB0000210	ENSG00000171766	GATM	FALSE
80337	MR-link-2	GCST90200279	pantothenate	18197_97_CKMT2_KCRS	18197_97_CKMT2_KCRS	1	-0.0703189	0.124786	0.573084	DeCODE	P17540	Chen et al.	pantothenate	HMDB0000210	ENSG00000131730	CKMT2	FALSE
80338	MR-link-2	GCST90200279	pantothenate	18232_42_PIP4K2B_PI42B	18232_42_PIP4K2B_PI42B	1	-0.0929758	0.096275	0.334178	DeCODE	P78356	Chen et al.	pantothenate	HMDB0000210	ENSG00000276293	PIP4K2B	FALSE
80339	MR-link-2	GCST90200279	pantothenate	18297_8_MRAS_RASM	18297_8_MRAS_RASM	1	-0.0440333	0.120802	0.715479	DeCODE	Q8IXB1	Chen et al.	pantothenate	HMDB0000210	ENSG00000077232	DNAJC10	FALSE
80340	MR-link-2	GCST90200279	pantothenate	18309_18_CS_CISY	18309_18_CS_CISY	1	-0.139264	0.105962	0.188753	DeCODE	O75390	Chen et al.	pantothenate	HMDB0000210	ENSG00000062485	CS	FALSE
80341	MR-link-2	GCST90200279	pantothenate	18322_15_JMJD6_JMJD6	18322_15_JMJD6_JMJD6	1	-0.241896	0.0999996	0.0155643	DeCODE	Q6NYC1	Chen et al.	pantothenate	HMDB0000210	ENSG00000070495	JMJD6	FALSE
80342	MR-link-2	GCST90200279	pantothenate	18324_61_SUOX_SUOX	18324_61_SUOX_SUOX	1	-0.112121	0.117268	0.339018	DeCODE	P51687	Chen et al.	pantothenate	HMDB0000210	ENSG00000139531	SUOX	FALSE
80343	MR-link-2	GCST90200279	pantothenate	18328_36_PYCR2_P5CR2	18328_36_PYCR2_P5CR2	1	-0.0208136	0.198411	0.916454	DeCODE	Q96C36	Chen et al.	pantothenate	HMDB0000210	ENSG00000143811	PYCR2	FALSE
80344	MR-link-2	GCST90200279	pantothenate	18329_4_PRPS2_PRPS2	18329_4_PRPS2_PRPS2	1	-0.00932537	0.109175	0.93193	DeCODE	P11908	Chen et al.	pantothenate	HMDB0000210	ENSG00000101911	PRPS2	FALSE
80345	MR-link-2	GCST90200279	pantothenate	18338_26_IDH1_IDH	18338_26_IDH1_IDH	1	-0.0106368	0.097268	0.91292	DeCODE	O75874	Chen et al.	pantothenate	HMDB0000210	ENSG00000138413	IDH1	FALSE
80346	MR-link-2	GCST90200279	pantothenate	18342_2_PSAT1_SERC	18342_2_PSAT1_SERC	1	0.00207497	0.0940498	0.982398	DeCODE	Q9Y617	Chen et al.	pantothenate	HMDB0000210	ENSG00000135069	PSAT1	FALSE
80347	MR-link-2	GCST90200279	pantothenate	18382_109_COMT_Catechol_O_methyltransferase	18382_109_COMT_Catechol_O_methyltransferase	1	-0.0818146	0.09195	0.373588	DeCODE	P21964	Chen et al.	pantothenate	HMDB0000210	ENSG00000093010	COMT	FALSE
80348	MR-link-2	GCST90200279	pantothenate	18398_1_AKR1D1_AK1D1	18398_1_AKR1D1_AK1D1	1	-0.144411	0.116626	0.215625	DeCODE	P51857	Chen et al.	pantothenate	HMDB0000210	ENSG00000122787	AKR1D1	FALSE
80349	MR-link-2	GCST90200279	pantothenate	18401_18_ALKBH3_ALKB3	18401_18_ALKBH3_ALKB3	1	-0.152364	0.0999891	0.127557	DeCODE	Q96Q83	Chen et al.	pantothenate	HMDB0000210	ENSG00000166199	ALKBH3	FALSE
80350	MR-link-2	GCST90200279	pantothenate	18403_25_AMPD2_AMPD2	18403_25_AMPD2_AMPD2	1	-0.0369345	0.104793	0.724499	DeCODE	Q01433	Chen et al.	pantothenate	HMDB0000210	ENSG00000116337	AMPD2	FALSE
80351	MR-link-2	GCST90200279	pantothenate	18422_41_MVD_ERG19	18422_41_MVD_ERG19	1	-0.17091	0.0982963	0.0820839	DeCODE	P53602	Chen et al.	pantothenate	HMDB0000210	ENSG00000167508	MVD	FALSE
80352	MR-link-2	GCST90200279	pantothenate	18432_32_RALB_RALB	18432_32_RALB_RALB	1	-0.190005	0.096723	0.0494814	DeCODE	P11234	Chen et al.	pantothenate	HMDB0000210	ENSG00000144118	RALB	FALSE
80353	MR-link-2	GCST90200279	pantothenate	18900_37_HRAS_H_ras__WT_	18900_37_HRAS_H_ras__WT_	1	-0.178233	0.0979007	0.0686752	DeCODE	P01112	Chen et al.	pantothenate	HMDB0000210	ENSG00000174775	HRAS	FALSE
80354	MR-link-2	GCST90200279	pantothenate	18917_53_AMY2A_Pancreatic_alpha_amylase	18917_53_AMY2A_Pancreatic_alpha_amylase	1	-0.0781612	0.0943659	0.407513	DeCODE	P04746	Chen et al.	pantothenate	HMDB0000210	ENSG00000243480	AMY2A	FALSE
80355	MR-link-2	GCST90200279	pantothenate	19114_8_TK2_KITM	19114_8_TK2_KITM	1	-0.195768	0.0928811	0.0350546	DeCODE	O00142	Chen et al.	pantothenate	HMDB0000210	ENSG00000166548	TK2	FALSE
80356	MR-link-2	GCST90200279	pantothenate	19207_119_ADK_ADK	19207_119_ADK_ADK	1	-0.0438767	0.106542	0.680467	DeCODE	P55263	Chen et al.	pantothenate	HMDB0000210	ENSG00000156110	ADK	FALSE
80357	MR-link-2	GCST90200279	pantothenate	19222_124_RAB5B_RAB5B	19222_124_RAB5B_RAB5B	1	-0.14514	0.0922183	0.115516	DeCODE	P61020	Chen et al.	pantothenate	HMDB0000210	ENSG00000111540	RAB5B	FALSE
80358	MR-link-2	GCST90200279	pantothenate	19223_6_RAB1A_RAB1A	19223_6_RAB1A_RAB1A	1	-0.160012	0.0906395	0.0775029	DeCODE	P62820	Chen et al.	pantothenate	HMDB0000210	ENSG00000138069	RAB1A	FALSE
80359	MR-link-2	GCST90200279	pantothenate	19239_5_ARF1_ARF1	19239_5_ARF1_ARF1	1	-0.1593	0.113713	0.161243	DeCODE	P84077	Chen et al.	pantothenate	HMDB0000210	ENSG00000143761	ARF1	FALSE
80360	MR-link-2	GCST90200279	pantothenate	19249_18_KARS_SYK	19249_18_KARS_SYK	1	-0.161272	0.095365	0.0908173	DeCODE	Q15046	Chen et al.	pantothenate	HMDB0000210	ENSG00000065427	KARS	FALSE
80361	MR-link-2	GCST90200279	pantothenate	19253_82_RAB2B_RAB2B	19253_82_RAB2B_RAB2B	1	-0.15155	0.0938263	0.106264	DeCODE	Q8WUD1	Chen et al.	pantothenate	HMDB0000210	ENSG00000129472	RAB2B	FALSE
80362	MR-link-2	GCST90200279	pantothenate	19254_125_GMPR_GMPR1	19254_125_GMPR_GMPR1	1	0.122977	0.1007	0.222004	DeCODE	P36959	Chen et al.	pantothenate	HMDB0000210	ENSG00000137198	GMPR	FALSE
80363	MR-link-2	GCST90200279	pantothenate	19258_24_GCDH_GCDH	19258_24_GCDH_GCDH	1	-0.103794	0.104287	0.319603	DeCODE	Q92947	Chen et al.	pantothenate	HMDB0000210	ENSG00000105607	GCDH	FALSE
80364	MR-link-2	GCST90200279	pantothenate	19262_219_ACADVL_ACADV	19262_219_ACADVL_ACADV	1	-0.127324	0.106534	0.232027	DeCODE	P49748	Chen et al.	pantothenate	HMDB0000210	ENSG00000072778	ACADVL	FALSE
80365	MR-link-2	GCST90200279	pantothenate	19270_26_YARS_SYYC	19270_26_YARS_SYYC	1	-0.0428662	0.0932653	0.645792	DeCODE	P54577	Chen et al.	pantothenate	HMDB0000210	ENSG00000134684	YARS	FALSE
80366	MR-link-2	GCST90200279	pantothenate	19278_19_RAB1B_RAB1B	19278_19_RAB1B_RAB1B	1	-0.156692	0.0916286	0.0872506	DeCODE	Q9H0U4	Chen et al.	pantothenate	HMDB0000210	ENSG00000174903	RAB1B	FALSE
80367	MR-link-2	GCST90200279	pantothenate	19365_11_BCAT2_BCAT2	19365_11_BCAT2_BCAT2	1	-0.167399	0.104365	0.108719	DeCODE	O15382	Chen et al.	pantothenate	HMDB0000210	ENSG00000105552	BCAT2	FALSE
80368	MR-link-2	GCST90200279	pantothenate	19376_74_NNMT_NNMT	19376_74_NNMT_NNMT	1	-0.107219	0.085686	0.210825	DeCODE	P40261	Chen et al.	pantothenate	HMDB0000210	ENSG00000166741	NNMT	FALSE
80369	MR-link-2	GCST90200279	pantothenate	19446_1_GMPR2_GMPR2	19446_1_GMPR2_GMPR2	1	-0.149834	0.100426	0.135703	DeCODE	Q9P2T1	Chen et al.	pantothenate	HMDB0000210	ENSG00000100938	GMPR2	FALSE
80370	MR-link-2	GCST90200279	pantothenate	19448_104_UPP1_UPP1	19448_104_UPP1_UPP1	1	-0.106737	0.107567	0.321058	DeCODE	Q16831	Chen et al.	pantothenate	HMDB0000210	ENSG00000183696	UPP1	FALSE
80371	MR-link-2	GCST90200279	pantothenate	19467_3_RBKS_RBSK	19467_3_RBKS_RBSK	1	-0.0252705	0.112753	0.822663	DeCODE	Q9H477	Chen et al.	pantothenate	HMDB0000210	ENSG00000171174	RBKS	FALSE
80372	MR-link-2	GCST90200279	pantothenate	19483_16_KDSR_KDSR	19483_16_KDSR_KDSR	1	0.0773775	0.437547	0.859631	DeCODE	Q06136	Chen et al.	pantothenate	HMDB0000210	ENSG00000119537	KDSR	FALSE
80373	MR-link-2	GCST90200279	pantothenate	19496_1_NPL_NPL	19496_1_NPL_NPL	1	-0.167966	0.112645	0.135932	DeCODE	Q9BXD5	Chen et al.	pantothenate	HMDB0000210	ENSG00000135838	NPL	FALSE
80374	MR-link-2	GCST90200279	pantothenate	19504_22_DTYMK_KTHY	19504_22_DTYMK_KTHY	1	-0.105244	0.0978235	0.28199	DeCODE	P23919	Chen et al.	pantothenate	HMDB0000210	ENSG00000168393	DTYMK	FALSE
80375	MR-link-2	GCST90200279	pantothenate	19506_6_GLYAT_GLYAT	19506_6_GLYAT_GLYAT	1	-0.0329388	0.0973582	0.735117	DeCODE	Q6IB77	Chen et al.	pantothenate	HMDB0000210	ENSG00000149124	GLYAT	FALSE
80376	MR-link-2	GCST90200279	pantothenate	19518_12_HK3_HXK3	19518_12_HK3_HXK3	1	-0.163075	0.235928	0.489436	DeCODE	P52790	Chen et al.	pantothenate	HMDB0000210	ENSG00000160883	HK3	FALSE
80377	MR-link-2	GCST90200279	pantothenate	2622_18_HMOX2_HO_2	2622_18_HMOX2_HO_2	1	-0.176083	0.0978441	0.0719201	DeCODE	P30519	Chen et al.	pantothenate	HMDB0000210	ENSG00000103415	HMOX2	FALSE
80378	MR-link-2	GCST90200279	pantothenate	2642_4_PAFAH1B2_PAFAH_beta_subunit	2642_4_PAFAH1B2_PAFAH_beta_subunit	1	-0.115394	0.0920344	0.209911	DeCODE	P68402	Chen et al.	pantothenate	HMDB0000210	ENSG00000168092	PAFAH1B2	FALSE
80379	MR-link-2	GCST90200279	pantothenate	2870_29_RAC1_RAC1	2870_29_RAC1_RAC1	1	-0.131558	0.0901163	0.144326	DeCODE	P63000	Chen et al.	pantothenate	HMDB0000210	ENSG00000136238	RAC1	FALSE
80380	MR-link-2	GCST90200279	pantothenate	2943_5_CYP3A4_Cytochrome_P450_3A4	2943_5_CYP3A4_Cytochrome_P450_3A4	1	-0.0404026	0.0986946	0.682268	DeCODE	P08684	Chen et al.	pantothenate	HMDB0000210	ENSG00000160868	CYP3A4	FALSE
80381	MR-link-2	GCST90200279	pantothenate	2991_9_IL1R1_IL_1_sRI	2991_9_IL1R1_IL_1_sRI	1	-0.00625047	0.115789	0.95695	DeCODE	P14778	Chen et al.	pantothenate	HMDB0000210	ENSG00000115594	IL1R1	FALSE
80382	MR-link-2	GCST90200279	pantothenate	2993_1_IL18RAP_IL_18_Rb	2993_1_IL18RAP_IL_18_Rb	1	-0.124944	0.1096	0.254287	DeCODE	O95256	Chen et al.	pantothenate	HMDB0000210	ENSG00000115607	IL18RAP	FALSE
80383	MR-link-2	GCST90200279	pantothenate	2994_71_IL1RL2_IL_1Rrp2	2994_71_IL1RL2_IL_1Rrp2	1	-0.036087	0.110629	0.744274	DeCODE	Q9HB29	Chen et al.	pantothenate	HMDB0000210	ENSG00000115598	IL1RL2	FALSE
80384	MR-link-2	GCST90200279	pantothenate	3182_38_ENTPD1_CD39	3182_38_ENTPD1_CD39	1	-0.10862	0.30454	0.72134	DeCODE	P49961	Chen et al.	pantothenate	HMDB0000210	ENSG00000138185	ENTPD1	FALSE
80385	MR-link-2	GCST90200279	pantothenate	3192_3_CNDP2_Glutamate_carboxypeptidase	3192_3_CNDP2_Glutamate_carboxypeptidase	1	-0.12522	0.251631	0.618742	DeCODE	Q96KP4	Chen et al.	pantothenate	HMDB0000210	ENSG00000133313	CNDP2	FALSE
80386	MR-link-2	GCST90200279	pantothenate	3232_28_ACP5_TrATPase	3232_28_ACP5_TrATPase	1	0.00374556	0.104863	0.971507	DeCODE	P13686	Chen et al.	pantothenate	HMDB0000210	ENSG00000102575	ACP5	FALSE
80387	MR-link-2	GCST90200279	pantothenate	3343_1_ACY1_Aminoacylase_1	3343_1_ACY1_Aminoacylase_1	1	-0.0120433	0.103463	0.907334	DeCODE	Q03154	Chen et al.	pantothenate	HMDB0000210	ENSG00000114786	ACY1	FALSE
80388	MR-link-2	GCST90200279	pantothenate	3583_54_ARSA_Arylsulfatase_A	3583_54_ARSA_Arylsulfatase_A	1	-0.105607	0.0958393	0.270496	DeCODE	P15289	Chen et al.	pantothenate	HMDB0000210	ENSG00000100299	ARSA	FALSE
80389	MR-link-2	GCST90200279	pantothenate	3761_4_PTGS2_COX_2	3761_4_PTGS2_COX_2	1	-0.149392	0.0905859	0.099112	DeCODE	P35354	Chen et al.	pantothenate	HMDB0000210	ENSG00000073756	PTGS2	FALSE
80390	MR-link-2	GCST90200279	pantothenate	3800_71_CKB_CK_BB	3800_71_CKB_CK_BB	1	-0.091148	0.0982751	0.353678	DeCODE	P12277	Chen et al.	pantothenate	HMDB0000210	ENSG00000166165	CKB	FALSE
80391	MR-link-2	GCST90200279	pantothenate	3848_14_GAPDH_GAPDH__liver	3848_14_GAPDH_GAPDH__liver	1	-0.0539526	0.0934365	0.563652	DeCODE	P04406	Chen et al.	pantothenate	HMDB0000210	ENSG00000111640	GAPDH	FALSE
80392	MR-link-2	GCST90200279	pantothenate	3890_8_LDHB_LDH_H_1	3890_8_LDHB_LDH_H_1	1	-0.104372	0.0921429	0.257332	DeCODE	P07195	Chen et al.	pantothenate	HMDB0000210	ENSG00000111716	LDHB	FALSE
80393	MR-link-2	GCST90200279	pantothenate	4234_8_IL1RL1_IL_1_R4	4234_8_IL1RL1_IL_1_R4	1	0.0367466	0.108195	0.734132	DeCODE	Q01638	Chen et al.	pantothenate	HMDB0000210	ENSG00000115602	IL1RL1	FALSE
80394	MR-link-2	GCST90200279	pantothenate	4294_16_SPHK1_Sphingosine_kinase_1	4294_16_SPHK1_Sphingosine_kinase_1	1	-0.0585217	0.103058	0.570134	DeCODE	Q9NYA1	Chen et al.	pantothenate	HMDB0000210	ENSG00000176170	SPHK1	FALSE
80395	MR-link-2	GCST90200279	pantothenate	4301_58_TK1_Thymidine_kinase	4301_58_TK1_Thymidine_kinase	1	-0.0162621	0.171605	0.924502	DeCODE	P04183	Chen et al.	pantothenate	HMDB0000210	ENSG00000167900	TK1	FALSE
80396	MR-link-2	GCST90200279	pantothenate	4435_66_ENPP7_ENPP7	4435_66_ENPP7_ENPP7	1	-0.131879	0.116878	0.259174	DeCODE	Q6UWV6	Chen et al.	pantothenate	HMDB0000210	ENSG00000182156	ENPP7	FALSE
80397	MR-link-2	GCST90200279	pantothenate	4436_1_ENTPD3_ENTP3	4436_1_ENTPD3_ENTP3	1	-0.00736686	0.316861	0.981451	DeCODE	O75355	Chen et al.	pantothenate	HMDB0000210	ENSG00000168032	ENTPD3	FALSE
80398	MR-link-2	GCST90200279	pantothenate	4437_56_ENTPD5_ENTP5	4437_56_ENTPD5_ENTP5	1	-0.000131994	0.105726	0.999004	DeCODE	O75356	Chen et al.	pantothenate	HMDB0000210	ENSG00000187097	ENTPD5	FALSE
80399	MR-link-2	GCST90200279	pantothenate	4468_21_SPHK2_SPHK2	4468_21_SPHK2_SPHK2	1	-0.144044	0.125019	0.249246	DeCODE	Q9NRA0	Chen et al.	pantothenate	HMDB0000210	ENSG00000063176	SPHK2	FALSE
80400	MR-link-2	GCST90200279	pantothenate	4535_50_BST1_BST1	4535_50_BST1_BST1	1	-0.0126478	0.102078	0.901391	DeCODE	Q10588	Chen et al.	pantothenate	HMDB0000210	ENSG00000109743	BST1	FALSE
80401	MR-link-2	GCST90200279	pantothenate	4559_64_KYNU_KYNU	4559_64_KYNU_KYNU	1	-0.0985062	0.0989978	0.31972	DeCODE	Q16719	Chen et al.	pantothenate	HMDB0000210	ENSG00000115919	KYNU	FALSE
80402	MR-link-2	GCST90200279	pantothenate	4965_27_ATP5B_ATP_synthase_beta_chain	4965_27_ATP5B_ATP_synthase_beta_chain	1	-0.11388	0.21171	0.590643	DeCODE	P06576	Chen et al.	pantothenate	HMDB0000210	ENSG00000110955	ATP5B	FALSE
80403	MR-link-2	GCST90200279	pantothenate	5011_11_NAMPT_PBEF	5011_11_NAMPT_PBEF	1	-0.095892	0.0927133	0.301003	DeCODE	P43490	Chen et al.	pantothenate	HMDB0000210	ENSG00000105835	NAMPT	FALSE
80404	MR-link-2	GCST90200279	pantothenate	5015_15_PLA2G7_PAFAH	5015_15_PLA2G7_PAFAH	1	-0.0774257	0.137497	0.573361	DeCODE	Q13093	Chen et al.	pantothenate	HMDB0000210	ENSG00000146070	PLA2G7	FALSE
80405	MR-link-2	GCST90200279	pantothenate	5020_50_PGK1_phosphoglycerate_kinase_1	5020_50_PGK1_phosphoglycerate_kinase_1	1	-0.0511372	0.097687	0.60064	DeCODE	P00558	Chen et al.	pantothenate	HMDB0000210	ENSG00000102144	PGK1	FALSE
80406	MR-link-2	GCST90200279	pantothenate	5030_52_SIRT2_SIRT2	5030_52_SIRT2_SIRT2	1	-0.0624689	0.0936963	0.504953	DeCODE	Q8IXJ6	Chen et al.	pantothenate	HMDB0000210	ENSG00000068903	SIRT2	FALSE
80407	MR-link-2	GCST90200279	pantothenate	5082_51_IL1RAPL2_IL_1_sR9	5082_51_IL1RAPL2_IL_1_sR9	1	-0.0909259	0.106205	0.391925	DeCODE	Q9NP60	Chen et al.	pantothenate	HMDB0000210	ENSG00000189108	IL1RAPL2	FALSE
80408	MR-link-2	GCST90200279	pantothenate	5229_90_IMPDH1_IMDH1	5229_90_IMPDH1_IMDH1	1	-0.146522	0.0983888	0.136432	DeCODE	P20839	Chen et al.	pantothenate	HMDB0000210	ENSG00000106348	IMPDH1	FALSE
80409	MR-link-2	GCST90200279	pantothenate	5250_53_IMPDH2_IMDH2	5250_53_IMPDH2_IMDH2	1	-0.147667	0.102274	0.148787	DeCODE	P12268	Chen et al.	pantothenate	HMDB0000210	ENSG00000178035	IMPDH2	FALSE
80410	MR-link-2	GCST90200279	pantothenate	5456_59_CNDP1_CNDP1	5456_59_CNDP1_CNDP1	1	-0.0188571	0.126599	0.881591	DeCODE	Q96KN2	Chen et al.	pantothenate	HMDB0000210	ENSG00000150656	CNDP1	FALSE
80411	MR-link-2	GCST90200279	pantothenate	5478_50_FOLH1_PSMA	5478_50_FOLH1_PSMA	1	0.0250359	0.0962737	0.794826	DeCODE	Q04609	Chen et al.	pantothenate	HMDB0000210	ENSG00000086205	FOLH1	FALSE
80412	MR-link-2	GCST90200279	pantothenate	5620_13_PAM_AMD	5620_13_PAM_AMD	1	0.00819876	0.103646	0.93695	DeCODE	P19021	Chen et al.	pantothenate	HMDB0000210	ENSG00000145730	PAM	FALSE
80413	MR-link-2	GCST90200279	pantothenate	5742_14_ACP6_PPA6	5742_14_ACP6_PPA6	1	-0.0327362	0.126638	0.79602	DeCODE	Q9NPH0	Chen et al.	pantothenate	HMDB0000210	ENSG00000162836	ACP6	FALSE
80414	MR-link-2	GCST90200279	pantothenate	5843_60_EHMT2_NG36	5843_60_EHMT2_NG36	1	-0.105855	0.115587	0.359771	DeCODE	Q96KQ7	Chen et al.	pantothenate	HMDB0000210	ENSG00000204371	EHMT2	FALSE
80415	MR-link-2	GCST90200279	pantothenate	5867_60_ARG1_ARGI1	5867_60_ARG1_ARGI1	1	-0.146589	0.127085	0.248716	DeCODE	P05089	Chen et al.	pantothenate	HMDB0000210	ENSG00000118520	ARG1	FALSE
80416	MR-link-2	GCST90200279	pantothenate	5909_51_NME1_Nucleoside_diphosphate_kinase_A	5909_51_NME1_Nucleoside_diphosphate_kinase_A	1	-0.0396589	0.10588	0.707983	DeCODE	P15531	Chen et al.	pantothenate	HMDB0000210	ENSG00000239672	NME1	FALSE
80417	MR-link-2	GCST90200279	pantothenate	6077_63_CECR1_CECR1	6077_63_CECR1_CECR1	1	0.0119165	0.104313	0.909049	DeCODE	Q9NZK5	Chen et al.	pantothenate	HMDB0000210	ENSG00000093072	CECR1	FALSE
80418	MR-link-2	GCST90200279	pantothenate	6221_1_ADPGK_ADPGK	6221_1_ADPGK_ADPGK	1	-0.0909941	0.101324	0.369156	DeCODE	Q9BRR6	Chen et al.	pantothenate	HMDB0000210	ENSG00000159322	ADPGK	FALSE
80419	MR-link-2	GCST90200279	pantothenate	6431_68_PCYOX1_PCYOX	6431_68_PCYOX1_PCYOX	1	-0.00700643	0.104211	0.946396	DeCODE	Q9UHG3	Chen et al.	pantothenate	HMDB0000210	ENSG00000116005	PCYOX1	FALSE
80420	MR-link-2	GCST90200279	pantothenate	6434_18_AOC2_Amine_oxidase	6434_18_AOC2_Amine_oxidase	1	0.067105	0.104909	0.522402	DeCODE	O75106	Chen et al.	pantothenate	HMDB0000210	ENSG00000131480	AOC2	FALSE
80421	MR-link-2	GCST90200279	pantothenate	6480_1_CANT1_CANT1	6480_1_CANT1_CANT1	1	-0.0166374	0.121027	0.890661	DeCODE	Q8WVQ1	Chen et al.	pantothenate	HMDB0000210	ENSG00000171302	CANT1	FALSE
80422	MR-link-2	GCST90200279	pantothenate	6706_18_ALPPL2_PPBN	6706_18_ALPPL2_PPBN	1	-0.0700418	0.110506	0.526192	DeCODE	P10696	Chen et al.	pantothenate	HMDB0000210	ENSG00000163286	ALPPL2	FALSE
80423	MR-link-2	GCST90200279	pantothenate	6715_63_ALPPL2_PPBN	6715_63_ALPPL2_PPBN	1	-0.156778	0.102785	0.127183	DeCODE	P10696	Chen et al.	pantothenate	HMDB0000210	ENSG00000163286	ALPPL2	FALSE
80424	MR-link-2	GCST90200279	pantothenate	6923_1_PLOD2_PLOD2	6923_1_PLOD2_PLOD2	1	-0.00434461	0.0898771	0.961446	DeCODE	O00469	Chen et al.	pantothenate	HMDB0000210	ENSG00000152952	PLOD2	FALSE
80425	MR-link-2	GCST90200279	pantothenate	6998_106_ASPH_HAAH	6998_106_ASPH_HAAH	1	-0.0965314	0.0938732	0.303801	DeCODE	Q12797	Chen et al.	pantothenate	HMDB0000210	ENSG00000198363	ASPH	FALSE
80426	MR-link-2	GCST90200279	pantothenate	7137_8_MSRA_MSRA	7137_8_MSRA_MSRA	1	-0.106911	0.103845	0.303232	DeCODE	Q9UJ68	Chen et al.	pantothenate	HMDB0000210	ENSG00000175806	MSRA	FALSE
80427	MR-link-2	GCST90200279	pantothenate	7206_20_FBP1_F16P1	7206_20_FBP1_F16P1	1	0.0160987	0.0919229	0.860975	DeCODE	P09467	Chen et al.	pantothenate	HMDB0000210	ENSG00000165140	FBP1	FALSE
80428	MR-link-2	GCST90200279	pantothenate	7267_2_SPTLC2_LCB2	7267_2_SPTLC2_LCB2	1	-0.0963578	0.144233	0.504088	DeCODE	O15270	Chen et al.	pantothenate	HMDB0000210	ENSG00000100596	SPTLC2	FALSE
80429	MR-link-2	GCST90200279	pantothenate	7761_125_CHKB_CHKB	7761_125_CHKB_CHKB	1	-0.0768606	0.109834	0.484061	DeCODE	Q9Y259	Chen et al.	pantothenate	HMDB0000210	ENSG00000100288	CHKB	FALSE
80430	MR-link-2	GCST90200279	pantothenate	7824_88_MSRB3_MSRB3	7824_88_MSRB3_MSRB3	1	-0.0219575	0.0908476	0.809016	DeCODE	Q8IXL7	Chen et al.	pantothenate	HMDB0000210	ENSG00000174099	MSRB3	FALSE
80431	MR-link-2	GCST90200279	pantothenate	7825_7_ABHD12_ABD12	7825_7_ABHD12_ABD12	1	-0.0346878	0.0963696	0.718887	DeCODE	Q8N2K0	Chen et al.	pantothenate	HMDB0000210	ENSG00000100997	ABHD12	FALSE
80432	MR-link-2	GCST90200279	pantothenate	7879_12_CYP3A4_Cytochrome_P450_3A4	7879_12_CYP3A4_Cytochrome_P450_3A4	1	-0.0321406	0.17599	0.855091	DeCODE	P08684	Chen et al.	pantothenate	HMDB0000210	ENSG00000160868	CYP3A4	FALSE
80433	MR-link-2	GCST90200279	pantothenate	7886_26_SPTLC1_SPTC1	7886_26_SPTLC1_SPTC1	1	-0.0910102	0.126987	0.473565	DeCODE	O15269	Chen et al.	pantothenate	HMDB0000210	ENSG00000090054	SPTLC1	FALSE
80434	MR-link-2	GCST90200279	pantothenate	7986_98_NAALAD2_NALD2	7986_98_NAALAD2_NALD2	1	-0.0103272	0.113876	0.927741	DeCODE	Q9Y3Q0	Chen et al.	pantothenate	HMDB0000210	ENSG00000077616	NAALAD2	FALSE
80435	MR-link-2	GCST90200279	pantothenate	7999_23_ENTPD1_CD39	7999_23_ENTPD1_CD39	1	0.0248132	0.102929	0.809499	DeCODE	P49961	Chen et al.	pantothenate	HMDB0000210	ENSG00000138185	ENTPD1	FALSE
80436	MR-link-2	GCST90200279	pantothenate	8004_15_GAPDHS_G3PT	8004_15_GAPDHS_G3PT	1	-0.025862	0.0913763	0.777156	DeCODE	O14556	Chen et al.	pantothenate	HMDB0000210	ENSG00000105679	GAPDHS	FALSE
80437	MR-link-2	GCST90200279	pantothenate	8011_96_PAPL_PAPL	8011_96_PAPL_PAPL	1	-0.0733954	0.0880752	0.404661	DeCODE	Q6ZNF0	Chen et al.	pantothenate	HMDB0000210	ENSG00000183760	ACP7	FALSE
80438	MR-link-2	GCST90200279	pantothenate	8269_327_ARSK_ARSK	8269_327_ARSK_ARSK	1	-0.0916889	0.0983886	0.351386	DeCODE	Q6UWY0	Chen et al.	pantothenate	HMDB0000210	ENSG00000164291	ARSK	FALSE
80439	MR-link-2	GCST90200279	pantothenate	8325_37_ADH4_ADH4	8325_37_ADH4_ADH4	1	-0.00615554	0.0913705	0.946288	DeCODE	P08319	Chen et al.	pantothenate	HMDB0000210	ENSG00000198099	ADH4	FALSE
80440	MR-link-2	GCST90200279	pantothenate	8328_9_ETNK1_EKI1	8328_9_ETNK1_EKI1	1	-0.140556	0.0971831	0.148092	DeCODE	Q9HBU6	Chen et al.	pantothenate	HMDB0000210	ENSG00000139163	ETNK1	FALSE
80441	MR-link-2	GCST90200279	pantothenate	8396_42_FAAH2_FAAH2	8396_42_FAAH2_FAAH2	1	-0.158389	0.115245	0.169327	DeCODE	Q6GMR7	Chen et al.	pantothenate	HMDB0000210	ENSG00000165591	FAAH2	FALSE
80442	MR-link-2	GCST90200279	pantothenate	8569_147_ARL8B_ARL8B	8569_147_ARL8B_ARL8B	1	-0.173203	0.0942165	0.0660113	DeCODE	Q9NVJ2	Chen et al.	pantothenate	HMDB0000210	ENSG00000134108	ARL8B	FALSE
80443	MR-link-2	GCST90200279	pantothenate	8932_1_ENTPD6_ENTP6	8932_1_ENTPD6_ENTP6	1	-0.233113	0.10901	0.0324793	DeCODE	O75354	Chen et al.	pantothenate	HMDB0000210	ENSG00000197586	ENTPD6	FALSE
80444	MR-link-2	GCST90200279	pantothenate	9000_177_SLC3A1_SLC31	9000_177_SLC3A1_SLC31	1	-0.0832286	0.130217	0.522725	DeCODE	Q07837	Chen et al.	pantothenate	HMDB0000210	ENSG00000138079	SLC3A1	FALSE
80445	MR-link-2	GCST90200279	pantothenate	9045_3_SLC27A2_S27A2	9045_3_SLC27A2_S27A2	1	-0.148716	0.0940128	0.11368	DeCODE	O14975	Chen et al.	pantothenate	HMDB0000210	ENSG00000140284	SLC27A2	FALSE
80446	MR-link-2	GCST90200279	pantothenate	9231_23_IMPAD1_IMPA3	9231_23_IMPAD1_IMPA3	1	0.0355633	0.0996283	0.721122	DeCODE	Q9NX62	Chen et al.	pantothenate	HMDB0000210	ENSG00000104331	IMPAD1	FALSE
80447	MR-link-2	GCST90200279	pantothenate	9237_54_ACP2_Lysosomal_acid_phosphatase	9237_54_ACP2_Lysosomal_acid_phosphatase	1	-0.0888411	0.0985122	0.367148	DeCODE	P11117	Chen et al.	pantothenate	HMDB0000210	ENSG00000134575	ACP2	FALSE
80448	MR-link-2	GCST90200279	pantothenate	9244_27_PPT1_PPT1	9244_27_PPT1_PPT1	1	-0.125562	0.100563	0.211811	DeCODE	P50897	Chen et al.	pantothenate	HMDB0000210	ENSG00000131238	PPT1	FALSE
80449	MR-link-2	GCST90200279	pantothenate	9385_4_GAA_GAA	9385_4_GAA_GAA	1	-0.0214805	0.0935915	0.81847	DeCODE	P10253	Chen et al.	pantothenate	HMDB0000210	ENSG00000171298	GAA	FALSE
80450	MR-link-2	GCST90200279	pantothenate	9482_110_NUDT9_NUDT9	9482_110_NUDT9_NUDT9	1	-0.120634	0.0939184	0.198981	DeCODE	Q9BW91	Chen et al.	pantothenate	HMDB0000210	ENSG00000170502	NUDT9	FALSE
80451	MR-link-2	GCST90200279	pantothenate	9504_19_RAB27A_RB27A	9504_19_RAB27A_RB27A	1	0.0363592	0.101361	0.719811	DeCODE	P51159	Chen et al.	pantothenate	HMDB0000210	ENSG00000069974	RAB27A	FALSE
80452	MR-link-2	GCST90200279	pantothenate	9518_95_PLA1A_PLA1A	9518_95_PLA1A_PLA1A	1	0.0135073	0.110242	0.902484	DeCODE	Q53H76	Chen et al.	pantothenate	HMDB0000210	ENSG00000144837	PLA1A	FALSE
80453	MR-link-2	GCST90200279	pantothenate	9759_13_IDO1_INDO	9759_13_IDO1_INDO	1	0.0708503	0.0950176	0.455876	DeCODE	P14902	Chen et al.	pantothenate	HMDB0000210	ENSG00000131203	IDO1	FALSE
80454	MR-link-2	GCST90200279	pantothenate	9828_86_LDHC_LDHC	9828_86_LDHC_LDHC	1	-0.1434	0.0915069	0.117094	DeCODE	P07864	Chen et al.	pantothenate	HMDB0000210	ENSG00000166796	LDHC	FALSE
80455	MR-link-2	GCST90200279	pantothenate	9834_62_ADH1B_ADH1B	9834_62_ADH1B_ADH1B	1	-0.0232819	0.0931353	0.802603	DeCODE	P00325	Chen et al.	pantothenate	HMDB0000210	ENSG00000196616	ADH1B	FALSE
80456	MR-link-2	GCST90200279	pantothenate	9840_2_CDC42_Cdc42Hs	9840_2_CDC42_Cdc42Hs	1	-0.134787	0.0965362	0.162643	DeCODE	P60953	Chen et al.	pantothenate	HMDB0000210	ENSG00000070831	CDC42	FALSE
80457	MR-link-2	GCST90200279	pantothenate	9855_10_RHOA_Rho_A	9855_10_RHOA_Rho_A	1	-0.169848	0.0950874	0.0740619	DeCODE	P61586	Chen et al.	pantothenate	HMDB0000210	ENSG00000067560	RHOA	FALSE
80458	MR-link-2	GCST90200279	pantothenate	9856_22_DHPS_DHYS	9856_22_DHPS_DHYS	1	-0.0341096	0.122411	0.780515	DeCODE	P49366	Chen et al.	pantothenate	HMDB0000210	ENSG00000095059	DHPS	FALSE
80459	MR-link-2	GCST90200279	pantothenate	9859_180_SAT1_SSAT_1	9859_180_SAT1_SSAT_1	1	-0.156156	0.110194	0.156451	DeCODE	P21673	Chen et al.	pantothenate	HMDB0000210	ENSG00000130066	SAT1	FALSE
80460	MR-link-2	GCST90200279	pantothenate	9867_23_FBP2_F16P2	9867_23_FBP2_F16P2	1	-0.0781708	0.183433	0.669996	DeCODE	O00757	Chen et al.	pantothenate	HMDB0000210	ENSG00000130957	FBP2	FALSE
80461	MR-link-2	GCST90200279	pantothenate	9870_17_WARS_SYWC	9870_17_WARS_SYWC	1	-0.0505894	0.0906406	0.576755	DeCODE	P23381	Chen et al.	pantothenate	HMDB0000210	ENSG00000140105	WARS	FALSE
80462	MR-link-2	GCST90200279	pantothenate	9880_33_TDO2_T23O	9880_33_TDO2_T23O	1	0.0436374	0.0856365	0.610356	DeCODE	P48775	Chen et al.	pantothenate	HMDB0000210	ENSG00000151790	TDO2	FALSE
80463	MR-link-2	GCST90200279	pantothenate	9885_41_RAP2A_RAP2A	9885_41_RAP2A_RAP2A	1	-0.161338	0.10151	0.111973	DeCODE	P10114	Chen et al.	pantothenate	HMDB0000210	ENSG00000125249	RAP2A	FALSE
80464	MR-link-2	GCST90200279	pantothenate	9910_9_MTAP_MTAP	9910_9_MTAP_MTAP	1	-0.100845	0.0885826	0.25494	DeCODE	Q13126	Chen et al.	pantothenate	HMDB0000210	ENSG00000099810	MTAP	FALSE
80468	MR-link-2	GCST90200279	pantothenate	ACADM:P11310:OID31277:v1:Oncology_II	ACADM:P11310:OID31277:v1:Oncology_II	1	-0.129444	0.094053	0.168731	PPP	P11310	Chen et al.	pantothenate	HMDB0000210	ENSG00000117054	ACADM	FALSE
80469	MR-link-2	GCST90200279	pantothenate	ACHE:P22303:OID30585:v1:Inflammation_II	ACHE:P22303:OID30585:v1:Inflammation_II	1	0.0295223	0.132779	0.824047	PPP	P22303	Chen et al.	pantothenate	HMDB0000210	ENSG00000087085	ACHE	FALSE
80471	MR-link-2	GCST90200279	pantothenate	ACOT13:Q9NPJ3:OID31522:v1:Oncology_II	ACOT13:Q9NPJ3:OID31522:v1:Oncology_II	1	-0.0652436	0.124207	0.599387	PPP	Q9NPJ3	Chen et al.	pantothenate	HMDB0000210	ENSG00000112304	ACOT13	FALSE
80472	MR-link-2	GCST90200279	pantothenate	ACOX1:Q15067:OID20124:v1:Cardiometabolic	ACOX1:Q15067:OID20124:v1:Cardiometabolic	1	-0.00347839	0.103872	0.973286	PPP	Q15067	Chen et al.	pantothenate	HMDB0000210	ENSG00000161533	ACOX1	FALSE
80475	MR-link-2	GCST90200279	pantothenate	ACP5:P13686:OID20314:v1:Cardiometabolic	ACP5:P13686:OID20314:v1:Cardiometabolic	1	0.0448481	0.115223	0.697106	PPP	P13686	Chen et al.	pantothenate	HMDB0000210	ENSG00000102575	ACP5	FALSE
80476	MR-link-2	GCST90200279	pantothenate	ACP6:Q9NPH0:OID21432:v1:Oncology	ACP6:Q9NPH0:OID21432:v1:Oncology	1	-0.0317063	0.112272	0.777632	PPP	Q9NPH0	Chen et al.	pantothenate	HMDB0000210	ENSG00000162836	ACP6	FALSE
80477	MR-link-2	GCST90200279	pantothenate	ACY1:Q03154:OID20137:v1:Cardiometabolic	ACY1:Q03154:OID20137:v1:Cardiometabolic	1	0.0818637	0.0996	0.41112	PPP	Q03154	Chen et al.	pantothenate	HMDB0000210	ENSG00000114786	ACY1	FALSE
80478	MR-link-2	GCST90200279	pantothenate	ACYP1:P07311:OID30642:v1:Inflammation_II	ACYP1:P07311:OID30642:v1:Inflammation_II	1	0.0385251	0.103402	0.709464	PPP	P07311	Chen et al.	pantothenate	HMDB0000210	ENSG00000119640	ACYP1	FALSE
80480	MR-link-2	GCST90200279	pantothenate	ADA2:Q9NZK5:OID20394:v1:Cardiometabolic	ADA2:Q9NZK5:OID20394:v1:Cardiometabolic	1	0.153107	0.125258	0.221581	PPP	Q9NZK5	Chen et al.	pantothenate	HMDB0000210	ENSG00000093072	CECR1	FALSE
80481	MR-link-2	GCST90200279	pantothenate	ADA:P00813:OID20645:v1:Inflammation	ADA:P00813:OID20645:v1:Inflammation	1	0.0713562	0.127602	0.576018	PPP	P00813	Chen et al.	pantothenate	HMDB0000210	ENSG00000196839	ADA	FALSE
80483	MR-link-2	GCST90200279	pantothenate	ADH1B:P00325:OID30612:v1:Inflammation_II	ADH1B:P00325:OID30612:v1:Inflammation_II	1	-0.0209171	0.126926	0.869103	PPP	P00325	Chen et al.	pantothenate	HMDB0000210	ENSG00000196616	ADH1B	FALSE
80485	MR-link-2	GCST90200279	pantothenate	ADH4:P08319:OID20117:v1:Cardiometabolic	ADH4:P08319:OID20117:v1:Cardiometabolic	1	0.072583	0.109426	0.507134	PPP	P08319	Chen et al.	pantothenate	HMDB0000210	ENSG00000198099	ADH4	FALSE
80489	MR-link-2	GCST90200279	pantothenate	AHCY:P23526:OID20199:v1:Cardiometabolic	AHCY:P23526:OID20199:v1:Cardiometabolic	1	0.0665765	0.114645	0.561429	PPP	P23526	Chen et al.	pantothenate	HMDB0000210	ENSG00000101444	AHCY	FALSE
80490	MR-link-2	GCST90200279	pantothenate	AK2:P54819:OID31142:v1:Neurology_II	AK2:P54819:OID31142:v1:Neurology_II	1	0.0151669	0.10618	0.886415	PPP	P54819	Chen et al.	pantothenate	HMDB0000210	ENSG00000004455	AK2	FALSE
80491	MR-link-2	GCST90200279	pantothenate	ALDH5A1:P51649:OID31047:v1:Neurology_II	ALDH5A1:P51649:OID31047:v1:Neurology_II	1	-0.000157711	0.102246	0.998769	PPP	P51649	Chen et al.	pantothenate	HMDB0000210	ENSG00000112294	ALDH5A1	FALSE
80495	MR-link-2	GCST90200279	pantothenate	ALPI:P09923:OID30497:v1:Inflammation_II	ALPI:P09923:OID30497:v1:Inflammation_II	1	-0.00751843	0.113859	0.947352	PPP	P09923	Chen et al.	pantothenate	HMDB0000210	ENSG00000163295	ALPI	FALSE
80496	MR-link-2	GCST90200279	pantothenate	ALPP:P05187:OID21383:v1:Oncology	ALPP:P05187:OID21383:v1:Oncology	1	0.0913268	0.136214	0.502561	PPP	P05187	Chen et al.	pantothenate	HMDB0000210	ENSG00000163283	ALPP	FALSE
80497	MR-link-2	GCST90200279	pantothenate	AMDHD2:Q9Y303:OID30366:v1:Cardiometabolic_II	AMDHD2:Q9Y303:OID30366:v1:Cardiometabolic_II	1	-0.0132867	0.133941	0.920981	PPP	Q9Y303	Chen et al.	pantothenate	HMDB0000210	ENSG00000162066	AMDHD2	FALSE
80498	MR-link-2	GCST90200279	pantothenate	AMPD3:Q01432:OID31139:v1:Neurology_II	AMPD3:Q01432:OID31139:v1:Neurology_II	1	-0.0669182	0.130972	0.609398	PPP	Q01432	Chen et al.	pantothenate	HMDB0000210	ENSG00000133805	AMPD3	FALSE
80499	MR-link-2	GCST90200279	pantothenate	AMY1A_AMY1B_AMY1C:P0DUB6_P0DTE7_P0DTE8:OID30707:v1:Inflammation_II	AMY1A_AMY1B_AMY1C:P0DUB6_P0DTE7_P0DTE8:OID30707:v1:Inflammation_II	1	-0.263451	0.109334	0.0159706	PPP	P0DUB6_P0DTE7_P0DTE8	Chen et al.	pantothenate	HMDB0000210	ENSG00000187733	AMY1C	FALSE
80500	MR-link-2	GCST90200279	pantothenate	AMY2A:P04746:OID20333:v1:Cardiometabolic	AMY2A:P04746:OID20333:v1:Cardiometabolic	1	-0.137145	0.117176	0.241832	PPP	P04746	Chen et al.	pantothenate	HMDB0000210	ENSG00000243480	AMY2A	FALSE
80501	MR-link-2	GCST90200279	pantothenate	AMY2B:P19961:OID20340:v1:Cardiometabolic	AMY2B:P19961:OID20340:v1:Cardiometabolic	1	-0.13497	0.138473	0.329709	PPP	P19961	Chen et al.	pantothenate	HMDB0000210	ENSG00000240038	AMY2B	FALSE
80502	MR-link-2	GCST90200279	pantothenate	ANPEP:P15144:OID20350:v1:Cardiometabolic	ANPEP:P15144:OID20350:v1:Cardiometabolic	1	-0.0861261	0.114496	0.45192	PPP	P15144	Chen et al.	pantothenate	HMDB0000210	ENSG00000166825	ANPEP	FALSE
80504	MR-link-2	GCST90200279	pantothenate	AOC3:Q16853:OID20389:v1:Cardiometabolic	AOC3:Q16853:OID20389:v1:Cardiometabolic	1	-0.108858	0.149647	0.466959	PPP	Q16853	Chen et al.	pantothenate	HMDB0000210	ENSG00000131471	AOC3	FALSE
80506	MR-link-2	GCST90200279	pantothenate	ARF6:P62330:OID31523:v1:Oncology_II	ARF6:P62330:OID31523:v1:Oncology_II	1	-0.20367	0.106272	0.0553026	PPP	P62330	Chen et al.	pantothenate	HMDB0000210	ENSG00000165527	ARF6	FALSE
80507	MR-link-2	GCST90200279	pantothenate	ARG1:P05089:OID21445:v1:Oncology	ARG1:P05089:OID21445:v1:Oncology	1	0.0547658	0.106118	0.605796	PPP	P05089	Chen et al.	pantothenate	HMDB0000210	ENSG00000118520	ARG1	FALSE
80508	MR-link-2	GCST90200279	pantothenate	ARG2:P78540:OID31339:v1:Oncology_II	ARG2:P78540:OID31339:v1:Oncology_II	1	-0.0190694	0.0958832	0.842356	PPP	P78540	Chen et al.	pantothenate	HMDB0000210	ENSG00000081181	ARG2	FALSE
80510	MR-link-2	GCST90200279	pantothenate	ARSA:P15289:OID21138:v1:Neurology	ARSA:P15289:OID21138:v1:Neurology	1	0.109816	0.139412	0.430865	PPP	P15289	Chen et al.	pantothenate	HMDB0000210	ENSG00000100299	ARSA	FALSE
80514	MR-link-2	GCST90200279	pantothenate	ASS1:P00966:OID30170:v1:Cardiometabolic_II	ASS1:P00966:OID30170:v1:Cardiometabolic_II	1	-0.054749	0.129658	0.672837	PPP	P00966	Chen et al.	pantothenate	HMDB0000210	ENSG00000130707	ASS1	FALSE
80516	MR-link-2	GCST90200279	pantothenate	BCAT1:P54687:OID30312:v1:Cardiometabolic_II	BCAT1:P54687:OID30312:v1:Cardiometabolic_II	1	-0.0467566	0.0963076	0.627327	PPP	P54687	Chen et al.	pantothenate	HMDB0000210	ENSG00000060982	BCAT1	FALSE
80517	MR-link-2	GCST90200279	pantothenate	BCAT2:O15382:OID30844:v1:Neurology_II	BCAT2:O15382:OID30844:v1:Neurology_II	1	0.0652652	0.115327	0.571452	PPP	O15382	Chen et al.	pantothenate	HMDB0000210	ENSG00000105552	BCAT2	FALSE
80518	MR-link-2	GCST90200279	pantothenate	BCHE:P06276:OID30717:v1:Inflammation_II	BCHE:P06276:OID30717:v1:Inflammation_II	1	-0.0170221	0.121801	0.888856	PPP	P06276	Chen et al.	pantothenate	HMDB0000210	ENSG00000114200	BCHE	FALSE
80519	MR-link-2	GCST90200279	pantothenate	BHMT2:Q9H2M3:OID30051:v1:Cardiometabolic_II	BHMT2:Q9H2M3:OID30051:v1:Cardiometabolic_II	1	-0.0139791	0.104226	0.893306	PPP	Q9H2M3	Chen et al.	pantothenate	HMDB0000210	ENSG00000132840	BHMT2	FALSE
80521	MR-link-2	GCST90200279	pantothenate	BLVRB:P30043:OID21141:v1:Neurology	BLVRB:P30043:OID21141:v1:Neurology	1	0.0563908	0.100288	0.57392	PPP	P30043	Chen et al.	pantothenate	HMDB0000210	ENSG00000090013	BLVRB	FALSE
80523	MR-link-2	GCST90200279	pantothenate	BST1:Q10588:OID21051:v1:Neurology	BST1:Q10588:OID21051:v1:Neurology	1	-0.0181838	0.109122	0.867655	PPP	Q10588	Chen et al.	pantothenate	HMDB0000210	ENSG00000109743	BST1	FALSE
80525	MR-link-2	GCST90200279	pantothenate	CANT1:Q8WVQ1:OID20181:v1:Cardiometabolic	CANT1:Q8WVQ1:OID20181:v1:Cardiometabolic	1	0.0315609	0.100858	0.754339	PPP	Q8WVQ1	Chen et al.	pantothenate	HMDB0000210	ENSG00000171302	CANT1	FALSE
80528	MR-link-2	GCST90200279	pantothenate	CBS:P35520:OID30200:v1:Cardiometabolic_II	CBS:P35520:OID30200:v1:Cardiometabolic_II	1	0.0220462	0.10233	0.829422	PPP	P35520	Chen et al.	pantothenate	HMDB0000210	ENSG00000160200	CBS	FALSE
80529	MR-link-2	GCST90200279	pantothenate	CDA:P32320:OID30345:v1:Cardiometabolic_II	CDA:P32320:OID30345:v1:Cardiometabolic_II	1	0.271781	0.111872	0.0151242	PPP	P32320	Chen et al.	pantothenate	HMDB0000210	ENSG00000158825	CDA	FALSE
80533	MR-link-2	GCST90200279	pantothenate	CES1:P23141:OID20244:v1:Cardiometabolic	CES1:P23141:OID20244:v1:Cardiometabolic	1	0.00687411	0.106276	0.948427	PPP	P23141	Chen et al.	pantothenate	HMDB0000210	ENSG00000198848	CES1	FALSE
80534	MR-link-2	GCST90200279	pantothenate	CES2:O00748:OID21366:v1:Oncology	CES2:O00748:OID21366:v1:Oncology	1	0.113239	0.139388	0.41656	PPP	O00748	Chen et al.	pantothenate	HMDB0000210	ENSG00000172831	CES2	FALSE
80535	MR-link-2	GCST90200279	pantothenate	CHAC2:Q8WUX2:OID21230:v1:Oncology	CHAC2:Q8WUX2:OID21230:v1:Oncology	1	0.134919	0.108448	0.213466	PPP	Q8WUX2	Chen et al.	pantothenate	HMDB0000210	ENSG00000143942	CHAC2	FALSE
80538	MR-link-2	GCST90200279	pantothenate	CKB:P12277:OID30400:v1:Cardiometabolic_II	CKB:P12277:OID30400:v1:Cardiometabolic_II	1	-0.0715553	0.133451	0.591825	PPP	P12277	Chen et al.	pantothenate	HMDB0000210	ENSG00000166165	CKB	FALSE
80540	MR-link-2	GCST90200279	pantothenate	CKMT1A_CKMT1B:P12532:OID20721:v1:Inflammation	CKMT1A_CKMT1B:P12532:OID20721:v1:Inflammation	1	-0.0908019	0.119589	0.447682	PPP	P12532	Chen et al.	pantothenate	HMDB0000210	ENSG00000237289	CKMT1A	FALSE
80541	MR-link-2	GCST90200279	pantothenate	CNDP1:Q96KN2:OID20347:v1:Cardiometabolic	CNDP1:Q96KN2:OID20347:v1:Cardiometabolic	1	0.167156	0.112104	0.13594	PPP	Q96KN2	Chen et al.	pantothenate	HMDB0000210	ENSG00000150656	CNDP1	FALSE
80543	MR-link-2	GCST90200279	pantothenate	COMT:P21964:OID20086:v1:Cardiometabolic	COMT:P21964:OID20086:v1:Cardiometabolic	1	0.0630558	0.118407	0.594356	PPP	P21964	Chen et al.	pantothenate	HMDB0000210	ENSG00000093010	COMT	FALSE
80546	MR-link-2	GCST90200279	pantothenate	DARS1:P14868:OID20903:v1:Neurology	DARS1:P14868:OID20903:v1:Neurology	1	0.0298839	0.1098	0.785494	PPP	P14868	Chen et al.	pantothenate	HMDB0000210	ENSG00000115866	DARS	FALSE
80547	MR-link-2	GCST90200279	pantothenate	DBH:P09172:OID30703:v1:Inflammation_II	DBH:P09172:OID30703:v1:Inflammation_II	1	-0.0496615	0.129559	0.701489	PPP	P09172	Chen et al.	pantothenate	HMDB0000210	ENSG00000123454	DBH	FALSE
80548	MR-link-2	GCST90200279	pantothenate	DGKA:P23743:OID30546:v1:Inflammation_II	DGKA:P23743:OID30546:v1:Inflammation_II	1	-0.00587369	0.115422	0.959414	PPP	P23743	Chen et al.	pantothenate	HMDB0000210	ENSG00000065357	DGKA	FALSE
80550	MR-link-2	GCST90200279	pantothenate	DGKZ:Q13574:OID20466:v1:Inflammation	DGKZ:Q13574:OID20466:v1:Inflammation	1	-0.0431473	0.140121	0.758137	PPP	Q13574	Chen et al.	pantothenate	HMDB0000210	ENSG00000149091	DGKZ	FALSE
80551	MR-link-2	GCST90200279	pantothenate	DHODH:Q02127:OID30137:v1:Cardiometabolic_II	DHODH:Q02127:OID30137:v1:Cardiometabolic_II	1	0.0399924	0.0961456	0.677441	PPP	Q02127	Chen et al.	pantothenate	HMDB0000210	ENSG00000102967	DHODH	FALSE
80552	MR-link-2	GCST90200279	pantothenate	DHPS:P49366:OID31357:v1:Oncology_II	DHPS:P49366:OID31357:v1:Oncology_II	1	0.170907	0.0951314	0.0724088	PPP	P49366	Chen et al.	pantothenate	HMDB0000210	ENSG00000095059	DHPS	FALSE
80553	MR-link-2	GCST90200279	pantothenate	DNM1:Q05193:OID31458:v1:Oncology_II	DNM1:Q05193:OID31458:v1:Oncology_II	1	-0.163757	0.117158	0.162191	PPP	Q05193	Chen et al.	pantothenate	HMDB0000210	ENSG00000106976	DNM1	FALSE
80554	MR-link-2	GCST90200279	pantothenate	DNM3:Q9UQ16:OID31000:v1:Neurology_II	DNM3:Q9UQ16:OID31000:v1:Neurology_II	1	0.193824	0.122342	0.113129	PPP	Q9UQ16	Chen et al.	pantothenate	HMDB0000210	ENSG00000197959	DNM3	FALSE
80555	MR-link-2	GCST90200279	pantothenate	DTYMK:P23919:OID30308:v1:Cardiometabolic_II	DTYMK:P23919:OID30308:v1:Cardiometabolic_II	1	0.103484	0.129485	0.424175	PPP	P23919	Chen et al.	pantothenate	HMDB0000210	ENSG00000168393	DTYMK	FALSE
80557	MR-link-2	GCST90200279	pantothenate	ENOPH1:Q9UHY7:OID31349:v1:Oncology_II	ENOPH1:Q9UHY7:OID31349:v1:Oncology_II	1	-0.0925177	0.109877	0.39978	PPP	Q9UHY7	Chen et al.	pantothenate	HMDB0000210	ENSG00000145293	ENOPH1	FALSE
80559	MR-link-2	GCST90200279	pantothenate	ENPP7:Q6UWV6:OID20689:v1:Inflammation	ENPP7:Q6UWV6:OID20689:v1:Inflammation	1	0.0532467	0.108692	0.624216	PPP	Q6UWV6	Chen et al.	pantothenate	HMDB0000210	ENSG00000182156	ENPP7	FALSE
80564	MR-link-2	GCST90200279	pantothenate	ENTPD5:O75356:OID20104:v1:Cardiometabolic	ENTPD5:O75356:OID20104:v1:Cardiometabolic	1	-0.0213478	0.101458	0.833347	PPP	O75356	Chen et al.	pantothenate	HMDB0000210	ENSG00000187097	ENTPD5	FALSE
80566	MR-link-2	GCST90200279	pantothenate	ENTPD6:O75354:OID20100:v1:Cardiometabolic	ENTPD6:O75354:OID20100:v1:Cardiometabolic	1	0.111022	0.108	0.303956	PPP	O75354	Chen et al.	pantothenate	HMDB0000210	ENSG00000197586	ENTPD6	FALSE
80570	MR-link-2	GCST90200279	pantothenate	FARSA:Q9Y285:OID30887:v1:Neurology_II	FARSA:Q9Y285:OID30887:v1:Neurology_II	1	0.0921672	0.142408	0.517498	PPP	Q9Y285	Chen et al.	pantothenate	HMDB0000210	ENSG00000179115	FARSA	FALSE
80572	MR-link-2	GCST90200279	pantothenate	FBP1:P09467:OID20227:v1:Cardiometabolic	FBP1:P09467:OID20227:v1:Cardiometabolic	1	0.0819738	0.122289	0.50265	PPP	P09467	Chen et al.	pantothenate	HMDB0000210	ENSG00000165140	FBP1	FALSE
80576	MR-link-2	GCST90200279	pantothenate	FOLH1:Q04609:OID30430:v1:Inflammation_II	FOLH1:Q04609:OID30430:v1:Inflammation_II	1	-0.0217415	0.121356	0.857816	PPP	Q04609	Chen et al.	pantothenate	HMDB0000210	ENSG00000086205	FOLH1	FALSE
80577	MR-link-2	GCST90200279	pantothenate	GAD1:Q99259:OID31166:v1:Oncology_II	GAD1:Q99259:OID31166:v1:Oncology_II	1	0.0753264	0.130952	0.565142	PPP	Q99259	Chen et al.	pantothenate	HMDB0000210	ENSG00000128683	GAD1	FALSE
80578	MR-link-2	GCST90200279	pantothenate	GAD2:Q05329:OID30449:v1:Inflammation_II	GAD2:Q05329:OID30449:v1:Inflammation_II	1	0.0266134	0.130553	0.838469	PPP	Q05329	Chen et al.	pantothenate	HMDB0000210	ENSG00000136750	GAD2	FALSE
80579	MR-link-2	GCST90200279	pantothenate	GAMT:Q14353:OID30133:v1:Cardiometabolic_II	GAMT:Q14353:OID30133:v1:Cardiometabolic_II	1	0.119317	0.112375	0.288338	PPP	Q14353	Chen et al.	pantothenate	HMDB0000210	ENSG00000130005	GAMT	FALSE
80580	MR-link-2	GCST90200279	pantothenate	GAPDH:P04406:OID30600:v1:Inflammation_II	GAPDH:P04406:OID30600:v1:Inflammation_II	1	-0.0728964	0.11113	0.511851	PPP	P04406	Chen et al.	pantothenate	HMDB0000210	ENSG00000111640	GAPDH	FALSE
80582	MR-link-2	GCST90200279	pantothenate	GART:P22102:OID31004:v1:Neurology_II	GART:P22102:OID31004:v1:Neurology_II	1	0.0490304	0.104492	0.638909	PPP	P22102	Chen et al.	pantothenate	HMDB0000210	ENSG00000159131	GART	FALSE
80585	MR-link-2	GCST90200279	pantothenate	GGCT:O75223:OID30304:v1:Cardiometabolic_II	GGCT:O75223:OID30304:v1:Cardiometabolic_II	1	-0.0102442	0.112989	0.927759	PPP	O75223	Chen et al.	pantothenate	HMDB0000210	ENSG00000006625	GGCT	FALSE
80586	MR-link-2	GCST90200279	pantothenate	GLA:P06280:OID30594:v1:Inflammation_II	GLA:P06280:OID30594:v1:Inflammation_II	1	-0.0622311	0.116829	0.594264	PPP	P06280	Chen et al.	pantothenate	HMDB0000210	ENSG00000102393	GLA	FALSE
80587	MR-link-2	GCST90200279	pantothenate	GMPR2:Q9P2T1:OID30623:v1:Inflammation_II	GMPR2:Q9P2T1:OID30623:v1:Inflammation_II	1	0.0393623	0.106453	0.71156	PPP	Q9P2T1	Chen et al.	pantothenate	HMDB0000210	ENSG00000100938	GMPR2	FALSE
80588	MR-link-2	GCST90200279	pantothenate	GMPR:P36959:OID20641:v1:Inflammation	GMPR:P36959:OID20641:v1:Inflammation	1	0.0305771	0.110902	0.782769	PPP	P36959	Chen et al.	pantothenate	HMDB0000210	ENSG00000137198	GMPR	FALSE
80592	MR-link-2	GCST90200279	pantothenate	GUK1:Q16774:OID30148:v1:Cardiometabolic_II	GUK1:Q16774:OID30148:v1:Cardiometabolic_II	1	0.179803	0.111533	0.106938	PPP	Q16774	Chen et al.	pantothenate	HMDB0000210	ENSG00000143774	GUK1	FALSE
80593	MR-link-2	GCST90200279	pantothenate	HARS1:P12081:OID21086:v1:Neurology	HARS1:P12081:OID21086:v1:Neurology	1	-0.0508136	0.149853	0.734542	PPP	P12081	Chen et al.	pantothenate	HMDB0000210	ENSG00000170445	HARS	FALSE
80594	MR-link-2	GCST90200279	pantothenate	HDDC2:Q7Z4H3:OID31447:v1:Oncology_II	HDDC2:Q7Z4H3:OID31447:v1:Oncology_II	1	0.160606	0.112011	0.151617	PPP	Q7Z4H3	Chen et al.	pantothenate	HMDB0000210	ENSG00000111906	HDDC2	FALSE
80597	MR-link-2	GCST90200279	pantothenate	HK2:P52789:OID20065:v1:Cardiometabolic	HK2:P52789:OID20065:v1:Cardiometabolic	1	0.0279962	0.148923	0.850883	PPP	P52789	Chen et al.	pantothenate	HMDB0000210	ENSG00000159399	HK2	FALSE
80598	MR-link-2	GCST90200279	pantothenate	HMGCL:P35914:OID30214:v1:Cardiometabolic_II	HMGCL:P35914:OID30214:v1:Cardiometabolic_II	1	0.0506422	0.128036	0.692452	PPP	P35914	Chen et al.	pantothenate	HMDB0000210	ENSG00000117305	HMGCL	FALSE
80599	MR-link-2	GCST90200279	pantothenate	HMOX1:P09601:OID20217:v1:Cardiometabolic	HMOX1:P09601:OID20217:v1:Cardiometabolic	1	-0.0355115	0.114806	0.75708	PPP	P09601	Chen et al.	pantothenate	HMDB0000210	ENSG00000100292	HMOX1	FALSE
80601	MR-link-2	GCST90200279	pantothenate	HMOX2:P30519:OID20887:v1:Neurology	HMOX2:P30519:OID20887:v1:Neurology	1	0.0310209	0.108801	0.775556	PPP	P30519	Chen et al.	pantothenate	HMDB0000210	ENSG00000103415	HMOX2	FALSE
80602	MR-link-2	GCST90200279	pantothenate	HNMT:P50135:OID20975:v1:Neurology	HNMT:P50135:OID20975:v1:Neurology	1	0.163821	0.112359	0.144836	PPP	P50135	Chen et al.	pantothenate	HMDB0000210	ENSG00000150540	HNMT	FALSE
80604	MR-link-2	GCST90200279	pantothenate	HRAS:P01112:OID31263:v1:Oncology_II	HRAS:P01112:OID31263:v1:Oncology_II	1	-0.0972623	0.09405	0.301063	PPP	P01112	Chen et al.	pantothenate	HMDB0000210	ENSG00000174775	HRAS	FALSE
80607	MR-link-2	GCST90200279	pantothenate	IDO1:P14902:OID30230:v1:Cardiometabolic_II	IDO1:P14902:OID30230:v1:Cardiometabolic_II	1	0.0882188	0.145384	0.543985	PPP	P14902	Chen et al.	pantothenate	HMDB0000210	ENSG00000131203	IDO1	FALSE
80608	MR-link-2	GCST90200279	pantothenate	IDO1:P14902:OID30563:v1:Inflammation_II	IDO1:P14902:OID30563:v1:Inflammation_II	1	0.0872374	0.132322	0.509714	PPP	P14902	Chen et al.	pantothenate	HMDB0000210	ENSG00000131203	IDO1	FALSE
80609	MR-link-2	GCST90200279	pantothenate	IDO1:P14902:OID31050:v1:Neurology_II	IDO1:P14902:OID31050:v1:Neurology_II	1	0.0992693	0.148043	0.502511	PPP	P14902	Chen et al.	pantothenate	HMDB0000210	ENSG00000131203	IDO1	FALSE
80610	MR-link-2	GCST90200279	pantothenate	IDO1:P14902:OID31474:v1:Oncology_II	IDO1:P14902:OID31474:v1:Oncology_II	1	0.157043	0.14546	0.280306	PPP	P14902	Chen et al.	pantothenate	HMDB0000210	ENSG00000131203	IDO1	FALSE
80613	MR-link-2	GCST90200279	pantothenate	IL18R1:Q13478:OID20652:v1:Inflammation	IL18R1:Q13478:OID20652:v1:Inflammation	1	-0.0597753	0.120315	0.619314	PPP	Q13478	Chen et al.	pantothenate	HMDB0000210	ENSG00000115604	IL18R1	FALSE
80614	MR-link-2	GCST90200279	pantothenate	IL18RAP:O95256:OID20900:v1:Neurology	IL18RAP:O95256:OID20900:v1:Neurology	1	0.0587679	0.130228	0.651795	PPP	O95256	Chen et al.	pantothenate	HMDB0000210	ENSG00000115607	IL18RAP	FALSE
80616	MR-link-2	GCST90200279	pantothenate	IL1R1:P14778:OID21116:v1:Neurology	IL1R1:P14778:OID21116:v1:Neurology	1	-0.252038	0.11396	0.0269917	PPP	P14778	Chen et al.	pantothenate	HMDB0000210	ENSG00000115594	IL1R1	FALSE
80619	MR-link-2	GCST90200279	pantothenate	IL1RAP:Q9NPH3:OID21126:v1:Neurology	IL1RAP:Q9NPH3:OID21126:v1:Neurology	1	-0.0193052	0.109694	0.860301	PPP	Q9NPH3	Chen et al.	pantothenate	HMDB0000210	ENSG00000196083	IL1RAP	FALSE
80621	MR-link-2	GCST90200279	pantothenate	IL1RL1:Q01638:OID20250:v1:Cardiometabolic	IL1RL1:Q01638:OID20250:v1:Cardiometabolic	1	-0.127035	0.115437	0.27113	PPP	Q01638	Chen et al.	pantothenate	HMDB0000210	ENSG00000115602	IL1RL1	FALSE
80623	MR-link-2	GCST90200279	pantothenate	IL1RL2:Q9HB29:OID20487:v1:Inflammation	IL1RL2:Q9HB29:OID20487:v1:Inflammation	1	-0.100174	0.102412	0.328001	PPP	Q9HB29	Chen et al.	pantothenate	HMDB0000210	ENSG00000115598	IL1RL2	FALSE
80627	MR-link-2	GCST90200279	pantothenate	INPP1:P49441:OID21345:v1:Oncology	INPP1:P49441:OID21345:v1:Oncology	1	-0.0319888	0.105443	0.761603	PPP	P49441	Chen et al.	pantothenate	HMDB0000210	ENSG00000151689	INPP1	FALSE
80628	MR-link-2	GCST90200279	pantothenate	INPPL1:O15357:OID21314:v1:Oncology	INPPL1:O15357:OID21314:v1:Oncology	1	-0.0578768	0.112757	0.607749	PPP	O15357	Chen et al.	pantothenate	HMDB0000210	ENSG00000165458	INPPL1	FALSE
80630	MR-link-2	GCST90200279	pantothenate	KDM3A:Q9Y4C1:OID30426:v1:Inflammation_II	KDM3A:Q9Y4C1:OID30426:v1:Inflammation_II	1	-0.00398657	0.11681	0.972774	PPP	Q9Y4C1	Chen et al.	pantothenate	HMDB0000210	ENSG00000115548	KDM3A	FALSE
80631	MR-link-2	GCST90200279	pantothenate	KHK:P50053:OID30241:v1:Cardiometabolic_II	KHK:P50053:OID30241:v1:Cardiometabolic_II	1	-0.0523267	0.10852	0.629675	PPP	P50053	Chen et al.	pantothenate	HMDB0000210	ENSG00000138030	KHK	FALSE
80635	MR-link-2	GCST90200279	pantothenate	KYNU:Q16719:OID20669:v1:Inflammation	KYNU:Q16719:OID20669:v1:Inflammation	1	0.0625847	0.108126	0.562717	PPP	Q16719	Chen et al.	pantothenate	HMDB0000210	ENSG00000115919	KYNU	FALSE
80638	MR-link-2	GCST90200279	pantothenate	LYPLA2:O95372:OID30817:v1:Neurology_II	LYPLA2:O95372:OID30817:v1:Neurology_II	1	0.196635	0.100422	0.0502207	PPP	O95372	Chen et al.	pantothenate	HMDB0000210	ENSG00000011009	LYPLA2	FALSE
80640	MR-link-2	GCST90200279	pantothenate	MARS1:P56192:OID30658:v1:Inflammation_II	MARS1:P56192:OID30658:v1:Inflammation_II	1	-0.056263	0.110071	0.609243	PPP	P56192	Chen et al.	pantothenate	HMDB0000210	ENSG00000166986	MARS1	FALSE
80641	MR-link-2	GCST90200279	pantothenate	MGLL:Q99685:OID20711:v1:Inflammation	MGLL:Q99685:OID20711:v1:Inflammation	1	-0.0605531	0.138055	0.66094	PPP	Q99685	Chen et al.	pantothenate	HMDB0000210	ENSG00000074416	MGLL	FALSE
80645	MR-link-2	GCST90200279	pantothenate	MSRA:Q9UJ68:OID21513:v1:Oncology	MSRA:Q9UJ68:OID21513:v1:Oncology	1	-0.0142037	0.11842	0.904528	PPP	Q9UJ68	Chen et al.	pantothenate	HMDB0000210	ENSG00000175806	MSRA	FALSE
80648	MR-link-2	GCST90200279	pantothenate	MTR:Q99707:OID30110:v1:Cardiometabolic_II	MTR:Q99707:OID30110:v1:Cardiometabolic_II	1	0.0157131	0.140386	0.91088	PPP	Q99707	Chen et al.	pantothenate	HMDB0000210	ENSG00000116984	MTR	FALSE
80649	MR-link-2	GCST90200279	pantothenate	MVK:Q03426:OID20459:v1:Inflammation	MVK:Q03426:OID20459:v1:Inflammation	1	0.00725498	0.138386	0.958189	PPP	Q03426	Chen et al.	pantothenate	HMDB0000210	ENSG00000110921	MVK	FALSE
80652	MR-link-2	GCST90200279	pantothenate	NADK:O95544:OID20178:v1:Cardiometabolic	NADK:O95544:OID20178:v1:Cardiometabolic	1	0.211614	0.122289	0.0835518	PPP	O95544	Chen et al.	pantothenate	HMDB0000210	ENSG00000008130	NADK	FALSE
80655	MR-link-2	GCST90200279	pantothenate	NAMPT:P43490:OID21227:v1:Oncology	NAMPT:P43490:OID21227:v1:Oncology	1	0.0790494	0.105968	0.455685	PPP	P43490	Chen et al.	pantothenate	HMDB0000210	ENSG00000105835	NAMPT	FALSE
80656	MR-link-2	GCST90200279	pantothenate	NAPRT:Q6XQN6:OID31114:v1:Neurology_II	NAPRT:Q6XQN6:OID31114:v1:Neurology_II	1	0.151175	0.0983792	0.124377	PPP	Q6XQN6	Chen et al.	pantothenate	HMDB0000210	ENSG00000147813	NAPRT	FALSE
80657	MR-link-2	GCST90200279	pantothenate	NARS1:O43776:OID31035:v1:Neurology_II	NARS1:O43776:OID31035:v1:Neurology_II	1	-0.0452125	0.127045	0.721933	PPP	O43776	Chen et al.	pantothenate	HMDB0000210	ENSG00000134440	NARS1	FALSE
80660	MR-link-2	GCST90200279	pantothenate	NME1:P15531:OID30451:v1:Inflammation_II	NME1:P15531:OID30451:v1:Inflammation_II	1	-0.135344	0.163815	0.408689	PPP	P15531	Chen et al.	pantothenate	HMDB0000210	ENSG00000239672	NME1	FALSE
80661	MR-link-2	GCST90200279	pantothenate	NME3:Q13232:OID20789:v1:Inflammation	NME3:Q13232:OID20789:v1:Inflammation	1	0.0324225	0.122129	0.790642	PPP	Q13232	Chen et al.	pantothenate	HMDB0000210	ENSG00000103024	NME3	FALSE
80662	MR-link-2	GCST90200279	pantothenate	NOS1:P29475:OID20863:v1:Neurology	NOS1:P29475:OID20863:v1:Neurology	1	0.164319	0.126312	0.193292	PPP	P29475	Chen et al.	pantothenate	HMDB0000210	ENSG00000089250	NOS1	FALSE
80663	MR-link-2	GCST90200279	pantothenate	NOS2:P35228:OID30087:v1:Cardiometabolic_II	NOS2:P35228:OID30087:v1:Cardiometabolic_II	1	-0.0785661	0.112502	0.484955	PPP	P35228	Chen et al.	pantothenate	HMDB0000210	ENSG00000007171	NOS2	FALSE
80664	MR-link-2	GCST90200279	pantothenate	NOS3:P29474:OID20834:v1:Neurology	NOS3:P29474:OID20834:v1:Neurology	1	0.0869428	0.122049	0.476243	PPP	P29474	Chen et al.	pantothenate	HMDB0000210	ENSG00000164867	NOS3	FALSE
80665	MR-link-2	GCST90200279	pantothenate	NPL:Q9BXD5:OID30329:v1:Cardiometabolic_II	NPL:Q9BXD5:OID30329:v1:Cardiometabolic_II	1	0.0241286	0.0982241	0.805954	PPP	Q9BXD5	Chen et al.	pantothenate	HMDB0000210	ENSG00000135838	NPL	FALSE
80669	MR-link-2	GCST90200279	pantothenate	OPLAH:O14841:OID30201:v1:Cardiometabolic_II	OPLAH:O14841:OID30201:v1:Cardiometabolic_II	1	-0.0206632	0.109149	0.849849	PPP	O14841	Chen et al.	pantothenate	HMDB0000210	ENSG00000178814	OPLAH	FALSE
80670	MR-link-2	GCST90200279	pantothenate	OXCT1:P55809:OID30227:v1:Cardiometabolic_II	OXCT1:P55809:OID30227:v1:Cardiometabolic_II	1	-0.0384405	0.116867	0.742211	PPP	P55809	Chen et al.	pantothenate	HMDB0000210	ENSG00000083720	OXCT1	FALSE
80674	MR-link-2	GCST90200279	pantothenate	PAFAH1B3:Q15102:OID30998:v1:Neurology_II	PAFAH1B3:Q15102:OID30998:v1:Neurology_II	1	0.121058	0.103699	0.24305	PPP	Q15102	Chen et al.	pantothenate	HMDB0000210	ENSG00000079462	PAFAH1B3	FALSE
80676	MR-link-2	GCST90200279	pantothenate	PAM:P19021:OID20291:v1:Cardiometabolic	PAM:P19021:OID20291:v1:Cardiometabolic	1	0.0453896	0.139427	0.74477	PPP	P19021	Chen et al.	pantothenate	HMDB0000210	ENSG00000145730	PAM	FALSE
80679	MR-link-2	GCST90200279	pantothenate	PCYT2:Q99447:OID31519:v1:Oncology_II	PCYT2:Q99447:OID31519:v1:Oncology_II	1	-0.0622642	0.111778	0.577505	PPP	Q99447	Chen et al.	pantothenate	HMDB0000210	ENSG00000185813	PCYT2	FALSE
80682	MR-link-2	GCST90200279	pantothenate	PHOSPHO1:Q8TCT1:OID20922:v1:Neurology	PHOSPHO1:Q8TCT1:OID20922:v1:Neurology	1	0.229433	0.107602	0.0329866	PPP	Q8TCT1	Chen et al.	pantothenate	HMDB0000210	ENSG00000173868	PHOSPHO1	FALSE
80683	MR-link-2	GCST90200279	pantothenate	PHYKPL:Q8IUZ5:OID30634:v1:Inflammation_II	PHYKPL:Q8IUZ5:OID30634:v1:Inflammation_II	1	0.0116559	0.0974568	0.9048	PPP	Q8IUZ5	Chen et al.	pantothenate	HMDB0000210	ENSG00000175309	PHYKPL	FALSE
80686	MR-link-2	GCST90200279	pantothenate	PKLR:P30613:OID20682:v1:Inflammation	PKLR:P30613:OID20682:v1:Inflammation	1	0.0506753	0.115096	0.65973	PPP	P30613	Chen et al.	pantothenate	HMDB0000210	ENSG00000143627	PKLR	FALSE
80687	MR-link-2	GCST90200279	pantothenate	PLA2G7:Q13093:OID21105:v1:Neurology	PLA2G7:Q13093:OID21105:v1:Neurology	1	0.144713	0.0990426	0.143982	PPP	Q13093	Chen et al.	pantothenate	HMDB0000210	ENSG00000146070	PLA2G7	FALSE
80691	MR-link-2	GCST90200279	pantothenate	PMVK:Q15126:OID20850:v1:Neurology	PMVK:Q15126:OID20850:v1:Neurology	1	-0.0362259	0.167363	0.828636	PPP	Q15126	Chen et al.	pantothenate	HMDB0000210	ENSG00000163344	PMVK	FALSE
80694	MR-link-2	GCST90200279	pantothenate	PPT1:P50897:OID30947:v1:Neurology_II	PPT1:P50897:OID30947:v1:Neurology_II	1	0.043177	0.111507	0.698597	PPP	P50897	Chen et al.	pantothenate	HMDB0000210	ENSG00000131238	PPT1	FALSE
80696	MR-link-2	GCST90200279	pantothenate	RAB10:P61026:OID30357:v1:Cardiometabolic_II	RAB10:P61026:OID30357:v1:Cardiometabolic_II	1	0.0175657	0.110188	0.873341	PPP	P61026	Chen et al.	pantothenate	HMDB0000210	ENSG00000084733	RAB10	FALSE
80699	MR-link-2	GCST90200279	pantothenate	RAB27B:O00194:OID30354:v1:Cardiometabolic_II	RAB27B:O00194:OID30354:v1:Cardiometabolic_II	1	-0.0702308	0.110206	0.523949	PPP	O00194	Chen et al.	pantothenate	HMDB0000210	ENSG00000041353	RAB27B	FALSE
80700	MR-link-2	GCST90200279	pantothenate	RAB2B:Q8WUD1:OID31362:v1:Oncology_II	RAB2B:Q8WUD1:OID31362:v1:Oncology_II	1	-0.0618713	0.108914	0.569984	PPP	Q8WUD1	Chen et al.	pantothenate	HMDB0000210	ENSG00000129472	RAB2B	FALSE
80701	MR-link-2	GCST90200279	pantothenate	RAB6B:Q9NRW1:OID20817:v1:Neurology	RAB6B:Q9NRW1:OID20817:v1:Neurology	1	0.00130305	0.112059	0.990722	PPP	Q9NRW1	Chen et al.	pantothenate	HMDB0000210	ENSG00000154917	RAB6B	FALSE
80703	MR-link-2	GCST90200279	pantothenate	RAC3:P60763:OID30958:v1:Neurology_II	RAC3:P60763:OID30958:v1:Neurology_II	1	-0.00305101	0.105272	0.976879	PPP	P60763	Chen et al.	pantothenate	HMDB0000210	ENSG00000169750	RAC3	FALSE
80704	MR-link-2	GCST90200279	pantothenate	RALB:P11234:OID30567:v1:Inflammation_II	RALB:P11234:OID30567:v1:Inflammation_II	1	-0.0347225	0.0992703	0.726506	PPP	P11234	Chen et al.	pantothenate	HMDB0000210	ENSG00000144118	RALB	FALSE
80705	MR-link-2	GCST90200279	pantothenate	RAP1A:P62834:OID30452:v1:Inflammation_II	RAP1A:P62834:OID30452:v1:Inflammation_II	1	-0.0598057	0.133203	0.653445	PPP	P62834	Chen et al.	pantothenate	HMDB0000210	ENSG00000116473	RAP1A	FALSE
80707	MR-link-2	GCST90200279	pantothenate	RBKS:Q9H477:OID20986:v1:Neurology	RBKS:Q9H477:OID20986:v1:Neurology	1	0.0490379	0.104915	0.640209	PPP	Q9H477	Chen et al.	pantothenate	HMDB0000210	ENSG00000171174	RBKS	FALSE
80713	MR-link-2	GCST90200279	pantothenate	SAT1:P21673:OID30111:v1:Cardiometabolic_II	SAT1:P21673:OID30111:v1:Cardiometabolic_II	1	-0.0691625	0.104394	0.507641	PPP	P21673	Chen et al.	pantothenate	HMDB0000210	ENSG00000130066	SAT1	FALSE
80715	MR-link-2	GCST90200279	pantothenate	SAT2:Q96F10:OID31306:v1:Oncology_II	SAT2:Q96F10:OID31306:v1:Oncology_II	1	-0.0725536	0.108883	0.505192	PPP	Q96F10	Chen et al.	pantothenate	HMDB0000210	ENSG00000141504	SAT2	FALSE
80716	MR-link-2	GCST90200279	pantothenate	SCLY:Q96I15:OID21425:v1:Oncology	SCLY:Q96I15:OID21425:v1:Oncology	1	-0.0132758	0.102671	0.897117	PPP	Q96I15	Chen et al.	pantothenate	HMDB0000210	ENSG00000132330	SCLY	FALSE
80717	MR-link-2	GCST90200279	pantothenate	SDHB:P21912:OID31436:v1:Oncology_II	SDHB:P21912:OID31436:v1:Oncology_II	1	-0.0529231	0.1145	0.64393	PPP	P21912	Chen et al.	pantothenate	HMDB0000210	ENSG00000117118	SDHB	FALSE
80721	MR-link-2	GCST90200279	pantothenate	SETMAR:Q53H47:OID20948:v1:Neurology	SETMAR:Q53H47:OID20948:v1:Neurology	1	0.0827952	0.110097	0.452037	PPP	Q53H47	Chen et al.	pantothenate	HMDB0000210	ENSG00000170364	SETMAR	FALSE
80722	MR-link-2	GCST90200279	pantothenate	SHMT1:P34896:OID20714:v1:Inflammation	SHMT1:P34896:OID20714:v1:Inflammation	1	-0.0185441	0.109386	0.865381	PPP	P34896	Chen et al.	pantothenate	HMDB0000210	ENSG00000176974	SHMT1	FALSE
80723	MR-link-2	GCST90200279	pantothenate	SIRT1:Q96EB6:OID30439:v1:Inflammation_II	SIRT1:Q96EB6:OID30439:v1:Inflammation_II	1	0.149132	0.151482	0.324877	PPP	Q96EB6	Chen et al.	pantothenate	HMDB0000210	ENSG00000096717	SIRT1	FALSE
80725	MR-link-2	GCST90200279	pantothenate	SIRT2:Q8IXJ6:OID21375:v1:Oncology	SIRT2:Q8IXJ6:OID21375:v1:Oncology	1	-0.0404138	0.148347	0.785294	PPP	Q8IXJ6	Chen et al.	pantothenate	HMDB0000210	ENSG00000068903	SIRT2	FALSE
80728	MR-link-2	GCST90200279	pantothenate	SLC16A1:P53985:OID20799:v1:Neurology	SLC16A1:P53985:OID20799:v1:Neurology	1	0.147574	0.123535	0.232249	PPP	P53985	Chen et al.	pantothenate	HMDB0000210	ENSG00000155380	SLC16A1	FALSE
80729	MR-link-2	GCST90200279	pantothenate	SLC1A4:P43007:OID30926:v1:Neurology_II	SLC1A4:P43007:OID30926:v1:Neurology_II	1	-0.022029	0.10396	0.832186	PPP	P43007	Chen et al.	pantothenate	HMDB0000210	ENSG00000115902	SLC1A4	FALSE
80732	MR-link-2	GCST90200279	pantothenate	SMPD3:Q9NY59:OID30477:v1:Inflammation_II	SMPD3:Q9NY59:OID30477:v1:Inflammation_II	1	0.277743	0.121244	0.0219759	PPP	Q9NY59	Chen et al.	pantothenate	HMDB0000210	ENSG00000103056	SMPD3	FALSE
80733	MR-link-2	GCST90200279	pantothenate	SMS:P52788:OID30853:v1:Neurology_II	SMS:P52788:OID30853:v1:Neurology_II	1	-0.0109406	0.117968	0.926108	PPP	P52788	Chen et al.	pantothenate	HMDB0000210	ENSG00000102172	SMS	FALSE
80737	MR-link-2	GCST90200279	pantothenate	SPTLC1:O15269:OID31086:v1:Neurology_II	SPTLC1:O15269:OID31086:v1:Neurology_II	1	0.122435	0.13143	0.351566	PPP	O15269	Chen et al.	pantothenate	HMDB0000210	ENSG00000090054	SPTLC1	FALSE
80739	MR-link-2	GCST90200279	pantothenate	SULT1A1:P50225:OID21031:v1:Neurology	SULT1A1:P50225:OID21031:v1:Neurology	1	-0.164769	0.164164	0.31553	PPP	P50225	Chen et al.	pantothenate	HMDB0000210	ENSG00000196502	SULT1A1	FALSE
80741	MR-link-2	GCST90200279	pantothenate	SUOX:P51687:OID31031:v1:Neurology_II	SUOX:P51687:OID31031:v1:Neurology_II	1	0.0982997	0.112849	0.383714	PPP	P51687	Chen et al.	pantothenate	HMDB0000210	ENSG00000139531	SUOX	FALSE
80742	MR-link-2	GCST90200279	pantothenate	TARS1:P26639:OID31343:v1:Oncology_II	TARS1:P26639:OID31343:v1:Oncology_II	1	-0.0627513	0.103738	0.545245	PPP	P26639	Chen et al.	pantothenate	HMDB0000210	ENSG00000113407	TARS	FALSE
80743	MR-link-2	GCST90200279	pantothenate	TDO2:P48775:OID30910:v1:Neurology_II	TDO2:P48775:OID30910:v1:Neurology_II	1	0.107711	0.160603	0.502433	PPP	P48775	Chen et al.	pantothenate	HMDB0000210	ENSG00000151790	TDO2	FALSE
80744	MR-link-2	GCST90200279	pantothenate	THTPA:Q9BU02:OID31375:v1:Oncology_II	THTPA:Q9BU02:OID31375:v1:Oncology_II	1	-0.0175048	0.116685	0.880751	PPP	Q9BU02	Chen et al.	pantothenate	HMDB0000210	ENSG00000259431	THTPA	FALSE
80746	MR-link-2	GCST90200279	pantothenate	TIGAR:Q9NQ88:OID20894:v1:Neurology	TIGAR:Q9NQ88:OID20894:v1:Neurology	1	0.0797695	0.148225	0.590464	PPP	Q9NQ88	Chen et al.	pantothenate	HMDB0000210	ENSG00000078237	TIGAR	FALSE
80748	MR-link-2	GCST90200279	pantothenate	TK1:P04183:OID31294:v1:Oncology_II	TK1:P04183:OID31294:v1:Oncology_II	1	0.0130495	0.11795	0.911905	PPP	P04183	Chen et al.	pantothenate	HMDB0000210	ENSG00000167900	TK1	FALSE
80750	MR-link-2	GCST90200279	pantothenate	TPK1:Q9H3S4:OID30338:v1:Cardiometabolic_II	TPK1:Q9H3S4:OID30338:v1:Cardiometabolic_II	1	-0.0909644	0.108683	0.402611	PPP	Q9H3S4	Chen et al.	pantothenate	HMDB0000210	ENSG00000196511	TPK1	FALSE
80751	MR-link-2	GCST90200279	pantothenate	TREH:O43280:OID30388:v1:Cardiometabolic_II	TREH:O43280:OID30388:v1:Cardiometabolic_II	1	0.0934952	0.0950318	0.325199	PPP	O43280	Chen et al.	pantothenate	HMDB0000210	ENSG00000118094	TREH	FALSE
80752	MR-link-2	GCST90200279	pantothenate	TYMP:P19971:OID20234:v1:Cardiometabolic	TYMP:P19971:OID20234:v1:Cardiometabolic	1	0.063883	0.129961	0.623034	PPP	P19971	Chen et al.	pantothenate	HMDB0000210	ENSG00000025708	TYMP	FALSE
80754	MR-link-2	GCST90200279	pantothenate	UPB1:Q9UBR1:OID30352:v1:Cardiometabolic_II	UPB1:Q9UBR1:OID30352:v1:Cardiometabolic_II	1	0.123759	0.133596	0.354257	PPP	Q9UBR1	Chen et al.	pantothenate	HMDB0000210	ENSG00000100024	UPB1	FALSE
80756	MR-link-2	GCST90200279	pantothenate	VNN1:O95497:OID30711:v1:Inflammation_II	VNN1:O95497:OID30711:v1:Inflammation_II	1	0.146476	0.106773	0.17011	PPP	O95497	Chen et al.	pantothenate	HMDB0000210	ENSG00000112299	VNN1	FALSE
80757	MR-link-2	GCST90200279	pantothenate	VNN2:O95498:OID21310:v1:Oncology	VNN2:O95498:OID21310:v1:Oncology	1	0.00640584	0.1039	0.950838	PPP	O95498	Chen et al.	pantothenate	HMDB0000210	ENSG00000112303	VNN2	FALSE
80758	MR-link-2	GCST90200279	pantothenate	WARS:P23381:OID21084:v1:Neurology	WARS:P23381:OID21084:v1:Neurology	1	0.0527395	0.14613	0.718169	PPP	P23381	Chen et al.	pantothenate	HMDB0000210	ENSG00000140105	WARS	FALSE
80759	MR-link-2	GCST90200279	pantothenate	YARS1:P54577:OID31494:v1:Oncology_II	YARS1:P54577:OID31494:v1:Oncology_II	1	-0.0186034	0.118145	0.87488	PPP	P54577	Chen et al.	pantothenate	HMDB0000210	ENSG00000134684	YARS	FALSE
80760	MR-link-2	GCST90200281	phosphoethanolamine	10024_44_HOGA1_HOGA1	10024_44_HOGA1_HOGA1	3	-0.0298875	0.0520221	0.56562	DeCODE	Q86XE5	Chen et al.	phosphoethanolamine	HMDB0000224	ENSG00000241935	HOGA1	FALSE
80761	MR-link-2	GCST90200281	phosphoethanolamine	10086_39_CBS_CBS	10086_39_CBS_CBS	3	-0.0147585	0.0481947	0.759432	DeCODE	P35520	Chen et al.	phosphoethanolamine	HMDB0000224	ENSG00000160200	CBS	FALSE
80762	MR-link-2	GCST90200281	phosphoethanolamine	10531_18_NRAS_RASN	10531_18_NRAS_RASN	3	0.00429995	0.0525735	0.934814	DeCODE	P01111	Chen et al.	phosphoethanolamine	HMDB0000224	ENSG00000213281	NRAS	FALSE
80763	MR-link-2	GCST90200281	phosphoethanolamine	10612_18_PLOD3_PLOD3	10612_18_PLOD3_PLOD3	3	-0.0323196	0.0478764	0.499635	DeCODE	O60568	Chen et al.	phosphoethanolamine	HMDB0000224	ENSG00000106397	PLOD3	FALSE
80764	MR-link-2	GCST90200281	phosphoethanolamine	11098_1_PDXK_PDXK	11098_1_PDXK_PDXK	3	0.0934263	0.0495094	0.059155	DeCODE	O00764	Chen et al.	phosphoethanolamine	HMDB0000224	ENSG00000160209	PDXK	FALSE
80765	MR-link-2	GCST90200281	phosphoethanolamine	11241_8_ASL_ARLY	11241_8_ASL_ARLY	3	-0.0161971	0.0459109	0.724242	DeCODE	P04424	Chen et al.	phosphoethanolamine	HMDB0000224	ENSG00000126522	ASL	FALSE
80766	MR-link-2	GCST90200281	phosphoethanolamine	11247_20_NAGS_NAGS	11247_20_NAGS_NAGS	3	-0.0137147	0.047843	0.774372	DeCODE	Q8N159	Chen et al.	phosphoethanolamine	HMDB0000224	ENSG00000161653	NAGS	FALSE
80767	MR-link-2	GCST90200281	phosphoethanolamine	11280_6_GAD1_DCE1	11280_6_GAD1_DCE1	3	-0.00399193	0.0501323	0.936533	DeCODE	Q99259	Chen et al.	phosphoethanolamine	HMDB0000224	ENSG00000128683	GAD1	FALSE
80768	MR-link-2	GCST90200281	phosphoethanolamine	11348_132_P4HA2_P4HA2	11348_132_P4HA2_P4HA2	3	-0.0174319	0.0452839	0.700276	DeCODE	O15460	Chen et al.	phosphoethanolamine	HMDB0000224	ENSG00000072682	P4HA2	FALSE
80769	MR-link-2	GCST90200281	phosphoethanolamine	11361_73_TYMP_TP	11361_73_TYMP_TP	3	0.0456855	0.0531507	0.390039	DeCODE	P19971	Chen et al.	phosphoethanolamine	HMDB0000224	ENSG00000025708	TYMP	FALSE
80770	MR-link-2	GCST90200281	phosphoethanolamine	11368_32_AK2_KAD2	11368_32_AK2_KAD2	3	-0.00833361	0.0495215	0.866361	DeCODE	P54819	Chen et al.	phosphoethanolamine	HMDB0000224	ENSG00000004455	AK2	FALSE
80771	MR-link-2	GCST90200281	phosphoethanolamine	11377_19_ADH7_ADH7	11377_19_ADH7_ADH7	3	0.0296753	0.0449868	0.509482	DeCODE	P40394	Chen et al.	phosphoethanolamine	HMDB0000224	ENSG00000196344	ADH7	FALSE
80772	MR-link-2	GCST90200281	phosphoethanolamine	11381_56_PRPS1_PRPS1	11381_56_PRPS1_PRPS1	3	0.0355384	0.0513352	0.488761	DeCODE	P60891	Chen et al.	phosphoethanolamine	HMDB0000224	ENSG00000147224	PRPS1	FALSE
80773	MR-link-2	GCST90200281	phosphoethanolamine	11382_5_BLVRA_BIEA	11382_5_BLVRA_BIEA	3	0.0121355	0.0465627	0.794379	DeCODE	P53004	Chen et al.	phosphoethanolamine	HMDB0000224	ENSG00000106605	BLVRA	FALSE
80774	MR-link-2	GCST90200281	phosphoethanolamine	11391_69_MVK_MVK	11391_69_MVK_MVK	3	-0.0861124	0.0564713	0.127287	DeCODE	Q03426	Chen et al.	phosphoethanolamine	HMDB0000224	ENSG00000110921	MVK	FALSE
80775	MR-link-2	GCST90200281	phosphoethanolamine	11402_17_KMT2C_KMT2C	11402_17_KMT2C_KMT2C	3	-0.0198158	0.0485437	0.683123	DeCODE	Q8NEZ4	Chen et al.	phosphoethanolamine	HMDB0000224	ENSG00000055609	KMT2C	FALSE
80776	MR-link-2	GCST90200281	phosphoethanolamine	11424_4_FAH_FAAA	11424_4_FAH_FAAA	3	-0.0198376	0.0441362	0.653098	DeCODE	P16930	Chen et al.	phosphoethanolamine	HMDB0000224	ENSG00000103876	FAH	FALSE
80777	MR-link-2	GCST90200281	phosphoethanolamine	11441_11_PYGL_PYGL	11441_11_PYGL_PYGL	3	0.0420269	0.053444	0.431649	DeCODE	P06737	Chen et al.	phosphoethanolamine	HMDB0000224	ENSG00000100504	PYGL	FALSE
80778	MR-link-2	GCST90200281	phosphoethanolamine	11448_34_GALK1_GALK1	11448_34_GALK1_GALK1	3	-0.0211375	0.0503154	0.674413	DeCODE	P51570	Chen et al.	phosphoethanolamine	HMDB0000224	ENSG00000108479	GALK1	FALSE
80779	MR-link-2	GCST90200281	phosphoethanolamine	11572_4_DNM2_DYN2	11572_4_DNM2_DYN2	3	0.0372035	0.0477323	0.435733	DeCODE	P50570	Chen et al.	phosphoethanolamine	HMDB0000224	ENSG00000079805	DNM2	FALSE
80780	MR-link-2	GCST90200281	phosphoethanolamine	11645_9_P4HA1_P4HA1	11645_9_P4HA1_P4HA1	3	-0.0370405	0.0484281	0.444357	DeCODE	P13674	Chen et al.	phosphoethanolamine	HMDB0000224	ENSG00000122884	P4HA1	FALSE
80781	MR-link-2	GCST90200281	phosphoethanolamine	11653_69_SLC6A9_SC6A9	11653_69_SLC6A9_SC6A9	3	-0.0168393	0.0452383	0.709717	DeCODE	P48067	Chen et al.	phosphoethanolamine	HMDB0000224	ENSG00000196517	SLC6A9	FALSE
80782	MR-link-2	GCST90200281	phosphoethanolamine	11709_29_CPT1B_CPT1B	11709_29_CPT1B_CPT1B	3	-0.0746006	0.0503564	0.138486	DeCODE	Q92523	Chen et al.	phosphoethanolamine	HMDB0000224	ENSG00000205560	CPT1B	FALSE
80783	MR-link-2	GCST90200281	phosphoethanolamine	12018_84_TPK1_TPK1	12018_84_TPK1_TPK1	3	-0.032996	0.0502951	0.511793	DeCODE	Q9H3S4	Chen et al.	phosphoethanolamine	HMDB0000224	ENSG00000196511	TPK1	FALSE
80784	MR-link-2	GCST90200281	phosphoethanolamine	12334_25_SHMT1_cSHMT	12334_25_SHMT1_cSHMT	3	0.0242051	0.0462514	0.600738	DeCODE	P34896	Chen et al.	phosphoethanolamine	HMDB0000224	ENSG00000176974	SHMT1	FALSE
80785	MR-link-2	GCST90200281	phosphoethanolamine	12340_17_AARS_SYAC	12340_17_AARS_SYAC	3	0.254978	0.0595706	1.86661e-05	DeCODE	P49588	Chen et al.	phosphoethanolamine	HMDB0000224	ENSG00000090861	AARS	FALSE
80786	MR-link-2	GCST90200281	phosphoethanolamine	12348_46_SARS2_SYSM	12348_46_SARS2_SYSM	3	0.0878307	0.0539055	0.10324	DeCODE	Q9NP81	Chen et al.	phosphoethanolamine	HMDB0000224	ENSG00000104835	SARS2	FALSE
80787	MR-link-2	GCST90200281	phosphoethanolamine	12374_8_PAFAH1B3_PA1B3	12374_8_PAFAH1B3_PA1B3	3	-0.000589158	0.0452011	0.989601	DeCODE	Q15102	Chen et al.	phosphoethanolamine	HMDB0000224	ENSG00000079462	PAFAH1B3	FALSE
80788	MR-link-2	GCST90200281	phosphoethanolamine	12395_86_DARS2_SYDM	12395_86_DARS2_SYDM	3	0.0698718	0.0499635	0.161976	DeCODE	Q6PI48	Chen et al.	phosphoethanolamine	HMDB0000224	ENSG00000117593	DARS2	FALSE
80789	MR-link-2	GCST90200281	phosphoethanolamine	12422_143_ALOX15B_LX15B	12422_143_ALOX15B_LX15B	3	-0.0126995	0.0498354	0.798856	DeCODE	O15296	Chen et al.	phosphoethanolamine	HMDB0000224	ENSG00000179593	ALOX15B	FALSE
80790	MR-link-2	GCST90200281	phosphoethanolamine	12425_104_ARF6_ARF6	12425_104_ARF6_ARF6	3	0.00443418	0.0540696	0.93464	DeCODE	P62330	Chen et al.	phosphoethanolamine	HMDB0000224	ENSG00000165527	ARF6	FALSE
80791	MR-link-2	GCST90200281	phosphoethanolamine	12428_2_LYPLAL1_LYPL1	12428_2_LYPLAL1_LYPL1	3	-0.0262335	0.0485387	0.588876	DeCODE	Q5VWZ2	Chen et al.	phosphoethanolamine	HMDB0000224	ENSG00000143353	LYPLAL1	FALSE
80792	MR-link-2	GCST90200281	phosphoethanolamine	12450_42_PMVK_PMVK	12450_42_PMVK_PMVK	3	0.0226959	0.048361	0.638853	DeCODE	Q15126	Chen et al.	phosphoethanolamine	HMDB0000224	ENSG00000163344	PMVK	FALSE
80793	MR-link-2	GCST90200281	phosphoethanolamine	12462_20_SETMAR_SETMR	12462_20_SETMAR_SETMR	3	-0.0152565	0.0466336	0.743549	DeCODE	Q53H47	Chen et al.	phosphoethanolamine	HMDB0000224	ENSG00000170364	SETMAR	FALSE
80794	MR-link-2	GCST90200281	phosphoethanolamine	12476_50_TIGAR_TIGAR	12476_50_TIGAR_TIGAR	3	-0.0174697	0.0529091	0.741262	DeCODE	Q9NQ88	Chen et al.	phosphoethanolamine	HMDB0000224	ENSG00000078237	TIGAR	FALSE
80795	MR-link-2	GCST90200281	phosphoethanolamine	12507_16_ITPKC_IP3KC	12507_16_ITPKC_IP3KC	3	0.0274404	0.0479791	0.567373	DeCODE	Q96DU7	Chen et al.	phosphoethanolamine	HMDB0000224	ENSG00000086544	ITPKC	FALSE
80796	MR-link-2	GCST90200281	phosphoethanolamine	12515_45_UCK2_UCK2	12515_45_UCK2_UCK2	3	-0.0140762	0.0529093	0.790205	DeCODE	Q9BZX2	Chen et al.	phosphoethanolamine	HMDB0000224	ENSG00000143179	UCK2	FALSE
80797	MR-link-2	GCST90200281	phosphoethanolamine	12524_18_SAT2_SAT2	12524_18_SAT2_SAT2	3	0.0172269	0.0464128	0.710514	DeCODE	Q96F10	Chen et al.	phosphoethanolamine	HMDB0000224	ENSG00000141504	SAT2	FALSE
80798	MR-link-2	GCST90200281	phosphoethanolamine	12581_39_IMPA2_IMPA2	12581_39_IMPA2_IMPA2	3	-0.0591911	0.0549234	0.281167	DeCODE	O14732	Chen et al.	phosphoethanolamine	HMDB0000224	ENSG00000141401	IMPA2	FALSE
80799	MR-link-2	GCST90200281	phosphoethanolamine	12632_14_NAT1_ARY1	12632_14_NAT1_ARY1	3	-0.0417737	0.0580865	0.47204	DeCODE	P18440	Chen et al.	phosphoethanolamine	HMDB0000224	ENSG00000171428	NAT1	FALSE
80800	MR-link-2	GCST90200281	phosphoethanolamine	12636_113_SMYD2_SMYD2	12636_113_SMYD2_SMYD2	3	0.000372123	0.052362	0.99433	DeCODE	Q9NRG4	Chen et al.	phosphoethanolamine	HMDB0000224	ENSG00000143499	SMYD2	FALSE
80801	MR-link-2	GCST90200281	phosphoethanolamine	12637_7_CRAT_CACP	12637_7_CRAT_CACP	3	0.062867	0.0490692	0.200127	DeCODE	P43155	Chen et al.	phosphoethanolamine	HMDB0000224	ENSG00000095321	CRAT	FALSE
80802	MR-link-2	GCST90200281	phosphoethanolamine	12641_3_INPP5B_I5P2	12641_3_INPP5B_I5P2	3	0.0168204	0.0487025	0.729816	DeCODE	P32019	Chen et al.	phosphoethanolamine	HMDB0000224	ENSG00000204084	INPP5B	FALSE
80803	MR-link-2	GCST90200281	phosphoethanolamine	12644_63_ADSS_PURA2	12644_63_ADSS_PURA2	3	0.0497939	0.0512938	0.331669	DeCODE	P30520	Chen et al.	phosphoethanolamine	HMDB0000224	ENSG00000035687	ADSS	FALSE
80804	MR-link-2	GCST90200281	phosphoethanolamine	12647_52_SETD2_SETD2	12647_52_SETD2_SETD2	3	-0.0784983	0.0531693	0.139841	DeCODE	Q9BYW2	Chen et al.	phosphoethanolamine	HMDB0000224	ENSG00000181555	SETD2	FALSE
80805	MR-link-2	GCST90200281	phosphoethanolamine	12658_72_PANK3_PANK3	12658_72_PANK3_PANK3	3	-0.00450474	0.0493786	0.927311	DeCODE	Q9H999	Chen et al.	phosphoethanolamine	HMDB0000224	ENSG00000120137	PANK3	FALSE
80806	MR-link-2	GCST90200281	phosphoethanolamine	12667_2_GDA_GUAD	12667_2_GDA_GUAD	3	-0.0678672	0.0538783	0.2078	DeCODE	Q9Y2T3	Chen et al.	phosphoethanolamine	HMDB0000224	ENSG00000119125	GDA	FALSE
80807	MR-link-2	GCST90200281	phosphoethanolamine	12675_14_DARS_SYDC	12675_14_DARS_SYDC	3	0.000899255	0.0471746	0.984791	DeCODE	P14868	Chen et al.	phosphoethanolamine	HMDB0000224	ENSG00000115866	DARS	FALSE
80808	MR-link-2	GCST90200281	phosphoethanolamine	12686_15_MPST_THTM	12686_15_MPST_THTM	3	0.000687521	0.0528897	0.989628	DeCODE	P25325	Chen et al.	phosphoethanolamine	HMDB0000224	ENSG00000128309	MPST	FALSE
80809	MR-link-2	GCST90200281	phosphoethanolamine	12691_44_SHMT2_GLYM	12691_44_SHMT2_GLYM	3	0.055165	0.0490899	0.261117	DeCODE	P34897	Chen et al.	phosphoethanolamine	HMDB0000224	ENSG00000182199	SHMT2	FALSE
80810	MR-link-2	GCST90200281	phosphoethanolamine	12692_56_DOT1L_DOT1L	12692_56_DOT1L_DOT1L	3	-0.00144879	0.0486005	0.976219	DeCODE	Q8TEK3	Chen et al.	phosphoethanolamine	HMDB0000224	ENSG00000104885	DOT1L	FALSE
80811	MR-link-2	GCST90200281	phosphoethanolamine	12697_30_PIP4K2A_PI42A	12697_30_PIP4K2A_PI42A	3	0.0308838	0.0476484	0.516882	DeCODE	P48426	Chen et al.	phosphoethanolamine	HMDB0000224	ENSG00000150867	PIP4K2A	FALSE
80812	MR-link-2	GCST90200281	phosphoethanolamine	12700_9_ACLY_ACLY	12700_9_ACLY_ACLY	3	-0.0129431	0.0559749	0.817136	DeCODE	P53396	Chen et al.	phosphoethanolamine	HMDB0000224	ENSG00000131473	ACLY	FALSE
80813	MR-link-2	GCST90200281	phosphoethanolamine	12786_61_GPCPD1_GDE5	12786_61_GPCPD1_GDE5	3	0.0121064	0.0466345	0.795171	DeCODE	Q9NPB8	Chen et al.	phosphoethanolamine	HMDB0000224	ENSG00000125772	GPCPD1	FALSE
80814	MR-link-2	GCST90200281	phosphoethanolamine	12812_25_ACYP2_ACYP2	12812_25_ACYP2_ACYP2	3	-0.0298436	0.0492214	0.544306	DeCODE	P14621	Chen et al.	phosphoethanolamine	HMDB0000224	ENSG00000170634	ACYP2	FALSE
80815	MR-link-2	GCST90200281	phosphoethanolamine	12815_9_IARS_SYIC	12815_9_IARS_SYIC	3	0.0408954	0.0539917	0.448788	DeCODE	P41252	Chen et al.	phosphoethanolamine	HMDB0000224	ENSG00000196305	IARS	FALSE
80816	MR-link-2	GCST90200281	phosphoethanolamine	12818_159_SLC14A2_UT2	12818_159_SLC14A2_UT2	3	0.0234773	0.0548824	0.668816	DeCODE	Q15849	Chen et al.	phosphoethanolamine	HMDB0000224	ENSG00000132874	SLC14A2	FALSE
80817	MR-link-2	GCST90200281	phosphoethanolamine	12881_17_RDH16_RDH16	12881_17_RDH16_RDH16	3	-0.0050366	0.047328	0.91525	DeCODE	O75452	Chen et al.	phosphoethanolamine	HMDB0000224	ENSG00000139547	RDH16	FALSE
80818	MR-link-2	GCST90200281	phosphoethanolamine	12895_28_DGKB_DGKB	12895_28_DGKB_DGKB	3	0.0326775	0.0478316	0.494494	DeCODE	Q9Y6T7	Chen et al.	phosphoethanolamine	HMDB0000224	ENSG00000136267	DGKB	FALSE
80819	MR-link-2	GCST90200281	phosphoethanolamine	12960_9_GCK_HXK4	12960_9_GCK_HXK4	3	-0.0954968	0.0540518	0.0772678	DeCODE	P35557	Chen et al.	phosphoethanolamine	HMDB0000224	ENSG00000106633	GCK	FALSE
80820	MR-link-2	GCST90200281	phosphoethanolamine	13059_33_RFK_RIFK	13059_33_RFK_RIFK	3	-0.0753555	0.0468873	0.108018	DeCODE	Q969G6	Chen et al.	phosphoethanolamine	HMDB0000224	ENSG00000135002	RFK	FALSE
80821	MR-link-2	GCST90200281	phosphoethanolamine	13083_18_VARS_SYVC	13083_18_VARS_SYVC	3	-0.0623074	0.0452783	0.168792	DeCODE	P26640	Chen et al.	phosphoethanolamine	HMDB0000224	ENSG00000204394	VARS1	FALSE
80822	MR-link-2	GCST90200281	phosphoethanolamine	13130_150_HK2_HXK2	13130_150_HK2_HXK2	3	0.0258072	0.0486853	0.596055	DeCODE	P52789	Chen et al.	phosphoethanolamine	HMDB0000224	ENSG00000159399	HK2	FALSE
80823	MR-link-2	GCST90200281	phosphoethanolamine	13131_5_HK1_HXK1	13131_5_HK1_HXK1	3	-0.0884016	0.0505514	0.0803351	DeCODE	P19367	Chen et al.	phosphoethanolamine	HMDB0000224	ENSG00000156515	HK1	FALSE
80824	MR-link-2	GCST90200281	phosphoethanolamine	13430_50_SLC14A1_UT1	13430_50_SLC14A1_UT1	3	-0.0629111	0.0488645	0.197934	DeCODE	Q13336	Chen et al.	phosphoethanolamine	HMDB0000224	ENSG00000141469	SLC14A1	FALSE
80825	MR-link-2	GCST90200281	phosphoethanolamine	13473_55_ITPKA_IP3KA	13473_55_ITPKA_IP3KA	3	0.00739455	0.047034	0.875074	DeCODE	P23677	Chen et al.	phosphoethanolamine	HMDB0000224	ENSG00000137825	ITPKA	FALSE
80826	MR-link-2	GCST90200281	phosphoethanolamine	13494_6_CERS5_CERS5	13494_6_CERS5_CERS5	3	-0.0238633	0.0484848	0.622591	DeCODE	Q8N5B7	Chen et al.	phosphoethanolamine	HMDB0000224	ENSG00000139624	CERS5	FALSE
80827	MR-link-2	GCST90200281	phosphoethanolamine	13498_1_MIOX_MIOX	13498_1_MIOX_MIOX	3	0.0353152	0.0475363	0.457536	DeCODE	Q9UGB7	Chen et al.	phosphoethanolamine	HMDB0000224	ENSG00000100253	MIOX	FALSE
80828	MR-link-2	GCST90200281	phosphoethanolamine	13595_20_THTPA_THTPA	13595_20_THTPA_THTPA	3	0.000369991	0.0455321	0.993517	DeCODE	Q9BU02	Chen et al.	phosphoethanolamine	HMDB0000224	ENSG00000259431	THTPA	FALSE
80829	MR-link-2	GCST90200281	phosphoethanolamine	13596_3_RAB27B_RB27B	13596_3_RAB27B_RB27B	3	-0.102437	0.0494905	0.0384676	DeCODE	O00194	Chen et al.	phosphoethanolamine	HMDB0000224	ENSG00000041353	RAB27B	FALSE
80830	MR-link-2	GCST90200281	phosphoethanolamine	13623_4_MLL2_MLL2	13623_4_MLL2_MLL2	3	-0.0249271	0.0505168	0.621701	DeCODE	O14686	Chen et al.	phosphoethanolamine	HMDB0000224	ENSG00000167548	KMT2D	FALSE
80831	MR-link-2	GCST90200281	phosphoethanolamine	13624_17_NADK_NADK	13624_17_NADK_NADK	3	0.0812385	0.0541913	0.133847	DeCODE	O95544	Chen et al.	phosphoethanolamine	HMDB0000224	ENSG00000008130	NADK	FALSE
80832	MR-link-2	GCST90200281	phosphoethanolamine	13689_2_ODC1_Ornithine_decarboxylase	13689_2_ODC1_Ornithine_decarboxylase	3	-0.0243171	0.0460089	0.597131	DeCODE	P11926	Chen et al.	phosphoethanolamine	HMDB0000224	ENSG00000115758	ODC1	FALSE
80833	MR-link-2	GCST90200281	phosphoethanolamine	13936_24_PGK2_PGK2	13936_24_PGK2_PGK2	3	0.0195564	0.0529332	0.711789	DeCODE	P07205	Chen et al.	phosphoethanolamine	HMDB0000224	ENSG00000170950	PGK2	FALSE
80834	MR-link-2	GCST90200281	phosphoethanolamine	13941_82_FARS2_SYFM	13941_82_FARS2_SYFM	3	-0.0647355	0.0528941	0.221002	DeCODE	O95363	Chen et al.	phosphoethanolamine	HMDB0000224	ENSG00000145982	FARS2	FALSE
80835	MR-link-2	GCST90200281	phosphoethanolamine	13947_371_NUDT12_NUD12	13947_371_NUDT12_NUD12	3	0.006996	0.0467919	0.881149	DeCODE	Q9BQG2	Chen et al.	phosphoethanolamine	HMDB0000224	ENSG00000112874	NUDT12	FALSE
80836	MR-link-2	GCST90200281	phosphoethanolamine	13990_1_PC_pyruvate_carboxylase	13990_1_PC_pyruvate_carboxylase	3	-0.023028	0.0529761	0.66379	DeCODE	P11498	Chen et al.	phosphoethanolamine	HMDB0000224	ENSG00000173599	PC	FALSE
80837	MR-link-2	GCST90200281	phosphoethanolamine	13998_26_ADSSL1_PURA1	13998_26_ADSSL1_PURA1	3	0.0692647	0.0472333	0.142529	DeCODE	Q8N142	Chen et al.	phosphoethanolamine	HMDB0000224	ENSG00000185100	ADSSL1	FALSE
80838	MR-link-2	GCST90200281	phosphoethanolamine	14006_36_GNMT_GNMT	14006_36_GNMT_GNMT	3	-0.0522391	0.0579323	0.367202	DeCODE	Q14749	Chen et al.	phosphoethanolamine	HMDB0000224	ENSG00000124713	GNMT	FALSE
80839	MR-link-2	GCST90200281	phosphoethanolamine	14048_7_IL1RAP_IL_1_R_AcP	14048_7_IL1RAP_IL_1_R_AcP	3	0.0330824	0.0432987	0.444837	DeCODE	Q9NPH3	Chen et al.	phosphoethanolamine	HMDB0000224	ENSG00000196083	IL1RAP	FALSE
80840	MR-link-2	GCST90200281	phosphoethanolamine	14079_14_IL18R1_IL_18_Ra	14079_14_IL18R1_IL_18_Ra	3	-0.0320676	0.0463481	0.48901	DeCODE	Q13478	Chen et al.	phosphoethanolamine	HMDB0000224	ENSG00000115604	IL18R1	FALSE
80841	MR-link-2	GCST90200281	phosphoethanolamine	14083_25_SEPHS1_SPS1	14083_25_SEPHS1_SPS1	3	0.0182231	0.0482891	0.705895	DeCODE	P49903	Chen et al.	phosphoethanolamine	HMDB0000224	ENSG00000086475	SEPHS1	FALSE
80842	MR-link-2	GCST90200281	phosphoethanolamine	14098_28_CARS_SYCC	14098_28_CARS_SYCC	3	0.0100406	0.0492894	0.838582	DeCODE	P49589	Chen et al.	phosphoethanolamine	HMDB0000224	ENSG00000110619	CARS	FALSE
80843	MR-link-2	GCST90200281	phosphoethanolamine	14226_120_BHMT2_BHMT2	14226_120_BHMT2_BHMT2	3	-0.0381901	0.0531574	0.472489	DeCODE	Q9H2M3	Chen et al.	phosphoethanolamine	HMDB0000224	ENSG00000132840	BHMT2	FALSE
80844	MR-link-2	GCST90200281	phosphoethanolamine	14271_23_RAB6B_RAB6B	14271_23_RAB6B_RAB6B	3	0.0828176	0.0536462	0.122643	DeCODE	Q9NRW1	Chen et al.	phosphoethanolamine	HMDB0000224	ENSG00000154917	RAB6B	FALSE
80845	MR-link-2	GCST90200281	phosphoethanolamine	14287_6_RAB5C_RAB5C	14287_6_RAB5C_RAB5C	3	-0.012631	0.0481317	0.792993	DeCODE	P51148	Chen et al.	phosphoethanolamine	HMDB0000224	ENSG00000108774	RAB5C	FALSE
80846	MR-link-2	GCST90200281	phosphoethanolamine	14332_3_RALA_RALA	14332_3_RALA_RALA	3	0.0291066	0.0497596	0.558585	DeCODE	P11233	Chen et al.	phosphoethanolamine	HMDB0000224	ENSG00000006451	RALA	FALSE
80847	MR-link-2	GCST90200281	phosphoethanolamine	15414_316_LDHA_LDHA	15414_316_LDHA_LDHA	3	0.0108401	0.0532565	0.838709	DeCODE	P00338	Chen et al.	phosphoethanolamine	HMDB0000224	ENSG00000134333	LDHA	FALSE
80848	MR-link-2	GCST90200281	phosphoethanolamine	15426_5_NEU1_NEUR1	15426_5_NEU1_NEUR1	3	-0.00691181	0.0469197	0.882886	DeCODE	Q99519	Chen et al.	phosphoethanolamine	HMDB0000224	ENSG00000204386	NEU1	FALSE
80849	MR-link-2	GCST90200281	phosphoethanolamine	15431_31_OTC_OTCase	15431_31_OTC_OTCase	3	-0.0636351	0.0493405	0.197151	DeCODE	P00480	Chen et al.	phosphoethanolamine	HMDB0000224	ENSG00000036473	OTC	FALSE
80850	MR-link-2	GCST90200281	phosphoethanolamine	15435_4_PNP_PNP	15435_4_PNP_PNP	3	0.0329299	0.045459	0.468828	DeCODE	P00491	Chen et al.	phosphoethanolamine	HMDB0000224	ENSG00000198805	PNP	FALSE
80851	MR-link-2	GCST90200281	phosphoethanolamine	15457_14_ANPEP_Aminopeptidase_N	15457_14_ANPEP_Aminopeptidase_N	3	-0.000315526	0.0577064	0.995637	DeCODE	P15144	Chen et al.	phosphoethanolamine	HMDB0000224	ENSG00000166825	ANPEP	FALSE
80852	MR-link-2	GCST90200281	phosphoethanolamine	15480_2_VNN2_VNN2	15480_2_VNN2_VNN2	3	-0.054358	0.0451627	0.228742	DeCODE	O95498	Chen et al.	phosphoethanolamine	HMDB0000224	ENSG00000112303	VNN2	FALSE
80853	MR-link-2	GCST90200281	phosphoethanolamine	15487_164_CES1_carboxylesterase__liver	15487_164_CES1_carboxylesterase__liver	3	-0.0816513	0.0501488	0.103487	DeCODE	P23141	Chen et al.	phosphoethanolamine	HMDB0000224	ENSG00000198848	CES1	FALSE
80854	MR-link-2	GCST90200281	phosphoethanolamine	15514_26_BCHE_Pseudocholinesterase	15514_26_BCHE_Pseudocholinesterase	3	-0.0196119	0.0466933	0.674474	DeCODE	P06276	Chen et al.	phosphoethanolamine	HMDB0000224	ENSG00000114200	BCHE	FALSE
80855	MR-link-2	GCST90200281	phosphoethanolamine	15526_33_GSS_GSHB	15526_33_GSS_GSHB	3	0.0154497	0.0471971	0.743407	DeCODE	P48637	Chen et al.	phosphoethanolamine	HMDB0000224	ENSG00000100983	GSS	FALSE
80856	MR-link-2	GCST90200281	phosphoethanolamine	15542_19_CKMT1A_KCRU	15542_19_CKMT1A_KCRU	3	0.0138679	0.0490121	0.777217	DeCODE	P12532	Chen et al.	phosphoethanolamine	HMDB0000224	ENSG00000237289	CKMT1A	FALSE
80857	MR-link-2	GCST90200281	phosphoethanolamine	15553_22_ACHE_ACES	15553_22_ACHE_ACES	3	-0.0447684	0.053539	0.403052	DeCODE	P22303	Chen et al.	phosphoethanolamine	HMDB0000224	ENSG00000087085	ACHE	FALSE
80858	MR-link-2	GCST90200281	phosphoethanolamine	15556_49_AMY2B_Alpha_amylase_2B	15556_49_AMY2B_Alpha_amylase_2B	3	-0.0171639	0.0570943	0.763701	DeCODE	P19961	Chen et al.	phosphoethanolamine	HMDB0000224	ENSG00000240038	AMY2B	FALSE
80859	MR-link-2	GCST90200281	phosphoethanolamine	15588_17_GLA_galactosidase__alpha	15588_17_GLA_galactosidase__alpha	3	0.0220918	0.0459417	0.630611	DeCODE	P06280	Chen et al.	phosphoethanolamine	HMDB0000224	ENSG00000102393	GLA	FALSE
80860	MR-link-2	GCST90200281	phosphoethanolamine	15607_56_PKLR_KPYR	15607_56_PKLR_KPYR	3	0.0237288	0.0474488	0.61701	DeCODE	P30613	Chen et al.	phosphoethanolamine	HMDB0000224	ENSG00000143627	PKLR	FALSE
80861	MR-link-2	GCST90200281	phosphoethanolamine	16015_19_GPT_ALT	16015_19_GPT_ALT	3	-0.108451	0.0512407	0.0343021	DeCODE	P24298	Chen et al.	phosphoethanolamine	HMDB0000224	ENSG00000167701	GPT	FALSE
80862	MR-link-2	GCST90200281	phosphoethanolamine	16769_20_RAC3_RAC3	16769_20_RAC3_RAC3	3	0.0340267	0.0491079	0.488375	DeCODE	P60763	Chen et al.	phosphoethanolamine	HMDB0000224	ENSG00000169750	RAC3	FALSE
80863	MR-link-2	GCST90200281	phosphoethanolamine	16809_1_NME4_NDKM	16809_1_NME4_NDKM	3	0.0404005	0.0502155	0.421085	DeCODE	O00746	Chen et al.	phosphoethanolamine	HMDB0000224	ENSG00000103202	NME4	FALSE
80864	MR-link-2	GCST90200281	phosphoethanolamine	16857_2_RAB2A_RAB2A	16857_2_RAB2A_RAB2A	3	-0.0144932	0.0516634	0.77907	DeCODE	P61019	Chen et al.	phosphoethanolamine	HMDB0000224	ENSG00000104388	RAB2A	FALSE
80865	MR-link-2	GCST90200281	phosphoethanolamine	16863_47_NANP_NANP	16863_47_NANP_NANP	3	-0.0157779	0.0502096	0.753339	DeCODE	Q8TBE9	Chen et al.	phosphoethanolamine	HMDB0000224	ENSG00000170191	NANP	FALSE
80866	MR-link-2	GCST90200281	phosphoethanolamine	16877_19_MSRB2_MSRB2	16877_19_MSRB2_MSRB2	3	-0.000148732	0.0532033	0.997769	DeCODE	Q9Y3D2	Chen et al.	phosphoethanolamine	HMDB0000224	ENSG00000148450	MSRB2	FALSE
80867	MR-link-2	GCST90200281	phosphoethanolamine	16883_57_RAB4A_RAB4A	16883_57_RAB4A_RAB4A	3	-0.00257086	0.0491445	0.95828	DeCODE	P20338	Chen et al.	phosphoethanolamine	HMDB0000224	ENSG00000168118	RAB4A	FALSE
80868	MR-link-2	GCST90200281	phosphoethanolamine	16932_5_SULT1E1_SULT_1E	16932_5_SULT1E1_SULT_1E	3	-0.0292673	0.0495273	0.554565	DeCODE	P49888	Chen et al.	phosphoethanolamine	HMDB0000224	ENSG00000109193	SULT1E1	FALSE
80869	MR-link-2	GCST90200281	phosphoethanolamine	17148_7_BLVRB_BLVRB	17148_7_BLVRB_BLVRB	3	-0.0151502	0.044837	0.735442	DeCODE	P30043	Chen et al.	phosphoethanolamine	HMDB0000224	ENSG00000090013	BLVRB	FALSE
80870	MR-link-2	GCST90200281	phosphoethanolamine	17204_17_PNMT_PNMT	17204_17_PNMT_PNMT	3	-0.0106871	0.0494999	0.829064	DeCODE	Q3KPI0	Chen et al.	phosphoethanolamine	HMDB0000224	ENSG00000007129	CEACAM21	FALSE
80871	MR-link-2	GCST90200281	phosphoethanolamine	17205_21_RAB5A_RAB5A	17205_21_RAB5A_RAB5A	3	0.0137727	0.0487845	0.777701	DeCODE	P20339	Chen et al.	phosphoethanolamine	HMDB0000224	ENSG00000144566	RAB5A	FALSE
80872	MR-link-2	GCST90200281	phosphoethanolamine	17209_27_SULT2B1_ST2B1	17209_27_SULT2B1_ST2B1	3	-0.0571299	0.0480879	0.234822	DeCODE	O00204	Chen et al.	phosphoethanolamine	HMDB0000224	ENSG00000088002	SULT2B1	FALSE
80873	MR-link-2	GCST90200281	phosphoethanolamine	17325_10_GUK1_KGUA	17325_10_GUK1_KGUA	3	-0.0134593	0.0469533	0.774378	DeCODE	Q16774	Chen et al.	phosphoethanolamine	HMDB0000224	ENSG00000143774	GUK1	FALSE
80874	MR-link-2	GCST90200281	phosphoethanolamine	17333_20_ACADM_ACADM	17333_20_ACADM_ACADM	3	0.0931489	0.052047	0.0735009	DeCODE	P11310	Chen et al.	phosphoethanolamine	HMDB0000224	ENSG00000117054	ACADM	FALSE
80875	MR-link-2	GCST90200281	phosphoethanolamine	17357_33_SEPSECS_SPCS	17357_33_SEPSECS_SPCS	3	0.0208926	0.0495514	0.673291	DeCODE	Q9HD40	Chen et al.	phosphoethanolamine	HMDB0000224	ENSG00000109618	SEPSECS	FALSE
80876	MR-link-2	GCST90200281	phosphoethanolamine	17398_55_HMOX1_HO_1	17398_55_HMOX1_HO_1	3	-0.0581522	0.0457437	0.203636	DeCODE	P09601	Chen et al.	phosphoethanolamine	HMDB0000224	ENSG00000100292	HMOX1	FALSE
80877	MR-link-2	GCST90200281	phosphoethanolamine	17441_4_ALPI_Alkaline_phosphatase__intestine	17441_4_ALPI_Alkaline_phosphatase__intestine	3	-0.110445	0.0461236	0.0166411	DeCODE	P09923	Chen et al.	phosphoethanolamine	HMDB0000224	ENSG00000163295	ALPI	FALSE
80878	MR-link-2	GCST90200281	phosphoethanolamine	17450_51_HARS_Histidyl_tRNA_synthetase	17450_51_HARS_Histidyl_tRNA_synthetase	3	0.00208278	0.0489362	0.966051	DeCODE	P12081	Chen et al.	phosphoethanolamine	HMDB0000224	ENSG00000170445	HARS	FALSE
80879	MR-link-2	GCST90200281	phosphoethanolamine	17466_72_ACSF2_ACSF2	17466_72_ACSF2_ACSF2	3	0.0412657	0.0485617	0.39546	DeCODE	Q96CM8	Chen et al.	phosphoethanolamine	HMDB0000224	ENSG00000167107	ACSF2	FALSE
80880	MR-link-2	GCST90200281	phosphoethanolamine	17467_1_DHRS9_DHRS9	17467_1_DHRS9_DHRS9	3	0.0236525	0.0485492	0.626127	DeCODE	Q9BPW9	Chen et al.	phosphoethanolamine	HMDB0000224	ENSG00000073737	DHRS9	FALSE
80881	MR-link-2	GCST90200281	phosphoethanolamine	17495_141_SIRT3_SIR3	17495_141_SIRT3_SIR3	3	0.013444	0.0521037	0.796389	DeCODE	Q9NTG7	Chen et al.	phosphoethanolamine	HMDB0000224	ENSG00000142082	SIRT3	FALSE
80882	MR-link-2	GCST90200281	phosphoethanolamine	17509_6_HPD_HPPD	17509_6_HPD_HPPD	3	-3.97168e-05	0.0475852	0.999334	DeCODE	P32754	Chen et al.	phosphoethanolamine	HMDB0000224	ENSG00000158104	HPD	FALSE
80883	MR-link-2	GCST90200281	phosphoethanolamine	17675_17_ACOT13_ACO13	17675_17_ACOT13_ACO13	3	0.0505698	0.0499927	0.311757	DeCODE	Q9NPJ3	Chen et al.	phosphoethanolamine	HMDB0000224	ENSG00000112304	ACOT13	FALSE
80884	MR-link-2	GCST90200281	phosphoethanolamine	17744_31_RAB11A_RB11A	17744_31_RAB11A_RB11A	3	0.0499389	0.050493	0.32265	DeCODE	P62491	Chen et al.	phosphoethanolamine	HMDB0000224	ENSG00000103769	RAB11A	FALSE
80885	MR-link-2	GCST90200281	phosphoethanolamine	17752_24_ARG2_Arginase	17752_24_ARG2_Arginase	3	-0.0518515	0.0549568	0.345428	DeCODE	P78540	Chen et al.	phosphoethanolamine	HMDB0000224	ENSG00000081181	ARG2	FALSE
80886	MR-link-2	GCST90200281	phosphoethanolamine	17789_1_QPRT_NADC	17789_1_QPRT_NADC	3	-0.0219415	0.0482402	0.649225	DeCODE	Q15274	Chen et al.	phosphoethanolamine	HMDB0000224	ENSG00000103485	QPRT	FALSE
80887	MR-link-2	GCST90200281	phosphoethanolamine	17792_158_ALDH5A1_SSDH	17792_158_ALDH5A1_SSDH	3	0.0536477	0.0445326	0.228325	DeCODE	P51649	Chen et al.	phosphoethanolamine	HMDB0000224	ENSG00000112294	ALDH5A1	FALSE
80888	MR-link-2	GCST90200281	phosphoethanolamine	17814_8_BPNT1_BPNT1	17814_8_BPNT1_BPNT1	3	0.00765336	0.0481861	0.873804	DeCODE	O95861	Chen et al.	phosphoethanolamine	HMDB0000224	ENSG00000162813	BPNT1	FALSE
80889	MR-link-2	GCST90200281	phosphoethanolamine	17822_57_RERG_RERG	17822_57_RERG_RERG	3	-0.104054	0.0504674	0.0392262	DeCODE	Q96A58	Chen et al.	phosphoethanolamine	HMDB0000224	ENSG00000134533	RERG	FALSE
80890	MR-link-2	GCST90200281	phosphoethanolamine	17843_30_PPCS_PPCS	17843_30_PPCS_PPCS	3	0.0388448	0.0482726	0.420994	DeCODE	Q9HAB8	Chen et al.	phosphoethanolamine	HMDB0000224	ENSG00000127125	PPCS	FALSE
80891	MR-link-2	GCST90200281	phosphoethanolamine	17857_6_ACADL_ACADL	17857_6_ACADL_ACADL	3	-0.0284135	0.0525479	0.588704	DeCODE	P28330	Chen et al.	phosphoethanolamine	HMDB0000224	ENSG00000115361	ACADL	FALSE
80892	MR-link-2	GCST90200281	phosphoethanolamine	18170_46_PYCR1_P5CR1	18170_46_PYCR1_P5CR1	3	-0.0679486	0.0505396	0.178799	DeCODE	P32322	Chen et al.	phosphoethanolamine	HMDB0000224	ENSG00000183010	PYCR1	FALSE
80893	MR-link-2	GCST90200281	phosphoethanolamine	18178_13_SARS_SYSC	18178_13_SARS_SYSC	3	0.0480696	0.0505518	0.341656	DeCODE	P49591	Chen et al.	phosphoethanolamine	HMDB0000224	ENSG00000031698	SARS	FALSE
80894	MR-link-2	GCST90200281	phosphoethanolamine	18179_56_SMS_SPSY	18179_56_SMS_SPSY	3	0.0319443	0.0470443	0.497121	DeCODE	P52788	Chen et al.	phosphoethanolamine	HMDB0000224	ENSG00000102172	SMS	FALSE
80895	MR-link-2	GCST90200281	phosphoethanolamine	18184_28_GMPS_GUAA	18184_28_GMPS_GUAA	3	0.0326483	0.0496619	0.510916	DeCODE	P49915	Chen et al.	phosphoethanolamine	HMDB0000224	ENSG00000163655	GMPS	FALSE
80896	MR-link-2	GCST90200281	phosphoethanolamine	18186_15_TARS_SYTC	18186_15_TARS_SYTC	3	0.0234461	0.0480836	0.625824	DeCODE	P26639	Chen et al.	phosphoethanolamine	HMDB0000224	ENSG00000113407	TARS	FALSE
80897	MR-link-2	GCST90200281	phosphoethanolamine	18187_16_ASPA_ACY2	18187_16_ASPA_ACY2	3	-0.0129467	0.0481016	0.787812	DeCODE	P45381	Chen et al.	phosphoethanolamine	HMDB0000224	ENSG00000108381	ASPA	FALSE
80898	MR-link-2	GCST90200281	phosphoethanolamine	18188_12_GATM_GATM	18188_12_GATM_GATM	3	0.0265504	0.0475862	0.576884	DeCODE	P50440	Chen et al.	phosphoethanolamine	HMDB0000224	ENSG00000171766	GATM	FALSE
80899	MR-link-2	GCST90200281	phosphoethanolamine	18197_97_CKMT2_KCRS	18197_97_CKMT2_KCRS	3	-0.0555692	0.0433985	0.20039	DeCODE	P17540	Chen et al.	phosphoethanolamine	HMDB0000224	ENSG00000131730	CKMT2	FALSE
80900	MR-link-2	GCST90200281	phosphoethanolamine	18232_42_PIP4K2B_PI42B	18232_42_PIP4K2B_PI42B	3	0.0213713	0.0468584	0.64833	DeCODE	P78356	Chen et al.	phosphoethanolamine	HMDB0000224	ENSG00000276293	PIP4K2B	FALSE
80901	MR-link-2	GCST90200281	phosphoethanolamine	18297_8_MRAS_RASM	18297_8_MRAS_RASM	3	-0.0607169	0.0532102	0.253838	DeCODE	Q8IXB1	Chen et al.	phosphoethanolamine	HMDB0000224	ENSG00000077232	DNAJC10	FALSE
80902	MR-link-2	GCST90200281	phosphoethanolamine	18309_18_CS_CISY	18309_18_CS_CISY	3	0.0655833	0.0488877	0.179755	DeCODE	O75390	Chen et al.	phosphoethanolamine	HMDB0000224	ENSG00000062485	CS	FALSE
80903	MR-link-2	GCST90200281	phosphoethanolamine	18322_15_JMJD6_JMJD6	18322_15_JMJD6_JMJD6	3	0.00492062	0.0468762	0.916399	DeCODE	Q6NYC1	Chen et al.	phosphoethanolamine	HMDB0000224	ENSG00000070495	JMJD6	FALSE
80904	MR-link-2	GCST90200281	phosphoethanolamine	18324_61_SUOX_SUOX	18324_61_SUOX_SUOX	3	-0.0285429	0.0485613	0.556686	DeCODE	P51687	Chen et al.	phosphoethanolamine	HMDB0000224	ENSG00000139531	SUOX	FALSE
80905	MR-link-2	GCST90200281	phosphoethanolamine	18328_36_PYCR2_P5CR2	18328_36_PYCR2_P5CR2	3	-0.0707036	0.0481734	0.142189	DeCODE	Q96C36	Chen et al.	phosphoethanolamine	HMDB0000224	ENSG00000143811	PYCR2	FALSE
80906	MR-link-2	GCST90200281	phosphoethanolamine	18329_4_PRPS2_PRPS2	18329_4_PRPS2_PRPS2	3	0.0421395	0.0459123	0.35871	DeCODE	P11908	Chen et al.	phosphoethanolamine	HMDB0000224	ENSG00000101911	PRPS2	FALSE
80907	MR-link-2	GCST90200281	phosphoethanolamine	18338_26_IDH1_IDH	18338_26_IDH1_IDH	3	0.0397983	0.046695	0.394046	DeCODE	O75874	Chen et al.	phosphoethanolamine	HMDB0000224	ENSG00000138413	IDH1	FALSE
80908	MR-link-2	GCST90200281	phosphoethanolamine	18342_2_PSAT1_SERC	18342_2_PSAT1_SERC	3	0.0548104	0.0487709	0.261083	DeCODE	Q9Y617	Chen et al.	phosphoethanolamine	HMDB0000224	ENSG00000135069	PSAT1	FALSE
80909	MR-link-2	GCST90200281	phosphoethanolamine	18382_109_COMT_Catechol_O_methyltransferase	18382_109_COMT_Catechol_O_methyltransferase	3	-0.00186115	0.0455772	0.967427	DeCODE	P21964	Chen et al.	phosphoethanolamine	HMDB0000224	ENSG00000093010	COMT	FALSE
80910	MR-link-2	GCST90200281	phosphoethanolamine	18398_1_AKR1D1_AK1D1	18398_1_AKR1D1_AK1D1	3	0.00150781	0.0507614	0.976303	DeCODE	P51857	Chen et al.	phosphoethanolamine	HMDB0000224	ENSG00000122787	AKR1D1	FALSE
80911	MR-link-2	GCST90200281	phosphoethanolamine	18401_18_ALKBH3_ALKB3	18401_18_ALKBH3_ALKB3	3	-0.00236506	0.0478242	0.960558	DeCODE	Q96Q83	Chen et al.	phosphoethanolamine	HMDB0000224	ENSG00000166199	ALKBH3	FALSE
80912	MR-link-2	GCST90200281	phosphoethanolamine	18403_25_AMPD2_AMPD2	18403_25_AMPD2_AMPD2	3	0.00677132	0.0473076	0.886184	DeCODE	Q01433	Chen et al.	phosphoethanolamine	HMDB0000224	ENSG00000116337	AMPD2	FALSE
80913	MR-link-2	GCST90200281	phosphoethanolamine	18422_41_MVD_ERG19	18422_41_MVD_ERG19	3	0.0609592	0.0610995	0.318423	DeCODE	P53602	Chen et al.	phosphoethanolamine	HMDB0000224	ENSG00000167508	MVD	FALSE
80914	MR-link-2	GCST90200281	phosphoethanolamine	18432_32_RALB_RALB	18432_32_RALB_RALB	3	0.0230297	0.0513668	0.653909	DeCODE	P11234	Chen et al.	phosphoethanolamine	HMDB0000224	ENSG00000144118	RALB	FALSE
80915	MR-link-2	GCST90200281	phosphoethanolamine	18900_37_HRAS_H_ras__WT_	18900_37_HRAS_H_ras__WT_	3	0.00392555	0.0446779	0.929985	DeCODE	P01112	Chen et al.	phosphoethanolamine	HMDB0000224	ENSG00000174775	HRAS	FALSE
80916	MR-link-2	GCST90200281	phosphoethanolamine	18917_53_AMY2A_Pancreatic_alpha_amylase	18917_53_AMY2A_Pancreatic_alpha_amylase	3	-0.012398	0.0607687	0.838338	DeCODE	P04746	Chen et al.	phosphoethanolamine	HMDB0000224	ENSG00000243480	AMY2A	FALSE
80917	MR-link-2	GCST90200281	phosphoethanolamine	19114_8_TK2_KITM	19114_8_TK2_KITM	3	0.0123646	0.0485785	0.799088	DeCODE	O00142	Chen et al.	phosphoethanolamine	HMDB0000224	ENSG00000166548	TK2	FALSE
80918	MR-link-2	GCST90200281	phosphoethanolamine	19207_119_ADK_ADK	19207_119_ADK_ADK	3	0.01061	0.0472322	0.822263	DeCODE	P55263	Chen et al.	phosphoethanolamine	HMDB0000224	ENSG00000156110	ADK	FALSE
80919	MR-link-2	GCST90200281	phosphoethanolamine	19222_124_RAB5B_RAB5B	19222_124_RAB5B_RAB5B	3	0.00518902	0.0498208	0.917048	DeCODE	P61020	Chen et al.	phosphoethanolamine	HMDB0000224	ENSG00000111540	RAB5B	FALSE
80920	MR-link-2	GCST90200281	phosphoethanolamine	19223_6_RAB1A_RAB1A	19223_6_RAB1A_RAB1A	3	0.0127351	0.0485592	0.793122	DeCODE	P62820	Chen et al.	phosphoethanolamine	HMDB0000224	ENSG00000138069	RAB1A	FALSE
80921	MR-link-2	GCST90200281	phosphoethanolamine	19239_5_ARF1_ARF1	19239_5_ARF1_ARF1	3	0.00514015	0.0554196	0.926102	DeCODE	P84077	Chen et al.	phosphoethanolamine	HMDB0000224	ENSG00000143761	ARF1	FALSE
80922	MR-link-2	GCST90200281	phosphoethanolamine	19249_18_KARS_SYK	19249_18_KARS_SYK	3	0.0493405	0.0581602	0.39624	DeCODE	Q15046	Chen et al.	phosphoethanolamine	HMDB0000224	ENSG00000065427	KARS	FALSE
80923	MR-link-2	GCST90200281	phosphoethanolamine	19253_82_RAB2B_RAB2B	19253_82_RAB2B_RAB2B	3	-0.00877317	0.0510632	0.863587	DeCODE	Q8WUD1	Chen et al.	phosphoethanolamine	HMDB0000224	ENSG00000129472	RAB2B	FALSE
80924	MR-link-2	GCST90200281	phosphoethanolamine	19254_125_GMPR_GMPR1	19254_125_GMPR_GMPR1	3	0.0577982	0.0435663	0.184617	DeCODE	P36959	Chen et al.	phosphoethanolamine	HMDB0000224	ENSG00000137198	GMPR	FALSE
80925	MR-link-2	GCST90200281	phosphoethanolamine	19258_24_GCDH_GCDH	19258_24_GCDH_GCDH	3	0.0650625	0.0504931	0.197557	DeCODE	Q92947	Chen et al.	phosphoethanolamine	HMDB0000224	ENSG00000105607	GCDH	FALSE
80926	MR-link-2	GCST90200281	phosphoethanolamine	19262_219_ACADVL_ACADV	19262_219_ACADVL_ACADV	3	0.0477946	0.0478698	0.318071	DeCODE	P49748	Chen et al.	phosphoethanolamine	HMDB0000224	ENSG00000072778	ACADVL	FALSE
80927	MR-link-2	GCST90200281	phosphoethanolamine	19270_26_YARS_SYYC	19270_26_YARS_SYYC	3	0.014901	0.0474772	0.753631	DeCODE	P54577	Chen et al.	phosphoethanolamine	HMDB0000224	ENSG00000134684	YARS	FALSE
80928	MR-link-2	GCST90200281	phosphoethanolamine	19278_19_RAB1B_RAB1B	19278_19_RAB1B_RAB1B	3	0.0586013	0.049699	0.238348	DeCODE	Q9H0U4	Chen et al.	phosphoethanolamine	HMDB0000224	ENSG00000174903	RAB1B	FALSE
80929	MR-link-2	GCST90200281	phosphoethanolamine	19365_11_BCAT2_BCAT2	19365_11_BCAT2_BCAT2	3	0.0906287	0.0510288	0.0757278	DeCODE	O15382	Chen et al.	phosphoethanolamine	HMDB0000224	ENSG00000105552	BCAT2	FALSE
80930	MR-link-2	GCST90200281	phosphoethanolamine	19376_74_NNMT_NNMT	19376_74_NNMT_NNMT	3	-0.0154617	0.0494203	0.754386	DeCODE	P40261	Chen et al.	phosphoethanolamine	HMDB0000224	ENSG00000166741	NNMT	FALSE
80931	MR-link-2	GCST90200281	phosphoethanolamine	19446_1_GMPR2_GMPR2	19446_1_GMPR2_GMPR2	3	0.03409	0.0458384	0.457058	DeCODE	Q9P2T1	Chen et al.	phosphoethanolamine	HMDB0000224	ENSG00000100938	GMPR2	FALSE
80932	MR-link-2	GCST90200281	phosphoethanolamine	19448_104_UPP1_UPP1	19448_104_UPP1_UPP1	3	0.0569148	0.0496745	0.251896	DeCODE	Q16831	Chen et al.	phosphoethanolamine	HMDB0000224	ENSG00000183696	UPP1	FALSE
80933	MR-link-2	GCST90200281	phosphoethanolamine	19467_3_RBKS_RBSK	19467_3_RBKS_RBSK	3	-0.0277295	0.0477692	0.561585	DeCODE	Q9H477	Chen et al.	phosphoethanolamine	HMDB0000224	ENSG00000171174	RBKS	FALSE
80934	MR-link-2	GCST90200281	phosphoethanolamine	19483_16_KDSR_KDSR	19483_16_KDSR_KDSR	3	-0.0562051	0.0538383	0.296503	DeCODE	Q06136	Chen et al.	phosphoethanolamine	HMDB0000224	ENSG00000119537	KDSR	FALSE
80935	MR-link-2	GCST90200281	phosphoethanolamine	19496_1_NPL_NPL	19496_1_NPL_NPL	3	-0.00990945	0.0454686	0.827475	DeCODE	Q9BXD5	Chen et al.	phosphoethanolamine	HMDB0000224	ENSG00000135838	NPL	FALSE
80936	MR-link-2	GCST90200281	phosphoethanolamine	19504_22_DTYMK_KTHY	19504_22_DTYMK_KTHY	3	0.0177356	0.0482032	0.712923	DeCODE	P23919	Chen et al.	phosphoethanolamine	HMDB0000224	ENSG00000168393	DTYMK	FALSE
80937	MR-link-2	GCST90200281	phosphoethanolamine	19506_6_GLYAT_GLYAT	19506_6_GLYAT_GLYAT	3	-0.0273319	0.0519833	0.59904	DeCODE	Q6IB77	Chen et al.	phosphoethanolamine	HMDB0000224	ENSG00000149124	GLYAT	FALSE
80938	MR-link-2	GCST90200281	phosphoethanolamine	19518_12_HK3_HXK3	19518_12_HK3_HXK3	3	0.00103327	0.000512302	0.0437041	DeCODE	P52790	Chen et al.	phosphoethanolamine	HMDB0000224	ENSG00000160883	HK3	FALSE
80939	MR-link-2	GCST90200281	phosphoethanolamine	2622_18_HMOX2_HO_2	2622_18_HMOX2_HO_2	3	0.0452928	0.04742	0.339506	DeCODE	P30519	Chen et al.	phosphoethanolamine	HMDB0000224	ENSG00000103415	HMOX2	FALSE
80940	MR-link-2	GCST90200281	phosphoethanolamine	2642_4_PAFAH1B2_PAFAH_beta_subunit	2642_4_PAFAH1B2_PAFAH_beta_subunit	3	0.0249868	0.0463251	0.589625	DeCODE	P68402	Chen et al.	phosphoethanolamine	HMDB0000224	ENSG00000168092	PAFAH1B2	FALSE
80941	MR-link-2	GCST90200281	phosphoethanolamine	2870_29_RAC1_RAC1	2870_29_RAC1_RAC1	3	0.0342316	0.0470333	0.466726	DeCODE	P63000	Chen et al.	phosphoethanolamine	HMDB0000224	ENSG00000136238	RAC1	FALSE
80942	MR-link-2	GCST90200281	phosphoethanolamine	2943_5_CYP3A4_Cytochrome_P450_3A4	2943_5_CYP3A4_Cytochrome_P450_3A4	3	-0.0686765	0.04621	0.137231	DeCODE	P08684	Chen et al.	phosphoethanolamine	HMDB0000224	ENSG00000160868	CYP3A4	FALSE
80943	MR-link-2	GCST90200281	phosphoethanolamine	2991_9_IL1R1_IL_1_sRI	2991_9_IL1R1_IL_1_sRI	3	-0.0474481	0.0475644	0.318495	DeCODE	P14778	Chen et al.	phosphoethanolamine	HMDB0000224	ENSG00000115594	IL1R1	FALSE
80944	MR-link-2	GCST90200281	phosphoethanolamine	2993_1_IL18RAP_IL_18_Rb	2993_1_IL18RAP_IL_18_Rb	3	0.00434307	0.0445392	0.92232	DeCODE	O95256	Chen et al.	phosphoethanolamine	HMDB0000224	ENSG00000115607	IL18RAP	FALSE
80945	MR-link-2	GCST90200281	phosphoethanolamine	2994_71_IL1RL2_IL_1Rrp2	2994_71_IL1RL2_IL_1Rrp2	3	-0.0553436	0.0439875	0.208331	DeCODE	Q9HB29	Chen et al.	phosphoethanolamine	HMDB0000224	ENSG00000115598	IL1RL2	FALSE
80946	MR-link-2	GCST90200281	phosphoethanolamine	3182_38_ENTPD1_CD39	3182_38_ENTPD1_CD39	3	-0.114678	0.0517461	0.0266796	DeCODE	P49961	Chen et al.	phosphoethanolamine	HMDB0000224	ENSG00000138185	ENTPD1	FALSE
80947	MR-link-2	GCST90200281	phosphoethanolamine	3192_3_CNDP2_Glutamate_carboxypeptidase	3192_3_CNDP2_Glutamate_carboxypeptidase	3	-0.0383196	0.0481309	0.425942	DeCODE	Q96KP4	Chen et al.	phosphoethanolamine	HMDB0000224	ENSG00000133313	CNDP2	FALSE
80948	MR-link-2	GCST90200281	phosphoethanolamine	3232_28_ACP5_TrATPase	3232_28_ACP5_TrATPase	3	-0.0407184	0.0449567	0.365082	DeCODE	P13686	Chen et al.	phosphoethanolamine	HMDB0000224	ENSG00000102575	ACP5	FALSE
80949	MR-link-2	GCST90200281	phosphoethanolamine	3343_1_ACY1_Aminoacylase_1	3343_1_ACY1_Aminoacylase_1	3	-0.0663948	0.0491109	0.176396	DeCODE	Q03154	Chen et al.	phosphoethanolamine	HMDB0000224	ENSG00000114786	ACY1	FALSE
80950	MR-link-2	GCST90200281	phosphoethanolamine	3583_54_ARSA_Arylsulfatase_A	3583_54_ARSA_Arylsulfatase_A	3	-0.0725258	0.0443456	0.101951	DeCODE	P15289	Chen et al.	phosphoethanolamine	HMDB0000224	ENSG00000100299	ARSA	FALSE
80951	MR-link-2	GCST90200281	phosphoethanolamine	3761_4_PTGS2_COX_2	3761_4_PTGS2_COX_2	3	0.0200877	0.0486921	0.67994	DeCODE	P35354	Chen et al.	phosphoethanolamine	HMDB0000224	ENSG00000073756	PTGS2	FALSE
80952	MR-link-2	GCST90200281	phosphoethanolamine	3800_71_CKB_CK_BB	3800_71_CKB_CK_BB	3	-0.044885	0.0502387	0.371625	DeCODE	P12277	Chen et al.	phosphoethanolamine	HMDB0000224	ENSG00000166165	CKB	FALSE
80953	MR-link-2	GCST90200281	phosphoethanolamine	3848_14_GAPDH_GAPDH__liver	3848_14_GAPDH_GAPDH__liver	3	0.0245252	0.0452003	0.587412	DeCODE	P04406	Chen et al.	phosphoethanolamine	HMDB0000224	ENSG00000111640	GAPDH	FALSE
80954	MR-link-2	GCST90200281	phosphoethanolamine	3890_8_LDHB_LDH_H_1	3890_8_LDHB_LDH_H_1	3	0.0322382	0.049024	0.510795	DeCODE	P07195	Chen et al.	phosphoethanolamine	HMDB0000224	ENSG00000111716	LDHB	FALSE
80955	MR-link-2	GCST90200281	phosphoethanolamine	4234_8_IL1RL1_IL_1_R4	4234_8_IL1RL1_IL_1_R4	3	0.0389675	0.0484502	0.421236	DeCODE	Q01638	Chen et al.	phosphoethanolamine	HMDB0000224	ENSG00000115602	IL1RL1	FALSE
80956	MR-link-2	GCST90200281	phosphoethanolamine	4294_16_SPHK1_Sphingosine_kinase_1	4294_16_SPHK1_Sphingosine_kinase_1	3	-0.00276171	0.0475365	0.953672	DeCODE	Q9NYA1	Chen et al.	phosphoethanolamine	HMDB0000224	ENSG00000176170	SPHK1	FALSE
80957	MR-link-2	GCST90200281	phosphoethanolamine	4301_58_TK1_Thymidine_kinase	4301_58_TK1_Thymidine_kinase	3	-0.0695686	0.0443014	0.116334	DeCODE	P04183	Chen et al.	phosphoethanolamine	HMDB0000224	ENSG00000167900	TK1	FALSE
80958	MR-link-2	GCST90200281	phosphoethanolamine	4435_66_ENPP7_ENPP7	4435_66_ENPP7_ENPP7	3	-0.0417868	0.0444891	0.347597	DeCODE	Q6UWV6	Chen et al.	phosphoethanolamine	HMDB0000224	ENSG00000182156	ENPP7	FALSE
80959	MR-link-2	GCST90200281	phosphoethanolamine	4436_1_ENTPD3_ENTP3	4436_1_ENTPD3_ENTP3	3	-0.0839913	0.0461418	0.0687152	DeCODE	O75355	Chen et al.	phosphoethanolamine	HMDB0000224	ENSG00000168032	ENTPD3	FALSE
80960	MR-link-2	GCST90200281	phosphoethanolamine	4437_56_ENTPD5_ENTP5	4437_56_ENTPD5_ENTP5	3	-0.078949	0.0477147	0.0980045	DeCODE	O75356	Chen et al.	phosphoethanolamine	HMDB0000224	ENSG00000187097	ENTPD5	FALSE
80961	MR-link-2	GCST90200281	phosphoethanolamine	4468_21_SPHK2_SPHK2	4468_21_SPHK2_SPHK2	3	-0.00887703	0.0476214	0.852124	DeCODE	Q9NRA0	Chen et al.	phosphoethanolamine	HMDB0000224	ENSG00000063176	SPHK2	FALSE
80962	MR-link-2	GCST90200281	phosphoethanolamine	4535_50_BST1_BST1	4535_50_BST1_BST1	3	-0.0103816	0.047473	0.826895	DeCODE	Q10588	Chen et al.	phosphoethanolamine	HMDB0000224	ENSG00000109743	BST1	FALSE
80963	MR-link-2	GCST90200281	phosphoethanolamine	4559_64_KYNU_KYNU	4559_64_KYNU_KYNU	3	-0.19119	0.0598571	0.00140263	DeCODE	Q16719	Chen et al.	phosphoethanolamine	HMDB0000224	ENSG00000115919	KYNU	FALSE
80964	MR-link-2	GCST90200281	phosphoethanolamine	4965_27_ATP5B_ATP_synthase_beta_chain	4965_27_ATP5B_ATP_synthase_beta_chain	3	-0.06124	0.0485275	0.206962	DeCODE	P06576	Chen et al.	phosphoethanolamine	HMDB0000224	ENSG00000110955	ATP5B	FALSE
80965	MR-link-2	GCST90200281	phosphoethanolamine	5011_11_NAMPT_PBEF	5011_11_NAMPT_PBEF	3	0.0167114	0.0440209	0.704224	DeCODE	P43490	Chen et al.	phosphoethanolamine	HMDB0000224	ENSG00000105835	NAMPT	FALSE
80966	MR-link-2	GCST90200281	phosphoethanolamine	5015_15_PLA2G7_PAFAH	5015_15_PLA2G7_PAFAH	3	-0.111428	0.0480554	0.0204089	DeCODE	Q13093	Chen et al.	phosphoethanolamine	HMDB0000224	ENSG00000146070	PLA2G7	FALSE
80967	MR-link-2	GCST90200281	phosphoethanolamine	5020_50_PGK1_phosphoglycerate_kinase_1	5020_50_PGK1_phosphoglycerate_kinase_1	3	-0.00405474	0.0486333	0.933554	DeCODE	P00558	Chen et al.	phosphoethanolamine	HMDB0000224	ENSG00000102144	PGK1	FALSE
80968	MR-link-2	GCST90200281	phosphoethanolamine	5030_52_SIRT2_SIRT2	5030_52_SIRT2_SIRT2	3	0.0543502	0.0548127	0.321411	DeCODE	Q8IXJ6	Chen et al.	phosphoethanolamine	HMDB0000224	ENSG00000068903	SIRT2	FALSE
80969	MR-link-2	GCST90200281	phosphoethanolamine	5082_51_IL1RAPL2_IL_1_sR9	5082_51_IL1RAPL2_IL_1_sR9	3	0.0043216	0.0498521	0.930919	DeCODE	Q9NP60	Chen et al.	phosphoethanolamine	HMDB0000224	ENSG00000189108	IL1RAPL2	FALSE
80970	MR-link-2	GCST90200281	phosphoethanolamine	5229_90_IMPDH1_IMDH1	5229_90_IMPDH1_IMDH1	3	0.00749113	0.0515845	0.884537	DeCODE	P20839	Chen et al.	phosphoethanolamine	HMDB0000224	ENSG00000106348	IMPDH1	FALSE
80971	MR-link-2	GCST90200281	phosphoethanolamine	5250_53_IMPDH2_IMDH2	5250_53_IMPDH2_IMDH2	3	0.0241786	0.0575562	0.674422	DeCODE	P12268	Chen et al.	phosphoethanolamine	HMDB0000224	ENSG00000178035	IMPDH2	FALSE
80972	MR-link-2	GCST90200281	phosphoethanolamine	5456_59_CNDP1_CNDP1	5456_59_CNDP1_CNDP1	3	0.050643	0.0497792	0.308986	DeCODE	Q96KN2	Chen et al.	phosphoethanolamine	HMDB0000224	ENSG00000150656	CNDP1	FALSE
80973	MR-link-2	GCST90200281	phosphoethanolamine	5478_50_FOLH1_PSMA	5478_50_FOLH1_PSMA	3	0.0482496	0.0524868	0.357954	DeCODE	Q04609	Chen et al.	phosphoethanolamine	HMDB0000224	ENSG00000086205	FOLH1	FALSE
80974	MR-link-2	GCST90200281	phosphoethanolamine	5620_13_PAM_AMD	5620_13_PAM_AMD	3	-0.0443797	0.0514235	0.388124	DeCODE	P19021	Chen et al.	phosphoethanolamine	HMDB0000224	ENSG00000145730	PAM	FALSE
80975	MR-link-2	GCST90200281	phosphoethanolamine	5742_14_ACP6_PPA6	5742_14_ACP6_PPA6	3	0.0343488	0.045475	0.450049	DeCODE	Q9NPH0	Chen et al.	phosphoethanolamine	HMDB0000224	ENSG00000162836	ACP6	FALSE
80976	MR-link-2	GCST90200281	phosphoethanolamine	5843_60_EHMT2_NG36	5843_60_EHMT2_NG36	3	0.00600093	0.0500829	0.904626	DeCODE	Q96KQ7	Chen et al.	phosphoethanolamine	HMDB0000224	ENSG00000204371	EHMT2	FALSE
80977	MR-link-2	GCST90200281	phosphoethanolamine	5867_60_ARG1_ARGI1	5867_60_ARG1_ARGI1	3	-0.0452446	0.0503978	0.369319	DeCODE	P05089	Chen et al.	phosphoethanolamine	HMDB0000224	ENSG00000118520	ARG1	FALSE
80978	MR-link-2	GCST90200281	phosphoethanolamine	5909_51_NME1_Nucleoside_diphosphate_kinase_A	5909_51_NME1_Nucleoside_diphosphate_kinase_A	3	0.0330195	0.049404	0.503906	DeCODE	P15531	Chen et al.	phosphoethanolamine	HMDB0000224	ENSG00000239672	NME1	FALSE
80979	MR-link-2	GCST90200281	phosphoethanolamine	6077_63_CECR1_CECR1	6077_63_CECR1_CECR1	3	-0.0575917	0.0450287	0.200898	DeCODE	Q9NZK5	Chen et al.	phosphoethanolamine	HMDB0000224	ENSG00000093072	CECR1	FALSE
80980	MR-link-2	GCST90200281	phosphoethanolamine	6221_1_ADPGK_ADPGK	6221_1_ADPGK_ADPGK	3	-0.0694516	0.0492546	0.158524	DeCODE	Q9BRR6	Chen et al.	phosphoethanolamine	HMDB0000224	ENSG00000159322	ADPGK	FALSE
80981	MR-link-2	GCST90200281	phosphoethanolamine	6431_68_PCYOX1_PCYOX	6431_68_PCYOX1_PCYOX	3	0.0226124	0.0452243	0.61707	DeCODE	Q9UHG3	Chen et al.	phosphoethanolamine	HMDB0000224	ENSG00000116005	PCYOX1	FALSE
80982	MR-link-2	GCST90200281	phosphoethanolamine	6434_18_AOC2_Amine_oxidase	6434_18_AOC2_Amine_oxidase	3	-0.0434929	0.050763	0.391564	DeCODE	O75106	Chen et al.	phosphoethanolamine	HMDB0000224	ENSG00000131480	AOC2	FALSE
80983	MR-link-2	GCST90200281	phosphoethanolamine	6480_1_CANT1_CANT1	6480_1_CANT1_CANT1	3	-0.0228087	0.0511468	0.655636	DeCODE	Q8WVQ1	Chen et al.	phosphoethanolamine	HMDB0000224	ENSG00000171302	CANT1	FALSE
80984	MR-link-2	GCST90200281	phosphoethanolamine	6706_18_ALPPL2_PPBN	6706_18_ALPPL2_PPBN	3	0.0071635	0.0539368	0.894341	DeCODE	P10696	Chen et al.	phosphoethanolamine	HMDB0000224	ENSG00000163286	ALPPL2	FALSE
80985	MR-link-2	GCST90200281	phosphoethanolamine	6715_63_ALPPL2_PPBN	6715_63_ALPPL2_PPBN	3	0.0447966	0.0488706	0.359332	DeCODE	P10696	Chen et al.	phosphoethanolamine	HMDB0000224	ENSG00000163286	ALPPL2	FALSE
80986	MR-link-2	GCST90200281	phosphoethanolamine	6923_1_PLOD2_PLOD2	6923_1_PLOD2_PLOD2	3	-0.00629197	0.0509045	0.901629	DeCODE	O00469	Chen et al.	phosphoethanolamine	HMDB0000224	ENSG00000152952	PLOD2	FALSE
80987	MR-link-2	GCST90200281	phosphoethanolamine	6998_106_ASPH_HAAH	6998_106_ASPH_HAAH	3	0.00147274	0.0470842	0.975047	DeCODE	Q12797	Chen et al.	phosphoethanolamine	HMDB0000224	ENSG00000198363	ASPH	FALSE
80988	MR-link-2	GCST90200281	phosphoethanolamine	7137_8_MSRA_MSRA	7137_8_MSRA_MSRA	3	0.0430418	0.0541688	0.426854	DeCODE	Q9UJ68	Chen et al.	phosphoethanolamine	HMDB0000224	ENSG00000175806	MSRA	FALSE
80989	MR-link-2	GCST90200281	phosphoethanolamine	7206_20_FBP1_F16P1	7206_20_FBP1_F16P1	3	-0.0328101	0.0463928	0.479427	DeCODE	P09467	Chen et al.	phosphoethanolamine	HMDB0000224	ENSG00000165140	FBP1	FALSE
80990	MR-link-2	GCST90200281	phosphoethanolamine	7267_2_SPTLC2_LCB2	7267_2_SPTLC2_LCB2	3	-0.0164987	0.049342	0.738097	DeCODE	O15270	Chen et al.	phosphoethanolamine	HMDB0000224	ENSG00000100596	SPTLC2	FALSE
80991	MR-link-2	GCST90200281	phosphoethanolamine	7761_125_CHKB_CHKB	7761_125_CHKB_CHKB	3	0.0449726	0.0498067	0.366556	DeCODE	Q9Y259	Chen et al.	phosphoethanolamine	HMDB0000224	ENSG00000100288	CHKB	FALSE
80992	MR-link-2	GCST90200281	phosphoethanolamine	7824_88_MSRB3_MSRB3	7824_88_MSRB3_MSRB3	3	0.0306571	0.0458609	0.503828	DeCODE	Q8IXL7	Chen et al.	phosphoethanolamine	HMDB0000224	ENSG00000174099	MSRB3	FALSE
80993	MR-link-2	GCST90200281	phosphoethanolamine	7825_7_ABHD12_ABD12	7825_7_ABHD12_ABD12	3	-0.0587582	0.0509644	0.248941	DeCODE	Q8N2K0	Chen et al.	phosphoethanolamine	HMDB0000224	ENSG00000100997	ABHD12	FALSE
80994	MR-link-2	GCST90200281	phosphoethanolamine	7879_12_CYP3A4_Cytochrome_P450_3A4	7879_12_CYP3A4_Cytochrome_P450_3A4	3	-0.0543514	0.046953	0.247039	DeCODE	P08684	Chen et al.	phosphoethanolamine	HMDB0000224	ENSG00000160868	CYP3A4	FALSE
80995	MR-link-2	GCST90200281	phosphoethanolamine	7886_26_SPTLC1_SPTC1	7886_26_SPTLC1_SPTC1	3	0.000883717	0.0526573	0.98661	DeCODE	O15269	Chen et al.	phosphoethanolamine	HMDB0000224	ENSG00000090054	SPTLC1	FALSE
80996	MR-link-2	GCST90200281	phosphoethanolamine	7986_98_NAALAD2_NALD2	7986_98_NAALAD2_NALD2	3	-0.0917266	0.0496812	0.0648481	DeCODE	Q9Y3Q0	Chen et al.	phosphoethanolamine	HMDB0000224	ENSG00000077616	NAALAD2	FALSE
80997	MR-link-2	GCST90200281	phosphoethanolamine	7999_23_ENTPD1_CD39	7999_23_ENTPD1_CD39	3	-0.0678591	0.0468044	0.147102	DeCODE	P49961	Chen et al.	phosphoethanolamine	HMDB0000224	ENSG00000138185	ENTPD1	FALSE
80998	MR-link-2	GCST90200281	phosphoethanolamine	8004_15_GAPDHS_G3PT	8004_15_GAPDHS_G3PT	3	-0.0343868	0.0572618	0.54816	DeCODE	O14556	Chen et al.	phosphoethanolamine	HMDB0000224	ENSG00000105679	GAPDHS	FALSE
80999	MR-link-2	GCST90200281	phosphoethanolamine	8011_96_PAPL_PAPL	8011_96_PAPL_PAPL	3	-0.0138502	0.0517315	0.788905	DeCODE	Q6ZNF0	Chen et al.	phosphoethanolamine	HMDB0000224	ENSG00000183760	ACP7	FALSE
81000	MR-link-2	GCST90200281	phosphoethanolamine	8269_327_ARSK_ARSK	8269_327_ARSK_ARSK	3	-0.0932882	0.0473745	0.0489344	DeCODE	Q6UWY0	Chen et al.	phosphoethanolamine	HMDB0000224	ENSG00000164291	ARSK	FALSE
81001	MR-link-2	GCST90200281	phosphoethanolamine	8325_37_ADH4_ADH4	8325_37_ADH4_ADH4	3	-0.0428378	0.0468978	0.361017	DeCODE	P08319	Chen et al.	phosphoethanolamine	HMDB0000224	ENSG00000198099	ADH4	FALSE
81002	MR-link-2	GCST90200281	phosphoethanolamine	8328_9_ETNK1_EKI1	8328_9_ETNK1_EKI1	3	-0.0064464	0.0465685	0.889902	DeCODE	Q9HBU6	Chen et al.	phosphoethanolamine	HMDB0000224	ENSG00000139163	ETNK1	FALSE
81003	MR-link-2	GCST90200281	phosphoethanolamine	8396_42_FAAH2_FAAH2	8396_42_FAAH2_FAAH2	3	-0.0242412	0.0535611	0.650844	DeCODE	Q6GMR7	Chen et al.	phosphoethanolamine	HMDB0000224	ENSG00000165591	FAAH2	FALSE
81004	MR-link-2	GCST90200281	phosphoethanolamine	8569_147_ARL8B_ARL8B	8569_147_ARL8B_ARL8B	3	0.0107082	0.0558452	0.84794	DeCODE	Q9NVJ2	Chen et al.	phosphoethanolamine	HMDB0000224	ENSG00000134108	ARL8B	FALSE
81005	MR-link-2	GCST90200281	phosphoethanolamine	8932_1_ENTPD6_ENTP6	8932_1_ENTPD6_ENTP6	3	-0.0312329	0.0473116	0.509155	DeCODE	O75354	Chen et al.	phosphoethanolamine	HMDB0000224	ENSG00000197586	ENTPD6	FALSE
81006	MR-link-2	GCST90200281	phosphoethanolamine	9000_177_SLC3A1_SLC31	9000_177_SLC3A1_SLC31	3	-0.0720516	0.0497826	0.147806	DeCODE	Q07837	Chen et al.	phosphoethanolamine	HMDB0000224	ENSG00000138079	SLC3A1	FALSE
81007	MR-link-2	GCST90200281	phosphoethanolamine	9045_3_SLC27A2_S27A2	9045_3_SLC27A2_S27A2	3	0.00293039	0.0482978	0.951619	DeCODE	O14975	Chen et al.	phosphoethanolamine	HMDB0000224	ENSG00000140284	SLC27A2	FALSE
81008	MR-link-2	GCST90200281	phosphoethanolamine	9231_23_IMPAD1_IMPA3	9231_23_IMPAD1_IMPA3	3	-0.0442706	0.0463969	0.339997	DeCODE	Q9NX62	Chen et al.	phosphoethanolamine	HMDB0000224	ENSG00000104331	IMPAD1	FALSE
81009	MR-link-2	GCST90200281	phosphoethanolamine	9237_54_ACP2_Lysosomal_acid_phosphatase	9237_54_ACP2_Lysosomal_acid_phosphatase	3	-0.0619582	0.0514324	0.228338	DeCODE	P11117	Chen et al.	phosphoethanolamine	HMDB0000224	ENSG00000134575	ACP2	FALSE
81010	MR-link-2	GCST90200281	phosphoethanolamine	9244_27_PPT1_PPT1	9244_27_PPT1_PPT1	3	0.0418352	0.0469288	0.372682	DeCODE	P50897	Chen et al.	phosphoethanolamine	HMDB0000224	ENSG00000131238	PPT1	FALSE
81011	MR-link-2	GCST90200281	phosphoethanolamine	9385_4_GAA_GAA	9385_4_GAA_GAA	3	-0.0465017	0.0463826	0.316069	DeCODE	P10253	Chen et al.	phosphoethanolamine	HMDB0000224	ENSG00000171298	GAA	FALSE
81012	MR-link-2	GCST90200281	phosphoethanolamine	9482_110_NUDT9_NUDT9	9482_110_NUDT9_NUDT9	3	0.0133731	0.0470473	0.776221	DeCODE	Q9BW91	Chen et al.	phosphoethanolamine	HMDB0000224	ENSG00000170502	NUDT9	FALSE
81013	MR-link-2	GCST90200281	phosphoethanolamine	9504_19_RAB27A_RB27A	9504_19_RAB27A_RB27A	3	-0.0442588	0.0524877	0.399105	DeCODE	P51159	Chen et al.	phosphoethanolamine	HMDB0000224	ENSG00000069974	RAB27A	FALSE
81014	MR-link-2	GCST90200281	phosphoethanolamine	9518_95_PLA1A_PLA1A	9518_95_PLA1A_PLA1A	3	-0.000294808	0.0581001	0.995951	DeCODE	Q53H76	Chen et al.	phosphoethanolamine	HMDB0000224	ENSG00000144837	PLA1A	FALSE
81015	MR-link-2	GCST90200281	phosphoethanolamine	9759_13_IDO1_INDO	9759_13_IDO1_INDO	3	-0.0358798	0.0581835	0.537454	DeCODE	P14902	Chen et al.	phosphoethanolamine	HMDB0000224	ENSG00000131203	IDO1	FALSE
81016	MR-link-2	GCST90200281	phosphoethanolamine	9828_86_LDHC_LDHC	9828_86_LDHC_LDHC	3	-0.0483226	0.0491845	0.325865	DeCODE	P07864	Chen et al.	phosphoethanolamine	HMDB0000224	ENSG00000166796	LDHC	FALSE
81017	MR-link-2	GCST90200281	phosphoethanolamine	9834_62_ADH1B_ADH1B	9834_62_ADH1B_ADH1B	3	-0.0256242	0.0449336	0.568496	DeCODE	P00325	Chen et al.	phosphoethanolamine	HMDB0000224	ENSG00000196616	ADH1B	FALSE
81018	MR-link-2	GCST90200281	phosphoethanolamine	9840_2_CDC42_Cdc42Hs	9840_2_CDC42_Cdc42Hs	3	0.0483968	0.0471471	0.304654	DeCODE	P60953	Chen et al.	phosphoethanolamine	HMDB0000224	ENSG00000070831	CDC42	FALSE
81019	MR-link-2	GCST90200281	phosphoethanolamine	9855_10_RHOA_Rho_A	9855_10_RHOA_Rho_A	3	0.000632075	0.0538817	0.99064	DeCODE	P61586	Chen et al.	phosphoethanolamine	HMDB0000224	ENSG00000067560	RHOA	FALSE
81020	MR-link-2	GCST90200281	phosphoethanolamine	9856_22_DHPS_DHYS	9856_22_DHPS_DHYS	3	-0.0776922	0.0528819	0.141788	DeCODE	P49366	Chen et al.	phosphoethanolamine	HMDB0000224	ENSG00000095059	DHPS	FALSE
81021	MR-link-2	GCST90200281	phosphoethanolamine	9859_180_SAT1_SSAT_1	9859_180_SAT1_SSAT_1	3	-0.0499793	0.0526204	0.342209	DeCODE	P21673	Chen et al.	phosphoethanolamine	HMDB0000224	ENSG00000130066	SAT1	FALSE
81022	MR-link-2	GCST90200281	phosphoethanolamine	9867_23_FBP2_F16P2	9867_23_FBP2_F16P2	3	0.0265362	0.0516032	0.607088	DeCODE	O00757	Chen et al.	phosphoethanolamine	HMDB0000224	ENSG00000130957	FBP2	FALSE
81023	MR-link-2	GCST90200281	phosphoethanolamine	9870_17_WARS_SYWC	9870_17_WARS_SYWC	3	0.00283818	0.0508882	0.955523	DeCODE	P23381	Chen et al.	phosphoethanolamine	HMDB0000224	ENSG00000140105	WARS	FALSE
81024	MR-link-2	GCST90200281	phosphoethanolamine	9880_33_TDO2_T23O	9880_33_TDO2_T23O	3	0.0555674	0.045595	0.222952	DeCODE	P48775	Chen et al.	phosphoethanolamine	HMDB0000224	ENSG00000151790	TDO2	FALSE
81025	MR-link-2	GCST90200281	phosphoethanolamine	9885_41_RAP2A_RAP2A	9885_41_RAP2A_RAP2A	3	0.0254796	0.0505687	0.614358	DeCODE	P10114	Chen et al.	phosphoethanolamine	HMDB0000224	ENSG00000125249	RAP2A	FALSE
81026	MR-link-2	GCST90200281	phosphoethanolamine	9910_9_MTAP_MTAP	9910_9_MTAP_MTAP	3	-0.00230884	0.0446387	0.95875	DeCODE	Q13126	Chen et al.	phosphoethanolamine	HMDB0000224	ENSG00000099810	MTAP	FALSE
81030	MR-link-2	GCST90200281	phosphoethanolamine	ACADM:P11310:OID31277:v1:Oncology_II	ACADM:P11310:OID31277:v1:Oncology_II	3	0.026616	0.0463812	0.566067	PPP	P11310	Chen et al.	phosphoethanolamine	HMDB0000224	ENSG00000117054	ACADM	FALSE
81031	MR-link-2	GCST90200281	phosphoethanolamine	ACHE:P22303:OID30585:v1:Inflammation_II	ACHE:P22303:OID30585:v1:Inflammation_II	3	-0.0895215	0.0460472	0.0518805	PPP	P22303	Chen et al.	phosphoethanolamine	HMDB0000224	ENSG00000087085	ACHE	FALSE
81033	MR-link-2	GCST90200281	phosphoethanolamine	ACOT13:Q9NPJ3:OID31522:v1:Oncology_II	ACOT13:Q9NPJ3:OID31522:v1:Oncology_II	3	-0.00290787	0.0489405	0.95262	PPP	Q9NPJ3	Chen et al.	phosphoethanolamine	HMDB0000224	ENSG00000112304	ACOT13	FALSE
81034	MR-link-2	GCST90200281	phosphoethanolamine	ACOX1:Q15067:OID20124:v1:Cardiometabolic	ACOX1:Q15067:OID20124:v1:Cardiometabolic	3	0.0493049	0.0488934	0.313255	PPP	Q15067	Chen et al.	phosphoethanolamine	HMDB0000224	ENSG00000161533	ACOX1	FALSE
81037	MR-link-2	GCST90200281	phosphoethanolamine	ACP5:P13686:OID20314:v1:Cardiometabolic	ACP5:P13686:OID20314:v1:Cardiometabolic	3	0.0768153	0.0465986	0.0992609	PPP	P13686	Chen et al.	phosphoethanolamine	HMDB0000224	ENSG00000102575	ACP5	FALSE
81038	MR-link-2	GCST90200281	phosphoethanolamine	ACP6:Q9NPH0:OID21432:v1:Oncology	ACP6:Q9NPH0:OID21432:v1:Oncology	3	0.0649983	0.0461846	0.159321	PPP	Q9NPH0	Chen et al.	phosphoethanolamine	HMDB0000224	ENSG00000162836	ACP6	FALSE
81039	MR-link-2	GCST90200281	phosphoethanolamine	ACY1:Q03154:OID20137:v1:Cardiometabolic	ACY1:Q03154:OID20137:v1:Cardiometabolic	3	0.0434502	0.0488498	0.373752	PPP	Q03154	Chen et al.	phosphoethanolamine	HMDB0000224	ENSG00000114786	ACY1	FALSE
81040	MR-link-2	GCST90200281	phosphoethanolamine	ACYP1:P07311:OID30642:v1:Inflammation_II	ACYP1:P07311:OID30642:v1:Inflammation_II	3	0.0153377	0.056638	0.786543	PPP	P07311	Chen et al.	phosphoethanolamine	HMDB0000224	ENSG00000119640	ACYP1	FALSE
81042	MR-link-2	GCST90200281	phosphoethanolamine	ADA2:Q9NZK5:OID20394:v1:Cardiometabolic	ADA2:Q9NZK5:OID20394:v1:Cardiometabolic	3	0.0757079	0.0541633	0.162182	PPP	Q9NZK5	Chen et al.	phosphoethanolamine	HMDB0000224	ENSG00000093072	CECR1	FALSE
81043	MR-link-2	GCST90200281	phosphoethanolamine	ADA:P00813:OID20645:v1:Inflammation	ADA:P00813:OID20645:v1:Inflammation	3	-0.0164798	0.0515132	0.749034	PPP	P00813	Chen et al.	phosphoethanolamine	HMDB0000224	ENSG00000196839	ADA	FALSE
81045	MR-link-2	GCST90200281	phosphoethanolamine	ADH1B:P00325:OID30612:v1:Inflammation_II	ADH1B:P00325:OID30612:v1:Inflammation_II	3	0.0315479	0.0470362	0.502402	PPP	P00325	Chen et al.	phosphoethanolamine	HMDB0000224	ENSG00000196616	ADH1B	FALSE
81047	MR-link-2	GCST90200281	phosphoethanolamine	ADH4:P08319:OID20117:v1:Cardiometabolic	ADH4:P08319:OID20117:v1:Cardiometabolic	3	0.0185649	0.0468771	0.69208	PPP	P08319	Chen et al.	phosphoethanolamine	HMDB0000224	ENSG00000198099	ADH4	FALSE
81051	MR-link-2	GCST90200281	phosphoethanolamine	AHCY:P23526:OID20199:v1:Cardiometabolic	AHCY:P23526:OID20199:v1:Cardiometabolic	3	0.039971	0.0549547	0.467015	PPP	P23526	Chen et al.	phosphoethanolamine	HMDB0000224	ENSG00000101444	AHCY	FALSE
81052	MR-link-2	GCST90200281	phosphoethanolamine	AK2:P54819:OID31142:v1:Neurology_II	AK2:P54819:OID31142:v1:Neurology_II	3	0.00710953	0.049717	0.88629	PPP	P54819	Chen et al.	phosphoethanolamine	HMDB0000224	ENSG00000004455	AK2	FALSE
81053	MR-link-2	GCST90200281	phosphoethanolamine	ALDH5A1:P51649:OID31047:v1:Neurology_II	ALDH5A1:P51649:OID31047:v1:Neurology_II	3	0.0162887	0.0463648	0.725352	PPP	P51649	Chen et al.	phosphoethanolamine	HMDB0000224	ENSG00000112294	ALDH5A1	FALSE
81057	MR-link-2	GCST90200281	phosphoethanolamine	ALPI:P09923:OID30497:v1:Inflammation_II	ALPI:P09923:OID30497:v1:Inflammation_II	3	-0.0372102	0.0483304	0.441352	PPP	P09923	Chen et al.	phosphoethanolamine	HMDB0000224	ENSG00000163295	ALPI	FALSE
81058	MR-link-2	GCST90200281	phosphoethanolamine	ALPP:P05187:OID21383:v1:Oncology	ALPP:P05187:OID21383:v1:Oncology	3	-0.0178177	0.0498039	0.720525	PPP	P05187	Chen et al.	phosphoethanolamine	HMDB0000224	ENSG00000163283	ALPP	FALSE
81059	MR-link-2	GCST90200281	phosphoethanolamine	AMDHD2:Q9Y303:OID30366:v1:Cardiometabolic_II	AMDHD2:Q9Y303:OID30366:v1:Cardiometabolic_II	3	0.0216562	0.0498322	0.663865	PPP	Q9Y303	Chen et al.	phosphoethanolamine	HMDB0000224	ENSG00000162066	AMDHD2	FALSE
81060	MR-link-2	GCST90200281	phosphoethanolamine	AMPD3:Q01432:OID31139:v1:Neurology_II	AMPD3:Q01432:OID31139:v1:Neurology_II	3	0.0340043	0.0596146	0.568404	PPP	Q01432	Chen et al.	phosphoethanolamine	HMDB0000224	ENSG00000133805	AMPD3	FALSE
81061	MR-link-2	GCST90200281	phosphoethanolamine	AMY1A_AMY1B_AMY1C:P0DUB6_P0DTE7_P0DTE8:OID30707:v1:Inflammation_II	AMY1A_AMY1B_AMY1C:P0DUB6_P0DTE7_P0DTE8:OID30707:v1:Inflammation_II	3	0.0255178	0.0594641	0.667829	PPP	P0DUB6_P0DTE7_P0DTE8	Chen et al.	phosphoethanolamine	HMDB0000224	ENSG00000187733	AMY1C	FALSE
81062	MR-link-2	GCST90200281	phosphoethanolamine	AMY2A:P04746:OID20333:v1:Cardiometabolic	AMY2A:P04746:OID20333:v1:Cardiometabolic	3	-0.0317399	0.057293	0.579585	PPP	P04746	Chen et al.	phosphoethanolamine	HMDB0000224	ENSG00000243480	AMY2A	FALSE
81063	MR-link-2	GCST90200281	phosphoethanolamine	AMY2B:P19961:OID20340:v1:Cardiometabolic	AMY2B:P19961:OID20340:v1:Cardiometabolic	3	-0.0436763	0.0575259	0.447706	PPP	P19961	Chen et al.	phosphoethanolamine	HMDB0000224	ENSG00000240038	AMY2B	FALSE
81064	MR-link-2	GCST90200281	phosphoethanolamine	ANPEP:P15144:OID20350:v1:Cardiometabolic	ANPEP:P15144:OID20350:v1:Cardiometabolic	3	0.0459665	0.0521821	0.37838	PPP	P15144	Chen et al.	phosphoethanolamine	HMDB0000224	ENSG00000166825	ANPEP	FALSE
81066	MR-link-2	GCST90200281	phosphoethanolamine	AOC3:Q16853:OID20389:v1:Cardiometabolic	AOC3:Q16853:OID20389:v1:Cardiometabolic	3	0.0476779	0.0467855	0.308167	PPP	Q16853	Chen et al.	phosphoethanolamine	HMDB0000224	ENSG00000131471	AOC3	FALSE
81068	MR-link-2	GCST90200281	phosphoethanolamine	ARF6:P62330:OID31523:v1:Oncology_II	ARF6:P62330:OID31523:v1:Oncology_II	3	0.0437833	0.0504495	0.385469	PPP	P62330	Chen et al.	phosphoethanolamine	HMDB0000224	ENSG00000165527	ARF6	FALSE
81069	MR-link-2	GCST90200281	phosphoethanolamine	ARG1:P05089:OID21445:v1:Oncology	ARG1:P05089:OID21445:v1:Oncology	3	-0.0676553	0.0502886	0.178515	PPP	P05089	Chen et al.	phosphoethanolamine	HMDB0000224	ENSG00000118520	ARG1	FALSE
81070	MR-link-2	GCST90200281	phosphoethanolamine	ARG2:P78540:OID31339:v1:Oncology_II	ARG2:P78540:OID31339:v1:Oncology_II	3	-0.0718542	0.0546048	0.18821	PPP	P78540	Chen et al.	phosphoethanolamine	HMDB0000224	ENSG00000081181	ARG2	FALSE
81072	MR-link-2	GCST90200281	phosphoethanolamine	ARSA:P15289:OID21138:v1:Neurology	ARSA:P15289:OID21138:v1:Neurology	3	0.0204246	0.0506635	0.686844	PPP	P15289	Chen et al.	phosphoethanolamine	HMDB0000224	ENSG00000100299	ARSA	FALSE
81076	MR-link-2	GCST90200281	phosphoethanolamine	ASS1:P00966:OID30170:v1:Cardiometabolic_II	ASS1:P00966:OID30170:v1:Cardiometabolic_II	3	0.0210898	0.0479166	0.659839	PPP	P00966	Chen et al.	phosphoethanolamine	HMDB0000224	ENSG00000130707	ASS1	FALSE
81078	MR-link-2	GCST90200281	phosphoethanolamine	BCAT1:P54687:OID30312:v1:Cardiometabolic_II	BCAT1:P54687:OID30312:v1:Cardiometabolic_II	3	0.00889793	0.0546452	0.870652	PPP	P54687	Chen et al.	phosphoethanolamine	HMDB0000224	ENSG00000060982	BCAT1	FALSE
81079	MR-link-2	GCST90200281	phosphoethanolamine	BCAT2:O15382:OID30844:v1:Neurology_II	BCAT2:O15382:OID30844:v1:Neurology_II	3	-0.0306799	0.0531136	0.563515	PPP	O15382	Chen et al.	phosphoethanolamine	HMDB0000224	ENSG00000105552	BCAT2	FALSE
81080	MR-link-2	GCST90200281	phosphoethanolamine	BCHE:P06276:OID30717:v1:Inflammation_II	BCHE:P06276:OID30717:v1:Inflammation_II	3	0.00465958	0.0461973	0.919659	PPP	P06276	Chen et al.	phosphoethanolamine	HMDB0000224	ENSG00000114200	BCHE	FALSE
81081	MR-link-2	GCST90200281	phosphoethanolamine	BHMT2:Q9H2M3:OID30051:v1:Cardiometabolic_II	BHMT2:Q9H2M3:OID30051:v1:Cardiometabolic_II	3	0.0267715	0.0499629	0.592078	PPP	Q9H2M3	Chen et al.	phosphoethanolamine	HMDB0000224	ENSG00000132840	BHMT2	FALSE
81083	MR-link-2	GCST90200281	phosphoethanolamine	BLVRB:P30043:OID21141:v1:Neurology	BLVRB:P30043:OID21141:v1:Neurology	3	-0.0506884	0.0458235	0.268655	PPP	P30043	Chen et al.	phosphoethanolamine	HMDB0000224	ENSG00000090013	BLVRB	FALSE
81085	MR-link-2	GCST90200281	phosphoethanolamine	BST1:Q10588:OID21051:v1:Neurology	BST1:Q10588:OID21051:v1:Neurology	3	0.0205845	0.0477833	0.666622	PPP	Q10588	Chen et al.	phosphoethanolamine	HMDB0000224	ENSG00000109743	BST1	FALSE
81087	MR-link-2	GCST90200281	phosphoethanolamine	CANT1:Q8WVQ1:OID20181:v1:Cardiometabolic	CANT1:Q8WVQ1:OID20181:v1:Cardiometabolic	3	-0.0243721	0.052685	0.643651	PPP	Q8WVQ1	Chen et al.	phosphoethanolamine	HMDB0000224	ENSG00000171302	CANT1	FALSE
81090	MR-link-2	GCST90200281	phosphoethanolamine	CBS:P35520:OID30200:v1:Cardiometabolic_II	CBS:P35520:OID30200:v1:Cardiometabolic_II	3	-0.0436749	0.05049	0.387027	PPP	P35520	Chen et al.	phosphoethanolamine	HMDB0000224	ENSG00000160200	CBS	FALSE
81091	MR-link-2	GCST90200281	phosphoethanolamine	CDA:P32320:OID30345:v1:Cardiometabolic_II	CDA:P32320:OID30345:v1:Cardiometabolic_II	3	-0.0232502	0.104468	0.823879	PPP	P32320	Chen et al.	phosphoethanolamine	HMDB0000224	ENSG00000158825	CDA	FALSE
81095	MR-link-2	GCST90200281	phosphoethanolamine	CES1:P23141:OID20244:v1:Cardiometabolic	CES1:P23141:OID20244:v1:Cardiometabolic	3	0.0353843	0.0523375	0.49899	PPP	P23141	Chen et al.	phosphoethanolamine	HMDB0000224	ENSG00000198848	CES1	FALSE
81096	MR-link-2	GCST90200281	phosphoethanolamine	CES2:O00748:OID21366:v1:Oncology	CES2:O00748:OID21366:v1:Oncology	3	0.0350333	0.0471142	0.457129	PPP	O00748	Chen et al.	phosphoethanolamine	HMDB0000224	ENSG00000172831	CES2	FALSE
81097	MR-link-2	GCST90200281	phosphoethanolamine	CHAC2:Q8WUX2:OID21230:v1:Oncology	CHAC2:Q8WUX2:OID21230:v1:Oncology	3	-0.0274087	0.0522962	0.600206	PPP	Q8WUX2	Chen et al.	phosphoethanolamine	HMDB0000224	ENSG00000143942	CHAC2	FALSE
81100	MR-link-2	GCST90200281	phosphoethanolamine	CKB:P12277:OID30400:v1:Cardiometabolic_II	CKB:P12277:OID30400:v1:Cardiometabolic_II	3	0.0092883	0.0537028	0.862685	PPP	P12277	Chen et al.	phosphoethanolamine	HMDB0000224	ENSG00000166165	CKB	FALSE
81102	MR-link-2	GCST90200281	phosphoethanolamine	CKMT1A_CKMT1B:P12532:OID20721:v1:Inflammation	CKMT1A_CKMT1B:P12532:OID20721:v1:Inflammation	3	-0.0106476	0.0566671	0.850956	PPP	P12532	Chen et al.	phosphoethanolamine	HMDB0000224	ENSG00000237289	CKMT1A	FALSE
81103	MR-link-2	GCST90200281	phosphoethanolamine	CNDP1:Q96KN2:OID20347:v1:Cardiometabolic	CNDP1:Q96KN2:OID20347:v1:Cardiometabolic	3	0.0527412	0.0477421	0.269285	PPP	Q96KN2	Chen et al.	phosphoethanolamine	HMDB0000224	ENSG00000150656	CNDP1	FALSE
81105	MR-link-2	GCST90200281	phosphoethanolamine	COMT:P21964:OID20086:v1:Cardiometabolic	COMT:P21964:OID20086:v1:Cardiometabolic	3	0.00798853	0.0523952	0.878819	PPP	P21964	Chen et al.	phosphoethanolamine	HMDB0000224	ENSG00000093010	COMT	FALSE
81108	MR-link-2	GCST90200281	phosphoethanolamine	DARS1:P14868:OID20903:v1:Neurology	DARS1:P14868:OID20903:v1:Neurology	3	0.00210966	0.0532725	0.968411	PPP	P14868	Chen et al.	phosphoethanolamine	HMDB0000224	ENSG00000115866	DARS	FALSE
81109	MR-link-2	GCST90200281	phosphoethanolamine	DBH:P09172:OID30703:v1:Inflammation_II	DBH:P09172:OID30703:v1:Inflammation_II	3	0.0133326	0.0484004	0.782959	PPP	P09172	Chen et al.	phosphoethanolamine	HMDB0000224	ENSG00000123454	DBH	FALSE
81110	MR-link-2	GCST90200281	phosphoethanolamine	DGKA:P23743:OID30546:v1:Inflammation_II	DGKA:P23743:OID30546:v1:Inflammation_II	3	0.0328149	0.050389	0.514897	PPP	P23743	Chen et al.	phosphoethanolamine	HMDB0000224	ENSG00000065357	DGKA	FALSE
81112	MR-link-2	GCST90200281	phosphoethanolamine	DGKZ:Q13574:OID20466:v1:Inflammation	DGKZ:Q13574:OID20466:v1:Inflammation	3	0.0945949	0.0555356	0.0885083	PPP	Q13574	Chen et al.	phosphoethanolamine	HMDB0000224	ENSG00000149091	DGKZ	FALSE
81113	MR-link-2	GCST90200281	phosphoethanolamine	DHODH:Q02127:OID30137:v1:Cardiometabolic_II	DHODH:Q02127:OID30137:v1:Cardiometabolic_II	3	-0.038892	0.0475213	0.413122	PPP	Q02127	Chen et al.	phosphoethanolamine	HMDB0000224	ENSG00000102967	DHODH	FALSE
81114	MR-link-2	GCST90200281	phosphoethanolamine	DHPS:P49366:OID31357:v1:Oncology_II	DHPS:P49366:OID31357:v1:Oncology_II	3	-0.00636793	0.0566189	0.910451	PPP	P49366	Chen et al.	phosphoethanolamine	HMDB0000224	ENSG00000095059	DHPS	FALSE
81115	MR-link-2	GCST90200281	phosphoethanolamine	DNM1:Q05193:OID31458:v1:Oncology_II	DNM1:Q05193:OID31458:v1:Oncology_II	3	0.0332258	0.0499492	0.505927	PPP	Q05193	Chen et al.	phosphoethanolamine	HMDB0000224	ENSG00000106976	DNM1	FALSE
81116	MR-link-2	GCST90200281	phosphoethanolamine	DNM3:Q9UQ16:OID31000:v1:Neurology_II	DNM3:Q9UQ16:OID31000:v1:Neurology_II	3	0.0692771	0.0466496	0.13753	PPP	Q9UQ16	Chen et al.	phosphoethanolamine	HMDB0000224	ENSG00000197959	DNM3	FALSE
81117	MR-link-2	GCST90200281	phosphoethanolamine	DTYMK:P23919:OID30308:v1:Cardiometabolic_II	DTYMK:P23919:OID30308:v1:Cardiometabolic_II	3	0.0192809	0.0550934	0.726364	PPP	P23919	Chen et al.	phosphoethanolamine	HMDB0000224	ENSG00000168393	DTYMK	FALSE
81119	MR-link-2	GCST90200281	phosphoethanolamine	ENOPH1:Q9UHY7:OID31349:v1:Oncology_II	ENOPH1:Q9UHY7:OID31349:v1:Oncology_II	3	0.00373268	0.0518533	0.942614	PPP	Q9UHY7	Chen et al.	phosphoethanolamine	HMDB0000224	ENSG00000145293	ENOPH1	FALSE
81121	MR-link-2	GCST90200281	phosphoethanolamine	ENPP7:Q6UWV6:OID20689:v1:Inflammation	ENPP7:Q6UWV6:OID20689:v1:Inflammation	3	0.0565568	0.0467046	0.225915	PPP	Q6UWV6	Chen et al.	phosphoethanolamine	HMDB0000224	ENSG00000182156	ENPP7	FALSE
81126	MR-link-2	GCST90200281	phosphoethanolamine	ENTPD5:O75356:OID20104:v1:Cardiometabolic	ENTPD5:O75356:OID20104:v1:Cardiometabolic	3	-0.0650618	0.0552299	0.238789	PPP	O75356	Chen et al.	phosphoethanolamine	HMDB0000224	ENSG00000187097	ENTPD5	FALSE
81128	MR-link-2	GCST90200281	phosphoethanolamine	ENTPD6:O75354:OID20100:v1:Cardiometabolic	ENTPD6:O75354:OID20100:v1:Cardiometabolic	3	-0.00335018	0.0574918	0.953532	PPP	O75354	Chen et al.	phosphoethanolamine	HMDB0000224	ENSG00000197586	ENTPD6	FALSE
81132	MR-link-2	GCST90200281	phosphoethanolamine	FARSA:Q9Y285:OID30887:v1:Neurology_II	FARSA:Q9Y285:OID30887:v1:Neurology_II	3	0.0129725	0.0495516	0.793477	PPP	Q9Y285	Chen et al.	phosphoethanolamine	HMDB0000224	ENSG00000179115	FARSA	FALSE
81134	MR-link-2	GCST90200281	phosphoethanolamine	FBP1:P09467:OID20227:v1:Cardiometabolic	FBP1:P09467:OID20227:v1:Cardiometabolic	3	0.0101435	0.0474751	0.830813	PPP	P09467	Chen et al.	phosphoethanolamine	HMDB0000224	ENSG00000165140	FBP1	FALSE
81138	MR-link-2	GCST90200281	phosphoethanolamine	FOLH1:Q04609:OID30430:v1:Inflammation_II	FOLH1:Q04609:OID30430:v1:Inflammation_II	3	0.0234678	0.0469372	0.617087	PPP	Q04609	Chen et al.	phosphoethanolamine	HMDB0000224	ENSG00000086205	FOLH1	FALSE
81139	MR-link-2	GCST90200281	phosphoethanolamine	GAD1:Q99259:OID31166:v1:Oncology_II	GAD1:Q99259:OID31166:v1:Oncology_II	3	0.0500929	0.0509277	0.325307	PPP	Q99259	Chen et al.	phosphoethanolamine	HMDB0000224	ENSG00000128683	GAD1	FALSE
81140	MR-link-2	GCST90200281	phosphoethanolamine	GAD2:Q05329:OID30449:v1:Inflammation_II	GAD2:Q05329:OID30449:v1:Inflammation_II	3	0.0337398	0.0481045	0.483063	PPP	Q05329	Chen et al.	phosphoethanolamine	HMDB0000224	ENSG00000136750	GAD2	FALSE
81141	MR-link-2	GCST90200281	phosphoethanolamine	GAMT:Q14353:OID30133:v1:Cardiometabolic_II	GAMT:Q14353:OID30133:v1:Cardiometabolic_II	3	-0.0263961	0.0579038	0.64849	PPP	Q14353	Chen et al.	phosphoethanolamine	HMDB0000224	ENSG00000130005	GAMT	FALSE
81142	MR-link-2	GCST90200281	phosphoethanolamine	GAPDH:P04406:OID30600:v1:Inflammation_II	GAPDH:P04406:OID30600:v1:Inflammation_II	3	-0.0202687	0.055488	0.714902	PPP	P04406	Chen et al.	phosphoethanolamine	HMDB0000224	ENSG00000111640	GAPDH	FALSE
81144	MR-link-2	GCST90200281	phosphoethanolamine	GART:P22102:OID31004:v1:Neurology_II	GART:P22102:OID31004:v1:Neurology_II	3	-0.0399834	0.0515625	0.438083	PPP	P22102	Chen et al.	phosphoethanolamine	HMDB0000224	ENSG00000159131	GART	FALSE
81147	MR-link-2	GCST90200281	phosphoethanolamine	GGCT:O75223:OID30304:v1:Cardiometabolic_II	GGCT:O75223:OID30304:v1:Cardiometabolic_II	3	-0.015746	0.0541763	0.771324	PPP	O75223	Chen et al.	phosphoethanolamine	HMDB0000224	ENSG00000006625	GGCT	FALSE
81148	MR-link-2	GCST90200281	phosphoethanolamine	GLA:P06280:OID30594:v1:Inflammation_II	GLA:P06280:OID30594:v1:Inflammation_II	3	0.0746103	0.0584276	0.201613	PPP	P06280	Chen et al.	phosphoethanolamine	HMDB0000224	ENSG00000102393	GLA	FALSE
81149	MR-link-2	GCST90200281	phosphoethanolamine	GMPR2:Q9P2T1:OID30623:v1:Inflammation_II	GMPR2:Q9P2T1:OID30623:v1:Inflammation_II	3	0.0113152	0.0518219	0.827158	PPP	Q9P2T1	Chen et al.	phosphoethanolamine	HMDB0000224	ENSG00000100938	GMPR2	FALSE
81150	MR-link-2	GCST90200281	phosphoethanolamine	GMPR:P36959:OID20641:v1:Inflammation	GMPR:P36959:OID20641:v1:Inflammation	3	-0.0572592	0.0521405	0.27213	PPP	P36959	Chen et al.	phosphoethanolamine	HMDB0000224	ENSG00000137198	GMPR	FALSE
81154	MR-link-2	GCST90200281	phosphoethanolamine	GUK1:Q16774:OID30148:v1:Cardiometabolic_II	GUK1:Q16774:OID30148:v1:Cardiometabolic_II	3	0.0549429	0.0477884	0.250262	PPP	Q16774	Chen et al.	phosphoethanolamine	HMDB0000224	ENSG00000143774	GUK1	FALSE
81155	MR-link-2	GCST90200281	phosphoethanolamine	HARS1:P12081:OID21086:v1:Neurology	HARS1:P12081:OID21086:v1:Neurology	3	0.00235545	0.0510548	0.963202	PPP	P12081	Chen et al.	phosphoethanolamine	HMDB0000224	ENSG00000170445	HARS	FALSE
81156	MR-link-2	GCST90200281	phosphoethanolamine	HDDC2:Q7Z4H3:OID31447:v1:Oncology_II	HDDC2:Q7Z4H3:OID31447:v1:Oncology_II	3	-0.0354946	0.0459914	0.440254	PPP	Q7Z4H3	Chen et al.	phosphoethanolamine	HMDB0000224	ENSG00000111906	HDDC2	FALSE
81159	MR-link-2	GCST90200281	phosphoethanolamine	HK2:P52789:OID20065:v1:Cardiometabolic	HK2:P52789:OID20065:v1:Cardiometabolic	3	-0.0482367	0.0453202	0.287168	PPP	P52789	Chen et al.	phosphoethanolamine	HMDB0000224	ENSG00000159399	HK2	FALSE
81160	MR-link-2	GCST90200281	phosphoethanolamine	HMGCL:P35914:OID30214:v1:Cardiometabolic_II	HMGCL:P35914:OID30214:v1:Cardiometabolic_II	3	0.0530141	0.0521657	0.309504	PPP	P35914	Chen et al.	phosphoethanolamine	HMDB0000224	ENSG00000117305	HMGCL	FALSE
81161	MR-link-2	GCST90200281	phosphoethanolamine	HMOX1:P09601:OID20217:v1:Cardiometabolic	HMOX1:P09601:OID20217:v1:Cardiometabolic	3	0.0335071	0.0547091	0.540234	PPP	P09601	Chen et al.	phosphoethanolamine	HMDB0000224	ENSG00000100292	HMOX1	FALSE
81163	MR-link-2	GCST90200281	phosphoethanolamine	HMOX2:P30519:OID20887:v1:Neurology	HMOX2:P30519:OID20887:v1:Neurology	3	0.0633477	0.0503348	0.208201	PPP	P30519	Chen et al.	phosphoethanolamine	HMDB0000224	ENSG00000103415	HMOX2	FALSE
81164	MR-link-2	GCST90200281	phosphoethanolamine	HNMT:P50135:OID20975:v1:Neurology	HNMT:P50135:OID20975:v1:Neurology	3	0.10082	0.0527676	0.0560508	PPP	P50135	Chen et al.	phosphoethanolamine	HMDB0000224	ENSG00000150540	HNMT	FALSE
81166	MR-link-2	GCST90200281	phosphoethanolamine	HRAS:P01112:OID31263:v1:Oncology_II	HRAS:P01112:OID31263:v1:Oncology_II	3	0.0428795	0.050124	0.392292	PPP	P01112	Chen et al.	phosphoethanolamine	HMDB0000224	ENSG00000174775	HRAS	FALSE
81169	MR-link-2	GCST90200281	phosphoethanolamine	IDO1:P14902:OID30230:v1:Cardiometabolic_II	IDO1:P14902:OID30230:v1:Cardiometabolic_II	3	0.0847812	0.0609096	0.163947	PPP	P14902	Chen et al.	phosphoethanolamine	HMDB0000224	ENSG00000131203	IDO1	FALSE
81170	MR-link-2	GCST90200281	phosphoethanolamine	IDO1:P14902:OID30563:v1:Inflammation_II	IDO1:P14902:OID30563:v1:Inflammation_II	3	0.136517	0.0621799	0.0281261	PPP	P14902	Chen et al.	phosphoethanolamine	HMDB0000224	ENSG00000131203	IDO1	FALSE
81171	MR-link-2	GCST90200281	phosphoethanolamine	IDO1:P14902:OID31050:v1:Neurology_II	IDO1:P14902:OID31050:v1:Neurology_II	3	0.0952059	0.060151	0.113471	PPP	P14902	Chen et al.	phosphoethanolamine	HMDB0000224	ENSG00000131203	IDO1	FALSE
81172	MR-link-2	GCST90200281	phosphoethanolamine	IDO1:P14902:OID31474:v1:Oncology_II	IDO1:P14902:OID31474:v1:Oncology_II	3	0.0962409	0.0600666	0.109103	PPP	P14902	Chen et al.	phosphoethanolamine	HMDB0000224	ENSG00000131203	IDO1	FALSE
81175	MR-link-2	GCST90200281	phosphoethanolamine	IL18R1:Q13478:OID20652:v1:Inflammation	IL18R1:Q13478:OID20652:v1:Inflammation	3	0.0495962	0.0503615	0.324721	PPP	Q13478	Chen et al.	phosphoethanolamine	HMDB0000224	ENSG00000115604	IL18R1	FALSE
81176	MR-link-2	GCST90200281	phosphoethanolamine	IL18RAP:O95256:OID20900:v1:Neurology	IL18RAP:O95256:OID20900:v1:Neurology	3	-0.0295986	0.0461848	0.521605	PPP	O95256	Chen et al.	phosphoethanolamine	HMDB0000224	ENSG00000115607	IL18RAP	FALSE
81178	MR-link-2	GCST90200281	phosphoethanolamine	IL1R1:P14778:OID21116:v1:Neurology	IL1R1:P14778:OID21116:v1:Neurology	3	0.0336394	0.0455437	0.460138	PPP	P14778	Chen et al.	phosphoethanolamine	HMDB0000224	ENSG00000115594	IL1R1	FALSE
81181	MR-link-2	GCST90200281	phosphoethanolamine	IL1RAP:Q9NPH3:OID21126:v1:Neurology	IL1RAP:Q9NPH3:OID21126:v1:Neurology	3	-0.0837207	0.0559133	0.134307	PPP	Q9NPH3	Chen et al.	phosphoethanolamine	HMDB0000224	ENSG00000196083	IL1RAP	FALSE
81183	MR-link-2	GCST90200281	phosphoethanolamine	IL1RL1:Q01638:OID20250:v1:Cardiometabolic	IL1RL1:Q01638:OID20250:v1:Cardiometabolic	3	-0.0168171	0.0474051	0.722775	PPP	Q01638	Chen et al.	phosphoethanolamine	HMDB0000224	ENSG00000115602	IL1RL1	FALSE
81185	MR-link-2	GCST90200281	phosphoethanolamine	IL1RL2:Q9HB29:OID20487:v1:Inflammation	IL1RL2:Q9HB29:OID20487:v1:Inflammation	3	0.00559243	0.0497703	0.910534	PPP	Q9HB29	Chen et al.	phosphoethanolamine	HMDB0000224	ENSG00000115598	IL1RL2	FALSE
81189	MR-link-2	GCST90200281	phosphoethanolamine	INPP1:P49441:OID21345:v1:Oncology	INPP1:P49441:OID21345:v1:Oncology	3	0.0662387	0.0552919	0.230924	PPP	P49441	Chen et al.	phosphoethanolamine	HMDB0000224	ENSG00000151689	INPP1	FALSE
81190	MR-link-2	GCST90200281	phosphoethanolamine	INPPL1:O15357:OID21314:v1:Oncology	INPPL1:O15357:OID21314:v1:Oncology	3	0.0274539	0.0529654	0.604223	PPP	O15357	Chen et al.	phosphoethanolamine	HMDB0000224	ENSG00000165458	INPPL1	FALSE
81192	MR-link-2	GCST90200281	phosphoethanolamine	KDM3A:Q9Y4C1:OID30426:v1:Inflammation_II	KDM3A:Q9Y4C1:OID30426:v1:Inflammation_II	3	-0.00467975	0.0454176	0.917933	PPP	Q9Y4C1	Chen et al.	phosphoethanolamine	HMDB0000224	ENSG00000115548	KDM3A	FALSE
81193	MR-link-2	GCST90200281	phosphoethanolamine	KHK:P50053:OID30241:v1:Cardiometabolic_II	KHK:P50053:OID30241:v1:Cardiometabolic_II	3	-0.0148934	0.0504677	0.767912	PPP	P50053	Chen et al.	phosphoethanolamine	HMDB0000224	ENSG00000138030	KHK	FALSE
81197	MR-link-2	GCST90200281	phosphoethanolamine	KYNU:Q16719:OID20669:v1:Inflammation	KYNU:Q16719:OID20669:v1:Inflammation	3	0.227436	0.0570903	6.78231e-05	PPP	Q16719	Chen et al.	phosphoethanolamine	HMDB0000224	ENSG00000115919	KYNU	FALSE
81200	MR-link-2	GCST90200281	phosphoethanolamine	LYPLA2:O95372:OID30817:v1:Neurology_II	LYPLA2:O95372:OID30817:v1:Neurology_II	3	0.0108639	0.0480506	0.821129	PPP	O95372	Chen et al.	phosphoethanolamine	HMDB0000224	ENSG00000011009	LYPLA2	FALSE
81202	MR-link-2	GCST90200281	phosphoethanolamine	MARS1:P56192:OID30658:v1:Inflammation_II	MARS1:P56192:OID30658:v1:Inflammation_II	3	0.0353177	0.0594295	0.552326	PPP	P56192	Chen et al.	phosphoethanolamine	HMDB0000224	ENSG00000166986	MARS1	FALSE
81203	MR-link-2	GCST90200281	phosphoethanolamine	MGLL:Q99685:OID20711:v1:Inflammation	MGLL:Q99685:OID20711:v1:Inflammation	3	-0.0136812	0.0507389	0.787438	PPP	Q99685	Chen et al.	phosphoethanolamine	HMDB0000224	ENSG00000074416	MGLL	FALSE
81207	MR-link-2	GCST90200281	phosphoethanolamine	MSRA:Q9UJ68:OID21513:v1:Oncology	MSRA:Q9UJ68:OID21513:v1:Oncology	3	0.0204254	0.0548344	0.709526	PPP	Q9UJ68	Chen et al.	phosphoethanolamine	HMDB0000224	ENSG00000175806	MSRA	FALSE
81210	MR-link-2	GCST90200281	phosphoethanolamine	MTR:Q99707:OID30110:v1:Cardiometabolic_II	MTR:Q99707:OID30110:v1:Cardiometabolic_II	3	0.0730226	0.0538655	0.175211	PPP	Q99707	Chen et al.	phosphoethanolamine	HMDB0000224	ENSG00000116984	MTR	FALSE
81211	MR-link-2	GCST90200281	phosphoethanolamine	MVK:Q03426:OID20459:v1:Inflammation	MVK:Q03426:OID20459:v1:Inflammation	3	0.00632897	0.0551745	0.908676	PPP	Q03426	Chen et al.	phosphoethanolamine	HMDB0000224	ENSG00000110921	MVK	FALSE
81214	MR-link-2	GCST90200281	phosphoethanolamine	NADK:O95544:OID20178:v1:Cardiometabolic	NADK:O95544:OID20178:v1:Cardiometabolic	3	0.0351524	0.0558111	0.528795	PPP	O95544	Chen et al.	phosphoethanolamine	HMDB0000224	ENSG00000008130	NADK	FALSE
81217	MR-link-2	GCST90200281	phosphoethanolamine	NAMPT:P43490:OID21227:v1:Oncology	NAMPT:P43490:OID21227:v1:Oncology	3	-0.00435347	0.0481298	0.927928	PPP	P43490	Chen et al.	phosphoethanolamine	HMDB0000224	ENSG00000105835	NAMPT	FALSE
81218	MR-link-2	GCST90200281	phosphoethanolamine	NAPRT:Q6XQN6:OID31114:v1:Neurology_II	NAPRT:Q6XQN6:OID31114:v1:Neurology_II	3	-0.080092	0.0562929	0.154802	PPP	Q6XQN6	Chen et al.	phosphoethanolamine	HMDB0000224	ENSG00000147813	NAPRT	FALSE
81219	MR-link-2	GCST90200281	phosphoethanolamine	NARS1:O43776:OID31035:v1:Neurology_II	NARS1:O43776:OID31035:v1:Neurology_II	3	-0.00122335	0.0522731	0.981329	PPP	O43776	Chen et al.	phosphoethanolamine	HMDB0000224	ENSG00000134440	NARS1	FALSE
81222	MR-link-2	GCST90200281	phosphoethanolamine	NME1:P15531:OID30451:v1:Inflammation_II	NME1:P15531:OID30451:v1:Inflammation_II	3	-0.0110157	0.0550629	0.841436	PPP	P15531	Chen et al.	phosphoethanolamine	HMDB0000224	ENSG00000239672	NME1	FALSE
81223	MR-link-2	GCST90200281	phosphoethanolamine	NME3:Q13232:OID20789:v1:Inflammation	NME3:Q13232:OID20789:v1:Inflammation	3	-0.000506077	0.0465373	0.991323	PPP	Q13232	Chen et al.	phosphoethanolamine	HMDB0000224	ENSG00000103024	NME3	FALSE
81224	MR-link-2	GCST90200281	phosphoethanolamine	NOS1:P29475:OID20863:v1:Neurology	NOS1:P29475:OID20863:v1:Neurology	3	0.0078641	0.0480532	0.870004	PPP	P29475	Chen et al.	phosphoethanolamine	HMDB0000224	ENSG00000089250	NOS1	FALSE
81225	MR-link-2	GCST90200281	phosphoethanolamine	NOS2:P35228:OID30087:v1:Cardiometabolic_II	NOS2:P35228:OID30087:v1:Cardiometabolic_II	3	0.00783559	0.0481696	0.870781	PPP	P35228	Chen et al.	phosphoethanolamine	HMDB0000224	ENSG00000007171	NOS2	FALSE
81226	MR-link-2	GCST90200281	phosphoethanolamine	NOS3:P29474:OID20834:v1:Neurology	NOS3:P29474:OID20834:v1:Neurology	3	0.0328069	0.0519038	0.52734	PPP	P29474	Chen et al.	phosphoethanolamine	HMDB0000224	ENSG00000164867	NOS3	FALSE
81227	MR-link-2	GCST90200281	phosphoethanolamine	NPL:Q9BXD5:OID30329:v1:Cardiometabolic_II	NPL:Q9BXD5:OID30329:v1:Cardiometabolic_II	3	0.129212	0.0503199	0.0102343	PPP	Q9BXD5	Chen et al.	phosphoethanolamine	HMDB0000224	ENSG00000135838	NPL	FALSE
81231	MR-link-2	GCST90200281	phosphoethanolamine	OPLAH:O14841:OID30201:v1:Cardiometabolic_II	OPLAH:O14841:OID30201:v1:Cardiometabolic_II	3	-0.0218763	0.0488539	0.654304	PPP	O14841	Chen et al.	phosphoethanolamine	HMDB0000224	ENSG00000178814	OPLAH	FALSE
81232	MR-link-2	GCST90200281	phosphoethanolamine	OXCT1:P55809:OID30227:v1:Cardiometabolic_II	OXCT1:P55809:OID30227:v1:Cardiometabolic_II	3	0.0368404	0.0573922	0.520933	PPP	P55809	Chen et al.	phosphoethanolamine	HMDB0000224	ENSG00000083720	OXCT1	FALSE
81236	MR-link-2	GCST90200281	phosphoethanolamine	PAFAH1B3:Q15102:OID30998:v1:Neurology_II	PAFAH1B3:Q15102:OID30998:v1:Neurology_II	3	0.0309093	0.0530487	0.560122	PPP	Q15102	Chen et al.	phosphoethanolamine	HMDB0000224	ENSG00000079462	PAFAH1B3	FALSE
81238	MR-link-2	GCST90200281	phosphoethanolamine	PAM:P19021:OID20291:v1:Cardiometabolic	PAM:P19021:OID20291:v1:Cardiometabolic	3	-0.0178339	0.0480911	0.71076	PPP	P19021	Chen et al.	phosphoethanolamine	HMDB0000224	ENSG00000145730	PAM	FALSE
81241	MR-link-2	GCST90200281	phosphoethanolamine	PCYT2:Q99447:OID31519:v1:Oncology_II	PCYT2:Q99447:OID31519:v1:Oncology_II	3	0.00824735	0.0526337	0.875487	PPP	Q99447	Chen et al.	phosphoethanolamine	HMDB0000224	ENSG00000185813	PCYT2	FALSE
81244	MR-link-2	GCST90200281	phosphoethanolamine	PHOSPHO1:Q8TCT1:OID20922:v1:Neurology	PHOSPHO1:Q8TCT1:OID20922:v1:Neurology	3	-0.00739451	0.046927	0.874792	PPP	Q8TCT1	Chen et al.	phosphoethanolamine	HMDB0000224	ENSG00000173868	PHOSPHO1	FALSE
81245	MR-link-2	GCST90200281	phosphoethanolamine	PHYKPL:Q8IUZ5:OID30634:v1:Inflammation_II	PHYKPL:Q8IUZ5:OID30634:v1:Inflammation_II	3	0.0352303	0.0578173	0.5423	PPP	Q8IUZ5	Chen et al.	phosphoethanolamine	HMDB0000224	ENSG00000175309	PHYKPL	FALSE
81248	MR-link-2	GCST90200281	phosphoethanolamine	PKLR:P30613:OID20682:v1:Inflammation	PKLR:P30613:OID20682:v1:Inflammation	3	-0.0650099	0.050676	0.199543	PPP	P30613	Chen et al.	phosphoethanolamine	HMDB0000224	ENSG00000143627	PKLR	FALSE
81249	MR-link-2	GCST90200281	phosphoethanolamine	PLA2G7:Q13093:OID21105:v1:Neurology	PLA2G7:Q13093:OID21105:v1:Neurology	3	-0.078498	0.0497449	0.114563	PPP	Q13093	Chen et al.	phosphoethanolamine	HMDB0000224	ENSG00000146070	PLA2G7	FALSE
81253	MR-link-2	GCST90200281	phosphoethanolamine	PMVK:Q15126:OID20850:v1:Neurology	PMVK:Q15126:OID20850:v1:Neurology	3	0.0176753	0.0495986	0.721565	PPP	Q15126	Chen et al.	phosphoethanolamine	HMDB0000224	ENSG00000163344	PMVK	FALSE
81256	MR-link-2	GCST90200281	phosphoethanolamine	PPT1:P50897:OID30947:v1:Neurology_II	PPT1:P50897:OID30947:v1:Neurology_II	3	0.0267096	0.0464644	0.565399	PPP	P50897	Chen et al.	phosphoethanolamine	HMDB0000224	ENSG00000131238	PPT1	FALSE
81258	MR-link-2	GCST90200281	phosphoethanolamine	RAB10:P61026:OID30357:v1:Cardiometabolic_II	RAB10:P61026:OID30357:v1:Cardiometabolic_II	3	0.0492096	0.0515694	0.339962	PPP	P61026	Chen et al.	phosphoethanolamine	HMDB0000224	ENSG00000084733	RAB10	FALSE
81261	MR-link-2	GCST90200281	phosphoethanolamine	RAB27B:O00194:OID30354:v1:Cardiometabolic_II	RAB27B:O00194:OID30354:v1:Cardiometabolic_II	3	0.0106528	0.0492786	0.828851	PPP	O00194	Chen et al.	phosphoethanolamine	HMDB0000224	ENSG00000041353	RAB27B	FALSE
81262	MR-link-2	GCST90200281	phosphoethanolamine	RAB2B:Q8WUD1:OID31362:v1:Oncology_II	RAB2B:Q8WUD1:OID31362:v1:Oncology_II	3	-0.00786815	0.0490687	0.872606	PPP	Q8WUD1	Chen et al.	phosphoethanolamine	HMDB0000224	ENSG00000129472	RAB2B	FALSE
81263	MR-link-2	GCST90200281	phosphoethanolamine	RAB6B:Q9NRW1:OID20817:v1:Neurology	RAB6B:Q9NRW1:OID20817:v1:Neurology	3	0.0234809	0.0483999	0.627575	PPP	Q9NRW1	Chen et al.	phosphoethanolamine	HMDB0000224	ENSG00000154917	RAB6B	FALSE
81265	MR-link-2	GCST90200281	phosphoethanolamine	RAC3:P60763:OID30958:v1:Neurology_II	RAC3:P60763:OID30958:v1:Neurology_II	3	-0.0258036	0.0534367	0.629179	PPP	P60763	Chen et al.	phosphoethanolamine	HMDB0000224	ENSG00000169750	RAC3	FALSE
81266	MR-link-2	GCST90200281	phosphoethanolamine	RALB:P11234:OID30567:v1:Inflammation_II	RALB:P11234:OID30567:v1:Inflammation_II	3	0.0690379	0.0478064	0.148707	PPP	P11234	Chen et al.	phosphoethanolamine	HMDB0000224	ENSG00000144118	RALB	FALSE
81267	MR-link-2	GCST90200281	phosphoethanolamine	RAP1A:P62834:OID30452:v1:Inflammation_II	RAP1A:P62834:OID30452:v1:Inflammation_II	3	0.013695	0.0535859	0.798282	PPP	P62834	Chen et al.	phosphoethanolamine	HMDB0000224	ENSG00000116473	RAP1A	FALSE
81269	MR-link-2	GCST90200281	phosphoethanolamine	RBKS:Q9H477:OID20986:v1:Neurology	RBKS:Q9H477:OID20986:v1:Neurology	3	-0.0441291	0.0504656	0.381879	PPP	Q9H477	Chen et al.	phosphoethanolamine	HMDB0000224	ENSG00000171174	RBKS	FALSE
81275	MR-link-2	GCST90200281	phosphoethanolamine	SAT1:P21673:OID30111:v1:Cardiometabolic_II	SAT1:P21673:OID30111:v1:Cardiometabolic_II	3	0.0275614	0.0538989	0.609104	PPP	P21673	Chen et al.	phosphoethanolamine	HMDB0000224	ENSG00000130066	SAT1	FALSE
81277	MR-link-2	GCST90200281	phosphoethanolamine	SAT2:Q96F10:OID31306:v1:Oncology_II	SAT2:Q96F10:OID31306:v1:Oncology_II	3	0.0378952	0.0477558	0.427475	PPP	Q96F10	Chen et al.	phosphoethanolamine	HMDB0000224	ENSG00000141504	SAT2	FALSE
81278	MR-link-2	GCST90200281	phosphoethanolamine	SCLY:Q96I15:OID21425:v1:Oncology	SCLY:Q96I15:OID21425:v1:Oncology	3	0.0755456	0.0474129	0.111081	PPP	Q96I15	Chen et al.	phosphoethanolamine	HMDB0000224	ENSG00000132330	SCLY	FALSE
81279	MR-link-2	GCST90200281	phosphoethanolamine	SDHB:P21912:OID31436:v1:Oncology_II	SDHB:P21912:OID31436:v1:Oncology_II	3	0.0609978	0.0537698	0.256616	PPP	P21912	Chen et al.	phosphoethanolamine	HMDB0000224	ENSG00000117118	SDHB	FALSE
81283	MR-link-2	GCST90200281	phosphoethanolamine	SETMAR:Q53H47:OID20948:v1:Neurology	SETMAR:Q53H47:OID20948:v1:Neurology	3	0.0135447	0.0598938	0.821088	PPP	Q53H47	Chen et al.	phosphoethanolamine	HMDB0000224	ENSG00000170364	SETMAR	FALSE
81284	MR-link-2	GCST90200281	phosphoethanolamine	SHMT1:P34896:OID20714:v1:Inflammation	SHMT1:P34896:OID20714:v1:Inflammation	3	0.0380996	0.0498628	0.444815	PPP	P34896	Chen et al.	phosphoethanolamine	HMDB0000224	ENSG00000176974	SHMT1	FALSE
81285	MR-link-2	GCST90200281	phosphoethanolamine	SIRT1:Q96EB6:OID30439:v1:Inflammation_II	SIRT1:Q96EB6:OID30439:v1:Inflammation_II	3	0.0482531	0.0506369	0.340629	PPP	Q96EB6	Chen et al.	phosphoethanolamine	HMDB0000224	ENSG00000096717	SIRT1	FALSE
81287	MR-link-2	GCST90200281	phosphoethanolamine	SIRT2:Q8IXJ6:OID21375:v1:Oncology	SIRT2:Q8IXJ6:OID21375:v1:Oncology	3	0.00841237	0.0570407	0.882753	PPP	Q8IXJ6	Chen et al.	phosphoethanolamine	HMDB0000224	ENSG00000068903	SIRT2	FALSE
81290	MR-link-2	GCST90200281	phosphoethanolamine	SLC16A1:P53985:OID20799:v1:Neurology	SLC16A1:P53985:OID20799:v1:Neurology	3	0.0137239	0.0489204	0.779068	PPP	P53985	Chen et al.	phosphoethanolamine	HMDB0000224	ENSG00000155380	SLC16A1	FALSE
81291	MR-link-2	GCST90200281	phosphoethanolamine	SLC1A4:P43007:OID30926:v1:Neurology_II	SLC1A4:P43007:OID30926:v1:Neurology_II	3	-0.0186422	0.0609501	0.759711	PPP	P43007	Chen et al.	phosphoethanolamine	HMDB0000224	ENSG00000115902	SLC1A4	FALSE
81294	MR-link-2	GCST90200281	phosphoethanolamine	SMPD3:Q9NY59:OID30477:v1:Inflammation_II	SMPD3:Q9NY59:OID30477:v1:Inflammation_II	3	0.0712999	0.0483539	0.140336	PPP	Q9NY59	Chen et al.	phosphoethanolamine	HMDB0000224	ENSG00000103056	SMPD3	FALSE
81295	MR-link-2	GCST90200281	phosphoethanolamine	SMS:P52788:OID30853:v1:Neurology_II	SMS:P52788:OID30853:v1:Neurology_II	3	0.026514	0.0527921	0.615503	PPP	P52788	Chen et al.	phosphoethanolamine	HMDB0000224	ENSG00000102172	SMS	FALSE
81299	MR-link-2	GCST90200281	phosphoethanolamine	SPTLC1:O15269:OID31086:v1:Neurology_II	SPTLC1:O15269:OID31086:v1:Neurology_II	3	-0.0311563	0.0516041	0.546005	PPP	O15269	Chen et al.	phosphoethanolamine	HMDB0000224	ENSG00000090054	SPTLC1	FALSE
81301	MR-link-2	GCST90200281	phosphoethanolamine	SULT1A1:P50225:OID21031:v1:Neurology	SULT1A1:P50225:OID21031:v1:Neurology	3	0.0176447	0.0543767	0.745567	PPP	P50225	Chen et al.	phosphoethanolamine	HMDB0000224	ENSG00000196502	SULT1A1	FALSE
81303	MR-link-2	GCST90200281	phosphoethanolamine	SUOX:P51687:OID31031:v1:Neurology_II	SUOX:P51687:OID31031:v1:Neurology_II	3	-0.0278501	0.0474642	0.557364	PPP	P51687	Chen et al.	phosphoethanolamine	HMDB0000224	ENSG00000139531	SUOX	FALSE
81304	MR-link-2	GCST90200281	phosphoethanolamine	TARS1:P26639:OID31343:v1:Oncology_II	TARS1:P26639:OID31343:v1:Oncology_II	3	0.0550111	0.049133	0.262869	PPP	P26639	Chen et al.	phosphoethanolamine	HMDB0000224	ENSG00000113407	TARS	FALSE
81305	MR-link-2	GCST90200281	phosphoethanolamine	TDO2:P48775:OID30910:v1:Neurology_II	TDO2:P48775:OID30910:v1:Neurology_II	3	0.0135502	0.0588075	0.817768	PPP	P48775	Chen et al.	phosphoethanolamine	HMDB0000224	ENSG00000151790	TDO2	FALSE
81306	MR-link-2	GCST90200281	phosphoethanolamine	THTPA:Q9BU02:OID31375:v1:Oncology_II	THTPA:Q9BU02:OID31375:v1:Oncology_II	3	-0.00110226	0.0508206	0.982696	PPP	Q9BU02	Chen et al.	phosphoethanolamine	HMDB0000224	ENSG00000259431	THTPA	FALSE
81308	MR-link-2	GCST90200281	phosphoethanolamine	TIGAR:Q9NQ88:OID20894:v1:Neurology	TIGAR:Q9NQ88:OID20894:v1:Neurology	3	0.0385159	0.050516	0.445792	PPP	Q9NQ88	Chen et al.	phosphoethanolamine	HMDB0000224	ENSG00000078237	TIGAR	FALSE
81310	MR-link-2	GCST90200281	phosphoethanolamine	TK1:P04183:OID31294:v1:Oncology_II	TK1:P04183:OID31294:v1:Oncology_II	3	0.0340228	0.0506807	0.502019	PPP	P04183	Chen et al.	phosphoethanolamine	HMDB0000224	ENSG00000167900	TK1	FALSE
81312	MR-link-2	GCST90200281	phosphoethanolamine	TPK1:Q9H3S4:OID30338:v1:Cardiometabolic_II	TPK1:Q9H3S4:OID30338:v1:Cardiometabolic_II	3	0.00860272	0.0546838	0.874995	PPP	Q9H3S4	Chen et al.	phosphoethanolamine	HMDB0000224	ENSG00000196511	TPK1	FALSE
81313	MR-link-2	GCST90200281	phosphoethanolamine	TREH:O43280:OID30388:v1:Cardiometabolic_II	TREH:O43280:OID30388:v1:Cardiometabolic_II	3	-0.0257009	0.0484069	0.595464	PPP	O43280	Chen et al.	phosphoethanolamine	HMDB0000224	ENSG00000118094	TREH	FALSE
81314	MR-link-2	GCST90200281	phosphoethanolamine	TYMP:P19971:OID20234:v1:Cardiometabolic	TYMP:P19971:OID20234:v1:Cardiometabolic	3	-0.00199469	0.0554016	0.971279	PPP	P19971	Chen et al.	phosphoethanolamine	HMDB0000224	ENSG00000025708	TYMP	FALSE
81316	MR-link-2	GCST90200281	phosphoethanolamine	UPB1:Q9UBR1:OID30352:v1:Cardiometabolic_II	UPB1:Q9UBR1:OID30352:v1:Cardiometabolic_II	3	0.0127529	0.0479854	0.790419	PPP	Q9UBR1	Chen et al.	phosphoethanolamine	HMDB0000224	ENSG00000100024	UPB1	FALSE
81318	MR-link-2	GCST90200281	phosphoethanolamine	VNN1:O95497:OID30711:v1:Inflammation_II	VNN1:O95497:OID30711:v1:Inflammation_II	3	0.0418548	0.0559605	0.454499	PPP	O95497	Chen et al.	phosphoethanolamine	HMDB0000224	ENSG00000112299	VNN1	FALSE
81319	MR-link-2	GCST90200281	phosphoethanolamine	VNN2:O95498:OID21310:v1:Oncology	VNN2:O95498:OID21310:v1:Oncology	3	-0.0550469	0.0500994	0.271876	PPP	O95498	Chen et al.	phosphoethanolamine	HMDB0000224	ENSG00000112303	VNN2	FALSE
81320	MR-link-2	GCST90200281	phosphoethanolamine	WARS:P23381:OID21084:v1:Neurology	WARS:P23381:OID21084:v1:Neurology	3	0.0723889	0.0570355	0.204373	PPP	P23381	Chen et al.	phosphoethanolamine	HMDB0000224	ENSG00000140105	WARS	FALSE
81321	MR-link-2	GCST90200281	phosphoethanolamine	YARS1:P54577:OID31494:v1:Oncology_II	YARS1:P54577:OID31494:v1:Oncology_II	3	0.0179523	0.0505068	0.722258	PPP	P54577	Chen et al.	phosphoethanolamine	HMDB0000224	ENSG00000134684	YARS	FALSE
81322	MR-link-2	GCST90200283	3-ureidopropionate	10024_44_HOGA1_HOGA1	10024_44_HOGA1_HOGA1	1	-0.123156	0.0591969	0.0374847	DeCODE	Q86XE5	Chen et al.	3-ureidopropionate	HMDB0000026	ENSG00000241935	HOGA1	FALSE
81323	MR-link-2	GCST90200283	3-ureidopropionate	10086_39_CBS_CBS	10086_39_CBS_CBS	1	-0.102414	0.0768966	0.182911	DeCODE	P35520	Chen et al.	3-ureidopropionate	HMDB0000026	ENSG00000160200	CBS	FALSE
81324	MR-link-2	GCST90200283	3-ureidopropionate	10531_18_NRAS_RASN	10531_18_NRAS_RASN	1	-0.0945182	0.0822036	0.250224	DeCODE	P01111	Chen et al.	3-ureidopropionate	HMDB0000026	ENSG00000213281	NRAS	FALSE
81325	MR-link-2	GCST90200283	3-ureidopropionate	10612_18_PLOD3_PLOD3	10612_18_PLOD3_PLOD3	1	-0.0334575	0.0644015	0.603402	DeCODE	O60568	Chen et al.	3-ureidopropionate	HMDB0000026	ENSG00000106397	PLOD3	FALSE
81326	MR-link-2	GCST90200283	3-ureidopropionate	11098_1_PDXK_PDXK	11098_1_PDXK_PDXK	1	-0.0260222	0.0667527	0.696662	DeCODE	O00764	Chen et al.	3-ureidopropionate	HMDB0000026	ENSG00000160209	PDXK	FALSE
81327	MR-link-2	GCST90200283	3-ureidopropionate	11241_8_ASL_ARLY	11241_8_ASL_ARLY	1	-0.155096	0.0673859	0.0213576	DeCODE	P04424	Chen et al.	3-ureidopropionate	HMDB0000026	ENSG00000126522	ASL	FALSE
81328	MR-link-2	GCST90200283	3-ureidopropionate	11247_20_NAGS_NAGS	11247_20_NAGS_NAGS	1	-0.0361488	0.0631855	0.567251	DeCODE	Q8N159	Chen et al.	3-ureidopropionate	HMDB0000026	ENSG00000161653	NAGS	FALSE
81329	MR-link-2	GCST90200283	3-ureidopropionate	11280_6_GAD1_DCE1	11280_6_GAD1_DCE1	1	-0.169903	0.0682075	0.0127393	DeCODE	Q99259	Chen et al.	3-ureidopropionate	HMDB0000026	ENSG00000128683	GAD1	FALSE
81330	MR-link-2	GCST90200283	3-ureidopropionate	11348_132_P4HA2_P4HA2	11348_132_P4HA2_P4HA2	1	-0.0900677	0.0777423	0.246643	DeCODE	O15460	Chen et al.	3-ureidopropionate	HMDB0000026	ENSG00000072682	P4HA2	FALSE
81331	MR-link-2	GCST90200283	3-ureidopropionate	11361_73_TYMP_TP	11361_73_TYMP_TP	1	-0.0666612	0.0606836	0.271985	DeCODE	P19971	Chen et al.	3-ureidopropionate	HMDB0000026	ENSG00000025708	TYMP	FALSE
81332	MR-link-2	GCST90200283	3-ureidopropionate	11368_32_AK2_KAD2	11368_32_AK2_KAD2	1	-0.0844284	0.0737781	0.252476	DeCODE	P54819	Chen et al.	3-ureidopropionate	HMDB0000026	ENSG00000004455	AK2	FALSE
81333	MR-link-2	GCST90200283	3-ureidopropionate	11377_19_ADH7_ADH7	11377_19_ADH7_ADH7	1	0.00652677	0.062881	0.917332	DeCODE	P40394	Chen et al.	3-ureidopropionate	HMDB0000026	ENSG00000196344	ADH7	FALSE
81334	MR-link-2	GCST90200283	3-ureidopropionate	11381_56_PRPS1_PRPS1	11381_56_PRPS1_PRPS1	1	-0.108996	0.0677946	0.107892	DeCODE	P60891	Chen et al.	3-ureidopropionate	HMDB0000026	ENSG00000147224	PRPS1	FALSE
81335	MR-link-2	GCST90200283	3-ureidopropionate	11382_5_BLVRA_BIEA	11382_5_BLVRA_BIEA	1	-0.0277675	0.0703977	0.693258	DeCODE	P53004	Chen et al.	3-ureidopropionate	HMDB0000026	ENSG00000106605	BLVRA	FALSE
81336	MR-link-2	GCST90200283	3-ureidopropionate	11391_69_MVK_MVK	11391_69_MVK_MVK	1	-0.0414758	0.0588071	0.480633	DeCODE	Q03426	Chen et al.	3-ureidopropionate	HMDB0000026	ENSG00000110921	MVK	FALSE
81337	MR-link-2	GCST90200283	3-ureidopropionate	11402_17_KMT2C_KMT2C	11402_17_KMT2C_KMT2C	1	-0.104826	0.0600537	0.0808928	DeCODE	Q8NEZ4	Chen et al.	3-ureidopropionate	HMDB0000026	ENSG00000055609	KMT2C	FALSE
81338	MR-link-2	GCST90200283	3-ureidopropionate	11424_4_FAH_FAAA	11424_4_FAH_FAAA	1	-0.144292	0.0776436	0.0631146	DeCODE	P16930	Chen et al.	3-ureidopropionate	HMDB0000026	ENSG00000103876	FAH	FALSE
81339	MR-link-2	GCST90200283	3-ureidopropionate	11441_11_PYGL_PYGL	11441_11_PYGL_PYGL	1	-0.063115	0.0728785	0.386474	DeCODE	P06737	Chen et al.	3-ureidopropionate	HMDB0000026	ENSG00000100504	PYGL	FALSE
81340	MR-link-2	GCST90200283	3-ureidopropionate	11448_34_GALK1_GALK1	11448_34_GALK1_GALK1	1	-0.0118875	0.070093	0.865328	DeCODE	P51570	Chen et al.	3-ureidopropionate	HMDB0000026	ENSG00000108479	GALK1	FALSE
81341	MR-link-2	GCST90200283	3-ureidopropionate	11572_4_DNM2_DYN2	11572_4_DNM2_DYN2	1	0.00508624	0.0689902	0.94123	DeCODE	P50570	Chen et al.	3-ureidopropionate	HMDB0000026	ENSG00000079805	DNM2	FALSE
81342	MR-link-2	GCST90200283	3-ureidopropionate	11645_9_P4HA1_P4HA1	11645_9_P4HA1_P4HA1	1	-0.138212	0.0797877	0.0832287	DeCODE	P13674	Chen et al.	3-ureidopropionate	HMDB0000026	ENSG00000122884	P4HA1	FALSE
81343	MR-link-2	GCST90200283	3-ureidopropionate	11653_69_SLC6A9_SC6A9	11653_69_SLC6A9_SC6A9	1	-0.0606377	0.0636809	0.340989	DeCODE	P48067	Chen et al.	3-ureidopropionate	HMDB0000026	ENSG00000196517	SLC6A9	FALSE
81344	MR-link-2	GCST90200283	3-ureidopropionate	11709_29_CPT1B_CPT1B	11709_29_CPT1B_CPT1B	1	-0.0410211	0.0611948	0.502643	DeCODE	Q92523	Chen et al.	3-ureidopropionate	HMDB0000026	ENSG00000205560	CPT1B	FALSE
81345	MR-link-2	GCST90200283	3-ureidopropionate	12018_84_TPK1_TPK1	12018_84_TPK1_TPK1	1	-0.0447379	0.0630609	0.478052	DeCODE	Q9H3S4	Chen et al.	3-ureidopropionate	HMDB0000026	ENSG00000196511	TPK1	FALSE
81346	MR-link-2	GCST90200283	3-ureidopropionate	12334_25_SHMT1_cSHMT	12334_25_SHMT1_cSHMT	1	0.0184186	0.0682307	0.787201	DeCODE	P34896	Chen et al.	3-ureidopropionate	HMDB0000026	ENSG00000176974	SHMT1	FALSE
81347	MR-link-2	GCST90200283	3-ureidopropionate	12340_17_AARS_SYAC	12340_17_AARS_SYAC	1	-0.0387903	0.0588513	0.509816	DeCODE	P49588	Chen et al.	3-ureidopropionate	HMDB0000026	ENSG00000090861	AARS	FALSE
81348	MR-link-2	GCST90200283	3-ureidopropionate	12348_46_SARS2_SYSM	12348_46_SARS2_SYSM	1	-0.124667	0.0747532	0.0953716	DeCODE	Q9NP81	Chen et al.	3-ureidopropionate	HMDB0000026	ENSG00000104835	SARS2	FALSE
81349	MR-link-2	GCST90200283	3-ureidopropionate	12374_8_PAFAH1B3_PA1B3	12374_8_PAFAH1B3_PA1B3	1	0.0204586	0.0799902	0.798133	DeCODE	Q15102	Chen et al.	3-ureidopropionate	HMDB0000026	ENSG00000079462	PAFAH1B3	FALSE
81350	MR-link-2	GCST90200283	3-ureidopropionate	12395_86_DARS2_SYDM	12395_86_DARS2_SYDM	1	-0.100911	0.0694893	0.14645	DeCODE	Q6PI48	Chen et al.	3-ureidopropionate	HMDB0000026	ENSG00000117593	DARS2	FALSE
81351	MR-link-2	GCST90200283	3-ureidopropionate	12422_143_ALOX15B_LX15B	12422_143_ALOX15B_LX15B	1	-0.063532	0.0596212	0.286607	DeCODE	O15296	Chen et al.	3-ureidopropionate	HMDB0000026	ENSG00000179593	ALOX15B	FALSE
81352	MR-link-2	GCST90200283	3-ureidopropionate	12425_104_ARF6_ARF6	12425_104_ARF6_ARF6	1	-0.0886382	0.0643573	0.168424	DeCODE	P62330	Chen et al.	3-ureidopropionate	HMDB0000026	ENSG00000165527	ARF6	FALSE
81353	MR-link-2	GCST90200283	3-ureidopropionate	12428_2_LYPLAL1_LYPL1	12428_2_LYPLAL1_LYPL1	1	-0.100136	0.0649388	0.123071	DeCODE	Q5VWZ2	Chen et al.	3-ureidopropionate	HMDB0000026	ENSG00000143353	LYPLAL1	FALSE
81354	MR-link-2	GCST90200283	3-ureidopropionate	12450_42_PMVK_PMVK	12450_42_PMVK_PMVK	1	-0.018375	0.0637751	0.773253	DeCODE	Q15126	Chen et al.	3-ureidopropionate	HMDB0000026	ENSG00000163344	PMVK	FALSE
81355	MR-link-2	GCST90200283	3-ureidopropionate	12462_20_SETMAR_SETMR	12462_20_SETMAR_SETMR	1	-0.147793	0.0634723	0.0198872	DeCODE	Q53H47	Chen et al.	3-ureidopropionate	HMDB0000026	ENSG00000170364	SETMAR	FALSE
81356	MR-link-2	GCST90200283	3-ureidopropionate	12476_50_TIGAR_TIGAR	12476_50_TIGAR_TIGAR	1	-0.147507	0.0607101	0.0151115	DeCODE	Q9NQ88	Chen et al.	3-ureidopropionate	HMDB0000026	ENSG00000078237	TIGAR	FALSE
81357	MR-link-2	GCST90200283	3-ureidopropionate	12507_16_ITPKC_IP3KC	12507_16_ITPKC_IP3KC	1	-0.102232	0.0648732	0.115053	DeCODE	Q96DU7	Chen et al.	3-ureidopropionate	HMDB0000026	ENSG00000086544	ITPKC	FALSE
81358	MR-link-2	GCST90200283	3-ureidopropionate	12515_45_UCK2_UCK2	12515_45_UCK2_UCK2	1	-0.0337793	0.0614091	0.582271	DeCODE	Q9BZX2	Chen et al.	3-ureidopropionate	HMDB0000026	ENSG00000143179	UCK2	FALSE
81359	MR-link-2	GCST90200283	3-ureidopropionate	12524_18_SAT2_SAT2	12524_18_SAT2_SAT2	1	-0.126955	0.0612742	0.0382728	DeCODE	Q96F10	Chen et al.	3-ureidopropionate	HMDB0000026	ENSG00000141504	SAT2	FALSE
81360	MR-link-2	GCST90200283	3-ureidopropionate	12581_39_IMPA2_IMPA2	12581_39_IMPA2_IMPA2	1	-0.0837555	0.0660124	0.204518	DeCODE	O14732	Chen et al.	3-ureidopropionate	HMDB0000026	ENSG00000141401	IMPA2	FALSE
81361	MR-link-2	GCST90200283	3-ureidopropionate	12632_14_NAT1_ARY1	12632_14_NAT1_ARY1	1	-0.101062	0.0731744	0.167245	DeCODE	P18440	Chen et al.	3-ureidopropionate	HMDB0000026	ENSG00000171428	NAT1	FALSE
81362	MR-link-2	GCST90200283	3-ureidopropionate	12636_113_SMYD2_SMYD2	12636_113_SMYD2_SMYD2	1	-0.083705	0.0596162	0.1603	DeCODE	Q9NRG4	Chen et al.	3-ureidopropionate	HMDB0000026	ENSG00000143499	SMYD2	FALSE
81363	MR-link-2	GCST90200283	3-ureidopropionate	12637_7_CRAT_CACP	12637_7_CRAT_CACP	1	-0.0314487	0.0660391	0.633923	DeCODE	P43155	Chen et al.	3-ureidopropionate	HMDB0000026	ENSG00000095321	CRAT	FALSE
81364	MR-link-2	GCST90200283	3-ureidopropionate	12641_3_INPP5B_I5P2	12641_3_INPP5B_I5P2	1	-0.0325921	0.0662406	0.6227	DeCODE	P32019	Chen et al.	3-ureidopropionate	HMDB0000026	ENSG00000204084	INPP5B	FALSE
81365	MR-link-2	GCST90200283	3-ureidopropionate	12644_63_ADSS_PURA2	12644_63_ADSS_PURA2	1	-0.0731811	0.0657248	0.265517	DeCODE	P30520	Chen et al.	3-ureidopropionate	HMDB0000026	ENSG00000035687	ADSS	FALSE
81366	MR-link-2	GCST90200283	3-ureidopropionate	12647_52_SETD2_SETD2	12647_52_SETD2_SETD2	1	-0.0884626	0.0621391	0.154556	DeCODE	Q9BYW2	Chen et al.	3-ureidopropionate	HMDB0000026	ENSG00000181555	SETD2	FALSE
81367	MR-link-2	GCST90200283	3-ureidopropionate	12658_72_PANK3_PANK3	12658_72_PANK3_PANK3	1	-0.0948495	0.0677845	0.161729	DeCODE	Q9H999	Chen et al.	3-ureidopropionate	HMDB0000026	ENSG00000120137	PANK3	FALSE
81368	MR-link-2	GCST90200283	3-ureidopropionate	12667_2_GDA_GUAD	12667_2_GDA_GUAD	1	-0.0496936	0.0621831	0.424203	DeCODE	Q9Y2T3	Chen et al.	3-ureidopropionate	HMDB0000026	ENSG00000119125	GDA	FALSE
81369	MR-link-2	GCST90200283	3-ureidopropionate	12675_14_DARS_SYDC	12675_14_DARS_SYDC	1	-0.019979	0.0722413	0.782119	DeCODE	P14868	Chen et al.	3-ureidopropionate	HMDB0000026	ENSG00000115866	DARS	FALSE
81370	MR-link-2	GCST90200283	3-ureidopropionate	12686_15_MPST_THTM	12686_15_MPST_THTM	1	-0.0533544	0.0659596	0.418575	DeCODE	P25325	Chen et al.	3-ureidopropionate	HMDB0000026	ENSG00000128309	MPST	FALSE
81371	MR-link-2	GCST90200283	3-ureidopropionate	12691_44_SHMT2_GLYM	12691_44_SHMT2_GLYM	1	-0.0856624	0.077401	0.268408	DeCODE	P34897	Chen et al.	3-ureidopropionate	HMDB0000026	ENSG00000182199	SHMT2	FALSE
81372	MR-link-2	GCST90200283	3-ureidopropionate	12692_56_DOT1L_DOT1L	12692_56_DOT1L_DOT1L	1	-0.105668	0.0579461	0.0682196	DeCODE	Q8TEK3	Chen et al.	3-ureidopropionate	HMDB0000026	ENSG00000104885	DOT1L	FALSE
81373	MR-link-2	GCST90200283	3-ureidopropionate	12697_30_PIP4K2A_PI42A	12697_30_PIP4K2A_PI42A	1	-0.0493004	0.0675422	0.465439	DeCODE	P48426	Chen et al.	3-ureidopropionate	HMDB0000026	ENSG00000150867	PIP4K2A	FALSE
81374	MR-link-2	GCST90200283	3-ureidopropionate	12700_9_ACLY_ACLY	12700_9_ACLY_ACLY	1	-0.0633804	0.0626581	0.311764	DeCODE	P53396	Chen et al.	3-ureidopropionate	HMDB0000026	ENSG00000131473	ACLY	FALSE
81375	MR-link-2	GCST90200283	3-ureidopropionate	12786_61_GPCPD1_GDE5	12786_61_GPCPD1_GDE5	1	-0.0600703	0.0639679	0.347696	DeCODE	Q9NPB8	Chen et al.	3-ureidopropionate	HMDB0000026	ENSG00000125772	GPCPD1	FALSE
81376	MR-link-2	GCST90200283	3-ureidopropionate	12812_25_ACYP2_ACYP2	12812_25_ACYP2_ACYP2	1	-0.0664198	0.0675804	0.325693	DeCODE	P14621	Chen et al.	3-ureidopropionate	HMDB0000026	ENSG00000170634	ACYP2	FALSE
81377	MR-link-2	GCST90200283	3-ureidopropionate	12815_9_IARS_SYIC	12815_9_IARS_SYIC	1	-0.0884843	0.0604082	0.142983	DeCODE	P41252	Chen et al.	3-ureidopropionate	HMDB0000026	ENSG00000196305	IARS	FALSE
81378	MR-link-2	GCST90200283	3-ureidopropionate	12818_159_SLC14A2_UT2	12818_159_SLC14A2_UT2	1	-0.0469572	0.0863837	0.586725	DeCODE	Q15849	Chen et al.	3-ureidopropionate	HMDB0000026	ENSG00000132874	SLC14A2	FALSE
81379	MR-link-2	GCST90200283	3-ureidopropionate	12881_17_RDH16_RDH16	12881_17_RDH16_RDH16	1	-0.125334	0.0870305	0.149835	DeCODE	O75452	Chen et al.	3-ureidopropionate	HMDB0000026	ENSG00000139547	RDH16	FALSE
81380	MR-link-2	GCST90200283	3-ureidopropionate	12895_28_DGKB_DGKB	12895_28_DGKB_DGKB	1	-0.153431	0.0826604	0.0634315	DeCODE	Q9Y6T7	Chen et al.	3-ureidopropionate	HMDB0000026	ENSG00000136267	DGKB	FALSE
81381	MR-link-2	GCST90200283	3-ureidopropionate	12960_9_GCK_HXK4	12960_9_GCK_HXK4	1	-0.108103	0.0653954	0.0983173	DeCODE	P35557	Chen et al.	3-ureidopropionate	HMDB0000026	ENSG00000106633	GCK	FALSE
81382	MR-link-2	GCST90200283	3-ureidopropionate	13059_33_RFK_RIFK	13059_33_RFK_RIFK	1	-0.089253	0.0586488	0.128054	DeCODE	Q969G6	Chen et al.	3-ureidopropionate	HMDB0000026	ENSG00000135002	RFK	FALSE
81383	MR-link-2	GCST90200283	3-ureidopropionate	13083_18_VARS_SYVC	13083_18_VARS_SYVC	1	-0.0505354	0.0643565	0.432312	DeCODE	P26640	Chen et al.	3-ureidopropionate	HMDB0000026	ENSG00000204394	VARS1	FALSE
81384	MR-link-2	GCST90200283	3-ureidopropionate	13130_150_HK2_HXK2	13130_150_HK2_HXK2	1	-0.0516725	0.062795	0.410579	DeCODE	P52789	Chen et al.	3-ureidopropionate	HMDB0000026	ENSG00000159399	HK2	FALSE
81385	MR-link-2	GCST90200283	3-ureidopropionate	13131_5_HK1_HXK1	13131_5_HK1_HXK1	1	-0.0455837	0.0606779	0.452508	DeCODE	P19367	Chen et al.	3-ureidopropionate	HMDB0000026	ENSG00000156515	HK1	FALSE
81386	MR-link-2	GCST90200283	3-ureidopropionate	13430_50_SLC14A1_UT1	13430_50_SLC14A1_UT1	1	-0.112882	0.0760331	0.137637	DeCODE	Q13336	Chen et al.	3-ureidopropionate	HMDB0000026	ENSG00000141469	SLC14A1	FALSE
81387	MR-link-2	GCST90200283	3-ureidopropionate	13473_55_ITPKA_IP3KA	13473_55_ITPKA_IP3KA	1	-0.0839184	0.0627619	0.181193	DeCODE	P23677	Chen et al.	3-ureidopropionate	HMDB0000026	ENSG00000137825	ITPKA	FALSE
81388	MR-link-2	GCST90200283	3-ureidopropionate	13494_6_CERS5_CERS5	13494_6_CERS5_CERS5	1	-0.149491	0.0640382	0.0195743	DeCODE	Q8N5B7	Chen et al.	3-ureidopropionate	HMDB0000026	ENSG00000139624	CERS5	FALSE
81389	MR-link-2	GCST90200283	3-ureidopropionate	13498_1_MIOX_MIOX	13498_1_MIOX_MIOX	1	-0.10546	0.0599613	0.0786116	DeCODE	Q9UGB7	Chen et al.	3-ureidopropionate	HMDB0000026	ENSG00000100253	MIOX	FALSE
81390	MR-link-2	GCST90200283	3-ureidopropionate	13595_20_THTPA_THTPA	13595_20_THTPA_THTPA	1	-0.0725714	0.0657398	0.269628	DeCODE	Q9BU02	Chen et al.	3-ureidopropionate	HMDB0000026	ENSG00000259431	THTPA	FALSE
81391	MR-link-2	GCST90200283	3-ureidopropionate	13596_3_RAB27B_RB27B	13596_3_RAB27B_RB27B	1	-0.0822536	0.0605161	0.174082	DeCODE	O00194	Chen et al.	3-ureidopropionate	HMDB0000026	ENSG00000041353	RAB27B	FALSE
81392	MR-link-2	GCST90200283	3-ureidopropionate	13623_4_MLL2_MLL2	13623_4_MLL2_MLL2	1	-0.123091	0.0665683	0.0644442	DeCODE	O14686	Chen et al.	3-ureidopropionate	HMDB0000026	ENSG00000167548	KMT2D	FALSE
81393	MR-link-2	GCST90200283	3-ureidopropionate	13624_17_NADK_NADK	13624_17_NADK_NADK	1	-0.113453	0.0610862	0.063273	DeCODE	O95544	Chen et al.	3-ureidopropionate	HMDB0000026	ENSG00000008130	NADK	FALSE
81394	MR-link-2	GCST90200283	3-ureidopropionate	13689_2_ODC1_Ornithine_decarboxylase	13689_2_ODC1_Ornithine_decarboxylase	1	-0.0695262	0.0613008	0.256719	DeCODE	P11926	Chen et al.	3-ureidopropionate	HMDB0000026	ENSG00000115758	ODC1	FALSE
81395	MR-link-2	GCST90200283	3-ureidopropionate	13936_24_PGK2_PGK2	13936_24_PGK2_PGK2	1	-0.104448	0.0758956	0.168758	DeCODE	P07205	Chen et al.	3-ureidopropionate	HMDB0000026	ENSG00000170950	PGK2	FALSE
81396	MR-link-2	GCST90200283	3-ureidopropionate	13941_82_FARS2_SYFM	13941_82_FARS2_SYFM	1	-0.0577387	0.0738494	0.434307	DeCODE	O95363	Chen et al.	3-ureidopropionate	HMDB0000026	ENSG00000145982	FARS2	FALSE
81397	MR-link-2	GCST90200283	3-ureidopropionate	13947_371_NUDT12_NUD12	13947_371_NUDT12_NUD12	1	-0.0355312	0.0672122	0.597054	DeCODE	Q9BQG2	Chen et al.	3-ureidopropionate	HMDB0000026	ENSG00000112874	NUDT12	FALSE
81398	MR-link-2	GCST90200283	3-ureidopropionate	13990_1_PC_pyruvate_carboxylase	13990_1_PC_pyruvate_carboxylase	1	-0.164996	0.0748489	0.0274972	DeCODE	P11498	Chen et al.	3-ureidopropionate	HMDB0000026	ENSG00000173599	PC	FALSE
81399	MR-link-2	GCST90200283	3-ureidopropionate	13998_26_ADSSL1_PURA1	13998_26_ADSSL1_PURA1	1	-0.0408545	0.0711696	0.565938	DeCODE	Q8N142	Chen et al.	3-ureidopropionate	HMDB0000026	ENSG00000185100	ADSSL1	FALSE
81400	MR-link-2	GCST90200283	3-ureidopropionate	14006_36_GNMT_GNMT	14006_36_GNMT_GNMT	1	-0.157269	0.0757535	0.037888	DeCODE	Q14749	Chen et al.	3-ureidopropionate	HMDB0000026	ENSG00000124713	GNMT	FALSE
81401	MR-link-2	GCST90200283	3-ureidopropionate	14048_7_IL1RAP_IL_1_R_AcP	14048_7_IL1RAP_IL_1_R_AcP	1	-0.0750639	0.0545225	0.168589	DeCODE	Q9NPH3	Chen et al.	3-ureidopropionate	HMDB0000026	ENSG00000196083	IL1RAP	FALSE
81402	MR-link-2	GCST90200283	3-ureidopropionate	14079_14_IL18R1_IL_18_Ra	14079_14_IL18R1_IL_18_Ra	1	-0.0568493	0.0653423	0.384288	DeCODE	Q13478	Chen et al.	3-ureidopropionate	HMDB0000026	ENSG00000115604	IL18R1	FALSE
81403	MR-link-2	GCST90200283	3-ureidopropionate	14083_25_SEPHS1_SPS1	14083_25_SEPHS1_SPS1	1	-0.0671264	0.0659693	0.308897	DeCODE	P49903	Chen et al.	3-ureidopropionate	HMDB0000026	ENSG00000086475	SEPHS1	FALSE
81404	MR-link-2	GCST90200283	3-ureidopropionate	14098_28_CARS_SYCC	14098_28_CARS_SYCC	1	-0.0494505	0.0608716	0.416577	DeCODE	P49589	Chen et al.	3-ureidopropionate	HMDB0000026	ENSG00000110619	CARS	FALSE
81405	MR-link-2	GCST90200283	3-ureidopropionate	14226_120_BHMT2_BHMT2	14226_120_BHMT2_BHMT2	1	-0.0565255	0.0616124	0.358913	DeCODE	Q9H2M3	Chen et al.	3-ureidopropionate	HMDB0000026	ENSG00000132840	BHMT2	FALSE
81406	MR-link-2	GCST90200283	3-ureidopropionate	14271_23_RAB6B_RAB6B	14271_23_RAB6B_RAB6B	1	-0.0547094	0.0654994	0.403568	DeCODE	Q9NRW1	Chen et al.	3-ureidopropionate	HMDB0000026	ENSG00000154917	RAB6B	FALSE
81407	MR-link-2	GCST90200283	3-ureidopropionate	14287_6_RAB5C_RAB5C	14287_6_RAB5C_RAB5C	1	-0.0468231	0.074541	0.529905	DeCODE	P51148	Chen et al.	3-ureidopropionate	HMDB0000026	ENSG00000108774	RAB5C	FALSE
81408	MR-link-2	GCST90200283	3-ureidopropionate	14332_3_RALA_RALA	14332_3_RALA_RALA	1	-0.0174436	0.0719234	0.808369	DeCODE	P11233	Chen et al.	3-ureidopropionate	HMDB0000026	ENSG00000006451	RALA	FALSE
81409	MR-link-2	GCST90200283	3-ureidopropionate	15414_316_LDHA_LDHA	15414_316_LDHA_LDHA	1	-0.0615476	0.0649699	0.343473	DeCODE	P00338	Chen et al.	3-ureidopropionate	HMDB0000026	ENSG00000134333	LDHA	FALSE
81410	MR-link-2	GCST90200283	3-ureidopropionate	15426_5_NEU1_NEUR1	15426_5_NEU1_NEUR1	1	-0.0356102	0.0640365	0.578148	DeCODE	Q99519	Chen et al.	3-ureidopropionate	HMDB0000026	ENSG00000204386	NEU1	FALSE
81411	MR-link-2	GCST90200283	3-ureidopropionate	15431_31_OTC_OTCase	15431_31_OTC_OTCase	1	-0.163757	0.0631403	0.00949946	DeCODE	P00480	Chen et al.	3-ureidopropionate	HMDB0000026	ENSG00000036473	OTC	FALSE
81412	MR-link-2	GCST90200283	3-ureidopropionate	15435_4_PNP_PNP	15435_4_PNP_PNP	1	-0.0164538	0.0650266	0.800243	DeCODE	P00491	Chen et al.	3-ureidopropionate	HMDB0000026	ENSG00000198805	PNP	FALSE
81413	MR-link-2	GCST90200283	3-ureidopropionate	15457_14_ANPEP_Aminopeptidase_N	15457_14_ANPEP_Aminopeptidase_N	1	-0.0674514	0.0611221	0.269787	DeCODE	P15144	Chen et al.	3-ureidopropionate	HMDB0000026	ENSG00000166825	ANPEP	FALSE
81414	MR-link-2	GCST90200283	3-ureidopropionate	15480_2_VNN2_VNN2	15480_2_VNN2_VNN2	1	-0.0150943	0.0573564	0.792422	DeCODE	O95498	Chen et al.	3-ureidopropionate	HMDB0000026	ENSG00000112303	VNN2	FALSE
81415	MR-link-2	GCST90200283	3-ureidopropionate	15487_164_CES1_carboxylesterase__liver	15487_164_CES1_carboxylesterase__liver	1	-0.0773047	0.0641984	0.22853	DeCODE	P23141	Chen et al.	3-ureidopropionate	HMDB0000026	ENSG00000198848	CES1	FALSE
81416	MR-link-2	GCST90200283	3-ureidopropionate	15514_26_BCHE_Pseudocholinesterase	15514_26_BCHE_Pseudocholinesterase	1	-0.0674174	0.0789248	0.392995	DeCODE	P06276	Chen et al.	3-ureidopropionate	HMDB0000026	ENSG00000114200	BCHE	FALSE
81417	MR-link-2	GCST90200283	3-ureidopropionate	15526_33_GSS_GSHB	15526_33_GSS_GSHB	1	-0.0998549	0.0735192	0.174395	DeCODE	P48637	Chen et al.	3-ureidopropionate	HMDB0000026	ENSG00000100983	GSS	FALSE
81418	MR-link-2	GCST90200283	3-ureidopropionate	15542_19_CKMT1A_KCRU	15542_19_CKMT1A_KCRU	1	-0.00208495	0.0713406	0.976685	DeCODE	P12532	Chen et al.	3-ureidopropionate	HMDB0000026	ENSG00000237289	CKMT1A	FALSE
81419	MR-link-2	GCST90200283	3-ureidopropionate	15553_22_ACHE_ACES	15553_22_ACHE_ACES	1	-0.124045	0.0619225	0.0451523	DeCODE	P22303	Chen et al.	3-ureidopropionate	HMDB0000026	ENSG00000087085	ACHE	FALSE
81420	MR-link-2	GCST90200283	3-ureidopropionate	15556_49_AMY2B_Alpha_amylase_2B	15556_49_AMY2B_Alpha_amylase_2B	1	-0.00740129	0.0574313	0.897459	DeCODE	P19961	Chen et al.	3-ureidopropionate	HMDB0000026	ENSG00000240038	AMY2B	FALSE
81421	MR-link-2	GCST90200283	3-ureidopropionate	15588_17_GLA_galactosidase__alpha	15588_17_GLA_galactosidase__alpha	1	-0.0248043	0.0687929	0.718425	DeCODE	P06280	Chen et al.	3-ureidopropionate	HMDB0000026	ENSG00000102393	GLA	FALSE
81422	MR-link-2	GCST90200283	3-ureidopropionate	15607_56_PKLR_KPYR	15607_56_PKLR_KPYR	1	-0.0171102	0.082478	0.835657	DeCODE	P30613	Chen et al.	3-ureidopropionate	HMDB0000026	ENSG00000143627	PKLR	FALSE
81423	MR-link-2	GCST90200283	3-ureidopropionate	16015_19_GPT_ALT	16015_19_GPT_ALT	1	-0.133091	0.0611579	0.0295417	DeCODE	P24298	Chen et al.	3-ureidopropionate	HMDB0000026	ENSG00000167701	GPT	FALSE
81424	MR-link-2	GCST90200283	3-ureidopropionate	16769_20_RAC3_RAC3	16769_20_RAC3_RAC3	1	-0.0376309	0.0702242	0.59205	DeCODE	P60763	Chen et al.	3-ureidopropionate	HMDB0000026	ENSG00000169750	RAC3	FALSE
81425	MR-link-2	GCST90200283	3-ureidopropionate	16809_1_NME4_NDKM	16809_1_NME4_NDKM	1	-0.128738	0.063189	0.0416146	DeCODE	O00746	Chen et al.	3-ureidopropionate	HMDB0000026	ENSG00000103202	NME4	FALSE
81426	MR-link-2	GCST90200283	3-ureidopropionate	16857_2_RAB2A_RAB2A	16857_2_RAB2A_RAB2A	1	-0.0994335	0.0625178	0.111726	DeCODE	P61019	Chen et al.	3-ureidopropionate	HMDB0000026	ENSG00000104388	RAB2A	FALSE
81427	MR-link-2	GCST90200283	3-ureidopropionate	16863_47_NANP_NANP	16863_47_NANP_NANP	1	-0.0823367	0.0641457	0.199286	DeCODE	Q8TBE9	Chen et al.	3-ureidopropionate	HMDB0000026	ENSG00000170191	NANP	FALSE
81428	MR-link-2	GCST90200283	3-ureidopropionate	16877_19_MSRB2_MSRB2	16877_19_MSRB2_MSRB2	1	-0.12531	0.0765463	0.101619	DeCODE	Q9Y3D2	Chen et al.	3-ureidopropionate	HMDB0000026	ENSG00000148450	MSRB2	FALSE
81429	MR-link-2	GCST90200283	3-ureidopropionate	16883_57_RAB4A_RAB4A	16883_57_RAB4A_RAB4A	1	-0.0807203	0.0682542	0.236951	DeCODE	P20338	Chen et al.	3-ureidopropionate	HMDB0000026	ENSG00000168118	RAB4A	FALSE
81430	MR-link-2	GCST90200283	3-ureidopropionate	16932_5_SULT1E1_SULT_1E	16932_5_SULT1E1_SULT_1E	1	-0.122264	0.0597497	0.0407293	DeCODE	P49888	Chen et al.	3-ureidopropionate	HMDB0000026	ENSG00000109193	SULT1E1	FALSE
81431	MR-link-2	GCST90200283	3-ureidopropionate	17148_7_BLVRB_BLVRB	17148_7_BLVRB_BLVRB	1	0.000477104	0.0666882	0.994292	DeCODE	P30043	Chen et al.	3-ureidopropionate	HMDB0000026	ENSG00000090013	BLVRB	FALSE
81432	MR-link-2	GCST90200283	3-ureidopropionate	17204_17_PNMT_PNMT	17204_17_PNMT_PNMT	1	-0.131071	0.067742	0.0530081	DeCODE	Q3KPI0	Chen et al.	3-ureidopropionate	HMDB0000026	ENSG00000007129	CEACAM21	FALSE
81433	MR-link-2	GCST90200283	3-ureidopropionate	17205_21_RAB5A_RAB5A	17205_21_RAB5A_RAB5A	1	-0.0394866	0.0656693	0.547643	DeCODE	P20339	Chen et al.	3-ureidopropionate	HMDB0000026	ENSG00000144566	RAB5A	FALSE
81434	MR-link-2	GCST90200283	3-ureidopropionate	17209_27_SULT2B1_ST2B1	17209_27_SULT2B1_ST2B1	1	-0.066498	0.0615496	0.279965	DeCODE	O00204	Chen et al.	3-ureidopropionate	HMDB0000026	ENSG00000088002	SULT2B1	FALSE
81435	MR-link-2	GCST90200283	3-ureidopropionate	17325_10_GUK1_KGUA	17325_10_GUK1_KGUA	1	-0.0236745	0.0705783	0.737296	DeCODE	Q16774	Chen et al.	3-ureidopropionate	HMDB0000026	ENSG00000143774	GUK1	FALSE
81436	MR-link-2	GCST90200283	3-ureidopropionate	17333_20_ACADM_ACADM	17333_20_ACADM_ACADM	1	-0.147633	0.0712936	0.0383798	DeCODE	P11310	Chen et al.	3-ureidopropionate	HMDB0000026	ENSG00000117054	ACADM	FALSE
81437	MR-link-2	GCST90200283	3-ureidopropionate	17357_33_SEPSECS_SPCS	17357_33_SEPSECS_SPCS	1	-0.0746803	0.069316	0.281307	DeCODE	Q9HD40	Chen et al.	3-ureidopropionate	HMDB0000026	ENSG00000109618	SEPSECS	FALSE
81438	MR-link-2	GCST90200283	3-ureidopropionate	17398_55_HMOX1_HO_1	17398_55_HMOX1_HO_1	1	-0.155103	0.0619203	0.0122492	DeCODE	P09601	Chen et al.	3-ureidopropionate	HMDB0000026	ENSG00000100292	HMOX1	FALSE
81439	MR-link-2	GCST90200283	3-ureidopropionate	17441_4_ALPI_Alkaline_phosphatase__intestine	17441_4_ALPI_Alkaline_phosphatase__intestine	1	-0.0337616	0.0620815	0.58656	DeCODE	P09923	Chen et al.	3-ureidopropionate	HMDB0000026	ENSG00000163295	ALPI	FALSE
81440	MR-link-2	GCST90200283	3-ureidopropionate	17450_51_HARS_Histidyl_tRNA_synthetase	17450_51_HARS_Histidyl_tRNA_synthetase	1	-0.0175178	0.0652242	0.788254	DeCODE	P12081	Chen et al.	3-ureidopropionate	HMDB0000026	ENSG00000170445	HARS	FALSE
81441	MR-link-2	GCST90200283	3-ureidopropionate	17466_72_ACSF2_ACSF2	17466_72_ACSF2_ACSF2	1	-0.103655	0.0698951	0.138071	DeCODE	Q96CM8	Chen et al.	3-ureidopropionate	HMDB0000026	ENSG00000167107	ACSF2	FALSE
81442	MR-link-2	GCST90200283	3-ureidopropionate	17467_1_DHRS9_DHRS9	17467_1_DHRS9_DHRS9	1	-0.0622907	0.066534	0.349158	DeCODE	Q9BPW9	Chen et al.	3-ureidopropionate	HMDB0000026	ENSG00000073737	DHRS9	FALSE
81443	MR-link-2	GCST90200283	3-ureidopropionate	17495_141_SIRT3_SIR3	17495_141_SIRT3_SIR3	1	-0.0645755	0.0697483	0.354531	DeCODE	Q9NTG7	Chen et al.	3-ureidopropionate	HMDB0000026	ENSG00000142082	SIRT3	FALSE
81444	MR-link-2	GCST90200283	3-ureidopropionate	17509_6_HPD_HPPD	17509_6_HPD_HPPD	1	-0.147154	0.072987	0.043782	DeCODE	P32754	Chen et al.	3-ureidopropionate	HMDB0000026	ENSG00000158104	HPD	FALSE
81445	MR-link-2	GCST90200283	3-ureidopropionate	17675_17_ACOT13_ACO13	17675_17_ACOT13_ACO13	1	-0.0709218	0.0706277	0.3153	DeCODE	Q9NPJ3	Chen et al.	3-ureidopropionate	HMDB0000026	ENSG00000112304	ACOT13	FALSE
81446	MR-link-2	GCST90200283	3-ureidopropionate	17744_31_RAB11A_RB11A	17744_31_RAB11A_RB11A	1	-0.0957005	0.0690852	0.165975	DeCODE	P62491	Chen et al.	3-ureidopropionate	HMDB0000026	ENSG00000103769	RAB11A	FALSE
81447	MR-link-2	GCST90200283	3-ureidopropionate	17752_24_ARG2_Arginase	17752_24_ARG2_Arginase	1	-0.165399	0.0653794	0.0114119	DeCODE	P78540	Chen et al.	3-ureidopropionate	HMDB0000026	ENSG00000081181	ARG2	FALSE
81448	MR-link-2	GCST90200283	3-ureidopropionate	17789_1_QPRT_NADC	17789_1_QPRT_NADC	1	-0.0984228	0.0615373	0.109732	DeCODE	Q15274	Chen et al.	3-ureidopropionate	HMDB0000026	ENSG00000103485	QPRT	FALSE
81449	MR-link-2	GCST90200283	3-ureidopropionate	17792_158_ALDH5A1_SSDH	17792_158_ALDH5A1_SSDH	1	-0.116088	0.0607149	0.0558746	DeCODE	P51649	Chen et al.	3-ureidopropionate	HMDB0000026	ENSG00000112294	ALDH5A1	FALSE
81450	MR-link-2	GCST90200283	3-ureidopropionate	17814_8_BPNT1_BPNT1	17814_8_BPNT1_BPNT1	1	0.00012291	0.0698969	0.998597	DeCODE	O95861	Chen et al.	3-ureidopropionate	HMDB0000026	ENSG00000162813	BPNT1	FALSE
81451	MR-link-2	GCST90200283	3-ureidopropionate	17822_57_RERG_RERG	17822_57_RERG_RERG	1	-0.067197	0.061559	0.275015	DeCODE	Q96A58	Chen et al.	3-ureidopropionate	HMDB0000026	ENSG00000134533	RERG	FALSE
81452	MR-link-2	GCST90200283	3-ureidopropionate	17843_30_PPCS_PPCS	17843_30_PPCS_PPCS	1	-0.00893598	0.0661315	0.892514	DeCODE	Q9HAB8	Chen et al.	3-ureidopropionate	HMDB0000026	ENSG00000127125	PPCS	FALSE
81453	MR-link-2	GCST90200283	3-ureidopropionate	17857_6_ACADL_ACADL	17857_6_ACADL_ACADL	1	-0.0589685	0.0675784	0.382885	DeCODE	P28330	Chen et al.	3-ureidopropionate	HMDB0000026	ENSG00000115361	ACADL	FALSE
81454	MR-link-2	GCST90200283	3-ureidopropionate	18170_46_PYCR1_P5CR1	18170_46_PYCR1_P5CR1	1	-0.0754637	0.0619727	0.223341	DeCODE	P32322	Chen et al.	3-ureidopropionate	HMDB0000026	ENSG00000183010	PYCR1	FALSE
81455	MR-link-2	GCST90200283	3-ureidopropionate	18178_13_SARS_SYSC	18178_13_SARS_SYSC	1	-0.0682211	0.0734415	0.352932	DeCODE	P49591	Chen et al.	3-ureidopropionate	HMDB0000026	ENSG00000031698	SARS	FALSE
81456	MR-link-2	GCST90200283	3-ureidopropionate	18179_56_SMS_SPSY	18179_56_SMS_SPSY	1	-0.0613798	0.0682494	0.368468	DeCODE	P52788	Chen et al.	3-ureidopropionate	HMDB0000026	ENSG00000102172	SMS	FALSE
81457	MR-link-2	GCST90200283	3-ureidopropionate	18184_28_GMPS_GUAA	18184_28_GMPS_GUAA	1	-0.0473726	0.0602663	0.431836	DeCODE	P49915	Chen et al.	3-ureidopropionate	HMDB0000026	ENSG00000163655	GMPS	FALSE
81458	MR-link-2	GCST90200283	3-ureidopropionate	18186_15_TARS_SYTC	18186_15_TARS_SYTC	1	-0.0126592	0.0651301	0.845887	DeCODE	P26639	Chen et al.	3-ureidopropionate	HMDB0000026	ENSG00000113407	TARS	FALSE
81459	MR-link-2	GCST90200283	3-ureidopropionate	18187_16_ASPA_ACY2	18187_16_ASPA_ACY2	1	-0.146485	0.0586915	0.012566	DeCODE	P45381	Chen et al.	3-ureidopropionate	HMDB0000026	ENSG00000108381	ASPA	FALSE
81460	MR-link-2	GCST90200283	3-ureidopropionate	18188_12_GATM_GATM	18188_12_GATM_GATM	1	-0.157682	0.0741205	0.0333895	DeCODE	P50440	Chen et al.	3-ureidopropionate	HMDB0000026	ENSG00000171766	GATM	FALSE
81461	MR-link-2	GCST90200283	3-ureidopropionate	18197_97_CKMT2_KCRS	18197_97_CKMT2_KCRS	1	-0.096583	0.0615997	0.116901	DeCODE	P17540	Chen et al.	3-ureidopropionate	HMDB0000026	ENSG00000131730	CKMT2	FALSE
81462	MR-link-2	GCST90200283	3-ureidopropionate	18232_42_PIP4K2B_PI42B	18232_42_PIP4K2B_PI42B	1	-0.041182	0.0673682	0.541003	DeCODE	P78356	Chen et al.	3-ureidopropionate	HMDB0000026	ENSG00000276293	PIP4K2B	FALSE
81463	MR-link-2	GCST90200283	3-ureidopropionate	18297_8_MRAS_RASM	18297_8_MRAS_RASM	1	-0.0651169	0.0609223	0.285136	DeCODE	Q8IXB1	Chen et al.	3-ureidopropionate	HMDB0000026	ENSG00000077232	DNAJC10	FALSE
81464	MR-link-2	GCST90200283	3-ureidopropionate	18309_18_CS_CISY	18309_18_CS_CISY	1	-0.0810773	0.0714067	0.256195	DeCODE	O75390	Chen et al.	3-ureidopropionate	HMDB0000026	ENSG00000062485	CS	FALSE
81465	MR-link-2	GCST90200283	3-ureidopropionate	18322_15_JMJD6_JMJD6	18322_15_JMJD6_JMJD6	1	-0.101652	0.0639632	0.112011	DeCODE	Q6NYC1	Chen et al.	3-ureidopropionate	HMDB0000026	ENSG00000070495	JMJD6	FALSE
81466	MR-link-2	GCST90200283	3-ureidopropionate	18324_61_SUOX_SUOX	18324_61_SUOX_SUOX	1	-0.0558858	0.0651377	0.390912	DeCODE	P51687	Chen et al.	3-ureidopropionate	HMDB0000026	ENSG00000139531	SUOX	FALSE
81467	MR-link-2	GCST90200283	3-ureidopropionate	18328_36_PYCR2_P5CR2	18328_36_PYCR2_P5CR2	1	-0.0968341	0.059957	0.106298	DeCODE	Q96C36	Chen et al.	3-ureidopropionate	HMDB0000026	ENSG00000143811	PYCR2	FALSE
81468	MR-link-2	GCST90200283	3-ureidopropionate	18329_4_PRPS2_PRPS2	18329_4_PRPS2_PRPS2	1	-0.0192326	0.0694637	0.781878	DeCODE	P11908	Chen et al.	3-ureidopropionate	HMDB0000026	ENSG00000101911	PRPS2	FALSE
81469	MR-link-2	GCST90200283	3-ureidopropionate	18338_26_IDH1_IDH	18338_26_IDH1_IDH	1	-0.0604301	0.076971	0.432394	DeCODE	O75874	Chen et al.	3-ureidopropionate	HMDB0000026	ENSG00000138413	IDH1	FALSE
81470	MR-link-2	GCST90200283	3-ureidopropionate	18342_2_PSAT1_SERC	18342_2_PSAT1_SERC	1	-0.188088	0.0802074	0.0190261	DeCODE	Q9Y617	Chen et al.	3-ureidopropionate	HMDB0000026	ENSG00000135069	PSAT1	FALSE
81471	MR-link-2	GCST90200283	3-ureidopropionate	18382_109_COMT_Catechol_O_methyltransferase	18382_109_COMT_Catechol_O_methyltransferase	1	-0.0478996	0.0608597	0.431252	DeCODE	P21964	Chen et al.	3-ureidopropionate	HMDB0000026	ENSG00000093010	COMT	FALSE
81472	MR-link-2	GCST90200283	3-ureidopropionate	18398_1_AKR1D1_AK1D1	18398_1_AKR1D1_AK1D1	1	-0.148096	0.0674018	0.0280055	DeCODE	P51857	Chen et al.	3-ureidopropionate	HMDB0000026	ENSG00000122787	AKR1D1	FALSE
81473	MR-link-2	GCST90200283	3-ureidopropionate	18401_18_ALKBH3_ALKB3	18401_18_ALKBH3_ALKB3	1	-0.0583851	0.0653602	0.371706	DeCODE	Q96Q83	Chen et al.	3-ureidopropionate	HMDB0000026	ENSG00000166199	ALKBH3	FALSE
81474	MR-link-2	GCST90200283	3-ureidopropionate	18403_25_AMPD2_AMPD2	18403_25_AMPD2_AMPD2	1	-0.0784778	0.0694381	0.258399	DeCODE	Q01433	Chen et al.	3-ureidopropionate	HMDB0000026	ENSG00000116337	AMPD2	FALSE
81475	MR-link-2	GCST90200283	3-ureidopropionate	18422_41_MVD_ERG19	18422_41_MVD_ERG19	1	-0.0539846	0.0620403	0.384216	DeCODE	P53602	Chen et al.	3-ureidopropionate	HMDB0000026	ENSG00000167508	MVD	FALSE
81476	MR-link-2	GCST90200283	3-ureidopropionate	18432_32_RALB_RALB	18432_32_RALB_RALB	1	0.0202752	0.0621222	0.74414	DeCODE	P11234	Chen et al.	3-ureidopropionate	HMDB0000026	ENSG00000144118	RALB	FALSE
81477	MR-link-2	GCST90200283	3-ureidopropionate	18900_37_HRAS_H_ras__WT_	18900_37_HRAS_H_ras__WT_	1	-0.0636513	0.0667103	0.34001	DeCODE	P01112	Chen et al.	3-ureidopropionate	HMDB0000026	ENSG00000174775	HRAS	FALSE
81478	MR-link-2	GCST90200283	3-ureidopropionate	18917_53_AMY2A_Pancreatic_alpha_amylase	18917_53_AMY2A_Pancreatic_alpha_amylase	1	0.0148859	0.0592197	0.80153	DeCODE	P04746	Chen et al.	3-ureidopropionate	HMDB0000026	ENSG00000243480	AMY2A	FALSE
81479	MR-link-2	GCST90200283	3-ureidopropionate	19114_8_TK2_KITM	19114_8_TK2_KITM	1	-0.0538514	0.0753964	0.475077	DeCODE	O00142	Chen et al.	3-ureidopropionate	HMDB0000026	ENSG00000166548	TK2	FALSE
81480	MR-link-2	GCST90200283	3-ureidopropionate	19207_119_ADK_ADK	19207_119_ADK_ADK	1	-0.0284248	0.0747919	0.703907	DeCODE	P55263	Chen et al.	3-ureidopropionate	HMDB0000026	ENSG00000156110	ADK	FALSE
81481	MR-link-2	GCST90200283	3-ureidopropionate	19222_124_RAB5B_RAB5B	19222_124_RAB5B_RAB5B	1	-0.0224747	0.0705874	0.750186	DeCODE	P61020	Chen et al.	3-ureidopropionate	HMDB0000026	ENSG00000111540	RAB5B	FALSE
81482	MR-link-2	GCST90200283	3-ureidopropionate	19223_6_RAB1A_RAB1A	19223_6_RAB1A_RAB1A	1	-0.120065	0.0794511	0.130741	DeCODE	P62820	Chen et al.	3-ureidopropionate	HMDB0000026	ENSG00000138069	RAB1A	FALSE
81483	MR-link-2	GCST90200283	3-ureidopropionate	19239_5_ARF1_ARF1	19239_5_ARF1_ARF1	1	-0.0347238	0.0594108	0.558904	DeCODE	P84077	Chen et al.	3-ureidopropionate	HMDB0000026	ENSG00000143761	ARF1	FALSE
81484	MR-link-2	GCST90200283	3-ureidopropionate	19249_18_KARS_SYK	19249_18_KARS_SYK	1	-0.0474374	0.063348	0.453954	DeCODE	Q15046	Chen et al.	3-ureidopropionate	HMDB0000026	ENSG00000065427	KARS	FALSE
81485	MR-link-2	GCST90200283	3-ureidopropionate	19253_82_RAB2B_RAB2B	19253_82_RAB2B_RAB2B	1	-0.143555	0.0542493	0.00814004	DeCODE	Q8WUD1	Chen et al.	3-ureidopropionate	HMDB0000026	ENSG00000129472	RAB2B	FALSE
81486	MR-link-2	GCST90200283	3-ureidopropionate	19254_125_GMPR_GMPR1	19254_125_GMPR_GMPR1	1	-0.010969	0.0572781	0.84813	DeCODE	P36959	Chen et al.	3-ureidopropionate	HMDB0000026	ENSG00000137198	GMPR	FALSE
81487	MR-link-2	GCST90200283	3-ureidopropionate	19258_24_GCDH_GCDH	19258_24_GCDH_GCDH	1	-0.146586	0.0723019	0.0426199	DeCODE	Q92947	Chen et al.	3-ureidopropionate	HMDB0000026	ENSG00000105607	GCDH	FALSE
81488	MR-link-2	GCST90200283	3-ureidopropionate	19262_219_ACADVL_ACADV	19262_219_ACADVL_ACADV	1	-0.112749	0.0723283	0.119032	DeCODE	P49748	Chen et al.	3-ureidopropionate	HMDB0000026	ENSG00000072778	ACADVL	FALSE
81489	MR-link-2	GCST90200283	3-ureidopropionate	19270_26_YARS_SYYC	19270_26_YARS_SYYC	1	0.0131123	0.0699797	0.851368	DeCODE	P54577	Chen et al.	3-ureidopropionate	HMDB0000026	ENSG00000134684	YARS	FALSE
81490	MR-link-2	GCST90200283	3-ureidopropionate	19278_19_RAB1B_RAB1B	19278_19_RAB1B_RAB1B	1	-0.0438757	0.0703027	0.532564	DeCODE	Q9H0U4	Chen et al.	3-ureidopropionate	HMDB0000026	ENSG00000174903	RAB1B	FALSE
81491	MR-link-2	GCST90200283	3-ureidopropionate	19365_11_BCAT2_BCAT2	19365_11_BCAT2_BCAT2	1	-0.125892	0.0669894	0.0602055	DeCODE	O15382	Chen et al.	3-ureidopropionate	HMDB0000026	ENSG00000105552	BCAT2	FALSE
81492	MR-link-2	GCST90200283	3-ureidopropionate	19376_74_NNMT_NNMT	19376_74_NNMT_NNMT	1	-0.0669351	0.0577538	0.246467	DeCODE	P40261	Chen et al.	3-ureidopropionate	HMDB0000026	ENSG00000166741	NNMT	FALSE
81493	MR-link-2	GCST90200283	3-ureidopropionate	19446_1_GMPR2_GMPR2	19446_1_GMPR2_GMPR2	1	-0.0171319	0.061531	0.780685	DeCODE	Q9P2T1	Chen et al.	3-ureidopropionate	HMDB0000026	ENSG00000100938	GMPR2	FALSE
81494	MR-link-2	GCST90200283	3-ureidopropionate	19448_104_UPP1_UPP1	19448_104_UPP1_UPP1	1	-0.0510024	0.0611706	0.404409	DeCODE	Q16831	Chen et al.	3-ureidopropionate	HMDB0000026	ENSG00000183696	UPP1	FALSE
81495	MR-link-2	GCST90200283	3-ureidopropionate	19467_3_RBKS_RBSK	19467_3_RBKS_RBSK	1	-0.081968	0.0593876	0.167519	DeCODE	Q9H477	Chen et al.	3-ureidopropionate	HMDB0000026	ENSG00000171174	RBKS	FALSE
81496	MR-link-2	GCST90200283	3-ureidopropionate	19483_16_KDSR_KDSR	19483_16_KDSR_KDSR	1	-0.0009827	0.0626469	0.987485	DeCODE	Q06136	Chen et al.	3-ureidopropionate	HMDB0000026	ENSG00000119537	KDSR	FALSE
81497	MR-link-2	GCST90200283	3-ureidopropionate	19496_1_NPL_NPL	19496_1_NPL_NPL	1	0.0128215	0.0599482	0.830643	DeCODE	Q9BXD5	Chen et al.	3-ureidopropionate	HMDB0000026	ENSG00000135838	NPL	FALSE
81498	MR-link-2	GCST90200283	3-ureidopropionate	19504_22_DTYMK_KTHY	19504_22_DTYMK_KTHY	1	-0.0214324	0.0730947	0.769359	DeCODE	P23919	Chen et al.	3-ureidopropionate	HMDB0000026	ENSG00000168393	DTYMK	FALSE
81499	MR-link-2	GCST90200283	3-ureidopropionate	19506_6_GLYAT_GLYAT	19506_6_GLYAT_GLYAT	1	-0.118226	0.076071	0.120146	DeCODE	Q6IB77	Chen et al.	3-ureidopropionate	HMDB0000026	ENSG00000149124	GLYAT	FALSE
81500	MR-link-2	GCST90200283	3-ureidopropionate	19518_12_HK3_HXK3	19518_12_HK3_HXK3	1	-0.0581987	0.060965	0.339767	DeCODE	P52790	Chen et al.	3-ureidopropionate	HMDB0000026	ENSG00000160883	HK3	FALSE
81501	MR-link-2	GCST90200283	3-ureidopropionate	2622_18_HMOX2_HO_2	2622_18_HMOX2_HO_2	1	-0.139055	0.0745479	0.0621378	DeCODE	P30519	Chen et al.	3-ureidopropionate	HMDB0000026	ENSG00000103415	HMOX2	FALSE
81502	MR-link-2	GCST90200283	3-ureidopropionate	2642_4_PAFAH1B2_PAFAH_beta_subunit	2642_4_PAFAH1B2_PAFAH_beta_subunit	1	-0.0671142	0.0677374	0.321783	DeCODE	P68402	Chen et al.	3-ureidopropionate	HMDB0000026	ENSG00000168092	PAFAH1B2	FALSE
81503	MR-link-2	GCST90200283	3-ureidopropionate	2870_29_RAC1_RAC1	2870_29_RAC1_RAC1	1	-0.0282574	0.0684176	0.679597	DeCODE	P63000	Chen et al.	3-ureidopropionate	HMDB0000026	ENSG00000136238	RAC1	FALSE
81504	MR-link-2	GCST90200283	3-ureidopropionate	2943_5_CYP3A4_Cytochrome_P450_3A4	2943_5_CYP3A4_Cytochrome_P450_3A4	1	-0.0706681	0.0617102	0.252143	DeCODE	P08684	Chen et al.	3-ureidopropionate	HMDB0000026	ENSG00000160868	CYP3A4	FALSE
81505	MR-link-2	GCST90200283	3-ureidopropionate	2991_9_IL1R1_IL_1_sRI	2991_9_IL1R1_IL_1_sRI	1	-0.0713606	0.0615211	0.246074	DeCODE	P14778	Chen et al.	3-ureidopropionate	HMDB0000026	ENSG00000115594	IL1R1	FALSE
81506	MR-link-2	GCST90200283	3-ureidopropionate	2993_1_IL18RAP_IL_18_Rb	2993_1_IL18RAP_IL_18_Rb	1	-0.0862419	0.0669478	0.197677	DeCODE	O95256	Chen et al.	3-ureidopropionate	HMDB0000026	ENSG00000115607	IL18RAP	FALSE
81507	MR-link-2	GCST90200283	3-ureidopropionate	2994_71_IL1RL2_IL_1Rrp2	2994_71_IL1RL2_IL_1Rrp2	1	-0.113306	0.0617685	0.0665996	DeCODE	Q9HB29	Chen et al.	3-ureidopropionate	HMDB0000026	ENSG00000115598	IL1RL2	FALSE
81508	MR-link-2	GCST90200283	3-ureidopropionate	3182_38_ENTPD1_CD39	3182_38_ENTPD1_CD39	1	-0.0855929	0.0604269	0.156638	DeCODE	P49961	Chen et al.	3-ureidopropionate	HMDB0000026	ENSG00000138185	ENTPD1	FALSE
81509	MR-link-2	GCST90200283	3-ureidopropionate	3192_3_CNDP2_Glutamate_carboxypeptidase	3192_3_CNDP2_Glutamate_carboxypeptidase	1	-0.0287247	0.0704836	0.683614	DeCODE	Q96KP4	Chen et al.	3-ureidopropionate	HMDB0000026	ENSG00000133313	CNDP2	FALSE
81510	MR-link-2	GCST90200283	3-ureidopropionate	3232_28_ACP5_TrATPase	3232_28_ACP5_TrATPase	1	-0.115414	0.0811055	0.154732	DeCODE	P13686	Chen et al.	3-ureidopropionate	HMDB0000026	ENSG00000102575	ACP5	FALSE
81511	MR-link-2	GCST90200283	3-ureidopropionate	3343_1_ACY1_Aminoacylase_1	3343_1_ACY1_Aminoacylase_1	1	-0.121224	0.0650354	0.0623263	DeCODE	Q03154	Chen et al.	3-ureidopropionate	HMDB0000026	ENSG00000114786	ACY1	FALSE
81512	MR-link-2	GCST90200283	3-ureidopropionate	3583_54_ARSA_Arylsulfatase_A	3583_54_ARSA_Arylsulfatase_A	1	-0.0354741	0.0576633	0.538427	DeCODE	P15289	Chen et al.	3-ureidopropionate	HMDB0000026	ENSG00000100299	ARSA	FALSE
81513	MR-link-2	GCST90200283	3-ureidopropionate	3761_4_PTGS2_COX_2	3761_4_PTGS2_COX_2	1	-0.11456	0.0641305	0.0740425	DeCODE	P35354	Chen et al.	3-ureidopropionate	HMDB0000026	ENSG00000073756	PTGS2	FALSE
81514	MR-link-2	GCST90200283	3-ureidopropionate	3800_71_CKB_CK_BB	3800_71_CKB_CK_BB	1	-0.0874134	0.0717417	0.223054	DeCODE	P12277	Chen et al.	3-ureidopropionate	HMDB0000026	ENSG00000166165	CKB	FALSE
81515	MR-link-2	GCST90200283	3-ureidopropionate	3848_14_GAPDH_GAPDH__liver	3848_14_GAPDH_GAPDH__liver	1	-0.0152415	0.0638634	0.811372	DeCODE	P04406	Chen et al.	3-ureidopropionate	HMDB0000026	ENSG00000111640	GAPDH	FALSE
81516	MR-link-2	GCST90200283	3-ureidopropionate	3890_8_LDHB_LDH_H_1	3890_8_LDHB_LDH_H_1	1	-0.00987607	0.0590372	0.867145	DeCODE	P07195	Chen et al.	3-ureidopropionate	HMDB0000026	ENSG00000111716	LDHB	FALSE
81517	MR-link-2	GCST90200283	3-ureidopropionate	4234_8_IL1RL1_IL_1_R4	4234_8_IL1RL1_IL_1_R4	1	-0.0200328	0.0617025	0.745433	DeCODE	Q01638	Chen et al.	3-ureidopropionate	HMDB0000026	ENSG00000115602	IL1RL1	FALSE
81518	MR-link-2	GCST90200283	3-ureidopropionate	4294_16_SPHK1_Sphingosine_kinase_1	4294_16_SPHK1_Sphingosine_kinase_1	1	0.00326055	0.071859	0.963809	DeCODE	Q9NYA1	Chen et al.	3-ureidopropionate	HMDB0000026	ENSG00000176170	SPHK1	FALSE
81519	MR-link-2	GCST90200283	3-ureidopropionate	4301_58_TK1_Thymidine_kinase	4301_58_TK1_Thymidine_kinase	1	-0.0951556	0.0648847	0.142503	DeCODE	P04183	Chen et al.	3-ureidopropionate	HMDB0000026	ENSG00000167900	TK1	FALSE
81520	MR-link-2	GCST90200283	3-ureidopropionate	4435_66_ENPP7_ENPP7	4435_66_ENPP7_ENPP7	1	-0.0819849	0.0603967	0.174641	DeCODE	Q6UWV6	Chen et al.	3-ureidopropionate	HMDB0000026	ENSG00000182156	ENPP7	FALSE
81521	MR-link-2	GCST90200283	3-ureidopropionate	4436_1_ENTPD3_ENTP3	4436_1_ENTPD3_ENTP3	1	-0.0743827	0.0648062	0.251063	DeCODE	O75355	Chen et al.	3-ureidopropionate	HMDB0000026	ENSG00000168032	ENTPD3	FALSE
81522	MR-link-2	GCST90200283	3-ureidopropionate	4437_56_ENTPD5_ENTP5	4437_56_ENTPD5_ENTP5	1	-0.174737	0.0805307	0.0300204	DeCODE	O75356	Chen et al.	3-ureidopropionate	HMDB0000026	ENSG00000187097	ENTPD5	FALSE
81523	MR-link-2	GCST90200283	3-ureidopropionate	4468_21_SPHK2_SPHK2	4468_21_SPHK2_SPHK2	1	-0.10313	0.0784319	0.188543	DeCODE	Q9NRA0	Chen et al.	3-ureidopropionate	HMDB0000026	ENSG00000063176	SPHK2	FALSE
81524	MR-link-2	GCST90200283	3-ureidopropionate	4535_50_BST1_BST1	4535_50_BST1_BST1	1	-0.0560457	0.0610827	0.358861	DeCODE	Q10588	Chen et al.	3-ureidopropionate	HMDB0000026	ENSG00000109743	BST1	FALSE
81525	MR-link-2	GCST90200283	3-ureidopropionate	4559_64_KYNU_KYNU	4559_64_KYNU_KYNU	1	-0.0804612	0.070026	0.250548	DeCODE	Q16719	Chen et al.	3-ureidopropionate	HMDB0000026	ENSG00000115919	KYNU	FALSE
81526	MR-link-2	GCST90200283	3-ureidopropionate	4965_27_ATP5B_ATP_synthase_beta_chain	4965_27_ATP5B_ATP_synthase_beta_chain	1	-0.028319	0.0589611	0.631014	DeCODE	P06576	Chen et al.	3-ureidopropionate	HMDB0000026	ENSG00000110955	ATP5B	FALSE
81527	MR-link-2	GCST90200283	3-ureidopropionate	5011_11_NAMPT_PBEF	5011_11_NAMPT_PBEF	1	0.00309001	0.0637594	0.961347	DeCODE	P43490	Chen et al.	3-ureidopropionate	HMDB0000026	ENSG00000105835	NAMPT	FALSE
81528	MR-link-2	GCST90200283	3-ureidopropionate	5015_15_PLA2G7_PAFAH	5015_15_PLA2G7_PAFAH	1	-0.112049	0.0549177	0.0413192	DeCODE	Q13093	Chen et al.	3-ureidopropionate	HMDB0000026	ENSG00000146070	PLA2G7	FALSE
81529	MR-link-2	GCST90200283	3-ureidopropionate	5020_50_PGK1_phosphoglycerate_kinase_1	5020_50_PGK1_phosphoglycerate_kinase_1	1	-0.0548299	0.0596143	0.357707	DeCODE	P00558	Chen et al.	3-ureidopropionate	HMDB0000026	ENSG00000102144	PGK1	FALSE
81530	MR-link-2	GCST90200283	3-ureidopropionate	5030_52_SIRT2_SIRT2	5030_52_SIRT2_SIRT2	1	-0.0573767	0.0654724	0.38084	DeCODE	Q8IXJ6	Chen et al.	3-ureidopropionate	HMDB0000026	ENSG00000068903	SIRT2	FALSE
81531	MR-link-2	GCST90200283	3-ureidopropionate	5082_51_IL1RAPL2_IL_1_sR9	5082_51_IL1RAPL2_IL_1_sR9	1	-0.167555	0.0670859	0.0125033	DeCODE	Q9NP60	Chen et al.	3-ureidopropionate	HMDB0000026	ENSG00000189108	IL1RAPL2	FALSE
81532	MR-link-2	GCST90200283	3-ureidopropionate	5229_90_IMPDH1_IMDH1	5229_90_IMPDH1_IMDH1	1	0.0063954	0.0646381	0.921185	DeCODE	P20839	Chen et al.	3-ureidopropionate	HMDB0000026	ENSG00000106348	IMPDH1	FALSE
81533	MR-link-2	GCST90200283	3-ureidopropionate	5250_53_IMPDH2_IMDH2	5250_53_IMPDH2_IMDH2	1	-0.0715034	0.0683461	0.295471	DeCODE	P12268	Chen et al.	3-ureidopropionate	HMDB0000026	ENSG00000178035	IMPDH2	FALSE
81534	MR-link-2	GCST90200283	3-ureidopropionate	5456_59_CNDP1_CNDP1	5456_59_CNDP1_CNDP1	1	-0.00243302	0.0553937	0.964966	DeCODE	Q96KN2	Chen et al.	3-ureidopropionate	HMDB0000026	ENSG00000150656	CNDP1	FALSE
81535	MR-link-2	GCST90200283	3-ureidopropionate	5478_50_FOLH1_PSMA	5478_50_FOLH1_PSMA	1	-0.0234391	0.0637581	0.713153	DeCODE	Q04609	Chen et al.	3-ureidopropionate	HMDB0000026	ENSG00000086205	FOLH1	FALSE
81536	MR-link-2	GCST90200283	3-ureidopropionate	5620_13_PAM_AMD	5620_13_PAM_AMD	1	-0.108584	0.0763484	0.154963	DeCODE	P19021	Chen et al.	3-ureidopropionate	HMDB0000026	ENSG00000145730	PAM	FALSE
81537	MR-link-2	GCST90200283	3-ureidopropionate	5742_14_ACP6_PPA6	5742_14_ACP6_PPA6	1	-0.0307267	0.0587737	0.601116	DeCODE	Q9NPH0	Chen et al.	3-ureidopropionate	HMDB0000026	ENSG00000162836	ACP6	FALSE
81538	MR-link-2	GCST90200283	3-ureidopropionate	5843_60_EHMT2_NG36	5843_60_EHMT2_NG36	1	-0.0925729	0.0609934	0.129077	DeCODE	Q96KQ7	Chen et al.	3-ureidopropionate	HMDB0000026	ENSG00000204371	EHMT2	FALSE
81539	MR-link-2	GCST90200283	3-ureidopropionate	5867_60_ARG1_ARGI1	5867_60_ARG1_ARGI1	1	-0.0499224	0.0838534	0.551607	DeCODE	P05089	Chen et al.	3-ureidopropionate	HMDB0000026	ENSG00000118520	ARG1	FALSE
81540	MR-link-2	GCST90200283	3-ureidopropionate	5909_51_NME1_Nucleoside_diphosphate_kinase_A	5909_51_NME1_Nucleoside_diphosphate_kinase_A	1	-0.0274325	0.069075	0.691263	DeCODE	P15531	Chen et al.	3-ureidopropionate	HMDB0000026	ENSG00000239672	NME1	FALSE
81541	MR-link-2	GCST90200283	3-ureidopropionate	6077_63_CECR1_CECR1	6077_63_CECR1_CECR1	1	-0.00292364	0.0601041	0.961204	DeCODE	Q9NZK5	Chen et al.	3-ureidopropionate	HMDB0000026	ENSG00000093072	CECR1	FALSE
81542	MR-link-2	GCST90200283	3-ureidopropionate	6221_1_ADPGK_ADPGK	6221_1_ADPGK_ADPGK	1	-0.0745994	0.0643473	0.246324	DeCODE	Q9BRR6	Chen et al.	3-ureidopropionate	HMDB0000026	ENSG00000159322	ADPGK	FALSE
81543	MR-link-2	GCST90200283	3-ureidopropionate	6431_68_PCYOX1_PCYOX	6431_68_PCYOX1_PCYOX	1	-0.0241018	0.0702792	0.731642	DeCODE	Q9UHG3	Chen et al.	3-ureidopropionate	HMDB0000026	ENSG00000116005	PCYOX1	FALSE
81544	MR-link-2	GCST90200283	3-ureidopropionate	6434_18_AOC2_Amine_oxidase	6434_18_AOC2_Amine_oxidase	1	-0.038738	0.0584507	0.507493	DeCODE	O75106	Chen et al.	3-ureidopropionate	HMDB0000026	ENSG00000131480	AOC2	FALSE
81545	MR-link-2	GCST90200283	3-ureidopropionate	6480_1_CANT1_CANT1	6480_1_CANT1_CANT1	1	-0.0442133	0.0623917	0.478547	DeCODE	Q8WVQ1	Chen et al.	3-ureidopropionate	HMDB0000026	ENSG00000171302	CANT1	FALSE
81546	MR-link-2	GCST90200283	3-ureidopropionate	6706_18_ALPPL2_PPBN	6706_18_ALPPL2_PPBN	1	-0.00569019	0.0622848	0.927208	DeCODE	P10696	Chen et al.	3-ureidopropionate	HMDB0000026	ENSG00000163286	ALPPL2	FALSE
81547	MR-link-2	GCST90200283	3-ureidopropionate	6715_63_ALPPL2_PPBN	6715_63_ALPPL2_PPBN	1	-0.0700241	0.0623655	0.261521	DeCODE	P10696	Chen et al.	3-ureidopropionate	HMDB0000026	ENSG00000163286	ALPPL2	FALSE
81548	MR-link-2	GCST90200283	3-ureidopropionate	6923_1_PLOD2_PLOD2	6923_1_PLOD2_PLOD2	1	-0.0468219	0.0712937	0.511344	DeCODE	O00469	Chen et al.	3-ureidopropionate	HMDB0000026	ENSG00000152952	PLOD2	FALSE
81549	MR-link-2	GCST90200283	3-ureidopropionate	6998_106_ASPH_HAAH	6998_106_ASPH_HAAH	1	-0.154949	0.0696293	0.0260581	DeCODE	Q12797	Chen et al.	3-ureidopropionate	HMDB0000026	ENSG00000198363	ASPH	FALSE
81550	MR-link-2	GCST90200283	3-ureidopropionate	7137_8_MSRA_MSRA	7137_8_MSRA_MSRA	1	-0.0634497	0.0627345	0.311825	DeCODE	Q9UJ68	Chen et al.	3-ureidopropionate	HMDB0000026	ENSG00000175806	MSRA	FALSE
81551	MR-link-2	GCST90200283	3-ureidopropionate	7206_20_FBP1_F16P1	7206_20_FBP1_F16P1	1	-0.219969	0.0907023	0.0153009	DeCODE	P09467	Chen et al.	3-ureidopropionate	HMDB0000026	ENSG00000165140	FBP1	FALSE
81552	MR-link-2	GCST90200283	3-ureidopropionate	7267_2_SPTLC2_LCB2	7267_2_SPTLC2_LCB2	1	-0.103199	0.0585583	0.0780139	DeCODE	O15270	Chen et al.	3-ureidopropionate	HMDB0000026	ENSG00000100596	SPTLC2	FALSE
81553	MR-link-2	GCST90200283	3-ureidopropionate	7761_125_CHKB_CHKB	7761_125_CHKB_CHKB	1	-0.072155	0.0603031	0.231486	DeCODE	Q9Y259	Chen et al.	3-ureidopropionate	HMDB0000026	ENSG00000100288	CHKB	FALSE
81554	MR-link-2	GCST90200283	3-ureidopropionate	7824_88_MSRB3_MSRB3	7824_88_MSRB3_MSRB3	1	-0.103291	0.0721389	0.152192	DeCODE	Q8IXL7	Chen et al.	3-ureidopropionate	HMDB0000026	ENSG00000174099	MSRB3	FALSE
81555	MR-link-2	GCST90200283	3-ureidopropionate	7825_7_ABHD12_ABD12	7825_7_ABHD12_ABD12	1	-0.139559	0.05956	0.0191208	DeCODE	Q8N2K0	Chen et al.	3-ureidopropionate	HMDB0000026	ENSG00000100997	ABHD12	FALSE
81556	MR-link-2	GCST90200283	3-ureidopropionate	7879_12_CYP3A4_Cytochrome_P450_3A4	7879_12_CYP3A4_Cytochrome_P450_3A4	1	-0.109914	0.0592796	0.0637159	DeCODE	P08684	Chen et al.	3-ureidopropionate	HMDB0000026	ENSG00000160868	CYP3A4	FALSE
81557	MR-link-2	GCST90200283	3-ureidopropionate	7886_26_SPTLC1_SPTC1	7886_26_SPTLC1_SPTC1	1	0.0253424	0.0710877	0.72147	DeCODE	O15269	Chen et al.	3-ureidopropionate	HMDB0000026	ENSG00000090054	SPTLC1	FALSE
81558	MR-link-2	GCST90200283	3-ureidopropionate	7986_98_NAALAD2_NALD2	7986_98_NAALAD2_NALD2	1	-0.00556868	0.0618687	0.928281	DeCODE	Q9Y3Q0	Chen et al.	3-ureidopropionate	HMDB0000026	ENSG00000077616	NAALAD2	FALSE
81559	MR-link-2	GCST90200283	3-ureidopropionate	7999_23_ENTPD1_CD39	7999_23_ENTPD1_CD39	1	-0.0937888	0.0601299	0.118814	DeCODE	P49961	Chen et al.	3-ureidopropionate	HMDB0000026	ENSG00000138185	ENTPD1	FALSE
81560	MR-link-2	GCST90200283	3-ureidopropionate	8004_15_GAPDHS_G3PT	8004_15_GAPDHS_G3PT	1	-0.0704419	0.0725217	0.331388	DeCODE	O14556	Chen et al.	3-ureidopropionate	HMDB0000026	ENSG00000105679	GAPDHS	FALSE
81561	MR-link-2	GCST90200283	3-ureidopropionate	8011_96_PAPL_PAPL	8011_96_PAPL_PAPL	1	-0.141819	0.0710885	0.0460464	DeCODE	Q6ZNF0	Chen et al.	3-ureidopropionate	HMDB0000026	ENSG00000183760	ACP7	FALSE
81562	MR-link-2	GCST90200283	3-ureidopropionate	8269_327_ARSK_ARSK	8269_327_ARSK_ARSK	1	-0.0452052	0.0614946	0.462274	DeCODE	Q6UWY0	Chen et al.	3-ureidopropionate	HMDB0000026	ENSG00000164291	ARSK	FALSE
81563	MR-link-2	GCST90200283	3-ureidopropionate	8325_37_ADH4_ADH4	8325_37_ADH4_ADH4	1	-0.173159	0.067615	0.0104386	DeCODE	P08319	Chen et al.	3-ureidopropionate	HMDB0000026	ENSG00000198099	ADH4	FALSE
81564	MR-link-2	GCST90200283	3-ureidopropionate	8328_9_ETNK1_EKI1	8328_9_ETNK1_EKI1	1	-0.108054	0.0644742	0.0937522	DeCODE	Q9HBU6	Chen et al.	3-ureidopropionate	HMDB0000026	ENSG00000139163	ETNK1	FALSE
81565	MR-link-2	GCST90200283	3-ureidopropionate	8396_42_FAAH2_FAAH2	8396_42_FAAH2_FAAH2	1	-0.144864	0.0763188	0.0576781	DeCODE	Q6GMR7	Chen et al.	3-ureidopropionate	HMDB0000026	ENSG00000165591	FAAH2	FALSE
81566	MR-link-2	GCST90200283	3-ureidopropionate	8569_147_ARL8B_ARL8B	8569_147_ARL8B_ARL8B	1	-0.0836636	0.0705936	0.23596	DeCODE	Q9NVJ2	Chen et al.	3-ureidopropionate	HMDB0000026	ENSG00000134108	ARL8B	FALSE
81567	MR-link-2	GCST90200283	3-ureidopropionate	8932_1_ENTPD6_ENTP6	8932_1_ENTPD6_ENTP6	1	-0.0946769	0.0604922	0.117558	DeCODE	O75354	Chen et al.	3-ureidopropionate	HMDB0000026	ENSG00000197586	ENTPD6	FALSE
81568	MR-link-2	GCST90200283	3-ureidopropionate	9000_177_SLC3A1_SLC31	9000_177_SLC3A1_SLC31	1	-0.106621	0.0589689	0.0705922	DeCODE	Q07837	Chen et al.	3-ureidopropionate	HMDB0000026	ENSG00000138079	SLC3A1	FALSE
81569	MR-link-2	GCST90200283	3-ureidopropionate	9045_3_SLC27A2_S27A2	9045_3_SLC27A2_S27A2	1	-0.0897391	0.0654901	0.170603	DeCODE	O14975	Chen et al.	3-ureidopropionate	HMDB0000026	ENSG00000140284	SLC27A2	FALSE
81570	MR-link-2	GCST90200283	3-ureidopropionate	9231_23_IMPAD1_IMPA3	9231_23_IMPAD1_IMPA3	1	-0.176958	0.0624857	0.00462606	DeCODE	Q9NX62	Chen et al.	3-ureidopropionate	HMDB0000026	ENSG00000104331	IMPAD1	FALSE
81571	MR-link-2	GCST90200283	3-ureidopropionate	9237_54_ACP2_Lysosomal_acid_phosphatase	9237_54_ACP2_Lysosomal_acid_phosphatase	1	-0.0511943	0.059717	0.391289	DeCODE	P11117	Chen et al.	3-ureidopropionate	HMDB0000026	ENSG00000134575	ACP2	FALSE
81572	MR-link-2	GCST90200283	3-ureidopropionate	9244_27_PPT1_PPT1	9244_27_PPT1_PPT1	1	-0.0261645	0.0614295	0.670161	DeCODE	P50897	Chen et al.	3-ureidopropionate	HMDB0000026	ENSG00000131238	PPT1	FALSE
81573	MR-link-2	GCST90200283	3-ureidopropionate	9385_4_GAA_GAA	9385_4_GAA_GAA	1	-0.0309906	0.0621109	0.61781	DeCODE	P10253	Chen et al.	3-ureidopropionate	HMDB0000026	ENSG00000171298	GAA	FALSE
81574	MR-link-2	GCST90200283	3-ureidopropionate	9482_110_NUDT9_NUDT9	9482_110_NUDT9_NUDT9	1	-0.0536039	0.0658429	0.415578	DeCODE	Q9BW91	Chen et al.	3-ureidopropionate	HMDB0000026	ENSG00000170502	NUDT9	FALSE
81575	MR-link-2	GCST90200283	3-ureidopropionate	9504_19_RAB27A_RB27A	9504_19_RAB27A_RB27A	1	-0.0547085	0.0564332	0.332326	DeCODE	P51159	Chen et al.	3-ureidopropionate	HMDB0000026	ENSG00000069974	RAB27A	FALSE
81576	MR-link-2	GCST90200283	3-ureidopropionate	9518_95_PLA1A_PLA1A	9518_95_PLA1A_PLA1A	1	-0.115835	0.0686652	0.0916131	DeCODE	Q53H76	Chen et al.	3-ureidopropionate	HMDB0000026	ENSG00000144837	PLA1A	FALSE
81577	MR-link-2	GCST90200283	3-ureidopropionate	9759_13_IDO1_INDO	9759_13_IDO1_INDO	1	-0.153114	0.0570007	0.00722753	DeCODE	P14902	Chen et al.	3-ureidopropionate	HMDB0000026	ENSG00000131203	IDO1	FALSE
81578	MR-link-2	GCST90200283	3-ureidopropionate	9828_86_LDHC_LDHC	9828_86_LDHC_LDHC	1	-0.0890497	0.0707194	0.207959	DeCODE	P07864	Chen et al.	3-ureidopropionate	HMDB0000026	ENSG00000166796	LDHC	FALSE
81579	MR-link-2	GCST90200283	3-ureidopropionate	9834_62_ADH1B_ADH1B	9834_62_ADH1B_ADH1B	1	-0.186494	0.0766436	0.0149637	DeCODE	P00325	Chen et al.	3-ureidopropionate	HMDB0000026	ENSG00000196616	ADH1B	FALSE
81580	MR-link-2	GCST90200283	3-ureidopropionate	9840_2_CDC42_Cdc42Hs	9840_2_CDC42_Cdc42Hs	1	8.29391e-05	0.0683943	0.999032	DeCODE	P60953	Chen et al.	3-ureidopropionate	HMDB0000026	ENSG00000070831	CDC42	FALSE
81581	MR-link-2	GCST90200283	3-ureidopropionate	9855_10_RHOA_Rho_A	9855_10_RHOA_Rho_A	1	-0.0231092	0.0630721	0.714071	DeCODE	P61586	Chen et al.	3-ureidopropionate	HMDB0000026	ENSG00000067560	RHOA	FALSE
81582	MR-link-2	GCST90200283	3-ureidopropionate	9856_22_DHPS_DHYS	9856_22_DHPS_DHYS	1	-0.0370219	0.0770992	0.631096	DeCODE	P49366	Chen et al.	3-ureidopropionate	HMDB0000026	ENSG00000095059	DHPS	FALSE
81583	MR-link-2	GCST90200283	3-ureidopropionate	9859_180_SAT1_SSAT_1	9859_180_SAT1_SSAT_1	1	-0.0749552	0.0603787	0.214452	DeCODE	P21673	Chen et al.	3-ureidopropionate	HMDB0000026	ENSG00000130066	SAT1	FALSE
81584	MR-link-2	GCST90200283	3-ureidopropionate	9867_23_FBP2_F16P2	9867_23_FBP2_F16P2	1	-0.0994683	0.0599575	0.0971196	DeCODE	O00757	Chen et al.	3-ureidopropionate	HMDB0000026	ENSG00000130957	FBP2	FALSE
81585	MR-link-2	GCST90200283	3-ureidopropionate	9870_17_WARS_SYWC	9870_17_WARS_SYWC	1	-0.061127	0.0704834	0.385803	DeCODE	P23381	Chen et al.	3-ureidopropionate	HMDB0000026	ENSG00000140105	WARS	FALSE
81586	MR-link-2	GCST90200283	3-ureidopropionate	9880_33_TDO2_T23O	9880_33_TDO2_T23O	1	-0.0532542	0.0628991	0.397185	DeCODE	P48775	Chen et al.	3-ureidopropionate	HMDB0000026	ENSG00000151790	TDO2	FALSE
81587	MR-link-2	GCST90200283	3-ureidopropionate	9885_41_RAP2A_RAP2A	9885_41_RAP2A_RAP2A	1	-0.0139458	0.0580212	0.810054	DeCODE	P10114	Chen et al.	3-ureidopropionate	HMDB0000026	ENSG00000125249	RAP2A	FALSE
81588	MR-link-2	GCST90200283	3-ureidopropionate	9910_9_MTAP_MTAP	9910_9_MTAP_MTAP	1	-0.121076	0.070291	0.0849787	DeCODE	Q13126	Chen et al.	3-ureidopropionate	HMDB0000026	ENSG00000099810	MTAP	FALSE
81592	MR-link-2	GCST90200283	3-ureidopropionate	ACADM:P11310:OID31277:v1:Oncology_II	ACADM:P11310:OID31277:v1:Oncology_II	1	-0.0425564	0.060471	0.481589	PPP	P11310	Chen et al.	3-ureidopropionate	HMDB0000026	ENSG00000117054	ACADM	FALSE
81593	MR-link-2	GCST90200283	3-ureidopropionate	ACHE:P22303:OID30585:v1:Inflammation_II	ACHE:P22303:OID30585:v1:Inflammation_II	1	-0.06097	0.0642989	0.343014	PPP	P22303	Chen et al.	3-ureidopropionate	HMDB0000026	ENSG00000087085	ACHE	FALSE
81595	MR-link-2	GCST90200283	3-ureidopropionate	ACOT13:Q9NPJ3:OID31522:v1:Oncology_II	ACOT13:Q9NPJ3:OID31522:v1:Oncology_II	1	0.0148265	0.0670506	0.824996	PPP	Q9NPJ3	Chen et al.	3-ureidopropionate	HMDB0000026	ENSG00000112304	ACOT13	FALSE
81596	MR-link-2	GCST90200283	3-ureidopropionate	ACOX1:Q15067:OID20124:v1:Cardiometabolic	ACOX1:Q15067:OID20124:v1:Cardiometabolic	1	0.039505	0.0833826	0.635657	PPP	Q15067	Chen et al.	3-ureidopropionate	HMDB0000026	ENSG00000161533	ACOX1	FALSE
81599	MR-link-2	GCST90200283	3-ureidopropionate	ACP5:P13686:OID20314:v1:Cardiometabolic	ACP5:P13686:OID20314:v1:Cardiometabolic	1	-0.0256629	0.061423	0.676089	PPP	P13686	Chen et al.	3-ureidopropionate	HMDB0000026	ENSG00000102575	ACP5	FALSE
81600	MR-link-2	GCST90200283	3-ureidopropionate	ACP6:Q9NPH0:OID21432:v1:Oncology	ACP6:Q9NPH0:OID21432:v1:Oncology	1	-0.0965954	0.073346	0.187844	PPP	Q9NPH0	Chen et al.	3-ureidopropionate	HMDB0000026	ENSG00000162836	ACP6	FALSE
81601	MR-link-2	GCST90200283	3-ureidopropionate	ACY1:Q03154:OID20137:v1:Cardiometabolic	ACY1:Q03154:OID20137:v1:Cardiometabolic	1	-0.00797734	0.0833831	0.923782	PPP	Q03154	Chen et al.	3-ureidopropionate	HMDB0000026	ENSG00000114786	ACY1	FALSE
81602	MR-link-2	GCST90200283	3-ureidopropionate	ACYP1:P07311:OID30642:v1:Inflammation_II	ACYP1:P07311:OID30642:v1:Inflammation_II	1	-0.0410247	0.0637401	0.519819	PPP	P07311	Chen et al.	3-ureidopropionate	HMDB0000026	ENSG00000119640	ACYP1	FALSE
81604	MR-link-2	GCST90200283	3-ureidopropionate	ADA2:Q9NZK5:OID20394:v1:Cardiometabolic	ADA2:Q9NZK5:OID20394:v1:Cardiometabolic	1	-0.110976	0.0843376	0.188222	PPP	Q9NZK5	Chen et al.	3-ureidopropionate	HMDB0000026	ENSG00000093072	CECR1	FALSE
81605	MR-link-2	GCST90200283	3-ureidopropionate	ADA:P00813:OID20645:v1:Inflammation	ADA:P00813:OID20645:v1:Inflammation	1	-0.0238956	0.063828	0.708126	PPP	P00813	Chen et al.	3-ureidopropionate	HMDB0000026	ENSG00000196839	ADA	FALSE
81607	MR-link-2	GCST90200283	3-ureidopropionate	ADH1B:P00325:OID30612:v1:Inflammation_II	ADH1B:P00325:OID30612:v1:Inflammation_II	1	-0.0731846	0.0698616	0.294839	PPP	P00325	Chen et al.	3-ureidopropionate	HMDB0000026	ENSG00000196616	ADH1B	FALSE
81609	MR-link-2	GCST90200283	3-ureidopropionate	ADH4:P08319:OID20117:v1:Cardiometabolic	ADH4:P08319:OID20117:v1:Cardiometabolic	1	-0.0667498	0.0640391	0.297259	PPP	P08319	Chen et al.	3-ureidopropionate	HMDB0000026	ENSG00000198099	ADH4	FALSE
81613	MR-link-2	GCST90200283	3-ureidopropionate	AHCY:P23526:OID20199:v1:Cardiometabolic	AHCY:P23526:OID20199:v1:Cardiometabolic	1	0.0390164	0.0635609	0.539319	PPP	P23526	Chen et al.	3-ureidopropionate	HMDB0000026	ENSG00000101444	AHCY	FALSE
81614	MR-link-2	GCST90200283	3-ureidopropionate	AK2:P54819:OID31142:v1:Neurology_II	AK2:P54819:OID31142:v1:Neurology_II	1	-0.0427488	0.0662358	0.518666	PPP	P54819	Chen et al.	3-ureidopropionate	HMDB0000026	ENSG00000004455	AK2	FALSE
81615	MR-link-2	GCST90200283	3-ureidopropionate	ALDH5A1:P51649:OID31047:v1:Neurology_II	ALDH5A1:P51649:OID31047:v1:Neurology_II	1	0.0569342	0.0669514	0.395113	PPP	P51649	Chen et al.	3-ureidopropionate	HMDB0000026	ENSG00000112294	ALDH5A1	FALSE
81619	MR-link-2	GCST90200283	3-ureidopropionate	ALPI:P09923:OID30497:v1:Inflammation_II	ALPI:P09923:OID30497:v1:Inflammation_II	1	-0.0138992	0.0627651	0.824744	PPP	P09923	Chen et al.	3-ureidopropionate	HMDB0000026	ENSG00000163295	ALPI	FALSE
81620	MR-link-2	GCST90200283	3-ureidopropionate	ALPP:P05187:OID21383:v1:Oncology	ALPP:P05187:OID21383:v1:Oncology	1	0.00255047	0.0632925	0.967857	PPP	P05187	Chen et al.	3-ureidopropionate	HMDB0000026	ENSG00000163283	ALPP	FALSE
81621	MR-link-2	GCST90200283	3-ureidopropionate	AMDHD2:Q9Y303:OID30366:v1:Cardiometabolic_II	AMDHD2:Q9Y303:OID30366:v1:Cardiometabolic_II	1	0.0927444	0.0644435	0.150106	PPP	Q9Y303	Chen et al.	3-ureidopropionate	HMDB0000026	ENSG00000162066	AMDHD2	FALSE
81622	MR-link-2	GCST90200283	3-ureidopropionate	AMPD3:Q01432:OID31139:v1:Neurology_II	AMPD3:Q01432:OID31139:v1:Neurology_II	1	-0.0820438	0.0626381	0.190262	PPP	Q01432	Chen et al.	3-ureidopropionate	HMDB0000026	ENSG00000133805	AMPD3	FALSE
81623	MR-link-2	GCST90200283	3-ureidopropionate	AMY1A_AMY1B_AMY1C:P0DUB6_P0DTE7_P0DTE8:OID30707:v1:Inflammation_II	AMY1A_AMY1B_AMY1C:P0DUB6_P0DTE7_P0DTE8:OID30707:v1:Inflammation_II	1	-0.145655	0.079874	0.068218	PPP	P0DUB6_P0DTE7_P0DTE8	Chen et al.	3-ureidopropionate	HMDB0000026	ENSG00000187733	AMY1C	FALSE
81624	MR-link-2	GCST90200283	3-ureidopropionate	AMY2A:P04746:OID20333:v1:Cardiometabolic	AMY2A:P04746:OID20333:v1:Cardiometabolic	1	-0.0590592	0.07941	0.457043	PPP	P04746	Chen et al.	3-ureidopropionate	HMDB0000026	ENSG00000243480	AMY2A	FALSE
81625	MR-link-2	GCST90200283	3-ureidopropionate	AMY2B:P19961:OID20340:v1:Cardiometabolic	AMY2B:P19961:OID20340:v1:Cardiometabolic	1	-0.067814	0.0782871	0.386368	PPP	P19961	Chen et al.	3-ureidopropionate	HMDB0000026	ENSG00000240038	AMY2B	FALSE
81626	MR-link-2	GCST90200283	3-ureidopropionate	ANPEP:P15144:OID20350:v1:Cardiometabolic	ANPEP:P15144:OID20350:v1:Cardiometabolic	1	-0.0807175	0.0609675	0.185522	PPP	P15144	Chen et al.	3-ureidopropionate	HMDB0000026	ENSG00000166825	ANPEP	FALSE
81628	MR-link-2	GCST90200283	3-ureidopropionate	AOC3:Q16853:OID20389:v1:Cardiometabolic	AOC3:Q16853:OID20389:v1:Cardiometabolic	1	-0.0725334	0.0647765	0.262821	PPP	Q16853	Chen et al.	3-ureidopropionate	HMDB0000026	ENSG00000131471	AOC3	FALSE
81630	MR-link-2	GCST90200283	3-ureidopropionate	ARF6:P62330:OID31523:v1:Oncology_II	ARF6:P62330:OID31523:v1:Oncology_II	1	-0.00789286	0.0626983	0.899822	PPP	P62330	Chen et al.	3-ureidopropionate	HMDB0000026	ENSG00000165527	ARF6	FALSE
81631	MR-link-2	GCST90200283	3-ureidopropionate	ARG1:P05089:OID21445:v1:Oncology	ARG1:P05089:OID21445:v1:Oncology	1	-0.0107564	0.0657452	0.87004	PPP	P05089	Chen et al.	3-ureidopropionate	HMDB0000026	ENSG00000118520	ARG1	FALSE
81632	MR-link-2	GCST90200283	3-ureidopropionate	ARG2:P78540:OID31339:v1:Oncology_II	ARG2:P78540:OID31339:v1:Oncology_II	1	-0.0695695	0.0643031	0.279297	PPP	P78540	Chen et al.	3-ureidopropionate	HMDB0000026	ENSG00000081181	ARG2	FALSE
81634	MR-link-2	GCST90200283	3-ureidopropionate	ARSA:P15289:OID21138:v1:Neurology	ARSA:P15289:OID21138:v1:Neurology	1	0.00429197	0.0617514	0.944588	PPP	P15289	Chen et al.	3-ureidopropionate	HMDB0000026	ENSG00000100299	ARSA	FALSE
81638	MR-link-2	GCST90200283	3-ureidopropionate	ASS1:P00966:OID30170:v1:Cardiometabolic_II	ASS1:P00966:OID30170:v1:Cardiometabolic_II	1	-0.000181718	0.0649972	0.997769	PPP	P00966	Chen et al.	3-ureidopropionate	HMDB0000026	ENSG00000130707	ASS1	FALSE
81640	MR-link-2	GCST90200283	3-ureidopropionate	BCAT1:P54687:OID30312:v1:Cardiometabolic_II	BCAT1:P54687:OID30312:v1:Cardiometabolic_II	1	0.038093	0.0611926	0.533607	PPP	P54687	Chen et al.	3-ureidopropionate	HMDB0000026	ENSG00000060982	BCAT1	FALSE
81641	MR-link-2	GCST90200283	3-ureidopropionate	BCAT2:O15382:OID30844:v1:Neurology_II	BCAT2:O15382:OID30844:v1:Neurology_II	1	0.131891	0.060514	0.0292933	PPP	O15382	Chen et al.	3-ureidopropionate	HMDB0000026	ENSG00000105552	BCAT2	FALSE
81642	MR-link-2	GCST90200283	3-ureidopropionate	BCHE:P06276:OID30717:v1:Inflammation_II	BCHE:P06276:OID30717:v1:Inflammation_II	1	-0.0911292	0.0654963	0.164115	PPP	P06276	Chen et al.	3-ureidopropionate	HMDB0000026	ENSG00000114200	BCHE	FALSE
81643	MR-link-2	GCST90200283	3-ureidopropionate	BHMT2:Q9H2M3:OID30051:v1:Cardiometabolic_II	BHMT2:Q9H2M3:OID30051:v1:Cardiometabolic_II	1	0.0106722	0.0748729	0.886655	PPP	Q9H2M3	Chen et al.	3-ureidopropionate	HMDB0000026	ENSG00000132840	BHMT2	FALSE
81645	MR-link-2	GCST90200283	3-ureidopropionate	BLVRB:P30043:OID21141:v1:Neurology	BLVRB:P30043:OID21141:v1:Neurology	1	-0.084159	0.0606873	0.165514	PPP	P30043	Chen et al.	3-ureidopropionate	HMDB0000026	ENSG00000090013	BLVRB	FALSE
