## Supplementary Table 8 for "Mendelian randomization linking metabolites with enzymes reveals known and novel pathway regulation and therapeutic avenues" (part 16 of 122)

### Sheet: Sheet1 (continued)
	MR method	exposure accession	Exposure name	Outcome accession	outcome_name	N associated regions	weighted alpha	weighted se	weighted p(alpha)	Protein dataset	UniProt ID	Metabolite Dataset	Metabolite name	Metabolite HMDB ID	Ensembl ID	Protein name	Causality
81647	MR-link-2	GCST90200283	3-ureidopropionate	BST1:Q10588:OID21051:v1:Neurology	BST1:Q10588:OID21051:v1:Neurology	1	-0.0312416	0.0596788	0.600629	PPP	Q10588	Chen et al.	3-ureidopropionate	HMDB0000026	ENSG00000109743	BST1	FALSE
81649	MR-link-2	GCST90200283	3-ureidopropionate	CANT1:Q8WVQ1:OID20181:v1:Cardiometabolic	CANT1:Q8WVQ1:OID20181:v1:Cardiometabolic	1	-0.0181731	0.0684264	0.790557	PPP	Q8WVQ1	Chen et al.	3-ureidopropionate	HMDB0000026	ENSG00000171302	CANT1	FALSE
81652	MR-link-2	GCST90200283	3-ureidopropionate	CBS:P35520:OID30200:v1:Cardiometabolic_II	CBS:P35520:OID30200:v1:Cardiometabolic_II	1	0.00227167	0.0667603	0.972855	PPP	P35520	Chen et al.	3-ureidopropionate	HMDB0000026	ENSG00000160200	CBS	FALSE
81653	MR-link-2	GCST90200283	3-ureidopropionate	CDA:P32320:OID30345:v1:Cardiometabolic_II	CDA:P32320:OID30345:v1:Cardiometabolic_II	1	-0.0562793	0.0646441	0.383971	PPP	P32320	Chen et al.	3-ureidopropionate	HMDB0000026	ENSG00000158825	CDA	FALSE
81657	MR-link-2	GCST90200283	3-ureidopropionate	CES1:P23141:OID20244:v1:Cardiometabolic	CES1:P23141:OID20244:v1:Cardiometabolic	1	-0.0197322	0.0647898	0.760703	PPP	P23141	Chen et al.	3-ureidopropionate	HMDB0000026	ENSG00000198848	CES1	FALSE
81658	MR-link-2	GCST90200283	3-ureidopropionate	CES2:O00748:OID21366:v1:Oncology	CES2:O00748:OID21366:v1:Oncology	1	0.0172901	0.0719992	0.810219	PPP	O00748	Chen et al.	3-ureidopropionate	HMDB0000026	ENSG00000172831	CES2	FALSE
81659	MR-link-2	GCST90200283	3-ureidopropionate	CHAC2:Q8WUX2:OID21230:v1:Oncology	CHAC2:Q8WUX2:OID21230:v1:Oncology	1	-0.0897688	0.0739298	0.224655	PPP	Q8WUX2	Chen et al.	3-ureidopropionate	HMDB0000026	ENSG00000143942	CHAC2	FALSE
81662	MR-link-2	GCST90200283	3-ureidopropionate	CKB:P12277:OID30400:v1:Cardiometabolic_II	CKB:P12277:OID30400:v1:Cardiometabolic_II	1	-0.106312	0.0946189	0.261191	PPP	P12277	Chen et al.	3-ureidopropionate	HMDB0000026	ENSG00000166165	CKB	FALSE
81664	MR-link-2	GCST90200283	3-ureidopropionate	CKMT1A_CKMT1B:P12532:OID20721:v1:Inflammation	CKMT1A_CKMT1B:P12532:OID20721:v1:Inflammation	1	-0.0244021	0.0686412	0.722213	PPP	P12532	Chen et al.	3-ureidopropionate	HMDB0000026	ENSG00000237289	CKMT1A	FALSE
81665	MR-link-2	GCST90200283	3-ureidopropionate	CNDP1:Q96KN2:OID20347:v1:Cardiometabolic	CNDP1:Q96KN2:OID20347:v1:Cardiometabolic	1	0.0460425	0.0809468	0.569492	PPP	Q96KN2	Chen et al.	3-ureidopropionate	HMDB0000026	ENSG00000150656	CNDP1	FALSE
81667	MR-link-2	GCST90200283	3-ureidopropionate	COMT:P21964:OID20086:v1:Cardiometabolic	COMT:P21964:OID20086:v1:Cardiometabolic	1	-0.0163683	0.0655497	0.802813	PPP	P21964	Chen et al.	3-ureidopropionate	HMDB0000026	ENSG00000093010	COMT	FALSE
81670	MR-link-2	GCST90200283	3-ureidopropionate	DARS1:P14868:OID20903:v1:Neurology	DARS1:P14868:OID20903:v1:Neurology	1	-0.0308286	0.0649701	0.63514	PPP	P14868	Chen et al.	3-ureidopropionate	HMDB0000026	ENSG00000115866	DARS	FALSE
81671	MR-link-2	GCST90200283	3-ureidopropionate	DBH:P09172:OID30703:v1:Inflammation_II	DBH:P09172:OID30703:v1:Inflammation_II	1	-0.0364926	0.079497	0.646203	PPP	P09172	Chen et al.	3-ureidopropionate	HMDB0000026	ENSG00000123454	DBH	FALSE
81672	MR-link-2	GCST90200283	3-ureidopropionate	DGKA:P23743:OID30546:v1:Inflammation_II	DGKA:P23743:OID30546:v1:Inflammation_II	1	-0.0434651	0.067248	0.518059	PPP	P23743	Chen et al.	3-ureidopropionate	HMDB0000026	ENSG00000065357	DGKA	FALSE
81674	MR-link-2	GCST90200283	3-ureidopropionate	DGKZ:Q13574:OID20466:v1:Inflammation	DGKZ:Q13574:OID20466:v1:Inflammation	1	-0.0261101	0.0624161	0.675711	PPP	Q13574	Chen et al.	3-ureidopropionate	HMDB0000026	ENSG00000149091	DGKZ	FALSE
81675	MR-link-2	GCST90200283	3-ureidopropionate	DHODH:Q02127:OID30137:v1:Cardiometabolic_II	DHODH:Q02127:OID30137:v1:Cardiometabolic_II	1	0.040618	0.0627889	0.517698	PPP	Q02127	Chen et al.	3-ureidopropionate	HMDB0000026	ENSG00000102967	DHODH	FALSE
81676	MR-link-2	GCST90200283	3-ureidopropionate	DHPS:P49366:OID31357:v1:Oncology_II	DHPS:P49366:OID31357:v1:Oncology_II	1	0.0210614	0.0699084	0.763208	PPP	P49366	Chen et al.	3-ureidopropionate	HMDB0000026	ENSG00000095059	DHPS	FALSE
81677	MR-link-2	GCST90200283	3-ureidopropionate	DNM1:Q05193:OID31458:v1:Oncology_II	DNM1:Q05193:OID31458:v1:Oncology_II	1	0.0058877	0.0648256	0.927633	PPP	Q05193	Chen et al.	3-ureidopropionate	HMDB0000026	ENSG00000106976	DNM1	FALSE
81678	MR-link-2	GCST90200283	3-ureidopropionate	DNM3:Q9UQ16:OID31000:v1:Neurology_II	DNM3:Q9UQ16:OID31000:v1:Neurology_II	1	-0.0148612	0.0636995	0.815528	PPP	Q9UQ16	Chen et al.	3-ureidopropionate	HMDB0000026	ENSG00000197959	DNM3	FALSE
81679	MR-link-2	GCST90200283	3-ureidopropionate	DTYMK:P23919:OID30308:v1:Cardiometabolic_II	DTYMK:P23919:OID30308:v1:Cardiometabolic_II	1	-0.0622487	0.0630689	0.323646	PPP	P23919	Chen et al.	3-ureidopropionate	HMDB0000026	ENSG00000168393	DTYMK	FALSE
81681	MR-link-2	GCST90200283	3-ureidopropionate	ENOPH1:Q9UHY7:OID31349:v1:Oncology_II	ENOPH1:Q9UHY7:OID31349:v1:Oncology_II	1	0.0409512	0.0657552	0.533427	PPP	Q9UHY7	Chen et al.	3-ureidopropionate	HMDB0000026	ENSG00000145293	ENOPH1	FALSE
81683	MR-link-2	GCST90200283	3-ureidopropionate	ENPP7:Q6UWV6:OID20689:v1:Inflammation	ENPP7:Q6UWV6:OID20689:v1:Inflammation	1	-0.1079	0.0721634	0.134858	PPP	Q6UWV6	Chen et al.	3-ureidopropionate	HMDB0000026	ENSG00000182156	ENPP7	FALSE
81688	MR-link-2	GCST90200283	3-ureidopropionate	ENTPD5:O75356:OID20104:v1:Cardiometabolic	ENTPD5:O75356:OID20104:v1:Cardiometabolic	1	-0.0829713	0.0666527	0.213194	PPP	O75356	Chen et al.	3-ureidopropionate	HMDB0000026	ENSG00000187097	ENTPD5	FALSE
81690	MR-link-2	GCST90200283	3-ureidopropionate	ENTPD6:O75354:OID20100:v1:Cardiometabolic	ENTPD6:O75354:OID20100:v1:Cardiometabolic	1	-0.084662	0.0710265	0.23327	PPP	O75354	Chen et al.	3-ureidopropionate	HMDB0000026	ENSG00000197586	ENTPD6	FALSE
81694	MR-link-2	GCST90200283	3-ureidopropionate	FARSA:Q9Y285:OID30887:v1:Neurology_II	FARSA:Q9Y285:OID30887:v1:Neurology_II	1	0.0142849	0.0616724	0.816829	PPP	Q9Y285	Chen et al.	3-ureidopropionate	HMDB0000026	ENSG00000179115	FARSA	FALSE
81696	MR-link-2	GCST90200283	3-ureidopropionate	FBP1:P09467:OID20227:v1:Cardiometabolic	FBP1:P09467:OID20227:v1:Cardiometabolic	1	0.0218379	0.0593829	0.713061	PPP	P09467	Chen et al.	3-ureidopropionate	HMDB0000026	ENSG00000165140	FBP1	FALSE
81700	MR-link-2	GCST90200283	3-ureidopropionate	FOLH1:Q04609:OID30430:v1:Inflammation_II	FOLH1:Q04609:OID30430:v1:Inflammation_II	1	0.0648061	0.0737058	0.379263	PPP	Q04609	Chen et al.	3-ureidopropionate	HMDB0000026	ENSG00000086205	FOLH1	FALSE
81701	MR-link-2	GCST90200283	3-ureidopropionate	GAD1:Q99259:OID31166:v1:Oncology_II	GAD1:Q99259:OID31166:v1:Oncology_II	1	0.0560609	0.0690851	0.417092	PPP	Q99259	Chen et al.	3-ureidopropionate	HMDB0000026	ENSG00000128683	GAD1	FALSE
81702	MR-link-2	GCST90200283	3-ureidopropionate	GAD2:Q05329:OID30449:v1:Inflammation_II	GAD2:Q05329:OID30449:v1:Inflammation_II	1	-0.0236257	0.0635832	0.710212	PPP	Q05329	Chen et al.	3-ureidopropionate	HMDB0000026	ENSG00000136750	GAD2	FALSE
81703	MR-link-2	GCST90200283	3-ureidopropionate	GAMT:Q14353:OID30133:v1:Cardiometabolic_II	GAMT:Q14353:OID30133:v1:Cardiometabolic_II	1	-0.0310436	0.085066	0.715159	PPP	Q14353	Chen et al.	3-ureidopropionate	HMDB0000026	ENSG00000130005	GAMT	FALSE
81704	MR-link-2	GCST90200283	3-ureidopropionate	GAPDH:P04406:OID30600:v1:Inflammation_II	GAPDH:P04406:OID30600:v1:Inflammation_II	1	-0.173516	0.0646929	0.0073152	PPP	P04406	Chen et al.	3-ureidopropionate	HMDB0000026	ENSG00000111640	GAPDH	FALSE
81706	MR-link-2	GCST90200283	3-ureidopropionate	GART:P22102:OID31004:v1:Neurology_II	GART:P22102:OID31004:v1:Neurology_II	1	-0.0142178	0.0673729	0.832863	PPP	P22102	Chen et al.	3-ureidopropionate	HMDB0000026	ENSG00000159131	GART	FALSE
81709	MR-link-2	GCST90200283	3-ureidopropionate	GGCT:O75223:OID30304:v1:Cardiometabolic_II	GGCT:O75223:OID30304:v1:Cardiometabolic_II	1	-0.0932811	0.0629348	0.138291	PPP	O75223	Chen et al.	3-ureidopropionate	HMDB0000026	ENSG00000006625	GGCT	FALSE
81710	MR-link-2	GCST90200283	3-ureidopropionate	GLA:P06280:OID30594:v1:Inflammation_II	GLA:P06280:OID30594:v1:Inflammation_II	1	0.00240857	0.073073	0.973706	PPP	P06280	Chen et al.	3-ureidopropionate	HMDB0000026	ENSG00000102393	GLA	FALSE
81711	MR-link-2	GCST90200283	3-ureidopropionate	GMPR2:Q9P2T1:OID30623:v1:Inflammation_II	GMPR2:Q9P2T1:OID30623:v1:Inflammation_II	1	-0.00418022	0.0653345	0.948985	PPP	Q9P2T1	Chen et al.	3-ureidopropionate	HMDB0000026	ENSG00000100938	GMPR2	FALSE
81712	MR-link-2	GCST90200283	3-ureidopropionate	GMPR:P36959:OID20641:v1:Inflammation	GMPR:P36959:OID20641:v1:Inflammation	1	-0.0487362	0.0631771	0.440457	PPP	P36959	Chen et al.	3-ureidopropionate	HMDB0000026	ENSG00000137198	GMPR	FALSE
81716	MR-link-2	GCST90200283	3-ureidopropionate	GUK1:Q16774:OID30148:v1:Cardiometabolic_II	GUK1:Q16774:OID30148:v1:Cardiometabolic_II	1	0.00141109	0.0825136	0.986356	PPP	Q16774	Chen et al.	3-ureidopropionate	HMDB0000026	ENSG00000143774	GUK1	FALSE
81717	MR-link-2	GCST90200283	3-ureidopropionate	HARS1:P12081:OID21086:v1:Neurology	HARS1:P12081:OID21086:v1:Neurology	1	0.00918633	0.0650897	0.887765	PPP	P12081	Chen et al.	3-ureidopropionate	HMDB0000026	ENSG00000170445	HARS	FALSE
81718	MR-link-2	GCST90200283	3-ureidopropionate	HDDC2:Q7Z4H3:OID31447:v1:Oncology_II	HDDC2:Q7Z4H3:OID31447:v1:Oncology_II	1	-0.0512269	0.0640952	0.424156	PPP	Q7Z4H3	Chen et al.	3-ureidopropionate	HMDB0000026	ENSG00000111906	HDDC2	FALSE
81721	MR-link-2	GCST90200283	3-ureidopropionate	HK2:P52789:OID20065:v1:Cardiometabolic	HK2:P52789:OID20065:v1:Cardiometabolic	1	-0.0216081	0.0646192	0.738084	PPP	P52789	Chen et al.	3-ureidopropionate	HMDB0000026	ENSG00000159399	HK2	FALSE
81722	MR-link-2	GCST90200283	3-ureidopropionate	HMGCL:P35914:OID30214:v1:Cardiometabolic_II	HMGCL:P35914:OID30214:v1:Cardiometabolic_II	1	-0.00416882	0.0662215	0.949804	PPP	P35914	Chen et al.	3-ureidopropionate	HMDB0000026	ENSG00000117305	HMGCL	FALSE
81723	MR-link-2	GCST90200283	3-ureidopropionate	HMOX1:P09601:OID20217:v1:Cardiometabolic	HMOX1:P09601:OID20217:v1:Cardiometabolic	1	0.0559331	0.0616157	0.363998	PPP	P09601	Chen et al.	3-ureidopropionate	HMDB0000026	ENSG00000100292	HMOX1	FALSE
81725	MR-link-2	GCST90200283	3-ureidopropionate	HMOX2:P30519:OID20887:v1:Neurology	HMOX2:P30519:OID20887:v1:Neurology	1	-0.0238099	0.061835	0.700196	PPP	P30519	Chen et al.	3-ureidopropionate	HMDB0000026	ENSG00000103415	HMOX2	FALSE
81726	MR-link-2	GCST90200283	3-ureidopropionate	HNMT:P50135:OID20975:v1:Neurology	HNMT:P50135:OID20975:v1:Neurology	1	-0.125591	0.0749389	0.0937564	PPP	P50135	Chen et al.	3-ureidopropionate	HMDB0000026	ENSG00000150540	HNMT	FALSE
81728	MR-link-2	GCST90200283	3-ureidopropionate	HRAS:P01112:OID31263:v1:Oncology_II	HRAS:P01112:OID31263:v1:Oncology_II	1	0.0415668	0.079586	0.60147	PPP	P01112	Chen et al.	3-ureidopropionate	HMDB0000026	ENSG00000174775	HRAS	FALSE
81731	MR-link-2	GCST90200283	3-ureidopropionate	IDO1:P14902:OID30230:v1:Cardiometabolic_II	IDO1:P14902:OID30230:v1:Cardiometabolic_II	1	-0.115698	0.0698142	0.0974744	PPP	P14902	Chen et al.	3-ureidopropionate	HMDB0000026	ENSG00000131203	IDO1	FALSE
81732	MR-link-2	GCST90200283	3-ureidopropionate	IDO1:P14902:OID30563:v1:Inflammation_II	IDO1:P14902:OID30563:v1:Inflammation_II	1	-0.104381	0.064076	0.10331	PPP	P14902	Chen et al.	3-ureidopropionate	HMDB0000026	ENSG00000131203	IDO1	FALSE
81733	MR-link-2	GCST90200283	3-ureidopropionate	IDO1:P14902:OID31050:v1:Neurology_II	IDO1:P14902:OID31050:v1:Neurology_II	1	-0.094135	0.0619177	0.128429	PPP	P14902	Chen et al.	3-ureidopropionate	HMDB0000026	ENSG00000131203	IDO1	FALSE
81734	MR-link-2	GCST90200283	3-ureidopropionate	IDO1:P14902:OID31474:v1:Oncology_II	IDO1:P14902:OID31474:v1:Oncology_II	1	-0.105457	0.0628851	0.0935454	PPP	P14902	Chen et al.	3-ureidopropionate	HMDB0000026	ENSG00000131203	IDO1	FALSE
81737	MR-link-2	GCST90200283	3-ureidopropionate	IL18R1:Q13478:OID20652:v1:Inflammation	IL18R1:Q13478:OID20652:v1:Inflammation	1	-0.0864433	0.0627152	0.168096	PPP	Q13478	Chen et al.	3-ureidopropionate	HMDB0000026	ENSG00000115604	IL18R1	FALSE
81738	MR-link-2	GCST90200283	3-ureidopropionate	IL18RAP:O95256:OID20900:v1:Neurology	IL18RAP:O95256:OID20900:v1:Neurology	1	0.0117333	0.0588894	0.842072	PPP	O95256	Chen et al.	3-ureidopropionate	HMDB0000026	ENSG00000115607	IL18RAP	FALSE
81740	MR-link-2	GCST90200283	3-ureidopropionate	IL1R1:P14778:OID21116:v1:Neurology	IL1R1:P14778:OID21116:v1:Neurology	1	-0.0257478	0.0626231	0.680959	PPP	P14778	Chen et al.	3-ureidopropionate	HMDB0000026	ENSG00000115594	IL1R1	FALSE
81743	MR-link-2	GCST90200283	3-ureidopropionate	IL1RAP:Q9NPH3:OID21126:v1:Neurology	IL1RAP:Q9NPH3:OID21126:v1:Neurology	1	0.0076139	0.0614658	0.901417	PPP	Q9NPH3	Chen et al.	3-ureidopropionate	HMDB0000026	ENSG00000196083	IL1RAP	FALSE
81745	MR-link-2	GCST90200283	3-ureidopropionate	IL1RL1:Q01638:OID20250:v1:Cardiometabolic	IL1RL1:Q01638:OID20250:v1:Cardiometabolic	1	-0.0716455	0.0816059	0.379973	PPP	Q01638	Chen et al.	3-ureidopropionate	HMDB0000026	ENSG00000115602	IL1RL1	FALSE
81747	MR-link-2	GCST90200283	3-ureidopropionate	IL1RL2:Q9HB29:OID20487:v1:Inflammation	IL1RL2:Q9HB29:OID20487:v1:Inflammation	1	0.0301026	0.0606014	0.619379	PPP	Q9HB29	Chen et al.	3-ureidopropionate	HMDB0000026	ENSG00000115598	IL1RL2	FALSE
81751	MR-link-2	GCST90200283	3-ureidopropionate	INPP1:P49441:OID21345:v1:Oncology	INPP1:P49441:OID21345:v1:Oncology	1	-0.027954	0.0654339	0.669226	PPP	P49441	Chen et al.	3-ureidopropionate	HMDB0000026	ENSG00000151689	INPP1	FALSE
81752	MR-link-2	GCST90200283	3-ureidopropionate	INPPL1:O15357:OID21314:v1:Oncology	INPPL1:O15357:OID21314:v1:Oncology	1	-0.0400702	0.0758005	0.597064	PPP	O15357	Chen et al.	3-ureidopropionate	HMDB0000026	ENSG00000165458	INPPL1	FALSE
81754	MR-link-2	GCST90200283	3-ureidopropionate	KDM3A:Q9Y4C1:OID30426:v1:Inflammation_II	KDM3A:Q9Y4C1:OID30426:v1:Inflammation_II	1	-0.0043915	0.0782246	0.955231	PPP	Q9Y4C1	Chen et al.	3-ureidopropionate	HMDB0000026	ENSG00000115548	KDM3A	FALSE
81755	MR-link-2	GCST90200283	3-ureidopropionate	KHK:P50053:OID30241:v1:Cardiometabolic_II	KHK:P50053:OID30241:v1:Cardiometabolic_II	1	-0.0112847	0.0648463	0.861848	PPP	P50053	Chen et al.	3-ureidopropionate	HMDB0000026	ENSG00000138030	KHK	FALSE
81759	MR-link-2	GCST90200283	3-ureidopropionate	KYNU:Q16719:OID20669:v1:Inflammation	KYNU:Q16719:OID20669:v1:Inflammation	1	-0.00383556	0.0860807	0.96446	PPP	Q16719	Chen et al.	3-ureidopropionate	HMDB0000026	ENSG00000115919	KYNU	FALSE
81762	MR-link-2	GCST90200283	3-ureidopropionate	LYPLA2:O95372:OID30817:v1:Neurology_II	LYPLA2:O95372:OID30817:v1:Neurology_II	1	-0.135405	0.0656311	0.0391014	PPP	O95372	Chen et al.	3-ureidopropionate	HMDB0000026	ENSG00000011009	LYPLA2	FALSE
81764	MR-link-2	GCST90200283	3-ureidopropionate	MARS1:P56192:OID30658:v1:Inflammation_II	MARS1:P56192:OID30658:v1:Inflammation_II	1	-0.0198299	0.0650485	0.760482	PPP	P56192	Chen et al.	3-ureidopropionate	HMDB0000026	ENSG00000166986	MARS1	FALSE
81765	MR-link-2	GCST90200283	3-ureidopropionate	MGLL:Q99685:OID20711:v1:Inflammation	MGLL:Q99685:OID20711:v1:Inflammation	1	0.0212322	0.0650451	0.744105	PPP	Q99685	Chen et al.	3-ureidopropionate	HMDB0000026	ENSG00000074416	MGLL	FALSE
81769	MR-link-2	GCST90200283	3-ureidopropionate	MSRA:Q9UJ68:OID21513:v1:Oncology	MSRA:Q9UJ68:OID21513:v1:Oncology	1	-0.0426255	0.063152	0.499697	PPP	Q9UJ68	Chen et al.	3-ureidopropionate	HMDB0000026	ENSG00000175806	MSRA	FALSE
81772	MR-link-2	GCST90200283	3-ureidopropionate	MTR:Q99707:OID30110:v1:Cardiometabolic_II	MTR:Q99707:OID30110:v1:Cardiometabolic_II	1	0.0017684	0.073748	0.980869	PPP	Q99707	Chen et al.	3-ureidopropionate	HMDB0000026	ENSG00000116984	MTR	FALSE
81773	MR-link-2	GCST90200283	3-ureidopropionate	MVK:Q03426:OID20459:v1:Inflammation	MVK:Q03426:OID20459:v1:Inflammation	1	0.00523252	0.0639414	0.934779	PPP	Q03426	Chen et al.	3-ureidopropionate	HMDB0000026	ENSG00000110921	MVK	FALSE
81776	MR-link-2	GCST90200283	3-ureidopropionate	NADK:O95544:OID20178:v1:Cardiometabolic	NADK:O95544:OID20178:v1:Cardiometabolic	1	0.0203561	0.0593478	0.731602	PPP	O95544	Chen et al.	3-ureidopropionate	HMDB0000026	ENSG00000008130	NADK	FALSE
81779	MR-link-2	GCST90200283	3-ureidopropionate	NAMPT:P43490:OID21227:v1:Oncology	NAMPT:P43490:OID21227:v1:Oncology	1	-0.0146389	0.0650085	0.821836	PPP	P43490	Chen et al.	3-ureidopropionate	HMDB0000026	ENSG00000105835	NAMPT	FALSE
81780	MR-link-2	GCST90200283	3-ureidopropionate	NAPRT:Q6XQN6:OID31114:v1:Neurology_II	NAPRT:Q6XQN6:OID31114:v1:Neurology_II	1	-0.0721827	0.0738462	0.328335	PPP	Q6XQN6	Chen et al.	3-ureidopropionate	HMDB0000026	ENSG00000147813	NAPRT	FALSE
81781	MR-link-2	GCST90200283	3-ureidopropionate	NARS1:O43776:OID31035:v1:Neurology_II	NARS1:O43776:OID31035:v1:Neurology_II	1	0.0306988	0.0647317	0.635324	PPP	O43776	Chen et al.	3-ureidopropionate	HMDB0000026	ENSG00000134440	NARS1	FALSE
81784	MR-link-2	GCST90200283	3-ureidopropionate	NME1:P15531:OID30451:v1:Inflammation_II	NME1:P15531:OID30451:v1:Inflammation_II	1	0.0237974	0.0694247	0.731764	PPP	P15531	Chen et al.	3-ureidopropionate	HMDB0000026	ENSG00000239672	NME1	FALSE
81785	MR-link-2	GCST90200283	3-ureidopropionate	NME3:Q13232:OID20789:v1:Inflammation	NME3:Q13232:OID20789:v1:Inflammation	1	-0.0521703	0.0650852	0.422801	PPP	Q13232	Chen et al.	3-ureidopropionate	HMDB0000026	ENSG00000103024	NME3	FALSE
81786	MR-link-2	GCST90200283	3-ureidopropionate	NOS1:P29475:OID20863:v1:Neurology	NOS1:P29475:OID20863:v1:Neurology	1	-0.0692969	0.0590505	0.240588	PPP	P29475	Chen et al.	3-ureidopropionate	HMDB0000026	ENSG00000089250	NOS1	FALSE
81787	MR-link-2	GCST90200283	3-ureidopropionate	NOS2:P35228:OID30087:v1:Cardiometabolic_II	NOS2:P35228:OID30087:v1:Cardiometabolic_II	1	-0.0701701	0.0607974	0.248433	PPP	P35228	Chen et al.	3-ureidopropionate	HMDB0000026	ENSG00000007171	NOS2	FALSE
81788	MR-link-2	GCST90200283	3-ureidopropionate	NOS3:P29474:OID20834:v1:Neurology	NOS3:P29474:OID20834:v1:Neurology	1	-0.0591436	0.0714404	0.407742	PPP	P29474	Chen et al.	3-ureidopropionate	HMDB0000026	ENSG00000164867	NOS3	FALSE
81789	MR-link-2	GCST90200283	3-ureidopropionate	NPL:Q9BXD5:OID30329:v1:Cardiometabolic_II	NPL:Q9BXD5:OID30329:v1:Cardiometabolic_II	1	-0.116438	0.0679886	0.0867854	PPP	Q9BXD5	Chen et al.	3-ureidopropionate	HMDB0000026	ENSG00000135838	NPL	FALSE
81793	MR-link-2	GCST90200283	3-ureidopropionate	OPLAH:O14841:OID30201:v1:Cardiometabolic_II	OPLAH:O14841:OID30201:v1:Cardiometabolic_II	1	-0.0414923	0.0649342	0.522829	PPP	O14841	Chen et al.	3-ureidopropionate	HMDB0000026	ENSG00000178814	OPLAH	FALSE
81794	MR-link-2	GCST90200283	3-ureidopropionate	OXCT1:P55809:OID30227:v1:Cardiometabolic_II	OXCT1:P55809:OID30227:v1:Cardiometabolic_II	1	-0.0330491	0.0627977	0.598695	PPP	P55809	Chen et al.	3-ureidopropionate	HMDB0000026	ENSG00000083720	OXCT1	FALSE
81798	MR-link-2	GCST90200283	3-ureidopropionate	PAFAH1B3:Q15102:OID30998:v1:Neurology_II	PAFAH1B3:Q15102:OID30998:v1:Neurology_II	1	0.0929749	0.0622892	0.135533	PPP	Q15102	Chen et al.	3-ureidopropionate	HMDB0000026	ENSG00000079462	PAFAH1B3	FALSE
81800	MR-link-2	GCST90200283	3-ureidopropionate	PAM:P19021:OID20291:v1:Cardiometabolic	PAM:P19021:OID20291:v1:Cardiometabolic	1	-0.0722376	0.0666469	0.278416	PPP	P19021	Chen et al.	3-ureidopropionate	HMDB0000026	ENSG00000145730	PAM	FALSE
81803	MR-link-2	GCST90200283	3-ureidopropionate	PCYT2:Q99447:OID31519:v1:Oncology_II	PCYT2:Q99447:OID31519:v1:Oncology_II	1	-0.0479654	0.066231	0.468934	PPP	Q99447	Chen et al.	3-ureidopropionate	HMDB0000026	ENSG00000185813	PCYT2	FALSE
81806	MR-link-2	GCST90200283	3-ureidopropionate	PHOSPHO1:Q8TCT1:OID20922:v1:Neurology	PHOSPHO1:Q8TCT1:OID20922:v1:Neurology	1	-0.0106309	0.0653795	0.870831	PPP	Q8TCT1	Chen et al.	3-ureidopropionate	HMDB0000026	ENSG00000173868	PHOSPHO1	FALSE
81807	MR-link-2	GCST90200283	3-ureidopropionate	PHYKPL:Q8IUZ5:OID30634:v1:Inflammation_II	PHYKPL:Q8IUZ5:OID30634:v1:Inflammation_II	1	-0.0596206	0.0709292	0.400592	PPP	Q8IUZ5	Chen et al.	3-ureidopropionate	HMDB0000026	ENSG00000175309	PHYKPL	FALSE
81810	MR-link-2	GCST90200283	3-ureidopropionate	PKLR:P30613:OID20682:v1:Inflammation	PKLR:P30613:OID20682:v1:Inflammation	1	-0.0827766	0.0654386	0.205889	PPP	P30613	Chen et al.	3-ureidopropionate	HMDB0000026	ENSG00000143627	PKLR	FALSE
81811	MR-link-2	GCST90200283	3-ureidopropionate	PLA2G7:Q13093:OID21105:v1:Neurology	PLA2G7:Q13093:OID21105:v1:Neurology	1	-0.15487	0.060055	0.00991413	PPP	Q13093	Chen et al.	3-ureidopropionate	HMDB0000026	ENSG00000146070	PLA2G7	FALSE
81815	MR-link-2	GCST90200283	3-ureidopropionate	PMVK:Q15126:OID20850:v1:Neurology	PMVK:Q15126:OID20850:v1:Neurology	1	-0.0346375	0.0651487	0.594955	PPP	Q15126	Chen et al.	3-ureidopropionate	HMDB0000026	ENSG00000163344	PMVK	FALSE
81818	MR-link-2	GCST90200283	3-ureidopropionate	PPT1:P50897:OID30947:v1:Neurology_II	PPT1:P50897:OID30947:v1:Neurology_II	1	0.0749889	0.0644546	0.244652	PPP	P50897	Chen et al.	3-ureidopropionate	HMDB0000026	ENSG00000131238	PPT1	FALSE
81820	MR-link-2	GCST90200283	3-ureidopropionate	RAB10:P61026:OID30357:v1:Cardiometabolic_II	RAB10:P61026:OID30357:v1:Cardiometabolic_II	1	0.0133545	0.0619944	0.829444	PPP	P61026	Chen et al.	3-ureidopropionate	HMDB0000026	ENSG00000084733	RAB10	FALSE
81823	MR-link-2	GCST90200283	3-ureidopropionate	RAB27B:O00194:OID30354:v1:Cardiometabolic_II	RAB27B:O00194:OID30354:v1:Cardiometabolic_II	1	-0.00789213	0.0622231	0.89907	PPP	O00194	Chen et al.	3-ureidopropionate	HMDB0000026	ENSG00000041353	RAB27B	FALSE
81824	MR-link-2	GCST90200283	3-ureidopropionate	RAB2B:Q8WUD1:OID31362:v1:Oncology_II	RAB2B:Q8WUD1:OID31362:v1:Oncology_II	1	-0.0168324	0.0649692	0.795572	PPP	Q8WUD1	Chen et al.	3-ureidopropionate	HMDB0000026	ENSG00000129472	RAB2B	FALSE
81825	MR-link-2	GCST90200283	3-ureidopropionate	RAB6B:Q9NRW1:OID20817:v1:Neurology	RAB6B:Q9NRW1:OID20817:v1:Neurology	1	0.0100294	0.0661152	0.879426	PPP	Q9NRW1	Chen et al.	3-ureidopropionate	HMDB0000026	ENSG00000154917	RAB6B	FALSE
81827	MR-link-2	GCST90200283	3-ureidopropionate	RAC3:P60763:OID30958:v1:Neurology_II	RAC3:P60763:OID30958:v1:Neurology_II	1	0.0744908	0.0603617	0.217175	PPP	P60763	Chen et al.	3-ureidopropionate	HMDB0000026	ENSG00000169750	RAC3	FALSE
81828	MR-link-2	GCST90200283	3-ureidopropionate	RALB:P11234:OID30567:v1:Inflammation_II	RALB:P11234:OID30567:v1:Inflammation_II	1	0.0346393	0.0587274	0.555304	PPP	P11234	Chen et al.	3-ureidopropionate	HMDB0000026	ENSG00000144118	RALB	FALSE
81829	MR-link-2	GCST90200283	3-ureidopropionate	RAP1A:P62834:OID30452:v1:Inflammation_II	RAP1A:P62834:OID30452:v1:Inflammation_II	1	0.00212012	0.0778934	0.978286	PPP	P62834	Chen et al.	3-ureidopropionate	HMDB0000026	ENSG00000116473	RAP1A	FALSE
81831	MR-link-2	GCST90200283	3-ureidopropionate	RBKS:Q9H477:OID20986:v1:Neurology	RBKS:Q9H477:OID20986:v1:Neurology	1	-0.108845	0.0659675	0.0989475	PPP	Q9H477	Chen et al.	3-ureidopropionate	HMDB0000026	ENSG00000171174	RBKS	FALSE
81837	MR-link-2	GCST90200283	3-ureidopropionate	SAT1:P21673:OID30111:v1:Cardiometabolic_II	SAT1:P21673:OID30111:v1:Cardiometabolic_II	1	0.059501	0.0605704	0.32593	PPP	P21673	Chen et al.	3-ureidopropionate	HMDB0000026	ENSG00000130066	SAT1	FALSE
81839	MR-link-2	GCST90200283	3-ureidopropionate	SAT2:Q96F10:OID31306:v1:Oncology_II	SAT2:Q96F10:OID31306:v1:Oncology_II	1	0.0106046	0.0642047	0.868811	PPP	Q96F10	Chen et al.	3-ureidopropionate	HMDB0000026	ENSG00000141504	SAT2	FALSE
81840	MR-link-2	GCST90200283	3-ureidopropionate	SCLY:Q96I15:OID21425:v1:Oncology	SCLY:Q96I15:OID21425:v1:Oncology	1	-0.0361564	0.0635668	0.569496	PPP	Q96I15	Chen et al.	3-ureidopropionate	HMDB0000026	ENSG00000132330	SCLY	FALSE
81841	MR-link-2	GCST90200283	3-ureidopropionate	SDHB:P21912:OID31436:v1:Oncology_II	SDHB:P21912:OID31436:v1:Oncology_II	1	0.090915	0.0622205	0.143967	PPP	P21912	Chen et al.	3-ureidopropionate	HMDB0000026	ENSG00000117118	SDHB	FALSE
81845	MR-link-2	GCST90200283	3-ureidopropionate	SETMAR:Q53H47:OID20948:v1:Neurology	SETMAR:Q53H47:OID20948:v1:Neurology	1	-0.120726	0.0622524	0.0524655	PPP	Q53H47	Chen et al.	3-ureidopropionate	HMDB0000026	ENSG00000170364	SETMAR	FALSE
81846	MR-link-2	GCST90200283	3-ureidopropionate	SHMT1:P34896:OID20714:v1:Inflammation	SHMT1:P34896:OID20714:v1:Inflammation	1	0.000650587	0.0644967	0.991952	PPP	P34896	Chen et al.	3-ureidopropionate	HMDB0000026	ENSG00000176974	SHMT1	FALSE
81847	MR-link-2	GCST90200283	3-ureidopropionate	SIRT1:Q96EB6:OID30439:v1:Inflammation_II	SIRT1:Q96EB6:OID30439:v1:Inflammation_II	1	-0.053119	0.0642753	0.40856	PPP	Q96EB6	Chen et al.	3-ureidopropionate	HMDB0000026	ENSG00000096717	SIRT1	FALSE
81849	MR-link-2	GCST90200283	3-ureidopropionate	SIRT2:Q8IXJ6:OID21375:v1:Oncology	SIRT2:Q8IXJ6:OID21375:v1:Oncology	1	-0.0317097	0.0643975	0.622432	PPP	Q8IXJ6	Chen et al.	3-ureidopropionate	HMDB0000026	ENSG00000068903	SIRT2	FALSE
81852	MR-link-2	GCST90200283	3-ureidopropionate	SLC16A1:P53985:OID20799:v1:Neurology	SLC16A1:P53985:OID20799:v1:Neurology	1	-0.0310481	0.0852154	0.715597	PPP	P53985	Chen et al.	3-ureidopropionate	HMDB0000026	ENSG00000155380	SLC16A1	FALSE
81853	MR-link-2	GCST90200283	3-ureidopropionate	SLC1A4:P43007:OID30926:v1:Neurology_II	SLC1A4:P43007:OID30926:v1:Neurology_II	1	0.0524644	0.0785319	0.504092	PPP	P43007	Chen et al.	3-ureidopropionate	HMDB0000026	ENSG00000115902	SLC1A4	FALSE
81856	MR-link-2	GCST90200283	3-ureidopropionate	SMPD3:Q9NY59:OID30477:v1:Inflammation_II	SMPD3:Q9NY59:OID30477:v1:Inflammation_II	1	0.0114434	0.0822439	0.88934	PPP	Q9NY59	Chen et al.	3-ureidopropionate	HMDB0000026	ENSG00000103056	SMPD3	FALSE
81857	MR-link-2	GCST90200283	3-ureidopropionate	SMS:P52788:OID30853:v1:Neurology_II	SMS:P52788:OID30853:v1:Neurology_II	1	-0.0767988	0.081411	0.345503	PPP	P52788	Chen et al.	3-ureidopropionate	HMDB0000026	ENSG00000102172	SMS	FALSE
81861	MR-link-2	GCST90200283	3-ureidopropionate	SPTLC1:O15269:OID31086:v1:Neurology_II	SPTLC1:O15269:OID31086:v1:Neurology_II	1	-0.0810144	0.0600808	0.177522	PPP	O15269	Chen et al.	3-ureidopropionate	HMDB0000026	ENSG00000090054	SPTLC1	FALSE
81863	MR-link-2	GCST90200283	3-ureidopropionate	SULT1A1:P50225:OID21031:v1:Neurology	SULT1A1:P50225:OID21031:v1:Neurology	1	-0.0346346	0.0643747	0.590567	PPP	P50225	Chen et al.	3-ureidopropionate	HMDB0000026	ENSG00000196502	SULT1A1	FALSE
81865	MR-link-2	GCST90200283	3-ureidopropionate	SUOX:P51687:OID31031:v1:Neurology_II	SUOX:P51687:OID31031:v1:Neurology_II	1	-0.00861446	0.072248	0.90509	PPP	P51687	Chen et al.	3-ureidopropionate	HMDB0000026	ENSG00000139531	SUOX	FALSE
81866	MR-link-2	GCST90200283	3-ureidopropionate	TARS1:P26639:OID31343:v1:Oncology_II	TARS1:P26639:OID31343:v1:Oncology_II	1	0.0526892	0.0786695	0.503015	PPP	P26639	Chen et al.	3-ureidopropionate	HMDB0000026	ENSG00000113407	TARS	FALSE
81867	MR-link-2	GCST90200283	3-ureidopropionate	TDO2:P48775:OID30910:v1:Neurology_II	TDO2:P48775:OID30910:v1:Neurology_II	1	-0.0959962	0.0888945	0.280191	PPP	P48775	Chen et al.	3-ureidopropionate	HMDB0000026	ENSG00000151790	TDO2	FALSE
81868	MR-link-2	GCST90200283	3-ureidopropionate	THTPA:Q9BU02:OID31375:v1:Oncology_II	THTPA:Q9BU02:OID31375:v1:Oncology_II	1	-0.045406	0.0638475	0.476983	PPP	Q9BU02	Chen et al.	3-ureidopropionate	HMDB0000026	ENSG00000259431	THTPA	FALSE
81870	MR-link-2	GCST90200283	3-ureidopropionate	TIGAR:Q9NQ88:OID20894:v1:Neurology	TIGAR:Q9NQ88:OID20894:v1:Neurology	1	-0.099382	0.0811201	0.22053	PPP	Q9NQ88	Chen et al.	3-ureidopropionate	HMDB0000026	ENSG00000078237	TIGAR	FALSE
81872	MR-link-2	GCST90200283	3-ureidopropionate	TK1:P04183:OID31294:v1:Oncology_II	TK1:P04183:OID31294:v1:Oncology_II	1	0.0313964	0.0618231	0.611564	PPP	P04183	Chen et al.	3-ureidopropionate	HMDB0000026	ENSG00000167900	TK1	FALSE
81874	MR-link-2	GCST90200283	3-ureidopropionate	TPK1:Q9H3S4:OID30338:v1:Cardiometabolic_II	TPK1:Q9H3S4:OID30338:v1:Cardiometabolic_II	1	-0.144993	0.0842924	0.0854099	PPP	Q9H3S4	Chen et al.	3-ureidopropionate	HMDB0000026	ENSG00000196511	TPK1	FALSE
81875	MR-link-2	GCST90200283	3-ureidopropionate	TREH:O43280:OID30388:v1:Cardiometabolic_II	TREH:O43280:OID30388:v1:Cardiometabolic_II	1	-0.0157636	0.0680691	0.816862	PPP	O43280	Chen et al.	3-ureidopropionate	HMDB0000026	ENSG00000118094	TREH	FALSE
81876	MR-link-2	GCST90200283	3-ureidopropionate	TYMP:P19971:OID20234:v1:Cardiometabolic	TYMP:P19971:OID20234:v1:Cardiometabolic	1	0.0299809	0.0650409	0.64483	PPP	P19971	Chen et al.	3-ureidopropionate	HMDB0000026	ENSG00000025708	TYMP	FALSE
81878	MR-link-2	GCST90200283	3-ureidopropionate	UPB1:Q9UBR1:OID30352:v1:Cardiometabolic_II	UPB1:Q9UBR1:OID30352:v1:Cardiometabolic_II	1	-0.364318	0.0991188	0.000237323	PPP	Q9UBR1	Chen et al.	3-ureidopropionate	HMDB0000026	ENSG00000100024	UPB1	FALSE
81880	MR-link-2	GCST90200283	3-ureidopropionate	VNN1:O95497:OID30711:v1:Inflammation_II	VNN1:O95497:OID30711:v1:Inflammation_II	1	-0.213477	0.0741746	0.00400166	PPP	O95497	Chen et al.	3-ureidopropionate	HMDB0000026	ENSG00000112299	VNN1	FALSE
81881	MR-link-2	GCST90200283	3-ureidopropionate	VNN2:O95498:OID21310:v1:Oncology	VNN2:O95498:OID21310:v1:Oncology	1	-0.0197338	0.0739127	0.789478	PPP	O95498	Chen et al.	3-ureidopropionate	HMDB0000026	ENSG00000112303	VNN2	FALSE
81882	MR-link-2	GCST90200283	3-ureidopropionate	WARS:P23381:OID21084:v1:Neurology	WARS:P23381:OID21084:v1:Neurology	1	-0.0714175	0.0586445	0.223298	PPP	P23381	Chen et al.	3-ureidopropionate	HMDB0000026	ENSG00000140105	WARS	FALSE
81883	MR-link-2	GCST90200283	3-ureidopropionate	YARS1:P54577:OID31494:v1:Oncology_II	YARS1:P54577:OID31494:v1:Oncology_II	1	-0.0285354	0.0738114	0.699053	PPP	P54577	Chen et al.	3-ureidopropionate	HMDB0000026	ENSG00000134684	YARS	FALSE
81884	MR-link-2	GCST90200292	trans-4-hydroxyproline	10024_44_HOGA1_HOGA1	10024_44_HOGA1_HOGA1	3	-0.0233773	0.0595005	0.694398	DeCODE	Q86XE5	Chen et al.	trans-4-hydroxyproline	HMDB0000725	ENSG00000241935	HOGA1	FALSE
81885	MR-link-2	GCST90200292	trans-4-hydroxyproline	10086_39_CBS_CBS	10086_39_CBS_CBS	3	0.0188051	0.0566297	0.739836	DeCODE	P35520	Chen et al.	trans-4-hydroxyproline	HMDB0000725	ENSG00000160200	CBS	FALSE
81886	MR-link-2	GCST90200292	trans-4-hydroxyproline	10531_18_NRAS_RASN	10531_18_NRAS_RASN	3	0.0674704	0.0594237	0.256202	DeCODE	P01111	Chen et al.	trans-4-hydroxyproline	HMDB0000725	ENSG00000213281	NRAS	FALSE
81887	MR-link-2	GCST90200292	trans-4-hydroxyproline	10612_18_PLOD3_PLOD3	10612_18_PLOD3_PLOD3	3	-0.0623963	0.0603229	0.300962	DeCODE	O60568	Chen et al.	trans-4-hydroxyproline	HMDB0000725	ENSG00000106397	PLOD3	FALSE
81888	MR-link-2	GCST90200292	trans-4-hydroxyproline	11098_1_PDXK_PDXK	11098_1_PDXK_PDXK	3	0.0302836	0.0856315	0.723601	DeCODE	O00764	Chen et al.	trans-4-hydroxyproline	HMDB0000725	ENSG00000160209	PDXK	FALSE
81889	MR-link-2	GCST90200292	trans-4-hydroxyproline	11241_8_ASL_ARLY	11241_8_ASL_ARLY	3	0.0374025	0.0650451	0.565274	DeCODE	P04424	Chen et al.	trans-4-hydroxyproline	HMDB0000725	ENSG00000126522	ASL	FALSE
81890	MR-link-2	GCST90200292	trans-4-hydroxyproline	11247_20_NAGS_NAGS	11247_20_NAGS_NAGS	3	0.0233602	0.0605457	0.699624	DeCODE	Q8N159	Chen et al.	trans-4-hydroxyproline	HMDB0000725	ENSG00000161653	NAGS	FALSE
81891	MR-link-2	GCST90200292	trans-4-hydroxyproline	11280_6_GAD1_DCE1	11280_6_GAD1_DCE1	3	-0.061601	0.0596875	0.302045	DeCODE	Q99259	Chen et al.	trans-4-hydroxyproline	HMDB0000725	ENSG00000128683	GAD1	FALSE
81892	MR-link-2	GCST90200292	trans-4-hydroxyproline	11348_132_P4HA2_P4HA2	11348_132_P4HA2_P4HA2	3	-0.0227034	0.0727532	0.754994	DeCODE	O15460	Chen et al.	trans-4-hydroxyproline	HMDB0000725	ENSG00000072682	P4HA2	FALSE
81893	MR-link-2	GCST90200292	trans-4-hydroxyproline	11361_73_TYMP_TP	11361_73_TYMP_TP	3	0.0385361	0.0687913	0.575351	DeCODE	P19971	Chen et al.	trans-4-hydroxyproline	HMDB0000725	ENSG00000025708	TYMP	FALSE
81894	MR-link-2	GCST90200292	trans-4-hydroxyproline	11368_32_AK2_KAD2	11368_32_AK2_KAD2	3	0.0001034	0.00775604	0.989363	DeCODE	P54819	Chen et al.	trans-4-hydroxyproline	HMDB0000725	ENSG00000004455	AK2	FALSE
81895	MR-link-2	GCST90200292	trans-4-hydroxyproline	11377_19_ADH7_ADH7	11377_19_ADH7_ADH7	3	-0.0516408	0.0648955	0.426176	DeCODE	P40394	Chen et al.	trans-4-hydroxyproline	HMDB0000725	ENSG00000196344	ADH7	FALSE
81896	MR-link-2	GCST90200292	trans-4-hydroxyproline	11381_56_PRPS1_PRPS1	11381_56_PRPS1_PRPS1	3	0.000163854	0.00811079	0.983882	DeCODE	P60891	Chen et al.	trans-4-hydroxyproline	HMDB0000725	ENSG00000147224	PRPS1	FALSE
81897	MR-link-2	GCST90200292	trans-4-hydroxyproline	11382_5_BLVRA_BIEA	11382_5_BLVRA_BIEA	3	0.0276552	0.0644519	0.667863	DeCODE	P53004	Chen et al.	trans-4-hydroxyproline	HMDB0000725	ENSG00000106605	BLVRA	FALSE
81898	MR-link-2	GCST90200292	trans-4-hydroxyproline	11391_69_MVK_MVK	11391_69_MVK_MVK	3	0.047138	0.0639685	0.461186	DeCODE	Q03426	Chen et al.	trans-4-hydroxyproline	HMDB0000725	ENSG00000110921	MVK	FALSE
81899	MR-link-2	GCST90200292	trans-4-hydroxyproline	11402_17_KMT2C_KMT2C	11402_17_KMT2C_KMT2C	3	4.2786e-14	1.49012e-08	0.999998	DeCODE	Q8NEZ4	Chen et al.	trans-4-hydroxyproline	HMDB0000725	ENSG00000055609	KMT2C	FALSE
81900	MR-link-2	GCST90200292	trans-4-hydroxyproline	11424_4_FAH_FAAA	11424_4_FAH_FAAA	3	7.11159e-06	0.00112744	0.994967	DeCODE	P16930	Chen et al.	trans-4-hydroxyproline	HMDB0000725	ENSG00000103876	FAH	FALSE
81901	MR-link-2	GCST90200292	trans-4-hydroxyproline	11441_11_PYGL_PYGL	11441_11_PYGL_PYGL	3	0.0386723	0.0605419	0.522974	DeCODE	P06737	Chen et al.	trans-4-hydroxyproline	HMDB0000725	ENSG00000100504	PYGL	FALSE
81902	MR-link-2	GCST90200292	trans-4-hydroxyproline	11448_34_GALK1_GALK1	11448_34_GALK1_GALK1	3	0.0461357	0.0587139	0.432001	DeCODE	P51570	Chen et al.	trans-4-hydroxyproline	HMDB0000725	ENSG00000108479	GALK1	FALSE
81903	MR-link-2	GCST90200292	trans-4-hydroxyproline	11572_4_DNM2_DYN2	11572_4_DNM2_DYN2	3	0.0218657	0.0618358	0.723631	DeCODE	P50570	Chen et al.	trans-4-hydroxyproline	HMDB0000725	ENSG00000079805	DNM2	FALSE
81904	MR-link-2	GCST90200292	trans-4-hydroxyproline	11645_9_P4HA1_P4HA1	11645_9_P4HA1_P4HA1	3	-0.00239116	0.0590121	0.967679	DeCODE	P13674	Chen et al.	trans-4-hydroxyproline	HMDB0000725	ENSG00000122884	P4HA1	FALSE
81905	MR-link-2	GCST90200292	trans-4-hydroxyproline	11653_69_SLC6A9_SC6A9	11653_69_SLC6A9_SC6A9	3	0.03422	0.0606668	0.572711	DeCODE	P48067	Chen et al.	trans-4-hydroxyproline	HMDB0000725	ENSG00000196517	SLC6A9	FALSE
81906	MR-link-2	GCST90200292	trans-4-hydroxyproline	11709_29_CPT1B_CPT1B	11709_29_CPT1B_CPT1B	3	-0.0036111	0.066239	0.956524	DeCODE	Q92523	Chen et al.	trans-4-hydroxyproline	HMDB0000725	ENSG00000205560	CPT1B	FALSE
81907	MR-link-2	GCST90200292	trans-4-hydroxyproline	12018_84_TPK1_TPK1	12018_84_TPK1_TPK1	3	2.86414e-14	1.49012e-08	0.999998	DeCODE	Q9H3S4	Chen et al.	trans-4-hydroxyproline	HMDB0000725	ENSG00000196511	TPK1	FALSE
81908	MR-link-2	GCST90200292	trans-4-hydroxyproline	12334_25_SHMT1_cSHMT	12334_25_SHMT1_cSHMT	3	-0.0304748	0.0637632	0.632695	DeCODE	P34896	Chen et al.	trans-4-hydroxyproline	HMDB0000725	ENSG00000176974	SHMT1	FALSE
81909	MR-link-2	GCST90200292	trans-4-hydroxyproline	12340_17_AARS_SYAC	12340_17_AARS_SYAC	3	-6.92525e-06	0.0055011	0.998996	DeCODE	P49588	Chen et al.	trans-4-hydroxyproline	HMDB0000725	ENSG00000090861	AARS	FALSE
81910	MR-link-2	GCST90200292	trans-4-hydroxyproline	12348_46_SARS2_SYSM	12348_46_SARS2_SYSM	3	-0.0342039	0.0663771	0.606345	DeCODE	Q9NP81	Chen et al.	trans-4-hydroxyproline	HMDB0000725	ENSG00000104835	SARS2	FALSE
81911	MR-link-2	GCST90200292	trans-4-hydroxyproline	12374_8_PAFAH1B3_PA1B3	12374_8_PAFAH1B3_PA1B3	3	-0.057675	0.07223	0.424586	DeCODE	Q15102	Chen et al.	trans-4-hydroxyproline	HMDB0000725	ENSG00000079462	PAFAH1B3	FALSE
81912	MR-link-2	GCST90200292	trans-4-hydroxyproline	12395_86_DARS2_SYDM	12395_86_DARS2_SYDM	3	-3.79545e-14	1.49012e-08	0.999998	DeCODE	Q6PI48	Chen et al.	trans-4-hydroxyproline	HMDB0000725	ENSG00000117593	DARS2	FALSE
81913	MR-link-2	GCST90200292	trans-4-hydroxyproline	12422_143_ALOX15B_LX15B	12422_143_ALOX15B_LX15B	3	0.0237263	0.0606977	0.695876	DeCODE	O15296	Chen et al.	trans-4-hydroxyproline	HMDB0000725	ENSG00000179593	ALOX15B	FALSE
81914	MR-link-2	GCST90200292	trans-4-hydroxyproline	12425_104_ARF6_ARF6	12425_104_ARF6_ARF6	3	0.0195077	0.0641792	0.761161	DeCODE	P62330	Chen et al.	trans-4-hydroxyproline	HMDB0000725	ENSG00000165527	ARF6	FALSE
81915	MR-link-2	GCST90200292	trans-4-hydroxyproline	12428_2_LYPLAL1_LYPL1	12428_2_LYPLAL1_LYPL1	3	0.000597722	0.00774472	0.938482	DeCODE	Q5VWZ2	Chen et al.	trans-4-hydroxyproline	HMDB0000725	ENSG00000143353	LYPLAL1	FALSE
81916	MR-link-2	GCST90200292	trans-4-hydroxyproline	12450_42_PMVK_PMVK	12450_42_PMVK_PMVK	3	0.0177383	0.0593371	0.764985	DeCODE	Q15126	Chen et al.	trans-4-hydroxyproline	HMDB0000725	ENSG00000163344	PMVK	FALSE
81917	MR-link-2	GCST90200292	trans-4-hydroxyproline	12462_20_SETMAR_SETMR	12462_20_SETMAR_SETMR	3	0.0640037	0.0564065	0.256507	DeCODE	Q53H47	Chen et al.	trans-4-hydroxyproline	HMDB0000725	ENSG00000170364	SETMAR	FALSE
81918	MR-link-2	GCST90200292	trans-4-hydroxyproline	12476_50_TIGAR_TIGAR	12476_50_TIGAR_TIGAR	3	0.0502536	0.0597785	0.400536	DeCODE	Q9NQ88	Chen et al.	trans-4-hydroxyproline	HMDB0000725	ENSG00000078237	TIGAR	FALSE
81919	MR-link-2	GCST90200292	trans-4-hydroxyproline	12507_16_ITPKC_IP3KC	12507_16_ITPKC_IP3KC	3	0.000247425	0.00774174	0.974504	DeCODE	Q96DU7	Chen et al.	trans-4-hydroxyproline	HMDB0000725	ENSG00000086544	ITPKC	FALSE
81920	MR-link-2	GCST90200292	trans-4-hydroxyproline	12515_45_UCK2_UCK2	12515_45_UCK2_UCK2	3	0.0396232	0.0583784	0.497309	DeCODE	Q9BZX2	Chen et al.	trans-4-hydroxyproline	HMDB0000725	ENSG00000143179	UCK2	FALSE
81921	MR-link-2	GCST90200292	trans-4-hydroxyproline	12524_18_SAT2_SAT2	12524_18_SAT2_SAT2	3	0.0469077	0.0664307	0.480116	DeCODE	Q96F10	Chen et al.	trans-4-hydroxyproline	HMDB0000725	ENSG00000141504	SAT2	FALSE
81922	MR-link-2	GCST90200292	trans-4-hydroxyproline	12581_39_IMPA2_IMPA2	12581_39_IMPA2_IMPA2	3	0.021973	0.0612174	0.719644	DeCODE	O14732	Chen et al.	trans-4-hydroxyproline	HMDB0000725	ENSG00000141401	IMPA2	FALSE
81923	MR-link-2	GCST90200292	trans-4-hydroxyproline	12632_14_NAT1_ARY1	12632_14_NAT1_ARY1	3	-0.00777513	0.0641661	0.903555	DeCODE	P18440	Chen et al.	trans-4-hydroxyproline	HMDB0000725	ENSG00000171428	NAT1	FALSE
81924	MR-link-2	GCST90200292	trans-4-hydroxyproline	12636_113_SMYD2_SMYD2	12636_113_SMYD2_SMYD2	3	-0.0178503	0.0621119	0.773814	DeCODE	Q9NRG4	Chen et al.	trans-4-hydroxyproline	HMDB0000725	ENSG00000143499	SMYD2	FALSE
81925	MR-link-2	GCST90200292	trans-4-hydroxyproline	12637_7_CRAT_CACP	12637_7_CRAT_CACP	3	0.0159359	0.0593177	0.788196	DeCODE	P43155	Chen et al.	trans-4-hydroxyproline	HMDB0000725	ENSG00000095321	CRAT	FALSE
81926	MR-link-2	GCST90200292	trans-4-hydroxyproline	12641_3_INPP5B_I5P2	12641_3_INPP5B_I5P2	3	-0.00749741	0.0633763	0.90583	DeCODE	P32019	Chen et al.	trans-4-hydroxyproline	HMDB0000725	ENSG00000204084	INPP5B	FALSE
81927	MR-link-2	GCST90200292	trans-4-hydroxyproline	12644_63_ADSS_PURA2	12644_63_ADSS_PURA2	3	0.17134	0.0659403	0.00936588	DeCODE	P30520	Chen et al.	trans-4-hydroxyproline	HMDB0000725	ENSG00000035687	ADSS	FALSE
81928	MR-link-2	GCST90200292	trans-4-hydroxyproline	12647_52_SETD2_SETD2	12647_52_SETD2_SETD2	3	0.0329419	0.0625039	0.598167	DeCODE	Q9BYW2	Chen et al.	trans-4-hydroxyproline	HMDB0000725	ENSG00000181555	SETD2	FALSE
81929	MR-link-2	GCST90200292	trans-4-hydroxyproline	12658_72_PANK3_PANK3	12658_72_PANK3_PANK3	3	0.0767534	0.064821	0.23638	DeCODE	Q9H999	Chen et al.	trans-4-hydroxyproline	HMDB0000725	ENSG00000120137	PANK3	FALSE
81930	MR-link-2	GCST90200292	trans-4-hydroxyproline	12667_2_GDA_GUAD	12667_2_GDA_GUAD	3	-0.074205	0.0589376	0.208015	DeCODE	Q9Y2T3	Chen et al.	trans-4-hydroxyproline	HMDB0000725	ENSG00000119125	GDA	FALSE
81931	MR-link-2	GCST90200292	trans-4-hydroxyproline	12675_14_DARS_SYDC	12675_14_DARS_SYDC	3	0.00018174	0.00775102	0.981294	DeCODE	P14868	Chen et al.	trans-4-hydroxyproline	HMDB0000725	ENSG00000115866	DARS	FALSE
81932	MR-link-2	GCST90200292	trans-4-hydroxyproline	12686_15_MPST_THTM	12686_15_MPST_THTM	3	0.0228618	0.0662094	0.729873	DeCODE	P25325	Chen et al.	trans-4-hydroxyproline	HMDB0000725	ENSG00000128309	MPST	FALSE
81933	MR-link-2	GCST90200292	trans-4-hydroxyproline	12691_44_SHMT2_GLYM	12691_44_SHMT2_GLYM	3	0.0216164	0.0586877	0.712628	DeCODE	P34897	Chen et al.	trans-4-hydroxyproline	HMDB0000725	ENSG00000182199	SHMT2	FALSE
81934	MR-link-2	GCST90200292	trans-4-hydroxyproline	12692_56_DOT1L_DOT1L	12692_56_DOT1L_DOT1L	3	-0.0450618	0.0625557	0.471312	DeCODE	Q8TEK3	Chen et al.	trans-4-hydroxyproline	HMDB0000725	ENSG00000104885	DOT1L	FALSE
81935	MR-link-2	GCST90200292	trans-4-hydroxyproline	12697_30_PIP4K2A_PI42A	12697_30_PIP4K2A_PI42A	3	0.000690474	0.00775181	0.929024	DeCODE	P48426	Chen et al.	trans-4-hydroxyproline	HMDB0000725	ENSG00000150867	PIP4K2A	FALSE
81936	MR-link-2	GCST90200292	trans-4-hydroxyproline	12700_9_ACLY_ACLY	12700_9_ACLY_ACLY	3	-0.0109581	0.0601044	0.855333	DeCODE	P53396	Chen et al.	trans-4-hydroxyproline	HMDB0000725	ENSG00000131473	ACLY	FALSE
81937	MR-link-2	GCST90200292	trans-4-hydroxyproline	12786_61_GPCPD1_GDE5	12786_61_GPCPD1_GDE5	3	0.0245051	0.0604513	0.685207	DeCODE	Q9NPB8	Chen et al.	trans-4-hydroxyproline	HMDB0000725	ENSG00000125772	GPCPD1	FALSE
81938	MR-link-2	GCST90200292	trans-4-hydroxyproline	12812_25_ACYP2_ACYP2	12812_25_ACYP2_ACYP2	3	-0.017602	0.0775609	0.820467	DeCODE	P14621	Chen et al.	trans-4-hydroxyproline	HMDB0000725	ENSG00000170634	ACYP2	FALSE
81939	MR-link-2	GCST90200292	trans-4-hydroxyproline	12815_9_IARS_SYIC	12815_9_IARS_SYIC	3	0.0315123	0.057153	0.581382	DeCODE	P41252	Chen et al.	trans-4-hydroxyproline	HMDB0000725	ENSG00000196305	IARS	FALSE
81940	MR-link-2	GCST90200292	trans-4-hydroxyproline	12818_159_SLC14A2_UT2	12818_159_SLC14A2_UT2	3	0.0578651	0.0579861	0.318322	DeCODE	Q15849	Chen et al.	trans-4-hydroxyproline	HMDB0000725	ENSG00000132874	SLC14A2	FALSE
81941	MR-link-2	GCST90200292	trans-4-hydroxyproline	12881_17_RDH16_RDH16	12881_17_RDH16_RDH16	3	0.00139427	0.00236053	0.554749	DeCODE	O75452	Chen et al.	trans-4-hydroxyproline	HMDB0000725	ENSG00000139547	RDH16	FALSE
81942	MR-link-2	GCST90200292	trans-4-hydroxyproline	12895_28_DGKB_DGKB	12895_28_DGKB_DGKB	3	-9.12184e-05	0.00550967	0.986791	DeCODE	Q9Y6T7	Chen et al.	trans-4-hydroxyproline	HMDB0000725	ENSG00000136267	DGKB	FALSE
81943	MR-link-2	GCST90200292	trans-4-hydroxyproline	12960_9_GCK_HXK4	12960_9_GCK_HXK4	3	-0.00205358	0.0707575	0.976846	DeCODE	P35557	Chen et al.	trans-4-hydroxyproline	HMDB0000725	ENSG00000106633	GCK	FALSE
81944	MR-link-2	GCST90200292	trans-4-hydroxyproline	13059_33_RFK_RIFK	13059_33_RFK_RIFK	3	0.00212992	0.0624442	0.97279	DeCODE	Q969G6	Chen et al.	trans-4-hydroxyproline	HMDB0000725	ENSG00000135002	RFK	FALSE
81945	MR-link-2	GCST90200292	trans-4-hydroxyproline	13083_18_VARS_SYVC	13083_18_VARS_SYVC	3	0.018118	0.0916384	0.84327	DeCODE	P26640	Chen et al.	trans-4-hydroxyproline	HMDB0000725	ENSG00000204394	VARS1	FALSE
81946	MR-link-2	GCST90200292	trans-4-hydroxyproline	13130_150_HK2_HXK2	13130_150_HK2_HXK2	3	-0.0119621	0.0768404	0.87629	DeCODE	P52789	Chen et al.	trans-4-hydroxyproline	HMDB0000725	ENSG00000159399	HK2	FALSE
81947	MR-link-2	GCST90200292	trans-4-hydroxyproline	13131_5_HK1_HXK1	13131_5_HK1_HXK1	3	-0.0874234	0.0639877	0.171859	DeCODE	P19367	Chen et al.	trans-4-hydroxyproline	HMDB0000725	ENSG00000156515	HK1	FALSE
81948	MR-link-2	GCST90200292	trans-4-hydroxyproline	13430_50_SLC14A1_UT1	13430_50_SLC14A1_UT1	3	-0.00128335	0.0631893	0.983796	DeCODE	Q13336	Chen et al.	trans-4-hydroxyproline	HMDB0000725	ENSG00000141469	SLC14A1	FALSE
81949	MR-link-2	GCST90200292	trans-4-hydroxyproline	13473_55_ITPKA_IP3KA	13473_55_ITPKA_IP3KA	3	0.00602358	0.0586333	0.918175	DeCODE	P23677	Chen et al.	trans-4-hydroxyproline	HMDB0000725	ENSG00000137825	ITPKA	FALSE
81950	MR-link-2	GCST90200292	trans-4-hydroxyproline	13494_6_CERS5_CERS5	13494_6_CERS5_CERS5	3	0.00654914	0.0597335	0.912695	DeCODE	Q8N5B7	Chen et al.	trans-4-hydroxyproline	HMDB0000725	ENSG00000139624	CERS5	FALSE
81951	MR-link-2	GCST90200292	trans-4-hydroxyproline	13498_1_MIOX_MIOX	13498_1_MIOX_MIOX	3	0.0320351	0.0672849	0.633995	DeCODE	Q9UGB7	Chen et al.	trans-4-hydroxyproline	HMDB0000725	ENSG00000100253	MIOX	FALSE
81952	MR-link-2	GCST90200292	trans-4-hydroxyproline	13595_20_THTPA_THTPA	13595_20_THTPA_THTPA	3	0.0402366	0.0722841	0.57777	DeCODE	Q9BU02	Chen et al.	trans-4-hydroxyproline	HMDB0000725	ENSG00000259431	THTPA	FALSE
81953	MR-link-2	GCST90200292	trans-4-hydroxyproline	13596_3_RAB27B_RB27B	13596_3_RAB27B_RB27B	3	-0.0493628	0.0692498	0.475955	DeCODE	O00194	Chen et al.	trans-4-hydroxyproline	HMDB0000725	ENSG00000041353	RAB27B	FALSE
81954	MR-link-2	GCST90200292	trans-4-hydroxyproline	13623_4_MLL2_MLL2	13623_4_MLL2_MLL2	3	-0.00862629	0.0568871	0.879472	DeCODE	O14686	Chen et al.	trans-4-hydroxyproline	HMDB0000725	ENSG00000167548	KMT2D	FALSE
81955	MR-link-2	GCST90200292	trans-4-hydroxyproline	13624_17_NADK_NADK	13624_17_NADK_NADK	3	0.03037	0.0645262	0.637882	DeCODE	O95544	Chen et al.	trans-4-hydroxyproline	HMDB0000725	ENSG00000008130	NADK	FALSE
81956	MR-link-2	GCST90200292	trans-4-hydroxyproline	13689_2_ODC1_Ornithine_decarboxylase	13689_2_ODC1_Ornithine_decarboxylase	3	-0.0468561	0.0649179	0.470433	DeCODE	P11926	Chen et al.	trans-4-hydroxyproline	HMDB0000725	ENSG00000115758	ODC1	FALSE
81957	MR-link-2	GCST90200292	trans-4-hydroxyproline	13936_24_PGK2_PGK2	13936_24_PGK2_PGK2	3	-0.0382051	0.0678712	0.573499	DeCODE	P07205	Chen et al.	trans-4-hydroxyproline	HMDB0000725	ENSG00000170950	PGK2	FALSE
81958	MR-link-2	GCST90200292	trans-4-hydroxyproline	13941_82_FARS2_SYFM	13941_82_FARS2_SYFM	3	0.018578	0.0656446	0.77717	DeCODE	O95363	Chen et al.	trans-4-hydroxyproline	HMDB0000725	ENSG00000145982	FARS2	FALSE
81959	MR-link-2	GCST90200292	trans-4-hydroxyproline	13947_371_NUDT12_NUD12	13947_371_NUDT12_NUD12	3	0.00372827	0.0577861	0.948557	DeCODE	Q9BQG2	Chen et al.	trans-4-hydroxyproline	HMDB0000725	ENSG00000112874	NUDT12	FALSE
81960	MR-link-2	GCST90200292	trans-4-hydroxyproline	13990_1_PC_pyruvate_carboxylase	13990_1_PC_pyruvate_carboxylase	3	0.0319116	0.0582236	0.583633	DeCODE	P11498	Chen et al.	trans-4-hydroxyproline	HMDB0000725	ENSG00000173599	PC	FALSE
81961	MR-link-2	GCST90200292	trans-4-hydroxyproline	13998_26_ADSSL1_PURA1	13998_26_ADSSL1_PURA1	3	-0.0431699	0.0584943	0.460503	DeCODE	Q8N142	Chen et al.	trans-4-hydroxyproline	HMDB0000725	ENSG00000185100	ADSSL1	FALSE
81962	MR-link-2	GCST90200292	trans-4-hydroxyproline	14006_36_GNMT_GNMT	14006_36_GNMT_GNMT	3	-0.0379488	0.0635335	0.550304	DeCODE	Q14749	Chen et al.	trans-4-hydroxyproline	HMDB0000725	ENSG00000124713	GNMT	FALSE
81963	MR-link-2	GCST90200292	trans-4-hydroxyproline	14048_7_IL1RAP_IL_1_R_AcP	14048_7_IL1RAP_IL_1_R_AcP	3	-1.98059e-05	0.00112739	0.985984	DeCODE	Q9NPH3	Chen et al.	trans-4-hydroxyproline	HMDB0000725	ENSG00000196083	IL1RAP	FALSE
81964	MR-link-2	GCST90200292	trans-4-hydroxyproline	14079_14_IL18R1_IL_18_Ra	14079_14_IL18R1_IL_18_Ra	3	-2.50036e-05	0.00112744	0.982306	DeCODE	Q13478	Chen et al.	trans-4-hydroxyproline	HMDB0000725	ENSG00000115604	IL18R1	FALSE
81965	MR-link-2	GCST90200292	trans-4-hydroxyproline	14083_25_SEPHS1_SPS1	14083_25_SEPHS1_SPS1	3	-0.00409305	0.0614452	0.94689	DeCODE	P49903	Chen et al.	trans-4-hydroxyproline	HMDB0000725	ENSG00000086475	SEPHS1	FALSE
81966	MR-link-2	GCST90200292	trans-4-hydroxyproline	14098_28_CARS_SYCC	14098_28_CARS_SYCC	3	0.058162	0.0585297	0.320361	DeCODE	P49589	Chen et al.	trans-4-hydroxyproline	HMDB0000725	ENSG00000110619	CARS	FALSE
81967	MR-link-2	GCST90200292	trans-4-hydroxyproline	14226_120_BHMT2_BHMT2	14226_120_BHMT2_BHMT2	3	0.0343487	0.0658242	0.601792	DeCODE	Q9H2M3	Chen et al.	trans-4-hydroxyproline	HMDB0000725	ENSG00000132840	BHMT2	FALSE
81968	MR-link-2	GCST90200292	trans-4-hydroxyproline	14271_23_RAB6B_RAB6B	14271_23_RAB6B_RAB6B	3	0.0160117	0.0644718	0.803862	DeCODE	Q9NRW1	Chen et al.	trans-4-hydroxyproline	HMDB0000725	ENSG00000154917	RAB6B	FALSE
81969	MR-link-2	GCST90200292	trans-4-hydroxyproline	14287_6_RAB5C_RAB5C	14287_6_RAB5C_RAB5C	3	0.0269628	0.0622964	0.66515	DeCODE	P51148	Chen et al.	trans-4-hydroxyproline	HMDB0000725	ENSG00000108774	RAB5C	FALSE
81970	MR-link-2	GCST90200292	trans-4-hydroxyproline	14332_3_RALA_RALA	14332_3_RALA_RALA	3	0.0461431	0.0608703	0.448417	DeCODE	P11233	Chen et al.	trans-4-hydroxyproline	HMDB0000725	ENSG00000006451	RALA	FALSE
81971	MR-link-2	GCST90200292	trans-4-hydroxyproline	15414_316_LDHA_LDHA	15414_316_LDHA_LDHA	3	-0.0308567	0.0619387	0.618356	DeCODE	P00338	Chen et al.	trans-4-hydroxyproline	HMDB0000725	ENSG00000134333	LDHA	FALSE
81972	MR-link-2	GCST90200292	trans-4-hydroxyproline	15426_5_NEU1_NEUR1	15426_5_NEU1_NEUR1	3	-0.00107801	0.00776228	0.889546	DeCODE	Q99519	Chen et al.	trans-4-hydroxyproline	HMDB0000725	ENSG00000204386	NEU1	FALSE
81973	MR-link-2	GCST90200292	trans-4-hydroxyproline	15431_31_OTC_OTCase	15431_31_OTC_OTCase	3	0.0315617	0.0682407	0.643719	DeCODE	P00480	Chen et al.	trans-4-hydroxyproline	HMDB0000725	ENSG00000036473	OTC	FALSE
81974	MR-link-2	GCST90200292	trans-4-hydroxyproline	15435_4_PNP_PNP	15435_4_PNP_PNP	3	0.0262566	0.0594536	0.658756	DeCODE	P00491	Chen et al.	trans-4-hydroxyproline	HMDB0000725	ENSG00000198805	PNP	FALSE
81975	MR-link-2	GCST90200292	trans-4-hydroxyproline	15457_14_ANPEP_Aminopeptidase_N	15457_14_ANPEP_Aminopeptidase_N	3	0.023359	0.0688941	0.734567	DeCODE	P15144	Chen et al.	trans-4-hydroxyproline	HMDB0000725	ENSG00000166825	ANPEP	FALSE
81976	MR-link-2	GCST90200292	trans-4-hydroxyproline	15480_2_VNN2_VNN2	15480_2_VNN2_VNN2	3	-0.113332	0.0611053	0.0636401	DeCODE	O95498	Chen et al.	trans-4-hydroxyproline	HMDB0000725	ENSG00000112303	VNN2	FALSE
81977	MR-link-2	GCST90200292	trans-4-hydroxyproline	15487_164_CES1_carboxylesterase__liver	15487_164_CES1_carboxylesterase__liver	3	-0.0681847	0.0660124	0.301647	DeCODE	P23141	Chen et al.	trans-4-hydroxyproline	HMDB0000725	ENSG00000198848	CES1	FALSE
81978	MR-link-2	GCST90200292	trans-4-hydroxyproline	15514_26_BCHE_Pseudocholinesterase	15514_26_BCHE_Pseudocholinesterase	3	-0.0670065	0.0634057	0.290608	DeCODE	P06276	Chen et al.	trans-4-hydroxyproline	HMDB0000725	ENSG00000114200	BCHE	FALSE
81979	MR-link-2	GCST90200292	trans-4-hydroxyproline	15526_33_GSS_GSHB	15526_33_GSS_GSHB	3	-0.043125	0.0634546	0.496745	DeCODE	P48637	Chen et al.	trans-4-hydroxyproline	HMDB0000725	ENSG00000100983	GSS	FALSE
81980	MR-link-2	GCST90200292	trans-4-hydroxyproline	15542_19_CKMT1A_KCRU	15542_19_CKMT1A_KCRU	3	0.081259	0.0621804	0.191271	DeCODE	P12532	Chen et al.	trans-4-hydroxyproline	HMDB0000725	ENSG00000237289	CKMT1A	FALSE
81981	MR-link-2	GCST90200292	trans-4-hydroxyproline	15553_22_ACHE_ACES	15553_22_ACHE_ACES	3	-0.0514077	0.0694222	0.458992	DeCODE	P22303	Chen et al.	trans-4-hydroxyproline	HMDB0000725	ENSG00000087085	ACHE	FALSE
81982	MR-link-2	GCST90200292	trans-4-hydroxyproline	15556_49_AMY2B_Alpha_amylase_2B	15556_49_AMY2B_Alpha_amylase_2B	3	-2.0756e-05	0.0011275	0.985313	DeCODE	P19961	Chen et al.	trans-4-hydroxyproline	HMDB0000725	ENSG00000240038	AMY2B	FALSE
81983	MR-link-2	GCST90200292	trans-4-hydroxyproline	15588_17_GLA_galactosidase__alpha	15588_17_GLA_galactosidase__alpha	3	-0.0147418	0.0674364	0.826959	DeCODE	P06280	Chen et al.	trans-4-hydroxyproline	HMDB0000725	ENSG00000102393	GLA	FALSE
81984	MR-link-2	GCST90200292	trans-4-hydroxyproline	15607_56_PKLR_KPYR	15607_56_PKLR_KPYR	3	-0.135704	0.0760932	0.074522	DeCODE	P30613	Chen et al.	trans-4-hydroxyproline	HMDB0000725	ENSG00000143627	PKLR	FALSE
81985	MR-link-2	GCST90200292	trans-4-hydroxyproline	16015_19_GPT_ALT	16015_19_GPT_ALT	3	-0.0801233	0.0728942	0.271693	DeCODE	P24298	Chen et al.	trans-4-hydroxyproline	HMDB0000725	ENSG00000167701	GPT	FALSE
81986	MR-link-2	GCST90200292	trans-4-hydroxyproline	16769_20_RAC3_RAC3	16769_20_RAC3_RAC3	3	0.0539781	0.0604383	0.371798	DeCODE	P60763	Chen et al.	trans-4-hydroxyproline	HMDB0000725	ENSG00000169750	RAC3	FALSE
81987	MR-link-2	GCST90200292	trans-4-hydroxyproline	16809_1_NME4_NDKM	16809_1_NME4_NDKM	3	0.000268706	0.0055038	0.961061	DeCODE	O00746	Chen et al.	trans-4-hydroxyproline	HMDB0000725	ENSG00000103202	NME4	FALSE
81988	MR-link-2	GCST90200292	trans-4-hydroxyproline	16857_2_RAB2A_RAB2A	16857_2_RAB2A_RAB2A	3	0.0113025	0.0584329	0.846625	DeCODE	P61019	Chen et al.	trans-4-hydroxyproline	HMDB0000725	ENSG00000104388	RAB2A	FALSE
81989	MR-link-2	GCST90200292	trans-4-hydroxyproline	16863_47_NANP_NANP	16863_47_NANP_NANP	3	0.0543184	0.0612687	0.375316	DeCODE	Q8TBE9	Chen et al.	trans-4-hydroxyproline	HMDB0000725	ENSG00000170191	NANP	FALSE
81990	MR-link-2	GCST90200292	trans-4-hydroxyproline	16877_19_MSRB2_MSRB2	16877_19_MSRB2_MSRB2	3	0.000519495	0.00774466	0.94652	DeCODE	Q9Y3D2	Chen et al.	trans-4-hydroxyproline	HMDB0000725	ENSG00000148450	MSRB2	FALSE
81991	MR-link-2	GCST90200292	trans-4-hydroxyproline	16883_57_RAB4A_RAB4A	16883_57_RAB4A_RAB4A	3	0.00683215	0.0612742	0.911219	DeCODE	P20338	Chen et al.	trans-4-hydroxyproline	HMDB0000725	ENSG00000168118	RAB4A	FALSE
81992	MR-link-2	GCST90200292	trans-4-hydroxyproline	16932_5_SULT1E1_SULT_1E	16932_5_SULT1E1_SULT_1E	3	0.009761	0.0688191	0.88721	DeCODE	P49888	Chen et al.	trans-4-hydroxyproline	HMDB0000725	ENSG00000109193	SULT1E1	FALSE
81993	MR-link-2	GCST90200292	trans-4-hydroxyproline	17148_7_BLVRB_BLVRB	17148_7_BLVRB_BLVRB	3	2.53166e-06	0.00776864	0.99974	DeCODE	P30043	Chen et al.	trans-4-hydroxyproline	HMDB0000725	ENSG00000090013	BLVRB	FALSE
81994	MR-link-2	GCST90200292	trans-4-hydroxyproline	17204_17_PNMT_PNMT	17204_17_PNMT_PNMT	3	2.93684e-14	1.49012e-08	0.999998	DeCODE	Q3KPI0	Chen et al.	trans-4-hydroxyproline	HMDB0000725	ENSG00000007129	CEACAM21	FALSE
81995	MR-link-2	GCST90200292	trans-4-hydroxyproline	17205_21_RAB5A_RAB5A	17205_21_RAB5A_RAB5A	3	0.0290087	0.0618571	0.639096	DeCODE	P20339	Chen et al.	trans-4-hydroxyproline	HMDB0000725	ENSG00000144566	RAB5A	FALSE
81996	MR-link-2	GCST90200292	trans-4-hydroxyproline	17209_27_SULT2B1_ST2B1	17209_27_SULT2B1_ST2B1	3	-0.00686438	0.0674623	0.918954	DeCODE	O00204	Chen et al.	trans-4-hydroxyproline	HMDB0000725	ENSG00000088002	SULT2B1	FALSE
81997	MR-link-2	GCST90200292	trans-4-hydroxyproline	17325_10_GUK1_KGUA	17325_10_GUK1_KGUA	3	0.0165462	0.0632389	0.793594	DeCODE	Q16774	Chen et al.	trans-4-hydroxyproline	HMDB0000725	ENSG00000143774	GUK1	FALSE
81998	MR-link-2	GCST90200292	trans-4-hydroxyproline	17333_20_ACADM_ACADM	17333_20_ACADM_ACADM	3	0.0544344	0.0567054	0.337079	DeCODE	P11310	Chen et al.	trans-4-hydroxyproline	HMDB0000725	ENSG00000117054	ACADM	FALSE
81999	MR-link-2	GCST90200292	trans-4-hydroxyproline	17357_33_SEPSECS_SPCS	17357_33_SEPSECS_SPCS	3	0.0214872	0.0592434	0.716834	DeCODE	Q9HD40	Chen et al.	trans-4-hydroxyproline	HMDB0000725	ENSG00000109618	SEPSECS	FALSE
82000	MR-link-2	GCST90200292	trans-4-hydroxyproline	17398_55_HMOX1_HO_1	17398_55_HMOX1_HO_1	3	-3.01212e-05	0.00112745	0.978686	DeCODE	P09601	Chen et al.	trans-4-hydroxyproline	HMDB0000725	ENSG00000100292	HMOX1	FALSE
82001	MR-link-2	GCST90200292	trans-4-hydroxyproline	17441_4_ALPI_Alkaline_phosphatase__intestine	17441_4_ALPI_Alkaline_phosphatase__intestine	3	-0.0216824	0.0781973	0.781566	DeCODE	P09923	Chen et al.	trans-4-hydroxyproline	HMDB0000725	ENSG00000163295	ALPI	FALSE
82002	MR-link-2	GCST90200292	trans-4-hydroxyproline	17450_51_HARS_Histidyl_tRNA_synthetase	17450_51_HARS_Histidyl_tRNA_synthetase	3	0.026693	0.0606838	0.660031	DeCODE	P12081	Chen et al.	trans-4-hydroxyproline	HMDB0000725	ENSG00000170445	HARS	FALSE
82003	MR-link-2	GCST90200292	trans-4-hydroxyproline	17466_72_ACSF2_ACSF2	17466_72_ACSF2_ACSF2	3	0.0182911	0.0574551	0.750217	DeCODE	Q96CM8	Chen et al.	trans-4-hydroxyproline	HMDB0000725	ENSG00000167107	ACSF2	FALSE
82004	MR-link-2	GCST90200292	trans-4-hydroxyproline	17467_1_DHRS9_DHRS9	17467_1_DHRS9_DHRS9	3	-0.0288792	0.063034	0.646843	DeCODE	Q9BPW9	Chen et al.	trans-4-hydroxyproline	HMDB0000725	ENSG00000073737	DHRS9	FALSE
82005	MR-link-2	GCST90200292	trans-4-hydroxyproline	17495_141_SIRT3_SIR3	17495_141_SIRT3_SIR3	3	-0.0174028	0.0614228	0.776926	DeCODE	Q9NTG7	Chen et al.	trans-4-hydroxyproline	HMDB0000725	ENSG00000142082	SIRT3	FALSE
82006	MR-link-2	GCST90200292	trans-4-hydroxyproline	17509_6_HPD_HPPD	17509_6_HPD_HPPD	3	0.0681675	0.0721808	0.344966	DeCODE	P32754	Chen et al.	trans-4-hydroxyproline	HMDB0000725	ENSG00000158104	HPD	FALSE
82007	MR-link-2	GCST90200292	trans-4-hydroxyproline	17675_17_ACOT13_ACO13	17675_17_ACOT13_ACO13	3	0.0173252	0.0600029	0.772781	DeCODE	Q9NPJ3	Chen et al.	trans-4-hydroxyproline	HMDB0000725	ENSG00000112304	ACOT13	FALSE
82008	MR-link-2	GCST90200292	trans-4-hydroxyproline	17744_31_RAB11A_RB11A	17744_31_RAB11A_RB11A	3	0.0221154	0.062949	0.725346	DeCODE	P62491	Chen et al.	trans-4-hydroxyproline	HMDB0000725	ENSG00000103769	RAB11A	FALSE
82009	MR-link-2	GCST90200292	trans-4-hydroxyproline	17752_24_ARG2_Arginase	17752_24_ARG2_Arginase	3	-1.52756e-05	0.00112743	0.98919	DeCODE	P78540	Chen et al.	trans-4-hydroxyproline	HMDB0000725	ENSG00000081181	ARG2	FALSE
82010	MR-link-2	GCST90200292	trans-4-hydroxyproline	17789_1_QPRT_NADC	17789_1_QPRT_NADC	3	0.0127238	0.0639358	0.842256	DeCODE	Q15274	Chen et al.	trans-4-hydroxyproline	HMDB0000725	ENSG00000103485	QPRT	FALSE
82011	MR-link-2	GCST90200292	trans-4-hydroxyproline	17792_158_ALDH5A1_SSDH	17792_158_ALDH5A1_SSDH	3	0.0299927	0.0570119	0.598834	DeCODE	P51649	Chen et al.	trans-4-hydroxyproline	HMDB0000725	ENSG00000112294	ALDH5A1	FALSE
82012	MR-link-2	GCST90200292	trans-4-hydroxyproline	17814_8_BPNT1_BPNT1	17814_8_BPNT1_BPNT1	3	0.00488576	0.0655345	0.940571	DeCODE	O95861	Chen et al.	trans-4-hydroxyproline	HMDB0000725	ENSG00000162813	BPNT1	FALSE
82013	MR-link-2	GCST90200292	trans-4-hydroxyproline	17822_57_RERG_RERG	17822_57_RERG_RERG	3	-0.00118125	0.00774665	0.878804	DeCODE	Q96A58	Chen et al.	trans-4-hydroxyproline	HMDB0000725	ENSG00000134533	RERG	FALSE
82014	MR-link-2	GCST90200292	trans-4-hydroxyproline	17843_30_PPCS_PPCS	17843_30_PPCS_PPCS	3	0.0392165	0.0623065	0.529079	DeCODE	Q9HAB8	Chen et al.	trans-4-hydroxyproline	HMDB0000725	ENSG00000127125	PPCS	FALSE
82015	MR-link-2	GCST90200292	trans-4-hydroxyproline	17857_6_ACADL_ACADL	17857_6_ACADL_ACADL	3	-0.0375456	0.0825511	0.649241	DeCODE	P28330	Chen et al.	trans-4-hydroxyproline	HMDB0000725	ENSG00000115361	ACADL	FALSE
82016	MR-link-2	GCST90200292	trans-4-hydroxyproline	18170_46_PYCR1_P5CR1	18170_46_PYCR1_P5CR1	3	4.07777e-14	1.49012e-08	0.999998	DeCODE	P32322	Chen et al.	trans-4-hydroxyproline	HMDB0000725	ENSG00000183010	PYCR1	FALSE
82017	MR-link-2	GCST90200292	trans-4-hydroxyproline	18178_13_SARS_SYSC	18178_13_SARS_SYSC	3	0.0829972	0.0641818	0.195956	DeCODE	P49591	Chen et al.	trans-4-hydroxyproline	HMDB0000725	ENSG00000031698	SARS	FALSE
82018	MR-link-2	GCST90200292	trans-4-hydroxyproline	18179_56_SMS_SPSY	18179_56_SMS_SPSY	3	0.0883389	0.0658561	0.179793	DeCODE	P52788	Chen et al.	trans-4-hydroxyproline	HMDB0000725	ENSG00000102172	SMS	FALSE
82019	MR-link-2	GCST90200292	trans-4-hydroxyproline	18184_28_GMPS_GUAA	18184_28_GMPS_GUAA	3	-0.0390676	0.0672775	0.561447	DeCODE	P49915	Chen et al.	trans-4-hydroxyproline	HMDB0000725	ENSG00000163655	GMPS	FALSE
82020	MR-link-2	GCST90200292	trans-4-hydroxyproline	18186_15_TARS_SYTC	18186_15_TARS_SYTC	3	0.0428541	0.0591351	0.468647	DeCODE	P26639	Chen et al.	trans-4-hydroxyproline	HMDB0000725	ENSG00000113407	TARS	FALSE
82021	MR-link-2	GCST90200292	trans-4-hydroxyproline	18187_16_ASPA_ACY2	18187_16_ASPA_ACY2	3	0.0423176	0.0662747	0.523136	DeCODE	P45381	Chen et al.	trans-4-hydroxyproline	HMDB0000725	ENSG00000108381	ASPA	FALSE
82022	MR-link-2	GCST90200292	trans-4-hydroxyproline	18188_12_GATM_GATM	18188_12_GATM_GATM	3	0.0188576	0.0629549	0.764527	DeCODE	P50440	Chen et al.	trans-4-hydroxyproline	HMDB0000725	ENSG00000171766	GATM	FALSE
82023	MR-link-2	GCST90200292	trans-4-hydroxyproline	18197_97_CKMT2_KCRS	18197_97_CKMT2_KCRS	3	0.00056738	0.00810176	0.944168	DeCODE	P17540	Chen et al.	trans-4-hydroxyproline	HMDB0000725	ENSG00000131730	CKMT2	FALSE
82024	MR-link-2	GCST90200292	trans-4-hydroxyproline	18232_42_PIP4K2B_PI42B	18232_42_PIP4K2B_PI42B	3	0.045373	0.0618247	0.463011	DeCODE	P78356	Chen et al.	trans-4-hydroxyproline	HMDB0000725	ENSG00000276293	PIP4K2B	FALSE
82025	MR-link-2	GCST90200292	trans-4-hydroxyproline	18297_8_MRAS_RASM	18297_8_MRAS_RASM	3	0.00083253	0.0573263	0.988413	DeCODE	Q8IXB1	Chen et al.	trans-4-hydroxyproline	HMDB0000725	ENSG00000077232	DNAJC10	FALSE
82026	MR-link-2	GCST90200292	trans-4-hydroxyproline	18309_18_CS_CISY	18309_18_CS_CISY	3	0.0279643	0.0601199	0.64183	DeCODE	O75390	Chen et al.	trans-4-hydroxyproline	HMDB0000725	ENSG00000062485	CS	FALSE
82027	MR-link-2	GCST90200292	trans-4-hydroxyproline	18322_15_JMJD6_JMJD6	18322_15_JMJD6_JMJD6	3	0.0716764	0.0584998	0.220484	DeCODE	Q6NYC1	Chen et al.	trans-4-hydroxyproline	HMDB0000725	ENSG00000070495	JMJD6	FALSE
82028	MR-link-2	GCST90200292	trans-4-hydroxyproline	18324_61_SUOX_SUOX	18324_61_SUOX_SUOX	3	0.00974424	0.0713136	0.891316	DeCODE	P51687	Chen et al.	trans-4-hydroxyproline	HMDB0000725	ENSG00000139531	SUOX	FALSE
82029	MR-link-2	GCST90200292	trans-4-hydroxyproline	18328_36_PYCR2_P5CR2	18328_36_PYCR2_P5CR2	3	-0.0089806	0.0667266	0.892938	DeCODE	Q96C36	Chen et al.	trans-4-hydroxyproline	HMDB0000725	ENSG00000143811	PYCR2	FALSE
82030	MR-link-2	GCST90200292	trans-4-hydroxyproline	18329_4_PRPS2_PRPS2	18329_4_PRPS2_PRPS2	3	-0.0211895	0.0704461	0.763574	DeCODE	P11908	Chen et al.	trans-4-hydroxyproline	HMDB0000725	ENSG00000101911	PRPS2	FALSE
82031	MR-link-2	GCST90200292	trans-4-hydroxyproline	18338_26_IDH1_IDH	18338_26_IDH1_IDH	3	-0.0290962	0.0641687	0.650237	DeCODE	O75874	Chen et al.	trans-4-hydroxyproline	HMDB0000725	ENSG00000138413	IDH1	FALSE
82032	MR-link-2	GCST90200292	trans-4-hydroxyproline	18342_2_PSAT1_SERC	18342_2_PSAT1_SERC	3	2.60138e-05	0.00450015	0.995388	DeCODE	Q9Y617	Chen et al.	trans-4-hydroxyproline	HMDB0000725	ENSG00000135069	PSAT1	FALSE
82033	MR-link-2	GCST90200292	trans-4-hydroxyproline	18382_109_COMT_Catechol_O_methyltransferase	18382_109_COMT_Catechol_O_methyltransferase	3	-0.0439384	0.0625939	0.482704	DeCODE	P21964	Chen et al.	trans-4-hydroxyproline	HMDB0000725	ENSG00000093010	COMT	FALSE
82034	MR-link-2	GCST90200292	trans-4-hydroxyproline	18398_1_AKR1D1_AK1D1	18398_1_AKR1D1_AK1D1	3	-5.21079e-06	0.00112746	0.996312	DeCODE	P51857	Chen et al.	trans-4-hydroxyproline	HMDB0000725	ENSG00000122787	AKR1D1	FALSE
82035	MR-link-2	GCST90200292	trans-4-hydroxyproline	18401_18_ALKBH3_ALKB3	18401_18_ALKBH3_ALKB3	3	0.0282683	0.0615312	0.645937	DeCODE	Q96Q83	Chen et al.	trans-4-hydroxyproline	HMDB0000725	ENSG00000166199	ALKBH3	FALSE
82036	MR-link-2	GCST90200292	trans-4-hydroxyproline	18403_25_AMPD2_AMPD2	18403_25_AMPD2_AMPD2	3	-0.00127306	0.0605671	0.98323	DeCODE	Q01433	Chen et al.	trans-4-hydroxyproline	HMDB0000725	ENSG00000116337	AMPD2	FALSE
82037	MR-link-2	GCST90200292	trans-4-hydroxyproline	18422_41_MVD_ERG19	18422_41_MVD_ERG19	3	0.0774625	0.0611774	0.205444	DeCODE	P53602	Chen et al.	trans-4-hydroxyproline	HMDB0000725	ENSG00000167508	MVD	FALSE
82038	MR-link-2	GCST90200292	trans-4-hydroxyproline	18432_32_RALB_RALB	18432_32_RALB_RALB	3	0.0775393	0.0598228	0.194924	DeCODE	P11234	Chen et al.	trans-4-hydroxyproline	HMDB0000725	ENSG00000144118	RALB	FALSE
82039	MR-link-2	GCST90200292	trans-4-hydroxyproline	18900_37_HRAS_H_ras__WT_	18900_37_HRAS_H_ras__WT_	3	0.0731182	0.0671739	0.276379	DeCODE	P01112	Chen et al.	trans-4-hydroxyproline	HMDB0000725	ENSG00000174775	HRAS	FALSE
82040	MR-link-2	GCST90200292	trans-4-hydroxyproline	18917_53_AMY2A_Pancreatic_alpha_amylase	18917_53_AMY2A_Pancreatic_alpha_amylase	3	-0.0951654	0.0659363	0.148938	DeCODE	P04746	Chen et al.	trans-4-hydroxyproline	HMDB0000725	ENSG00000243480	AMY2A	FALSE
82041	MR-link-2	GCST90200292	trans-4-hydroxyproline	19114_8_TK2_KITM	19114_8_TK2_KITM	3	0.0186327	0.0574942	0.745878	DeCODE	O00142	Chen et al.	trans-4-hydroxyproline	HMDB0000725	ENSG00000166548	TK2	FALSE
82042	MR-link-2	GCST90200292	trans-4-hydroxyproline	19207_119_ADK_ADK	19207_119_ADK_ADK	3	0.0316626	0.0593179	0.593496	DeCODE	P55263	Chen et al.	trans-4-hydroxyproline	HMDB0000725	ENSG00000156110	ADK	FALSE
82043	MR-link-2	GCST90200292	trans-4-hydroxyproline	19222_124_RAB5B_RAB5B	19222_124_RAB5B_RAB5B	3	0.0117623	0.0504266	0.815564	DeCODE	P61020	Chen et al.	trans-4-hydroxyproline	HMDB0000725	ENSG00000111540	RAB5B	FALSE
82044	MR-link-2	GCST90200292	trans-4-hydroxyproline	19223_6_RAB1A_RAB1A	19223_6_RAB1A_RAB1A	3	0.131123	0.0932162	0.159529	DeCODE	P62820	Chen et al.	trans-4-hydroxyproline	HMDB0000725	ENSG00000138069	RAB1A	FALSE
82045	MR-link-2	GCST90200292	trans-4-hydroxyproline	19239_5_ARF1_ARF1	19239_5_ARF1_ARF1	3	0.0807651	0.0695218	0.245348	DeCODE	P84077	Chen et al.	trans-4-hydroxyproline	HMDB0000725	ENSG00000143761	ARF1	FALSE
82046	MR-link-2	GCST90200292	trans-4-hydroxyproline	19249_18_KARS_SYK	19249_18_KARS_SYK	3	0.00318231	0.0169481	0.851059	DeCODE	Q15046	Chen et al.	trans-4-hydroxyproline	HMDB0000725	ENSG00000065427	KARS	FALSE
82047	MR-link-2	GCST90200292	trans-4-hydroxyproline	19253_82_RAB2B_RAB2B	19253_82_RAB2B_RAB2B	3	0.0118087	0.05803	0.83875	DeCODE	Q8WUD1	Chen et al.	trans-4-hydroxyproline	HMDB0000725	ENSG00000129472	RAB2B	FALSE
82048	MR-link-2	GCST90200292	trans-4-hydroxyproline	19254_125_GMPR_GMPR1	19254_125_GMPR_GMPR1	3	0.0447082	0.0628035	0.476542	DeCODE	P36959	Chen et al.	trans-4-hydroxyproline	HMDB0000725	ENSG00000137198	GMPR	FALSE
82049	MR-link-2	GCST90200292	trans-4-hydroxyproline	19258_24_GCDH_GCDH	19258_24_GCDH_GCDH	3	0.0646073	0.0582539	0.267403	DeCODE	Q92947	Chen et al.	trans-4-hydroxyproline	HMDB0000725	ENSG00000105607	GCDH	FALSE
82050	MR-link-2	GCST90200292	trans-4-hydroxyproline	19262_219_ACADVL_ACADV	19262_219_ACADVL_ACADV	3	0.018388	0.059423	0.756985	DeCODE	P49748	Chen et al.	trans-4-hydroxyproline	HMDB0000725	ENSG00000072778	ACADVL	FALSE
82051	MR-link-2	GCST90200292	trans-4-hydroxyproline	19270_26_YARS_SYYC	19270_26_YARS_SYYC	3	0.0199754	0.0609292	0.743028	DeCODE	P54577	Chen et al.	trans-4-hydroxyproline	HMDB0000725	ENSG00000134684	YARS	FALSE
82052	MR-link-2	GCST90200292	trans-4-hydroxyproline	19278_19_RAB1B_RAB1B	19278_19_RAB1B_RAB1B	3	0.0519341	0.0791423	0.511688	DeCODE	Q9H0U4	Chen et al.	trans-4-hydroxyproline	HMDB0000725	ENSG00000174903	RAB1B	FALSE
82053	MR-link-2	GCST90200292	trans-4-hydroxyproline	19365_11_BCAT2_BCAT2	19365_11_BCAT2_BCAT2	3	0.0545837	0.0602854	0.365242	DeCODE	O15382	Chen et al.	trans-4-hydroxyproline	HMDB0000725	ENSG00000105552	BCAT2	FALSE
82054	MR-link-2	GCST90200292	trans-4-hydroxyproline	19376_74_NNMT_NNMT	19376_74_NNMT_NNMT	3	-0.00366235	0.0582799	0.949893	DeCODE	P40261	Chen et al.	trans-4-hydroxyproline	HMDB0000725	ENSG00000166741	NNMT	FALSE
82055	MR-link-2	GCST90200292	trans-4-hydroxyproline	19446_1_GMPR2_GMPR2	19446_1_GMPR2_GMPR2	3	-0.00550332	0.0610852	0.928214	DeCODE	Q9P2T1	Chen et al.	trans-4-hydroxyproline	HMDB0000725	ENSG00000100938	GMPR2	FALSE
82056	MR-link-2	GCST90200292	trans-4-hydroxyproline	19448_104_UPP1_UPP1	19448_104_UPP1_UPP1	3	-0.0785665	0.072276	0.277022	DeCODE	Q16831	Chen et al.	trans-4-hydroxyproline	HMDB0000725	ENSG00000183696	UPP1	FALSE
82057	MR-link-2	GCST90200292	trans-4-hydroxyproline	19467_3_RBKS_RBSK	19467_3_RBKS_RBSK	3	2.85912e-14	1.49012e-08	0.999998	DeCODE	Q9H477	Chen et al.	trans-4-hydroxyproline	HMDB0000725	ENSG00000171174	RBKS	FALSE
82058	MR-link-2	GCST90200292	trans-4-hydroxyproline	19483_16_KDSR_KDSR	19483_16_KDSR_KDSR	3	-0.0710601	0.0688534	0.302049	DeCODE	Q06136	Chen et al.	trans-4-hydroxyproline	HMDB0000725	ENSG00000119537	KDSR	FALSE
82059	MR-link-2	GCST90200292	trans-4-hydroxyproline	19496_1_NPL_NPL	19496_1_NPL_NPL	3	-8.9418e-06	0.00112749	0.993672	DeCODE	Q9BXD5	Chen et al.	trans-4-hydroxyproline	HMDB0000725	ENSG00000135838	NPL	FALSE
82060	MR-link-2	GCST90200292	trans-4-hydroxyproline	19504_22_DTYMK_KTHY	19504_22_DTYMK_KTHY	3	0.0316152	0.0680912	0.642428	DeCODE	P23919	Chen et al.	trans-4-hydroxyproline	HMDB0000725	ENSG00000168393	DTYMK	FALSE
82061	MR-link-2	GCST90200292	trans-4-hydroxyproline	19506_6_GLYAT_GLYAT	19506_6_GLYAT_GLYAT	3	-6.73739e-06	0.000738172	0.992718	DeCODE	Q6IB77	Chen et al.	trans-4-hydroxyproline	HMDB0000725	ENSG00000149124	GLYAT	FALSE
82062	MR-link-2	GCST90200292	trans-4-hydroxyproline	19518_12_HK3_HXK3	19518_12_HK3_HXK3	3	-0.111449	0.0700821	0.111775	DeCODE	P52790	Chen et al.	trans-4-hydroxyproline	HMDB0000725	ENSG00000160883	HK3	FALSE
82063	MR-link-2	GCST90200292	trans-4-hydroxyproline	2622_18_HMOX2_HO_2	2622_18_HMOX2_HO_2	3	-0.0365827	0.058507	0.531793	DeCODE	P30519	Chen et al.	trans-4-hydroxyproline	HMDB0000725	ENSG00000103415	HMOX2	FALSE
82064	MR-link-2	GCST90200292	trans-4-hydroxyproline	2642_4_PAFAH1B2_PAFAH_beta_subunit	2642_4_PAFAH1B2_PAFAH_beta_subunit	3	0.0114073	0.067772	0.866332	DeCODE	P68402	Chen et al.	trans-4-hydroxyproline	HMDB0000725	ENSG00000168092	PAFAH1B2	FALSE
82065	MR-link-2	GCST90200292	trans-4-hydroxyproline	2870_29_RAC1_RAC1	2870_29_RAC1_RAC1	3	0.000492623	0.00775633	0.949358	DeCODE	P63000	Chen et al.	trans-4-hydroxyproline	HMDB0000725	ENSG00000136238	RAC1	FALSE
82066	MR-link-2	GCST90200292	trans-4-hydroxyproline	2943_5_CYP3A4_Cytochrome_P450_3A4	2943_5_CYP3A4_Cytochrome_P450_3A4	3	-0.0144127	0.0708367	0.838773	DeCODE	P08684	Chen et al.	trans-4-hydroxyproline	HMDB0000725	ENSG00000160868	CYP3A4	FALSE
82067	MR-link-2	GCST90200292	trans-4-hydroxyproline	2991_9_IL1R1_IL_1_sRI	2991_9_IL1R1_IL_1_sRI	3	-0.0751887	0.0660934	0.255282	DeCODE	P14778	Chen et al.	trans-4-hydroxyproline	HMDB0000725	ENSG00000115594	IL1R1	FALSE
82068	MR-link-2	GCST90200292	trans-4-hydroxyproline	2993_1_IL18RAP_IL_18_Rb	2993_1_IL18RAP_IL_18_Rb	3	-0.0123355	0.0650637	0.849629	DeCODE	O95256	Chen et al.	trans-4-hydroxyproline	HMDB0000725	ENSG00000115607	IL18RAP	FALSE
82069	MR-link-2	GCST90200292	trans-4-hydroxyproline	2994_71_IL1RL2_IL_1Rrp2	2994_71_IL1RL2_IL_1Rrp2	3	-0.0421013	0.0627193	0.502051	DeCODE	Q9HB29	Chen et al.	trans-4-hydroxyproline	HMDB0000725	ENSG00000115598	IL1RL2	FALSE
82070	MR-link-2	GCST90200292	trans-4-hydroxyproline	3182_38_ENTPD1_CD39	3182_38_ENTPD1_CD39	3	-0.067464	0.0590298	0.253088	DeCODE	P49961	Chen et al.	trans-4-hydroxyproline	HMDB0000725	ENSG00000138185	ENTPD1	FALSE
82071	MR-link-2	GCST90200292	trans-4-hydroxyproline	3192_3_CNDP2_Glutamate_carboxypeptidase	3192_3_CNDP2_Glutamate_carboxypeptidase	3	-0.0572962	0.0650513	0.378434	DeCODE	Q96KP4	Chen et al.	trans-4-hydroxyproline	HMDB0000725	ENSG00000133313	CNDP2	FALSE
82072	MR-link-2	GCST90200292	trans-4-hydroxyproline	3232_28_ACP5_TrATPase	3232_28_ACP5_TrATPase	3	-0.0518156	0.0601498	0.388995	DeCODE	P13686	Chen et al.	trans-4-hydroxyproline	HMDB0000725	ENSG00000102575	ACP5	FALSE
82073	MR-link-2	GCST90200292	trans-4-hydroxyproline	3343_1_ACY1_Aminoacylase_1	3343_1_ACY1_Aminoacylase_1	3	-3.76607e-06	0.00112749	0.997335	DeCODE	Q03154	Chen et al.	trans-4-hydroxyproline	HMDB0000725	ENSG00000114786	ACY1	FALSE
82074	MR-link-2	GCST90200292	trans-4-hydroxyproline	3583_54_ARSA_Arylsulfatase_A	3583_54_ARSA_Arylsulfatase_A	3	3.25118e-14	1.49012e-08	0.999998	DeCODE	P15289	Chen et al.	trans-4-hydroxyproline	HMDB0000725	ENSG00000100299	ARSA	FALSE
82075	MR-link-2	GCST90200292	trans-4-hydroxyproline	3761_4_PTGS2_COX_2	3761_4_PTGS2_COX_2	3	0.00897003	0.0717925	0.900568	DeCODE	P35354	Chen et al.	trans-4-hydroxyproline	HMDB0000725	ENSG00000073756	PTGS2	FALSE
82076	MR-link-2	GCST90200292	trans-4-hydroxyproline	3800_71_CKB_CK_BB	3800_71_CKB_CK_BB	3	3.1122e-14	1.49012e-08	0.999998	DeCODE	P12277	Chen et al.	trans-4-hydroxyproline	HMDB0000725	ENSG00000166165	CKB	FALSE
82077	MR-link-2	GCST90200292	trans-4-hydroxyproline	3848_14_GAPDH_GAPDH__liver	3848_14_GAPDH_GAPDH__liver	3	0.000382497	0.00550516	0.944608	DeCODE	P04406	Chen et al.	trans-4-hydroxyproline	HMDB0000725	ENSG00000111640	GAPDH	FALSE
82078	MR-link-2	GCST90200292	trans-4-hydroxyproline	3890_8_LDHB_LDH_H_1	3890_8_LDHB_LDH_H_1	3	0.000110542	0.00774814	0.988617	DeCODE	P07195	Chen et al.	trans-4-hydroxyproline	HMDB0000725	ENSG00000111716	LDHB	FALSE
82079	MR-link-2	GCST90200292	trans-4-hydroxyproline	4234_8_IL1RL1_IL_1_R4	4234_8_IL1RL1_IL_1_R4	3	-0.000421061	0.00777301	0.9568	DeCODE	Q01638	Chen et al.	trans-4-hydroxyproline	HMDB0000725	ENSG00000115602	IL1RL1	FALSE
82080	MR-link-2	GCST90200292	trans-4-hydroxyproline	4294_16_SPHK1_Sphingosine_kinase_1	4294_16_SPHK1_Sphingosine_kinase_1	3	0.0112246	0.0621047	0.856574	DeCODE	Q9NYA1	Chen et al.	trans-4-hydroxyproline	HMDB0000725	ENSG00000176170	SPHK1	FALSE
82081	MR-link-2	GCST90200292	trans-4-hydroxyproline	4301_58_TK1_Thymidine_kinase	4301_58_TK1_Thymidine_kinase	3	-0.0812566	0.0574883	0.157524	DeCODE	P04183	Chen et al.	trans-4-hydroxyproline	HMDB0000725	ENSG00000167900	TK1	FALSE
82082	MR-link-2	GCST90200292	trans-4-hydroxyproline	4435_66_ENPP7_ENPP7	4435_66_ENPP7_ENPP7	3	0.0382926	0.053394	0.47327	DeCODE	Q6UWV6	Chen et al.	trans-4-hydroxyproline	HMDB0000725	ENSG00000182156	ENPP7	FALSE
82083	MR-link-2	GCST90200292	trans-4-hydroxyproline	4436_1_ENTPD3_ENTP3	4436_1_ENTPD3_ENTP3	3	-8.05559e-06	0.000738159	0.991293	DeCODE	O75355	Chen et al.	trans-4-hydroxyproline	HMDB0000725	ENSG00000168032	ENTPD3	FALSE
82084	MR-link-2	GCST90200292	trans-4-hydroxyproline	4437_56_ENTPD5_ENTP5	4437_56_ENTPD5_ENTP5	3	-0.0142303	0.0571244	0.803275	DeCODE	O75356	Chen et al.	trans-4-hydroxyproline	HMDB0000725	ENSG00000187097	ENTPD5	FALSE
82085	MR-link-2	GCST90200292	trans-4-hydroxyproline	4468_21_SPHK2_SPHK2	4468_21_SPHK2_SPHK2	3	-0.0253208	0.0617916	0.681969	DeCODE	Q9NRA0	Chen et al.	trans-4-hydroxyproline	HMDB0000725	ENSG00000063176	SPHK2	FALSE
82086	MR-link-2	GCST90200292	trans-4-hydroxyproline	4535_50_BST1_BST1	4535_50_BST1_BST1	3	0.0168971	0.0656826	0.796983	DeCODE	Q10588	Chen et al.	trans-4-hydroxyproline	HMDB0000725	ENSG00000109743	BST1	FALSE
82087	MR-link-2	GCST90200292	trans-4-hydroxyproline	4559_64_KYNU_KYNU	4559_64_KYNU_KYNU	3	-0.0454161	0.0613222	0.458927	DeCODE	Q16719	Chen et al.	trans-4-hydroxyproline	HMDB0000725	ENSG00000115919	KYNU	FALSE
82088	MR-link-2	GCST90200292	trans-4-hydroxyproline	4965_27_ATP5B_ATP_synthase_beta_chain	4965_27_ATP5B_ATP_synthase_beta_chain	3	-0.015918	0.0642074	0.8042	DeCODE	P06576	Chen et al.	trans-4-hydroxyproline	HMDB0000725	ENSG00000110955	ATP5B	FALSE
82089	MR-link-2	GCST90200292	trans-4-hydroxyproline	5011_11_NAMPT_PBEF	5011_11_NAMPT_PBEF	3	0.0540734	0.060752	0.37343	DeCODE	P43490	Chen et al.	trans-4-hydroxyproline	HMDB0000725	ENSG00000105835	NAMPT	FALSE
82090	MR-link-2	GCST90200292	trans-4-hydroxyproline	5015_15_PLA2G7_PAFAH	5015_15_PLA2G7_PAFAH	3	-1.52345e-05	0.00112752	0.98922	DeCODE	Q13093	Chen et al.	trans-4-hydroxyproline	HMDB0000725	ENSG00000146070	PLA2G7	FALSE
82091	MR-link-2	GCST90200292	trans-4-hydroxyproline	5020_50_PGK1_phosphoglycerate_kinase_1	5020_50_PGK1_phosphoglycerate_kinase_1	3	-0.0261841	0.0625025	0.675268	DeCODE	P00558	Chen et al.	trans-4-hydroxyproline	HMDB0000725	ENSG00000102144	PGK1	FALSE
82092	MR-link-2	GCST90200292	trans-4-hydroxyproline	5030_52_SIRT2_SIRT2	5030_52_SIRT2_SIRT2	3	0.0228231	0.0601879	0.704541	DeCODE	Q8IXJ6	Chen et al.	trans-4-hydroxyproline	HMDB0000725	ENSG00000068903	SIRT2	FALSE
82093	MR-link-2	GCST90200292	trans-4-hydroxyproline	5082_51_IL1RAPL2_IL_1_sR9	5082_51_IL1RAPL2_IL_1_sR9	3	-0.0120626	0.0628075	0.847698	DeCODE	Q9NP60	Chen et al.	trans-4-hydroxyproline	HMDB0000725	ENSG00000189108	IL1RAPL2	FALSE
82094	MR-link-2	GCST90200292	trans-4-hydroxyproline	5229_90_IMPDH1_IMDH1	5229_90_IMPDH1_IMDH1	3	0.0379453	0.0677676	0.575525	DeCODE	P20839	Chen et al.	trans-4-hydroxyproline	HMDB0000725	ENSG00000106348	IMPDH1	FALSE
82095	MR-link-2	GCST90200292	trans-4-hydroxyproline	5250_53_IMPDH2_IMDH2	5250_53_IMPDH2_IMDH2	3	0.0341611	0.0602387	0.570649	DeCODE	P12268	Chen et al.	trans-4-hydroxyproline	HMDB0000725	ENSG00000178035	IMPDH2	FALSE
82096	MR-link-2	GCST90200292	trans-4-hydroxyproline	5456_59_CNDP1_CNDP1	5456_59_CNDP1_CNDP1	3	-0.054408	0.0676135	0.420998	DeCODE	Q96KN2	Chen et al.	trans-4-hydroxyproline	HMDB0000725	ENSG00000150656	CNDP1	FALSE
82097	MR-link-2	GCST90200292	trans-4-hydroxyproline	5478_50_FOLH1_PSMA	5478_50_FOLH1_PSMA	3	0.0360662	0.0645799	0.57652	DeCODE	Q04609	Chen et al.	trans-4-hydroxyproline	HMDB0000725	ENSG00000086205	FOLH1	FALSE
82098	MR-link-2	GCST90200292	trans-4-hydroxyproline	5620_13_PAM_AMD	5620_13_PAM_AMD	3	-0.0216963	0.0663687	0.743739	DeCODE	P19021	Chen et al.	trans-4-hydroxyproline	HMDB0000725	ENSG00000145730	PAM	FALSE
82099	MR-link-2	GCST90200292	trans-4-hydroxyproline	5742_14_ACP6_PPA6	5742_14_ACP6_PPA6	3	-5.41725e-06	0.00112752	0.996167	DeCODE	Q9NPH0	Chen et al.	trans-4-hydroxyproline	HMDB0000725	ENSG00000162836	ACP6	FALSE
82100	MR-link-2	GCST90200292	trans-4-hydroxyproline	5843_60_EHMT2_NG36	5843_60_EHMT2_NG36	3	0.00599586	0.0588496	0.918848	DeCODE	Q96KQ7	Chen et al.	trans-4-hydroxyproline	HMDB0000725	ENSG00000204371	EHMT2	FALSE
82101	MR-link-2	GCST90200292	trans-4-hydroxyproline	5867_60_ARG1_ARGI1	5867_60_ARG1_ARGI1	3	-0.0647449	0.0687123	0.34606	DeCODE	P05089	Chen et al.	trans-4-hydroxyproline	HMDB0000725	ENSG00000118520	ARG1	FALSE
82102	MR-link-2	GCST90200292	trans-4-hydroxyproline	5909_51_NME1_Nucleoside_diphosphate_kinase_A	5909_51_NME1_Nucleoside_diphosphate_kinase_A	3	0.0360924	0.0567478	0.524767	DeCODE	P15531	Chen et al.	trans-4-hydroxyproline	HMDB0000725	ENSG00000239672	NME1	FALSE
82103	MR-link-2	GCST90200292	trans-4-hydroxyproline	6077_63_CECR1_CECR1	6077_63_CECR1_CECR1	3	-0.0485265	0.0558207	0.384667	DeCODE	Q9NZK5	Chen et al.	trans-4-hydroxyproline	HMDB0000725	ENSG00000093072	CECR1	FALSE
82104	MR-link-2	GCST90200292	trans-4-hydroxyproline	6221_1_ADPGK_ADPGK	6221_1_ADPGK_ADPGK	3	-0.126794	0.067596	0.0606887	DeCODE	Q9BRR6	Chen et al.	trans-4-hydroxyproline	HMDB0000725	ENSG00000159322	ADPGK	FALSE
82105	MR-link-2	GCST90200292	trans-4-hydroxyproline	6431_68_PCYOX1_PCYOX	6431_68_PCYOX1_PCYOX	3	-0.064031	0.104701	0.54083	DeCODE	Q9UHG3	Chen et al.	trans-4-hydroxyproline	HMDB0000725	ENSG00000116005	PCYOX1	FALSE
82106	MR-link-2	GCST90200292	trans-4-hydroxyproline	6434_18_AOC2_Amine_oxidase	6434_18_AOC2_Amine_oxidase	3	-0.0410162	0.0600729	0.49475	DeCODE	O75106	Chen et al.	trans-4-hydroxyproline	HMDB0000725	ENSG00000131480	AOC2	FALSE
82107	MR-link-2	GCST90200292	trans-4-hydroxyproline	6480_1_CANT1_CANT1	6480_1_CANT1_CANT1	3	-0.00107083	0.00775328	0.890151	DeCODE	Q8WVQ1	Chen et al.	trans-4-hydroxyproline	HMDB0000725	ENSG00000171302	CANT1	FALSE
82108	MR-link-2	GCST90200292	trans-4-hydroxyproline	6706_18_ALPPL2_PPBN	6706_18_ALPPL2_PPBN	3	-0.0294313	0.0535206	0.582384	DeCODE	P10696	Chen et al.	trans-4-hydroxyproline	HMDB0000725	ENSG00000163286	ALPPL2	FALSE
82109	MR-link-2	GCST90200292	trans-4-hydroxyproline	6715_63_ALPPL2_PPBN	6715_63_ALPPL2_PPBN	3	-2.23451e-06	0.000738156	0.997585	DeCODE	P10696	Chen et al.	trans-4-hydroxyproline	HMDB0000725	ENSG00000163286	ALPPL2	FALSE
82110	MR-link-2	GCST90200292	trans-4-hydroxyproline	6923_1_PLOD2_PLOD2	6923_1_PLOD2_PLOD2	3	0.0277621	0.0636325	0.662628	DeCODE	O00469	Chen et al.	trans-4-hydroxyproline	HMDB0000725	ENSG00000152952	PLOD2	FALSE
82111	MR-link-2	GCST90200292	trans-4-hydroxyproline	6998_106_ASPH_HAAH	6998_106_ASPH_HAAH	3	-0.00187013	0.00773269	0.808898	DeCODE	Q12797	Chen et al.	trans-4-hydroxyproline	HMDB0000725	ENSG00000198363	ASPH	FALSE
82112	MR-link-2	GCST90200292	trans-4-hydroxyproline	7137_8_MSRA_MSRA	7137_8_MSRA_MSRA	3	0.000577688	0.00774967	0.940578	DeCODE	Q9UJ68	Chen et al.	trans-4-hydroxyproline	HMDB0000725	ENSG00000175806	MSRA	FALSE
82113	MR-link-2	GCST90200292	trans-4-hydroxyproline	7206_20_FBP1_F16P1	7206_20_FBP1_F16P1	3	-2.41016e-06	0.00112744	0.998294	DeCODE	P09467	Chen et al.	trans-4-hydroxyproline	HMDB0000725	ENSG00000165140	FBP1	FALSE
82114	MR-link-2	GCST90200292	trans-4-hydroxyproline	7267_2_SPTLC2_LCB2	7267_2_SPTLC2_LCB2	3	0.0307841	0.0693909	0.657308	DeCODE	O15270	Chen et al.	trans-4-hydroxyproline	HMDB0000725	ENSG00000100596	SPTLC2	FALSE
82115	MR-link-2	GCST90200292	trans-4-hydroxyproline	7761_125_CHKB_CHKB	7761_125_CHKB_CHKB	3	0.000119517	0.00549907	0.98266	DeCODE	Q9Y259	Chen et al.	trans-4-hydroxyproline	HMDB0000725	ENSG00000100288	CHKB	FALSE
82116	MR-link-2	GCST90200292	trans-4-hydroxyproline	7824_88_MSRB3_MSRB3	7824_88_MSRB3_MSRB3	3	-0.0451373	0.0812489	0.578523	DeCODE	Q8IXL7	Chen et al.	trans-4-hydroxyproline	HMDB0000725	ENSG00000174099	MSRB3	FALSE
82117	MR-link-2	GCST90200292	trans-4-hydroxyproline	7825_7_ABHD12_ABD12	7825_7_ABHD12_ABD12	3	-0.000137374	0.00389783	0.971885	DeCODE	Q8N2K0	Chen et al.	trans-4-hydroxyproline	HMDB0000725	ENSG00000100997	ABHD12	FALSE
82118	MR-link-2	GCST90200292	trans-4-hydroxyproline	7879_12_CYP3A4_Cytochrome_P450_3A4	7879_12_CYP3A4_Cytochrome_P450_3A4	3	-0.0811277	0.0807288	0.314925	DeCODE	P08684	Chen et al.	trans-4-hydroxyproline	HMDB0000725	ENSG00000160868	CYP3A4	FALSE
82119	MR-link-2	GCST90200292	trans-4-hydroxyproline	7886_26_SPTLC1_SPTC1	7886_26_SPTLC1_SPTC1	3	0.0457682	0.0626019	0.464718	DeCODE	O15269	Chen et al.	trans-4-hydroxyproline	HMDB0000725	ENSG00000090054	SPTLC1	FALSE
82120	MR-link-2	GCST90200292	trans-4-hydroxyproline	7986_98_NAALAD2_NALD2	7986_98_NAALAD2_NALD2	3	0.113192	0.063109	0.0728788	DeCODE	Q9Y3Q0	Chen et al.	trans-4-hydroxyproline	HMDB0000725	ENSG00000077616	NAALAD2	FALSE
82121	MR-link-2	GCST90200292	trans-4-hydroxyproline	7999_23_ENTPD1_CD39	7999_23_ENTPD1_CD39	3	-0.0367993	0.0628506	0.558209	DeCODE	P49961	Chen et al.	trans-4-hydroxyproline	HMDB0000725	ENSG00000138185	ENTPD1	FALSE
82122	MR-link-2	GCST90200292	trans-4-hydroxyproline	8004_15_GAPDHS_G3PT	8004_15_GAPDHS_G3PT	3	5.002e-05	0.00774984	0.99485	DeCODE	O14556	Chen et al.	trans-4-hydroxyproline	HMDB0000725	ENSG00000105679	GAPDHS	FALSE
82123	MR-link-2	GCST90200292	trans-4-hydroxyproline	8011_96_PAPL_PAPL	8011_96_PAPL_PAPL	3	0.0492144	0.0554051	0.374398	DeCODE	Q6ZNF0	Chen et al.	trans-4-hydroxyproline	HMDB0000725	ENSG00000183760	ACP7	FALSE
82124	MR-link-2	GCST90200292	trans-4-hydroxyproline	8269_327_ARSK_ARSK	8269_327_ARSK_ARSK	3	-0.0412318	0.0639123	0.518842	DeCODE	Q6UWY0	Chen et al.	trans-4-hydroxyproline	HMDB0000725	ENSG00000164291	ARSK	FALSE
82125	MR-link-2	GCST90200292	trans-4-hydroxyproline	8325_37_ADH4_ADH4	8325_37_ADH4_ADH4	3	-1.63827e-06	0.00112747	0.998841	DeCODE	P08319	Chen et al.	trans-4-hydroxyproline	HMDB0000725	ENSG00000198099	ADH4	FALSE
82126	MR-link-2	GCST90200292	trans-4-hydroxyproline	8328_9_ETNK1_EKI1	8328_9_ETNK1_EKI1	3	-0.0268075	0.0590926	0.650079	DeCODE	Q9HBU6	Chen et al.	trans-4-hydroxyproline	HMDB0000725	ENSG00000139163	ETNK1	FALSE
82127	MR-link-2	GCST90200292	trans-4-hydroxyproline	8396_42_FAAH2_FAAH2	8396_42_FAAH2_FAAH2	3	0.00104331	0.00773632	0.892724	DeCODE	Q6GMR7	Chen et al.	trans-4-hydroxyproline	HMDB0000725	ENSG00000165591	FAAH2	FALSE
82128	MR-link-2	GCST90200292	trans-4-hydroxyproline	8569_147_ARL8B_ARL8B	8569_147_ARL8B_ARL8B	3	0.0311803	0.0597772	0.601944	DeCODE	Q9NVJ2	Chen et al.	trans-4-hydroxyproline	HMDB0000725	ENSG00000134108	ARL8B	FALSE
82129	MR-link-2	GCST90200292	trans-4-hydroxyproline	8932_1_ENTPD6_ENTP6	8932_1_ENTPD6_ENTP6	3	5.81602e-05	0.00776026	0.99402	DeCODE	O75354	Chen et al.	trans-4-hydroxyproline	HMDB0000725	ENSG00000197586	ENTPD6	FALSE
82130	MR-link-2	GCST90200292	trans-4-hydroxyproline	9000_177_SLC3A1_SLC31	9000_177_SLC3A1_SLC31	3	0.0358842	0.0669849	0.592162	DeCODE	Q07837	Chen et al.	trans-4-hydroxyproline	HMDB0000725	ENSG00000138079	SLC3A1	FALSE
82131	MR-link-2	GCST90200292	trans-4-hydroxyproline	9045_3_SLC27A2_S27A2	9045_3_SLC27A2_S27A2	3	0.0541493	0.0639442	0.397095	DeCODE	O14975	Chen et al.	trans-4-hydroxyproline	HMDB0000725	ENSG00000140284	SLC27A2	FALSE
82132	MR-link-2	GCST90200292	trans-4-hydroxyproline	9231_23_IMPAD1_IMPA3	9231_23_IMPAD1_IMPA3	3	-4.86125e-14	1.49012e-08	0.999997	DeCODE	Q9NX62	Chen et al.	trans-4-hydroxyproline	HMDB0000725	ENSG00000104331	IMPAD1	FALSE
82133	MR-link-2	GCST90200292	trans-4-hydroxyproline	9237_54_ACP2_Lysosomal_acid_phosphatase	9237_54_ACP2_Lysosomal_acid_phosphatase	3	0.0490311	0.0602924	0.41609	DeCODE	P11117	Chen et al.	trans-4-hydroxyproline	HMDB0000725	ENSG00000134575	ACP2	FALSE
82134	MR-link-2	GCST90200292	trans-4-hydroxyproline	9244_27_PPT1_PPT1	9244_27_PPT1_PPT1	3	-0.00608917	0.0583646	0.916908	DeCODE	P50897	Chen et al.	trans-4-hydroxyproline	HMDB0000725	ENSG00000131238	PPT1	FALSE
82135	MR-link-2	GCST90200292	trans-4-hydroxyproline	9385_4_GAA_GAA	9385_4_GAA_GAA	3	-5.76613e-06	0.000738149	0.993767	DeCODE	P10253	Chen et al.	trans-4-hydroxyproline	HMDB0000725	ENSG00000171298	GAA	FALSE
82136	MR-link-2	GCST90200292	trans-4-hydroxyproline	9482_110_NUDT9_NUDT9	9482_110_NUDT9_NUDT9	3	-0.0368799	0.0627519	0.556727	DeCODE	Q9BW91	Chen et al.	trans-4-hydroxyproline	HMDB0000725	ENSG00000170502	NUDT9	FALSE
82137	MR-link-2	GCST90200292	trans-4-hydroxyproline	9504_19_RAB27A_RB27A	9504_19_RAB27A_RB27A	3	-8.6748e-05	0.00550795	0.987434	DeCODE	P51159	Chen et al.	trans-4-hydroxyproline	HMDB0000725	ENSG00000069974	RAB27A	FALSE
82138	MR-link-2	GCST90200292	trans-4-hydroxyproline	9518_95_PLA1A_PLA1A	9518_95_PLA1A_PLA1A	3	0.0105949	0.0687784	0.877575	DeCODE	Q53H76	Chen et al.	trans-4-hydroxyproline	HMDB0000725	ENSG00000144837	PLA1A	FALSE
82139	MR-link-2	GCST90200292	trans-4-hydroxyproline	9759_13_IDO1_INDO	9759_13_IDO1_INDO	3	0.137206	0.0668242	0.04005	DeCODE	P14902	Chen et al.	trans-4-hydroxyproline	HMDB0000725	ENSG00000131203	IDO1	FALSE
82140	MR-link-2	GCST90200292	trans-4-hydroxyproline	9828_86_LDHC_LDHC	9828_86_LDHC_LDHC	3	0.0816011	0.0592447	0.168402	DeCODE	P07864	Chen et al.	trans-4-hydroxyproline	HMDB0000725	ENSG00000166796	LDHC	FALSE
82141	MR-link-2	GCST90200292	trans-4-hydroxyproline	9834_62_ADH1B_ADH1B	9834_62_ADH1B_ADH1B	3	-0.0206737	0.0590697	0.726348	DeCODE	P00325	Chen et al.	trans-4-hydroxyproline	HMDB0000725	ENSG00000196616	ADH1B	FALSE
82142	MR-link-2	GCST90200292	trans-4-hydroxyproline	9840_2_CDC42_Cdc42Hs	9840_2_CDC42_Cdc42Hs	2	0.049919	0.0970776	0.6071	DeCODE	P60953	Chen et al.	trans-4-hydroxyproline	HMDB0000725	ENSG00000070831	CDC42	FALSE
82143	MR-link-2	GCST90200292	trans-4-hydroxyproline	9855_10_RHOA_Rho_A	9855_10_RHOA_Rho_A	3	0.0131273	0.0642132	0.838015	DeCODE	P61586	Chen et al.	trans-4-hydroxyproline	HMDB0000725	ENSG00000067560	RHOA	FALSE
82144	MR-link-2	GCST90200292	trans-4-hydroxyproline	9856_22_DHPS_DHYS	9856_22_DHPS_DHYS	3	0.0335641	0.0607483	0.580599	DeCODE	P49366	Chen et al.	trans-4-hydroxyproline	HMDB0000725	ENSG00000095059	DHPS	FALSE
82145	MR-link-2	GCST90200292	trans-4-hydroxyproline	9859_180_SAT1_SSAT_1	9859_180_SAT1_SSAT_1	3	0.00326935	0.073073	0.964314	DeCODE	P21673	Chen et al.	trans-4-hydroxyproline	HMDB0000725	ENSG00000130066	SAT1	FALSE
82146	MR-link-2	GCST90200292	trans-4-hydroxyproline	9867_23_FBP2_F16P2	9867_23_FBP2_F16P2	3	-0.035617	0.0648709	0.582975	DeCODE	O00757	Chen et al.	trans-4-hydroxyproline	HMDB0000725	ENSG00000130957	FBP2	FALSE
82147	MR-link-2	GCST90200292	trans-4-hydroxyproline	9870_17_WARS_SYWC	9870_17_WARS_SYWC	3	-2.40369e-06	0.000738156	0.997402	DeCODE	P23381	Chen et al.	trans-4-hydroxyproline	HMDB0000725	ENSG00000140105	WARS	FALSE
82148	MR-link-2	GCST90200292	trans-4-hydroxyproline	9880_33_TDO2_T23O	9880_33_TDO2_T23O	3	-0.027077	0.0620195	0.66241	DeCODE	P48775	Chen et al.	trans-4-hydroxyproline	HMDB0000725	ENSG00000151790	TDO2	FALSE
82149	MR-link-2	GCST90200292	trans-4-hydroxyproline	9885_41_RAP2A_RAP2A	9885_41_RAP2A_RAP2A	3	-0.0865142	0.0542269	0.11062	DeCODE	P10114	Chen et al.	trans-4-hydroxyproline	HMDB0000725	ENSG00000125249	RAP2A	FALSE
82150	MR-link-2	GCST90200292	trans-4-hydroxyproline	9910_9_MTAP_MTAP	9910_9_MTAP_MTAP	3	0.0259417	0.0787753	0.74192	DeCODE	Q13126	Chen et al.	trans-4-hydroxyproline	HMDB0000725	ENSG00000099810	MTAP	FALSE
82154	MR-link-2	GCST90200292	trans-4-hydroxyproline	ACADM:P11310:OID31277:v1:Oncology_II	ACADM:P11310:OID31277:v1:Oncology_II	3	0.0518548	0.0582493	0.373347	PPP	P11310	Chen et al.	trans-4-hydroxyproline	HMDB0000725	ENSG00000117054	ACADM	FALSE
82155	MR-link-2	GCST90200292	trans-4-hydroxyproline	ACHE:P22303:OID30585:v1:Inflammation_II	ACHE:P22303:OID30585:v1:Inflammation_II	3	0.129258	0.0611047	0.0343996	PPP	P22303	Chen et al.	trans-4-hydroxyproline	HMDB0000725	ENSG00000087085	ACHE	FALSE
82157	MR-link-2	GCST90200292	trans-4-hydroxyproline	ACOT13:Q9NPJ3:OID31522:v1:Oncology_II	ACOT13:Q9NPJ3:OID31522:v1:Oncology_II	3	0.0755482	0.0671135	0.260302	PPP	Q9NPJ3	Chen et al.	trans-4-hydroxyproline	HMDB0000725	ENSG00000112304	ACOT13	FALSE
82158	MR-link-2	GCST90200292	trans-4-hydroxyproline	ACOX1:Q15067:OID20124:v1:Cardiometabolic	ACOX1:Q15067:OID20124:v1:Cardiometabolic	3	-0.0208127	0.0612921	0.734184	PPP	Q15067	Chen et al.	trans-4-hydroxyproline	HMDB0000725	ENSG00000161533	ACOX1	FALSE
82161	MR-link-2	GCST90200292	trans-4-hydroxyproline	ACP5:P13686:OID20314:v1:Cardiometabolic	ACP5:P13686:OID20314:v1:Cardiometabolic	3	0.0679272	0.0631521	0.282101	PPP	P13686	Chen et al.	trans-4-hydroxyproline	HMDB0000725	ENSG00000102575	ACP5	FALSE
82162	MR-link-2	GCST90200292	trans-4-hydroxyproline	ACP6:Q9NPH0:OID21432:v1:Oncology	ACP6:Q9NPH0:OID21432:v1:Oncology	3	0.0946791	0.0685126	0.166995	PPP	Q9NPH0	Chen et al.	trans-4-hydroxyproline	HMDB0000725	ENSG00000162836	ACP6	FALSE
82163	MR-link-2	GCST90200292	trans-4-hydroxyproline	ACY1:Q03154:OID20137:v1:Cardiometabolic	ACY1:Q03154:OID20137:v1:Cardiometabolic	3	0.166298	0.0601588	0.00570427	PPP	Q03154	Chen et al.	trans-4-hydroxyproline	HMDB0000725	ENSG00000114786	ACY1	FALSE
82164	MR-link-2	GCST90200292	trans-4-hydroxyproline	ACYP1:P07311:OID30642:v1:Inflammation_II	ACYP1:P07311:OID30642:v1:Inflammation_II	3	0.0326648	0.0710129	0.645528	PPP	P07311	Chen et al.	trans-4-hydroxyproline	HMDB0000725	ENSG00000119640	ACYP1	FALSE
82166	MR-link-2	GCST90200292	trans-4-hydroxyproline	ADA2:Q9NZK5:OID20394:v1:Cardiometabolic	ADA2:Q9NZK5:OID20394:v1:Cardiometabolic	3	0.0657752	0.0637711	0.302341	PPP	Q9NZK5	Chen et al.	trans-4-hydroxyproline	HMDB0000725	ENSG00000093072	CECR1	FALSE
82167	MR-link-2	GCST90200292	trans-4-hydroxyproline	ADA:P00813:OID20645:v1:Inflammation	ADA:P00813:OID20645:v1:Inflammation	3	0.108439	0.0774448	0.161451	PPP	P00813	Chen et al.	trans-4-hydroxyproline	HMDB0000725	ENSG00000196839	ADA	FALSE
82169	MR-link-2	GCST90200292	trans-4-hydroxyproline	ADH1B:P00325:OID30612:v1:Inflammation_II	ADH1B:P00325:OID30612:v1:Inflammation_II	3	0.16538	0.0571652	0.00381563	PPP	P00325	Chen et al.	trans-4-hydroxyproline	HMDB0000725	ENSG00000196616	ADH1B	FALSE
82171	MR-link-2	GCST90200292	trans-4-hydroxyproline	ADH4:P08319:OID20117:v1:Cardiometabolic	ADH4:P08319:OID20117:v1:Cardiometabolic	3	0.191156	0.0648044	0.00318044	PPP	P08319	Chen et al.	trans-4-hydroxyproline	HMDB0000725	ENSG00000198099	ADH4	FALSE
82175	MR-link-2	GCST90200292	trans-4-hydroxyproline	AHCY:P23526:OID20199:v1:Cardiometabolic	AHCY:P23526:OID20199:v1:Cardiometabolic	3	0.0283111	0.0741527	0.702614	PPP	P23526	Chen et al.	trans-4-hydroxyproline	HMDB0000725	ENSG00000101444	AHCY	FALSE
82176	MR-link-2	GCST90200292	trans-4-hydroxyproline	AK2:P54819:OID31142:v1:Neurology_II	AK2:P54819:OID31142:v1:Neurology_II	3	0.0707725	0.0599309	0.237642	PPP	P54819	Chen et al.	trans-4-hydroxyproline	HMDB0000725	ENSG00000004455	AK2	FALSE
82177	MR-link-2	GCST90200292	trans-4-hydroxyproline	ALDH5A1:P51649:OID31047:v1:Neurology_II	ALDH5A1:P51649:OID31047:v1:Neurology_II	3	-0.038001	0.0572342	0.506719	PPP	P51649	Chen et al.	trans-4-hydroxyproline	HMDB0000725	ENSG00000112294	ALDH5A1	FALSE
82181	MR-link-2	GCST90200292	trans-4-hydroxyproline	ALPI:P09923:OID30497:v1:Inflammation_II	ALPI:P09923:OID30497:v1:Inflammation_II	3	0.0855154	0.0580384	0.140636	PPP	P09923	Chen et al.	trans-4-hydroxyproline	HMDB0000725	ENSG00000163295	ALPI	FALSE
82182	MR-link-2	GCST90200292	trans-4-hydroxyproline	ALPP:P05187:OID21383:v1:Oncology	ALPP:P05187:OID21383:v1:Oncology	3	0.0988179	0.0691863	0.153209	PPP	P05187	Chen et al.	trans-4-hydroxyproline	HMDB0000725	ENSG00000163283	ALPP	FALSE
82183	MR-link-2	GCST90200292	trans-4-hydroxyproline	AMDHD2:Q9Y303:OID30366:v1:Cardiometabolic_II	AMDHD2:Q9Y303:OID30366:v1:Cardiometabolic_II	3	-0.0607644	0.0672068	0.365921	PPP	Q9Y303	Chen et al.	trans-4-hydroxyproline	HMDB0000725	ENSG00000162066	AMDHD2	FALSE
82184	MR-link-2	GCST90200292	trans-4-hydroxyproline	AMPD3:Q01432:OID31139:v1:Neurology_II	AMPD3:Q01432:OID31139:v1:Neurology_II	3	1.37931e-06	0.000294442	0.996262	PPP	Q01432	Chen et al.	trans-4-hydroxyproline	HMDB0000725	ENSG00000133805	AMPD3	FALSE
82185	MR-link-2	GCST90200292	trans-4-hydroxyproline	AMY1A_AMY1B_AMY1C:P0DUB6_P0DTE7_P0DTE8:OID30707:v1:Inflammation_II	AMY1A_AMY1B_AMY1C:P0DUB6_P0DTE7_P0DTE8:OID30707:v1:Inflammation_II	3	-0.077479	0.0637578	0.224287	PPP	P0DUB6_P0DTE7_P0DTE8	Chen et al.	trans-4-hydroxyproline	HMDB0000725	ENSG00000187733	AMY1C	FALSE
82186	MR-link-2	GCST90200292	trans-4-hydroxyproline	AMY2A:P04746:OID20333:v1:Cardiometabolic	AMY2A:P04746:OID20333:v1:Cardiometabolic	3	-0.034416	0.063028	0.585036	PPP	P04746	Chen et al.	trans-4-hydroxyproline	HMDB0000725	ENSG00000243480	AMY2A	FALSE
82187	MR-link-2	GCST90200292	trans-4-hydroxyproline	AMY2B:P19961:OID20340:v1:Cardiometabolic	AMY2B:P19961:OID20340:v1:Cardiometabolic	3	-0.0264013	0.0625437	0.672933	PPP	P19961	Chen et al.	trans-4-hydroxyproline	HMDB0000725	ENSG00000240038	AMY2B	FALSE
82188	MR-link-2	GCST90200292	trans-4-hydroxyproline	ANPEP:P15144:OID20350:v1:Cardiometabolic	ANPEP:P15144:OID20350:v1:Cardiometabolic	3	0.00523178	0.0702491	0.940633	PPP	P15144	Chen et al.	trans-4-hydroxyproline	HMDB0000725	ENSG00000166825	ANPEP	FALSE
82190	MR-link-2	GCST90200292	trans-4-hydroxyproline	AOC3:Q16853:OID20389:v1:Cardiometabolic	AOC3:Q16853:OID20389:v1:Cardiometabolic	3	0.108918	0.0689879	0.114382	PPP	Q16853	Chen et al.	trans-4-hydroxyproline	HMDB0000725	ENSG00000131471	AOC3	FALSE
82192	MR-link-2	GCST90200292	trans-4-hydroxyproline	ARF6:P62330:OID31523:v1:Oncology_II	ARF6:P62330:OID31523:v1:Oncology_II	3	0.0501729	0.0607752	0.40906	PPP	P62330	Chen et al.	trans-4-hydroxyproline	HMDB0000725	ENSG00000165527	ARF6	FALSE
82193	MR-link-2	GCST90200292	trans-4-hydroxyproline	ARG1:P05089:OID21445:v1:Oncology	ARG1:P05089:OID21445:v1:Oncology	3	0.0568707	0.0585478	0.331372	PPP	P05089	Chen et al.	trans-4-hydroxyproline	HMDB0000725	ENSG00000118520	ARG1	FALSE
82194	MR-link-2	GCST90200292	trans-4-hydroxyproline	ARG2:P78540:OID31339:v1:Oncology_II	ARG2:P78540:OID31339:v1:Oncology_II	3	-0.0449116	0.061259	0.463471	PPP	P78540	Chen et al.	trans-4-hydroxyproline	HMDB0000725	ENSG00000081181	ARG2	FALSE
82196	MR-link-2	GCST90200292	trans-4-hydroxyproline	ARSA:P15289:OID21138:v1:Neurology	ARSA:P15289:OID21138:v1:Neurology	3	0.0534646	0.060373	0.375849	PPP	P15289	Chen et al.	trans-4-hydroxyproline	HMDB0000725	ENSG00000100299	ARSA	FALSE
82200	MR-link-2	GCST90200292	trans-4-hydroxyproline	ASS1:P00966:OID30170:v1:Cardiometabolic_II	ASS1:P00966:OID30170:v1:Cardiometabolic_II	3	0.128407	0.058272	0.0275539	PPP	P00966	Chen et al.	trans-4-hydroxyproline	HMDB0000725	ENSG00000130707	ASS1	FALSE
82202	MR-link-2	GCST90200292	trans-4-hydroxyproline	BCAT1:P54687:OID30312:v1:Cardiometabolic_II	BCAT1:P54687:OID30312:v1:Cardiometabolic_II	3	-0.0342996	0.0681697	0.614859	PPP	P54687	Chen et al.	trans-4-hydroxyproline	HMDB0000725	ENSG00000060982	BCAT1	FALSE
82203	MR-link-2	GCST90200292	trans-4-hydroxyproline	BCAT2:O15382:OID30844:v1:Neurology_II	BCAT2:O15382:OID30844:v1:Neurology_II	3	-0.0953624	0.059138	0.106845	PPP	O15382	Chen et al.	trans-4-hydroxyproline	HMDB0000725	ENSG00000105552	BCAT2	FALSE
82204	MR-link-2	GCST90200292	trans-4-hydroxyproline	BCHE:P06276:OID30717:v1:Inflammation_II	BCHE:P06276:OID30717:v1:Inflammation_II	3	0.074156	0.0668917	0.267603	PPP	P06276	Chen et al.	trans-4-hydroxyproline	HMDB0000725	ENSG00000114200	BCHE	FALSE
82205	MR-link-2	GCST90200292	trans-4-hydroxyproline	BHMT2:Q9H2M3:OID30051:v1:Cardiometabolic_II	BHMT2:Q9H2M3:OID30051:v1:Cardiometabolic_II	3	1.10663e-13	1.49012e-08	0.999994	PPP	Q9H2M3	Chen et al.	trans-4-hydroxyproline	HMDB0000725	ENSG00000132840	BHMT2	FALSE
82207	MR-link-2	GCST90200292	trans-4-hydroxyproline	BLVRB:P30043:OID21141:v1:Neurology	BLVRB:P30043:OID21141:v1:Neurology	3	0.000366165	0.00449746	0.935111	PPP	P30043	Chen et al.	trans-4-hydroxyproline	HMDB0000725	ENSG00000090013	BLVRB	FALSE
82209	MR-link-2	GCST90200292	trans-4-hydroxyproline	BST1:Q10588:OID21051:v1:Neurology	BST1:Q10588:OID21051:v1:Neurology	3	1.17879e-13	1.49012e-08	0.999994	PPP	Q10588	Chen et al.	trans-4-hydroxyproline	HMDB0000725	ENSG00000109743	BST1	FALSE
82211	MR-link-2	GCST90200292	trans-4-hydroxyproline	CANT1:Q8WVQ1:OID20181:v1:Cardiometabolic	CANT1:Q8WVQ1:OID20181:v1:Cardiometabolic	3	0.0569262	0.0802622	0.478168	PPP	Q8WVQ1	Chen et al.	trans-4-hydroxyproline	HMDB0000725	ENSG00000171302	CANT1	FALSE
82214	MR-link-2	GCST90200292	trans-4-hydroxyproline	CBS:P35520:OID30200:v1:Cardiometabolic_II	CBS:P35520:OID30200:v1:Cardiometabolic_II	3	0.0825732	0.0585731	0.158615	PPP	P35520	Chen et al.	trans-4-hydroxyproline	HMDB0000725	ENSG00000160200	CBS	FALSE
82215	MR-link-2	GCST90200292	trans-4-hydroxyproline	CDA:P32320:OID30345:v1:Cardiometabolic_II	CDA:P32320:OID30345:v1:Cardiometabolic_II	3	0.00764858	0.0680174	0.910466	PPP	P32320	Chen et al.	trans-4-hydroxyproline	HMDB0000725	ENSG00000158825	CDA	FALSE
82219	MR-link-2	GCST90200292	trans-4-hydroxyproline	CES1:P23141:OID20244:v1:Cardiometabolic	CES1:P23141:OID20244:v1:Cardiometabolic	3	0.122651	0.064542	0.0573906	PPP	P23141	Chen et al.	trans-4-hydroxyproline	HMDB0000725	ENSG00000198848	CES1	FALSE
82220	MR-link-2	GCST90200292	trans-4-hydroxyproline	CES2:O00748:OID21366:v1:Oncology	CES2:O00748:OID21366:v1:Oncology	3	0.0984932	0.0747122	0.187403	PPP	O00748	Chen et al.	trans-4-hydroxyproline	HMDB0000725	ENSG00000172831	CES2	FALSE
82221	MR-link-2	GCST90200292	trans-4-hydroxyproline	CHAC2:Q8WUX2:OID21230:v1:Oncology	CHAC2:Q8WUX2:OID21230:v1:Oncology	3	0.0883896	0.0642726	0.16906	PPP	Q8WUX2	Chen et al.	trans-4-hydroxyproline	HMDB0000725	ENSG00000143942	CHAC2	FALSE
82224	MR-link-2	GCST90200292	trans-4-hydroxyproline	CKB:P12277:OID30400:v1:Cardiometabolic_II	CKB:P12277:OID30400:v1:Cardiometabolic_II	3	-0.053048	0.0889418	0.550885	PPP	P12277	Chen et al.	trans-4-hydroxyproline	HMDB0000725	ENSG00000166165	CKB	FALSE
82226	MR-link-2	GCST90200292	trans-4-hydroxyproline	CKMT1A_CKMT1B:P12532:OID20721:v1:Inflammation	CKMT1A_CKMT1B:P12532:OID20721:v1:Inflammation	3	0.020829	0.0635627	0.743144	PPP	P12532	Chen et al.	trans-4-hydroxyproline	HMDB0000725	ENSG00000237289	CKMT1A	FALSE
82227	MR-link-2	GCST90200292	trans-4-hydroxyproline	CNDP1:Q96KN2:OID20347:v1:Cardiometabolic	CNDP1:Q96KN2:OID20347:v1:Cardiometabolic	3	0.0632373	0.0598027	0.290314	PPP	Q96KN2	Chen et al.	trans-4-hydroxyproline	HMDB0000725	ENSG00000150656	CNDP1	FALSE
82229	MR-link-2	GCST90200292	trans-4-hydroxyproline	COMT:P21964:OID20086:v1:Cardiometabolic	COMT:P21964:OID20086:v1:Cardiometabolic	3	0.0443239	0.0696319	0.524421	PPP	P21964	Chen et al.	trans-4-hydroxyproline	HMDB0000725	ENSG00000093010	COMT	FALSE
82232	MR-link-2	GCST90200292	trans-4-hydroxyproline	DARS1:P14868:OID20903:v1:Neurology	DARS1:P14868:OID20903:v1:Neurology	3	0.0397103	0.0654505	0.544035	PPP	P14868	Chen et al.	trans-4-hydroxyproline	HMDB0000725	ENSG00000115866	DARS	FALSE
82233	MR-link-2	GCST90200292	trans-4-hydroxyproline	DBH:P09172:OID30703:v1:Inflammation_II	DBH:P09172:OID30703:v1:Inflammation_II	3	1.17157e-13	1.49012e-08	0.999994	PPP	P09172	Chen et al.	trans-4-hydroxyproline	HMDB0000725	ENSG00000123454	DBH	FALSE
82234	MR-link-2	GCST90200292	trans-4-hydroxyproline	DGKA:P23743:OID30546:v1:Inflammation_II	DGKA:P23743:OID30546:v1:Inflammation_II	3	0.111624	0.0698718	0.110143	PPP	P23743	Chen et al.	trans-4-hydroxyproline	HMDB0000725	ENSG00000065357	DGKA	FALSE
82236	MR-link-2	GCST90200292	trans-4-hydroxyproline	DGKZ:Q13574:OID20466:v1:Inflammation	DGKZ:Q13574:OID20466:v1:Inflammation	3	0.0428285	0.0650906	0.51055	PPP	Q13574	Chen et al.	trans-4-hydroxyproline	HMDB0000725	ENSG00000149091	DGKZ	FALSE
82237	MR-link-2	GCST90200292	trans-4-hydroxyproline	DHODH:Q02127:OID30137:v1:Cardiometabolic_II	DHODH:Q02127:OID30137:v1:Cardiometabolic_II	3	1.15043e-13	1.49012e-08	0.999994	PPP	Q02127	Chen et al.	trans-4-hydroxyproline	HMDB0000725	ENSG00000102967	DHODH	FALSE
82238	MR-link-2	GCST90200292	trans-4-hydroxyproline	DHPS:P49366:OID31357:v1:Oncology_II	DHPS:P49366:OID31357:v1:Oncology_II	3	1.1739e-13	1.49012e-08	0.999994	PPP	P49366	Chen et al.	trans-4-hydroxyproline	HMDB0000725	ENSG00000095059	DHPS	FALSE
82239	MR-link-2	GCST90200292	trans-4-hydroxyproline	DNM1:Q05193:OID31458:v1:Oncology_II	DNM1:Q05193:OID31458:v1:Oncology_II	3	1.18427e-13	1.49012e-08	0.999994	PPP	Q05193	Chen et al.	trans-4-hydroxyproline	HMDB0000725	ENSG00000106976	DNM1	FALSE
82240	MR-link-2	GCST90200292	trans-4-hydroxyproline	DNM3:Q9UQ16:OID31000:v1:Neurology_II	DNM3:Q9UQ16:OID31000:v1:Neurology_II	3	1.10995e-13	1.49012e-08	0.999994	PPP	Q9UQ16	Chen et al.	trans-4-hydroxyproline	HMDB0000725	ENSG00000197959	DNM3	FALSE
82241	MR-link-2	GCST90200292	trans-4-hydroxyproline	DTYMK:P23919:OID30308:v1:Cardiometabolic_II	DTYMK:P23919:OID30308:v1:Cardiometabolic_II	3	0.0643718	0.0731249	0.378697	PPP	P23919	Chen et al.	trans-4-hydroxyproline	HMDB0000725	ENSG00000168393	DTYMK	FALSE
82243	MR-link-2	GCST90200292	trans-4-hydroxyproline	ENOPH1:Q9UHY7:OID31349:v1:Oncology_II	ENOPH1:Q9UHY7:OID31349:v1:Oncology_II	3	1.10019e-13	1.49012e-08	0.999994	PPP	Q9UHY7	Chen et al.	trans-4-hydroxyproline	HMDB0000725	ENSG00000145293	ENOPH1	FALSE
82245	MR-link-2	GCST90200292	trans-4-hydroxyproline	ENPP7:Q6UWV6:OID20689:v1:Inflammation	ENPP7:Q6UWV6:OID20689:v1:Inflammation	3	0.000350135	0.071617	0.996099	PPP	Q6UWV6	Chen et al.	trans-4-hydroxyproline	HMDB0000725	ENSG00000182156	ENPP7	FALSE
82250	MR-link-2	GCST90200292	trans-4-hydroxyproline	ENTPD5:O75356:OID20104:v1:Cardiometabolic	ENTPD5:O75356:OID20104:v1:Cardiometabolic	3	1.15557e-13	1.49012e-08	0.999994	PPP	O75356	Chen et al.	trans-4-hydroxyproline	HMDB0000725	ENSG00000187097	ENTPD5	FALSE
82252	MR-link-2	GCST90200292	trans-4-hydroxyproline	ENTPD6:O75354:OID20100:v1:Cardiometabolic	ENTPD6:O75354:OID20100:v1:Cardiometabolic	3	0.16889	0.0659606	0.010453	PPP	O75354	Chen et al.	trans-4-hydroxyproline	HMDB0000725	ENSG00000197586	ENTPD6	FALSE
82256	MR-link-2	GCST90200292	trans-4-hydroxyproline	FARSA:Q9Y285:OID30887:v1:Neurology_II	FARSA:Q9Y285:OID30887:v1:Neurology_II	3	1.11067e-13	1.49012e-08	0.999994	PPP	Q9Y285	Chen et al.	trans-4-hydroxyproline	HMDB0000725	ENSG00000179115	FARSA	FALSE
82258	MR-link-2	GCST90200292	trans-4-hydroxyproline	FBP1:P09467:OID20227:v1:Cardiometabolic	FBP1:P09467:OID20227:v1:Cardiometabolic	3	0.128917	0.0579744	0.0261695	PPP	P09467	Chen et al.	trans-4-hydroxyproline	HMDB0000725	ENSG00000165140	FBP1	FALSE
82262	MR-link-2	GCST90200292	trans-4-hydroxyproline	FOLH1:Q04609:OID30430:v1:Inflammation_II	FOLH1:Q04609:OID30430:v1:Inflammation_II	3	0.00844052	0.0649673	0.89663	PPP	Q04609	Chen et al.	trans-4-hydroxyproline	HMDB0000725	ENSG00000086205	FOLH1	FALSE
82263	MR-link-2	GCST90200292	trans-4-hydroxyproline	GAD1:Q99259:OID31166:v1:Oncology_II	GAD1:Q99259:OID31166:v1:Oncology_II	3	1.09691e-13	1.49012e-08	0.999994	PPP	Q99259	Chen et al.	trans-4-hydroxyproline	HMDB0000725	ENSG00000128683	GAD1	FALSE
82264	MR-link-2	GCST90200292	trans-4-hydroxyproline	GAD2:Q05329:OID30449:v1:Inflammation_II	GAD2:Q05329:OID30449:v1:Inflammation_II	3	1.12232e-13	1.49012e-08	0.999994	PPP	Q05329	Chen et al.	trans-4-hydroxyproline	HMDB0000725	ENSG00000136750	GAD2	FALSE
82265	MR-link-2	GCST90200292	trans-4-hydroxyproline	GAMT:Q14353:OID30133:v1:Cardiometabolic_II	GAMT:Q14353:OID30133:v1:Cardiometabolic_II	3	-0.00864734	0.0639456	0.89243	PPP	Q14353	Chen et al.	trans-4-hydroxyproline	HMDB0000725	ENSG00000130005	GAMT	FALSE
82266	MR-link-2	GCST90200292	trans-4-hydroxyproline	GAPDH:P04406:OID30600:v1:Inflammation_II	GAPDH:P04406:OID30600:v1:Inflammation_II	3	1.20502e-13	1.49012e-08	0.999994	PPP	P04406	Chen et al.	trans-4-hydroxyproline	HMDB0000725	ENSG00000111640	GAPDH	FALSE
82268	MR-link-2	GCST90200292	trans-4-hydroxyproline	GART:P22102:OID31004:v1:Neurology_II	GART:P22102:OID31004:v1:Neurology_II	3	-0.0651942	0.0586287	0.266145	PPP	P22102	Chen et al.	trans-4-hydroxyproline	HMDB0000725	ENSG00000159131	GART	FALSE
82271	MR-link-2	GCST90200292	trans-4-hydroxyproline	GGCT:O75223:OID30304:v1:Cardiometabolic_II	GGCT:O75223:OID30304:v1:Cardiometabolic_II	3	-0.00177492	0.0635119	0.977705	PPP	O75223	Chen et al.	trans-4-hydroxyproline	HMDB0000725	ENSG00000006625	GGCT	FALSE
82272	MR-link-2	GCST90200292	trans-4-hydroxyproline	GLA:P06280:OID30594:v1:Inflammation_II	GLA:P06280:OID30594:v1:Inflammation_II	3	0.00108757	0.00550433	0.84337	PPP	P06280	Chen et al.	trans-4-hydroxyproline	HMDB0000725	ENSG00000102393	GLA	FALSE
82273	MR-link-2	GCST90200292	trans-4-hydroxyproline	GMPR2:Q9P2T1:OID30623:v1:Inflammation_II	GMPR2:Q9P2T1:OID30623:v1:Inflammation_II	3	0.0631035	0.0790355	0.424627	PPP	Q9P2T1	Chen et al.	trans-4-hydroxyproline	HMDB0000725	ENSG00000100938	GMPR2	FALSE
82274	MR-link-2	GCST90200292	trans-4-hydroxyproline	GMPR:P36959:OID20641:v1:Inflammation	GMPR:P36959:OID20641:v1:Inflammation	3	-0.00269213	0.0632527	0.966051	PPP	P36959	Chen et al.	trans-4-hydroxyproline	HMDB0000725	ENSG00000137198	GMPR	FALSE
82278	MR-link-2	GCST90200292	trans-4-hydroxyproline	GUK1:Q16774:OID30148:v1:Cardiometabolic_II	GUK1:Q16774:OID30148:v1:Cardiometabolic_II	3	1.09696e-13	1.49012e-08	0.999994	PPP	Q16774	Chen et al.	trans-4-hydroxyproline	HMDB0000725	ENSG00000143774	GUK1	FALSE
82279	MR-link-2	GCST90200292	trans-4-hydroxyproline	HARS1:P12081:OID21086:v1:Neurology	HARS1:P12081:OID21086:v1:Neurology	3	0.000158391	0.00550727	0.977056	PPP	P12081	Chen et al.	trans-4-hydroxyproline	HMDB0000725	ENSG00000170445	HARS	FALSE
82280	MR-link-2	GCST90200292	trans-4-hydroxyproline	HDDC2:Q7Z4H3:OID31447:v1:Oncology_II	HDDC2:Q7Z4H3:OID31447:v1:Oncology_II	3	0.0528421	0.0606747	0.383804	PPP	Q7Z4H3	Chen et al.	trans-4-hydroxyproline	HMDB0000725	ENSG00000111906	HDDC2	FALSE
82283	MR-link-2	GCST90200292	trans-4-hydroxyproline	HK2:P52789:OID20065:v1:Cardiometabolic	HK2:P52789:OID20065:v1:Cardiometabolic	3	-0.07978	0.0670986	0.234441	PPP	P52789	Chen et al.	trans-4-hydroxyproline	HMDB0000725	ENSG00000159399	HK2	FALSE
82284	MR-link-2	GCST90200292	trans-4-hydroxyproline	HMGCL:P35914:OID30214:v1:Cardiometabolic_II	HMGCL:P35914:OID30214:v1:Cardiometabolic_II	3	0.079524	0.0580055	0.170383	PPP	P35914	Chen et al.	trans-4-hydroxyproline	HMDB0000725	ENSG00000117305	HMGCL	FALSE
82285	MR-link-2	GCST90200292	trans-4-hydroxyproline	HMOX1:P09601:OID20217:v1:Cardiometabolic	HMOX1:P09601:OID20217:v1:Cardiometabolic	3	0.0860928	0.0654675	0.188495	PPP	P09601	Chen et al.	trans-4-hydroxyproline	HMDB0000725	ENSG00000100292	HMOX1	FALSE
82287	MR-link-2	GCST90200292	trans-4-hydroxyproline	HMOX2:P30519:OID20887:v1:Neurology	HMOX2:P30519:OID20887:v1:Neurology	3	0.0129737	0.0665503	0.845435	PPP	P30519	Chen et al.	trans-4-hydroxyproline	HMDB0000725	ENSG00000103415	HMOX2	FALSE
82288	MR-link-2	GCST90200292	trans-4-hydroxyproline	HNMT:P50135:OID20975:v1:Neurology	HNMT:P50135:OID20975:v1:Neurology	3	0.137828	0.0569869	0.0155807	PPP	P50135	Chen et al.	trans-4-hydroxyproline	HMDB0000725	ENSG00000150540	HNMT	FALSE
82290	MR-link-2	GCST90200292	trans-4-hydroxyproline	HRAS:P01112:OID31263:v1:Oncology_II	HRAS:P01112:OID31263:v1:Oncology_II	3	0.0279813	0.0613331	0.648233	PPP	P01112	Chen et al.	trans-4-hydroxyproline	HMDB0000725	ENSG00000174775	HRAS	FALSE
82293	MR-link-2	GCST90200292	trans-4-hydroxyproline	IDO1:P14902:OID30230:v1:Cardiometabolic_II	IDO1:P14902:OID30230:v1:Cardiometabolic_II	3	0.078767	0.0688309	0.252477	PPP	P14902	Chen et al.	trans-4-hydroxyproline	HMDB0000725	ENSG00000131203	IDO1	FALSE
82294	MR-link-2	GCST90200292	trans-4-hydroxyproline	IDO1:P14902:OID30563:v1:Inflammation_II	IDO1:P14902:OID30563:v1:Inflammation_II	3	0.000518902	0.00550666	0.924925	PPP	P14902	Chen et al.	trans-4-hydroxyproline	HMDB0000725	ENSG00000131203	IDO1	FALSE
82295	MR-link-2	GCST90200292	trans-4-hydroxyproline	IDO1:P14902:OID31050:v1:Neurology_II	IDO1:P14902:OID31050:v1:Neurology_II	3	0.0689634	0.0640199	0.281383	PPP	P14902	Chen et al.	trans-4-hydroxyproline	HMDB0000725	ENSG00000131203	IDO1	FALSE
82296	MR-link-2	GCST90200292	trans-4-hydroxyproline	IDO1:P14902:OID31474:v1:Oncology_II	IDO1:P14902:OID31474:v1:Oncology_II	3	0.05911	0.0642542	0.357604	PPP	P14902	Chen et al.	trans-4-hydroxyproline	HMDB0000725	ENSG00000131203	IDO1	FALSE
82299	MR-link-2	GCST90200292	trans-4-hydroxyproline	IL18R1:Q13478:OID20652:v1:Inflammation	IL18R1:Q13478:OID20652:v1:Inflammation	3	0.0971055	0.0649821	0.135086	PPP	Q13478	Chen et al.	trans-4-hydroxyproline	HMDB0000725	ENSG00000115604	IL18R1	FALSE
82300	MR-link-2	GCST90200292	trans-4-hydroxyproline	IL18RAP:O95256:OID20900:v1:Neurology	IL18RAP:O95256:OID20900:v1:Neurology	3	-4.07883e-14	1.49012e-08	0.999998	PPP	O95256	Chen et al.	trans-4-hydroxyproline	HMDB0000725	ENSG00000115607	IL18RAP	FALSE
82302	MR-link-2	GCST90200292	trans-4-hydroxyproline	IL1R1:P14778:OID21116:v1:Neurology	IL1R1:P14778:OID21116:v1:Neurology	3	0.0827615	0.0854317	0.332673	PPP	P14778	Chen et al.	trans-4-hydroxyproline	HMDB0000725	ENSG00000115594	IL1R1	FALSE
82305	MR-link-2	GCST90200292	trans-4-hydroxyproline	IL1RAP:Q9NPH3:OID21126:v1:Neurology	IL1RAP:Q9NPH3:OID21126:v1:Neurology	3	0.0260585	0.0728478	0.720559	PPP	Q9NPH3	Chen et al.	trans-4-hydroxyproline	HMDB0000725	ENSG00000196083	IL1RAP	FALSE
82307	MR-link-2	GCST90200292	trans-4-hydroxyproline	IL1RL1:Q01638:OID20250:v1:Cardiometabolic	IL1RL1:Q01638:OID20250:v1:Cardiometabolic	3	-0.0312098	0.0610878	0.609421	PPP	Q01638	Chen et al.	trans-4-hydroxyproline	HMDB0000725	ENSG00000115602	IL1RL1	FALSE
82309	MR-link-2	GCST90200292	trans-4-hydroxyproline	IL1RL2:Q9HB29:OID20487:v1:Inflammation	IL1RL2:Q9HB29:OID20487:v1:Inflammation	3	0.108817	0.0699634	0.119863	PPP	Q9HB29	Chen et al.	trans-4-hydroxyproline	HMDB0000725	ENSG00000115598	IL1RL2	FALSE
82313	MR-link-2	GCST90200292	trans-4-hydroxyproline	INPP1:P49441:OID21345:v1:Oncology	INPP1:P49441:OID21345:v1:Oncology	3	0.107755	0.0584562	0.0652791	PPP	P49441	Chen et al.	trans-4-hydroxyproline	HMDB0000725	ENSG00000151689	INPP1	FALSE
82314	MR-link-2	GCST90200292	trans-4-hydroxyproline	INPPL1:O15357:OID21314:v1:Oncology	INPPL1:O15357:OID21314:v1:Oncology	3	0.0629696	0.0677461	0.352633	PPP	O15357	Chen et al.	trans-4-hydroxyproline	HMDB0000725	ENSG00000165458	INPPL1	FALSE
82316	MR-link-2	GCST90200292	trans-4-hydroxyproline	KDM3A:Q9Y4C1:OID30426:v1:Inflammation_II	KDM3A:Q9Y4C1:OID30426:v1:Inflammation_II	3	0.0140305	0.0695605	0.84015	PPP	Q9Y4C1	Chen et al.	trans-4-hydroxyproline	HMDB0000725	ENSG00000115548	KDM3A	FALSE
82317	MR-link-2	GCST90200292	trans-4-hydroxyproline	KHK:P50053:OID30241:v1:Cardiometabolic_II	KHK:P50053:OID30241:v1:Cardiometabolic_II	3	0.112556	0.0566968	0.0471203	PPP	P50053	Chen et al.	trans-4-hydroxyproline	HMDB0000725	ENSG00000138030	KHK	FALSE
82321	MR-link-2	GCST90200292	trans-4-hydroxyproline	KYNU:Q16719:OID20669:v1:Inflammation	KYNU:Q16719:OID20669:v1:Inflammation	3	0.144131	0.0597991	0.0159415	PPP	Q16719	Chen et al.	trans-4-hydroxyproline	HMDB0000725	ENSG00000115919	KYNU	FALSE
82324	MR-link-2	GCST90200292	trans-4-hydroxyproline	LYPLA2:O95372:OID30817:v1:Neurology_II	LYPLA2:O95372:OID30817:v1:Neurology_II	3	-0.0740392	0.0600191	0.217354	PPP	O95372	Chen et al.	trans-4-hydroxyproline	HMDB0000725	ENSG00000011009	LYPLA2	FALSE
82326	MR-link-2	GCST90200292	trans-4-hydroxyproline	MARS1:P56192:OID30658:v1:Inflammation_II	MARS1:P56192:OID30658:v1:Inflammation_II	3	0.0740334	0.064183	0.248716	PPP	P56192	Chen et al.	trans-4-hydroxyproline	HMDB0000725	ENSG00000166986	MARS1	FALSE
82327	MR-link-2	GCST90200292	trans-4-hydroxyproline	MGLL:Q99685:OID20711:v1:Inflammation	MGLL:Q99685:OID20711:v1:Inflammation	3	0.0341078	0.0631963	0.589395	PPP	Q99685	Chen et al.	trans-4-hydroxyproline	HMDB0000725	ENSG00000074416	MGLL	FALSE
82331	MR-link-2	GCST90200292	trans-4-hydroxyproline	MSRA:Q9UJ68:OID21513:v1:Oncology	MSRA:Q9UJ68:OID21513:v1:Oncology	3	0.120042	0.0684774	0.0795993	PPP	Q9UJ68	Chen et al.	trans-4-hydroxyproline	HMDB0000725	ENSG00000175806	MSRA	FALSE
82334	MR-link-2	GCST90200292	trans-4-hydroxyproline	MTR:Q99707:OID30110:v1:Cardiometabolic_II	MTR:Q99707:OID30110:v1:Cardiometabolic_II	3	1.01557e-06	0.000289349	0.9972	PPP	Q99707	Chen et al.	trans-4-hydroxyproline	HMDB0000725	ENSG00000116984	MTR	FALSE
82335	MR-link-2	GCST90200292	trans-4-hydroxyproline	MVK:Q03426:OID20459:v1:Inflammation	MVK:Q03426:OID20459:v1:Inflammation	3	1.20501e-13	1.49012e-08	0.999994	PPP	Q03426	Chen et al.	trans-4-hydroxyproline	HMDB0000725	ENSG00000110921	MVK	FALSE
82338	MR-link-2	GCST90200292	trans-4-hydroxyproline	NADK:O95544:OID20178:v1:Cardiometabolic	NADK:O95544:OID20178:v1:Cardiometabolic	3	0.0797803	0.0659094	0.226104	PPP	O95544	Chen et al.	trans-4-hydroxyproline	HMDB0000725	ENSG00000008130	NADK	FALSE
82341	MR-link-2	GCST90200292	trans-4-hydroxyproline	NAMPT:P43490:OID21227:v1:Oncology	NAMPT:P43490:OID21227:v1:Oncology	3	1.12605e-13	1.49012e-08	0.999994	PPP	P43490	Chen et al.	trans-4-hydroxyproline	HMDB0000725	ENSG00000105835	NAMPT	FALSE
82342	MR-link-2	GCST90200292	trans-4-hydroxyproline	NAPRT:Q6XQN6:OID31114:v1:Neurology_II	NAPRT:Q6XQN6:OID31114:v1:Neurology_II	3	-0.0603009	0.061981	0.330606	PPP	Q6XQN6	Chen et al.	trans-4-hydroxyproline	HMDB0000725	ENSG00000147813	NAPRT	FALSE
82343	MR-link-2	GCST90200292	trans-4-hydroxyproline	NARS1:O43776:OID31035:v1:Neurology_II	NARS1:O43776:OID31035:v1:Neurology_II	3	0.0482724	0.0639182	0.450116	PPP	O43776	Chen et al.	trans-4-hydroxyproline	HMDB0000725	ENSG00000134440	NARS1	FALSE
82346	MR-link-2	GCST90200292	trans-4-hydroxyproline	NME1:P15531:OID30451:v1:Inflammation_II	NME1:P15531:OID30451:v1:Inflammation_II	3	-0.0122334	0.0699649	0.861197	PPP	P15531	Chen et al.	trans-4-hydroxyproline	HMDB0000725	ENSG00000239672	NME1	FALSE
82347	MR-link-2	GCST90200292	trans-4-hydroxyproline	NME3:Q13232:OID20789:v1:Inflammation	NME3:Q13232:OID20789:v1:Inflammation	3	0.228768	0.104241	0.0281923	PPP	Q13232	Chen et al.	trans-4-hydroxyproline	HMDB0000725	ENSG00000103024	NME3	FALSE
82348	MR-link-2	GCST90200292	trans-4-hydroxyproline	NOS1:P29475:OID20863:v1:Neurology	NOS1:P29475:OID20863:v1:Neurology	3	0.0283224	0.0656875	0.666346	PPP	P29475	Chen et al.	trans-4-hydroxyproline	HMDB0000725	ENSG00000089250	NOS1	FALSE
82349	MR-link-2	GCST90200292	trans-4-hydroxyproline	NOS2:P35228:OID30087:v1:Cardiometabolic_II	NOS2:P35228:OID30087:v1:Cardiometabolic_II	3	0.0302722	0.0561509	0.589803	PPP	P35228	Chen et al.	trans-4-hydroxyproline	HMDB0000725	ENSG00000007171	NOS2	FALSE
82350	MR-link-2	GCST90200292	trans-4-hydroxyproline	NOS3:P29474:OID20834:v1:Neurology	NOS3:P29474:OID20834:v1:Neurology	3	0.00255241	0.0077451	0.741739	PPP	P29474	Chen et al.	trans-4-hydroxyproline	HMDB0000725	ENSG00000164867	NOS3	FALSE
82351	MR-link-2	GCST90200292	trans-4-hydroxyproline	NPL:Q9BXD5:OID30329:v1:Cardiometabolic_II	NPL:Q9BXD5:OID30329:v1:Cardiometabolic_II	3	0.039825	0.0685922	0.561506	PPP	Q9BXD5	Chen et al.	trans-4-hydroxyproline	HMDB0000725	ENSG00000135838	NPL	FALSE
82355	MR-link-2	GCST90200292	trans-4-hydroxyproline	OPLAH:O14841:OID30201:v1:Cardiometabolic_II	OPLAH:O14841:OID30201:v1:Cardiometabolic_II	3	2.65972e-05	0.00549903	0.996141	PPP	O14841	Chen et al.	trans-4-hydroxyproline	HMDB0000725	ENSG00000178814	OPLAH	FALSE
82356	MR-link-2	GCST90200292	trans-4-hydroxyproline	OXCT1:P55809:OID30227:v1:Cardiometabolic_II	OXCT1:P55809:OID30227:v1:Cardiometabolic_II	3	0.074258	0.0619317	0.230517	PPP	P55809	Chen et al.	trans-4-hydroxyproline	HMDB0000725	ENSG00000083720	OXCT1	FALSE
82360	MR-link-2	GCST90200292	trans-4-hydroxyproline	PAFAH1B3:Q15102:OID30998:v1:Neurology_II	PAFAH1B3:Q15102:OID30998:v1:Neurology_II	3	1.11215e-13	1.49012e-08	0.999994	PPP	Q15102	Chen et al.	trans-4-hydroxyproline	HMDB0000725	ENSG00000079462	PAFAH1B3	FALSE
82362	MR-link-2	GCST90200292	trans-4-hydroxyproline	PAM:P19021:OID20291:v1:Cardiometabolic	PAM:P19021:OID20291:v1:Cardiometabolic	3	1.16587e-13	1.49012e-08	0.999994	PPP	P19021	Chen et al.	trans-4-hydroxyproline	HMDB0000725	ENSG00000145730	PAM	FALSE
82365	MR-link-2	GCST90200292	trans-4-hydroxyproline	PCYT2:Q99447:OID31519:v1:Oncology_II	PCYT2:Q99447:OID31519:v1:Oncology_II	3	0.0714984	0.0605694	0.237826	PPP	Q99447	Chen et al.	trans-4-hydroxyproline	HMDB0000725	ENSG00000185813	PCYT2	FALSE
82368	MR-link-2	GCST90200292	trans-4-hydroxyproline	PHOSPHO1:Q8TCT1:OID20922:v1:Neurology	PHOSPHO1:Q8TCT1:OID20922:v1:Neurology	3	0.000322775	0.00449621	0.94277	PPP	Q8TCT1	Chen et al.	trans-4-hydroxyproline	HMDB0000725	ENSG00000173868	PHOSPHO1	FALSE
82369	MR-link-2	GCST90200292	trans-4-hydroxyproline	PHYKPL:Q8IUZ5:OID30634:v1:Inflammation_II	PHYKPL:Q8IUZ5:OID30634:v1:Inflammation_II	3	9.56505e-14	1.49012e-08	0.999995	PPP	Q8IUZ5	Chen et al.	trans-4-hydroxyproline	HMDB0000725	ENSG00000175309	PHYKPL	FALSE
82372	MR-link-2	GCST90200292	trans-4-hydroxyproline	PKLR:P30613:OID20682:v1:Inflammation	PKLR:P30613:OID20682:v1:Inflammation	3	0.102277	0.0615454	0.0965487	PPP	P30613	Chen et al.	trans-4-hydroxyproline	HMDB0000725	ENSG00000143627	PKLR	FALSE
82373	MR-link-2	GCST90200292	trans-4-hydroxyproline	PLA2G7:Q13093:OID21105:v1:Neurology	PLA2G7:Q13093:OID21105:v1:Neurology	3	0.0446479	0.0692135	0.518878	PPP	Q13093	Chen et al.	trans-4-hydroxyproline	HMDB0000725	ENSG00000146070	PLA2G7	FALSE
82377	MR-link-2	GCST90200292	trans-4-hydroxyproline	PMVK:Q15126:OID20850:v1:Neurology	PMVK:Q15126:OID20850:v1:Neurology	3	0.0338712	0.0645891	0.599992	PPP	Q15126	Chen et al.	trans-4-hydroxyproline	HMDB0000725	ENSG00000163344	PMVK	FALSE
82380	MR-link-2	GCST90200292	trans-4-hydroxyproline	PPT1:P50897:OID30947:v1:Neurology_II	PPT1:P50897:OID30947:v1:Neurology_II	3	0.000368175	0.00774959	0.962108	PPP	P50897	Chen et al.	trans-4-hydroxyproline	HMDB0000725	ENSG00000131238	PPT1	FALSE
82382	MR-link-2	GCST90200292	trans-4-hydroxyproline	RAB10:P61026:OID30357:v1:Cardiometabolic_II	RAB10:P61026:OID30357:v1:Cardiometabolic_II	3	1.15452e-13	1.49012e-08	0.999994	PPP	P61026	Chen et al.	trans-4-hydroxyproline	HMDB0000725	ENSG00000084733	RAB10	FALSE
82385	MR-link-2	GCST90200292	trans-4-hydroxyproline	RAB27B:O00194:OID30354:v1:Cardiometabolic_II	RAB27B:O00194:OID30354:v1:Cardiometabolic_II	3	0.0676194	0.064213	0.292318	PPP	O00194	Chen et al.	trans-4-hydroxyproline	HMDB0000725	ENSG00000041353	RAB27B	FALSE
82386	MR-link-2	GCST90200292	trans-4-hydroxyproline	RAB2B:Q8WUD1:OID31362:v1:Oncology_II	RAB2B:Q8WUD1:OID31362:v1:Oncology_II	3	0.00294312	0.0617633	0.961994	PPP	Q8WUD1	Chen et al.	trans-4-hydroxyproline	HMDB0000725	ENSG00000129472	RAB2B	FALSE
82387	MR-link-2	GCST90200292	trans-4-hydroxyproline	RAB6B:Q9NRW1:OID20817:v1:Neurology	RAB6B:Q9NRW1:OID20817:v1:Neurology	3	-0.00353623	0.0663969	0.957526	PPP	Q9NRW1	Chen et al.	trans-4-hydroxyproline	HMDB0000725	ENSG00000154917	RAB6B	FALSE
82389	MR-link-2	GCST90200292	trans-4-hydroxyproline	RAC3:P60763:OID30958:v1:Neurology_II	RAC3:P60763:OID30958:v1:Neurology_II	3	0.072056	0.0596949	0.227404	PPP	P60763	Chen et al.	trans-4-hydroxyproline	HMDB0000725	ENSG00000169750	RAC3	FALSE
82390	MR-link-2	GCST90200292	trans-4-hydroxyproline	RALB:P11234:OID30567:v1:Inflammation_II	RALB:P11234:OID30567:v1:Inflammation_II	3	1.16252e-13	1.49012e-08	0.999994	PPP	P11234	Chen et al.	trans-4-hydroxyproline	HMDB0000725	ENSG00000144118	RALB	FALSE
82391	MR-link-2	GCST90200292	trans-4-hydroxyproline	RAP1A:P62834:OID30452:v1:Inflammation_II	RAP1A:P62834:OID30452:v1:Inflammation_II	3	0.127715	0.0707122	0.0708988	PPP	P62834	Chen et al.	trans-4-hydroxyproline	HMDB0000725	ENSG00000116473	RAP1A	FALSE
82393	MR-link-2	GCST90200292	trans-4-hydroxyproline	RBKS:Q9H477:OID20986:v1:Neurology	RBKS:Q9H477:OID20986:v1:Neurology	3	0.184432	0.0620954	0.00297661	PPP	Q9H477	Chen et al.	trans-4-hydroxyproline	HMDB0000725	ENSG00000171174	RBKS	FALSE
82399	MR-link-2	GCST90200292	trans-4-hydroxyproline	SAT1:P21673:OID30111:v1:Cardiometabolic_II	SAT1:P21673:OID30111:v1:Cardiometabolic_II	3	-0.00512788	0.0686274	0.940437	PPP	P21673	Chen et al.	trans-4-hydroxyproline	HMDB0000725	ENSG00000130066	SAT1	FALSE
82401	MR-link-2	GCST90200292	trans-4-hydroxyproline	SAT2:Q96F10:OID31306:v1:Oncology_II	SAT2:Q96F10:OID31306:v1:Oncology_II	3	0.0986992	0.0633373	0.11916	PPP	Q96F10	Chen et al.	trans-4-hydroxyproline	HMDB0000725	ENSG00000141504	SAT2	FALSE
82402	MR-link-2	GCST90200292	trans-4-hydroxyproline	SCLY:Q96I15:OID21425:v1:Oncology	SCLY:Q96I15:OID21425:v1:Oncology	3	0.142517	0.0570661	0.0125109	PPP	Q96I15	Chen et al.	trans-4-hydroxyproline	HMDB0000725	ENSG00000132330	SCLY	FALSE
82403	MR-link-2	GCST90200292	trans-4-hydroxyproline	SDHB:P21912:OID31436:v1:Oncology_II	SDHB:P21912:OID31436:v1:Oncology_II	3	1.13085e-13	1.49012e-08	0.999994	PPP	P21912	Chen et al.	trans-4-hydroxyproline	HMDB0000725	ENSG00000117118	SDHB	FALSE
82407	MR-link-2	GCST90200292	trans-4-hydroxyproline	SETMAR:Q53H47:OID20948:v1:Neurology	SETMAR:Q53H47:OID20948:v1:Neurology	3	0.107087	0.0605453	0.0769426	PPP	Q53H47	Chen et al.	trans-4-hydroxyproline	HMDB0000725	ENSG00000170364	SETMAR	FALSE
82408	MR-link-2	GCST90200292	trans-4-hydroxyproline	SHMT1:P34896:OID20714:v1:Inflammation	SHMT1:P34896:OID20714:v1:Inflammation	3	0.124641	0.0639003	0.0511098	PPP	P34896	Chen et al.	trans-4-hydroxyproline	HMDB0000725	ENSG00000176974	SHMT1	FALSE
82409	MR-link-2	GCST90200292	trans-4-hydroxyproline	SIRT1:Q96EB6:OID30439:v1:Inflammation_II	SIRT1:Q96EB6:OID30439:v1:Inflammation_II	3	0.0444515	0.0681199	0.514048	PPP	Q96EB6	Chen et al.	trans-4-hydroxyproline	HMDB0000725	ENSG00000096717	SIRT1	FALSE
82411	MR-link-2	GCST90200292	trans-4-hydroxyproline	SIRT2:Q8IXJ6:OID21375:v1:Oncology	SIRT2:Q8IXJ6:OID21375:v1:Oncology	3	0.0654045	0.0720344	0.363898	PPP	Q8IXJ6	Chen et al.	trans-4-hydroxyproline	HMDB0000725	ENSG00000068903	SIRT2	FALSE
82414	MR-link-2	GCST90200292	trans-4-hydroxyproline	SLC16A1:P53985:OID20799:v1:Neurology	SLC16A1:P53985:OID20799:v1:Neurology	3	0.165523	0.0746406	0.0265819	PPP	P53985	Chen et al.	trans-4-hydroxyproline	HMDB0000725	ENSG00000155380	SLC16A1	FALSE
82415	MR-link-2	GCST90200292	trans-4-hydroxyproline	SLC1A4:P43007:OID30926:v1:Neurology_II	SLC1A4:P43007:OID30926:v1:Neurology_II	3	1.12563e-13	1.49012e-08	0.999994	PPP	P43007	Chen et al.	trans-4-hydroxyproline	HMDB0000725	ENSG00000115902	SLC1A4	FALSE
82418	MR-link-2	GCST90200292	trans-4-hydroxyproline	SMPD3:Q9NY59:OID30477:v1:Inflammation_II	SMPD3:Q9NY59:OID30477:v1:Inflammation_II	3	0.0375145	0.0653674	0.566034	PPP	Q9NY59	Chen et al.	trans-4-hydroxyproline	HMDB0000725	ENSG00000103056	SMPD3	FALSE
82419	MR-link-2	GCST90200292	trans-4-hydroxyproline	SMS:P52788:OID30853:v1:Neurology_II	SMS:P52788:OID30853:v1:Neurology_II	3	6.62504e-07	0.000294441	0.998205	PPP	P52788	Chen et al.	trans-4-hydroxyproline	HMDB0000725	ENSG00000102172	SMS	FALSE
82423	MR-link-2	GCST90200292	trans-4-hydroxyproline	SPTLC1:O15269:OID31086:v1:Neurology_II	SPTLC1:O15269:OID31086:v1:Neurology_II	3	1.21457e-13	1.49012e-08	0.999993	PPP	O15269	Chen et al.	trans-4-hydroxyproline	HMDB0000725	ENSG00000090054	SPTLC1	FALSE
82425	MR-link-2	GCST90200292	trans-4-hydroxyproline	SULT1A1:P50225:OID21031:v1:Neurology	SULT1A1:P50225:OID21031:v1:Neurology	3	6.95152e-14	1.49012e-08	0.999996	PPP	P50225	Chen et al.	trans-4-hydroxyproline	HMDB0000725	ENSG00000196502	SULT1A1	FALSE
82427	MR-link-2	GCST90200292	trans-4-hydroxyproline	SUOX:P51687:OID31031:v1:Neurology_II	SUOX:P51687:OID31031:v1:Neurology_II	3	0.0947448	0.0617893	0.125189	PPP	P51687	Chen et al.	trans-4-hydroxyproline	HMDB0000725	ENSG00000139531	SUOX	FALSE
82428	MR-link-2	GCST90200292	trans-4-hydroxyproline	TARS1:P26639:OID31343:v1:Oncology_II	TARS1:P26639:OID31343:v1:Oncology_II	3	0.0291875	0.0605351	0.629694	PPP	P26639	Chen et al.	trans-4-hydroxyproline	HMDB0000725	ENSG00000113407	TARS	FALSE
82429	MR-link-2	GCST90200292	trans-4-hydroxyproline	TDO2:P48775:OID30910:v1:Neurology_II	TDO2:P48775:OID30910:v1:Neurology_II	3	-0.0133929	0.0616386	0.827989	PPP	P48775	Chen et al.	trans-4-hydroxyproline	HMDB0000725	ENSG00000151790	TDO2	FALSE
82430	MR-link-2	GCST90200292	trans-4-hydroxyproline	THTPA:Q9BU02:OID31375:v1:Oncology_II	THTPA:Q9BU02:OID31375:v1:Oncology_II	3	0.0155423	0.0630506	0.805291	PPP	Q9BU02	Chen et al.	trans-4-hydroxyproline	HMDB0000725	ENSG00000259431	THTPA	FALSE
82432	MR-link-2	GCST90200292	trans-4-hydroxyproline	TIGAR:Q9NQ88:OID20894:v1:Neurology	TIGAR:Q9NQ88:OID20894:v1:Neurology	3	1.18527e-13	1.49012e-08	0.999994	PPP	Q9NQ88	Chen et al.	trans-4-hydroxyproline	HMDB0000725	ENSG00000078237	TIGAR	FALSE
82434	MR-link-2	GCST90200292	trans-4-hydroxyproline	TK1:P04183:OID31294:v1:Oncology_II	TK1:P04183:OID31294:v1:Oncology_II	3	-0.0223342	0.0626052	0.721282	PPP	P04183	Chen et al.	trans-4-hydroxyproline	HMDB0000725	ENSG00000167900	TK1	FALSE
82436	MR-link-2	GCST90200292	trans-4-hydroxyproline	TPK1:Q9H3S4:OID30338:v1:Cardiometabolic_II	TPK1:Q9H3S4:OID30338:v1:Cardiometabolic_II	3	0.0768547	0.0863181	0.373269	PPP	Q9H3S4	Chen et al.	trans-4-hydroxyproline	HMDB0000725	ENSG00000196511	TPK1	FALSE
82437	MR-link-2	GCST90200292	trans-4-hydroxyproline	TREH:O43280:OID30388:v1:Cardiometabolic_II	TREH:O43280:OID30388:v1:Cardiometabolic_II	3	3.35413e-05	0.00551138	0.995144	PPP	O43280	Chen et al.	trans-4-hydroxyproline	HMDB0000725	ENSG00000118094	TREH	FALSE
82438	MR-link-2	GCST90200292	trans-4-hydroxyproline	TYMP:P19971:OID20234:v1:Cardiometabolic	TYMP:P19971:OID20234:v1:Cardiometabolic	3	0.0817511	0.0781003	0.295217	PPP	P19971	Chen et al.	trans-4-hydroxyproline	HMDB0000725	ENSG00000025708	TYMP	FALSE
82440	MR-link-2	GCST90200292	trans-4-hydroxyproline	UPB1:Q9UBR1:OID30352:v1:Cardiometabolic_II	UPB1:Q9UBR1:OID30352:v1:Cardiometabolic_II	3	0.115382	0.0632616	0.068169	PPP	Q9UBR1	Chen et al.	trans-4-hydroxyproline	HMDB0000725	ENSG00000100024	UPB1	FALSE
82442	MR-link-2	GCST90200292	trans-4-hydroxyproline	VNN1:O95497:OID30711:v1:Inflammation_II	VNN1:O95497:OID30711:v1:Inflammation_II	3	0.0750733	0.0607411	0.216475	PPP	O95497	Chen et al.	trans-4-hydroxyproline	HMDB0000725	ENSG00000112299	VNN1	FALSE
82443	MR-link-2	GCST90200292	trans-4-hydroxyproline	VNN2:O95498:OID21310:v1:Oncology	VNN2:O95498:OID21310:v1:Oncology	3	0.0596173	0.0638014	0.350087	PPP	O95498	Chen et al.	trans-4-hydroxyproline	HMDB0000725	ENSG00000112303	VNN2	FALSE
82444	MR-link-2	GCST90200292	trans-4-hydroxyproline	WARS:P23381:OID21084:v1:Neurology	WARS:P23381:OID21084:v1:Neurology	3	1.15522e-13	1.49012e-08	0.999994	PPP	P23381	Chen et al.	trans-4-hydroxyproline	HMDB0000725	ENSG00000140105	WARS	FALSE
82445	MR-link-2	GCST90200292	trans-4-hydroxyproline	YARS1:P54577:OID31494:v1:Oncology_II	YARS1:P54577:OID31494:v1:Oncology_II	3	1.15712e-13	1.49012e-08	0.999994	PPP	P54577	Chen et al.	trans-4-hydroxyproline	HMDB0000725	ENSG00000134684	YARS	FALSE
82446	MR-link-2	GCST90200293	thyroxine	10024_44_HOGA1_HOGA1	10024_44_HOGA1_HOGA1	2	-0.125877	0.0939349	0.18023	DeCODE	Q86XE5	Chen et al.	thyroxine	HMDB0000248	ENSG00000241935	HOGA1	FALSE
82447	MR-link-2	GCST90200293	thyroxine	10086_39_CBS_CBS	10086_39_CBS_CBS	2	0.0374951	0.082996	0.651435	DeCODE	P35520	Chen et al.	thyroxine	HMDB0000248	ENSG00000160200	CBS	FALSE
82448	MR-link-2	GCST90200293	thyroxine	10531_18_NRAS_RASN	10531_18_NRAS_RASN	2	-0.122909	0.103779	0.236281	DeCODE	P01111	Chen et al.	thyroxine	HMDB0000248	ENSG00000213281	NRAS	FALSE
82449	MR-link-2	GCST90200293	thyroxine	10612_18_PLOD3_PLOD3	10612_18_PLOD3_PLOD3	2	-0.11739	0.0939297	0.211385	DeCODE	O60568	Chen et al.	thyroxine	HMDB0000248	ENSG00000106397	PLOD3	FALSE
82450	MR-link-2	GCST90200293	thyroxine	11098_1_PDXK_PDXK	11098_1_PDXK_PDXK	2	0.00491896	0.0918111	0.957272	DeCODE	O00764	Chen et al.	thyroxine	HMDB0000248	ENSG00000160209	PDXK	FALSE
82451	MR-link-2	GCST90200293	thyroxine	11241_8_ASL_ARLY	11241_8_ASL_ARLY	2	-0.075901	0.0953115	0.425831	DeCODE	P04424	Chen et al.	thyroxine	HMDB0000248	ENSG00000126522	ASL	FALSE
82452	MR-link-2	GCST90200293	thyroxine	11247_20_NAGS_NAGS	11247_20_NAGS_NAGS	2	0.0143481	0.0966556	0.881992	DeCODE	Q8N159	Chen et al.	thyroxine	HMDB0000248	ENSG00000161653	NAGS	FALSE
82453	MR-link-2	GCST90200293	thyroxine	11280_6_GAD1_DCE1	11280_6_GAD1_DCE1	2	-0.031073	0.0958119	0.745701	DeCODE	Q99259	Chen et al.	thyroxine	HMDB0000248	ENSG00000128683	GAD1	FALSE
82454	MR-link-2	GCST90200293	thyroxine	11348_132_P4HA2_P4HA2	11348_132_P4HA2_P4HA2	2	0.0626528	0.0946831	0.508156	DeCODE	O15460	Chen et al.	thyroxine	HMDB0000248	ENSG00000072682	P4HA2	FALSE
82455	MR-link-2	GCST90200293	thyroxine	11361_73_TYMP_TP	11361_73_TYMP_TP	2	0.0870128	0.105567	0.409802	DeCODE	P19971	Chen et al.	thyroxine	HMDB0000248	ENSG00000025708	TYMP	FALSE
82456	MR-link-2	GCST90200293	thyroxine	11368_32_AK2_KAD2	11368_32_AK2_KAD2	2	-0.0187632	0.090272	0.835345	DeCODE	P54819	Chen et al.	thyroxine	HMDB0000248	ENSG00000004455	AK2	FALSE
82457	MR-link-2	GCST90200293	thyroxine	11377_19_ADH7_ADH7	11377_19_ADH7_ADH7	2	0.132637	0.0863279	0.124432	DeCODE	P40394	Chen et al.	thyroxine	HMDB0000248	ENSG00000196344	ADH7	FALSE
82458	MR-link-2	GCST90200293	thyroxine	11381_56_PRPS1_PRPS1	11381_56_PRPS1_PRPS1	2	-0.00658962	0.0831714	0.93685	DeCODE	P60891	Chen et al.	thyroxine	HMDB0000248	ENSG00000147224	PRPS1	FALSE
82459	MR-link-2	GCST90200293	thyroxine	11382_5_BLVRA_BIEA	11382_5_BLVRA_BIEA	2	0.0815644	0.0916914	0.373706	DeCODE	P53004	Chen et al.	thyroxine	HMDB0000248	ENSG00000106605	BLVRA	FALSE
82460	MR-link-2	GCST90200293	thyroxine	11391_69_MVK_MVK	11391_69_MVK_MVK	2	-0.0737078	0.0839518	0.379956	DeCODE	Q03426	Chen et al.	thyroxine	HMDB0000248	ENSG00000110921	MVK	FALSE
82461	MR-link-2	GCST90200293	thyroxine	11402_17_KMT2C_KMT2C	11402_17_KMT2C_KMT2C	2	-0.14498	0.0914554	0.112909	DeCODE	Q8NEZ4	Chen et al.	thyroxine	HMDB0000248	ENSG00000055609	KMT2C	FALSE
82462	MR-link-2	GCST90200293	thyroxine	11424_4_FAH_FAAA	11424_4_FAH_FAAA	2	-0.0204413	0.089064	0.818471	DeCODE	P16930	Chen et al.	thyroxine	HMDB0000248	ENSG00000103876	FAH	FALSE
82463	MR-link-2	GCST90200293	thyroxine	11441_11_PYGL_PYGL	11441_11_PYGL_PYGL	2	-0.0606774	0.0949605	0.522839	DeCODE	P06737	Chen et al.	thyroxine	HMDB0000248	ENSG00000100504	PYGL	FALSE
82464	MR-link-2	GCST90200293	thyroxine	11448_34_GALK1_GALK1	11448_34_GALK1_GALK1	2	0.0314558	0.114409	0.783361	DeCODE	P51570	Chen et al.	thyroxine	HMDB0000248	ENSG00000108479	GALK1	FALSE
82465	MR-link-2	GCST90200293	thyroxine	11572_4_DNM2_DYN2	11572_4_DNM2_DYN2	2	0.0683664	0.097159	0.481648	DeCODE	P50570	Chen et al.	thyroxine	HMDB0000248	ENSG00000079805	DNM2	FALSE
82466	MR-link-2	GCST90200293	thyroxine	11645_9_P4HA1_P4HA1	11645_9_P4HA1_P4HA1	2	0.0272552	0.0878183	0.756288	DeCODE	P13674	Chen et al.	thyroxine	HMDB0000248	ENSG00000122884	P4HA1	FALSE
82467	MR-link-2	GCST90200293	thyroxine	11653_69_SLC6A9_SC6A9	11653_69_SLC6A9_SC6A9	2	-0.0671777	0.0948069	0.478588	DeCODE	P48067	Chen et al.	thyroxine	HMDB0000248	ENSG00000196517	SLC6A9	FALSE
82468	MR-link-2	GCST90200293	thyroxine	11709_29_CPT1B_CPT1B	11709_29_CPT1B_CPT1B	2	-0.32976	0.123689	0.00767482	DeCODE	Q92523	Chen et al.	thyroxine	HMDB0000248	ENSG00000205560	CPT1B	FALSE
82469	MR-link-2	GCST90200293	thyroxine	12018_84_TPK1_TPK1	12018_84_TPK1_TPK1	2	0.00426747	0.0950941	0.964206	DeCODE	Q9H3S4	Chen et al.	thyroxine	HMDB0000248	ENSG00000196511	TPK1	FALSE
82470	MR-link-2	GCST90200293	thyroxine	12334_25_SHMT1_cSHMT	12334_25_SHMT1_cSHMT	2	0.059385	0.107382	0.580246	DeCODE	P34896	Chen et al.	thyroxine	HMDB0000248	ENSG00000176974	SHMT1	FALSE
82471	MR-link-2	GCST90200293	thyroxine	12340_17_AARS_SYAC	12340_17_AARS_SYAC	2	-0.105047	0.0976879	0.282227	DeCODE	P49588	Chen et al.	thyroxine	HMDB0000248	ENSG00000090861	AARS	FALSE
82472	MR-link-2	GCST90200293	thyroxine	12348_46_SARS2_SYSM	12348_46_SARS2_SYSM	2	-0.0572496	0.0858428	0.504829	DeCODE	Q9NP81	Chen et al.	thyroxine	HMDB0000248	ENSG00000104835	SARS2	FALSE
82473	MR-link-2	GCST90200293	thyroxine	12374_8_PAFAH1B3_PA1B3	12374_8_PAFAH1B3_PA1B3	2	0.101873	0.0922798	0.269614	DeCODE	Q15102	Chen et al.	thyroxine	HMDB0000248	ENSG00000079462	PAFAH1B3	FALSE
82474	MR-link-2	GCST90200293	thyroxine	12395_86_DARS2_SYDM	12395_86_DARS2_SYDM	2	-0.0480631	0.0862531	0.577368	DeCODE	Q6PI48	Chen et al.	thyroxine	HMDB0000248	ENSG00000117593	DARS2	FALSE
82475	MR-link-2	GCST90200293	thyroxine	12422_143_ALOX15B_LX15B	12422_143_ALOX15B_LX15B	2	-0.0730333	0.0828042	0.377777	DeCODE	O15296	Chen et al.	thyroxine	HMDB0000248	ENSG00000179593	ALOX15B	FALSE
82476	MR-link-2	GCST90200293	thyroxine	12425_104_ARF6_ARF6	12425_104_ARF6_ARF6	2	-0.0829625	0.0848725	0.328324	DeCODE	P62330	Chen et al.	thyroxine	HMDB0000248	ENSG00000165527	ARF6	FALSE
82477	MR-link-2	GCST90200293	thyroxine	12428_2_LYPLAL1_LYPL1	12428_2_LYPLAL1_LYPL1	2	-0.00765916	0.0955356	0.936102	DeCODE	Q5VWZ2	Chen et al.	thyroxine	HMDB0000248	ENSG00000143353	LYPLAL1	FALSE
82478	MR-link-2	GCST90200293	thyroxine	12450_42_PMVK_PMVK	12450_42_PMVK_PMVK	2	0.118704	0.0966964	0.2196	DeCODE	Q15126	Chen et al.	thyroxine	HMDB0000248	ENSG00000163344	PMVK	FALSE
82479	MR-link-2	GCST90200293	thyroxine	12462_20_SETMAR_SETMR	12462_20_SETMAR_SETMR	2	-0.0490804	0.0994057	0.621491	DeCODE	Q53H47	Chen et al.	thyroxine	HMDB0000248	ENSG00000170364	SETMAR	FALSE
82480	MR-link-2	GCST90200293	thyroxine	12476_50_TIGAR_TIGAR	12476_50_TIGAR_TIGAR	2	-0.127892	0.0910724	0.160233	DeCODE	Q9NQ88	Chen et al.	thyroxine	HMDB0000248	ENSG00000078237	TIGAR	FALSE
82481	MR-link-2	GCST90200293	thyroxine	12507_16_ITPKC_IP3KC	12507_16_ITPKC_IP3KC	2	-0.0952511	0.0893573	0.286443	DeCODE	Q96DU7	Chen et al.	thyroxine	HMDB0000248	ENSG00000086544	ITPKC	FALSE
82482	MR-link-2	GCST90200293	thyroxine	12515_45_UCK2_UCK2	12515_45_UCK2_UCK2	2	-0.104254	0.0936454	0.265586	DeCODE	Q9BZX2	Chen et al.	thyroxine	HMDB0000248	ENSG00000143179	UCK2	FALSE
82483	MR-link-2	GCST90200293	thyroxine	12524_18_SAT2_SAT2	12524_18_SAT2_SAT2	2	-0.0831641	0.0882557	0.346035	DeCODE	Q96F10	Chen et al.	thyroxine	HMDB0000248	ENSG00000141504	SAT2	FALSE
82484	MR-link-2	GCST90200293	thyroxine	12581_39_IMPA2_IMPA2	12581_39_IMPA2_IMPA2	2	-0.123798	0.0819768	0.131003	DeCODE	O14732	Chen et al.	thyroxine	HMDB0000248	ENSG00000141401	IMPA2	FALSE
82485	MR-link-2	GCST90200293	thyroxine	12632_14_NAT1_ARY1	12632_14_NAT1_ARY1	2	0.0568358	0.0855762	0.506591	DeCODE	P18440	Chen et al.	thyroxine	HMDB0000248	ENSG00000171428	NAT1	FALSE
82486	MR-link-2	GCST90200293	thyroxine	12636_113_SMYD2_SMYD2	12636_113_SMYD2_SMYD2	2	-0.0695442	0.0949719	0.464009	DeCODE	Q9NRG4	Chen et al.	thyroxine	HMDB0000248	ENSG00000143499	SMYD2	FALSE
82487	MR-link-2	GCST90200293	thyroxine	12637_7_CRAT_CACP	12637_7_CRAT_CACP	2	-0.0422492	0.0880693	0.631422	DeCODE	P43155	Chen et al.	thyroxine	HMDB0000248	ENSG00000095321	CRAT	FALSE
82488	MR-link-2	GCST90200293	thyroxine	12641_3_INPP5B_I5P2	12641_3_INPP5B_I5P2	2	0.085592	0.0998699	0.391425	DeCODE	P32019	Chen et al.	thyroxine	HMDB0000248	ENSG00000204084	INPP5B	FALSE
82489	MR-link-2	GCST90200293	thyroxine	12644_63_ADSS_PURA2	12644_63_ADSS_PURA2	2	-0.0363766	0.0992653	0.714023	DeCODE	P30520	Chen et al.	thyroxine	HMDB0000248	ENSG00000035687	ADSS	FALSE
82490	MR-link-2	GCST90200293	thyroxine	12647_52_SETD2_SETD2	12647_52_SETD2_SETD2	2	-0.0381163	0.0989225	0.700004	DeCODE	Q9BYW2	Chen et al.	thyroxine	HMDB0000248	ENSG00000181555	SETD2	FALSE
82491	MR-link-2	GCST90200293	thyroxine	12658_72_PANK3_PANK3	12658_72_PANK3_PANK3	2	-0.074805	0.104626	0.474626	DeCODE	Q9H999	Chen et al.	thyroxine	HMDB0000248	ENSG00000120137	PANK3	FALSE
82492	MR-link-2	GCST90200293	thyroxine	12667_2_GDA_GUAD	12667_2_GDA_GUAD	2	-0.0270382	0.0867549	0.755298	DeCODE	Q9Y2T3	Chen et al.	thyroxine	HMDB0000248	ENSG00000119125	GDA	FALSE
82493	MR-link-2	GCST90200293	thyroxine	12675_14_DARS_SYDC	12675_14_DARS_SYDC	2	0.107066	0.0901649	0.235051	DeCODE	P14868	Chen et al.	thyroxine	HMDB0000248	ENSG00000115866	DARS	FALSE
82494	MR-link-2	GCST90200293	thyroxine	12686_15_MPST_THTM	12686_15_MPST_THTM	2	0.00938392	0.0955422	0.92176	DeCODE	P25325	Chen et al.	thyroxine	HMDB0000248	ENSG00000128309	MPST	FALSE
82495	MR-link-2	GCST90200293	thyroxine	12691_44_SHMT2_GLYM	12691_44_SHMT2_GLYM	2	-0.0815326	0.0852727	0.339002	DeCODE	P34897	Chen et al.	thyroxine	HMDB0000248	ENSG00000182199	SHMT2	FALSE
82496	MR-link-2	GCST90200293	thyroxine	12692_56_DOT1L_DOT1L	12692_56_DOT1L_DOT1L	2	-0.0823474	0.0910921	0.365995	DeCODE	Q8TEK3	Chen et al.	thyroxine	HMDB0000248	ENSG00000104885	DOT1L	FALSE
82497	MR-link-2	GCST90200293	thyroxine	12697_30_PIP4K2A_PI42A	12697_30_PIP4K2A_PI42A	2	0.0598631	0.0938224	0.523443	DeCODE	P48426	Chen et al.	thyroxine	HMDB0000248	ENSG00000150867	PIP4K2A	FALSE
82498	MR-link-2	GCST90200293	thyroxine	12700_9_ACLY_ACLY	12700_9_ACLY_ACLY	2	-0.0709876	0.0964577	0.461764	DeCODE	P53396	Chen et al.	thyroxine	HMDB0000248	ENSG00000131473	ACLY	FALSE
82499	MR-link-2	GCST90200293	thyroxine	12786_61_GPCPD1_GDE5	12786_61_GPCPD1_GDE5	2	0.0219706	0.08718	0.80103	DeCODE	Q9NPB8	Chen et al.	thyroxine	HMDB0000248	ENSG00000125772	GPCPD1	FALSE
82500	MR-link-2	GCST90200293	thyroxine	12812_25_ACYP2_ACYP2	12812_25_ACYP2_ACYP2	2	0.0397613	0.0887488	0.654138	DeCODE	P14621	Chen et al.	thyroxine	HMDB0000248	ENSG00000170634	ACYP2	FALSE
82501	MR-link-2	GCST90200293	thyroxine	12815_9_IARS_SYIC	12815_9_IARS_SYIC	2	-0.0808744	0.089494	0.366163	DeCODE	P41252	Chen et al.	thyroxine	HMDB0000248	ENSG00000196305	IARS	FALSE
82502	MR-link-2	GCST90200293	thyroxine	12818_159_SLC14A2_UT2	12818_159_SLC14A2_UT2	2	-0.0264426	0.104423	0.800093	DeCODE	Q15849	Chen et al.	thyroxine	HMDB0000248	ENSG00000132874	SLC14A2	FALSE
82503	MR-link-2	GCST90200293	thyroxine	12881_17_RDH16_RDH16	12881_17_RDH16_RDH16	2	-0.119382	0.0901134	0.185238	DeCODE	O75452	Chen et al.	thyroxine	HMDB0000248	ENSG00000139547	RDH16	FALSE
82504	MR-link-2	GCST90200293	thyroxine	12895_28_DGKB_DGKB	12895_28_DGKB_DGKB	2	-0.106801	0.0932847	0.252254	DeCODE	Q9Y6T7	Chen et al.	thyroxine	HMDB0000248	ENSG00000136267	DGKB	FALSE
82505	MR-link-2	GCST90200293	thyroxine	12960_9_GCK_HXK4	12960_9_GCK_HXK4	2	-0.0680508	0.0874192	0.436308	DeCODE	P35557	Chen et al.	thyroxine	HMDB0000248	ENSG00000106633	GCK	FALSE
82506	MR-link-2	GCST90200293	thyroxine	13059_33_RFK_RIFK	13059_33_RFK_RIFK	2	-0.0971713	0.0828549	0.240881	DeCODE	Q969G6	Chen et al.	thyroxine	HMDB0000248	ENSG00000135002	RFK	FALSE
82507	MR-link-2	GCST90200293	thyroxine	13083_18_VARS_SYVC	13083_18_VARS_SYVC	2	-0.264569	0.104281	0.0111778	DeCODE	P26640	Chen et al.	thyroxine	HMDB0000248	ENSG00000204394	VARS1	FALSE
82508	MR-link-2	GCST90200293	thyroxine	13130_150_HK2_HXK2	13130_150_HK2_HXK2	2	-0.146866	0.0911969	0.107306	DeCODE	P52789	Chen et al.	thyroxine	HMDB0000248	ENSG00000159399	HK2	FALSE
82509	MR-link-2	GCST90200293	thyroxine	13131_5_HK1_HXK1	13131_5_HK1_HXK1	2	-0.120689	0.0929529	0.194153	DeCODE	P19367	Chen et al.	thyroxine	HMDB0000248	ENSG00000156515	HK1	FALSE
82510	MR-link-2	GCST90200293	thyroxine	13430_50_SLC14A1_UT1	13430_50_SLC14A1_UT1	2	-0.0764476	0.0920979	0.4065	DeCODE	Q13336	Chen et al.	thyroxine	HMDB0000248	ENSG00000141469	SLC14A1	FALSE
82511	MR-link-2	GCST90200293	thyroxine	13473_55_ITPKA_IP3KA	13473_55_ITPKA_IP3KA	2	-0.0563621	0.0975252	0.563316	DeCODE	P23677	Chen et al.	thyroxine	HMDB0000248	ENSG00000137825	ITPKA	FALSE
82512	MR-link-2	GCST90200293	thyroxine	13494_6_CERS5_CERS5	13494_6_CERS5_CERS5	2	-0.0659786	0.0861613	0.443821	DeCODE	Q8N5B7	Chen et al.	thyroxine	HMDB0000248	ENSG00000139624	CERS5	FALSE
82513	MR-link-2	GCST90200293	thyroxine	13498_1_MIOX_MIOX	13498_1_MIOX_MIOX	2	-0.0530207	0.126743	0.675704	DeCODE	Q9UGB7	Chen et al.	thyroxine	HMDB0000248	ENSG00000100253	MIOX	FALSE
82514	MR-link-2	GCST90200293	thyroxine	13595_20_THTPA_THTPA	13595_20_THTPA_THTPA	2	-0.158951	0.0823015	0.0534421	DeCODE	Q9BU02	Chen et al.	thyroxine	HMDB0000248	ENSG00000259431	THTPA	FALSE
82515	MR-link-2	GCST90200293	thyroxine	13596_3_RAB27B_RB27B	13596_3_RAB27B_RB27B	2	-0.117401	0.0901079	0.192609	DeCODE	O00194	Chen et al.	thyroxine	HMDB0000248	ENSG00000041353	RAB27B	FALSE
82516	MR-link-2	GCST90200293	thyroxine	13623_4_MLL2_MLL2	13623_4_MLL2_MLL2	2	-0.0947073	0.0959857	0.323799	DeCODE	O14686	Chen et al.	thyroxine	HMDB0000248	ENSG00000167548	KMT2D	FALSE
82517	MR-link-2	GCST90200293	thyroxine	13624_17_NADK_NADK	13624_17_NADK_NADK	2	-0.139392	0.0944148	0.139844	DeCODE	O95544	Chen et al.	thyroxine	HMDB0000248	ENSG00000008130	NADK	FALSE
82518	MR-link-2	GCST90200293	thyroxine	13689_2_ODC1_Ornithine_decarboxylase	13689_2_ODC1_Ornithine_decarboxylase	2	-0.00846712	0.0870268	0.922494	DeCODE	P11926	Chen et al.	thyroxine	HMDB0000248	ENSG00000115758	ODC1	FALSE
82519	MR-link-2	GCST90200293	thyroxine	13936_24_PGK2_PGK2	13936_24_PGK2_PGK2	1	-0.0227685	0.107553	0.832345	DeCODE	P07205	Chen et al.	thyroxine	HMDB0000248	ENSG00000170950	PGK2	FALSE
82520	MR-link-2	GCST90200293	thyroxine	13941_82_FARS2_SYFM	13941_82_FARS2_SYFM	2	-0.0809492	0.0892138	0.364216	DeCODE	O95363	Chen et al.	thyroxine	HMDB0000248	ENSG00000145982	FARS2	FALSE
82521	MR-link-2	GCST90200293	thyroxine	13947_371_NUDT12_NUD12	13947_371_NUDT12_NUD12	2	0.0569027	0.0939734	0.544835	DeCODE	Q9BQG2	Chen et al.	thyroxine	HMDB0000248	ENSG00000112874	NUDT12	FALSE
82522	MR-link-2	GCST90200293	thyroxine	13990_1_PC_pyruvate_carboxylase	13990_1_PC_pyruvate_carboxylase	2	-0.143201	0.101811	0.159565	DeCODE	P11498	Chen et al.	thyroxine	HMDB0000248	ENSG00000173599	PC	FALSE
82523	MR-link-2	GCST90200293	thyroxine	13998_26_ADSSL1_PURA1	13998_26_ADSSL1_PURA1	2	-0.121631	0.11294	0.281505	DeCODE	Q8N142	Chen et al.	thyroxine	HMDB0000248	ENSG00000185100	ADSSL1	FALSE
82524	MR-link-2	GCST90200293	thyroxine	14006_36_GNMT_GNMT	14006_36_GNMT_GNMT	2	-0.137012	0.103779	0.18676	DeCODE	Q14749	Chen et al.	thyroxine	HMDB0000248	ENSG00000124713	GNMT	FALSE
82525	MR-link-2	GCST90200293	thyroxine	14048_7_IL1RAP_IL_1_R_AcP	14048_7_IL1RAP_IL_1_R_AcP	2	0.0273468	0.0975651	0.779253	DeCODE	Q9NPH3	Chen et al.	thyroxine	HMDB0000248	ENSG00000196083	IL1RAP	FALSE
82526	MR-link-2	GCST90200293	thyroxine	14079_14_IL18R1_IL_18_Ra	14079_14_IL18R1_IL_18_Ra	2	0.0770737	0.107844	0.474807	DeCODE	Q13478	Chen et al.	thyroxine	HMDB0000248	ENSG00000115604	IL18R1	FALSE
82527	MR-link-2	GCST90200293	thyroxine	14083_25_SEPHS1_SPS1	14083_25_SEPHS1_SPS1	2	-0.00433488	0.0905202	0.961805	DeCODE	P49903	Chen et al.	thyroxine	HMDB0000248	ENSG00000086475	SEPHS1	FALSE
82528	MR-link-2	GCST90200293	thyroxine	14098_28_CARS_SYCC	14098_28_CARS_SYCC	2	0.0903774	0.09704	0.351677	DeCODE	P49589	Chen et al.	thyroxine	HMDB0000248	ENSG00000110619	CARS	FALSE
82529	MR-link-2	GCST90200293	thyroxine	14226_120_BHMT2_BHMT2	14226_120_BHMT2_BHMT2	2	-0.142357	0.0849052	0.0936083	DeCODE	Q9H2M3	Chen et al.	thyroxine	HMDB0000248	ENSG00000132840	BHMT2	FALSE
82530	MR-link-2	GCST90200293	thyroxine	14271_23_RAB6B_RAB6B	14271_23_RAB6B_RAB6B	2	-0.0280433	0.0926183	0.762055	DeCODE	Q9NRW1	Chen et al.	thyroxine	HMDB0000248	ENSG00000154917	RAB6B	FALSE
82531	MR-link-2	GCST90200293	thyroxine	14287_6_RAB5C_RAB5C	14287_6_RAB5C_RAB5C	2	-0.115358	0.0825385	0.162227	DeCODE	P51148	Chen et al.	thyroxine	HMDB0000248	ENSG00000108774	RAB5C	FALSE
82532	MR-link-2	GCST90200293	thyroxine	14332_3_RALA_RALA	14332_3_RALA_RALA	2	0.0355693	0.0925145	0.700628	DeCODE	P11233	Chen et al.	thyroxine	HMDB0000248	ENSG00000006451	RALA	FALSE
82533	MR-link-2	GCST90200293	thyroxine	15414_316_LDHA_LDHA	15414_316_LDHA_LDHA	2	-0.0383428	0.099865	0.701018	DeCODE	P00338	Chen et al.	thyroxine	HMDB0000248	ENSG00000134333	LDHA	FALSE
82534	MR-link-2	GCST90200293	thyroxine	15426_5_NEU1_NEUR1	15426_5_NEU1_NEUR1	2	-0.21939	0.0909743	0.0158846	DeCODE	Q99519	Chen et al.	thyroxine	HMDB0000248	ENSG00000204386	NEU1	FALSE
82535	MR-link-2	GCST90200293	thyroxine	15431_31_OTC_OTCase	15431_31_OTC_OTCase	2	-0.255394	0.0935143	0.00631298	DeCODE	P00480	Chen et al.	thyroxine	HMDB0000248	ENSG00000036473	OTC	FALSE
82536	MR-link-2	GCST90200293	thyroxine	15435_4_PNP_PNP	15435_4_PNP_PNP	2	0.00543192	0.0932367	0.953542	DeCODE	P00491	Chen et al.	thyroxine	HMDB0000248	ENSG00000198805	PNP	FALSE
82537	MR-link-2	GCST90200293	thyroxine	15457_14_ANPEP_Aminopeptidase_N	15457_14_ANPEP_Aminopeptidase_N	2	0.0269387	0.0888745	0.761806	DeCODE	P15144	Chen et al.	thyroxine	HMDB0000248	ENSG00000166825	ANPEP	FALSE
82538	MR-link-2	GCST90200293	thyroxine	15480_2_VNN2_VNN2	15480_2_VNN2_VNN2	2	-0.0962005	0.0899051	0.284609	DeCODE	O95498	Chen et al.	thyroxine	HMDB0000248	ENSG00000112303	VNN2	FALSE
82539	MR-link-2	GCST90200293	thyroxine	15487_164_CES1_carboxylesterase__liver	15487_164_CES1_carboxylesterase__liver	2	-0.238332	0.0951737	0.0122736	DeCODE	P23141	Chen et al.	thyroxine	HMDB0000248	ENSG00000198848	CES1	FALSE
82540	MR-link-2	GCST90200293	thyroxine	15514_26_BCHE_Pseudocholinesterase	15514_26_BCHE_Pseudocholinesterase	2	0.530461	0.159372	0.000873339	DeCODE	P06276	Chen et al.	thyroxine	HMDB0000248	ENSG00000114200	BCHE	FALSE
82541	MR-link-2	GCST90200293	thyroxine	15526_33_GSS_GSHB	15526_33_GSS_GSHB	2	0.0343235	0.0836637	0.681619	DeCODE	P48637	Chen et al.	thyroxine	HMDB0000248	ENSG00000100983	GSS	FALSE
82542	MR-link-2	GCST90200293	thyroxine	15542_19_CKMT1A_KCRU	15542_19_CKMT1A_KCRU	2	0.00262977	0.111367	0.981161	DeCODE	P12532	Chen et al.	thyroxine	HMDB0000248	ENSG00000237289	CKMT1A	FALSE
82543	MR-link-2	GCST90200293	thyroxine	15553_22_ACHE_ACES	15553_22_ACHE_ACES	2	-0.0160951	0.0866979	0.852722	DeCODE	P22303	Chen et al.	thyroxine	HMDB0000248	ENSG00000087085	ACHE	FALSE
82544	MR-link-2	GCST90200293	thyroxine	15556_49_AMY2B_Alpha_amylase_2B	15556_49_AMY2B_Alpha_amylase_2B	2	-0.0860982	0.114543	0.452251	DeCODE	P19961	Chen et al.	thyroxine	HMDB0000248	ENSG00000240038	AMY2B	FALSE
82545	MR-link-2	GCST90200293	thyroxine	15588_17_GLA_galactosidase__alpha	15588_17_GLA_galactosidase__alpha	2	-0.0284496	0.0903887	0.752954	DeCODE	P06280	Chen et al.	thyroxine	HMDB0000248	ENSG00000102393	GLA	FALSE
82546	MR-link-2	GCST90200293	thyroxine	15607_56_PKLR_KPYR	15607_56_PKLR_KPYR	2	0.0219998	0.0839741	0.793335	DeCODE	P30613	Chen et al.	thyroxine	HMDB0000248	ENSG00000143627	PKLR	FALSE
82547	MR-link-2	GCST90200293	thyroxine	16015_19_GPT_ALT	16015_19_GPT_ALT	2	-0.116655	0.0955445	0.222104	DeCODE	P24298	Chen et al.	thyroxine	HMDB0000248	ENSG00000167701	GPT	FALSE
82548	MR-link-2	GCST90200293	thyroxine	16769_20_RAC3_RAC3	16769_20_RAC3_RAC3	2	-0.0426642	0.0861865	0.620585	DeCODE	P60763	Chen et al.	thyroxine	HMDB0000248	ENSG00000169750	RAC3	FALSE
82549	MR-link-2	GCST90200293	thyroxine	16809_1_NME4_NDKM	16809_1_NME4_NDKM	2	-0.0366468	0.0863237	0.671181	DeCODE	O00746	Chen et al.	thyroxine	HMDB0000248	ENSG00000103202	NME4	FALSE
82550	MR-link-2	GCST90200293	thyroxine	16857_2_RAB2A_RAB2A	16857_2_RAB2A_RAB2A	2	0.0191393	0.0846155	0.821052	DeCODE	P61019	Chen et al.	thyroxine	HMDB0000248	ENSG00000104388	RAB2A	FALSE
82551	MR-link-2	GCST90200293	thyroxine	16863_47_NANP_NANP	16863_47_NANP_NANP	2	-0.00276584	0.0943896	0.976623	DeCODE	Q8TBE9	Chen et al.	thyroxine	HMDB0000248	ENSG00000170191	NANP	FALSE
82552	MR-link-2	GCST90200293	thyroxine	16877_19_MSRB2_MSRB2	16877_19_MSRB2_MSRB2	2	-0.0154533	0.091125	0.865338	DeCODE	Q9Y3D2	Chen et al.	thyroxine	HMDB0000248	ENSG00000148450	MSRB2	FALSE
82553	MR-link-2	GCST90200293	thyroxine	16883_57_RAB4A_RAB4A	16883_57_RAB4A_RAB4A	2	-0.0751093	0.0855371	0.379894	DeCODE	P20338	Chen et al.	thyroxine	HMDB0000248	ENSG00000168118	RAB4A	FALSE
82554	MR-link-2	GCST90200293	thyroxine	16932_5_SULT1E1_SULT_1E	16932_5_SULT1E1_SULT_1E	2	-0.0376047	0.0887484	0.671768	DeCODE	P49888	Chen et al.	thyroxine	HMDB0000248	ENSG00000109193	SULT1E1	FALSE
82555	MR-link-2	GCST90200293	thyroxine	17148_7_BLVRB_BLVRB	17148_7_BLVRB_BLVRB	2	0.0478245	0.0883784	0.588416	DeCODE	P30043	Chen et al.	thyroxine	HMDB0000248	ENSG00000090013	BLVRB	FALSE
82556	MR-link-2	GCST90200293	thyroxine	17204_17_PNMT_PNMT	17204_17_PNMT_PNMT	2	-0.119374	0.0824295	0.147561	DeCODE	Q3KPI0	Chen et al.	thyroxine	HMDB0000248	ENSG00000007129	CEACAM21	FALSE
82557	MR-link-2	GCST90200293	thyroxine	17205_21_RAB5A_RAB5A	17205_21_RAB5A_RAB5A	2	-0.00492095	0.0925046	0.957575	DeCODE	P20339	Chen et al.	thyroxine	HMDB0000248	ENSG00000144566	RAB5A	FALSE
82558	MR-link-2	GCST90200293	thyroxine	17209_27_SULT2B1_ST2B1	17209_27_SULT2B1_ST2B1	2	-0.106002	0.0836518	0.205089	DeCODE	O00204	Chen et al.	thyroxine	HMDB0000248	ENSG00000088002	SULT2B1	FALSE
82559	MR-link-2	GCST90200293	thyroxine	17325_10_GUK1_KGUA	17325_10_GUK1_KGUA	2	0.011768	0.0950195	0.901436	DeCODE	Q16774	Chen et al.	thyroxine	HMDB0000248	ENSG00000143774	GUK1	FALSE
82560	MR-link-2	GCST90200293	thyroxine	17333_20_ACADM_ACADM	17333_20_ACADM_ACADM	2	-0.116741	0.0887779	0.188518	DeCODE	P11310	Chen et al.	thyroxine	HMDB0000248	ENSG00000117054	ACADM	FALSE
82561	MR-link-2	GCST90200293	thyroxine	17357_33_SEPSECS_SPCS	17357_33_SEPSECS_SPCS	2	0.0844197	0.0899557	0.348009	DeCODE	Q9HD40	Chen et al.	thyroxine	HMDB0000248	ENSG00000109618	SEPSECS	FALSE
82562	MR-link-2	GCST90200293	thyroxine	17398_55_HMOX1_HO_1	17398_55_HMOX1_HO_1	2	0.117914	0.100646	0.241371	DeCODE	P09601	Chen et al.	thyroxine	HMDB0000248	ENSG00000100292	HMOX1	FALSE
82563	MR-link-2	GCST90200293	thyroxine	17441_4_ALPI_Alkaline_phosphatase__intestine	17441_4_ALPI_Alkaline_phosphatase__intestine	2	-0.0516469	0.0836848	0.537129	DeCODE	P09923	Chen et al.	thyroxine	HMDB0000248	ENSG00000163295	ALPI	FALSE
82564	MR-link-2	GCST90200293	thyroxine	17450_51_HARS_Histidyl_tRNA_synthetase	17450_51_HARS_Histidyl_tRNA_synthetase	2	0.0466741	0.0961942	0.627529	DeCODE	P12081	Chen et al.	thyroxine	HMDB0000248	ENSG00000170445	HARS	FALSE
82565	MR-link-2	GCST90200293	thyroxine	17466_72_ACSF2_ACSF2	17466_72_ACSF2_ACSF2	2	-0.0555043	0.0882628	0.529446	DeCODE	Q96CM8	Chen et al.	thyroxine	HMDB0000248	ENSG00000167107	ACSF2	FALSE
82566	MR-link-2	GCST90200293	thyroxine	17467_1_DHRS9_DHRS9	17467_1_DHRS9_DHRS9	2	0.0570031	0.0911166	0.531573	DeCODE	Q9BPW9	Chen et al.	thyroxine	HMDB0000248	ENSG00000073737	DHRS9	FALSE
82567	MR-link-2	GCST90200293	thyroxine	17495_141_SIRT3_SIR3	17495_141_SIRT3_SIR3	2	-0.024549	0.0866867	0.77703	DeCODE	Q9NTG7	Chen et al.	thyroxine	HMDB0000248	ENSG00000142082	SIRT3	FALSE
82568	MR-link-2	GCST90200293	thyroxine	17509_6_HPD_HPPD	17509_6_HPD_HPPD	2	-0.114622	0.097496	0.23973	DeCODE	P32754	Chen et al.	thyroxine	HMDB0000248	ENSG00000158104	HPD	FALSE
82569	MR-link-2	GCST90200293	thyroxine	17675_17_ACOT13_ACO13	17675_17_ACOT13_ACO13	2	-0.0144109	0.0904349	0.873392	DeCODE	Q9NPJ3	Chen et al.	thyroxine	HMDB0000248	ENSG00000112304	ACOT13	FALSE
82570	MR-link-2	GCST90200293	thyroxine	17744_31_RAB11A_RB11A	17744_31_RAB11A_RB11A	2	-0.0388473	0.0910162	0.669512	DeCODE	P62491	Chen et al.	thyroxine	HMDB0000248	ENSG00000103769	RAB11A	FALSE
82571	MR-link-2	GCST90200293	thyroxine	17752_24_ARG2_Arginase	17752_24_ARG2_Arginase	2	-0.110337	0.0840144	0.189078	DeCODE	P78540	Chen et al.	thyroxine	HMDB0000248	ENSG00000081181	ARG2	FALSE
82572	MR-link-2	GCST90200293	thyroxine	17789_1_QPRT_NADC	17789_1_QPRT_NADC	2	-0.029365	0.0857861	0.732121	DeCODE	Q15274	Chen et al.	thyroxine	HMDB0000248	ENSG00000103485	QPRT	FALSE
82573	MR-link-2	GCST90200293	thyroxine	17792_158_ALDH5A1_SSDH	17792_158_ALDH5A1_SSDH	2	-0.0582143	0.0870032	0.503429	DeCODE	P51649	Chen et al.	thyroxine	HMDB0000248	ENSG00000112294	ALDH5A1	FALSE
82574	MR-link-2	GCST90200293	thyroxine	17814_8_BPNT1_BPNT1	17814_8_BPNT1_BPNT1	2	0.00754431	0.09024	0.933372	DeCODE	O95861	Chen et al.	thyroxine	HMDB0000248	ENSG00000162813	BPNT1	FALSE
82575	MR-link-2	GCST90200293	thyroxine	17822_57_RERG_RERG	17822_57_RERG_RERG	2	-0.104147	0.0940686	0.268236	DeCODE	Q96A58	Chen et al.	thyroxine	HMDB0000248	ENSG00000134533	RERG	FALSE
82576	MR-link-2	GCST90200293	thyroxine	17843_30_PPCS_PPCS	17843_30_PPCS_PPCS	2	0.0495771	0.0955432	0.603832	DeCODE	Q9HAB8	Chen et al.	thyroxine	HMDB0000248	ENSG00000127125	PPCS	FALSE
82577	MR-link-2	GCST90200293	thyroxine	17857_6_ACADL_ACADL	17857_6_ACADL_ACADL	2	-0.116034	0.0889472	0.192053	DeCODE	P28330	Chen et al.	thyroxine	HMDB0000248	ENSG00000115361	ACADL	FALSE
82578	MR-link-2	GCST90200293	thyroxine	18170_46_PYCR1_P5CR1	18170_46_PYCR1_P5CR1	2	-0.13038	0.0908122	0.151086	DeCODE	P32322	Chen et al.	thyroxine	HMDB0000248	ENSG00000183010	PYCR1	FALSE
82579	MR-link-2	GCST90200293	thyroxine	18178_13_SARS_SYSC	18178_13_SARS_SYSC	2	-0.0446698	0.0873319	0.609005	DeCODE	P49591	Chen et al.	thyroxine	HMDB0000248	ENSG00000031698	SARS	FALSE
82580	MR-link-2	GCST90200293	thyroxine	18179_56_SMS_SPSY	18179_56_SMS_SPSY	2	-0.116345	0.0821445	0.156674	DeCODE	P52788	Chen et al.	thyroxine	HMDB0000248	ENSG00000102172	SMS	FALSE
82581	MR-link-2	GCST90200293	thyroxine	18184_28_GMPS_GUAA	18184_28_GMPS_GUAA	2	0.0552571	0.102789	0.59087	DeCODE	P49915	Chen et al.	thyroxine	HMDB0000248	ENSG00000163655	GMPS	FALSE
82582	MR-link-2	GCST90200293	thyroxine	18186_15_TARS_SYTC	18186_15_TARS_SYTC	2	0.075517	0.101309	0.456021	DeCODE	P26639	Chen et al.	thyroxine	HMDB0000248	ENSG00000113407	TARS	FALSE
82583	MR-link-2	GCST90200293	thyroxine	18187_16_ASPA_ACY2	18187_16_ASPA_ACY2	2	-0.0739727	0.0960381	0.441156	DeCODE	P45381	Chen et al.	thyroxine	HMDB0000248	ENSG00000108381	ASPA	FALSE
82584	MR-link-2	GCST90200293	thyroxine	18188_12_GATM_GATM	18188_12_GATM_GATM	2	-0.164489	0.0888084	0.0640009	DeCODE	P50440	Chen et al.	thyroxine	HMDB0000248	ENSG00000171766	GATM	FALSE
82585	MR-link-2	GCST90200293	thyroxine	18197_97_CKMT2_KCRS	18197_97_CKMT2_KCRS	2	-0.185396	0.0866248	0.0323373	DeCODE	P17540	Chen et al.	thyroxine	HMDB0000248	ENSG00000131730	CKMT2	FALSE
82586	MR-link-2	GCST90200293	thyroxine	18232_42_PIP4K2B_PI42B	18232_42_PIP4K2B_PI42B	2	0.0723863	0.0976044	0.458311	DeCODE	P78356	Chen et al.	thyroxine	HMDB0000248	ENSG00000276293	PIP4K2B	FALSE
82587	MR-link-2	GCST90200293	thyroxine	18297_8_MRAS_RASM	18297_8_MRAS_RASM	2	-0.0277628	0.0902693	0.758421	DeCODE	Q8IXB1	Chen et al.	thyroxine	HMDB0000248	ENSG00000077232	DNAJC10	FALSE
82588	MR-link-2	GCST90200293	thyroxine	18309_18_CS_CISY	18309_18_CS_CISY	2	-0.0482619	0.0881392	0.58399	DeCODE	O75390	Chen et al.	thyroxine	HMDB0000248	ENSG00000062485	CS	FALSE
82589	MR-link-2	GCST90200293	thyroxine	18322_15_JMJD6_JMJD6	18322_15_JMJD6_JMJD6	2	-0.0428788	0.0900033	0.63378	DeCODE	Q6NYC1	Chen et al.	thyroxine	HMDB0000248	ENSG00000070495	JMJD6	FALSE
82590	MR-link-2	GCST90200293	thyroxine	18324_61_SUOX_SUOX	18324_61_SUOX_SUOX	2	-0.169448	0.0963066	0.0784986	DeCODE	P51687	Chen et al.	thyroxine	HMDB0000248	ENSG00000139531	SUOX	FALSE
82591	MR-link-2	GCST90200293	thyroxine	18328_36_PYCR2_P5CR2	18328_36_PYCR2_P5CR2	2	-0.141491	0.0964472	0.142367	DeCODE	Q96C36	Chen et al.	thyroxine	HMDB0000248	ENSG00000143811	PYCR2	FALSE
82592	MR-link-2	GCST90200293	thyroxine	18329_4_PRPS2_PRPS2	18329_4_PRPS2_PRPS2	2	-0.0283603	0.0873744	0.745496	DeCODE	P11908	Chen et al.	thyroxine	HMDB0000248	ENSG00000101911	PRPS2	FALSE
82593	MR-link-2	GCST90200293	thyroxine	18338_26_IDH1_IDH	18338_26_IDH1_IDH	2	-0.00295026	0.0887416	0.973479	DeCODE	O75874	Chen et al.	thyroxine	HMDB0000248	ENSG00000138413	IDH1	FALSE
82594	MR-link-2	GCST90200293	thyroxine	18342_2_PSAT1_SERC	18342_2_PSAT1_SERC	2	-0.263148	0.108352	0.0151558	DeCODE	Q9Y617	Chen et al.	thyroxine	HMDB0000248	ENSG00000135069	PSAT1	FALSE
82595	MR-link-2	GCST90200293	thyroxine	18382_109_COMT_Catechol_O_methyltransferase	18382_109_COMT_Catechol_O_methyltransferase	2	0.121644	0.0912301	0.182409	DeCODE	P21964	Chen et al.	thyroxine	HMDB0000248	ENSG00000093010	COMT	FALSE
82596	MR-link-2	GCST90200293	thyroxine	18398_1_AKR1D1_AK1D1	18398_1_AKR1D1_AK1D1	2	-0.101047	0.0935486	0.280075	DeCODE	P51857	Chen et al.	thyroxine	HMDB0000248	ENSG00000122787	AKR1D1	FALSE
82597	MR-link-2	GCST90200293	thyroxine	18401_18_ALKBH3_ALKB3	18401_18_ALKBH3_ALKB3	2	0.11706	0.0954431	0.220012	DeCODE	Q96Q83	Chen et al.	thyroxine	HMDB0000248	ENSG00000166199	ALKBH3	FALSE
82598	MR-link-2	GCST90200293	thyroxine	18403_25_AMPD2_AMPD2	18403_25_AMPD2_AMPD2	2	0.0544783	0.0953344	0.567699	DeCODE	Q01433	Chen et al.	thyroxine	HMDB0000248	ENSG00000116337	AMPD2	FALSE
82599	MR-link-2	GCST90200293	thyroxine	18422_41_MVD_ERG19	18422_41_MVD_ERG19	2	-0.00130578	0.0917422	0.988644	DeCODE	P53602	Chen et al.	thyroxine	HMDB0000248	ENSG00000167508	MVD	FALSE
82600	MR-link-2	GCST90200293	thyroxine	18432_32_RALB_RALB	18432_32_RALB_RALB	2	-0.0989387	0.0918939	0.281631	DeCODE	P11234	Chen et al.	thyroxine	HMDB0000248	ENSG00000144118	RALB	FALSE
82601	MR-link-2	GCST90200293	thyroxine	18900_37_HRAS_H_ras__WT_	18900_37_HRAS_H_ras__WT_	2	-0.11229	0.092703	0.225784	DeCODE	P01112	Chen et al.	thyroxine	HMDB0000248	ENSG00000174775	HRAS	FALSE
82602	MR-link-2	GCST90200293	thyroxine	18917_53_AMY2A_Pancreatic_alpha_amylase	18917_53_AMY2A_Pancreatic_alpha_amylase	2	-0.100808	0.130503	0.439842	DeCODE	P04746	Chen et al.	thyroxine	HMDB0000248	ENSG00000243480	AMY2A	FALSE
82603	MR-link-2	GCST90200293	thyroxine	19114_8_TK2_KITM	19114_8_TK2_KITM	2	-0.0621892	0.0860022	0.469611	DeCODE	O00142	Chen et al.	thyroxine	HMDB0000248	ENSG00000166548	TK2	FALSE
82604	MR-link-2	GCST90200293	thyroxine	19207_119_ADK_ADK	19207_119_ADK_ADK	2	0.172351	0.0966584	0.0745703	DeCODE	P55263	Chen et al.	thyroxine	HMDB0000248	ENSG00000156110	ADK	FALSE
82605	MR-link-2	GCST90200293	thyroxine	19222_124_RAB5B_RAB5B	19222_124_RAB5B_RAB5B	2	-0.00974238	0.0862996	0.910118	DeCODE	P61020	Chen et al.	thyroxine	HMDB0000248	ENSG00000111540	RAB5B	FALSE
82606	MR-link-2	GCST90200293	thyroxine	19223_6_RAB1A_RAB1A	19223_6_RAB1A_RAB1A	2	-0.0614489	0.0875715	0.482867	DeCODE	P62820	Chen et al.	thyroxine	HMDB0000248	ENSG00000138069	RAB1A	FALSE
82607	MR-link-2	GCST90200293	thyroxine	19239_5_ARF1_ARF1	19239_5_ARF1_ARF1	2	-0.182557	0.0954221	0.0557287	DeCODE	P84077	Chen et al.	thyroxine	HMDB0000248	ENSG00000143761	ARF1	FALSE
82608	MR-link-2	GCST90200293	thyroxine	19249_18_KARS_SYK	19249_18_KARS_SYK	2	-0.000939823	0.093392	0.991971	DeCODE	Q15046	Chen et al.	thyroxine	HMDB0000248	ENSG00000065427	KARS	FALSE
82609	MR-link-2	GCST90200293	thyroxine	19253_82_RAB2B_RAB2B	19253_82_RAB2B_RAB2B	2	-0.0185799	0.0906773	0.837649	DeCODE	Q8WUD1	Chen et al.	thyroxine	HMDB0000248	ENSG00000129472	RAB2B	FALSE
82610	MR-link-2	GCST90200293	thyroxine	19254_125_GMPR_GMPR1	19254_125_GMPR_GMPR1	2	0.0659013	0.079932	0.409675	DeCODE	P36959	Chen et al.	thyroxine	HMDB0000248	ENSG00000137198	GMPR	FALSE
82611	MR-link-2	GCST90200293	thyroxine	19258_24_GCDH_GCDH	19258_24_GCDH_GCDH	2	-0.0929256	0.0923021	0.314052	DeCODE	Q92947	Chen et al.	thyroxine	HMDB0000248	ENSG00000105607	GCDH	FALSE
82612	MR-link-2	GCST90200293	thyroxine	19262_219_ACADVL_ACADV	19262_219_ACADVL_ACADV	2	-0.0533686	0.089047	0.548952	DeCODE	P49748	Chen et al.	thyroxine	HMDB0000248	ENSG00000072778	ACADVL	FALSE
82613	MR-link-2	GCST90200293	thyroxine	19270_26_YARS_SYYC	19270_26_YARS_SYYC	2	0.0272305	0.0900167	0.762267	DeCODE	P54577	Chen et al.	thyroxine	HMDB0000248	ENSG00000134684	YARS	FALSE
82614	MR-link-2	GCST90200293	thyroxine	19278_19_RAB1B_RAB1B	19278_19_RAB1B_RAB1B	2	-0.0332285	0.0866185	0.701261	DeCODE	Q9H0U4	Chen et al.	thyroxine	HMDB0000248	ENSG00000174903	RAB1B	FALSE
82615	MR-link-2	GCST90200293	thyroxine	19365_11_BCAT2_BCAT2	19365_11_BCAT2_BCAT2	2	-0.0467091	0.0863568	0.588586	DeCODE	O15382	Chen et al.	thyroxine	HMDB0000248	ENSG00000105552	BCAT2	FALSE
82616	MR-link-2	GCST90200293	thyroxine	19376_74_NNMT_NNMT	19376_74_NNMT_NNMT	2	-0.115341	0.090241	0.201199	DeCODE	P40261	Chen et al.	thyroxine	HMDB0000248	ENSG00000166741	NNMT	FALSE
82617	MR-link-2	GCST90200293	thyroxine	19446_1_GMPR2_GMPR2	19446_1_GMPR2_GMPR2	2	-0.0196134	0.0943577	0.835337	DeCODE	Q9P2T1	Chen et al.	thyroxine	HMDB0000248	ENSG00000100938	GMPR2	FALSE
82618	MR-link-2	GCST90200293	thyroxine	19448_104_UPP1_UPP1	19448_104_UPP1_UPP1	2	-0.0107888	0.0834501	0.897133	DeCODE	Q16831	Chen et al.	thyroxine	HMDB0000248	ENSG00000183696	UPP1	FALSE
82619	MR-link-2	GCST90200293	thyroxine	19467_3_RBKS_RBSK	19467_3_RBKS_RBSK	2	-0.134903	0.0851297	0.113041	DeCODE	Q9H477	Chen et al.	thyroxine	HMDB0000248	ENSG00000171174	RBKS	FALSE
82620	MR-link-2	GCST90200293	thyroxine	19483_16_KDSR_KDSR	19483_16_KDSR_KDSR	2	-0.103232	0.0982647	0.293464	DeCODE	Q06136	Chen et al.	thyroxine	HMDB0000248	ENSG00000119537	KDSR	FALSE
82621	MR-link-2	GCST90200293	thyroxine	19496_1_NPL_NPL	19496_1_NPL_NPL	2	-0.118389	0.0884003	0.180495	DeCODE	Q9BXD5	Chen et al.	thyroxine	HMDB0000248	ENSG00000135838	NPL	FALSE
82622	MR-link-2	GCST90200293	thyroxine	19504_22_DTYMK_KTHY	19504_22_DTYMK_KTHY	2	0.0510133	0.0944973	0.589308	DeCODE	P23919	Chen et al.	thyroxine	HMDB0000248	ENSG00000168393	DTYMK	FALSE
82623	MR-link-2	GCST90200293	thyroxine	19506_6_GLYAT_GLYAT	19506_6_GLYAT_GLYAT	2	-0.215797	0.115409	0.0615057	DeCODE	Q6IB77	Chen et al.	thyroxine	HMDB0000248	ENSG00000149124	GLYAT	FALSE
82624	MR-link-2	GCST90200293	thyroxine	19518_12_HK3_HXK3	19518_12_HK3_HXK3	2	-0.119185	0.0834054	0.153009	DeCODE	P52790	Chen et al.	thyroxine	HMDB0000248	ENSG00000160883	HK3	FALSE
82625	MR-link-2	GCST90200293	thyroxine	2622_18_HMOX2_HO_2	2622_18_HMOX2_HO_2	2	-0.0821472	0.0836176	0.325895	DeCODE	P30519	Chen et al.	thyroxine	HMDB0000248	ENSG00000103415	HMOX2	FALSE
82626	MR-link-2	GCST90200293	thyroxine	2642_4_PAFAH1B2_PAFAH_beta_subunit	2642_4_PAFAH1B2_PAFAH_beta_subunit	2	0.0280795	0.088502	0.751035	DeCODE	P68402	Chen et al.	thyroxine	HMDB0000248	ENSG00000168092	PAFAH1B2	FALSE
82627	MR-link-2	GCST90200293	thyroxine	2870_29_RAC1_RAC1	2870_29_RAC1_RAC1	2	0.0605764	0.0945249	0.521619	DeCODE	P63000	Chen et al.	thyroxine	HMDB0000248	ENSG00000136238	RAC1	FALSE
82628	MR-link-2	GCST90200293	thyroxine	2943_5_CYP3A4_Cytochrome_P450_3A4	2943_5_CYP3A4_Cytochrome_P450_3A4	2	0.0599514	0.0928263	0.51838	DeCODE	P08684	Chen et al.	thyroxine	HMDB0000248	ENSG00000160868	CYP3A4	FALSE
82629	MR-link-2	GCST90200293	thyroxine	2991_9_IL1R1_IL_1_sRI	2991_9_IL1R1_IL_1_sRI	2	0.0324053	0.0886122	0.71459	DeCODE	P14778	Chen et al.	thyroxine	HMDB0000248	ENSG00000115594	IL1R1	FALSE
82630	MR-link-2	GCST90200293	thyroxine	2993_1_IL18RAP_IL_18_Rb	2993_1_IL18RAP_IL_18_Rb	2	-0.0269547	0.0931622	0.772328	DeCODE	O95256	Chen et al.	thyroxine	HMDB0000248	ENSG00000115607	IL18RAP	FALSE
82631	MR-link-2	GCST90200293	thyroxine	2994_71_IL1RL2_IL_1Rrp2	2994_71_IL1RL2_IL_1Rrp2	2	0.104397	0.103258	0.312006	DeCODE	Q9HB29	Chen et al.	thyroxine	HMDB0000248	ENSG00000115598	IL1RL2	FALSE
82632	MR-link-2	GCST90200293	thyroxine	3182_38_ENTPD1_CD39	3182_38_ENTPD1_CD39	2	-0.105293	0.0931906	0.258533	DeCODE	P49961	Chen et al.	thyroxine	HMDB0000248	ENSG00000138185	ENTPD1	FALSE
82633	MR-link-2	GCST90200293	thyroxine	3192_3_CNDP2_Glutamate_carboxypeptidase	3192_3_CNDP2_Glutamate_carboxypeptidase	2	-0.120347	0.0948481	0.204498	DeCODE	Q96KP4	Chen et al.	thyroxine	HMDB0000248	ENSG00000133313	CNDP2	FALSE
82634	MR-link-2	GCST90200293	thyroxine	3232_28_ACP5_TrATPase	3232_28_ACP5_TrATPase	2	0.215521	0.0992021	0.0298144	DeCODE	P13686	Chen et al.	thyroxine	HMDB0000248	ENSG00000102575	ACP5	FALSE
82635	MR-link-2	GCST90200293	thyroxine	3343_1_ACY1_Aminoacylase_1	3343_1_ACY1_Aminoacylase_1	2	-0.19364	0.0940307	0.0394633	DeCODE	Q03154	Chen et al.	thyroxine	HMDB0000248	ENSG00000114786	ACY1	FALSE
82636	MR-link-2	GCST90200293	thyroxine	3583_54_ARSA_Arylsulfatase_A	3583_54_ARSA_Arylsulfatase_A	2	-0.0734293	0.08677	0.397412	DeCODE	P15289	Chen et al.	thyroxine	HMDB0000248	ENSG00000100299	ARSA	FALSE
82637	MR-link-2	GCST90200293	thyroxine	3761_4_PTGS2_COX_2	3761_4_PTGS2_COX_2	2	-0.105189	0.0891122	0.237836	DeCODE	P35354	Chen et al.	thyroxine	HMDB0000248	ENSG00000073756	PTGS2	FALSE
82638	MR-link-2	GCST90200293	thyroxine	3800_71_CKB_CK_BB	3800_71_CKB_CK_BB	2	0.0210523	0.103549	0.838895	DeCODE	P12277	Chen et al.	thyroxine	HMDB0000248	ENSG00000166165	CKB	FALSE
82639	MR-link-2	GCST90200293	thyroxine	3848_14_GAPDH_GAPDH__liver	3848_14_GAPDH_GAPDH__liver	2	0.140302	0.0935378	0.133627	DeCODE	P04406	Chen et al.	thyroxine	HMDB0000248	ENSG00000111640	GAPDH	FALSE
82640	MR-link-2	GCST90200293	thyroxine	3890_8_LDHB_LDH_H_1	3890_8_LDHB_LDH_H_1	2	0.0674437	0.0985979	0.493958	DeCODE	P07195	Chen et al.	thyroxine	HMDB0000248	ENSG00000111716	LDHB	FALSE
82641	MR-link-2	GCST90200293	thyroxine	4234_8_IL1RL1_IL_1_R4	4234_8_IL1RL1_IL_1_R4	2	-0.0858564	0.095759	0.369939	DeCODE	Q01638	Chen et al.	thyroxine	HMDB0000248	ENSG00000115602	IL1RL1	FALSE
82642	MR-link-2	GCST90200293	thyroxine	4294_16_SPHK1_Sphingosine_kinase_1	4294_16_SPHK1_Sphingosine_kinase_1	2	0.0675748	0.103502	0.513833	DeCODE	Q9NYA1	Chen et al.	thyroxine	HMDB0000248	ENSG00000176170	SPHK1	FALSE
82643	MR-link-2	GCST90200293	thyroxine	4301_58_TK1_Thymidine_kinase	4301_58_TK1_Thymidine_kinase	2	-0.0980633	0.0920838	0.286905	DeCODE	P04183	Chen et al.	thyroxine	HMDB0000248	ENSG00000167900	TK1	FALSE
82644	MR-link-2	GCST90200293	thyroxine	4435_66_ENPP7_ENPP7	4435_66_ENPP7_ENPP7	2	-0.0453466	0.0850754	0.594022	DeCODE	Q6UWV6	Chen et al.	thyroxine	HMDB0000248	ENSG00000182156	ENPP7	FALSE
82645	MR-link-2	GCST90200293	thyroxine	4436_1_ENTPD3_ENTP3	4436_1_ENTPD3_ENTP3	2	-0.0963787	0.0932728	0.301464	DeCODE	O75355	Chen et al.	thyroxine	HMDB0000248	ENSG00000168032	ENTPD3	FALSE
82646	MR-link-2	GCST90200293	thyroxine	4437_56_ENTPD5_ENTP5	4437_56_ENTPD5_ENTP5	2	-0.202237	0.121793	0.0968154	DeCODE	O75356	Chen et al.	thyroxine	HMDB0000248	ENSG00000187097	ENTPD5	FALSE
82647	MR-link-2	GCST90200293	thyroxine	4468_21_SPHK2_SPHK2	4468_21_SPHK2_SPHK2	2	-0.15275	0.100375	0.12806	DeCODE	Q9NRA0	Chen et al.	thyroxine	HMDB0000248	ENSG00000063176	SPHK2	FALSE
82648	MR-link-2	GCST90200293	thyroxine	4535_50_BST1_BST1	4535_50_BST1_BST1	2	0.0950234	0.0912023	0.297459	DeCODE	Q10588	Chen et al.	thyroxine	HMDB0000248	ENSG00000109743	BST1	FALSE
82649	MR-link-2	GCST90200293	thyroxine	4559_64_KYNU_KYNU	4559_64_KYNU_KYNU	2	-0.152944	0.0881509	0.0827364	DeCODE	Q16719	Chen et al.	thyroxine	HMDB0000248	ENSG00000115919	KYNU	FALSE
82650	MR-link-2	GCST90200293	thyroxine	4965_27_ATP5B_ATP_synthase_beta_chain	4965_27_ATP5B_ATP_synthase_beta_chain	2	-0.0875493	0.084123	0.298001	DeCODE	P06576	Chen et al.	thyroxine	HMDB0000248	ENSG00000110955	ATP5B	FALSE
82651	MR-link-2	GCST90200293	thyroxine	5011_11_NAMPT_PBEF	5011_11_NAMPT_PBEF	2	-0.251543	0.0866381	0.00369168	DeCODE	P43490	Chen et al.	thyroxine	HMDB0000248	ENSG00000105835	NAMPT	FALSE
82652	MR-link-2	GCST90200293	thyroxine	5015_15_PLA2G7_PAFAH	5015_15_PLA2G7_PAFAH	2	0.10006	0.114475	0.382078	DeCODE	Q13093	Chen et al.	thyroxine	HMDB0000248	ENSG00000146070	PLA2G7	FALSE
82653	MR-link-2	GCST90200293	thyroxine	5020_50_PGK1_phosphoglycerate_kinase_1	5020_50_PGK1_phosphoglycerate_kinase_1	2	0.0140251	0.0907273	0.877149	DeCODE	P00558	Chen et al.	thyroxine	HMDB0000248	ENSG00000102144	PGK1	FALSE
82654	MR-link-2	GCST90200293	thyroxine	5030_52_SIRT2_SIRT2	5030_52_SIRT2_SIRT2	2	-0.0735446	0.0846112	0.384734	DeCODE	Q8IXJ6	Chen et al.	thyroxine	HMDB0000248	ENSG00000068903	SIRT2	FALSE
82655	MR-link-2	GCST90200293	thyroxine	5082_51_IL1RAPL2_IL_1_sR9	5082_51_IL1RAPL2_IL_1_sR9	2	-0.0684727	0.0919065	0.456257	DeCODE	Q9NP60	Chen et al.	thyroxine	HMDB0000248	ENSG00000189108	IL1RAPL2	FALSE
82656	MR-link-2	GCST90200293	thyroxine	5229_90_IMPDH1_IMDH1	5229_90_IMPDH1_IMDH1	2	-0.00102205	0.0868424	0.99061	DeCODE	P20839	Chen et al.	thyroxine	HMDB0000248	ENSG00000106348	IMPDH1	FALSE
82657	MR-link-2	GCST90200293	thyroxine	5250_53_IMPDH2_IMDH2	5250_53_IMPDH2_IMDH2	2	0.0512965	0.0932466	0.582239	DeCODE	P12268	Chen et al.	thyroxine	HMDB0000248	ENSG00000178035	IMPDH2	FALSE
82658	MR-link-2	GCST90200293	thyroxine	5456_59_CNDP1_CNDP1	5456_59_CNDP1_CNDP1	2	-0.0453352	0.0953117	0.634322	DeCODE	Q96KN2	Chen et al.	thyroxine	HMDB0000248	ENSG00000150656	CNDP1	FALSE
82659	MR-link-2	GCST90200293	thyroxine	5478_50_FOLH1_PSMA	5478_50_FOLH1_PSMA	2	-0.201555	0.117788	0.0870505	DeCODE	Q04609	Chen et al.	thyroxine	HMDB0000248	ENSG00000086205	FOLH1	FALSE
82660	MR-link-2	GCST90200293	thyroxine	5620_13_PAM_AMD	5620_13_PAM_AMD	2	0.203538	0.110521	0.0655313	DeCODE	P19021	Chen et al.	thyroxine	HMDB0000248	ENSG00000145730	PAM	FALSE
82661	MR-link-2	GCST90200293	thyroxine	5742_14_ACP6_PPA6	5742_14_ACP6_PPA6	2	-0.0506104	0.0832591	0.543276	DeCODE	Q9NPH0	Chen et al.	thyroxine	HMDB0000248	ENSG00000162836	ACP6	FALSE
82662	MR-link-2	GCST90200293	thyroxine	5843_60_EHMT2_NG36	5843_60_EHMT2_NG36	2	-0.098872	0.105824	0.350147	DeCODE	Q96KQ7	Chen et al.	thyroxine	HMDB0000248	ENSG00000204371	EHMT2	FALSE
82663	MR-link-2	GCST90200293	thyroxine	5867_60_ARG1_ARGI1	5867_60_ARG1_ARGI1	2	-0.0957677	0.0830571	0.248896	DeCODE	P05089	Chen et al.	thyroxine	HMDB0000248	ENSG00000118520	ARG1	FALSE
82664	MR-link-2	GCST90200293	thyroxine	5909_51_NME1_Nucleoside_diphosphate_kinase_A	5909_51_NME1_Nucleoside_diphosphate_kinase_A	2	-0.0267364	0.0983651	0.78577	DeCODE	P15531	Chen et al.	thyroxine	HMDB0000248	ENSG00000239672	NME1	FALSE
82665	MR-link-2	GCST90200293	thyroxine	6077_63_CECR1_CECR1	6077_63_CECR1_CECR1	2	-0.034785	0.0940156	0.711389	DeCODE	Q9NZK5	Chen et al.	thyroxine	HMDB0000248	ENSG00000093072	CECR1	FALSE
82666	MR-link-2	GCST90200293	thyroxine	6221_1_ADPGK_ADPGK	6221_1_ADPGK_ADPGK	2	-0.0697412	0.0816292	0.392902	DeCODE	Q9BRR6	Chen et al.	thyroxine	HMDB0000248	ENSG00000159322	ADPGK	FALSE
82667	MR-link-2	GCST90200293	thyroxine	6431_68_PCYOX1_PCYOX	6431_68_PCYOX1_PCYOX	2	0.1474	0.126398	0.243552	DeCODE	Q9UHG3	Chen et al.	thyroxine	HMDB0000248	ENSG00000116005	PCYOX1	FALSE
82668	MR-link-2	GCST90200293	thyroxine	6434_18_AOC2_Amine_oxidase	6434_18_AOC2_Amine_oxidase	2	0.0624811	0.0976853	0.522422	DeCODE	O75106	Chen et al.	thyroxine	HMDB0000248	ENSG00000131480	AOC2	FALSE
82669	MR-link-2	GCST90200293	thyroxine	6480_1_CANT1_CANT1	6480_1_CANT1_CANT1	2	0.119451	0.0931054	0.199503	DeCODE	Q8WVQ1	Chen et al.	thyroxine	HMDB0000248	ENSG00000171302	CANT1	FALSE
82670	MR-link-2	GCST90200293	thyroxine	6706_18_ALPPL2_PPBN	6706_18_ALPPL2_PPBN	2	-0.00650755	0.110848	0.953185	DeCODE	P10696	Chen et al.	thyroxine	HMDB0000248	ENSG00000163286	ALPPL2	FALSE
82671	MR-link-2	GCST90200293	thyroxine	6715_63_ALPPL2_PPBN	6715_63_ALPPL2_PPBN	2	-0.0329749	0.205037	0.872232	DeCODE	P10696	Chen et al.	thyroxine	HMDB0000248	ENSG00000163286	ALPPL2	FALSE
82672	MR-link-2	GCST90200293	thyroxine	6923_1_PLOD2_PLOD2	6923_1_PLOD2_PLOD2	2	-0.0819296	0.0849912	0.335057	DeCODE	O00469	Chen et al.	thyroxine	HMDB0000248	ENSG00000152952	PLOD2	FALSE
82673	MR-link-2	GCST90200293	thyroxine	6998_106_ASPH_HAAH	6998_106_ASPH_HAAH	2	-0.0167849	0.0826603	0.839089	DeCODE	Q12797	Chen et al.	thyroxine	HMDB0000248	ENSG00000198363	ASPH	FALSE
82674	MR-link-2	GCST90200293	thyroxine	7137_8_MSRA_MSRA	7137_8_MSRA_MSRA	2	-0.0773596	0.0857543	0.367	DeCODE	Q9UJ68	Chen et al.	thyroxine	HMDB0000248	ENSG00000175806	MSRA	FALSE
82675	MR-link-2	GCST90200293	thyroxine	7206_20_FBP1_F16P1	7206_20_FBP1_F16P1	2	-0.256221	0.0991088	0.00973074	DeCODE	P09467	Chen et al.	thyroxine	HMDB0000248	ENSG00000165140	FBP1	FALSE
82676	MR-link-2	GCST90200293	thyroxine	7267_2_SPTLC2_LCB2	7267_2_SPTLC2_LCB2	2	-0.101224	0.0950886	0.28709	DeCODE	O15270	Chen et al.	thyroxine	HMDB0000248	ENSG00000100596	SPTLC2	FALSE
82677	MR-link-2	GCST90200293	thyroxine	7761_125_CHKB_CHKB	7761_125_CHKB_CHKB	2	-0.0680925	0.0854188	0.425358	DeCODE	Q9Y259	Chen et al.	thyroxine	HMDB0000248	ENSG00000100288	CHKB	FALSE
82678	MR-link-2	GCST90200293	thyroxine	7824_88_MSRB3_MSRB3	7824_88_MSRB3_MSRB3	2	0.109103	0.0889143	0.219799	DeCODE	Q8IXL7	Chen et al.	thyroxine	HMDB0000248	ENSG00000174099	MSRB3	FALSE
82679	MR-link-2	GCST90200293	thyroxine	7825_7_ABHD12_ABD12	7825_7_ABHD12_ABD12	2	-0.047908	0.0911821	0.599298	DeCODE	Q8N2K0	Chen et al.	thyroxine	HMDB0000248	ENSG00000100997	ABHD12	FALSE
82680	MR-link-2	GCST90200293	thyroxine	7879_12_CYP3A4_Cytochrome_P450_3A4	7879_12_CYP3A4_Cytochrome_P450_3A4	2	-0.0464636	0.0954489	0.626407	DeCODE	P08684	Chen et al.	thyroxine	HMDB0000248	ENSG00000160868	CYP3A4	FALSE
82681	MR-link-2	GCST90200293	thyroxine	7886_26_SPTLC1_SPTC1	7886_26_SPTLC1_SPTC1	2	0.0699435	0.0994549	0.481888	DeCODE	O15269	Chen et al.	thyroxine	HMDB0000248	ENSG00000090054	SPTLC1	FALSE
82682	MR-link-2	GCST90200293	thyroxine	7986_98_NAALAD2_NALD2	7986_98_NAALAD2_NALD2	2	-0.057508	0.0827869	0.487274	DeCODE	Q9Y3Q0	Chen et al.	thyroxine	HMDB0000248	ENSG00000077616	NAALAD2	FALSE
82683	MR-link-2	GCST90200293	thyroxine	7999_23_ENTPD1_CD39	7999_23_ENTPD1_CD39	2	0.0859435	0.0969095	0.375164	DeCODE	P49961	Chen et al.	thyroxine	HMDB0000248	ENSG00000138185	ENTPD1	FALSE
82684	MR-link-2	GCST90200293	thyroxine	8004_15_GAPDHS_G3PT	8004_15_GAPDHS_G3PT	2	-0.188874	0.0870845	0.0300935	DeCODE	O14556	Chen et al.	thyroxine	HMDB0000248	ENSG00000105679	GAPDHS	FALSE
82685	MR-link-2	GCST90200293	thyroxine	8011_96_PAPL_PAPL	8011_96_PAPL_PAPL	2	-0.024036	0.0983204	0.80687	DeCODE	Q6ZNF0	Chen et al.	thyroxine	HMDB0000248	ENSG00000183760	ACP7	FALSE
82686	MR-link-2	GCST90200293	thyroxine	8269_327_ARSK_ARSK	8269_327_ARSK_ARSK	2	0.042139	0.0961645	0.661243	DeCODE	Q6UWY0	Chen et al.	thyroxine	HMDB0000248	ENSG00000164291	ARSK	FALSE
82687	MR-link-2	GCST90200293	thyroxine	8325_37_ADH4_ADH4	8325_37_ADH4_ADH4	2	-0.133193	0.102668	0.194523	DeCODE	P08319	Chen et al.	thyroxine	HMDB0000248	ENSG00000198099	ADH4	FALSE
82688	MR-link-2	GCST90200293	thyroxine	8328_9_ETNK1_EKI1	8328_9_ETNK1_EKI1	2	0.0531556	0.0927354	0.566512	DeCODE	Q9HBU6	Chen et al.	thyroxine	HMDB0000248	ENSG00000139163	ETNK1	FALSE
82689	MR-link-2	GCST90200293	thyroxine	8396_42_FAAH2_FAAH2	8396_42_FAAH2_FAAH2	2	-0.0401788	0.0914028	0.660242	DeCODE	Q6GMR7	Chen et al.	thyroxine	HMDB0000248	ENSG00000165591	FAAH2	FALSE
82690	MR-link-2	GCST90200293	thyroxine	8569_147_ARL8B_ARL8B	8569_147_ARL8B_ARL8B	2	-0.0800914	0.0931775	0.390033	DeCODE	Q9NVJ2	Chen et al.	thyroxine	HMDB0000248	ENSG00000134108	ARL8B	FALSE
82691	MR-link-2	GCST90200293	thyroxine	8932_1_ENTPD6_ENTP6	8932_1_ENTPD6_ENTP6	2	-0.182485	0.0907806	0.0444124	DeCODE	O75354	Chen et al.	thyroxine	HMDB0000248	ENSG00000197586	ENTPD6	FALSE
82692	MR-link-2	GCST90200293	thyroxine	9000_177_SLC3A1_SLC31	9000_177_SLC3A1_SLC31	2	-0.0531191	0.100262	0.596249	DeCODE	Q07837	Chen et al.	thyroxine	HMDB0000248	ENSG00000138079	SLC3A1	FALSE
82693	MR-link-2	GCST90200293	thyroxine	9045_3_SLC27A2_S27A2	9045_3_SLC27A2_S27A2	2	0.0358794	0.0997893	0.719183	DeCODE	O14975	Chen et al.	thyroxine	HMDB0000248	ENSG00000140284	SLC27A2	FALSE
82694	MR-link-2	GCST90200293	thyroxine	9231_23_IMPAD1_IMPA3	9231_23_IMPAD1_IMPA3	2	0.0953591	0.0887296	0.282502	DeCODE	Q9NX62	Chen et al.	thyroxine	HMDB0000248	ENSG00000104331	IMPAD1	FALSE
82695	MR-link-2	GCST90200293	thyroxine	9237_54_ACP2_Lysosomal_acid_phosphatase	9237_54_ACP2_Lysosomal_acid_phosphatase	2	0.0428973	0.0866568	0.620583	DeCODE	P11117	Chen et al.	thyroxine	HMDB0000248	ENSG00000134575	ACP2	FALSE
82696	MR-link-2	GCST90200293	thyroxine	9244_27_PPT1_PPT1	9244_27_PPT1_PPT1	2	-0.0820721	0.0890571	0.356754	DeCODE	P50897	Chen et al.	thyroxine	HMDB0000248	ENSG00000131238	PPT1	FALSE
82697	MR-link-2	GCST90200293	thyroxine	9385_4_GAA_GAA	9385_4_GAA_GAA	2	0.0225915	0.0914616	0.804904	DeCODE	P10253	Chen et al.	thyroxine	HMDB0000248	ENSG00000171298	GAA	FALSE
82698	MR-link-2	GCST90200293	thyroxine	9482_110_NUDT9_NUDT9	9482_110_NUDT9_NUDT9	2	0.0475111	0.0998621	0.63424	DeCODE	Q9BW91	Chen et al.	thyroxine	HMDB0000248	ENSG00000170502	NUDT9	FALSE
82699	MR-link-2	GCST90200293	thyroxine	9504_19_RAB27A_RB27A	9504_19_RAB27A_RB27A	2	-0.00569988	0.0982373	0.953731	DeCODE	P51159	Chen et al.	thyroxine	HMDB0000248	ENSG00000069974	RAB27A	FALSE
82700	MR-link-2	GCST90200293	thyroxine	9518_95_PLA1A_PLA1A	9518_95_PLA1A_PLA1A	2	0.0267863	0.0969943	0.782423	DeCODE	Q53H76	Chen et al.	thyroxine	HMDB0000248	ENSG00000144837	PLA1A	FALSE
82701	MR-link-2	GCST90200293	thyroxine	9759_13_IDO1_INDO	9759_13_IDO1_INDO	2	-0.153819	0.093787	0.100987	DeCODE	P14902	Chen et al.	thyroxine	HMDB0000248	ENSG00000131203	IDO1	FALSE
82702	MR-link-2	GCST90200293	thyroxine	9828_86_LDHC_LDHC	9828_86_LDHC_LDHC	2	-0.0242183	0.0875043	0.781959	DeCODE	P07864	Chen et al.	thyroxine	HMDB0000248	ENSG00000166796	LDHC	FALSE
82703	MR-link-2	GCST90200293	thyroxine	9834_62_ADH1B_ADH1B	9834_62_ADH1B_ADH1B	2	-0.0119301	0.119103	0.920212	DeCODE	P00325	Chen et al.	thyroxine	HMDB0000248	ENSG00000196616	ADH1B	FALSE
82704	MR-link-2	GCST90200293	thyroxine	9840_2_CDC42_Cdc42Hs	9840_2_CDC42_Cdc42Hs	2	0.0401574	0.0936188	0.667963	DeCODE	P60953	Chen et al.	thyroxine	HMDB0000248	ENSG00000070831	CDC42	FALSE
82705	MR-link-2	GCST90200293	thyroxine	9855_10_RHOA_Rho_A	9855_10_RHOA_Rho_A	2	0.0120767	0.0991311	0.903037	DeCODE	P61586	Chen et al.	thyroxine	HMDB0000248	ENSG00000067560	RHOA	FALSE
82706	MR-link-2	GCST90200293	thyroxine	9856_22_DHPS_DHYS	9856_22_DHPS_DHYS	2	-0.0345592	0.0860924	0.688111	DeCODE	P49366	Chen et al.	thyroxine	HMDB0000248	ENSG00000095059	DHPS	FALSE
82707	MR-link-2	GCST90200293	thyroxine	9859_180_SAT1_SSAT_1	9859_180_SAT1_SSAT_1	2	-0.020798	0.0927145	0.822506	DeCODE	P21673	Chen et al.	thyroxine	HMDB0000248	ENSG00000130066	SAT1	FALSE
82708	MR-link-2	GCST90200293	thyroxine	9867_23_FBP2_F16P2	9867_23_FBP2_F16P2	2	-0.161069	0.0931756	0.0838705	DeCODE	O00757	Chen et al.	thyroxine	HMDB0000248	ENSG00000130957	FBP2	FALSE
82709	MR-link-2	GCST90200293	thyroxine	9870_17_WARS_SYWC	9870_17_WARS_SYWC	2	-0.0182307	0.0935892	0.845554	DeCODE	P23381	Chen et al.	thyroxine	HMDB0000248	ENSG00000140105	WARS	FALSE
82710	MR-link-2	GCST90200293	thyroxine	9880_33_TDO2_T23O	9880_33_TDO2_T23O	2	-0.0155586	0.0935274	0.867879	DeCODE	P48775	Chen et al.	thyroxine	HMDB0000248	ENSG00000151790	TDO2	FALSE
82711	MR-link-2	GCST90200293	thyroxine	9885_41_RAP2A_RAP2A	9885_41_RAP2A_RAP2A	2	0.0632851	0.0848416	0.455715	DeCODE	P10114	Chen et al.	thyroxine	HMDB0000248	ENSG00000125249	RAP2A	FALSE
82712	MR-link-2	GCST90200293	thyroxine	9910_9_MTAP_MTAP	9910_9_MTAP_MTAP	2	0.114479	0.104712	0.274276	DeCODE	Q13126	Chen et al.	thyroxine	HMDB0000248	ENSG00000099810	MTAP	FALSE
82716	MR-link-2	GCST90200293	thyroxine	ACADM:P11310:OID31277:v1:Oncology_II	ACADM:P11310:OID31277:v1:Oncology_II	2	-0.0871527	0.0985021	0.376276	PPP	P11310	Chen et al.	thyroxine	HMDB0000248	ENSG00000117054	ACADM	FALSE
82717	MR-link-2	GCST90200293	thyroxine	ACHE:P22303:OID30585:v1:Inflammation_II	ACHE:P22303:OID30585:v1:Inflammation_II	2	0.166641	0.121291	0.169473	PPP	P22303	Chen et al.	thyroxine	HMDB0000248	ENSG00000087085	ACHE	FALSE
82719	MR-link-2	GCST90200293	thyroxine	ACOT13:Q9NPJ3:OID31522:v1:Oncology_II	ACOT13:Q9NPJ3:OID31522:v1:Oncology_II	2	-0.192599	0.0907366	0.0337865	PPP	Q9NPJ3	Chen et al.	thyroxine	HMDB0000248	ENSG00000112304	ACOT13	FALSE
82720	MR-link-2	GCST90200293	thyroxine	ACOX1:Q15067:OID20124:v1:Cardiometabolic	ACOX1:Q15067:OID20124:v1:Cardiometabolic	2	-0.165726	0.103274	0.108555	PPP	Q15067	Chen et al.	thyroxine	HMDB0000248	ENSG00000161533	ACOX1	FALSE
82723	MR-link-2	GCST90200293	thyroxine	ACP5:P13686:OID20314:v1:Cardiometabolic	ACP5:P13686:OID20314:v1:Cardiometabolic	2	0.174846	0.131899	0.184971	PPP	P13686	Chen et al.	thyroxine	HMDB0000248	ENSG00000102575	ACP5	FALSE
82724	MR-link-2	GCST90200293	thyroxine	ACP6:Q9NPH0:OID21432:v1:Oncology	ACP6:Q9NPH0:OID21432:v1:Oncology	2	-0.243555	0.111402	0.0287961	PPP	Q9NPH0	Chen et al.	thyroxine	HMDB0000248	ENSG00000162836	ACP6	FALSE
82725	MR-link-2	GCST90200293	thyroxine	ACY1:Q03154:OID20137:v1:Cardiometabolic	ACY1:Q03154:OID20137:v1:Cardiometabolic	2	-0.187399	0.111576	0.093044	PPP	Q03154	Chen et al.	thyroxine	HMDB0000248	ENSG00000114786	ACY1	FALSE
82726	MR-link-2	GCST90200293	thyroxine	ACYP1:P07311:OID30642:v1:Inflammation_II	ACYP1:P07311:OID30642:v1:Inflammation_II	2	-0.162712	0.0955211	0.0884909	PPP	P07311	Chen et al.	thyroxine	HMDB0000248	ENSG00000119640	ACYP1	FALSE
82728	MR-link-2	GCST90200293	thyroxine	ADA2:Q9NZK5:OID20394:v1:Cardiometabolic	ADA2:Q9NZK5:OID20394:v1:Cardiometabolic	2	0.0981462	0.103732	0.344073	PPP	Q9NZK5	Chen et al.	thyroxine	HMDB0000248	ENSG00000093072	CECR1	FALSE
82729	MR-link-2	GCST90200293	thyroxine	ADA:P00813:OID20645:v1:Inflammation	ADA:P00813:OID20645:v1:Inflammation	2	-0.0562754	0.095792	0.556884	PPP	P00813	Chen et al.	thyroxine	HMDB0000248	ENSG00000196839	ADA	FALSE
82731	MR-link-2	GCST90200293	thyroxine	ADH1B:P00325:OID30612:v1:Inflammation_II	ADH1B:P00325:OID30612:v1:Inflammation_II	2	-0.0217746	0.117143	0.852539	PPP	P00325	Chen et al.	thyroxine	HMDB0000248	ENSG00000196616	ADH1B	FALSE
82733	MR-link-2	GCST90200293	thyroxine	ADH4:P08319:OID20117:v1:Cardiometabolic	ADH4:P08319:OID20117:v1:Cardiometabolic	2	-0.084597	0.10335	0.413042	PPP	P08319	Chen et al.	thyroxine	HMDB0000248	ENSG00000198099	ADH4	FALSE
82737	MR-link-2	GCST90200293	thyroxine	AHCY:P23526:OID20199:v1:Cardiometabolic	AHCY:P23526:OID20199:v1:Cardiometabolic	2	-0.137509	0.101452	0.175287	PPP	P23526	Chen et al.	thyroxine	HMDB0000248	ENSG00000101444	AHCY	FALSE
82738	MR-link-2	GCST90200293	thyroxine	AK2:P54819:OID31142:v1:Neurology_II	AK2:P54819:OID31142:v1:Neurology_II	2	-0.15171	0.0925108	0.101023	PPP	P54819	Chen et al.	thyroxine	HMDB0000248	ENSG00000004455	AK2	FALSE
82739	MR-link-2	GCST90200293	thyroxine	ALDH5A1:P51649:OID31047:v1:Neurology_II	ALDH5A1:P51649:OID31047:v1:Neurology_II	2	-0.0741837	0.0865557	0.39141	PPP	P51649	Chen et al.	thyroxine	HMDB0000248	ENSG00000112294	ALDH5A1	FALSE
82743	MR-link-2	GCST90200293	thyroxine	ALPI:P09923:OID30497:v1:Inflammation_II	ALPI:P09923:OID30497:v1:Inflammation_II	2	0.0624989	0.0979284	0.523337	PPP	P09923	Chen et al.	thyroxine	HMDB0000248	ENSG00000163295	ALPI	FALSE
82744	MR-link-2	GCST90200293	thyroxine	ALPP:P05187:OID21383:v1:Oncology	ALPP:P05187:OID21383:v1:Oncology	2	0.22195	0.178729	0.214301	PPP	P05187	Chen et al.	thyroxine	HMDB0000248	ENSG00000163283	ALPP	FALSE
82745	MR-link-2	GCST90200293	thyroxine	AMDHD2:Q9Y303:OID30366:v1:Cardiometabolic_II	AMDHD2:Q9Y303:OID30366:v1:Cardiometabolic_II	2	-0.0920518	0.107872	0.393471	PPP	Q9Y303	Chen et al.	thyroxine	HMDB0000248	ENSG00000162066	AMDHD2	FALSE
82746	MR-link-2	GCST90200293	thyroxine	AMPD3:Q01432:OID31139:v1:Neurology_II	AMPD3:Q01432:OID31139:v1:Neurology_II	2	0.0227425	0.103112	0.825435	PPP	Q01432	Chen et al.	thyroxine	HMDB0000248	ENSG00000133805	AMPD3	FALSE
82747	MR-link-2	GCST90200293	thyroxine	AMY1A_AMY1B_AMY1C:P0DUB6_P0DTE7_P0DTE8:OID30707:v1:Inflammation_II	AMY1A_AMY1B_AMY1C:P0DUB6_P0DTE7_P0DTE8:OID30707:v1:Inflammation_II	2	0.0737059	0.0954936	0.440208	PPP	P0DUB6_P0DTE7_P0DTE8	Chen et al.	thyroxine	HMDB0000248	ENSG00000187733	AMY1C	FALSE
82748	MR-link-2	GCST90200293	thyroxine	AMY2A:P04746:OID20333:v1:Cardiometabolic	AMY2A:P04746:OID20333:v1:Cardiometabolic	2	-0.000156631	0.109611	0.99886	PPP	P04746	Chen et al.	thyroxine	HMDB0000248	ENSG00000243480	AMY2A	FALSE
82749	MR-link-2	GCST90200293	thyroxine	AMY2B:P19961:OID20340:v1:Cardiometabolic	AMY2B:P19961:OID20340:v1:Cardiometabolic	2	-0.0274079	0.113919	0.809873	PPP	P19961	Chen et al.	thyroxine	HMDB0000248	ENSG00000240038	AMY2B	FALSE
82750	MR-link-2	GCST90200293	thyroxine	ANPEP:P15144:OID20350:v1:Cardiometabolic	ANPEP:P15144:OID20350:v1:Cardiometabolic	2	0.0455835	0.087672	0.603111	PPP	P15144	Chen et al.	thyroxine	HMDB0000248	ENSG00000166825	ANPEP	FALSE
82752	MR-link-2	GCST90200293	thyroxine	AOC3:Q16853:OID20389:v1:Cardiometabolic	AOC3:Q16853:OID20389:v1:Cardiometabolic	2	0.0449477	0.091773	0.624296	PPP	Q16853	Chen et al.	thyroxine	HMDB0000248	ENSG00000131471	AOC3	FALSE
82754	MR-link-2	GCST90200293	thyroxine	ARF6:P62330:OID31523:v1:Oncology_II	ARF6:P62330:OID31523:v1:Oncology_II	2	-0.172347	0.0889659	0.052717	PPP	P62330	Chen et al.	thyroxine	HMDB0000248	ENSG00000165527	ARF6	FALSE
82755	MR-link-2	GCST90200293	thyroxine	ARG1:P05089:OID21445:v1:Oncology	ARG1:P05089:OID21445:v1:Oncology	2	0.0599395	0.0931011	0.519698	PPP	P05089	Chen et al.	thyroxine	HMDB0000248	ENSG00000118520	ARG1	FALSE
82756	MR-link-2	GCST90200293	thyroxine	ARG2:P78540:OID31339:v1:Oncology_II	ARG2:P78540:OID31339:v1:Oncology_II	2	-0.0591839	0.0948938	0.532834	PPP	P78540	Chen et al.	thyroxine	HMDB0000248	ENSG00000081181	ARG2	FALSE
82758	MR-link-2	GCST90200293	thyroxine	ARSA:P15289:OID21138:v1:Neurology	ARSA:P15289:OID21138:v1:Neurology	2	-0.162514	0.13035	0.21249	PPP	P15289	Chen et al.	thyroxine	HMDB0000248	ENSG00000100299	ARSA	FALSE
82762	MR-link-2	GCST90200293	thyroxine	ASS1:P00966:OID30170:v1:Cardiometabolic_II	ASS1:P00966:OID30170:v1:Cardiometabolic_II	2	-0.0898467	0.115195	0.435419	PPP	P00966	Chen et al.	thyroxine	HMDB0000248	ENSG00000130707	ASS1	FALSE
82764	MR-link-2	GCST90200293	thyroxine	BCAT1:P54687:OID30312:v1:Cardiometabolic_II	BCAT1:P54687:OID30312:v1:Cardiometabolic_II	2	-0.227454	0.0934627	0.0149483	PPP	P54687	Chen et al.	thyroxine	HMDB0000248	ENSG00000060982	BCAT1	FALSE
82765	MR-link-2	GCST90200293	thyroxine	BCAT2:O15382:OID30844:v1:Neurology_II	BCAT2:O15382:OID30844:v1:Neurology_II	2	0.117168	0.0921275	0.203442	PPP	O15382	Chen et al.	thyroxine	HMDB0000248	ENSG00000105552	BCAT2	FALSE
82766	MR-link-2	GCST90200293	thyroxine	BCHE:P06276:OID30717:v1:Inflammation_II	BCHE:P06276:OID30717:v1:Inflammation_II	2	-0.0154379	0.149571	0.917792	PPP	P06276	Chen et al.	thyroxine	HMDB0000248	ENSG00000114200	BCHE	FALSE
82767	MR-link-2	GCST90200293	thyroxine	BHMT2:Q9H2M3:OID30051:v1:Cardiometabolic_II	BHMT2:Q9H2M3:OID30051:v1:Cardiometabolic_II	2	-0.103608	0.0890231	0.244491	PPP	Q9H2M3	Chen et al.	thyroxine	HMDB0000248	ENSG00000132840	BHMT2	FALSE
82769	MR-link-2	GCST90200293	thyroxine	BLVRB:P30043:OID21141:v1:Neurology	BLVRB:P30043:OID21141:v1:Neurology	2	0.0521686	0.0931422	0.575414	PPP	P30043	Chen et al.	thyroxine	HMDB0000248	ENSG00000090013	BLVRB	FALSE
82771	MR-link-2	GCST90200293	thyroxine	BST1:Q10588:OID21051:v1:Neurology	BST1:Q10588:OID21051:v1:Neurology	2	-0.138157	0.0941814	0.142397	PPP	Q10588	Chen et al.	thyroxine	HMDB0000248	ENSG00000109743	BST1	FALSE
82773	MR-link-2	GCST90200293	thyroxine	CANT1:Q8WVQ1:OID20181:v1:Cardiometabolic	CANT1:Q8WVQ1:OID20181:v1:Cardiometabolic	2	-0.11395	0.124326	0.359384	PPP	Q8WVQ1	Chen et al.	thyroxine	HMDB0000248	ENSG00000171302	CANT1	FALSE
82776	MR-link-2	GCST90200293	thyroxine	CBS:P35520:OID30200:v1:Cardiometabolic_II	CBS:P35520:OID30200:v1:Cardiometabolic_II	2	-0.0108333	0.100518	0.914175	PPP	P35520	Chen et al.	thyroxine	HMDB0000248	ENSG00000160200	CBS	FALSE
82777	MR-link-2	GCST90200293	thyroxine	CDA:P32320:OID30345:v1:Cardiometabolic_II	CDA:P32320:OID30345:v1:Cardiometabolic_II	2	-0.0222615	0.121376	0.854477	PPP	P32320	Chen et al.	thyroxine	HMDB0000248	ENSG00000158825	CDA	FALSE
82781	MR-link-2	GCST90200293	thyroxine	CES1:P23141:OID20244:v1:Cardiometabolic	CES1:P23141:OID20244:v1:Cardiometabolic	2	-0.578685	0.139237	3.23708e-05	PPP	P23141	Chen et al.	thyroxine	HMDB0000248	ENSG00000198848	CES1	FALSE
82782	MR-link-2	GCST90200293	thyroxine	CES2:O00748:OID21366:v1:Oncology	CES2:O00748:OID21366:v1:Oncology	2	-0.0807523	0.0851578	0.342994	PPP	O00748	Chen et al.	thyroxine	HMDB0000248	ENSG00000172831	CES2	FALSE
82783	MR-link-2	GCST90200293	thyroxine	CHAC2:Q8WUX2:OID21230:v1:Oncology	CHAC2:Q8WUX2:OID21230:v1:Oncology	2	-0.107348	0.129154	0.405883	PPP	Q8WUX2	Chen et al.	thyroxine	HMDB0000248	ENSG00000143942	CHAC2	FALSE
82786	MR-link-2	GCST90200293	thyroxine	CKB:P12277:OID30400:v1:Cardiometabolic_II	CKB:P12277:OID30400:v1:Cardiometabolic_II	2	0.178445	0.125058	0.153607	PPP	P12277	Chen et al.	thyroxine	HMDB0000248	ENSG00000166165	CKB	FALSE
82788	MR-link-2	GCST90200293	thyroxine	CKMT1A_CKMT1B:P12532:OID20721:v1:Inflammation	CKMT1A_CKMT1B:P12532:OID20721:v1:Inflammation	2	-0.0824238	0.0984339	0.402395	PPP	P12532	Chen et al.	thyroxine	HMDB0000248	ENSG00000237289	CKMT1A	FALSE
82789	MR-link-2	GCST90200293	thyroxine	CNDP1:Q96KN2:OID20347:v1:Cardiometabolic	CNDP1:Q96KN2:OID20347:v1:Cardiometabolic	2	-0.131368	0.0944237	0.164148	PPP	Q96KN2	Chen et al.	thyroxine	HMDB0000248	ENSG00000150656	CNDP1	FALSE
82791	MR-link-2	GCST90200293	thyroxine	COMT:P21964:OID20086:v1:Cardiometabolic	COMT:P21964:OID20086:v1:Cardiometabolic	2	-0.18803	0.0942553	0.0460536	PPP	P21964	Chen et al.	thyroxine	HMDB0000248	ENSG00000093010	COMT	FALSE
82794	MR-link-2	GCST90200293	thyroxine	DARS1:P14868:OID20903:v1:Neurology	DARS1:P14868:OID20903:v1:Neurology	2	-0.195923	0.091993	0.0331912	PPP	P14868	Chen et al.	thyroxine	HMDB0000248	ENSG00000115866	DARS	FALSE
82795	MR-link-2	GCST90200293	thyroxine	DBH:P09172:OID30703:v1:Inflammation_II	DBH:P09172:OID30703:v1:Inflammation_II	2	0.0205	0.104176	0.843998	PPP	P09172	Chen et al.	thyroxine	HMDB0000248	ENSG00000123454	DBH	FALSE
82796	MR-link-2	GCST90200293	thyroxine	DGKA:P23743:OID30546:v1:Inflammation_II	DGKA:P23743:OID30546:v1:Inflammation_II	2	-0.15573	0.116849	0.182613	PPP	P23743	Chen et al.	thyroxine	HMDB0000248	ENSG00000065357	DGKA	FALSE
82798	MR-link-2	GCST90200293	thyroxine	DGKZ:Q13574:OID20466:v1:Inflammation	DGKZ:Q13574:OID20466:v1:Inflammation	2	-0.100321	0.0965665	0.298862	PPP	Q13574	Chen et al.	thyroxine	HMDB0000248	ENSG00000149091	DGKZ	FALSE
82799	MR-link-2	GCST90200293	thyroxine	DHODH:Q02127:OID30137:v1:Cardiometabolic_II	DHODH:Q02127:OID30137:v1:Cardiometabolic_II	2	-0.032032	0.112081	0.775036	PPP	Q02127	Chen et al.	thyroxine	HMDB0000248	ENSG00000102967	DHODH	FALSE
82800	MR-link-2	GCST90200293	thyroxine	DHPS:P49366:OID31357:v1:Oncology_II	DHPS:P49366:OID31357:v1:Oncology_II	2	-0.149714	0.120031	0.212291	PPP	P49366	Chen et al.	thyroxine	HMDB0000248	ENSG00000095059	DHPS	FALSE
82801	MR-link-2	GCST90200293	thyroxine	DNM1:Q05193:OID31458:v1:Oncology_II	DNM1:Q05193:OID31458:v1:Oncology_II	2	-0.182128	0.0963061	0.0586066	PPP	Q05193	Chen et al.	thyroxine	HMDB0000248	ENSG00000106976	DNM1	FALSE
82802	MR-link-2	GCST90200293	thyroxine	DNM3:Q9UQ16:OID31000:v1:Neurology_II	DNM3:Q9UQ16:OID31000:v1:Neurology_II	2	-0.113949	0.0886135	0.198476	PPP	Q9UQ16	Chen et al.	thyroxine	HMDB0000248	ENSG00000197959	DNM3	FALSE
82803	MR-link-2	GCST90200293	thyroxine	DTYMK:P23919:OID30308:v1:Cardiometabolic_II	DTYMK:P23919:OID30308:v1:Cardiometabolic_II	2	-0.148077	0.0967562	0.125913	PPP	P23919	Chen et al.	thyroxine	HMDB0000248	ENSG00000168393	DTYMK	FALSE
82805	MR-link-2	GCST90200293	thyroxine	ENOPH1:Q9UHY7:OID31349:v1:Oncology_II	ENOPH1:Q9UHY7:OID31349:v1:Oncology_II	2	-0.120883	0.0942572	0.199674	PPP	Q9UHY7	Chen et al.	thyroxine	HMDB0000248	ENSG00000145293	ENOPH1	FALSE
82807	MR-link-2	GCST90200293	thyroxine	ENPP7:Q6UWV6:OID20689:v1:Inflammation	ENPP7:Q6UWV6:OID20689:v1:Inflammation	2	-0.0490101	0.114592	0.668876	PPP	Q6UWV6	Chen et al.	thyroxine	HMDB0000248	ENSG00000182156	ENPP7	FALSE
82812	MR-link-2	GCST90200293	thyroxine	ENTPD5:O75356:OID20104:v1:Cardiometabolic	ENTPD5:O75356:OID20104:v1:Cardiometabolic	2	-0.048194	0.135236	0.721563	PPP	O75356	Chen et al.	thyroxine	HMDB0000248	ENSG00000187097	ENTPD5	FALSE
82814	MR-link-2	GCST90200293	thyroxine	ENTPD6:O75354:OID20100:v1:Cardiometabolic	ENTPD6:O75354:OID20100:v1:Cardiometabolic	2	-0.0290971	0.109054	0.789613	PPP	O75354	Chen et al.	thyroxine	HMDB0000248	ENSG00000197586	ENTPD6	FALSE
82818	MR-link-2	GCST90200293	thyroxine	FARSA:Q9Y285:OID30887:v1:Neurology_II	FARSA:Q9Y285:OID30887:v1:Neurology_II	2	-0.217694	0.10804	0.0439106	PPP	Q9Y285	Chen et al.	thyroxine	HMDB0000248	ENSG00000179115	FARSA	FALSE
82820	MR-link-2	GCST90200293	thyroxine	FBP1:P09467:OID20227:v1:Cardiometabolic	FBP1:P09467:OID20227:v1:Cardiometabolic	2	-0.0136452	0.0883283	0.877229	PPP	P09467	Chen et al.	thyroxine	HMDB0000248	ENSG00000165140	FBP1	FALSE
82824	MR-link-2	GCST90200293	thyroxine	FOLH1:Q04609:OID30430:v1:Inflammation_II	FOLH1:Q04609:OID30430:v1:Inflammation_II	2	0.117285	0.106571	0.2711	PPP	Q04609	Chen et al.	thyroxine	HMDB0000248	ENSG00000086205	FOLH1	FALSE
82825	MR-link-2	GCST90200293	thyroxine	GAD1:Q99259:OID31166:v1:Oncology_II	GAD1:Q99259:OID31166:v1:Oncology_II	2	0.174732	0.0979561	0.0744601	PPP	Q99259	Chen et al.	thyroxine	HMDB0000248	ENSG00000128683	GAD1	FALSE
82826	MR-link-2	GCST90200293	thyroxine	GAD2:Q05329:OID30449:v1:Inflammation_II	GAD2:Q05329:OID30449:v1:Inflammation_II	2	0.156719	0.133378	0.239997	PPP	Q05329	Chen et al.	thyroxine	HMDB0000248	ENSG00000136750	GAD2	FALSE
82827	MR-link-2	GCST90200293	thyroxine	GAMT:Q14353:OID30133:v1:Cardiometabolic_II	GAMT:Q14353:OID30133:v1:Cardiometabolic_II	2	-0.1506	0.149536	0.31388	PPP	Q14353	Chen et al.	thyroxine	HMDB0000248	ENSG00000130005	GAMT	FALSE
82828	MR-link-2	GCST90200293	thyroxine	GAPDH:P04406:OID30600:v1:Inflammation_II	GAPDH:P04406:OID30600:v1:Inflammation_II	2	-0.0679481	0.125264	0.587515	PPP	P04406	Chen et al.	thyroxine	HMDB0000248	ENSG00000111640	GAPDH	FALSE
82830	MR-link-2	GCST90200293	thyroxine	GART:P22102:OID31004:v1:Neurology_II	GART:P22102:OID31004:v1:Neurology_II	2	-0.138535	0.099732	0.16481	PPP	P22102	Chen et al.	thyroxine	HMDB0000248	ENSG00000159131	GART	FALSE
82833	MR-link-2	GCST90200293	thyroxine	GGCT:O75223:OID30304:v1:Cardiometabolic_II	GGCT:O75223:OID30304:v1:Cardiometabolic_II	2	-0.183618	0.0970173	0.0584072	PPP	O75223	Chen et al.	thyroxine	HMDB0000248	ENSG00000006625	GGCT	FALSE
82834	MR-link-2	GCST90200293	thyroxine	GLA:P06280:OID30594:v1:Inflammation_II	GLA:P06280:OID30594:v1:Inflammation_II	2	-0.309824	0.0932219	0.000888921	PPP	P06280	Chen et al.	thyroxine	HMDB0000248	ENSG00000102393	GLA	FALSE
82835	MR-link-2	GCST90200293	thyroxine	GMPR2:Q9P2T1:OID30623:v1:Inflammation_II	GMPR2:Q9P2T1:OID30623:v1:Inflammation_II	2	-0.231409	0.10989	0.0352206	PPP	Q9P2T1	Chen et al.	thyroxine	HMDB0000248	ENSG00000100938	GMPR2	FALSE
82836	MR-link-2	GCST90200293	thyroxine	GMPR:P36959:OID20641:v1:Inflammation	GMPR:P36959:OID20641:v1:Inflammation	2	-0.126225	0.0971571	0.193882	PPP	P36959	Chen et al.	thyroxine	HMDB0000248	ENSG00000137198	GMPR	FALSE
82840	MR-link-2	GCST90200293	thyroxine	GUK1:Q16774:OID30148:v1:Cardiometabolic_II	GUK1:Q16774:OID30148:v1:Cardiometabolic_II	2	-0.0448833	0.0976176	0.645669	PPP	Q16774	Chen et al.	thyroxine	HMDB0000248	ENSG00000143774	GUK1	FALSE
82841	MR-link-2	GCST90200293	thyroxine	HARS1:P12081:OID21086:v1:Neurology	HARS1:P12081:OID21086:v1:Neurology	2	-0.187267	0.097452	0.0546522	PPP	P12081	Chen et al.	thyroxine	HMDB0000248	ENSG00000170445	HARS	FALSE
82842	MR-link-2	GCST90200293	thyroxine	HDDC2:Q7Z4H3:OID31447:v1:Oncology_II	HDDC2:Q7Z4H3:OID31447:v1:Oncology_II	2	0.118861	0.0975851	0.223216	PPP	Q7Z4H3	Chen et al.	thyroxine	HMDB0000248	ENSG00000111906	HDDC2	FALSE
82845	MR-link-2	GCST90200293	thyroxine	HK2:P52789:OID20065:v1:Cardiometabolic	HK2:P52789:OID20065:v1:Cardiometabolic	2	0.0884721	0.0896761	0.323852	PPP	P52789	Chen et al.	thyroxine	HMDB0000248	ENSG00000159399	HK2	FALSE
82846	MR-link-2	GCST90200293	thyroxine	HMGCL:P35914:OID30214:v1:Cardiometabolic_II	HMGCL:P35914:OID30214:v1:Cardiometabolic_II	2	-0.195847	0.0869076	0.0242271	PPP	P35914	Chen et al.	thyroxine	HMDB0000248	ENSG00000117305	HMGCL	FALSE
82847	MR-link-2	GCST90200293	thyroxine	HMOX1:P09601:OID20217:v1:Cardiometabolic	HMOX1:P09601:OID20217:v1:Cardiometabolic	2	0.163598	0.105788	0.12199	PPP	P09601	Chen et al.	thyroxine	HMDB0000248	ENSG00000100292	HMOX1	FALSE
82849	MR-link-2	GCST90200293	thyroxine	HMOX2:P30519:OID20887:v1:Neurology	HMOX2:P30519:OID20887:v1:Neurology	2	0.0712764	0.0998178	0.475187	PPP	P30519	Chen et al.	thyroxine	HMDB0000248	ENSG00000103415	HMOX2	FALSE
82850	MR-link-2	GCST90200293	thyroxine	HNMT:P50135:OID20975:v1:Neurology	HNMT:P50135:OID20975:v1:Neurology	2	0.132612	0.0948922	0.162264	PPP	P50135	Chen et al.	thyroxine	HMDB0000248	ENSG00000150540	HNMT	FALSE
82852	MR-link-2	GCST90200293	thyroxine	HRAS:P01112:OID31263:v1:Oncology_II	HRAS:P01112:OID31263:v1:Oncology_II	2	0.13931	0.0920579	0.130207	PPP	P01112	Chen et al.	thyroxine	HMDB0000248	ENSG00000174775	HRAS	FALSE
82855	MR-link-2	GCST90200293	thyroxine	IDO1:P14902:OID30230:v1:Cardiometabolic_II	IDO1:P14902:OID30230:v1:Cardiometabolic_II	2	-0.173625	0.0998076	0.0819301	PPP	P14902	Chen et al.	thyroxine	HMDB0000248	ENSG00000131203	IDO1	FALSE
82856	MR-link-2	GCST90200293	thyroxine	IDO1:P14902:OID30563:v1:Inflammation_II	IDO1:P14902:OID30563:v1:Inflammation_II	2	-0.140304	0.101547	0.167072	PPP	P14902	Chen et al.	thyroxine	HMDB0000248	ENSG00000131203	IDO1	FALSE
82857	MR-link-2	GCST90200293	thyroxine	IDO1:P14902:OID31050:v1:Neurology_II	IDO1:P14902:OID31050:v1:Neurology_II	2	-0.173951	0.0971496	0.0733651	PPP	P14902	Chen et al.	thyroxine	HMDB0000248	ENSG00000131203	IDO1	FALSE
82858	MR-link-2	GCST90200293	thyroxine	IDO1:P14902:OID31474:v1:Oncology_II	IDO1:P14902:OID31474:v1:Oncology_II	2	-0.14235	0.0969566	0.142054	PPP	P14902	Chen et al.	thyroxine	HMDB0000248	ENSG00000131203	IDO1	FALSE
82861	MR-link-2	GCST90200293	thyroxine	IL18R1:Q13478:OID20652:v1:Inflammation	IL18R1:Q13478:OID20652:v1:Inflammation	2	-0.0750931	0.116762	0.520139	PPP	Q13478	Chen et al.	thyroxine	HMDB0000248	ENSG00000115604	IL18R1	FALSE
82862	MR-link-2	GCST90200293	thyroxine	IL18RAP:O95256:OID20900:v1:Neurology	IL18RAP:O95256:OID20900:v1:Neurology	2	-0.0355253	0.102766	0.729575	PPP	O95256	Chen et al.	thyroxine	HMDB0000248	ENSG00000115607	IL18RAP	FALSE
82864	MR-link-2	GCST90200293	thyroxine	IL1R1:P14778:OID21116:v1:Neurology	IL1R1:P14778:OID21116:v1:Neurology	2	0.032544	0.145363	0.82285	PPP	P14778	Chen et al.	thyroxine	HMDB0000248	ENSG00000115594	IL1R1	FALSE
82867	MR-link-2	GCST90200293	thyroxine	IL1RAP:Q9NPH3:OID21126:v1:Neurology	IL1RAP:Q9NPH3:OID21126:v1:Neurology	2	-0.0848912	0.109685	0.438958	PPP	Q9NPH3	Chen et al.	thyroxine	HMDB0000248	ENSG00000196083	IL1RAP	FALSE
82869	MR-link-2	GCST90200293	thyroxine	IL1RL1:Q01638:OID20250:v1:Cardiometabolic	IL1RL1:Q01638:OID20250:v1:Cardiometabolic	2	-0.0195984	0.124038	0.874454	PPP	Q01638	Chen et al.	thyroxine	HMDB0000248	ENSG00000115602	IL1RL1	FALSE
82871	MR-link-2	GCST90200293	thyroxine	IL1RL2:Q9HB29:OID20487:v1:Inflammation	IL1RL2:Q9HB29:OID20487:v1:Inflammation	2	0.0339006	0.133251	0.799177	PPP	Q9HB29	Chen et al.	thyroxine	HMDB0000248	ENSG00000115598	IL1RL2	FALSE
82875	MR-link-2	GCST90200293	thyroxine	INPP1:P49441:OID21345:v1:Oncology	INPP1:P49441:OID21345:v1:Oncology	2	-0.244631	0.120535	0.0424037	PPP	P49441	Chen et al.	thyroxine	HMDB0000248	ENSG00000151689	INPP1	FALSE
82876	MR-link-2	GCST90200293	thyroxine	INPPL1:O15357:OID21314:v1:Oncology	INPPL1:O15357:OID21314:v1:Oncology	2	-0.128321	0.093218	0.168646	PPP	O15357	Chen et al.	thyroxine	HMDB0000248	ENSG00000165458	INPPL1	FALSE
82878	MR-link-2	GCST90200293	thyroxine	KDM3A:Q9Y4C1:OID30426:v1:Inflammation_II	KDM3A:Q9Y4C1:OID30426:v1:Inflammation_II	2	0.0537732	0.108031	0.618656	PPP	Q9Y4C1	Chen et al.	thyroxine	HMDB0000248	ENSG00000115548	KDM3A	FALSE
82879	MR-link-2	GCST90200293	thyroxine	KHK:P50053:OID30241:v1:Cardiometabolic_II	KHK:P50053:OID30241:v1:Cardiometabolic_II	2	-0.161621	0.122994	0.18883	PPP	P50053	Chen et al.	thyroxine	HMDB0000248	ENSG00000138030	KHK	FALSE
82883	MR-link-2	GCST90200293	thyroxine	KYNU:Q16719:OID20669:v1:Inflammation	KYNU:Q16719:OID20669:v1:Inflammation	2	-0.124947	0.10304	0.22528	PPP	Q16719	Chen et al.	thyroxine	HMDB0000248	ENSG00000115919	KYNU	FALSE
82886	MR-link-2	GCST90200293	thyroxine	LYPLA2:O95372:OID30817:v1:Neurology_II	LYPLA2:O95372:OID30817:v1:Neurology_II	2	0.180588	0.104536	0.0840741	PPP	O95372	Chen et al.	thyroxine	HMDB0000248	ENSG00000011009	LYPLA2	FALSE
82888	MR-link-2	GCST90200293	thyroxine	MARS1:P56192:OID30658:v1:Inflammation_II	MARS1:P56192:OID30658:v1:Inflammation_II	2	-0.176591	0.11787	0.134086	PPP	P56192	Chen et al.	thyroxine	HMDB0000248	ENSG00000166986	MARS1	FALSE
82889	MR-link-2	GCST90200293	thyroxine	MGLL:Q99685:OID20711:v1:Inflammation	MGLL:Q99685:OID20711:v1:Inflammation	2	-0.160034	0.0861253	0.063147	PPP	Q99685	Chen et al.	thyroxine	HMDB0000248	ENSG00000074416	MGLL	FALSE
82893	MR-link-2	GCST90200293	thyroxine	MSRA:Q9UJ68:OID21513:v1:Oncology	MSRA:Q9UJ68:OID21513:v1:Oncology	2	-0.189887	0.106169	0.0736905	PPP	Q9UJ68	Chen et al.	thyroxine	HMDB0000248	ENSG00000175806	MSRA	FALSE
82896	MR-link-2	GCST90200293	thyroxine	MTR:Q99707:OID30110:v1:Cardiometabolic_II	MTR:Q99707:OID30110:v1:Cardiometabolic_II	2	0.0650149	0.0988181	0.510586	PPP	Q99707	Chen et al.	thyroxine	HMDB0000248	ENSG00000116984	MTR	FALSE
82897	MR-link-2	GCST90200293	thyroxine	MVK:Q03426:OID20459:v1:Inflammation	MVK:Q03426:OID20459:v1:Inflammation	2	-0.0644755	0.0938793	0.492214	PPP	Q03426	Chen et al.	thyroxine	HMDB0000248	ENSG00000110921	MVK	FALSE
82900	MR-link-2	GCST90200293	thyroxine	NADK:O95544:OID20178:v1:Cardiometabolic	NADK:O95544:OID20178:v1:Cardiometabolic	2	-0.00967233	0.114568	0.932719	PPP	O95544	Chen et al.	thyroxine	HMDB0000248	ENSG00000008130	NADK	FALSE
82903	MR-link-2	GCST90200293	thyroxine	NAMPT:P43490:OID21227:v1:Oncology	NAMPT:P43490:OID21227:v1:Oncology	2	-0.122819	0.101395	0.225785	PPP	P43490	Chen et al.	thyroxine	HMDB0000248	ENSG00000105835	NAMPT	FALSE
82904	MR-link-2	GCST90200293	thyroxine	NAPRT:Q6XQN6:OID31114:v1:Neurology_II	NAPRT:Q6XQN6:OID31114:v1:Neurology_II	2	-0.0819247	0.112265	0.465548	PPP	Q6XQN6	Chen et al.	thyroxine	HMDB0000248	ENSG00000147813	NAPRT	FALSE
82905	MR-link-2	GCST90200293	thyroxine	NARS1:O43776:OID31035:v1:Neurology_II	NARS1:O43776:OID31035:v1:Neurology_II	2	-0.196239	0.0920046	0.0329312	PPP	O43776	Chen et al.	thyroxine	HMDB0000248	ENSG00000134440	NARS1	FALSE
82908	MR-link-2	GCST90200293	thyroxine	NME1:P15531:OID30451:v1:Inflammation_II	NME1:P15531:OID30451:v1:Inflammation_II	2	0.00661788	0.0953191	0.944648	PPP	P15531	Chen et al.	thyroxine	HMDB0000248	ENSG00000239672	NME1	FALSE
82909	MR-link-2	GCST90200293	thyroxine	NME3:Q13232:OID20789:v1:Inflammation	NME3:Q13232:OID20789:v1:Inflammation	2	-0.0873049	0.117428	0.457192	PPP	Q13232	Chen et al.	thyroxine	HMDB0000248	ENSG00000103024	NME3	FALSE
82910	MR-link-2	GCST90200293	thyroxine	NOS1:P29475:OID20863:v1:Neurology	NOS1:P29475:OID20863:v1:Neurology	2	0.0550572	0.106979	0.606794	PPP	P29475	Chen et al.	thyroxine	HMDB0000248	ENSG00000089250	NOS1	FALSE
82911	MR-link-2	GCST90200293	thyroxine	NOS2:P35228:OID30087:v1:Cardiometabolic_II	NOS2:P35228:OID30087:v1:Cardiometabolic_II	2	-0.0740698	0.0897268	0.409085	PPP	P35228	Chen et al.	thyroxine	HMDB0000248	ENSG00000007171	NOS2	FALSE
82912	MR-link-2	GCST90200293	thyroxine	NOS3:P29474:OID20834:v1:Neurology	NOS3:P29474:OID20834:v1:Neurology	2	0.101085	0.0925948	0.27497	PPP	P29474	Chen et al.	thyroxine	HMDB0000248	ENSG00000164867	NOS3	FALSE
82913	MR-link-2	GCST90200293	thyroxine	NPL:Q9BXD5:OID30329:v1:Cardiometabolic_II	NPL:Q9BXD5:OID30329:v1:Cardiometabolic_II	2	0.00433124	0.114246	0.969758	PPP	Q9BXD5	Chen et al.	thyroxine	HMDB0000248	ENSG00000135838	NPL	FALSE
82917	MR-link-2	GCST90200293	thyroxine	OPLAH:O14841:OID30201:v1:Cardiometabolic_II	OPLAH:O14841:OID30201:v1:Cardiometabolic_II	2	-0.0859777	0.0889013	0.333487	PPP	O14841	Chen et al.	thyroxine	HMDB0000248	ENSG00000178814	OPLAH	FALSE
82918	MR-link-2	GCST90200293	thyroxine	OXCT1:P55809:OID30227:v1:Cardiometabolic_II	OXCT1:P55809:OID30227:v1:Cardiometabolic_II	2	-0.11813	0.100902	0.241707	PPP	P55809	Chen et al.	thyroxine	HMDB0000248	ENSG00000083720	OXCT1	FALSE
82922	MR-link-2	GCST90200293	thyroxine	PAFAH1B3:Q15102:OID30998:v1:Neurology_II	PAFAH1B3:Q15102:OID30998:v1:Neurology_II	2	-0.0564947	0.106903	0.597175	PPP	Q15102	Chen et al.	thyroxine	HMDB0000248	ENSG00000079462	PAFAH1B3	FALSE
82924	MR-link-2	GCST90200293	thyroxine	PAM:P19021:OID20291:v1:Cardiometabolic	PAM:P19021:OID20291:v1:Cardiometabolic	2	-0.0517928	0.0967581	0.592456	PPP	P19021	Chen et al.	thyroxine	HMDB0000248	ENSG00000145730	PAM	FALSE
82927	MR-link-2	GCST90200293	thyroxine	PCYT2:Q99447:OID31519:v1:Oncology_II	PCYT2:Q99447:OID31519:v1:Oncology_II	2	-0.159134	0.0963906	0.0987525	PPP	Q99447	Chen et al.	thyroxine	HMDB0000248	ENSG00000185813	PCYT2	FALSE
82930	MR-link-2	GCST90200293	thyroxine	PHOSPHO1:Q8TCT1:OID20922:v1:Neurology	PHOSPHO1:Q8TCT1:OID20922:v1:Neurology	2	0.13377	0.112888	0.236024	PPP	Q8TCT1	Chen et al.	thyroxine	HMDB0000248	ENSG00000173868	PHOSPHO1	FALSE
82931	MR-link-2	GCST90200293	thyroxine	PHYKPL:Q8IUZ5:OID30634:v1:Inflammation_II	PHYKPL:Q8IUZ5:OID30634:v1:Inflammation_II	2	-0.20037	0.107863	0.0632211	PPP	Q8IUZ5	Chen et al.	thyroxine	HMDB0000248	ENSG00000175309	PHYKPL	FALSE
82934	MR-link-2	GCST90200293	thyroxine	PKLR:P30613:OID20682:v1:Inflammation	PKLR:P30613:OID20682:v1:Inflammation	2	0.127263	0.0992614	0.199808	PPP	P30613	Chen et al.	thyroxine	HMDB0000248	ENSG00000143627	PKLR	FALSE
82935	MR-link-2	GCST90200293	thyroxine	PLA2G7:Q13093:OID21105:v1:Neurology	PLA2G7:Q13093:OID21105:v1:Neurology	2	0.0629038	0.12112	0.603518	PPP	Q13093	Chen et al.	thyroxine	HMDB0000248	ENSG00000146070	PLA2G7	FALSE
82939	MR-link-2	GCST90200293	thyroxine	PMVK:Q15126:OID20850:v1:Neurology	PMVK:Q15126:OID20850:v1:Neurology	2	-0.0800563	0.0883832	0.365049	PPP	Q15126	Chen et al.	thyroxine	HMDB0000248	ENSG00000163344	PMVK	FALSE
82942	MR-link-2	GCST90200293	thyroxine	PPT1:P50897:OID30947:v1:Neurology_II	PPT1:P50897:OID30947:v1:Neurology_II	2	0.0784978	0.0968709	0.417748	PPP	P50897	Chen et al.	thyroxine	HMDB0000248	ENSG00000131238	PPT1	FALSE
82944	MR-link-2	GCST90200293	thyroxine	RAB10:P61026:OID30357:v1:Cardiometabolic_II	RAB10:P61026:OID30357:v1:Cardiometabolic_II	2	-0.192449	0.0925932	0.0376688	PPP	P61026	Chen et al.	thyroxine	HMDB0000248	ENSG00000084733	RAB10	FALSE
82947	MR-link-2	GCST90200293	thyroxine	RAB27B:O00194:OID30354:v1:Cardiometabolic_II	RAB27B:O00194:OID30354:v1:Cardiometabolic_II	2	-0.212907	0.0927705	0.0217342	PPP	O00194	Chen et al.	thyroxine	HMDB0000248	ENSG00000041353	RAB27B	FALSE
82948	MR-link-2	GCST90200293	thyroxine	RAB2B:Q8WUD1:OID31362:v1:Oncology_II	RAB2B:Q8WUD1:OID31362:v1:Oncology_II	2	-0.149083	0.0936292	0.111323	PPP	Q8WUD1	Chen et al.	thyroxine	HMDB0000248	ENSG00000129472	RAB2B	FALSE
82949	MR-link-2	GCST90200293	thyroxine	RAB6B:Q9NRW1:OID20817:v1:Neurology	RAB6B:Q9NRW1:OID20817:v1:Neurology	2	-0.0475936	0.0963166	0.621209	PPP	Q9NRW1	Chen et al.	thyroxine	HMDB0000248	ENSG00000154917	RAB6B	FALSE
82951	MR-link-2	GCST90200293	thyroxine	RAC3:P60763:OID30958:v1:Neurology_II	RAC3:P60763:OID30958:v1:Neurology_II	2	0.0723862	0.0911281	0.427001	PPP	P60763	Chen et al.	thyroxine	HMDB0000248	ENSG00000169750	RAC3	FALSE
82952	MR-link-2	GCST90200293	thyroxine	RALB:P11234:OID30567:v1:Inflammation_II	RALB:P11234:OID30567:v1:Inflammation_II	2	-0.0400908	0.0936642	0.668632	PPP	P11234	Chen et al.	thyroxine	HMDB0000248	ENSG00000144118	RALB	FALSE
82953	MR-link-2	GCST90200293	thyroxine	RAP1A:P62834:OID30452:v1:Inflammation_II	RAP1A:P62834:OID30452:v1:Inflammation_II	2	0.00772127	0.0940413	0.934563	PPP	P62834	Chen et al.	thyroxine	HMDB0000248	ENSG00000116473	RAP1A	FALSE
82955	MR-link-2	GCST90200293	thyroxine	RBKS:Q9H477:OID20986:v1:Neurology	RBKS:Q9H477:OID20986:v1:Neurology	2	-0.0561433	0.121158	0.643087	PPP	Q9H477	Chen et al.	thyroxine	HMDB0000248	ENSG00000171174	RBKS	FALSE
82961	MR-link-2	GCST90200293	thyroxine	SAT1:P21673:OID30111:v1:Cardiometabolic_II	SAT1:P21673:OID30111:v1:Cardiometabolic_II	2	0.083618	0.0960285	0.383883	PPP	P21673	Chen et al.	thyroxine	HMDB0000248	ENSG00000130066	SAT1	FALSE
82963	MR-link-2	GCST90200293	thyroxine	SAT2:Q96F10:OID31306:v1:Oncology_II	SAT2:Q96F10:OID31306:v1:Oncology_II	2	-0.244093	0.13606	0.0728122	PPP	Q96F10	Chen et al.	thyroxine	HMDB0000248	ENSG00000141504	SAT2	FALSE
82964	MR-link-2	GCST90200293	thyroxine	SCLY:Q96I15:OID21425:v1:Oncology	SCLY:Q96I15:OID21425:v1:Oncology	2	-0.0981685	0.102931	0.340218	PPP	Q96I15	Chen et al.	thyroxine	HMDB0000248	ENSG00000132330	SCLY	FALSE
82965	MR-link-2	GCST90200293	thyroxine	SDHB:P21912:OID31436:v1:Oncology_II	SDHB:P21912:OID31436:v1:Oncology_II	2	-0.196127	0.0990987	0.0478035	PPP	P21912	Chen et al.	thyroxine	HMDB0000248	ENSG00000117118	SDHB	FALSE
82969	MR-link-2	GCST90200293	thyroxine	SETMAR:Q53H47:OID20948:v1:Neurology	SETMAR:Q53H47:OID20948:v1:Neurology	2	0.0521648	0.114828	0.649621	PPP	Q53H47	Chen et al.	thyroxine	HMDB0000248	ENSG00000170364	SETMAR	FALSE
82970	MR-link-2	GCST90200293	thyroxine	SHMT1:P34896:OID20714:v1:Inflammation	SHMT1:P34896:OID20714:v1:Inflammation	2	-0.194092	0.0937332	0.0383881	PPP	P34896	Chen et al.	thyroxine	HMDB0000248	ENSG00000176974	SHMT1	FALSE
82971	MR-link-2	GCST90200293	thyroxine	SIRT1:Q96EB6:OID30439:v1:Inflammation_II	SIRT1:Q96EB6:OID30439:v1:Inflammation_II	2	0.0462922	0.105989	0.662284	PPP	Q96EB6	Chen et al.	thyroxine	HMDB0000248	ENSG00000096717	SIRT1	FALSE
82973	MR-link-2	GCST90200293	thyroxine	SIRT2:Q8IXJ6:OID21375:v1:Oncology	SIRT2:Q8IXJ6:OID21375:v1:Oncology	2	-0.160109	0.0971507	0.0993423	PPP	Q8IXJ6	Chen et al.	thyroxine	HMDB0000248	ENSG00000068903	SIRT2	FALSE
82976	MR-link-2	GCST90200293	thyroxine	SLC16A1:P53985:OID20799:v1:Neurology	SLC16A1:P53985:OID20799:v1:Neurology	2	0.195215	0.095944	0.0418835	PPP	P53985	Chen et al.	thyroxine	HMDB0000248	ENSG00000155380	SLC16A1	FALSE
82977	MR-link-2	GCST90200293	thyroxine	SLC1A4:P43007:OID30926:v1:Neurology_II	SLC1A4:P43007:OID30926:v1:Neurology_II	2	0.174963	0.0855447	0.0408269	PPP	P43007	Chen et al.	thyroxine	HMDB0000248	ENSG00000115902	SLC1A4	FALSE
82980	MR-link-2	GCST90200293	thyroxine	SMPD3:Q9NY59:OID30477:v1:Inflammation_II	SMPD3:Q9NY59:OID30477:v1:Inflammation_II	2	-0.00165412	0.121178	0.989109	PPP	Q9NY59	Chen et al.	thyroxine	HMDB0000248	ENSG00000103056	SMPD3	FALSE
82981	MR-link-2	GCST90200293	thyroxine	SMS:P52788:OID30853:v1:Neurology_II	SMS:P52788:OID30853:v1:Neurology_II	2	-0.120186	0.0919404	0.191139	PPP	P52788	Chen et al.	thyroxine	HMDB0000248	ENSG00000102172	SMS	FALSE
82985	MR-link-2	GCST90200293	thyroxine	SPTLC1:O15269:OID31086:v1:Neurology_II	SPTLC1:O15269:OID31086:v1:Neurology_II	2	-0.0871101	0.0920739	0.344103	PPP	O15269	Chen et al.	thyroxine	HMDB0000248	ENSG00000090054	SPTLC1	FALSE
82987	MR-link-2	GCST90200293	thyroxine	SULT1A1:P50225:OID21031:v1:Neurology	SULT1A1:P50225:OID21031:v1:Neurology	2	-0.236291	0.0969355	0.0147848	PPP	P50225	Chen et al.	thyroxine	HMDB0000248	ENSG00000196502	SULT1A1	FALSE
82989	MR-link-2	GCST90200293	thyroxine	SUOX:P51687:OID31031:v1:Neurology_II	SUOX:P51687:OID31031:v1:Neurology_II	2	0.0595316	0.110077	0.588633	PPP	P51687	Chen et al.	thyroxine	HMDB0000248	ENSG00000139531	SUOX	FALSE
82990	MR-link-2	GCST90200293	thyroxine	TARS1:P26639:OID31343:v1:Oncology_II	TARS1:P26639:OID31343:v1:Oncology_II	2	-0.132085	0.0926178	0.153831	PPP	P26639	Chen et al.	thyroxine	HMDB0000248	ENSG00000113407	TARS	FALSE
82991	MR-link-2	GCST90200293	thyroxine	TDO2:P48775:OID30910:v1:Neurology_II	TDO2:P48775:OID30910:v1:Neurology_II	2	-0.0840397	0.0907226	0.354271	PPP	P48775	Chen et al.	thyroxine	HMDB0000248	ENSG00000151790	TDO2	FALSE
82992	MR-link-2	GCST90200293	thyroxine	THTPA:Q9BU02:OID31375:v1:Oncology_II	THTPA:Q9BU02:OID31375:v1:Oncology_II	2	-0.0912887	0.0918208	0.320123	PPP	Q9BU02	Chen et al.	thyroxine	HMDB0000248	ENSG00000259431	THTPA	FALSE
82994	MR-link-2	GCST90200293	thyroxine	TIGAR:Q9NQ88:OID20894:v1:Neurology	TIGAR:Q9NQ88:OID20894:v1:Neurology	2	0.0167838	0.0865771	0.846286	PPP	Q9NQ88	Chen et al.	thyroxine	HMDB0000248	ENSG00000078237	TIGAR	FALSE
82996	MR-link-2	GCST90200293	thyroxine	TK1:P04183:OID31294:v1:Oncology_II	TK1:P04183:OID31294:v1:Oncology_II	2	0.0910717	0.0886473	0.304256	PPP	P04183	Chen et al.	thyroxine	HMDB0000248	ENSG00000167900	TK1	FALSE
82998	MR-link-2	GCST90200293	thyroxine	TPK1:Q9H3S4:OID30338:v1:Cardiometabolic_II	TPK1:Q9H3S4:OID30338:v1:Cardiometabolic_II	2	-0.182312	0.0960028	0.0575611	PPP	Q9H3S4	Chen et al.	thyroxine	HMDB0000248	ENSG00000196511	TPK1	FALSE
82999	MR-link-2	GCST90200293	thyroxine	TREH:O43280:OID30388:v1:Cardiometabolic_II	TREH:O43280:OID30388:v1:Cardiometabolic_II	2	0.0297077	0.136693	0.827949	PPP	O43280	Chen et al.	thyroxine	HMDB0000248	ENSG00000118094	TREH	FALSE
83000	MR-link-2	GCST90200293	thyroxine	TYMP:P19971:OID20234:v1:Cardiometabolic	TYMP:P19971:OID20234:v1:Cardiometabolic	2	-0.191173	0.100199	0.0563999	PPP	P19971	Chen et al.	thyroxine	HMDB0000248	ENSG00000025708	TYMP	FALSE
83002	MR-link-2	GCST90200293	thyroxine	UPB1:Q9UBR1:OID30352:v1:Cardiometabolic_II	UPB1:Q9UBR1:OID30352:v1:Cardiometabolic_II	2	-0.0476138	0.109613	0.664011	PPP	Q9UBR1	Chen et al.	thyroxine	HMDB0000248	ENSG00000100024	UPB1	FALSE
83004	MR-link-2	GCST90200293	thyroxine	VNN1:O95497:OID30711:v1:Inflammation_II	VNN1:O95497:OID30711:v1:Inflammation_II	2	-0.0690616	0.113773	0.543843	PPP	O95497	Chen et al.	thyroxine	HMDB0000248	ENSG00000112299	VNN1	FALSE
83005	MR-link-2	GCST90200293	thyroxine	VNN2:O95498:OID21310:v1:Oncology	VNN2:O95498:OID21310:v1:Oncology	2	0.014308	0.0991476	0.885255	PPP	O95498	Chen et al.	thyroxine	HMDB0000248	ENSG00000112303	VNN2	FALSE
83006	MR-link-2	GCST90200293	thyroxine	WARS:P23381:OID21084:v1:Neurology	WARS:P23381:OID21084:v1:Neurology	2	0.00487002	0.113884	0.965891	PPP	P23381	Chen et al.	thyroxine	HMDB0000248	ENSG00000140105	WARS	FALSE
83007	MR-link-2	GCST90200293	thyroxine	YARS1:P54577:OID31494:v1:Oncology_II	YARS1:P54577:OID31494:v1:Oncology_II	2	-0.157522	0.0935765	0.0923079	PPP	P54577	Chen et al.	thyroxine	HMDB0000248	ENSG00000134684	YARS	FALSE
83008	MR-link-2	GCST90200304	citrate	10024_44_HOGA1_HOGA1	10024_44_HOGA1_HOGA1	3	-0.0532602	0.0298808	0.0746803	DeCODE	Q86XE5	Chen et al.	citrate	HMDB0000094	ENSG00000241935	HOGA1	FALSE
83009	MR-link-2	GCST90200304	citrate	10086_39_CBS_CBS	10086_39_CBS_CBS	3	-0.0446102	0.0297749	0.134069	DeCODE	P35520	Chen et al.	citrate	HMDB0000094	ENSG00000160200	CBS	FALSE
83010	MR-link-2	GCST90200304	citrate	10531_18_NRAS_RASN	10531_18_NRAS_RASN	3	-0.0332105	0.0272433	0.222831	DeCODE	P01111	Chen et al.	citrate	HMDB0000094	ENSG00000213281	NRAS	FALSE
83011	MR-link-2	GCST90200304	citrate	10612_18_PLOD3_PLOD3	10612_18_PLOD3_PLOD3	3	-0.0177799	0.0294422	0.545916	DeCODE	O60568	Chen et al.	citrate	HMDB0000094	ENSG00000106397	PLOD3	FALSE
83012	MR-link-2	GCST90200304	citrate	11098_1_PDXK_PDXK	11098_1_PDXK_PDXK	3	-0.0571917	0.0312988	0.067658	DeCODE	O00764	Chen et al.	citrate	HMDB0000094	ENSG00000160209	PDXK	FALSE
83013	MR-link-2	GCST90200304	citrate	11241_8_ASL_ARLY	11241_8_ASL_ARLY	3	-0.0284926	0.0282226	0.312704	DeCODE	P04424	Chen et al.	citrate	HMDB0000094	ENSG00000126522	ASL	FALSE
83014	MR-link-2	GCST90200304	citrate	11247_20_NAGS_NAGS	11247_20_NAGS_NAGS	3	-0.0389391	0.0302168	0.197516	DeCODE	Q8N159	Chen et al.	citrate	HMDB0000094	ENSG00000161653	NAGS	FALSE
83015	MR-link-2	GCST90200304	citrate	11280_6_GAD1_DCE1	11280_6_GAD1_DCE1	3	-0.0207839	0.0306963	0.498354	DeCODE	Q99259	Chen et al.	citrate	HMDB0000094	ENSG00000128683	GAD1	FALSE
83016	MR-link-2	GCST90200304	citrate	11348_132_P4HA2_P4HA2	11348_132_P4HA2_P4HA2	3	-0.0312256	0.0313139	0.318677	DeCODE	O15460	Chen et al.	citrate	HMDB0000094	ENSG00000072682	P4HA2	FALSE
83017	MR-link-2	GCST90200304	citrate	11361_73_TYMP_TP	11361_73_TYMP_TP	3	-0.0396102	0.0314104	0.207289	DeCODE	P19971	Chen et al.	citrate	HMDB0000094	ENSG00000025708	TYMP	FALSE
83018	MR-link-2	GCST90200304	citrate	11368_32_AK2_KAD2	11368_32_AK2_KAD2	3	-0.0570706	0.0300036	0.0571546	DeCODE	P54819	Chen et al.	citrate	HMDB0000094	ENSG00000004455	AK2	FALSE
83019	MR-link-2	GCST90200304	citrate	11377_19_ADH7_ADH7	11377_19_ADH7_ADH7	3	-0.019558	0.029242	0.503601	DeCODE	P40394	Chen et al.	citrate	HMDB0000094	ENSG00000196344	ADH7	FALSE
83020	MR-link-2	GCST90200304	citrate	11381_56_PRPS1_PRPS1	11381_56_PRPS1_PRPS1	3	-0.035978	0.0302161	0.233775	DeCODE	P60891	Chen et al.	citrate	HMDB0000094	ENSG00000147224	PRPS1	FALSE
83021	MR-link-2	GCST90200304	citrate	11382_5_BLVRA_BIEA	11382_5_BLVRA_BIEA	3	-0.0546359	0.0302143	0.0705634	DeCODE	P53004	Chen et al.	citrate	HMDB0000094	ENSG00000106605	BLVRA	FALSE
83022	MR-link-2	GCST90200304	citrate	11391_69_MVK_MVK	11391_69_MVK_MVK	3	-0.0511364	0.0305601	0.0942677	DeCODE	Q03426	Chen et al.	citrate	HMDB0000094	ENSG00000110921	MVK	FALSE
83023	MR-link-2	GCST90200304	citrate	11402_17_KMT2C_KMT2C	11402_17_KMT2C_KMT2C	3	-0.0322207	0.0306354	0.292916	DeCODE	Q8NEZ4	Chen et al.	citrate	HMDB0000094	ENSG00000055609	KMT2C	FALSE
83024	MR-link-2	GCST90200304	citrate	11424_4_FAH_FAAA	11424_4_FAH_FAAA	3	-0.0126715	0.0273086	0.642641	DeCODE	P16930	Chen et al.	citrate	HMDB0000094	ENSG00000103876	FAH	FALSE
83025	MR-link-2	GCST90200304	citrate	11441_11_PYGL_PYGL	11441_11_PYGL_PYGL	3	-0.0423921	0.0290748	0.144831	DeCODE	P06737	Chen et al.	citrate	HMDB0000094	ENSG00000100504	PYGL	FALSE
83026	MR-link-2	GCST90200304	citrate	11448_34_GALK1_GALK1	11448_34_GALK1_GALK1	3	-0.0436696	0.0281996	0.121481	DeCODE	P51570	Chen et al.	citrate	HMDB0000094	ENSG00000108479	GALK1	FALSE
83027	MR-link-2	GCST90200304	citrate	11572_4_DNM2_DYN2	11572_4_DNM2_DYN2	3	-0.0654941	0.0307714	0.033303	DeCODE	P50570	Chen et al.	citrate	HMDB0000094	ENSG00000079805	DNM2	FALSE
83028	MR-link-2	GCST90200304	citrate	11645_9_P4HA1_P4HA1	11645_9_P4HA1_P4HA1	3	-0.0350984	0.0289563	0.225468	DeCODE	P13674	Chen et al.	citrate	HMDB0000094	ENSG00000122884	P4HA1	FALSE
83029	MR-link-2	GCST90200304	citrate	11653_69_SLC6A9_SC6A9	11653_69_SLC6A9_SC6A9	3	-0.0811504	0.0309236	0.00868474	DeCODE	P48067	Chen et al.	citrate	HMDB0000094	ENSG00000196517	SLC6A9	FALSE
83030	MR-link-2	GCST90200304	citrate	11709_29_CPT1B_CPT1B	11709_29_CPT1B_CPT1B	3	-0.00530923	0.0280176	0.849704	DeCODE	Q92523	Chen et al.	citrate	HMDB0000094	ENSG00000205560	CPT1B	FALSE
83031	MR-link-2	GCST90200304	citrate	12018_84_TPK1_TPK1	12018_84_TPK1_TPK1	3	-0.0604583	0.0302595	0.0457172	DeCODE	Q9H3S4	Chen et al.	citrate	HMDB0000094	ENSG00000196511	TPK1	FALSE
83032	MR-link-2	GCST90200304	citrate	12334_25_SHMT1_cSHMT	12334_25_SHMT1_cSHMT	3	-0.0280321	0.0287453	0.329466	DeCODE	P34896	Chen et al.	citrate	HMDB0000094	ENSG00000176974	SHMT1	FALSE
83033	MR-link-2	GCST90200304	citrate	12340_17_AARS_SYAC	12340_17_AARS_SYAC	3	-0.0249353	0.0303537	0.411367	DeCODE	P49588	Chen et al.	citrate	HMDB0000094	ENSG00000090861	AARS	FALSE
83034	MR-link-2	GCST90200304	citrate	12348_46_SARS2_SYSM	12348_46_SARS2_SYSM	3	-0.0379547	0.0316996	0.231179	DeCODE	Q9NP81	Chen et al.	citrate	HMDB0000094	ENSG00000104835	SARS2	FALSE
83035	MR-link-2	GCST90200304	citrate	12374_8_PAFAH1B3_PA1B3	12374_8_PAFAH1B3_PA1B3	3	-0.0239992	0.0293445	0.413447	DeCODE	Q15102	Chen et al.	citrate	HMDB0000094	ENSG00000079462	PAFAH1B3	FALSE
83036	MR-link-2	GCST90200304	citrate	12395_86_DARS2_SYDM	12395_86_DARS2_SYDM	3	-0.0382858	0.0312349	0.220297	DeCODE	Q6PI48	Chen et al.	citrate	HMDB0000094	ENSG00000117593	DARS2	FALSE
83037	MR-link-2	GCST90200304	citrate	12422_143_ALOX15B_LX15B	12422_143_ALOX15B_LX15B	3	0.00719537	0.0306481	0.814385	DeCODE	O15296	Chen et al.	citrate	HMDB0000094	ENSG00000179593	ALOX15B	FALSE
83038	MR-link-2	GCST90200304	citrate	12425_104_ARF6_ARF6	12425_104_ARF6_ARF6	3	-0.0572677	0.030358	0.0592397	DeCODE	P62330	Chen et al.	citrate	HMDB0000094	ENSG00000165527	ARF6	FALSE
83039	MR-link-2	GCST90200304	citrate	12428_2_LYPLAL1_LYPL1	12428_2_LYPLAL1_LYPL1	3	-0.0523166	0.030941	0.0908652	DeCODE	Q5VWZ2	Chen et al.	citrate	HMDB0000094	ENSG00000143353	LYPLAL1	FALSE
83040	MR-link-2	GCST90200304	citrate	12450_42_PMVK_PMVK	12450_42_PMVK_PMVK	3	-0.0724231	0.0315016	0.0215032	DeCODE	Q15126	Chen et al.	citrate	HMDB0000094	ENSG00000163344	PMVK	FALSE
83041	MR-link-2	GCST90200304	citrate	12462_20_SETMAR_SETMR	12462_20_SETMAR_SETMR	3	-0.0118081	0.0280798	0.674105	DeCODE	Q53H47	Chen et al.	citrate	HMDB0000094	ENSG00000170364	SETMAR	FALSE
83042	MR-link-2	GCST90200304	citrate	12476_50_TIGAR_TIGAR	12476_50_TIGAR_TIGAR	3	-0.0587453	0.0291146	0.0436199	DeCODE	Q9NQ88	Chen et al.	citrate	HMDB0000094	ENSG00000078237	TIGAR	FALSE
83043	MR-link-2	GCST90200304	citrate	12507_16_ITPKC_IP3KC	12507_16_ITPKC_IP3KC	3	-0.0304346	0.0301438	0.312664	DeCODE	Q96DU7	Chen et al.	citrate	HMDB0000094	ENSG00000086544	ITPKC	FALSE
83044	MR-link-2	GCST90200304	citrate	12515_45_UCK2_UCK2	12515_45_UCK2_UCK2	3	-0.0511243	0.0281525	0.0693734	DeCODE	Q9BZX2	Chen et al.	citrate	HMDB0000094	ENSG00000143179	UCK2	FALSE
83045	MR-link-2	GCST90200304	citrate	12524_18_SAT2_SAT2	12524_18_SAT2_SAT2	3	-0.0741938	0.0383606	0.0530991	DeCODE	Q96F10	Chen et al.	citrate	HMDB0000094	ENSG00000141504	SAT2	FALSE
83046	MR-link-2	GCST90200304	citrate	12581_39_IMPA2_IMPA2	12581_39_IMPA2_IMPA2	3	-0.0704671	0.0298431	0.0182133	DeCODE	O14732	Chen et al.	citrate	HMDB0000094	ENSG00000141401	IMPA2	FALSE
83047	MR-link-2	GCST90200304	citrate	12632_14_NAT1_ARY1	12632_14_NAT1_ARY1	3	-0.0369381	0.0287334	0.198601	DeCODE	P18440	Chen et al.	citrate	HMDB0000094	ENSG00000171428	NAT1	FALSE
83048	MR-link-2	GCST90200304	citrate	12636_113_SMYD2_SMYD2	12636_113_SMYD2_SMYD2	3	-0.0379349	0.0282684	0.179611	DeCODE	Q9NRG4	Chen et al.	citrate	HMDB0000094	ENSG00000143499	SMYD2	FALSE
83049	MR-link-2	GCST90200304	citrate	12637_7_CRAT_CACP	12637_7_CRAT_CACP	3	-0.0513485	0.0313732	0.101693	DeCODE	P43155	Chen et al.	citrate	HMDB0000094	ENSG00000095321	CRAT	FALSE
83050	MR-link-2	GCST90200304	citrate	12641_3_INPP5B_I5P2	12641_3_INPP5B_I5P2	3	-0.0616078	0.0302597	0.0417537	DeCODE	P32019	Chen et al.	citrate	HMDB0000094	ENSG00000204084	INPP5B	FALSE
83051	MR-link-2	GCST90200304	citrate	12644_63_ADSS_PURA2	12644_63_ADSS_PURA2	3	-0.0783112	0.0328186	0.0170242	DeCODE	P30520	Chen et al.	citrate	HMDB0000094	ENSG00000035687	ADSS	FALSE
83052	MR-link-2	GCST90200304	citrate	12647_52_SETD2_SETD2	12647_52_SETD2_SETD2	3	-0.0569475	0.0275361	0.0386306	DeCODE	Q9BYW2	Chen et al.	citrate	HMDB0000094	ENSG00000181555	SETD2	FALSE
83053	MR-link-2	GCST90200304	citrate	12658_72_PANK3_PANK3	12658_72_PANK3_PANK3	3	-0.0637443	0.0288555	0.0271685	DeCODE	Q9H999	Chen et al.	citrate	HMDB0000094	ENSG00000120137	PANK3	FALSE
83054	MR-link-2	GCST90200304	citrate	12667_2_GDA_GUAD	12667_2_GDA_GUAD	3	0.0141984	0.0274223	0.604621	DeCODE	Q9Y2T3	Chen et al.	citrate	HMDB0000094	ENSG00000119125	GDA	FALSE
83055	MR-link-2	GCST90200304	citrate	12675_14_DARS_SYDC	12675_14_DARS_SYDC	3	-0.0605649	0.0312316	0.0524749	DeCODE	P14868	Chen et al.	citrate	HMDB0000094	ENSG00000115866	DARS	FALSE
83056	MR-link-2	GCST90200304	citrate	12686_15_MPST_THTM	12686_15_MPST_THTM	3	-0.0508707	0.0284559	0.0738239	DeCODE	P25325	Chen et al.	citrate	HMDB0000094	ENSG00000128309	MPST	FALSE
83057	MR-link-2	GCST90200304	citrate	12691_44_SHMT2_GLYM	12691_44_SHMT2_GLYM	3	-0.0330712	0.0310452	0.286758	DeCODE	P34897	Chen et al.	citrate	HMDB0000094	ENSG00000182199	SHMT2	FALSE
83058	MR-link-2	GCST90200304	citrate	12692_56_DOT1L_DOT1L	12692_56_DOT1L_DOT1L	3	-0.0381847	0.0292921	0.192375	DeCODE	Q8TEK3	Chen et al.	citrate	HMDB0000094	ENSG00000104885	DOT1L	FALSE
83059	MR-link-2	GCST90200304	citrate	12697_30_PIP4K2A_PI42A	12697_30_PIP4K2A_PI42A	3	-0.0738197	0.0311092	0.0176481	DeCODE	P48426	Chen et al.	citrate	HMDB0000094	ENSG00000150867	PIP4K2A	FALSE
83060	MR-link-2	GCST90200304	citrate	12700_9_ACLY_ACLY	12700_9_ACLY_ACLY	3	-0.031294	0.02849	0.272021	DeCODE	P53396	Chen et al.	citrate	HMDB0000094	ENSG00000131473	ACLY	FALSE
83061	MR-link-2	GCST90200304	citrate	12786_61_GPCPD1_GDE5	12786_61_GPCPD1_GDE5	3	-0.0637548	0.030344	0.0356348	DeCODE	Q9NPB8	Chen et al.	citrate	HMDB0000094	ENSG00000125772	GPCPD1	FALSE
83062	MR-link-2	GCST90200304	citrate	12812_25_ACYP2_ACYP2	12812_25_ACYP2_ACYP2	3	-0.0733837	0.0292631	0.0121512	DeCODE	P14621	Chen et al.	citrate	HMDB0000094	ENSG00000170634	ACYP2	FALSE
83063	MR-link-2	GCST90200304	citrate	12815_9_IARS_SYIC	12815_9_IARS_SYIC	3	0.00722283	0.0303238	0.811733	DeCODE	P41252	Chen et al.	citrate	HMDB0000094	ENSG00000196305	IARS	FALSE
83064	MR-link-2	GCST90200304	citrate	12818_159_SLC14A2_UT2	12818_159_SLC14A2_UT2	3	-0.0596464	0.0272048	0.0283437	DeCODE	Q15849	Chen et al.	citrate	HMDB0000094	ENSG00000132874	SLC14A2	FALSE
83065	MR-link-2	GCST90200304	citrate	12881_17_RDH16_RDH16	12881_17_RDH16_RDH16	3	-0.051031	0.0305465	0.0948005	DeCODE	O75452	Chen et al.	citrate	HMDB0000094	ENSG00000139547	RDH16	FALSE
83066	MR-link-2	GCST90200304	citrate	12895_28_DGKB_DGKB	12895_28_DGKB_DGKB	3	-0.0519389	0.0292177	0.075461	DeCODE	Q9Y6T7	Chen et al.	citrate	HMDB0000094	ENSG00000136267	DGKB	FALSE
83067	MR-link-2	GCST90200304	citrate	12960_9_GCK_HXK4	12960_9_GCK_HXK4	3	-0.0594964	0.0290636	0.0406474	DeCODE	P35557	Chen et al.	citrate	HMDB0000094	ENSG00000106633	GCK	FALSE
83068	MR-link-2	GCST90200304	citrate	13059_33_RFK_RIFK	13059_33_RFK_RIFK	3	-0.0176546	0.0277998	0.525387	DeCODE	Q969G6	Chen et al.	citrate	HMDB0000094	ENSG00000135002	RFK	FALSE
83069	MR-link-2	GCST90200304	citrate	13083_18_VARS_SYVC	13083_18_VARS_SYVC	3	-0.0404712	0.0299277	0.17628	DeCODE	P26640	Chen et al.	citrate	HMDB0000094	ENSG00000204394	VARS1	FALSE
83070	MR-link-2	GCST90200304	citrate	13130_150_HK2_HXK2	13130_150_HK2_HXK2	3	-0.0602321	0.0289465	0.0374516	DeCODE	P52789	Chen et al.	citrate	HMDB0000094	ENSG00000159399	HK2	FALSE
83071	MR-link-2	GCST90200304	citrate	13131_5_HK1_HXK1	13131_5_HK1_HXK1	3	-0.0129911	0.0297379	0.662218	DeCODE	P19367	Chen et al.	citrate	HMDB0000094	ENSG00000156515	HK1	FALSE
83072	MR-link-2	GCST90200304	citrate	13430_50_SLC14A1_UT1	13430_50_SLC14A1_UT1	3	-0.0275333	0.0294455	0.349758	DeCODE	Q13336	Chen et al.	citrate	HMDB0000094	ENSG00000141469	SLC14A1	FALSE
83073	MR-link-2	GCST90200304	citrate	13473_55_ITPKA_IP3KA	13473_55_ITPKA_IP3KA	3	-0.0437987	0.0299368	0.143456	DeCODE	P23677	Chen et al.	citrate	HMDB0000094	ENSG00000137825	ITPKA	FALSE
83074	MR-link-2	GCST90200304	citrate	13494_6_CERS5_CERS5	13494_6_CERS5_CERS5	3	-0.0192725	0.0289014	0.504877	DeCODE	Q8N5B7	Chen et al.	citrate	HMDB0000094	ENSG00000139624	CERS5	FALSE
83075	MR-link-2	GCST90200304	citrate	13498_1_MIOX_MIOX	13498_1_MIOX_MIOX	3	-0.0466978	0.0265521	0.0786244	DeCODE	Q9UGB7	Chen et al.	citrate	HMDB0000094	ENSG00000100253	MIOX	FALSE
83076	MR-link-2	GCST90200304	citrate	13595_20_THTPA_THTPA	13595_20_THTPA_THTPA	3	-0.0476314	0.0279346	0.0881755	DeCODE	Q9BU02	Chen et al.	citrate	HMDB0000094	ENSG00000259431	THTPA	FALSE
83077	MR-link-2	GCST90200304	citrate	13596_3_RAB27B_RB27B	13596_3_RAB27B_RB27B	3	-0.0290715	0.028009	0.2993	DeCODE	O00194	Chen et al.	citrate	HMDB0000094	ENSG00000041353	RAB27B	FALSE
83078	MR-link-2	GCST90200304	citrate	13623_4_MLL2_MLL2	13623_4_MLL2_MLL2	3	-0.0407889	0.0299028	0.172553	DeCODE	O14686	Chen et al.	citrate	HMDB0000094	ENSG00000167548	KMT2D	FALSE
83079	MR-link-2	GCST90200304	citrate	13624_17_NADK_NADK	13624_17_NADK_NADK	3	-0.0458563	0.0289826	0.113604	DeCODE	O95544	Chen et al.	citrate	HMDB0000094	ENSG00000008130	NADK	FALSE
83080	MR-link-2	GCST90200304	citrate	13689_2_ODC1_Ornithine_decarboxylase	13689_2_ODC1_Ornithine_decarboxylase	3	0.00518695	0.0282916	0.854532	DeCODE	P11926	Chen et al.	citrate	HMDB0000094	ENSG00000115758	ODC1	FALSE
83081	MR-link-2	GCST90200304	citrate	13936_24_PGK2_PGK2	13936_24_PGK2_PGK2	3	-0.0434541	0.0280136	0.120859	DeCODE	P07205	Chen et al.	citrate	HMDB0000094	ENSG00000170950	PGK2	FALSE
83082	MR-link-2	GCST90200304	citrate	13941_82_FARS2_SYFM	13941_82_FARS2_SYFM	3	-0.0180487	0.0299917	0.547314	DeCODE	O95363	Chen et al.	citrate	HMDB0000094	ENSG00000145982	FARS2	FALSE
83083	MR-link-2	GCST90200304	citrate	13947_371_NUDT12_NUD12	13947_371_NUDT12_NUD12	3	-0.0493924	0.0299519	0.0991355	DeCODE	Q9BQG2	Chen et al.	citrate	HMDB0000094	ENSG00000112874	NUDT12	FALSE
83084	MR-link-2	GCST90200304	citrate	13990_1_PC_pyruvate_carboxylase	13990_1_PC_pyruvate_carboxylase	3	-0.0227796	0.0284241	0.422889	DeCODE	P11498	Chen et al.	citrate	HMDB0000094	ENSG00000173599	PC	FALSE
83085	MR-link-2	GCST90200304	citrate	13998_26_ADSSL1_PURA1	13998_26_ADSSL1_PURA1	3	-0.0293289	0.0276031	0.287999	DeCODE	Q8N142	Chen et al.	citrate	HMDB0000094	ENSG00000185100	ADSSL1	FALSE
83086	MR-link-2	GCST90200304	citrate	14006_36_GNMT_GNMT	14006_36_GNMT_GNMT	3	0.00268445	0.0282181	0.92421	DeCODE	Q14749	Chen et al.	citrate	HMDB0000094	ENSG00000124713	GNMT	FALSE
83087	MR-link-2	GCST90200304	citrate	14048_7_IL1RAP_IL_1_R_AcP	14048_7_IL1RAP_IL_1_R_AcP	3	-0.0353824	0.0261168	0.175489	DeCODE	Q9NPH3	Chen et al.	citrate	HMDB0000094	ENSG00000196083	IL1RAP	FALSE
83088	MR-link-2	GCST90200304	citrate	14079_14_IL18R1_IL_18_Ra	14079_14_IL18R1_IL_18_Ra	3	-0.0197786	0.0295487	0.503268	DeCODE	Q13478	Chen et al.	citrate	HMDB0000094	ENSG00000115604	IL18R1	FALSE
83089	MR-link-2	GCST90200304	citrate	14083_25_SEPHS1_SPS1	14083_25_SEPHS1_SPS1	3	-0.053259	0.0305388	0.0811629	DeCODE	P49903	Chen et al.	citrate	HMDB0000094	ENSG00000086475	SEPHS1	FALSE
83090	MR-link-2	GCST90200304	citrate	14098_28_CARS_SYCC	14098_28_CARS_SYCC	3	-0.0667532	0.0303143	0.0276627	DeCODE	P49589	Chen et al.	citrate	HMDB0000094	ENSG00000110619	CARS	FALSE
83091	MR-link-2	GCST90200304	citrate	14226_120_BHMT2_BHMT2	14226_120_BHMT2_BHMT2	3	-0.0426481	0.0277991	0.124991	DeCODE	Q9H2M3	Chen et al.	citrate	HMDB0000094	ENSG00000132840	BHMT2	FALSE
83092	MR-link-2	GCST90200304	citrate	14271_23_RAB6B_RAB6B	14271_23_RAB6B_RAB6B	3	-0.0619261	0.0308598	0.0447823	DeCODE	Q9NRW1	Chen et al.	citrate	HMDB0000094	ENSG00000154917	RAB6B	FALSE
83093	MR-link-2	GCST90200304	citrate	14287_6_RAB5C_RAB5C	14287_6_RAB5C_RAB5C	3	-0.069887	0.0315148	0.0265824	DeCODE	P51148	Chen et al.	citrate	HMDB0000094	ENSG00000108774	RAB5C	FALSE
83094	MR-link-2	GCST90200304	citrate	14332_3_RALA_RALA	14332_3_RALA_RALA	3	-0.0660802	0.0303355	0.0293825	DeCODE	P11233	Chen et al.	citrate	HMDB0000094	ENSG00000006451	RALA	FALSE
83095	MR-link-2	GCST90200304	citrate	15414_316_LDHA_LDHA	15414_316_LDHA_LDHA	3	-0.0369038	0.0306288	0.228253	DeCODE	P00338	Chen et al.	citrate	HMDB0000094	ENSG00000134333	LDHA	FALSE
83096	MR-link-2	GCST90200304	citrate	15426_5_NEU1_NEUR1	15426_5_NEU1_NEUR1	3	-0.0140682	0.0309543	0.649483	DeCODE	Q99519	Chen et al.	citrate	HMDB0000094	ENSG00000204386	NEU1	FALSE
83097	MR-link-2	GCST90200304	citrate	15431_31_OTC_OTCase	15431_31_OTC_OTCase	3	-0.0210467	0.0281653	0.454908	DeCODE	P00480	Chen et al.	citrate	HMDB0000094	ENSG00000036473	OTC	FALSE
83098	MR-link-2	GCST90200304	citrate	15435_4_PNP_PNP	15435_4_PNP_PNP	3	-0.0679649	0.0305907	0.0262999	DeCODE	P00491	Chen et al.	citrate	HMDB0000094	ENSG00000198805	PNP	FALSE
83099	MR-link-2	GCST90200304	citrate	15457_14_ANPEP_Aminopeptidase_N	15457_14_ANPEP_Aminopeptidase_N	3	-0.0411361	0.0276246	0.136459	DeCODE	P15144	Chen et al.	citrate	HMDB0000094	ENSG00000166825	ANPEP	FALSE
83100	MR-link-2	GCST90200304	citrate	15480_2_VNN2_VNN2	15480_2_VNN2_VNN2	3	-0.00584189	0.0286973	0.83869	DeCODE	O95498	Chen et al.	citrate	HMDB0000094	ENSG00000112303	VNN2	FALSE
83101	MR-link-2	GCST90200304	citrate	15487_164_CES1_carboxylesterase__liver	15487_164_CES1_carboxylesterase__liver	3	-0.0508939	0.0277798	0.0669442	DeCODE	P23141	Chen et al.	citrate	HMDB0000094	ENSG00000198848	CES1	FALSE
83102	MR-link-2	GCST90200304	citrate	15514_26_BCHE_Pseudocholinesterase	15514_26_BCHE_Pseudocholinesterase	3	-0.0386032	0.02744	0.159481	DeCODE	P06276	Chen et al.	citrate	HMDB0000094	ENSG00000114200	BCHE	FALSE
83103	MR-link-2	GCST90200304	citrate	15526_33_GSS_GSHB	15526_33_GSS_GSHB	3	-0.045941	0.0300718	0.126584	DeCODE	P48637	Chen et al.	citrate	HMDB0000094	ENSG00000100983	GSS	FALSE
83104	MR-link-2	GCST90200304	citrate	15542_19_CKMT1A_KCRU	15542_19_CKMT1A_KCRU	3	-0.0128628	0.0294366	0.662137	DeCODE	P12532	Chen et al.	citrate	HMDB0000094	ENSG00000237289	CKMT1A	FALSE
83105	MR-link-2	GCST90200304	citrate	15553_22_ACHE_ACES	15553_22_ACHE_ACES	3	-0.0460295	0.028317	0.104055	DeCODE	P22303	Chen et al.	citrate	HMDB0000094	ENSG00000087085	ACHE	FALSE
83106	MR-link-2	GCST90200304	citrate	15556_49_AMY2B_Alpha_amylase_2B	15556_49_AMY2B_Alpha_amylase_2B	3	0.0167172	0.0290083	0.564419	DeCODE	P19961	Chen et al.	citrate	HMDB0000094	ENSG00000240038	AMY2B	FALSE
83107	MR-link-2	GCST90200304	citrate	15588_17_GLA_galactosidase__alpha	15588_17_GLA_galactosidase__alpha	3	-0.0512128	0.0310964	0.0995776	DeCODE	P06280	Chen et al.	citrate	HMDB0000094	ENSG00000102393	GLA	FALSE
83108	MR-link-2	GCST90200304	citrate	15607_56_PKLR_KPYR	15607_56_PKLR_KPYR	3	-0.00608744	0.0274115	0.824255	DeCODE	P30613	Chen et al.	citrate	HMDB0000094	ENSG00000143627	PKLR	FALSE
83109	MR-link-2	GCST90200304	citrate	16015_19_GPT_ALT	16015_19_GPT_ALT	3	-0.0342135	0.0301944	0.257169	DeCODE	P24298	Chen et al.	citrate	HMDB0000094	ENSG00000167701	GPT	FALSE
83110	MR-link-2	GCST90200304	citrate	16769_20_RAC3_RAC3	16769_20_RAC3_RAC3	3	-0.0682365	0.0311123	0.0282903	DeCODE	P60763	Chen et al.	citrate	HMDB0000094	ENSG00000169750	RAC3	FALSE
83111	MR-link-2	GCST90200304	citrate	16809_1_NME4_NDKM	16809_1_NME4_NDKM	3	-0.0449674	0.0288917	0.11961	DeCODE	O00746	Chen et al.	citrate	HMDB0000094	ENSG00000103202	NME4	FALSE
83112	MR-link-2	GCST90200304	citrate	16857_2_RAB2A_RAB2A	16857_2_RAB2A_RAB2A	3	-0.0542619	0.0304832	0.075066	DeCODE	P61019	Chen et al.	citrate	HMDB0000094	ENSG00000104388	RAB2A	FALSE
83113	MR-link-2	GCST90200304	citrate	16863_47_NANP_NANP	16863_47_NANP_NANP	3	-0.0289031	0.0289522	0.318131	DeCODE	Q8TBE9	Chen et al.	citrate	HMDB0000094	ENSG00000170191	NANP	FALSE
83114	MR-link-2	GCST90200304	citrate	16877_19_MSRB2_MSRB2	16877_19_MSRB2_MSRB2	3	-0.0168173	0.0286276	0.556902	DeCODE	Q9Y3D2	Chen et al.	citrate	HMDB0000094	ENSG00000148450	MSRB2	FALSE
83115	MR-link-2	GCST90200304	citrate	16883_57_RAB4A_RAB4A	16883_57_RAB4A_RAB4A	3	-0.0477159	0.0328219	0.146007	DeCODE	P20338	Chen et al.	citrate	HMDB0000094	ENSG00000168118	RAB4A	FALSE
83116	MR-link-2	GCST90200304	citrate	16932_5_SULT1E1_SULT_1E	16932_5_SULT1E1_SULT_1E	3	-0.029993	0.0297174	0.312842	DeCODE	P49888	Chen et al.	citrate	HMDB0000094	ENSG00000109193	SULT1E1	FALSE
83117	MR-link-2	GCST90200304	citrate	17148_7_BLVRB_BLVRB	17148_7_BLVRB_BLVRB	3	0.024395	0.0285747	0.393256	DeCODE	P30043	Chen et al.	citrate	HMDB0000094	ENSG00000090013	BLVRB	FALSE
83118	MR-link-2	GCST90200304	citrate	17204_17_PNMT_PNMT	17204_17_PNMT_PNMT	3	-0.0420383	0.0294223	0.153065	DeCODE	Q3KPI0	Chen et al.	citrate	HMDB0000094	ENSG00000007129	CEACAM21	FALSE
83119	MR-link-2	GCST90200304	citrate	17205_21_RAB5A_RAB5A	17205_21_RAB5A_RAB5A	3	-0.0664113	0.0307913	0.03102	DeCODE	P20339	Chen et al.	citrate	HMDB0000094	ENSG00000144566	RAB5A	FALSE
83120	MR-link-2	GCST90200304	citrate	17209_27_SULT2B1_ST2B1	17209_27_SULT2B1_ST2B1	3	-0.0322858	0.0295701	0.274903	DeCODE	O00204	Chen et al.	citrate	HMDB0000094	ENSG00000088002	SULT2B1	FALSE
83121	MR-link-2	GCST90200304	citrate	17325_10_GUK1_KGUA	17325_10_GUK1_KGUA	3	-0.0592424	0.0300579	0.0487304	DeCODE	Q16774	Chen et al.	citrate	HMDB0000094	ENSG00000143774	GUK1	FALSE
83122	MR-link-2	GCST90200304	citrate	17333_20_ACADM_ACADM	17333_20_ACADM_ACADM	3	-0.0308743	0.0307456	0.315289	DeCODE	P11310	Chen et al.	citrate	HMDB0000094	ENSG00000117054	ACADM	FALSE
83123	MR-link-2	GCST90200304	citrate	17357_33_SEPSECS_SPCS	17357_33_SEPSECS_SPCS	3	-0.0455064	0.0274945	0.0979022	DeCODE	Q9HD40	Chen et al.	citrate	HMDB0000094	ENSG00000109618	SEPSECS	FALSE
83124	MR-link-2	GCST90200304	citrate	17398_55_HMOX1_HO_1	17398_55_HMOX1_HO_1	3	0.0232642	0.0296882	0.433264	DeCODE	P09601	Chen et al.	citrate	HMDB0000094	ENSG00000100292	HMOX1	FALSE
83125	MR-link-2	GCST90200304	citrate	17441_4_ALPI_Alkaline_phosphatase__intestine	17441_4_ALPI_Alkaline_phosphatase__intestine	3	-0.0278355	0.0296571	0.347947	DeCODE	P09923	Chen et al.	citrate	HMDB0000094	ENSG00000163295	ALPI	FALSE
83126	MR-link-2	GCST90200304	citrate	17450_51_HARS_Histidyl_tRNA_synthetase	17450_51_HARS_Histidyl_tRNA_synthetase	3	-0.0633194	0.0323053	0.0499921	DeCODE	P12081	Chen et al.	citrate	HMDB0000094	ENSG00000170445	HARS	FALSE
83127	MR-link-2	GCST90200304	citrate	17466_72_ACSF2_ACSF2	17466_72_ACSF2_ACSF2	3	-0.0343949	0.0283389	0.224863	DeCODE	Q96CM8	Chen et al.	citrate	HMDB0000094	ENSG00000167107	ACSF2	FALSE
83128	MR-link-2	GCST90200304	citrate	17467_1_DHRS9_DHRS9	17467_1_DHRS9_DHRS9	3	-0.0651187	0.0322294	0.0433342	DeCODE	Q9BPW9	Chen et al.	citrate	HMDB0000094	ENSG00000073737	DHRS9	FALSE
83129	MR-link-2	GCST90200304	citrate	17495_141_SIRT3_SIR3	17495_141_SIRT3_SIR3	3	-0.0294252	0.0289572	0.309553	DeCODE	Q9NTG7	Chen et al.	citrate	HMDB0000094	ENSG00000142082	SIRT3	FALSE
83130	MR-link-2	GCST90200304	citrate	17509_6_HPD_HPPD	17509_6_HPD_HPPD	3	-0.0625976	0.0294048	0.0332692	DeCODE	P32754	Chen et al.	citrate	HMDB0000094	ENSG00000158104	HPD	FALSE
83131	MR-link-2	GCST90200304	citrate	17675_17_ACOT13_ACO13	17675_17_ACOT13_ACO13	3	-0.0313702	0.0296412	0.289904	DeCODE	Q9NPJ3	Chen et al.	citrate	HMDB0000094	ENSG00000112304	ACOT13	FALSE
83132	MR-link-2	GCST90200304	citrate	17744_31_RAB11A_RB11A	17744_31_RAB11A_RB11A	3	-0.0399639	0.0292766	0.172239	DeCODE	P62491	Chen et al.	citrate	HMDB0000094	ENSG00000103769	RAB11A	FALSE
83133	MR-link-2	GCST90200304	citrate	17752_24_ARG2_Arginase	17752_24_ARG2_Arginase	3	-0.0427308	0.0289966	0.140576	DeCODE	P78540	Chen et al.	citrate	HMDB0000094	ENSG00000081181	ARG2	FALSE
83134	MR-link-2	GCST90200304	citrate	17789_1_QPRT_NADC	17789_1_QPRT_NADC	3	-0.0545834	0.0285571	0.0559562	DeCODE	Q15274	Chen et al.	citrate	HMDB0000094	ENSG00000103485	QPRT	FALSE
83135	MR-link-2	GCST90200304	citrate	17792_158_ALDH5A1_SSDH	17792_158_ALDH5A1_SSDH	3	-0.0391583	0.0291939	0.179817	DeCODE	P51649	Chen et al.	citrate	HMDB0000094	ENSG00000112294	ALDH5A1	FALSE
83136	MR-link-2	GCST90200304	citrate	17814_8_BPNT1_BPNT1	17814_8_BPNT1_BPNT1	3	-0.0547452	0.0311052	0.0784072	DeCODE	O95861	Chen et al.	citrate	HMDB0000094	ENSG00000162813	BPNT1	FALSE
83137	MR-link-2	GCST90200304	citrate	17822_57_RERG_RERG	17822_57_RERG_RERG	3	-0.00925644	0.0287074	0.747119	DeCODE	Q96A58	Chen et al.	citrate	HMDB0000094	ENSG00000134533	RERG	FALSE
83138	MR-link-2	GCST90200304	citrate	17843_30_PPCS_PPCS	17843_30_PPCS_PPCS	3	-0.0641821	0.0306831	0.0364589	DeCODE	Q9HAB8	Chen et al.	citrate	HMDB0000094	ENSG00000127125	PPCS	FALSE
83139	MR-link-2	GCST90200304	citrate	17857_6_ACADL_ACADL	17857_6_ACADL_ACADL	3	-0.0356227	0.0285006	0.211338	DeCODE	P28330	Chen et al.	citrate	HMDB0000094	ENSG00000115361	ACADL	FALSE
83140	MR-link-2	GCST90200304	citrate	18170_46_PYCR1_P5CR1	18170_46_PYCR1_P5CR1	3	-0.0590399	0.0286967	0.0396501	DeCODE	P32322	Chen et al.	citrate	HMDB0000094	ENSG00000183010	PYCR1	FALSE
83141	MR-link-2	GCST90200304	citrate	18178_13_SARS_SYSC	18178_13_SARS_SYSC	3	-0.0823318	0.030329	0.00663515	DeCODE	P49591	Chen et al.	citrate	HMDB0000094	ENSG00000031698	SARS	FALSE
83142	MR-link-2	GCST90200304	citrate	18179_56_SMS_SPSY	18179_56_SMS_SPSY	3	-0.07002	0.0284343	0.0137964	DeCODE	P52788	Chen et al.	citrate	HMDB0000094	ENSG00000102172	SMS	FALSE
83143	MR-link-2	GCST90200304	citrate	18184_28_GMPS_GUAA	18184_28_GMPS_GUAA	3	-0.0128618	0.0326298	0.693453	DeCODE	P49915	Chen et al.	citrate	HMDB0000094	ENSG00000163655	GMPS	FALSE
83144	MR-link-2	GCST90200304	citrate	18186_15_TARS_SYTC	18186_15_TARS_SYTC	3	-0.0673472	0.0320401	0.0355561	DeCODE	P26639	Chen et al.	citrate	HMDB0000094	ENSG00000113407	TARS	FALSE
83145	MR-link-2	GCST90200304	citrate	18187_16_ASPA_ACY2	18187_16_ASPA_ACY2	3	-0.0740793	0.0298054	0.0129395	DeCODE	P45381	Chen et al.	citrate	HMDB0000094	ENSG00000108381	ASPA	FALSE
83146	MR-link-2	GCST90200304	citrate	18188_12_GATM_GATM	18188_12_GATM_GATM	3	-0.00932219	0.0273428	0.73315	DeCODE	P50440	Chen et al.	citrate	HMDB0000094	ENSG00000171766	GATM	FALSE
83147	MR-link-2	GCST90200304	citrate	18197_97_CKMT2_KCRS	18197_97_CKMT2_KCRS	3	-0.0331558	0.0282801	0.241034	DeCODE	P17540	Chen et al.	citrate	HMDB0000094	ENSG00000131730	CKMT2	FALSE
83148	MR-link-2	GCST90200304	citrate	18232_42_PIP4K2B_PI42B	18232_42_PIP4K2B_PI42B	3	-0.0703081	0.0313453	0.0248955	DeCODE	P78356	Chen et al.	citrate	HMDB0000094	ENSG00000276293	PIP4K2B	FALSE
83149	MR-link-2	GCST90200304	citrate	18297_8_MRAS_RASM	18297_8_MRAS_RASM	3	-0.0281331	0.028478	0.323208	DeCODE	Q8IXB1	Chen et al.	citrate	HMDB0000094	ENSG00000077232	DNAJC10	FALSE
83150	MR-link-2	GCST90200304	citrate	18309_18_CS_CISY	18309_18_CS_CISY	3	-0.0352499	0.0309497	0.254728	DeCODE	O75390	Chen et al.	citrate	HMDB0000094	ENSG00000062485	CS	FALSE
83151	MR-link-2	GCST90200304	citrate	18322_15_JMJD6_JMJD6	18322_15_JMJD6_JMJD6	3	-0.0549035	0.0306276	0.0730347	DeCODE	Q6NYC1	Chen et al.	citrate	HMDB0000094	ENSG00000070495	JMJD6	FALSE
83152	MR-link-2	GCST90200304	citrate	18324_61_SUOX_SUOX	18324_61_SUOX_SUOX	3	-0.0695659	0.02923	0.0173152	DeCODE	P51687	Chen et al.	citrate	HMDB0000094	ENSG00000139531	SUOX	FALSE
83153	MR-link-2	GCST90200304	citrate	18328_36_PYCR2_P5CR2	18328_36_PYCR2_P5CR2	3	-0.0361432	0.0292377	0.216391	DeCODE	Q96C36	Chen et al.	citrate	HMDB0000094	ENSG00000143811	PYCR2	FALSE
83154	MR-link-2	GCST90200304	citrate	18329_4_PRPS2_PRPS2	18329_4_PRPS2_PRPS2	3	-0.0490511	0.0284038	0.0841823	DeCODE	P11908	Chen et al.	citrate	HMDB0000094	ENSG00000101911	PRPS2	FALSE
83155	MR-link-2	GCST90200304	citrate	18338_26_IDH1_IDH	18338_26_IDH1_IDH	3	-0.0490367	0.0293407	0.0946658	DeCODE	O75874	Chen et al.	citrate	HMDB0000094	ENSG00000138413	IDH1	FALSE
83156	MR-link-2	GCST90200304	citrate	18342_2_PSAT1_SERC	18342_2_PSAT1_SERC	3	-0.0122288	0.0274308	0.655737	DeCODE	Q9Y617	Chen et al.	citrate	HMDB0000094	ENSG00000135069	PSAT1	FALSE
83157	MR-link-2	GCST90200304	citrate	18382_109_COMT_Catechol_O_methyltransferase	18382_109_COMT_Catechol_O_methyltransferase	3	-0.0278794	0.0311275	0.370438	DeCODE	P21964	Chen et al.	citrate	HMDB0000094	ENSG00000093010	COMT	FALSE
83158	MR-link-2	GCST90200304	citrate	18398_1_AKR1D1_AK1D1	18398_1_AKR1D1_AK1D1	3	-0.0132403	0.0267916	0.621169	DeCODE	P51857	Chen et al.	citrate	HMDB0000094	ENSG00000122787	AKR1D1	FALSE
83159	MR-link-2	GCST90200304	citrate	18401_18_ALKBH3_ALKB3	18401_18_ALKBH3_ALKB3	3	-0.0289953	0.0282235	0.304257	DeCODE	Q96Q83	Chen et al.	citrate	HMDB0000094	ENSG00000166199	ALKBH3	FALSE
83160	MR-link-2	GCST90200304	citrate	18403_25_AMPD2_AMPD2	18403_25_AMPD2_AMPD2	3	-0.0528719	0.0290591	0.0688411	DeCODE	Q01433	Chen et al.	citrate	HMDB0000094	ENSG00000116337	AMPD2	FALSE
83161	MR-link-2	GCST90200304	citrate	18422_41_MVD_ERG19	18422_41_MVD_ERG19	3	-0.0548432	0.0299615	0.0671818	DeCODE	P53602	Chen et al.	citrate	HMDB0000094	ENSG00000167508	MVD	FALSE
83162	MR-link-2	GCST90200304	citrate	18432_32_RALB_RALB	18432_32_RALB_RALB	3	-0.0564147	0.0300566	0.0605252	DeCODE	P11234	Chen et al.	citrate	HMDB0000094	ENSG00000144118	RALB	FALSE
83163	MR-link-2	GCST90200304	citrate	18900_37_HRAS_H_ras__WT_	18900_37_HRAS_H_ras__WT_	3	-0.0587414	0.0281303	0.0367805	DeCODE	P01112	Chen et al.	citrate	HMDB0000094	ENSG00000174775	HRAS	FALSE
83164	MR-link-2	GCST90200304	citrate	18917_53_AMY2A_Pancreatic_alpha_amylase	18917_53_AMY2A_Pancreatic_alpha_amylase	3	0.00637579	0.0296317	0.829637	DeCODE	P04746	Chen et al.	citrate	HMDB0000094	ENSG00000243480	AMY2A	FALSE
83165	MR-link-2	GCST90200304	citrate	19114_8_TK2_KITM	19114_8_TK2_KITM	3	-0.0404785	0.0274349	0.140095	DeCODE	O00142	Chen et al.	citrate	HMDB0000094	ENSG00000166548	TK2	FALSE
83166	MR-link-2	GCST90200304	citrate	19207_119_ADK_ADK	19207_119_ADK_ADK	3	-0.0449856	0.0302017	0.136354	DeCODE	P55263	Chen et al.	citrate	HMDB0000094	ENSG00000156110	ADK	FALSE
83167	MR-link-2	GCST90200304	citrate	19222_124_RAB5B_RAB5B	19222_124_RAB5B_RAB5B	3	-0.0636587	0.0305484	0.0371728	DeCODE	P61020	Chen et al.	citrate	HMDB0000094	ENSG00000111540	RAB5B	FALSE
83168	MR-link-2	GCST90200304	citrate	19223_6_RAB1A_RAB1A	19223_6_RAB1A_RAB1A	3	-0.0630319	0.0298895	0.0349591	DeCODE	P62820	Chen et al.	citrate	HMDB0000094	ENSG00000138069	RAB1A	FALSE
83169	MR-link-2	GCST90200304	citrate	19239_5_ARF1_ARF1	19239_5_ARF1_ARF1	3	-0.0244701	0.02761	0.375468	DeCODE	P84077	Chen et al.	citrate	HMDB0000094	ENSG00000143761	ARF1	FALSE
83170	MR-link-2	GCST90200304	citrate	19249_18_KARS_SYK	19249_18_KARS_SYK	3	-0.052189	0.0328035	0.111619	DeCODE	Q15046	Chen et al.	citrate	HMDB0000094	ENSG00000065427	KARS	FALSE
83171	MR-link-2	GCST90200304	citrate	19253_82_RAB2B_RAB2B	19253_82_RAB2B_RAB2B	3	-0.0431054	0.0287837	0.134247	DeCODE	Q8WUD1	Chen et al.	citrate	HMDB0000094	ENSG00000129472	RAB2B	FALSE
83172	MR-link-2	GCST90200304	citrate	19254_125_GMPR_GMPR1	19254_125_GMPR_GMPR1	3	-0.0302584	0.0273207	0.268067	DeCODE	P36959	Chen et al.	citrate	HMDB0000094	ENSG00000137198	GMPR	FALSE
83173	MR-link-2	GCST90200304	citrate	19258_24_GCDH_GCDH	19258_24_GCDH_GCDH	3	-0.0384894	0.0296167	0.193745	DeCODE	Q92947	Chen et al.	citrate	HMDB0000094	ENSG00000105607	GCDH	FALSE
83174	MR-link-2	GCST90200304	citrate	19262_219_ACADVL_ACADV	19262_219_ACADVL_ACADV	3	-0.0251912	0.031862	0.429156	DeCODE	P49748	Chen et al.	citrate	HMDB0000094	ENSG00000072778	ACADVL	FALSE
83175	MR-link-2	GCST90200304	citrate	19270_26_YARS_SYYC	19270_26_YARS_SYYC	3	-0.0608524	0.0321833	0.0586502	DeCODE	P54577	Chen et al.	citrate	HMDB0000094	ENSG00000134684	YARS	FALSE
83176	MR-link-2	GCST90200304	citrate	19278_19_RAB1B_RAB1B	19278_19_RAB1B_RAB1B	3	-0.0554894	0.0311394	0.0747547	DeCODE	Q9H0U4	Chen et al.	citrate	HMDB0000094	ENSG00000174903	RAB1B	FALSE
83177	MR-link-2	GCST90200304	citrate	19365_11_BCAT2_BCAT2	19365_11_BCAT2_BCAT2	3	-0.0431546	0.0289357	0.135857	DeCODE	O15382	Chen et al.	citrate	HMDB0000094	ENSG00000105552	BCAT2	FALSE
83178	MR-link-2	GCST90200304	citrate	19376_74_NNMT_NNMT	19376_74_NNMT_NNMT	3	0.0206913	0.0297873	0.487284	DeCODE	P40261	Chen et al.	citrate	HMDB0000094	ENSG00000166741	NNMT	FALSE
83179	MR-link-2	GCST90200304	citrate	19446_1_GMPR2_GMPR2	19446_1_GMPR2_GMPR2	3	-0.061637	0.0313696	0.04943	DeCODE	Q9P2T1	Chen et al.	citrate	HMDB0000094	ENSG00000100938	GMPR2	FALSE
83180	MR-link-2	GCST90200304	citrate	19448_104_UPP1_UPP1	19448_104_UPP1_UPP1	3	-0.0456315	0.028659	0.111335	DeCODE	Q16831	Chen et al.	citrate	HMDB0000094	ENSG00000183696	UPP1	FALSE
83181	MR-link-2	GCST90200304	citrate	19467_3_RBKS_RBSK	19467_3_RBKS_RBSK	3	-0.000548671	0.0277211	0.984209	DeCODE	Q9H477	Chen et al.	citrate	HMDB0000094	ENSG00000171174	RBKS	FALSE
83182	MR-link-2	GCST90200304	citrate	19483_16_KDSR_KDSR	19483_16_KDSR_KDSR	3	-0.00754457	0.0298125	0.800216	DeCODE	Q06136	Chen et al.	citrate	HMDB0000094	ENSG00000119537	KDSR	FALSE
83183	MR-link-2	GCST90200304	citrate	19496_1_NPL_NPL	19496_1_NPL_NPL	3	-0.0291067	0.029101	0.317217	DeCODE	Q9BXD5	Chen et al.	citrate	HMDB0000094	ENSG00000135838	NPL	FALSE
83184	MR-link-2	GCST90200304	citrate	19504_22_DTYMK_KTHY	19504_22_DTYMK_KTHY	3	-0.0527692	0.0298849	0.0774384	DeCODE	P23919	Chen et al.	citrate	HMDB0000094	ENSG00000168393	DTYMK	FALSE
83185	MR-link-2	GCST90200304	citrate	19506_6_GLYAT_GLYAT	19506_6_GLYAT_GLYAT	3	-0.00104512	0.0283386	0.970581	DeCODE	Q6IB77	Chen et al.	citrate	HMDB0000094	ENSG00000149124	GLYAT	FALSE
83186	MR-link-2	GCST90200304	citrate	19518_12_HK3_HXK3	19518_12_HK3_HXK3	3	-0.0223494	0.0288824	0.439044	DeCODE	P52790	Chen et al.	citrate	HMDB0000094	ENSG00000160883	HK3	FALSE
83187	MR-link-2	GCST90200304	citrate	2622_18_HMOX2_HO_2	2622_18_HMOX2_HO_2	3	-0.0564395	0.0280579	0.044269	DeCODE	P30519	Chen et al.	citrate	HMDB0000094	ENSG00000103415	HMOX2	FALSE
83188	MR-link-2	GCST90200304	citrate	2642_4_PAFAH1B2_PAFAH_beta_subunit	2642_4_PAFAH1B2_PAFAH_beta_subunit	3	-0.0646447	0.0309983	0.0370305	DeCODE	P68402	Chen et al.	citrate	HMDB0000094	ENSG00000168092	PAFAH1B2	FALSE
83189	MR-link-2	GCST90200304	citrate	2870_29_RAC1_RAC1	2870_29_RAC1_RAC1	3	-0.0625726	0.0313376	0.0458552	DeCODE	P63000	Chen et al.	citrate	HMDB0000094	ENSG00000136238	RAC1	FALSE
83190	MR-link-2	GCST90200304	citrate	2943_5_CYP3A4_Cytochrome_P450_3A4	2943_5_CYP3A4_Cytochrome_P450_3A4	3	-0.0173204	0.0300235	0.56401	DeCODE	P08684	Chen et al.	citrate	HMDB0000094	ENSG00000160868	CYP3A4	FALSE
83191	MR-link-2	GCST90200304	citrate	2991_9_IL1R1_IL_1_sRI	2991_9_IL1R1_IL_1_sRI	3	-0.0267601	0.0323693	0.408399	DeCODE	P14778	Chen et al.	citrate	HMDB0000094	ENSG00000115594	IL1R1	FALSE
83192	MR-link-2	GCST90200304	citrate	2993_1_IL18RAP_IL_18_Rb	2993_1_IL18RAP_IL_18_Rb	3	-0.050103	0.0297019	0.09163	DeCODE	O95256	Chen et al.	citrate	HMDB0000094	ENSG00000115607	IL18RAP	FALSE
83193	MR-link-2	GCST90200304	citrate	2994_71_IL1RL2_IL_1Rrp2	2994_71_IL1RL2_IL_1Rrp2	3	-0.0391846	0.0276079	0.155805	DeCODE	Q9HB29	Chen et al.	citrate	HMDB0000094	ENSG00000115598	IL1RL2	FALSE
83194	MR-link-2	GCST90200304	citrate	3182_38_ENTPD1_CD39	3182_38_ENTPD1_CD39	3	-0.0141108	0.0296456	0.634085	DeCODE	P49961	Chen et al.	citrate	HMDB0000094	ENSG00000138185	ENTPD1	FALSE
83195	MR-link-2	GCST90200304	citrate	3192_3_CNDP2_Glutamate_carboxypeptidase	3192_3_CNDP2_Glutamate_carboxypeptidase	3	-0.0645139	0.0315554	0.0409077	DeCODE	Q96KP4	Chen et al.	citrate	HMDB0000094	ENSG00000133313	CNDP2	FALSE
83196	MR-link-2	GCST90200304	citrate	3232_28_ACP5_TrATPase	3232_28_ACP5_TrATPase	3	-0.0345386	0.0293352	0.239045	DeCODE	P13686	Chen et al.	citrate	HMDB0000094	ENSG00000102575	ACP5	FALSE
83197	MR-link-2	GCST90200304	citrate	3343_1_ACY1_Aminoacylase_1	3343_1_ACY1_Aminoacylase_1	3	-0.00654532	0.0284431	0.817999	DeCODE	Q03154	Chen et al.	citrate	HMDB0000094	ENSG00000114786	ACY1	FALSE
83198	MR-link-2	GCST90200304	citrate	3583_54_ARSA_Arylsulfatase_A	3583_54_ARSA_Arylsulfatase_A	3	-0.00167706	0.0285774	0.953203	DeCODE	P15289	Chen et al.	citrate	HMDB0000094	ENSG00000100299	ARSA	FALSE
83199	MR-link-2	GCST90200304	citrate	3761_4_PTGS2_COX_2	3761_4_PTGS2_COX_2	3	-0.0286644	0.0300122	0.339532	DeCODE	P35354	Chen et al.	citrate	HMDB0000094	ENSG00000073756	PTGS2	FALSE
83200	MR-link-2	GCST90200304	citrate	3800_71_CKB_CK_BB	3800_71_CKB_CK_BB	3	-0.035091	0.0275552	0.202848	DeCODE	P12277	Chen et al.	citrate	HMDB0000094	ENSG00000166165	CKB	FALSE
83201	MR-link-2	GCST90200304	citrate	3848_14_GAPDH_GAPDH__liver	3848_14_GAPDH_GAPDH__liver	3	-0.0398994	0.0311807	0.20068	DeCODE	P04406	Chen et al.	citrate	HMDB0000094	ENSG00000111640	GAPDH	FALSE
83202	MR-link-2	GCST90200304	citrate	3890_8_LDHB_LDH_H_1	3890_8_LDHB_LDH_H_1	3	-0.0451797	0.030662	0.140624	DeCODE	P07195	Chen et al.	citrate	HMDB0000094	ENSG00000111716	LDHB	FALSE
83203	MR-link-2	GCST90200304	citrate	4234_8_IL1RL1_IL_1_R4	4234_8_IL1RL1_IL_1_R4	3	-0.0504275	0.0392348	0.198696	DeCODE	Q01638	Chen et al.	citrate	HMDB0000094	ENSG00000115602	IL1RL1	FALSE
83204	MR-link-2	GCST90200304	citrate	4294_16_SPHK1_Sphingosine_kinase_1	4294_16_SPHK1_Sphingosine_kinase_1	3	-0.070038	0.0312674	0.025093	DeCODE	Q9NYA1	Chen et al.	citrate	HMDB0000094	ENSG00000176170	SPHK1	FALSE
83205	MR-link-2	GCST90200304	citrate	4301_58_TK1_Thymidine_kinase	4301_58_TK1_Thymidine_kinase	3	-0.0240544	0.0307918	0.434689	DeCODE	P04183	Chen et al.	citrate	HMDB0000094	ENSG00000167900	TK1	FALSE
83206	MR-link-2	GCST90200304	citrate	4435_66_ENPP7_ENPP7	4435_66_ENPP7_ENPP7	3	-0.0144274	0.02717	0.595416	DeCODE	Q6UWV6	Chen et al.	citrate	HMDB0000094	ENSG00000182156	ENPP7	FALSE
83207	MR-link-2	GCST90200304	citrate	4436_1_ENTPD3_ENTP3	4436_1_ENTPD3_ENTP3	3	-0.0251164	0.0308055	0.414888	DeCODE	O75355	Chen et al.	citrate	HMDB0000094	ENSG00000168032	ENTPD3	FALSE
83208	MR-link-2	GCST90200304	citrate	4437_56_ENTPD5_ENTP5	4437_56_ENTPD5_ENTP5	3	-0.0560823	0.0326377	0.0857365	DeCODE	O75356	Chen et al.	citrate	HMDB0000094	ENSG00000187097	ENTPD5	FALSE
83209	MR-link-2	GCST90200304	citrate	4468_21_SPHK2_SPHK2	4468_21_SPHK2_SPHK2	3	-0.0440533	0.0318667	0.166841	DeCODE	Q9NRA0	Chen et al.	citrate	HMDB0000094	ENSG00000063176	SPHK2	FALSE
83210	MR-link-2	GCST90200304	citrate	4535_50_BST1_BST1	4535_50_BST1_BST1	3	-0.0404651	0.0366417	0.269444	DeCODE	Q10588	Chen et al.	citrate	HMDB0000094	ENSG00000109743	BST1	FALSE
83211	MR-link-2	GCST90200304	citrate	4559_64_KYNU_KYNU	4559_64_KYNU_KYNU	3	-0.0178816	0.0294195	0.543311	DeCODE	Q16719	Chen et al.	citrate	HMDB0000094	ENSG00000115919	KYNU	FALSE
83212	MR-link-2	GCST90200304	citrate	4965_27_ATP5B_ATP_synthase_beta_chain	4965_27_ATP5B_ATP_synthase_beta_chain	3	-0.0016904	0.0306964	0.956084	DeCODE	P06576	Chen et al.	citrate	HMDB0000094	ENSG00000110955	ATP5B	FALSE
83213	MR-link-2	GCST90200304	citrate	5011_11_NAMPT_PBEF	5011_11_NAMPT_PBEF	3	-0.0455392	0.0275078	0.0978227	DeCODE	P43490	Chen et al.	citrate	HMDB0000094	ENSG00000105835	NAMPT	FALSE
83214	MR-link-2	GCST90200304	citrate	5015_15_PLA2G7_PAFAH	5015_15_PLA2G7_PAFAH	3	0.00943388	0.0278629	0.734925	DeCODE	Q13093	Chen et al.	citrate	HMDB0000094	ENSG00000146070	PLA2G7	FALSE
83215	MR-link-2	GCST90200304	citrate	5020_50_PGK1_phosphoglycerate_kinase_1	5020_50_PGK1_phosphoglycerate_kinase_1	3	-0.0392501	0.0287	0.171437	DeCODE	P00558	Chen et al.	citrate	HMDB0000094	ENSG00000102144	PGK1	FALSE
83216	MR-link-2	GCST90200304	citrate	5030_52_SIRT2_SIRT2	5030_52_SIRT2_SIRT2	3	-0.0310595	0.0295125	0.292607	DeCODE	Q8IXJ6	Chen et al.	citrate	HMDB0000094	ENSG00000068903	SIRT2	FALSE
83217	MR-link-2	GCST90200304	citrate	5082_51_IL1RAPL2_IL_1_sR9	5082_51_IL1RAPL2_IL_1_sR9	3	-0.0623162	0.0278861	0.0254392	DeCODE	Q9NP60	Chen et al.	citrate	HMDB0000094	ENSG00000189108	IL1RAPL2	FALSE
83218	MR-link-2	GCST90200304	citrate	5229_90_IMPDH1_IMDH1	5229_90_IMPDH1_IMDH1	3	-0.052621	0.0321442	0.101624	DeCODE	P20839	Chen et al.	citrate	HMDB0000094	ENSG00000106348	IMPDH1	FALSE
83219	MR-link-2	GCST90200304	citrate	5250_53_IMPDH2_IMDH2	5250_53_IMPDH2_IMDH2	3	-0.0514838	0.0309525	0.0962492	DeCODE	P12268	Chen et al.	citrate	HMDB0000094	ENSG00000178035	IMPDH2	FALSE
83220	MR-link-2	GCST90200304	citrate	5456_59_CNDP1_CNDP1	5456_59_CNDP1_CNDP1	3	-0.00435583	0.0281235	0.876914	DeCODE	Q96KN2	Chen et al.	citrate	HMDB0000094	ENSG00000150656	CNDP1	FALSE
83221	MR-link-2	GCST90200304	citrate	5478_50_FOLH1_PSMA	5478_50_FOLH1_PSMA	3	-0.0324191	0.0274438	0.237488	DeCODE	Q04609	Chen et al.	citrate	HMDB0000094	ENSG00000086205	FOLH1	FALSE
83222	MR-link-2	GCST90200304	citrate	5620_13_PAM_AMD	5620_13_PAM_AMD	3	-0.0216169	0.0331302	0.514088	DeCODE	P19021	Chen et al.	citrate	HMDB0000094	ENSG00000145730	PAM	FALSE
83223	MR-link-2	GCST90200304	citrate	5742_14_ACP6_PPA6	5742_14_ACP6_PPA6	3	-0.0211104	0.0291416	0.468815	DeCODE	Q9NPH0	Chen et al.	citrate	HMDB0000094	ENSG00000162836	ACP6	FALSE
83224	MR-link-2	GCST90200304	citrate	5843_60_EHMT2_NG36	5843_60_EHMT2_NG36	3	-0.0288128	0.0286318	0.31426	DeCODE	Q96KQ7	Chen et al.	citrate	HMDB0000094	ENSG00000204371	EHMT2	FALSE
83225	MR-link-2	GCST90200304	citrate	5867_60_ARG1_ARGI1	5867_60_ARG1_ARGI1	3	-0.0227542	0.028146	0.41884	DeCODE	P05089	Chen et al.	citrate	HMDB0000094	ENSG00000118520	ARG1	FALSE
83226	MR-link-2	GCST90200304	citrate	5909_51_NME1_Nucleoside_diphosphate_kinase_A	5909_51_NME1_Nucleoside_diphosphate_kinase_A	3	-0.0572906	0.0286869	0.0458142	DeCODE	P15531	Chen et al.	citrate	HMDB0000094	ENSG00000239672	NME1	FALSE
83227	MR-link-2	GCST90200304	citrate	6077_63_CECR1_CECR1	6077_63_CECR1_CECR1	3	0.0247368	0.0396419	0.532623	DeCODE	Q9NZK5	Chen et al.	citrate	HMDB0000094	ENSG00000093072	CECR1	FALSE
83228	MR-link-2	GCST90200304	citrate	6221_1_ADPGK_ADPGK	6221_1_ADPGK_ADPGK	3	-0.00434125	0.0298362	0.884314	DeCODE	Q9BRR6	Chen et al.	citrate	HMDB0000094	ENSG00000159322	ADPGK	FALSE
83229	MR-link-2	GCST90200304	citrate	6431_68_PCYOX1_PCYOX	6431_68_PCYOX1_PCYOX	3	0.00539626	0.0292818	0.853788	DeCODE	Q9UHG3	Chen et al.	citrate	HMDB0000094	ENSG00000116005	PCYOX1	FALSE
83230	MR-link-2	GCST90200304	citrate	6434_18_AOC2_Amine_oxidase	6434_18_AOC2_Amine_oxidase	3	-0.00849197	0.0275688	0.758061	DeCODE	O75106	Chen et al.	citrate	HMDB0000094	ENSG00000131480	AOC2	FALSE
83231	MR-link-2	GCST90200304	citrate	6480_1_CANT1_CANT1	6480_1_CANT1_CANT1	3	-0.0341269	0.0293113	0.244306	DeCODE	Q8WVQ1	Chen et al.	citrate	HMDB0000094	ENSG00000171302	CANT1	FALSE
83232	MR-link-2	GCST90200304	citrate	6706_18_ALPPL2_PPBN	6706_18_ALPPL2_PPBN	3	-0.0458037	0.0306882	0.135554	DeCODE	P10696	Chen et al.	citrate	HMDB0000094	ENSG00000163286	ALPPL2	FALSE
83233	MR-link-2	GCST90200304	citrate	6715_63_ALPPL2_PPBN	6715_63_ALPPL2_PPBN	3	-0.0331549	0.0298953	0.267416	DeCODE	P10696	Chen et al.	citrate	HMDB0000094	ENSG00000163286	ALPPL2	FALSE
83234	MR-link-2	GCST90200304	citrate	6923_1_PLOD2_PLOD2	6923_1_PLOD2_PLOD2	3	-0.0273243	0.0278494	0.326521	DeCODE	O00469	Chen et al.	citrate	HMDB0000094	ENSG00000152952	PLOD2	FALSE
83235	MR-link-2	GCST90200304	citrate	6998_106_ASPH_HAAH	6998_106_ASPH_HAAH	3	-0.0393484	0.0272321	0.148479	DeCODE	Q12797	Chen et al.	citrate	HMDB0000094	ENSG00000198363	ASPH	FALSE
83236	MR-link-2	GCST90200304	citrate	7137_8_MSRA_MSRA	7137_8_MSRA_MSRA	3	-0.0345612	0.0282867	0.221777	DeCODE	Q9UJ68	Chen et al.	citrate	HMDB0000094	ENSG00000175806	MSRA	FALSE
83237	MR-link-2	GCST90200304	citrate	7206_20_FBP1_F16P1	7206_20_FBP1_F16P1	3	0.00745096	0.0271501	0.783749	DeCODE	P09467	Chen et al.	citrate	HMDB0000094	ENSG00000165140	FBP1	FALSE
83238	MR-link-2	GCST90200304	citrate	7267_2_SPTLC2_LCB2	7267_2_SPTLC2_LCB2	3	-0.0158199	0.0277397	0.568476	DeCODE	O15270	Chen et al.	citrate	HMDB0000094	ENSG00000100596	SPTLC2	FALSE
83239	MR-link-2	GCST90200304	citrate	7761_125_CHKB_CHKB	7761_125_CHKB_CHKB	3	-0.0672168	0.0294392	0.0224163	DeCODE	Q9Y259	Chen et al.	citrate	HMDB0000094	ENSG00000100288	CHKB	FALSE
83240	MR-link-2	GCST90200304	citrate	7824_88_MSRB3_MSRB3	7824_88_MSRB3_MSRB3	3	-0.0216602	0.0298165	0.467562	DeCODE	Q8IXL7	Chen et al.	citrate	HMDB0000094	ENSG00000174099	MSRB3	FALSE
83241	MR-link-2	GCST90200304	citrate	7825_7_ABHD12_ABD12	7825_7_ABHD12_ABD12	3	-0.0245088	0.0300875	0.415311	DeCODE	Q8N2K0	Chen et al.	citrate	HMDB0000094	ENSG00000100997	ABHD12	FALSE
83242	MR-link-2	GCST90200304	citrate	7879_12_CYP3A4_Cytochrome_P450_3A4	7879_12_CYP3A4_Cytochrome_P450_3A4	3	-0.0256318	0.0280377	0.360617	DeCODE	P08684	Chen et al.	citrate	HMDB0000094	ENSG00000160868	CYP3A4	FALSE
83243	MR-link-2	GCST90200304	citrate	7886_26_SPTLC1_SPTC1	7886_26_SPTLC1_SPTC1	3	-0.0747626	0.0290059	0.00995184	DeCODE	O15269	Chen et al.	citrate	HMDB0000094	ENSG00000090054	SPTLC1	FALSE
83244	MR-link-2	GCST90200304	citrate	7986_98_NAALAD2_NALD2	7986_98_NAALAD2_NALD2	3	-0.0365967	0.02707	0.176398	DeCODE	Q9Y3Q0	Chen et al.	citrate	HMDB0000094	ENSG00000077616	NAALAD2	FALSE
83245	MR-link-2	GCST90200304	citrate	7999_23_ENTPD1_CD39	7999_23_ENTPD1_CD39	3	0.0115724	0.0407401	0.776369	DeCODE	P49961	Chen et al.	citrate	HMDB0000094	ENSG00000138185	ENTPD1	FALSE
83246	MR-link-2	GCST90200304	citrate	8004_15_GAPDHS_G3PT	8004_15_GAPDHS_G3PT	3	-0.019179	0.0281582	0.495799	DeCODE	O14556	Chen et al.	citrate	HMDB0000094	ENSG00000105679	GAPDHS	FALSE
83247	MR-link-2	GCST90200304	citrate	8011_96_PAPL_PAPL	8011_96_PAPL_PAPL	3	0.00596882	0.0276025	0.828799	DeCODE	Q6ZNF0	Chen et al.	citrate	HMDB0000094	ENSG00000183760	ACP7	FALSE
83248	MR-link-2	GCST90200304	citrate	8269_327_ARSK_ARSK	8269_327_ARSK_ARSK	3	-0.0353486	0.0280184	0.207086	DeCODE	Q6UWY0	Chen et al.	citrate	HMDB0000094	ENSG00000164291	ARSK	FALSE
83249	MR-link-2	GCST90200304	citrate	8325_37_ADH4_ADH4	8325_37_ADH4_ADH4	3	0.00922513	0.0279492	0.741349	DeCODE	P08319	Chen et al.	citrate	HMDB0000094	ENSG00000198099	ADH4	FALSE
83250	MR-link-2	GCST90200304	citrate	8328_9_ETNK1_EKI1	8328_9_ETNK1_EKI1	3	-0.051895	0.028799	0.0715498	DeCODE	Q9HBU6	Chen et al.	citrate	HMDB0000094	ENSG00000139163	ETNK1	FALSE
83251	MR-link-2	GCST90200304	citrate	8396_42_FAAH2_FAAH2	8396_42_FAAH2_FAAH2	3	-0.025374	0.0286855	0.376395	DeCODE	Q6GMR7	Chen et al.	citrate	HMDB0000094	ENSG00000165591	FAAH2	FALSE
83252	MR-link-2	GCST90200304	citrate	8569_147_ARL8B_ARL8B	8569_147_ARL8B_ARL8B	3	-0.0233356	0.0278188	0.401557	DeCODE	Q9NVJ2	Chen et al.	citrate	HMDB0000094	ENSG00000134108	ARL8B	FALSE
83253	MR-link-2	GCST90200304	citrate	8932_1_ENTPD6_ENTP6	8932_1_ENTPD6_ENTP6	3	-0.0386649	0.0309877	0.212123	DeCODE	O75354	Chen et al.	citrate	HMDB0000094	ENSG00000197586	ENTPD6	FALSE
83254	MR-link-2	GCST90200304	citrate	9000_177_SLC3A1_SLC31	9000_177_SLC3A1_SLC31	3	-0.0477043	0.0312624	0.127027	DeCODE	Q07837	Chen et al.	citrate	HMDB0000094	ENSG00000138079	SLC3A1	FALSE
83255	MR-link-2	GCST90200304	citrate	9045_3_SLC27A2_S27A2	9045_3_SLC27A2_S27A2	3	-0.0487942	0.0298501	0.102124	DeCODE	O14975	Chen et al.	citrate	HMDB0000094	ENSG00000140284	SLC27A2	FALSE
83256	MR-link-2	GCST90200304	citrate	9231_23_IMPAD1_IMPA3	9231_23_IMPAD1_IMPA3	3	-0.0273044	0.0288584	0.34407	DeCODE	Q9NX62	Chen et al.	citrate	HMDB0000094	ENSG00000104331	IMPAD1	FALSE
83257	MR-link-2	GCST90200304	citrate	9237_54_ACP2_Lysosomal_acid_phosphatase	9237_54_ACP2_Lysosomal_acid_phosphatase	3	-0.0482332	0.0313931	0.124434	DeCODE	P11117	Chen et al.	citrate	HMDB0000094	ENSG00000134575	ACP2	FALSE
83258	MR-link-2	GCST90200304	citrate	9244_27_PPT1_PPT1	9244_27_PPT1_PPT1	3	-0.0665271	0.03392	0.0498447	DeCODE	P50897	Chen et al.	citrate	HMDB0000094	ENSG00000131238	PPT1	FALSE
83259	MR-link-2	GCST90200304	citrate	9385_4_GAA_GAA	9385_4_GAA_GAA	3	-0.0107992	0.0287659	0.707351	DeCODE	P10253	Chen et al.	citrate	HMDB0000094	ENSG00000171298	GAA	FALSE
83260	MR-link-2	GCST90200304	citrate	9482_110_NUDT9_NUDT9	9482_110_NUDT9_NUDT9	3	-0.0609924	0.0304281	0.0450191	DeCODE	Q9BW91	Chen et al.	citrate	HMDB0000094	ENSG00000170502	NUDT9	FALSE
83261	MR-link-2	GCST90200304	citrate	9504_19_RAB27A_RB27A	9504_19_RAB27A_RB27A	3	-0.0133389	0.027948	0.633166	DeCODE	P51159	Chen et al.	citrate	HMDB0000094	ENSG00000069974	RAB27A	FALSE
83262	MR-link-2	GCST90200304	citrate	9518_95_PLA1A_PLA1A	9518_95_PLA1A_PLA1A	3	-0.0355049	0.027966	0.204236	DeCODE	Q53H76	Chen et al.	citrate	HMDB0000094	ENSG00000144837	PLA1A	FALSE
83263	MR-link-2	GCST90200304	citrate	9759_13_IDO1_INDO	9759_13_IDO1_INDO	3	-0.0338579	0.032851	0.302705	DeCODE	P14902	Chen et al.	citrate	HMDB0000094	ENSG00000131203	IDO1	FALSE
83264	MR-link-2	GCST90200304	citrate	9828_86_LDHC_LDHC	9828_86_LDHC_LDHC	3	-0.0166808	0.0300055	0.578262	DeCODE	P07864	Chen et al.	citrate	HMDB0000094	ENSG00000166796	LDHC	FALSE
83265	MR-link-2	GCST90200304	citrate	9834_62_ADH1B_ADH1B	9834_62_ADH1B_ADH1B	3	-0.0057368	0.0269758	0.831588	DeCODE	P00325	Chen et al.	citrate	HMDB0000094	ENSG00000196616	ADH1B	FALSE
83266	MR-link-2	GCST90200304	citrate	9840_2_CDC42_Cdc42Hs	9840_2_CDC42_Cdc42Hs	3	-0.0740601	0.0312979	0.017967	DeCODE	P60953	Chen et al.	citrate	HMDB0000094	ENSG00000070831	CDC42	FALSE
83267	MR-link-2	GCST90200304	citrate	9855_10_RHOA_Rho_A	9855_10_RHOA_Rho_A	3	-0.0602766	0.030985	0.0517332	DeCODE	P61586	Chen et al.	citrate	HMDB0000094	ENSG00000067560	RHOA	FALSE
83268	MR-link-2	GCST90200304	citrate	9856_22_DHPS_DHYS	9856_22_DHPS_DHYS	3	0.0343787	0.0295053	0.24395	DeCODE	P49366	Chen et al.	citrate	HMDB0000094	ENSG00000095059	DHPS	FALSE
83269	MR-link-2	GCST90200304	citrate	9859_180_SAT1_SSAT_1	9859_180_SAT1_SSAT_1	3	-0.0247884	0.0279366	0.374913	DeCODE	P21673	Chen et al.	citrate	HMDB0000094	ENSG00000130066	SAT1	FALSE
83270	MR-link-2	GCST90200304	citrate	9867_23_FBP2_F16P2	9867_23_FBP2_F16P2	3	-0.00937031	0.0302676	0.756879	DeCODE	O00757	Chen et al.	citrate	HMDB0000094	ENSG00000130957	FBP2	FALSE
83271	MR-link-2	GCST90200304	citrate	9870_17_WARS_SYWC	9870_17_WARS_SYWC	3	-0.0187219	0.0291437	0.520613	DeCODE	P23381	Chen et al.	citrate	HMDB0000094	ENSG00000140105	WARS	FALSE
83272	MR-link-2	GCST90200304	citrate	9880_33_TDO2_T23O	9880_33_TDO2_T23O	3	-0.0300318	0.0297484	0.312722	DeCODE	P48775	Chen et al.	citrate	HMDB0000094	ENSG00000151790	TDO2	FALSE
83273	MR-link-2	GCST90200304	citrate	9885_41_RAP2A_RAP2A	9885_41_RAP2A_RAP2A	3	-0.0226555	0.029077	0.435887	DeCODE	P10114	Chen et al.	citrate	HMDB0000094	ENSG00000125249	RAP2A	FALSE
83274	MR-link-2	GCST90200304	citrate	9910_9_MTAP_MTAP	9910_9_MTAP_MTAP	3	-0.0156228	0.0292287	0.592993	DeCODE	Q13126	Chen et al.	citrate	HMDB0000094	ENSG00000099810	MTAP	FALSE
83278	MR-link-2	GCST90200304	citrate	ACADM:P11310:OID31277:v1:Oncology_II	ACADM:P11310:OID31277:v1:Oncology_II	3	0.0822102	0.0293039	0.00502483	PPP	P11310	Chen et al.	citrate	HMDB0000094	ENSG00000117054	ACADM	FALSE
83279	MR-link-2	GCST90200304	citrate	ACHE:P22303:OID30585:v1:Inflammation_II	ACHE:P22303:OID30585:v1:Inflammation_II	3	-0.0180469	0.0303125	0.551601	PPP	P22303	Chen et al.	citrate	HMDB0000094	ENSG00000087085	ACHE	FALSE
83281	MR-link-2	GCST90200304	citrate	ACOT13:Q9NPJ3:OID31522:v1:Oncology_II	ACOT13:Q9NPJ3:OID31522:v1:Oncology_II	3	0.0112549	0.0295874	0.703652	PPP	Q9NPJ3	Chen et al.	citrate	HMDB0000094	ENSG00000112304	ACOT13	FALSE
83282	MR-link-2	GCST90200304	citrate	ACOX1:Q15067:OID20124:v1:Cardiometabolic	ACOX1:Q15067:OID20124:v1:Cardiometabolic	3	0.0503569	0.0291858	0.0844573	PPP	Q15067	Chen et al.	citrate	HMDB0000094	ENSG00000161533	ACOX1	FALSE
83285	MR-link-2	GCST90200304	citrate	ACP5:P13686:OID20314:v1:Cardiometabolic	ACP5:P13686:OID20314:v1:Cardiometabolic	3	0.00383314	0.035526	0.914077	PPP	P13686	Chen et al.	citrate	HMDB0000094	ENSG00000102575	ACP5	FALSE
83286	MR-link-2	GCST90200304	citrate	ACP6:Q9NPH0:OID21432:v1:Oncology	ACP6:Q9NPH0:OID21432:v1:Oncology	3	0.0281368	0.0309084	0.362649	PPP	Q9NPH0	Chen et al.	citrate	HMDB0000094	ENSG00000162836	ACP6	FALSE
83287	MR-link-2	GCST90200304	citrate	ACY1:Q03154:OID20137:v1:Cardiometabolic	ACY1:Q03154:OID20137:v1:Cardiometabolic	3	-0.0100435	0.0296845	0.735105	PPP	Q03154	Chen et al.	citrate	HMDB0000094	ENSG00000114786	ACY1	FALSE
83288	MR-link-2	GCST90200304	citrate	ACYP1:P07311:OID30642:v1:Inflammation_II	ACYP1:P07311:OID30642:v1:Inflammation_II	3	-0.00955261	0.0310728	0.758518	PPP	P07311	Chen et al.	citrate	HMDB0000094	ENSG00000119640	ACYP1	FALSE
83290	MR-link-2	GCST90200304	citrate	ADA2:Q9NZK5:OID20394:v1:Cardiometabolic	ADA2:Q9NZK5:OID20394:v1:Cardiometabolic	3	-0.0582629	0.0306065	0.0569603	PPP	Q9NZK5	Chen et al.	citrate	HMDB0000094	ENSG00000093072	CECR1	FALSE
83291	MR-link-2	GCST90200304	citrate	ADA:P00813:OID20645:v1:Inflammation	ADA:P00813:OID20645:v1:Inflammation	3	-0.041286	0.0301212	0.17048	PPP	P00813	Chen et al.	citrate	HMDB0000094	ENSG00000196839	ADA	FALSE
83293	MR-link-2	GCST90200304	citrate	ADH1B:P00325:OID30612:v1:Inflammation_II	ADH1B:P00325:OID30612:v1:Inflammation_II	3	0.0035342	0.0306193	0.908109	PPP	P00325	Chen et al.	citrate	HMDB0000094	ENSG00000196616	ADH1B	FALSE
83295	MR-link-2	GCST90200304	citrate	ADH4:P08319:OID20117:v1:Cardiometabolic	ADH4:P08319:OID20117:v1:Cardiometabolic	3	-0.0097414	0.0332586	0.7696	PPP	P08319	Chen et al.	citrate	HMDB0000094	ENSG00000198099	ADH4	FALSE
83299	MR-link-2	GCST90200304	citrate	AHCY:P23526:OID20199:v1:Cardiometabolic	AHCY:P23526:OID20199:v1:Cardiometabolic	3	-0.00583376	0.0296591	0.844067	PPP	P23526	Chen et al.	citrate	HMDB0000094	ENSG00000101444	AHCY	FALSE
83300	MR-link-2	GCST90200304	citrate	AK2:P54819:OID31142:v1:Neurology_II	AK2:P54819:OID31142:v1:Neurology_II	3	0.0024177	0.0292261	0.934071	PPP	P54819	Chen et al.	citrate	HMDB0000094	ENSG00000004455	AK2	FALSE
83301	MR-link-2	GCST90200304	citrate	ALDH5A1:P51649:OID31047:v1:Neurology_II	ALDH5A1:P51649:OID31047:v1:Neurology_II	3	-0.003331	0.0291209	0.908932	PPP	P51649	Chen et al.	citrate	HMDB0000094	ENSG00000112294	ALDH5A1	FALSE
83305	MR-link-2	GCST90200304	citrate	ALPI:P09923:OID30497:v1:Inflammation_II	ALPI:P09923:OID30497:v1:Inflammation_II	3	0.000234118	0.0317294	0.994113	PPP	P09923	Chen et al.	citrate	HMDB0000094	ENSG00000163295	ALPI	FALSE
83306	MR-link-2	GCST90200304	citrate	ALPP:P05187:OID21383:v1:Oncology	ALPP:P05187:OID21383:v1:Oncology	3	-0.0219786	0.0315788	0.486435	PPP	P05187	Chen et al.	citrate	HMDB0000094	ENSG00000163283	ALPP	FALSE
83307	MR-link-2	GCST90200304	citrate	AMDHD2:Q9Y303:OID30366:v1:Cardiometabolic_II	AMDHD2:Q9Y303:OID30366:v1:Cardiometabolic_II	3	0.0585857	0.031886	0.0661585	PPP	Q9Y303	Chen et al.	citrate	HMDB0000094	ENSG00000162066	AMDHD2	FALSE
83308	MR-link-2	GCST90200304	citrate	AMPD3:Q01432:OID31139:v1:Neurology_II	AMPD3:Q01432:OID31139:v1:Neurology_II	3	-0.0311574	0.0301031	0.300658	PPP	Q01432	Chen et al.	citrate	HMDB0000094	ENSG00000133805	AMPD3	FALSE
83309	MR-link-2	GCST90200304	citrate	AMY1A_AMY1B_AMY1C:P0DUB6_P0DTE7_P0DTE8:OID30707:v1:Inflammation_II	AMY1A_AMY1B_AMY1C:P0DUB6_P0DTE7_P0DTE8:OID30707:v1:Inflammation_II	3	0.0158406	0.0321426	0.622138	PPP	P0DUB6_P0DTE7_P0DTE8	Chen et al.	citrate	HMDB0000094	ENSG00000187733	AMY1C	FALSE
83310	MR-link-2	GCST90200304	citrate	AMY2A:P04746:OID20333:v1:Cardiometabolic	AMY2A:P04746:OID20333:v1:Cardiometabolic	3	0.0053635	0.0304704	0.860275	PPP	P04746	Chen et al.	citrate	HMDB0000094	ENSG00000243480	AMY2A	FALSE
83311	MR-link-2	GCST90200304	citrate	AMY2B:P19961:OID20340:v1:Cardiometabolic	AMY2B:P19961:OID20340:v1:Cardiometabolic	3	0.00975727	0.0312922	0.755184	PPP	P19961	Chen et al.	citrate	HMDB0000094	ENSG00000240038	AMY2B	FALSE
83312	MR-link-2	GCST90200304	citrate	ANPEP:P15144:OID20350:v1:Cardiometabolic	ANPEP:P15144:OID20350:v1:Cardiometabolic	3	-0.0243994	0.0341652	0.475129	PPP	P15144	Chen et al.	citrate	HMDB0000094	ENSG00000166825	ANPEP	FALSE
83314	MR-link-2	GCST90200304	citrate	AOC3:Q16853:OID20389:v1:Cardiometabolic	AOC3:Q16853:OID20389:v1:Cardiometabolic	3	-0.0120863	0.0370764	0.744437	PPP	Q16853	Chen et al.	citrate	HMDB0000094	ENSG00000131471	AOC3	FALSE
83316	MR-link-2	GCST90200304	citrate	ARF6:P62330:OID31523:v1:Oncology_II	ARF6:P62330:OID31523:v1:Oncology_II	3	0.0343779	0.0310157	0.267688	PPP	P62330	Chen et al.	citrate	HMDB0000094	ENSG00000165527	ARF6	FALSE
83317	MR-link-2	GCST90200304	citrate	ARG1:P05089:OID21445:v1:Oncology	ARG1:P05089:OID21445:v1:Oncology	3	-0.00236339	0.0305796	0.938396	PPP	P05089	Chen et al.	citrate	HMDB0000094	ENSG00000118520	ARG1	FALSE
83318	MR-link-2	GCST90200304	citrate	ARG2:P78540:OID31339:v1:Oncology_II	ARG2:P78540:OID31339:v1:Oncology_II	3	0.0490524	0.030006	0.102101	PPP	P78540	Chen et al.	citrate	HMDB0000094	ENSG00000081181	ARG2	FALSE
83320	MR-link-2	GCST90200304	citrate	ARSA:P15289:OID21138:v1:Neurology	ARSA:P15289:OID21138:v1:Neurology	3	0.0150803	0.0306898	0.62316	PPP	P15289	Chen et al.	citrate	HMDB0000094	ENSG00000100299	ARSA	FALSE
83324	MR-link-2	GCST90200304	citrate	ASS1:P00966:OID30170:v1:Cardiometabolic_II	ASS1:P00966:OID30170:v1:Cardiometabolic_II	3	-0.017546	0.030163	0.560765	PPP	P00966	Chen et al.	citrate	HMDB0000094	ENSG00000130707	ASS1	FALSE
83326	MR-link-2	GCST90200304	citrate	BCAT1:P54687:OID30312:v1:Cardiometabolic_II	BCAT1:P54687:OID30312:v1:Cardiometabolic_II	3	0.0291467	0.0295397	0.323793	PPP	P54687	Chen et al.	citrate	HMDB0000094	ENSG00000060982	BCAT1	FALSE
83327	MR-link-2	GCST90200304	citrate	BCAT2:O15382:OID30844:v1:Neurology_II	BCAT2:O15382:OID30844:v1:Neurology_II	3	0.0649168	0.028516	0.0228158	PPP	O15382	Chen et al.	citrate	HMDB0000094	ENSG00000105552	BCAT2	FALSE
83328	MR-link-2	GCST90200304	citrate	BCHE:P06276:OID30717:v1:Inflammation_II	BCHE:P06276:OID30717:v1:Inflammation_II	3	-0.0201542	0.0290789	0.488254	PPP	P06276	Chen et al.	citrate	HMDB0000094	ENSG00000114200	BCHE	FALSE
83329	MR-link-2	GCST90200304	citrate	BHMT2:Q9H2M3:OID30051:v1:Cardiometabolic_II	BHMT2:Q9H2M3:OID30051:v1:Cardiometabolic_II	3	0.0546386	0.0292642	0.0618903	PPP	Q9H2M3	Chen et al.	citrate	HMDB0000094	ENSG00000132840	BHMT2	FALSE
83331	MR-link-2	GCST90200304	citrate	BLVRB:P30043:OID21141:v1:Neurology	BLVRB:P30043:OID21141:v1:Neurology	3	-0.0190757	0.0296197	0.519563	PPP	P30043	Chen et al.	citrate	HMDB0000094	ENSG00000090013	BLVRB	FALSE
83333	MR-link-2	GCST90200304	citrate	BST1:Q10588:OID21051:v1:Neurology	BST1:Q10588:OID21051:v1:Neurology	3	-0.0117003	0.0337147	0.728563	PPP	Q10588	Chen et al.	citrate	HMDB0000094	ENSG00000109743	BST1	FALSE
83335	MR-link-2	GCST90200304	citrate	CANT1:Q8WVQ1:OID20181:v1:Cardiometabolic	CANT1:Q8WVQ1:OID20181:v1:Cardiometabolic	3	-0.0424666	0.0308559	0.168733	PPP	Q8WVQ1	Chen et al.	citrate	HMDB0000094	ENSG00000171302	CANT1	FALSE
83338	MR-link-2	GCST90200304	citrate	CBS:P35520:OID30200:v1:Cardiometabolic_II	CBS:P35520:OID30200:v1:Cardiometabolic_II	3	0.0409175	0.0325836	0.209199	PPP	P35520	Chen et al.	citrate	HMDB0000094	ENSG00000160200	CBS	FALSE
83339	MR-link-2	GCST90200304	citrate	CDA:P32320:OID30345:v1:Cardiometabolic_II	CDA:P32320:OID30345:v1:Cardiometabolic_II	3	-0.0226966	0.0308132	0.461373	PPP	P32320	Chen et al.	citrate	HMDB0000094	ENSG00000158825	CDA	FALSE
83343	MR-link-2	GCST90200304	citrate	CES1:P23141:OID20244:v1:Cardiometabolic	CES1:P23141:OID20244:v1:Cardiometabolic	3	-0.000571995	0.0291293	0.984333	PPP	P23141	Chen et al.	citrate	HMDB0000094	ENSG00000198848	CES1	FALSE
83344	MR-link-2	GCST90200304	citrate	CES2:O00748:OID21366:v1:Oncology	CES2:O00748:OID21366:v1:Oncology	3	-0.0374789	0.0319815	0.241239	PPP	O00748	Chen et al.	citrate	HMDB0000094	ENSG00000172831	CES2	FALSE
83345	MR-link-2	GCST90200304	citrate	CHAC2:Q8WUX2:OID21230:v1:Oncology	CHAC2:Q8WUX2:OID21230:v1:Oncology	3	-0.00830083	0.0284974	0.770835	PPP	Q8WUX2	Chen et al.	citrate	HMDB0000094	ENSG00000143942	CHAC2	FALSE
83348	MR-link-2	GCST90200304	citrate	CKB:P12277:OID30400:v1:Cardiometabolic_II	CKB:P12277:OID30400:v1:Cardiometabolic_II	3	0.00841518	0.029871	0.77816	PPP	P12277	Chen et al.	citrate	HMDB0000094	ENSG00000166165	CKB	FALSE
83350	MR-link-2	GCST90200304	citrate	CKMT1A_CKMT1B:P12532:OID20721:v1:Inflammation	CKMT1A_CKMT1B:P12532:OID20721:v1:Inflammation	3	0.0407677	0.0324912	0.209576	PPP	P12532	Chen et al.	citrate	HMDB0000094	ENSG00000237289	CKMT1A	FALSE
83351	MR-link-2	GCST90200304	citrate	CNDP1:Q96KN2:OID20347:v1:Cardiometabolic	CNDP1:Q96KN2:OID20347:v1:Cardiometabolic	3	-0.0220211	0.030893	0.475959	PPP	Q96KN2	Chen et al.	citrate	HMDB0000094	ENSG00000150656	CNDP1	FALSE
83353	MR-link-2	GCST90200304	citrate	COMT:P21964:OID20086:v1:Cardiometabolic	COMT:P21964:OID20086:v1:Cardiometabolic	3	-0.0260955	0.0325538	0.422778	PPP	P21964	Chen et al.	citrate	HMDB0000094	ENSG00000093010	COMT	FALSE
83356	MR-link-2	GCST90200304	citrate	DARS1:P14868:OID20903:v1:Neurology	DARS1:P14868:OID20903:v1:Neurology	3	-0.00673064	0.0315709	0.831178	PPP	P14868	Chen et al.	citrate	HMDB0000094	ENSG00000115866	DARS	FALSE
83357	MR-link-2	GCST90200304	citrate	DBH:P09172:OID30703:v1:Inflammation_II	DBH:P09172:OID30703:v1:Inflammation_II	3	0.0469035	0.0310014	0.130293	PPP	P09172	Chen et al.	citrate	HMDB0000094	ENSG00000123454	DBH	FALSE
83358	MR-link-2	GCST90200304	citrate	DGKA:P23743:OID30546:v1:Inflammation_II	DGKA:P23743:OID30546:v1:Inflammation_II	3	0.0171402	0.030071	0.568683	PPP	P23743	Chen et al.	citrate	HMDB0000094	ENSG00000065357	DGKA	FALSE
83360	MR-link-2	GCST90200304	citrate	DGKZ:Q13574:OID20466:v1:Inflammation	DGKZ:Q13574:OID20466:v1:Inflammation	3	-0.0327069	0.0295645	0.2686	PPP	Q13574	Chen et al.	citrate	HMDB0000094	ENSG00000149091	DGKZ	FALSE
83361	MR-link-2	GCST90200304	citrate	DHODH:Q02127:OID30137:v1:Cardiometabolic_II	DHODH:Q02127:OID30137:v1:Cardiometabolic_II	3	0.00199733	0.0291108	0.945299	PPP	Q02127	Chen et al.	citrate	HMDB0000094	ENSG00000102967	DHODH	FALSE
83362	MR-link-2	GCST90200304	citrate	DHPS:P49366:OID31357:v1:Oncology_II	DHPS:P49366:OID31357:v1:Oncology_II	3	0.0191175	0.0298619	0.522045	PPP	P49366	Chen et al.	citrate	HMDB0000094	ENSG00000095059	DHPS	FALSE
83363	MR-link-2	GCST90200304	citrate	DNM1:Q05193:OID31458:v1:Oncology_II	DNM1:Q05193:OID31458:v1:Oncology_II	3	0.0288231	0.0308224	0.349717	PPP	Q05193	Chen et al.	citrate	HMDB0000094	ENSG00000106976	DNM1	FALSE
83364	MR-link-2	GCST90200304	citrate	DNM3:Q9UQ16:OID31000:v1:Neurology_II	DNM3:Q9UQ16:OID31000:v1:Neurology_II	3	0.00820939	0.0297396	0.782516	PPP	Q9UQ16	Chen et al.	citrate	HMDB0000094	ENSG00000197959	DNM3	FALSE
83365	MR-link-2	GCST90200304	citrate	DTYMK:P23919:OID30308:v1:Cardiometabolic_II	DTYMK:P23919:OID30308:v1:Cardiometabolic_II	3	-0.0153554	0.0321387	0.632804	PPP	P23919	Chen et al.	citrate	HMDB0000094	ENSG00000168393	DTYMK	FALSE
83367	MR-link-2	GCST90200304	citrate	ENOPH1:Q9UHY7:OID31349:v1:Oncology_II	ENOPH1:Q9UHY7:OID31349:v1:Oncology_II	3	0.0375176	0.028276	0.184563	PPP	Q9UHY7	Chen et al.	citrate	HMDB0000094	ENSG00000145293	ENOPH1	FALSE
83369	MR-link-2	GCST90200304	citrate	ENPP7:Q6UWV6:OID20689:v1:Inflammation	ENPP7:Q6UWV6:OID20689:v1:Inflammation	3	0.0560674	0.0315108	0.075189	PPP	Q6UWV6	Chen et al.	citrate	HMDB0000094	ENSG00000182156	ENPP7	FALSE
83374	MR-link-2	GCST90200304	citrate	ENTPD5:O75356:OID20104:v1:Cardiometabolic	ENTPD5:O75356:OID20104:v1:Cardiometabolic	3	-0.0597516	0.0285166	0.0361417	PPP	O75356	Chen et al.	citrate	HMDB0000094	ENSG00000187097	ENTPD5	FALSE
83376	MR-link-2	GCST90200304	citrate	ENTPD6:O75354:OID20100:v1:Cardiometabolic	ENTPD6:O75354:OID20100:v1:Cardiometabolic	3	-0.0458231	0.0292799	0.117583	PPP	O75354	Chen et al.	citrate	HMDB0000094	ENSG00000197586	ENTPD6	FALSE
83380	MR-link-2	GCST90200304	citrate	FARSA:Q9Y285:OID30887:v1:Neurology_II	FARSA:Q9Y285:OID30887:v1:Neurology_II	3	-0.0328197	0.0297775	0.270391	PPP	Q9Y285	Chen et al.	citrate	HMDB0000094	ENSG00000179115	FARSA	FALSE
83382	MR-link-2	GCST90200304	citrate	FBP1:P09467:OID20227:v1:Cardiometabolic	FBP1:P09467:OID20227:v1:Cardiometabolic	3	-0.044033	0.0320167	0.169034	PPP	P09467	Chen et al.	citrate	HMDB0000094	ENSG00000165140	FBP1	FALSE
83386	MR-link-2	GCST90200304	citrate	FOLH1:Q04609:OID30430:v1:Inflammation_II	FOLH1:Q04609:OID30430:v1:Inflammation_II	3	-0.0121474	0.0296426	0.681957	PPP	Q04609	Chen et al.	citrate	HMDB0000094	ENSG00000086205	FOLH1	FALSE
83387	MR-link-2	GCST90200304	citrate	GAD1:Q99259:OID31166:v1:Oncology_II	GAD1:Q99259:OID31166:v1:Oncology_II	3	0.0761877	0.0354345	0.0315471	PPP	Q99259	Chen et al.	citrate	HMDB0000094	ENSG00000128683	GAD1	FALSE
83388	MR-link-2	GCST90200304	citrate	GAD2:Q05329:OID30449:v1:Inflammation_II	GAD2:Q05329:OID30449:v1:Inflammation_II	3	0.066348	0.0303865	0.0290011	PPP	Q05329	Chen et al.	citrate	HMDB0000094	ENSG00000136750	GAD2	FALSE
83389	MR-link-2	GCST90200304	citrate	GAMT:Q14353:OID30133:v1:Cardiometabolic_II	GAMT:Q14353:OID30133:v1:Cardiometabolic_II	3	-0.000667341	0.0293629	0.981868	PPP	Q14353	Chen et al.	citrate	HMDB0000094	ENSG00000130005	GAMT	FALSE
83390	MR-link-2	GCST90200304	citrate	GAPDH:P04406:OID30600:v1:Inflammation_II	GAPDH:P04406:OID30600:v1:Inflammation_II	3	-0.0407326	0.0296491	0.169498	PPP	P04406	Chen et al.	citrate	HMDB0000094	ENSG00000111640	GAPDH	FALSE
83392	MR-link-2	GCST90200304	citrate	GART:P22102:OID31004:v1:Neurology_II	GART:P22102:OID31004:v1:Neurology_II	3	0.00876548	0.0283202	0.756931	PPP	P22102	Chen et al.	citrate	HMDB0000094	ENSG00000159131	GART	FALSE
83395	MR-link-2	GCST90200304	citrate	GGCT:O75223:OID30304:v1:Cardiometabolic_II	GGCT:O75223:OID30304:v1:Cardiometabolic_II	3	-0.01279	0.0294219	0.663772	PPP	O75223	Chen et al.	citrate	HMDB0000094	ENSG00000006625	GGCT	FALSE
83396	MR-link-2	GCST90200304	citrate	GLA:P06280:OID30594:v1:Inflammation_II	GLA:P06280:OID30594:v1:Inflammation_II	3	0.023385	0.0283847	0.410021	PPP	P06280	Chen et al.	citrate	HMDB0000094	ENSG00000102393	GLA	FALSE
83397	MR-link-2	GCST90200304	citrate	GMPR2:Q9P2T1:OID30623:v1:Inflammation_II	GMPR2:Q9P2T1:OID30623:v1:Inflammation_II	3	-0.00742556	0.0309475	0.810376	PPP	Q9P2T1	Chen et al.	citrate	HMDB0000094	ENSG00000100938	GMPR2	FALSE
83398	MR-link-2	GCST90200304	citrate	GMPR:P36959:OID20641:v1:Inflammation	GMPR:P36959:OID20641:v1:Inflammation	3	-0.0302563	0.032552	0.352643	PPP	P36959	Chen et al.	citrate	HMDB0000094	ENSG00000137198	GMPR	FALSE
83402	MR-link-2	GCST90200304	citrate	GUK1:Q16774:OID30148:v1:Cardiometabolic_II	GUK1:Q16774:OID30148:v1:Cardiometabolic_II	3	0.0244135	0.0285525	0.39253	PPP	Q16774	Chen et al.	citrate	HMDB0000094	ENSG00000143774	GUK1	FALSE
83403	MR-link-2	GCST90200304	citrate	HARS1:P12081:OID21086:v1:Neurology	HARS1:P12081:OID21086:v1:Neurology	3	0.0118856	0.0314979	0.705917	PPP	P12081	Chen et al.	citrate	HMDB0000094	ENSG00000170445	HARS	FALSE
83404	MR-link-2	GCST90200304	citrate	HDDC2:Q7Z4H3:OID31447:v1:Oncology_II	HDDC2:Q7Z4H3:OID31447:v1:Oncology_II	3	-0.00711622	0.0297359	0.810862	PPP	Q7Z4H3	Chen et al.	citrate	HMDB0000094	ENSG00000111906	HDDC2	FALSE
83407	MR-link-2	GCST90200304	citrate	HK2:P52789:OID20065:v1:Cardiometabolic	HK2:P52789:OID20065:v1:Cardiometabolic	3	-0.000378721	0.0314946	0.990406	PPP	P52789	Chen et al.	citrate	HMDB0000094	ENSG00000159399	HK2	FALSE
83408	MR-link-2	GCST90200304	citrate	HMGCL:P35914:OID30214:v1:Cardiometabolic_II	HMGCL:P35914:OID30214:v1:Cardiometabolic_II	3	0.0380329	0.0295988	0.19881	PPP	P35914	Chen et al.	citrate	HMDB0000094	ENSG00000117305	HMGCL	FALSE
83409	MR-link-2	GCST90200304	citrate	HMOX1:P09601:OID20217:v1:Cardiometabolic	HMOX1:P09601:OID20217:v1:Cardiometabolic	3	0.0194396	0.0286394	0.497281	PPP	P09601	Chen et al.	citrate	HMDB0000094	ENSG00000100292	HMOX1	FALSE
83411	MR-link-2	GCST90200304	citrate	HMOX2:P30519:OID20887:v1:Neurology	HMOX2:P30519:OID20887:v1:Neurology	3	-0.0112418	0.0330157	0.733482	PPP	P30519	Chen et al.	citrate	HMDB0000094	ENSG00000103415	HMOX2	FALSE
83412	MR-link-2	GCST90200304	citrate	HNMT:P50135:OID20975:v1:Neurology	HNMT:P50135:OID20975:v1:Neurology	3	-0.0473446	0.0303605	0.118898	PPP	P50135	Chen et al.	citrate	HMDB0000094	ENSG00000150540	HNMT	FALSE
83414	MR-link-2	GCST90200304	citrate	HRAS:P01112:OID31263:v1:Oncology_II	HRAS:P01112:OID31263:v1:Oncology_II	3	0.0286719	0.0310301	0.355484	PPP	P01112	Chen et al.	citrate	HMDB0000094	ENSG00000174775	HRAS	FALSE
83417	MR-link-2	GCST90200304	citrate	IDO1:P14902:OID30230:v1:Cardiometabolic_II	IDO1:P14902:OID30230:v1:Cardiometabolic_II	3	0.0580125	0.0302226	0.0549201	PPP	P14902	Chen et al.	citrate	HMDB0000094	ENSG00000131203	IDO1	FALSE
83418	MR-link-2	GCST90200304	citrate	IDO1:P14902:OID30563:v1:Inflammation_II	IDO1:P14902:OID30563:v1:Inflammation_II	3	0.0537376	0.0308853	0.081875	PPP	P14902	Chen et al.	citrate	HMDB0000094	ENSG00000131203	IDO1	FALSE
83419	MR-link-2	GCST90200304	citrate	IDO1:P14902:OID31050:v1:Neurology_II	IDO1:P14902:OID31050:v1:Neurology_II	3	0.0714434	0.0295325	0.015557	PPP	P14902	Chen et al.	citrate	HMDB0000094	ENSG00000131203	IDO1	FALSE
83420	MR-link-2	GCST90200304	citrate	IDO1:P14902:OID31474:v1:Oncology_II	IDO1:P14902:OID31474:v1:Oncology_II	3	0.0587222	0.0308564	0.0570299	PPP	P14902	Chen et al.	citrate	HMDB0000094	ENSG00000131203	IDO1	FALSE
83423	MR-link-2	GCST90200304	citrate	IL18R1:Q13478:OID20652:v1:Inflammation	IL18R1:Q13478:OID20652:v1:Inflammation	3	-0.0357249	0.0301938	0.236735	PPP	Q13478	Chen et al.	citrate	HMDB0000094	ENSG00000115604	IL18R1	FALSE
83424	MR-link-2	GCST90200304	citrate	IL18RAP:O95256:OID20900:v1:Neurology	IL18RAP:O95256:OID20900:v1:Neurology	3	0.00807231	0.0295935	0.785028	PPP	O95256	Chen et al.	citrate	HMDB0000094	ENSG00000115607	IL18RAP	FALSE
83426	MR-link-2	GCST90200304	citrate	IL1R1:P14778:OID21116:v1:Neurology	IL1R1:P14778:OID21116:v1:Neurology	3	0.0488068	0.0356997	0.171579	PPP	P14778	Chen et al.	citrate	HMDB0000094	ENSG00000115594	IL1R1	FALSE
83429	MR-link-2	GCST90200304	citrate	IL1RAP:Q9NPH3:OID21126:v1:Neurology	IL1RAP:Q9NPH3:OID21126:v1:Neurology	3	-0.00111563	0.0287522	0.969049	PPP	Q9NPH3	Chen et al.	citrate	HMDB0000094	ENSG00000196083	IL1RAP	FALSE
83431	MR-link-2	GCST90200304	citrate	IL1RL1:Q01638:OID20250:v1:Cardiometabolic	IL1RL1:Q01638:OID20250:v1:Cardiometabolic	3	-0.0169701	0.0354805	0.632442	PPP	Q01638	Chen et al.	citrate	HMDB0000094	ENSG00000115602	IL1RL1	FALSE
83433	MR-link-2	GCST90200304	citrate	IL1RL2:Q9HB29:OID20487:v1:Inflammation	IL1RL2:Q9HB29:OID20487:v1:Inflammation	3	-0.00456268	0.0315909	0.885161	PPP	Q9HB29	Chen et al.	citrate	HMDB0000094	ENSG00000115598	IL1RL2	FALSE
83437	MR-link-2	GCST90200304	citrate	INPP1:P49441:OID21345:v1:Oncology	INPP1:P49441:OID21345:v1:Oncology	3	0.0222175	0.0290734	0.444755	PPP	P49441	Chen et al.	citrate	HMDB0000094	ENSG00000151689	INPP1	FALSE
83438	MR-link-2	GCST90200304	citrate	INPPL1:O15357:OID21314:v1:Oncology	INPPL1:O15357:OID21314:v1:Oncology	3	0.00803576	0.0313145	0.797476	PPP	O15357	Chen et al.	citrate	HMDB0000094	ENSG00000165458	INPPL1	FALSE
83440	MR-link-2	GCST90200304	citrate	KDM3A:Q9Y4C1:OID30426:v1:Inflammation_II	KDM3A:Q9Y4C1:OID30426:v1:Inflammation_II	3	0.00874049	0.0294182	0.766381	PPP	Q9Y4C1	Chen et al.	citrate	HMDB0000094	ENSG00000115548	KDM3A	FALSE
83441	MR-link-2	GCST90200304	citrate	KHK:P50053:OID30241:v1:Cardiometabolic_II	KHK:P50053:OID30241:v1:Cardiometabolic_II	3	0.0316955	0.0352668	0.368794	PPP	P50053	Chen et al.	citrate	HMDB0000094	ENSG00000138030	KHK	FALSE
83445	MR-link-2	GCST90200304	citrate	KYNU:Q16719:OID20669:v1:Inflammation	KYNU:Q16719:OID20669:v1:Inflammation	3	0.00447422	0.0315258	0.887141	PPP	Q16719	Chen et al.	citrate	HMDB0000094	ENSG00000115919	KYNU	FALSE
83448	MR-link-2	GCST90200304	citrate	LYPLA2:O95372:OID30817:v1:Neurology_II	LYPLA2:O95372:OID30817:v1:Neurology_II	3	0.0141702	0.0291943	0.627409	PPP	O95372	Chen et al.	citrate	HMDB0000094	ENSG00000011009	LYPLA2	FALSE
83450	MR-link-2	GCST90200304	citrate	MARS1:P56192:OID30658:v1:Inflammation_II	MARS1:P56192:OID30658:v1:Inflammation_II	3	-0.0150048	0.0295153	0.611192	PPP	P56192	Chen et al.	citrate	HMDB0000094	ENSG00000166986	MARS1	FALSE
83451	MR-link-2	GCST90200304	citrate	MGLL:Q99685:OID20711:v1:Inflammation	MGLL:Q99685:OID20711:v1:Inflammation	3	0.0128215	0.030089	0.670021	PPP	Q99685	Chen et al.	citrate	HMDB0000094	ENSG00000074416	MGLL	FALSE
83455	MR-link-2	GCST90200304	citrate	MSRA:Q9UJ68:OID21513:v1:Oncology	MSRA:Q9UJ68:OID21513:v1:Oncology	3	0.0143975	0.0307389	0.639512	PPP	Q9UJ68	Chen et al.	citrate	HMDB0000094	ENSG00000175806	MSRA	FALSE
83458	MR-link-2	GCST90200304	citrate	MTR:Q99707:OID30110:v1:Cardiometabolic_II	MTR:Q99707:OID30110:v1:Cardiometabolic_II	3	0.0134424	0.0313364	0.667945	PPP	Q99707	Chen et al.	citrate	HMDB0000094	ENSG00000116984	MTR	FALSE
83459	MR-link-2	GCST90200304	citrate	MVK:Q03426:OID20459:v1:Inflammation	MVK:Q03426:OID20459:v1:Inflammation	3	-0.0291023	0.0317286	0.359025	PPP	Q03426	Chen et al.	citrate	HMDB0000094	ENSG00000110921	MVK	FALSE
83462	MR-link-2	GCST90200304	citrate	NADK:O95544:OID20178:v1:Cardiometabolic	NADK:O95544:OID20178:v1:Cardiometabolic	3	-0.0466271	0.0303893	0.12495	PPP	O95544	Chen et al.	citrate	HMDB0000094	ENSG00000008130	NADK	FALSE
83465	MR-link-2	GCST90200304	citrate	NAMPT:P43490:OID21227:v1:Oncology	NAMPT:P43490:OID21227:v1:Oncology	3	-0.0309828	0.0321087	0.334577	PPP	P43490	Chen et al.	citrate	HMDB0000094	ENSG00000105835	NAMPT	FALSE
83466	MR-link-2	GCST90200304	citrate	NAPRT:Q6XQN6:OID31114:v1:Neurology_II	NAPRT:Q6XQN6:OID31114:v1:Neurology_II	3	0.0288631	0.029343	0.325291	PPP	Q6XQN6	Chen et al.	citrate	HMDB0000094	ENSG00000147813	NAPRT	FALSE
83467	MR-link-2	GCST90200304	citrate	NARS1:O43776:OID31035:v1:Neurology_II	NARS1:O43776:OID31035:v1:Neurology_II	3	0.00306308	0.0287996	0.915298	PPP	O43776	Chen et al.	citrate	HMDB0000094	ENSG00000134440	NARS1	FALSE
83470	MR-link-2	GCST90200304	citrate	NME1:P15531:OID30451:v1:Inflammation_II	NME1:P15531:OID30451:v1:Inflammation_II	3	0.0547935	0.0306079	0.0734259	PPP	P15531	Chen et al.	citrate	HMDB0000094	ENSG00000239672	NME1	FALSE
83471	MR-link-2	GCST90200304	citrate	NME3:Q13232:OID20789:v1:Inflammation	NME3:Q13232:OID20789:v1:Inflammation	3	0.0110293	0.0320216	0.730522	PPP	Q13232	Chen et al.	citrate	HMDB0000094	ENSG00000103024	NME3	FALSE
83472	MR-link-2	GCST90200304	citrate	NOS1:P29475:OID20863:v1:Neurology	NOS1:P29475:OID20863:v1:Neurology	3	-0.0419322	0.0311568	0.178352	PPP	P29475	Chen et al.	citrate	HMDB0000094	ENSG00000089250	NOS1	FALSE
83473	MR-link-2	GCST90200304	citrate	NOS2:P35228:OID30087:v1:Cardiometabolic_II	NOS2:P35228:OID30087:v1:Cardiometabolic_II	3	0.0222669	0.0295998	0.451891	PPP	P35228	Chen et al.	citrate	HMDB0000094	ENSG00000007171	NOS2	FALSE
83474	MR-link-2	GCST90200304	citrate	NOS3:P29474:OID20834:v1:Neurology	NOS3:P29474:OID20834:v1:Neurology	3	-0.0125573	0.0294526	0.669847	PPP	P29474	Chen et al.	citrate	HMDB0000094	ENSG00000164867	NOS3	FALSE
83475	MR-link-2	GCST90200304	citrate	NPL:Q9BXD5:OID30329:v1:Cardiometabolic_II	NPL:Q9BXD5:OID30329:v1:Cardiometabolic_II	3	-0.0286543	0.0302806	0.344	PPP	Q9BXD5	Chen et al.	citrate	HMDB0000094	ENSG00000135838	NPL	FALSE
83479	MR-link-2	GCST90200304	citrate	OPLAH:O14841:OID30201:v1:Cardiometabolic_II	OPLAH:O14841:OID30201:v1:Cardiometabolic_II	3	-0.0179055	0.0315313	0.570128	PPP	O14841	Chen et al.	citrate	HMDB0000094	ENSG00000178814	OPLAH	FALSE
83480	MR-link-2	GCST90200304	citrate	OXCT1:P55809:OID30227:v1:Cardiometabolic_II	OXCT1:P55809:OID30227:v1:Cardiometabolic_II	3	-3.80183e-05	0.0289248	0.998951	PPP	P55809	Chen et al.	citrate	HMDB0000094	ENSG00000083720	OXCT1	FALSE
83484	MR-link-2	GCST90200304	citrate	PAFAH1B3:Q15102:OID30998:v1:Neurology_II	PAFAH1B3:Q15102:OID30998:v1:Neurology_II	3	-0.00887817	0.0296261	0.764426	PPP	Q15102	Chen et al.	citrate	HMDB0000094	ENSG00000079462	PAFAH1B3	FALSE
83486	MR-link-2	GCST90200304	citrate	PAM:P19021:OID20291:v1:Cardiometabolic	PAM:P19021:OID20291:v1:Cardiometabolic	3	-0.0450248	0.0322861	0.16315	PPP	P19021	Chen et al.	citrate	HMDB0000094	ENSG00000145730	PAM	FALSE
83489	MR-link-2	GCST90200304	citrate	PCYT2:Q99447:OID31519:v1:Oncology_II	PCYT2:Q99447:OID31519:v1:Oncology_II	3	0.00198168	0.0305724	0.948318	PPP	Q99447	Chen et al.	citrate	HMDB0000094	ENSG00000185813	PCYT2	FALSE
83492	MR-link-2	GCST90200304	citrate	PHOSPHO1:Q8TCT1:OID20922:v1:Neurology	PHOSPHO1:Q8TCT1:OID20922:v1:Neurology	3	-0.0185923	0.0326549	0.569113	PPP	Q8TCT1	Chen et al.	citrate	HMDB0000094	ENSG00000173868	PHOSPHO1	FALSE
83493	MR-link-2	GCST90200304	citrate	PHYKPL:Q8IUZ5:OID30634:v1:Inflammation_II	PHYKPL:Q8IUZ5:OID30634:v1:Inflammation_II	3	0.0368673	0.0299066	0.21767	PPP	Q8IUZ5	Chen et al.	citrate	HMDB0000094	ENSG00000175309	PHYKPL	FALSE
83496	MR-link-2	GCST90200304	citrate	PKLR:P30613:OID20682:v1:Inflammation	PKLR:P30613:OID20682:v1:Inflammation	3	-0.00110566	0.0296274	0.970231	PPP	P30613	Chen et al.	citrate	HMDB0000094	ENSG00000143627	PKLR	FALSE
83497	MR-link-2	GCST90200304	citrate	PLA2G7:Q13093:OID21105:v1:Neurology	PLA2G7:Q13093:OID21105:v1:Neurology	3	0.00114908	0.0302803	0.969729	PPP	Q13093	Chen et al.	citrate	HMDB0000094	ENSG00000146070	PLA2G7	FALSE
83501	MR-link-2	GCST90200304	citrate	PMVK:Q15126:OID20850:v1:Neurology	PMVK:Q15126:OID20850:v1:Neurology	3	0.00466876	0.0302858	0.877486	PPP	Q15126	Chen et al.	citrate	HMDB0000094	ENSG00000163344	PMVK	FALSE
83504	MR-link-2	GCST90200304	citrate	PPT1:P50897:OID30947:v1:Neurology_II	PPT1:P50897:OID30947:v1:Neurology_II	3	0.0363885	0.0290208	0.209886	PPP	P50897	Chen et al.	citrate	HMDB0000094	ENSG00000131238	PPT1	FALSE
83506	MR-link-2	GCST90200304	citrate	RAB10:P61026:OID30357:v1:Cardiometabolic_II	RAB10:P61026:OID30357:v1:Cardiometabolic_II	3	0.0050314	0.0302876	0.868062	PPP	P61026	Chen et al.	citrate	HMDB0000094	ENSG00000084733	RAB10	FALSE
83509	MR-link-2	GCST90200304	citrate	RAB27B:O00194:OID30354:v1:Cardiometabolic_II	RAB27B:O00194:OID30354:v1:Cardiometabolic_II	3	0.00575916	0.0309279	0.852278	PPP	O00194	Chen et al.	citrate	HMDB0000094	ENSG00000041353	RAB27B	FALSE
83510	MR-link-2	GCST90200304	citrate	RAB2B:Q8WUD1:OID31362:v1:Oncology_II	RAB2B:Q8WUD1:OID31362:v1:Oncology_II	3	0.0196104	0.031049	0.527651	PPP	Q8WUD1	Chen et al.	citrate	HMDB0000094	ENSG00000129472	RAB2B	FALSE
83511	MR-link-2	GCST90200304	citrate	RAB6B:Q9NRW1:OID20817:v1:Neurology	RAB6B:Q9NRW1:OID20817:v1:Neurology	3	0.0318087	0.028896	0.270984	PPP	Q9NRW1	Chen et al.	citrate	HMDB0000094	ENSG00000154917	RAB6B	FALSE
83513	MR-link-2	GCST90200304	citrate	RAC3:P60763:OID30958:v1:Neurology_II	RAC3:P60763:OID30958:v1:Neurology_II	3	0.00994836	0.0338018	0.768518	PPP	P60763	Chen et al.	citrate	HMDB0000094	ENSG00000169750	RAC3	FALSE
83514	MR-link-2	GCST90200304	citrate	RALB:P11234:OID30567:v1:Inflammation_II	RALB:P11234:OID30567:v1:Inflammation_II	3	0.0307084	0.028208	0.276313	PPP	P11234	Chen et al.	citrate	HMDB0000094	ENSG00000144118	RALB	FALSE
83515	MR-link-2	GCST90200304	citrate	RAP1A:P62834:OID30452:v1:Inflammation_II	RAP1A:P62834:OID30452:v1:Inflammation_II	3	0.0203194	0.0306688	0.507624	PPP	P62834	Chen et al.	citrate	HMDB0000094	ENSG00000116473	RAP1A	FALSE
83517	MR-link-2	GCST90200304	citrate	RBKS:Q9H477:OID20986:v1:Neurology	RBKS:Q9H477:OID20986:v1:Neurology	3	0.00442953	0.0295506	0.880846	PPP	Q9H477	Chen et al.	citrate	HMDB0000094	ENSG00000171174	RBKS	FALSE
83523	MR-link-2	GCST90200304	citrate	SAT1:P21673:OID30111:v1:Cardiometabolic_II	SAT1:P21673:OID30111:v1:Cardiometabolic_II	3	0.0277941	0.0304819	0.361861	PPP	P21673	Chen et al.	citrate	HMDB0000094	ENSG00000130066	SAT1	FALSE
83525	MR-link-2	GCST90200304	citrate	SAT2:Q96F10:OID31306:v1:Oncology_II	SAT2:Q96F10:OID31306:v1:Oncology_II	3	0.0603346	0.039427	0.125946	PPP	Q96F10	Chen et al.	citrate	HMDB0000094	ENSG00000141504	SAT2	FALSE
83526	MR-link-2	GCST90200304	citrate	SCLY:Q96I15:OID21425:v1:Oncology	SCLY:Q96I15:OID21425:v1:Oncology	3	0.00468929	0.0326946	0.885953	PPP	Q96I15	Chen et al.	citrate	HMDB0000094	ENSG00000132330	SCLY	FALSE
83527	MR-link-2	GCST90200304	citrate	SDHB:P21912:OID31436:v1:Oncology_II	SDHB:P21912:OID31436:v1:Oncology_II	3	-0.00621713	0.0310698	0.841401	PPP	P21912	Chen et al.	citrate	HMDB0000094	ENSG00000117118	SDHB	FALSE
83531	MR-link-2	GCST90200304	citrate	SETMAR:Q53H47:OID20948:v1:Neurology	SETMAR:Q53H47:OID20948:v1:Neurology	3	-0.0762279	0.0312044	0.0145716	PPP	Q53H47	Chen et al.	citrate	HMDB0000094	ENSG00000170364	SETMAR	FALSE
83532	MR-link-2	GCST90200304	citrate	SHMT1:P34896:OID20714:v1:Inflammation	SHMT1:P34896:OID20714:v1:Inflammation	3	0.0144613	0.0296209	0.625399	PPP	P34896	Chen et al.	citrate	HMDB0000094	ENSG00000176974	SHMT1	FALSE
83533	MR-link-2	GCST90200304	citrate	SIRT1:Q96EB6:OID30439:v1:Inflammation_II	SIRT1:Q96EB6:OID30439:v1:Inflammation_II	3	-0.0189863	0.0302081	0.529666	PPP	Q96EB6	Chen et al.	citrate	HMDB0000094	ENSG00000096717	SIRT1	FALSE
83535	MR-link-2	GCST90200304	citrate	SIRT2:Q8IXJ6:OID21375:v1:Oncology	SIRT2:Q8IXJ6:OID21375:v1:Oncology	3	-2.24792e-05	0.0318398	0.999437	PPP	Q8IXJ6	Chen et al.	citrate	HMDB0000094	ENSG00000068903	SIRT2	FALSE
83538	MR-link-2	GCST90200304	citrate	SLC16A1:P53985:OID20799:v1:Neurology	SLC16A1:P53985:OID20799:v1:Neurology	3	0.00466584	0.0311352	0.880877	PPP	P53985	Chen et al.	citrate	HMDB0000094	ENSG00000155380	SLC16A1	FALSE
83539	MR-link-2	GCST90200304	citrate	SLC1A4:P43007:OID30926:v1:Neurology_II	SLC1A4:P43007:OID30926:v1:Neurology_II	3	0.0668338	0.0317752	0.0354365	PPP	P43007	Chen et al.	citrate	HMDB0000094	ENSG00000115902	SLC1A4	FALSE
83542	MR-link-2	GCST90200304	citrate	SMPD3:Q9NY59:OID30477:v1:Inflammation_II	SMPD3:Q9NY59:OID30477:v1:Inflammation_II	3	-0.0194587	0.0292751	0.506253	PPP	Q9NY59	Chen et al.	citrate	HMDB0000094	ENSG00000103056	SMPD3	FALSE
83543	MR-link-2	GCST90200304	citrate	SMS:P52788:OID30853:v1:Neurology_II	SMS:P52788:OID30853:v1:Neurology_II	3	0.009281	0.0291992	0.750598	PPP	P52788	Chen et al.	citrate	HMDB0000094	ENSG00000102172	SMS	FALSE
83547	MR-link-2	GCST90200304	citrate	SPTLC1:O15269:OID31086:v1:Neurology_II	SPTLC1:O15269:OID31086:v1:Neurology_II	3	-0.021056	0.0296794	0.478047	PPP	O15269	Chen et al.	citrate	HMDB0000094	ENSG00000090054	SPTLC1	FALSE
83549	MR-link-2	GCST90200304	citrate	SULT1A1:P50225:OID21031:v1:Neurology	SULT1A1:P50225:OID21031:v1:Neurology	3	0.0306187	0.0310594	0.324225	PPP	P50225	Chen et al.	citrate	HMDB0000094	ENSG00000196502	SULT1A1	FALSE
83551	MR-link-2	GCST90200304	citrate	SUOX:P51687:OID31031:v1:Neurology_II	SUOX:P51687:OID31031:v1:Neurology_II	3	0.0238358	0.0325243	0.463643	PPP	P51687	Chen et al.	citrate	HMDB0000094	ENSG00000139531	SUOX	FALSE
83552	MR-link-2	GCST90200304	citrate	TARS1:P26639:OID31343:v1:Oncology_II	TARS1:P26639:OID31343:v1:Oncology_II	3	0.0405467	0.0294031	0.167898	PPP	P26639	Chen et al.	citrate	HMDB0000094	ENSG00000113407	TARS	FALSE
83553	MR-link-2	GCST90200304	citrate	TDO2:P48775:OID30910:v1:Neurology_II	TDO2:P48775:OID30910:v1:Neurology_II	3	0.0332781	0.0288496	0.248704	PPP	P48775	Chen et al.	citrate	HMDB0000094	ENSG00000151790	TDO2	FALSE
83554	MR-link-2	GCST90200304	citrate	THTPA:Q9BU02:OID31375:v1:Oncology_II	THTPA:Q9BU02:OID31375:v1:Oncology_II	3	-0.0254395	0.0321582	0.428901	PPP	Q9BU02	Chen et al.	citrate	HMDB0000094	ENSG00000259431	THTPA	FALSE
83556	MR-link-2	GCST90200304	citrate	TIGAR:Q9NQ88:OID20894:v1:Neurology	TIGAR:Q9NQ88:OID20894:v1:Neurology	3	0.0102858	0.0309988	0.74003	PPP	Q9NQ88	Chen et al.	citrate	HMDB0000094	ENSG00000078237	TIGAR	FALSE
83558	MR-link-2	GCST90200304	citrate	TK1:P04183:OID31294:v1:Oncology_II	TK1:P04183:OID31294:v1:Oncology_II	3	-0.0474943	0.0309154	0.124473	PPP	P04183	Chen et al.	citrate	HMDB0000094	ENSG00000167900	TK1	FALSE
83560	MR-link-2	GCST90200304	citrate	TPK1:Q9H3S4:OID30338:v1:Cardiometabolic_II	TPK1:Q9H3S4:OID30338:v1:Cardiometabolic_II	3	-0.0248988	0.0288991	0.388921	PPP	Q9H3S4	Chen et al.	citrate	HMDB0000094	ENSG00000196511	TPK1	FALSE
83561	MR-link-2	GCST90200304	citrate	TREH:O43280:OID30388:v1:Cardiometabolic_II	TREH:O43280:OID30388:v1:Cardiometabolic_II	3	0.0372899	0.0285556	0.191596	PPP	O43280	Chen et al.	citrate	HMDB0000094	ENSG00000118094	TREH	FALSE
83562	MR-link-2	GCST90200304	citrate	TYMP:P19971:OID20234:v1:Cardiometabolic	TYMP:P19971:OID20234:v1:Cardiometabolic	3	0.0208794	0.0297007	0.482059	PPP	P19971	Chen et al.	citrate	HMDB0000094	ENSG00000025708	TYMP	FALSE
83564	MR-link-2	GCST90200304	citrate	UPB1:Q9UBR1:OID30352:v1:Cardiometabolic_II	UPB1:Q9UBR1:OID30352:v1:Cardiometabolic_II	3	0.000673287	0.0327454	0.983596	PPP	Q9UBR1	Chen et al.	citrate	HMDB0000094	ENSG00000100024	UPB1	FALSE
83566	MR-link-2	GCST90200304	citrate	VNN1:O95497:OID30711:v1:Inflammation_II	VNN1:O95497:OID30711:v1:Inflammation_II	3	-0.0287899	0.0286332	0.314669	PPP	O95497	Chen et al.	citrate	HMDB0000094	ENSG00000112299	VNN1	FALSE
83567	MR-link-2	GCST90200304	citrate	VNN2:O95498:OID21310:v1:Oncology	VNN2:O95498:OID21310:v1:Oncology	3	-0.000461467	0.0320282	0.988504	PPP	O95498	Chen et al.	citrate	HMDB0000094	ENSG00000112303	VNN2	FALSE
83568	MR-link-2	GCST90200304	citrate	WARS:P23381:OID21084:v1:Neurology	WARS:P23381:OID21084:v1:Neurology	3	0.00956685	0.0292864	0.743921	PPP	P23381	Chen et al.	citrate	HMDB0000094	ENSG00000140105	WARS	FALSE
83569	MR-link-2	GCST90200304	citrate	YARS1:P54577:OID31494:v1:Oncology_II	YARS1:P54577:OID31494:v1:Oncology_II	3	0.0145659	0.0297428	0.624327	PPP	P54577	Chen et al.	citrate	HMDB0000094	ENSG00000134684	YARS	FALSE
83570	MR-link-2	GCST90200306	butyrate/isobutyrate (4:0)	10024_44_HOGA1_HOGA1	10024_44_HOGA1_HOGA1	1	0.0366909	0.113443	0.746369	DeCODE	Q86XE5	Chen et al.	butyrate/isobutyrate (4:0)	HMDB0000039	ENSG00000241935	HOGA1	FALSE
83571	MR-link-2	GCST90200306	butyrate/isobutyrate (4:0)	10086_39_CBS_CBS	10086_39_CBS_CBS	1	0.0997012	0.076658	0.193396	DeCODE	P35520	Chen et al.	butyrate/isobutyrate (4:0)	HMDB0000039	ENSG00000160200	CBS	FALSE
83572	MR-link-2	GCST90200306	butyrate/isobutyrate (4:0)	10531_18_NRAS_RASN	10531_18_NRAS_RASN	1	0.0696652	0.079314	0.379755	DeCODE	P01111	Chen et al.	butyrate/isobutyrate (4:0)	HMDB0000039	ENSG00000213281	NRAS	FALSE
83573	MR-link-2	GCST90200306	butyrate/isobutyrate (4:0)	10612_18_PLOD3_PLOD3	10612_18_PLOD3_PLOD3	1	-0.128468	0.143157	0.369508	DeCODE	O60568	Chen et al.	butyrate/isobutyrate (4:0)	HMDB0000039	ENSG00000106397	PLOD3	FALSE
83574	MR-link-2	GCST90200306	butyrate/isobutyrate (4:0)	11098_1_PDXK_PDXK	11098_1_PDXK_PDXK	1	-0.0131051	0.0775687	0.865837	DeCODE	O00764	Chen et al.	butyrate/isobutyrate (4:0)	HMDB0000039	ENSG00000160209	PDXK	FALSE
83575	MR-link-2	GCST90200306	butyrate/isobutyrate (4:0)	11241_8_ASL_ARLY	11241_8_ASL_ARLY	1	-0.0434499	0.0867574	0.616497	DeCODE	P04424	Chen et al.	butyrate/isobutyrate (4:0)	HMDB0000039	ENSG00000126522	ASL	FALSE
83576	MR-link-2	GCST90200306	butyrate/isobutyrate (4:0)	11247_20_NAGS_NAGS	11247_20_NAGS_NAGS	1	0.11016	0.105233	0.295185	DeCODE	Q8N159	Chen et al.	butyrate/isobutyrate (4:0)	HMDB0000039	ENSG00000161653	NAGS	FALSE
83577	MR-link-2	GCST90200306	butyrate/isobutyrate (4:0)	11280_6_GAD1_DCE1	11280_6_GAD1_DCE1	1	-0.00150068	0.117583	0.989817	DeCODE	Q99259	Chen et al.	butyrate/isobutyrate (4:0)	HMDB0000039	ENSG00000128683	GAD1	FALSE
83578	MR-link-2	GCST90200306	butyrate/isobutyrate (4:0)	11348_132_P4HA2_P4HA2	11348_132_P4HA2_P4HA2	1	-0.0147196	0.135084	0.913229	DeCODE	O15460	Chen et al.	butyrate/isobutyrate (4:0)	HMDB0000039	ENSG00000072682	P4HA2	FALSE
83579	MR-link-2	GCST90200306	butyrate/isobutyrate (4:0)	11361_73_TYMP_TP	11361_73_TYMP_TP	1	0.104526	0.0805631	0.194478	DeCODE	P19971	Chen et al.	butyrate/isobutyrate (4:0)	HMDB0000039	ENSG00000025708	TYMP	FALSE
83580	MR-link-2	GCST90200306	butyrate/isobutyrate (4:0)	11368_32_AK2_KAD2	11368_32_AK2_KAD2	1	-0.0483472	0.0782573	0.536708	DeCODE	P54819	Chen et al.	butyrate/isobutyrate (4:0)	HMDB0000039	ENSG00000004455	AK2	FALSE
83581	MR-link-2	GCST90200306	butyrate/isobutyrate (4:0)	11377_19_ADH7_ADH7	11377_19_ADH7_ADH7	1	-0.0416336	0.0741038	0.574234	DeCODE	P40394	Chen et al.	butyrate/isobutyrate (4:0)	HMDB0000039	ENSG00000196344	ADH7	FALSE
83582	MR-link-2	GCST90200306	butyrate/isobutyrate (4:0)	11381_56_PRPS1_PRPS1	11381_56_PRPS1_PRPS1	1	-0.0474263	0.101016	0.638718	DeCODE	P60891	Chen et al.	butyrate/isobutyrate (4:0)	HMDB0000039	ENSG00000147224	PRPS1	FALSE
83583	MR-link-2	GCST90200306	butyrate/isobutyrate (4:0)	11382_5_BLVRA_BIEA	11382_5_BLVRA_BIEA	1	-0.00943329	0.111851	0.932788	DeCODE	P53004	Chen et al.	butyrate/isobutyrate (4:0)	HMDB0000039	ENSG00000106605	BLVRA	FALSE
83584	MR-link-2	GCST90200306	butyrate/isobutyrate (4:0)	11391_69_MVK_MVK	11391_69_MVK_MVK	1	-0.0115643	0.0754534	0.87819	DeCODE	Q03426	Chen et al.	butyrate/isobutyrate (4:0)	HMDB0000039	ENSG00000110921	MVK	FALSE
83585	MR-link-2	GCST90200306	butyrate/isobutyrate (4:0)	11402_17_KMT2C_KMT2C	11402_17_KMT2C_KMT2C	1	-0.035828	0.0750147	0.632925	DeCODE	Q8NEZ4	Chen et al.	butyrate/isobutyrate (4:0)	HMDB0000039	ENSG00000055609	KMT2C	FALSE
83586	MR-link-2	GCST90200306	butyrate/isobutyrate (4:0)	11424_4_FAH_FAAA	11424_4_FAH_FAAA	1	0.0387895	0.0765312	0.612263	DeCODE	P16930	Chen et al.	butyrate/isobutyrate (4:0)	HMDB0000039	ENSG00000103876	FAH	FALSE
83587	MR-link-2	GCST90200306	butyrate/isobutyrate (4:0)	11441_11_PYGL_PYGL	11441_11_PYGL_PYGL	1	-0.00881591	0.0874665	0.919716	DeCODE	P06737	Chen et al.	butyrate/isobutyrate (4:0)	HMDB0000039	ENSG00000100504	PYGL	FALSE
83588	MR-link-2	GCST90200306	butyrate/isobutyrate (4:0)	11448_34_GALK1_GALK1	11448_34_GALK1_GALK1	1	0.0296121	0.0966895	0.759407	DeCODE	P51570	Chen et al.	butyrate/isobutyrate (4:0)	HMDB0000039	ENSG00000108479	GALK1	FALSE
83589	MR-link-2	GCST90200306	butyrate/isobutyrate (4:0)	11572_4_DNM2_DYN2	11572_4_DNM2_DYN2	1	-0.0191481	0.0804637	0.811903	DeCODE	P50570	Chen et al.	butyrate/isobutyrate (4:0)	HMDB0000039	ENSG00000079805	DNM2	FALSE
83590	MR-link-2	GCST90200306	butyrate/isobutyrate (4:0)	11645_9_P4HA1_P4HA1	11645_9_P4HA1_P4HA1	1	0.0132276	0.079807	0.868358	DeCODE	P13674	Chen et al.	butyrate/isobutyrate (4:0)	HMDB0000039	ENSG00000122884	P4HA1	FALSE
83591	MR-link-2	GCST90200306	butyrate/isobutyrate (4:0)	11653_69_SLC6A9_SC6A9	11653_69_SLC6A9_SC6A9	1	-0.0402459	0.128665	0.754436	DeCODE	P48067	Chen et al.	butyrate/isobutyrate (4:0)	HMDB0000039	ENSG00000196517	SLC6A9	FALSE
83592	MR-link-2	GCST90200306	butyrate/isobutyrate (4:0)	11709_29_CPT1B_CPT1B	11709_29_CPT1B_CPT1B	1	0.0335219	0.113123	0.766977	DeCODE	Q92523	Chen et al.	butyrate/isobutyrate (4:0)	HMDB0000039	ENSG00000205560	CPT1B	FALSE
83593	MR-link-2	GCST90200306	butyrate/isobutyrate (4:0)	12018_84_TPK1_TPK1	12018_84_TPK1_TPK1	1	0.0355617	0.0790115	0.652651	DeCODE	Q9H3S4	Chen et al.	butyrate/isobutyrate (4:0)	HMDB0000039	ENSG00000196511	TPK1	FALSE
83594	MR-link-2	GCST90200306	butyrate/isobutyrate (4:0)	12334_25_SHMT1_cSHMT	12334_25_SHMT1_cSHMT	1	-0.0784541	0.103442	0.448192	DeCODE	P34896	Chen et al.	butyrate/isobutyrate (4:0)	HMDB0000039	ENSG00000176974	SHMT1	FALSE
83595	MR-link-2	GCST90200306	butyrate/isobutyrate (4:0)	12340_17_AARS_SYAC	12340_17_AARS_SYAC	1	-0.072518	0.128479	0.572458	DeCODE	P49588	Chen et al.	butyrate/isobutyrate (4:0)	HMDB0000039	ENSG00000090861	AARS	FALSE
83596	MR-link-2	GCST90200306	butyrate/isobutyrate (4:0)	12348_46_SARS2_SYSM	12348_46_SARS2_SYSM	1	-0.0483283	0.0769962	0.530219	DeCODE	Q9NP81	Chen et al.	butyrate/isobutyrate (4:0)	HMDB0000039	ENSG00000104835	SARS2	FALSE
83597	MR-link-2	GCST90200306	butyrate/isobutyrate (4:0)	12374_8_PAFAH1B3_PA1B3	12374_8_PAFAH1B3_PA1B3	1	0.00296752	0.077853	0.969594	DeCODE	Q15102	Chen et al.	butyrate/isobutyrate (4:0)	HMDB0000039	ENSG00000079462	PAFAH1B3	FALSE
83598	MR-link-2	GCST90200306	butyrate/isobutyrate (4:0)	12395_86_DARS2_SYDM	12395_86_DARS2_SYDM	1	-0.0409338	0.0753543	0.586979	DeCODE	Q6PI48	Chen et al.	butyrate/isobutyrate (4:0)	HMDB0000039	ENSG00000117593	DARS2	FALSE
83599	MR-link-2	GCST90200306	butyrate/isobutyrate (4:0)	12422_143_ALOX15B_LX15B	12422_143_ALOX15B_LX15B	1	0.0429834	0.114484	0.707323	DeCODE	O15296	Chen et al.	butyrate/isobutyrate (4:0)	HMDB0000039	ENSG00000179593	ALOX15B	FALSE
83600	MR-link-2	GCST90200306	butyrate/isobutyrate (4:0)	12425_104_ARF6_ARF6	12425_104_ARF6_ARF6	1	0.0311632	0.0909885	0.731978	DeCODE	P62330	Chen et al.	butyrate/isobutyrate (4:0)	HMDB0000039	ENSG00000165527	ARF6	FALSE
83601	MR-link-2	GCST90200306	butyrate/isobutyrate (4:0)	12428_2_LYPLAL1_LYPL1	12428_2_LYPLAL1_LYPL1	1	-0.0154113	0.131476	0.906688	DeCODE	Q5VWZ2	Chen et al.	butyrate/isobutyrate (4:0)	HMDB0000039	ENSG00000143353	LYPLAL1	FALSE
83602	MR-link-2	GCST90200306	butyrate/isobutyrate (4:0)	12450_42_PMVK_PMVK	12450_42_PMVK_PMVK	1	-0.00671352	0.108219	0.950534	DeCODE	Q15126	Chen et al.	butyrate/isobutyrate (4:0)	HMDB0000039	ENSG00000163344	PMVK	FALSE
83603	MR-link-2	GCST90200306	butyrate/isobutyrate (4:0)	12462_20_SETMAR_SETMR	12462_20_SETMAR_SETMR	1	-0.0135697	0.147095	0.926498	DeCODE	Q53H47	Chen et al.	butyrate/isobutyrate (4:0)	HMDB0000039	ENSG00000170364	SETMAR	FALSE
83604	MR-link-2	GCST90200306	butyrate/isobutyrate (4:0)	12476_50_TIGAR_TIGAR	12476_50_TIGAR_TIGAR	1	-0.0655465	0.143389	0.647583	DeCODE	Q9NQ88	Chen et al.	butyrate/isobutyrate (4:0)	HMDB0000039	ENSG00000078237	TIGAR	FALSE
83605	MR-link-2	GCST90200306	butyrate/isobutyrate (4:0)	12507_16_ITPKC_IP3KC	12507_16_ITPKC_IP3KC	1	0.0949736	0.109862	0.387325	DeCODE	Q96DU7	Chen et al.	butyrate/isobutyrate (4:0)	HMDB0000039	ENSG00000086544	ITPKC	FALSE
83606	MR-link-2	GCST90200306	butyrate/isobutyrate (4:0)	12515_45_UCK2_UCK2	12515_45_UCK2_UCK2	1	0.0970665	0.128414	0.449718	DeCODE	Q9BZX2	Chen et al.	butyrate/isobutyrate (4:0)	HMDB0000039	ENSG00000143179	UCK2	FALSE
83607	MR-link-2	GCST90200306	butyrate/isobutyrate (4:0)	12524_18_SAT2_SAT2	12524_18_SAT2_SAT2	1	0.0374923	0.0772447	0.627413	DeCODE	Q96F10	Chen et al.	butyrate/isobutyrate (4:0)	HMDB0000039	ENSG00000141504	SAT2	FALSE
83608	MR-link-2	GCST90200306	butyrate/isobutyrate (4:0)	12581_39_IMPA2_IMPA2	12581_39_IMPA2_IMPA2	1	-0.103766	0.0758566	0.171338	DeCODE	O14732	Chen et al.	butyrate/isobutyrate (4:0)	HMDB0000039	ENSG00000141401	IMPA2	FALSE
83609	MR-link-2	GCST90200306	butyrate/isobutyrate (4:0)	12632_14_NAT1_ARY1	12632_14_NAT1_ARY1	1	0.0948	0.095814	0.322459	DeCODE	P18440	Chen et al.	butyrate/isobutyrate (4:0)	HMDB0000039	ENSG00000171428	NAT1	FALSE
83610	MR-link-2	GCST90200306	butyrate/isobutyrate (4:0)	12636_113_SMYD2_SMYD2	12636_113_SMYD2_SMYD2	1	0.117333	0.0887832	0.186314	DeCODE	Q9NRG4	Chen et al.	butyrate/isobutyrate (4:0)	HMDB0000039	ENSG00000143499	SMYD2	FALSE
83611	MR-link-2	GCST90200306	butyrate/isobutyrate (4:0)	12637_7_CRAT_CACP	12637_7_CRAT_CACP	1	-0.0235408	0.0788384	0.765249	DeCODE	P43155	Chen et al.	butyrate/isobutyrate (4:0)	HMDB0000039	ENSG00000095321	CRAT	FALSE
83612	MR-link-2	GCST90200306	butyrate/isobutyrate (4:0)	12641_3_INPP5B_I5P2	12641_3_INPP5B_I5P2	1	0.00889405	0.0815291	0.913131	DeCODE	P32019	Chen et al.	butyrate/isobutyrate (4:0)	HMDB0000039	ENSG00000204084	INPP5B	FALSE
83613	MR-link-2	GCST90200306	butyrate/isobutyrate (4:0)	12644_63_ADSS_PURA2	12644_63_ADSS_PURA2	1	0.117394	0.110199	0.286743	DeCODE	P30520	Chen et al.	butyrate/isobutyrate (4:0)	HMDB0000039	ENSG00000035687	ADSS	FALSE
83614	MR-link-2	GCST90200306	butyrate/isobutyrate (4:0)	12647_52_SETD2_SETD2	12647_52_SETD2_SETD2	1	0.00405874	0.112225	0.97115	DeCODE	Q9BYW2	Chen et al.	butyrate/isobutyrate (4:0)	HMDB0000039	ENSG00000181555	SETD2	FALSE
83615	MR-link-2	GCST90200306	butyrate/isobutyrate (4:0)	12658_72_PANK3_PANK3	12658_72_PANK3_PANK3	1	0.0753484	0.0823433	0.360164	DeCODE	Q9H999	Chen et al.	butyrate/isobutyrate (4:0)	HMDB0000039	ENSG00000120137	PANK3	FALSE
83616	MR-link-2	GCST90200306	butyrate/isobutyrate (4:0)	12667_2_GDA_GUAD	12667_2_GDA_GUAD	1	0.0818201	0.0810746	0.312881	DeCODE	Q9Y2T3	Chen et al.	butyrate/isobutyrate (4:0)	HMDB0000039	ENSG00000119125	GDA	FALSE
83617	MR-link-2	GCST90200306	butyrate/isobutyrate (4:0)	12675_14_DARS_SYDC	12675_14_DARS_SYDC	1	-0.00757764	0.100553	0.939929	DeCODE	P14868	Chen et al.	butyrate/isobutyrate (4:0)	HMDB0000039	ENSG00000115866	DARS	FALSE
83618	MR-link-2	GCST90200306	butyrate/isobutyrate (4:0)	12686_15_MPST_THTM	12686_15_MPST_THTM	1	-0.0621893	0.119267	0.602067	DeCODE	P25325	Chen et al.	butyrate/isobutyrate (4:0)	HMDB0000039	ENSG00000128309	MPST	FALSE
83619	MR-link-2	GCST90200306	butyrate/isobutyrate (4:0)	12691_44_SHMT2_GLYM	12691_44_SHMT2_GLYM	1	-0.0924435	0.074933	0.217321	DeCODE	P34897	Chen et al.	butyrate/isobutyrate (4:0)	HMDB0000039	ENSG00000182199	SHMT2	FALSE
83620	MR-link-2	GCST90200306	butyrate/isobutyrate (4:0)	12692_56_DOT1L_DOT1L	12692_56_DOT1L_DOT1L	1	0.0840053	0.0999839	0.400803	DeCODE	Q8TEK3	Chen et al.	butyrate/isobutyrate (4:0)	HMDB0000039	ENSG00000104885	DOT1L	FALSE
83621	MR-link-2	GCST90200306	butyrate/isobutyrate (4:0)	12697_30_PIP4K2A_PI42A	12697_30_PIP4K2A_PI42A	1	-0.0114942	0.0806335	0.886646	DeCODE	P48426	Chen et al.	butyrate/isobutyrate (4:0)	HMDB0000039	ENSG00000150867	PIP4K2A	FALSE
83622	MR-link-2	GCST90200306	butyrate/isobutyrate (4:0)	12700_9_ACLY_ACLY	12700_9_ACLY_ACLY	1	0.0584094	0.126906	0.645332	DeCODE	P53396	Chen et al.	butyrate/isobutyrate (4:0)	HMDB0000039	ENSG00000131473	ACLY	FALSE
83623	MR-link-2	GCST90200306	butyrate/isobutyrate (4:0)	12786_61_GPCPD1_GDE5	12786_61_GPCPD1_GDE5	1	0.0146527	0.0776425	0.850313	DeCODE	Q9NPB8	Chen et al.	butyrate/isobutyrate (4:0)	HMDB0000039	ENSG00000125772	GPCPD1	FALSE
83624	MR-link-2	GCST90200306	butyrate/isobutyrate (4:0)	12812_25_ACYP2_ACYP2	12812_25_ACYP2_ACYP2	1	-0.019177	0.0774346	0.804402	DeCODE	P14621	Chen et al.	butyrate/isobutyrate (4:0)	HMDB0000039	ENSG00000170634	ACYP2	FALSE
83625	MR-link-2	GCST90200306	butyrate/isobutyrate (4:0)	12815_9_IARS_SYIC	12815_9_IARS_SYIC	1	0.0768385	0.116488	0.509493	DeCODE	P41252	Chen et al.	butyrate/isobutyrate (4:0)	HMDB0000039	ENSG00000196305	IARS	FALSE
83626	MR-link-2	GCST90200306	butyrate/isobutyrate (4:0)	12818_159_SLC14A2_UT2	12818_159_SLC14A2_UT2	1	0.00909484	0.109305	0.933688	DeCODE	Q15849	Chen et al.	butyrate/isobutyrate (4:0)	HMDB0000039	ENSG00000132874	SLC14A2	FALSE
83627	MR-link-2	GCST90200306	butyrate/isobutyrate (4:0)	12881_17_RDH16_RDH16	12881_17_RDH16_RDH16	1	-0.0421792	0.111287	0.704678	DeCODE	O75452	Chen et al.	butyrate/isobutyrate (4:0)	HMDB0000039	ENSG00000139547	RDH16	FALSE
83628	MR-link-2	GCST90200306	butyrate/isobutyrate (4:0)	12895_28_DGKB_DGKB	12895_28_DGKB_DGKB	1	0.151401	0.10868	0.163592	DeCODE	Q9Y6T7	Chen et al.	butyrate/isobutyrate (4:0)	HMDB0000039	ENSG00000136267	DGKB	FALSE
83629	MR-link-2	GCST90200306	butyrate/isobutyrate (4:0)	12960_9_GCK_HXK4	12960_9_GCK_HXK4	1	0.0888389	0.0857204	0.300025	DeCODE	P35557	Chen et al.	butyrate/isobutyrate (4:0)	HMDB0000039	ENSG00000106633	GCK	FALSE
83630	MR-link-2	GCST90200306	butyrate/isobutyrate (4:0)	13059_33_RFK_RIFK	13059_33_RFK_RIFK	1	0.0733565	0.0746229	0.325593	DeCODE	Q969G6	Chen et al.	butyrate/isobutyrate (4:0)	HMDB0000039	ENSG00000135002	RFK	FALSE
83631	MR-link-2	GCST90200306	butyrate/isobutyrate (4:0)	13083_18_VARS_SYVC	13083_18_VARS_SYVC	1	-0.0302973	0.121747	0.803472	DeCODE	P26640	Chen et al.	butyrate/isobutyrate (4:0)	HMDB0000039	ENSG00000204394	VARS1	FALSE
83632	MR-link-2	GCST90200306	butyrate/isobutyrate (4:0)	13130_150_HK2_HXK2	13130_150_HK2_HXK2	1	0.0437276	0.126003	0.728564	DeCODE	P52789	Chen et al.	butyrate/isobutyrate (4:0)	HMDB0000039	ENSG00000159399	HK2	FALSE
83633	MR-link-2	GCST90200306	butyrate/isobutyrate (4:0)	13131_5_HK1_HXK1	13131_5_HK1_HXK1	1	-0.014959	0.10708	0.888897	DeCODE	P19367	Chen et al.	butyrate/isobutyrate (4:0)	HMDB0000039	ENSG00000156515	HK1	FALSE
83634	MR-link-2	GCST90200306	butyrate/isobutyrate (4:0)	13430_50_SLC14A1_UT1	13430_50_SLC14A1_UT1	1	0.0487986	0.108083	0.651634	DeCODE	Q13336	Chen et al.	butyrate/isobutyrate (4:0)	HMDB0000039	ENSG00000141469	SLC14A1	FALSE
83635	MR-link-2	GCST90200306	butyrate/isobutyrate (4:0)	13473_55_ITPKA_IP3KA	13473_55_ITPKA_IP3KA	1	-0.0025256	0.119071	0.983077	DeCODE	P23677	Chen et al.	butyrate/isobutyrate (4:0)	HMDB0000039	ENSG00000137825	ITPKA	FALSE
83636	MR-link-2	GCST90200306	butyrate/isobutyrate (4:0)	13494_6_CERS5_CERS5	13494_6_CERS5_CERS5	1	0.0281266	0.103835	0.786485	DeCODE	Q8N5B7	Chen et al.	butyrate/isobutyrate (4:0)	HMDB0000039	ENSG00000139624	CERS5	FALSE
83637	MR-link-2	GCST90200306	butyrate/isobutyrate (4:0)	13498_1_MIOX_MIOX	13498_1_MIOX_MIOX	1	-0.0201555	0.0781331	0.796435	DeCODE	Q9UGB7	Chen et al.	butyrate/isobutyrate (4:0)	HMDB0000039	ENSG00000100253	MIOX	FALSE
83638	MR-link-2	GCST90200306	butyrate/isobutyrate (4:0)	13595_20_THTPA_THTPA	13595_20_THTPA_THTPA	1	0.0588756	0.0699812	0.400177	DeCODE	Q9BU02	Chen et al.	butyrate/isobutyrate (4:0)	HMDB0000039	ENSG00000259431	THTPA	FALSE
83639	MR-link-2	GCST90200306	butyrate/isobutyrate (4:0)	13596_3_RAB27B_RB27B	13596_3_RAB27B_RB27B	1	-0.0405492	0.0896962	0.651216	DeCODE	O00194	Chen et al.	butyrate/isobutyrate (4:0)	HMDB0000039	ENSG00000041353	RAB27B	FALSE
83640	MR-link-2	GCST90200306	butyrate/isobutyrate (4:0)	13623_4_MLL2_MLL2	13623_4_MLL2_MLL2	1	-0.0731677	0.123785	0.554463	DeCODE	O14686	Chen et al.	butyrate/isobutyrate (4:0)	HMDB0000039	ENSG00000167548	KMT2D	FALSE
83641	MR-link-2	GCST90200306	butyrate/isobutyrate (4:0)	13624_17_NADK_NADK	13624_17_NADK_NADK	1	0.0624381	0.129054	0.628517	DeCODE	O95544	Chen et al.	butyrate/isobutyrate (4:0)	HMDB0000039	ENSG00000008130	NADK	FALSE
83642	MR-link-2	GCST90200306	butyrate/isobutyrate (4:0)	13689_2_ODC1_Ornithine_decarboxylase	13689_2_ODC1_Ornithine_decarboxylase	1	0.00715955	0.0756357	0.924586	DeCODE	P11926	Chen et al.	butyrate/isobutyrate (4:0)	HMDB0000039	ENSG00000115758	ODC1	FALSE
83643	MR-link-2	GCST90200306	butyrate/isobutyrate (4:0)	13936_24_PGK2_PGK2	13936_24_PGK2_PGK2	1	-0.0459211	0.112835	0.684027	DeCODE	P07205	Chen et al.	butyrate/isobutyrate (4:0)	HMDB0000039	ENSG00000170950	PGK2	FALSE
83644	MR-link-2	GCST90200306	butyrate/isobutyrate (4:0)	13941_82_FARS2_SYFM	13941_82_FARS2_SYFM	1	0.0650227	0.100114	0.516025	DeCODE	O95363	Chen et al.	butyrate/isobutyrate (4:0)	HMDB0000039	ENSG00000145982	FARS2	FALSE
83645	MR-link-2	GCST90200306	butyrate/isobutyrate (4:0)	13947_371_NUDT12_NUD12	13947_371_NUDT12_NUD12	1	-0.0274352	0.0807045	0.733897	DeCODE	Q9BQG2	Chen et al.	butyrate/isobutyrate (4:0)	HMDB0000039	ENSG00000112874	NUDT12	FALSE
83646	MR-link-2	GCST90200306	butyrate/isobutyrate (4:0)	13990_1_PC_pyruvate_carboxylase	13990_1_PC_pyruvate_carboxylase	1	-0.0351237	0.155916	0.821767	DeCODE	P11498	Chen et al.	butyrate/isobutyrate (4:0)	HMDB0000039	ENSG00000173599	PC	FALSE
83647	MR-link-2	GCST90200306	butyrate/isobutyrate (4:0)	13998_26_ADSSL1_PURA1	13998_26_ADSSL1_PURA1	1	-0.0516668	0.0771524	0.503066	DeCODE	Q8N142	Chen et al.	butyrate/isobutyrate (4:0)	HMDB0000039	ENSG00000185100	ADSSL1	FALSE
83648	MR-link-2	GCST90200306	butyrate/isobutyrate (4:0)	14006_36_GNMT_GNMT	14006_36_GNMT_GNMT	1	-0.0264922	0.108388	0.806905	DeCODE	Q14749	Chen et al.	butyrate/isobutyrate (4:0)	HMDB0000039	ENSG00000124713	GNMT	FALSE
83649	MR-link-2	GCST90200306	butyrate/isobutyrate (4:0)	14048_7_IL1RAP_IL_1_R_AcP	14048_7_IL1RAP_IL_1_R_AcP	1	-0.194533	0.128892	0.131229	DeCODE	Q9NPH3	Chen et al.	butyrate/isobutyrate (4:0)	HMDB0000039	ENSG00000196083	IL1RAP	FALSE
83650	MR-link-2	GCST90200306	butyrate/isobutyrate (4:0)	14079_14_IL18R1_IL_18_Ra	14079_14_IL18R1_IL_18_Ra	1	0.000444025	0.158321	0.997762	DeCODE	Q13478	Chen et al.	butyrate/isobutyrate (4:0)	HMDB0000039	ENSG00000115604	IL18R1	FALSE
83651	MR-link-2	GCST90200306	butyrate/isobutyrate (4:0)	14083_25_SEPHS1_SPS1	14083_25_SEPHS1_SPS1	1	0.0227421	0.105691	0.82963	DeCODE	P49903	Chen et al.	butyrate/isobutyrate (4:0)	HMDB0000039	ENSG00000086475	SEPHS1	FALSE
83652	MR-link-2	GCST90200306	butyrate/isobutyrate (4:0)	14098_28_CARS_SYCC	14098_28_CARS_SYCC	1	-0.0142537	0.110538	0.897398	DeCODE	P49589	Chen et al.	butyrate/isobutyrate (4:0)	HMDB0000039	ENSG00000110619	CARS	FALSE
83653	MR-link-2	GCST90200306	butyrate/isobutyrate (4:0)	14226_120_BHMT2_BHMT2	14226_120_BHMT2_BHMT2	1	0.0346317	0.103494	0.737907	DeCODE	Q9H2M3	Chen et al.	butyrate/isobutyrate (4:0)	HMDB0000039	ENSG00000132840	BHMT2	FALSE
83654	MR-link-2	GCST90200306	butyrate/isobutyrate (4:0)	14271_23_RAB6B_RAB6B	14271_23_RAB6B_RAB6B	1	-0.040077	0.0778621	0.60675	DeCODE	Q9NRW1	Chen et al.	butyrate/isobutyrate (4:0)	HMDB0000039	ENSG00000154917	RAB6B	FALSE
83655	MR-link-2	GCST90200306	butyrate/isobutyrate (4:0)	14287_6_RAB5C_RAB5C	14287_6_RAB5C_RAB5C	1	-0.0532313	0.093664	0.569816	DeCODE	P51148	Chen et al.	butyrate/isobutyrate (4:0)	HMDB0000039	ENSG00000108774	RAB5C	FALSE
83656	MR-link-2	GCST90200306	butyrate/isobutyrate (4:0)	14332_3_RALA_RALA	14332_3_RALA_RALA	1	-0.0735297	0.0992566	0.458812	DeCODE	P11233	Chen et al.	butyrate/isobutyrate (4:0)	HMDB0000039	ENSG00000006451	RALA	FALSE
83657	MR-link-2	GCST90200306	butyrate/isobutyrate (4:0)	15414_316_LDHA_LDHA	15414_316_LDHA_LDHA	1	-0.00296725	0.117468	0.979848	DeCODE	P00338	Chen et al.	butyrate/isobutyrate (4:0)	HMDB0000039	ENSG00000134333	LDHA	FALSE
83658	MR-link-2	GCST90200306	butyrate/isobutyrate (4:0)	15426_5_NEU1_NEUR1	15426_5_NEU1_NEUR1	1	-0.0376121	0.135771	0.78176	DeCODE	Q99519	Chen et al.	butyrate/isobutyrate (4:0)	HMDB0000039	ENSG00000204386	NEU1	FALSE
83659	MR-link-2	GCST90200306	butyrate/isobutyrate (4:0)	15431_31_OTC_OTCase	15431_31_OTC_OTCase	1	-0.138019	0.0845413	0.102561	DeCODE	P00480	Chen et al.	butyrate/isobutyrate (4:0)	HMDB0000039	ENSG00000036473	OTC	FALSE
83660	MR-link-2	GCST90200306	butyrate/isobutyrate (4:0)	15435_4_PNP_PNP	15435_4_PNP_PNP	1	-0.0938122	0.115512	0.41671	DeCODE	P00491	Chen et al.	butyrate/isobutyrate (4:0)	HMDB0000039	ENSG00000198805	PNP	FALSE
83661	MR-link-2	GCST90200306	butyrate/isobutyrate (4:0)	15457_14_ANPEP_Aminopeptidase_N	15457_14_ANPEP_Aminopeptidase_N	1	0.0465621	0.113218	0.680882	DeCODE	P15144	Chen et al.	butyrate/isobutyrate (4:0)	HMDB0000039	ENSG00000166825	ANPEP	FALSE
83662	MR-link-2	GCST90200306	butyrate/isobutyrate (4:0)	15480_2_VNN2_VNN2	15480_2_VNN2_VNN2	1	-0.145538	0.098692	0.140303	DeCODE	O95498	Chen et al.	butyrate/isobutyrate (4:0)	HMDB0000039	ENSG00000112303	VNN2	FALSE
83663	MR-link-2	GCST90200306	butyrate/isobutyrate (4:0)	15487_164_CES1_carboxylesterase__liver	15487_164_CES1_carboxylesterase__liver	1	-0.042268	0.146624	0.773136	DeCODE	P23141	Chen et al.	butyrate/isobutyrate (4:0)	HMDB0000039	ENSG00000198848	CES1	FALSE
83664	MR-link-2	GCST90200306	butyrate/isobutyrate (4:0)	15514_26_BCHE_Pseudocholinesterase	15514_26_BCHE_Pseudocholinesterase	1	-0.048811	0.139047	0.725559	DeCODE	P06276	Chen et al.	butyrate/isobutyrate (4:0)	HMDB0000039	ENSG00000114200	BCHE	FALSE
83665	MR-link-2	GCST90200306	butyrate/isobutyrate (4:0)	15526_33_GSS_GSHB	15526_33_GSS_GSHB	1	-0.0596438	0.0769782	0.438449	DeCODE	P48637	Chen et al.	butyrate/isobutyrate (4:0)	HMDB0000039	ENSG00000100983	GSS	FALSE
83666	MR-link-2	GCST90200306	butyrate/isobutyrate (4:0)	15542_19_CKMT1A_KCRU	15542_19_CKMT1A_KCRU	1	-0.0973145	0.0746728	0.192502	DeCODE	P12532	Chen et al.	butyrate/isobutyrate (4:0)	HMDB0000039	ENSG00000237289	CKMT1A	FALSE
83667	MR-link-2	GCST90200306	butyrate/isobutyrate (4:0)	15553_22_ACHE_ACES	15553_22_ACHE_ACES	1	0.031702	0.0774457	0.682286	DeCODE	P22303	Chen et al.	butyrate/isobutyrate (4:0)	HMDB0000039	ENSG00000087085	ACHE	FALSE
83668	MR-link-2	GCST90200306	butyrate/isobutyrate (4:0)	15556_49_AMY2B_Alpha_amylase_2B	15556_49_AMY2B_Alpha_amylase_2B	1	-0.175281	0.117172	0.134672	DeCODE	P19961	Chen et al.	butyrate/isobutyrate (4:0)	HMDB0000039	ENSG00000240038	AMY2B	FALSE
83669	MR-link-2	GCST90200306	butyrate/isobutyrate (4:0)	15588_17_GLA_galactosidase__alpha	15588_17_GLA_galactosidase__alpha	1	-0.0224748	0.0854673	0.792578	DeCODE	P06280	Chen et al.	butyrate/isobutyrate (4:0)	HMDB0000039	ENSG00000102393	GLA	FALSE
83670	MR-link-2	GCST90200306	butyrate/isobutyrate (4:0)	15607_56_PKLR_KPYR	15607_56_PKLR_KPYR	1	-0.0398576	0.0777718	0.608305	DeCODE	P30613	Chen et al.	butyrate/isobutyrate (4:0)	HMDB0000039	ENSG00000143627	PKLR	FALSE
83671	MR-link-2	GCST90200306	butyrate/isobutyrate (4:0)	16015_19_GPT_ALT	16015_19_GPT_ALT	1	0.00292374	0.0967474	0.975891	DeCODE	P24298	Chen et al.	butyrate/isobutyrate (4:0)	HMDB0000039	ENSG00000167701	GPT	FALSE
83672	MR-link-2	GCST90200306	butyrate/isobutyrate (4:0)	16769_20_RAC3_RAC3	16769_20_RAC3_RAC3	1	-0.0438363	0.0965484	0.649804	DeCODE	P60763	Chen et al.	butyrate/isobutyrate (4:0)	HMDB0000039	ENSG00000169750	RAC3	FALSE
83673	MR-link-2	GCST90200306	butyrate/isobutyrate (4:0)	16809_1_NME4_NDKM	16809_1_NME4_NDKM	1	-0.0537149	0.0755298	0.476976	DeCODE	O00746	Chen et al.	butyrate/isobutyrate (4:0)	HMDB0000039	ENSG00000103202	NME4	FALSE
83674	MR-link-2	GCST90200306	butyrate/isobutyrate (4:0)	16857_2_RAB2A_RAB2A	16857_2_RAB2A_RAB2A	1	0.0251456	0.116512	0.829128	DeCODE	P61019	Chen et al.	butyrate/isobutyrate (4:0)	HMDB0000039	ENSG00000104388	RAB2A	FALSE
83675	MR-link-2	GCST90200306	butyrate/isobutyrate (4:0)	16863_47_NANP_NANP	16863_47_NANP_NANP	1	0.00134234	0.119214	0.991016	DeCODE	Q8TBE9	Chen et al.	butyrate/isobutyrate (4:0)	HMDB0000039	ENSG00000170191	NANP	FALSE
83676	MR-link-2	GCST90200306	butyrate/isobutyrate (4:0)	16877_19_MSRB2_MSRB2	16877_19_MSRB2_MSRB2	1	-0.00955785	0.10848	0.929792	DeCODE	Q9Y3D2	Chen et al.	butyrate/isobutyrate (4:0)	HMDB0000039	ENSG00000148450	MSRB2	FALSE
83677	MR-link-2	GCST90200306	butyrate/isobutyrate (4:0)	16883_57_RAB4A_RAB4A	16883_57_RAB4A_RAB4A	1	-0.0709491	0.0974567	0.46661	DeCODE	P20338	Chen et al.	butyrate/isobutyrate (4:0)	HMDB0000039	ENSG00000168118	RAB4A	FALSE
83678	MR-link-2	GCST90200306	butyrate/isobutyrate (4:0)	16932_5_SULT1E1_SULT_1E	16932_5_SULT1E1_SULT_1E	1	-2.04754e-05	0.0905222	0.99982	DeCODE	P49888	Chen et al.	butyrate/isobutyrate (4:0)	HMDB0000039	ENSG00000109193	SULT1E1	FALSE
83679	MR-link-2	GCST90200306	butyrate/isobutyrate (4:0)	17148_7_BLVRB_BLVRB	17148_7_BLVRB_BLVRB	1	-0.0165876	0.0751025	0.825197	DeCODE	P30043	Chen et al.	butyrate/isobutyrate (4:0)	HMDB0000039	ENSG00000090013	BLVRB	FALSE
83680	MR-link-2	GCST90200306	butyrate/isobutyrate (4:0)	17204_17_PNMT_PNMT	17204_17_PNMT_PNMT	1	0.0529158	0.0756444	0.484218	DeCODE	Q3KPI0	Chen et al.	butyrate/isobutyrate (4:0)	HMDB0000039	ENSG00000007129	CEACAM21	FALSE
83681	MR-link-2	GCST90200306	butyrate/isobutyrate (4:0)	17205_21_RAB5A_RAB5A	17205_21_RAB5A_RAB5A	1	-0.0131895	0.109027	0.903711	DeCODE	P20339	Chen et al.	butyrate/isobutyrate (4:0)	HMDB0000039	ENSG00000144566	RAB5A	FALSE
83682	MR-link-2	GCST90200306	butyrate/isobutyrate (4:0)	17209_27_SULT2B1_ST2B1	17209_27_SULT2B1_ST2B1	1	0.0376896	0.0758915	0.619454	DeCODE	O00204	Chen et al.	butyrate/isobutyrate (4:0)	HMDB0000039	ENSG00000088002	SULT2B1	FALSE
83683	MR-link-2	GCST90200306	butyrate/isobutyrate (4:0)	17325_10_GUK1_KGUA	17325_10_GUK1_KGUA	1	-0.0324283	0.116994	0.781643	DeCODE	Q16774	Chen et al.	butyrate/isobutyrate (4:0)	HMDB0000039	ENSG00000143774	GUK1	FALSE
83684	MR-link-2	GCST90200306	butyrate/isobutyrate (4:0)	17333_20_ACADM_ACADM	17333_20_ACADM_ACADM	1	-0.0060615	0.0748221	0.935432	DeCODE	P11310	Chen et al.	butyrate/isobutyrate (4:0)	HMDB0000039	ENSG00000117054	ACADM	FALSE
83685	MR-link-2	GCST90200306	butyrate/isobutyrate (4:0)	17357_33_SEPSECS_SPCS	17357_33_SEPSECS_SPCS	1	-0.0609681	0.101005	0.5461	DeCODE	Q9HD40	Chen et al.	butyrate/isobutyrate (4:0)	HMDB0000039	ENSG00000109618	SEPSECS	FALSE
83686	MR-link-2	GCST90200306	butyrate/isobutyrate (4:0)	17398_55_HMOX1_HO_1	17398_55_HMOX1_HO_1	1	-0.112237	0.135011	0.405793	DeCODE	P09601	Chen et al.	butyrate/isobutyrate (4:0)	HMDB0000039	ENSG00000100292	HMOX1	FALSE
83687	MR-link-2	GCST90200306	butyrate/isobutyrate (4:0)	17441_4_ALPI_Alkaline_phosphatase__intestine	17441_4_ALPI_Alkaline_phosphatase__intestine	1	0.0311157	0.0735431	0.672227	DeCODE	P09923	Chen et al.	butyrate/isobutyrate (4:0)	HMDB0000039	ENSG00000163295	ALPI	FALSE
83688	MR-link-2	GCST90200306	butyrate/isobutyrate (4:0)	17450_51_HARS_Histidyl_tRNA_synthetase	17450_51_HARS_Histidyl_tRNA_synthetase	1	-0.0454582	0.0802865	0.571258	DeCODE	P12081	Chen et al.	butyrate/isobutyrate (4:0)	HMDB0000039	ENSG00000170445	HARS	FALSE
83689	MR-link-2	GCST90200306	butyrate/isobutyrate (4:0)	17466_72_ACSF2_ACSF2	17466_72_ACSF2_ACSF2	1	0.0302354	0.0816676	0.711215	DeCODE	Q96CM8	Chen et al.	butyrate/isobutyrate (4:0)	HMDB0000039	ENSG00000167107	ACSF2	FALSE
83690	MR-link-2	GCST90200306	butyrate/isobutyrate (4:0)	17467_1_DHRS9_DHRS9	17467_1_DHRS9_DHRS9	1	0.00625135	0.0938031	0.946866	DeCODE	Q9BPW9	Chen et al.	butyrate/isobutyrate (4:0)	HMDB0000039	ENSG00000073737	DHRS9	FALSE
83691	MR-link-2	GCST90200306	butyrate/isobutyrate (4:0)	17495_141_SIRT3_SIR3	17495_141_SIRT3_SIR3	1	-0.0601232	0.0748954	0.422112	DeCODE	Q9NTG7	Chen et al.	butyrate/isobutyrate (4:0)	HMDB0000039	ENSG00000142082	SIRT3	FALSE
83692	MR-link-2	GCST90200306	butyrate/isobutyrate (4:0)	17509_6_HPD_HPPD	17509_6_HPD_HPPD	1	-0.000935789	0.0739709	0.989906	DeCODE	P32754	Chen et al.	butyrate/isobutyrate (4:0)	HMDB0000039	ENSG00000158104	HPD	FALSE
83693	MR-link-2	GCST90200306	butyrate/isobutyrate (4:0)	17675_17_ACOT13_ACO13	17675_17_ACOT13_ACO13	1	-0.0731803	0.076945	0.341567	DeCODE	Q9NPJ3	Chen et al.	butyrate/isobutyrate (4:0)	HMDB0000039	ENSG00000112304	ACOT13	FALSE
83694	MR-link-2	GCST90200306	butyrate/isobutyrate (4:0)	17744_31_RAB11A_RB11A	17744_31_RAB11A_RB11A	1	0.0264186	0.0795525	0.739822	DeCODE	P62491	Chen et al.	butyrate/isobutyrate (4:0)	HMDB0000039	ENSG00000103769	RAB11A	FALSE
83695	MR-link-2	GCST90200306	butyrate/isobutyrate (4:0)	17752_24_ARG2_Arginase	17752_24_ARG2_Arginase	1	0.101729	0.0825308	0.217716	DeCODE	P78540	Chen et al.	butyrate/isobutyrate (4:0)	HMDB0000039	ENSG00000081181	ARG2	FALSE
83696	MR-link-2	GCST90200306	butyrate/isobutyrate (4:0)	17789_1_QPRT_NADC	17789_1_QPRT_NADC	1	-0.0590552	0.0765692	0.440549	DeCODE	Q15274	Chen et al.	butyrate/isobutyrate (4:0)	HMDB0000039	ENSG00000103485	QPRT	FALSE
83697	MR-link-2	GCST90200306	butyrate/isobutyrate (4:0)	17792_158_ALDH5A1_SSDH	17792_158_ALDH5A1_SSDH	1	0.116438	0.0821546	0.156392	DeCODE	P51649	Chen et al.	butyrate/isobutyrate (4:0)	HMDB0000039	ENSG00000112294	ALDH5A1	FALSE
83698	MR-link-2	GCST90200306	butyrate/isobutyrate (4:0)	17814_8_BPNT1_BPNT1	17814_8_BPNT1_BPNT1	1	-0.0674238	0.0788534	0.392522	DeCODE	O95861	Chen et al.	butyrate/isobutyrate (4:0)	HMDB0000039	ENSG00000162813	BPNT1	FALSE
83699	MR-link-2	GCST90200306	butyrate/isobutyrate (4:0)	17822_57_RERG_RERG	17822_57_RERG_RERG	1	0.0264717	0.131538	0.840505	DeCODE	Q96A58	Chen et al.	butyrate/isobutyrate (4:0)	HMDB0000039	ENSG00000134533	RERG	FALSE
83700	MR-link-2	GCST90200306	butyrate/isobutyrate (4:0)	17843_30_PPCS_PPCS	17843_30_PPCS_PPCS	1	-0.0609398	0.0992965	0.539403	DeCODE	Q9HAB8	Chen et al.	butyrate/isobutyrate (4:0)	HMDB0000039	ENSG00000127125	PPCS	FALSE
83701	MR-link-2	GCST90200306	butyrate/isobutyrate (4:0)	17857_6_ACADL_ACADL	17857_6_ACADL_ACADL	1	-0.00102991	0.0802004	0.989754	DeCODE	P28330	Chen et al.	butyrate/isobutyrate (4:0)	HMDB0000039	ENSG00000115361	ACADL	FALSE
83702	MR-link-2	GCST90200306	butyrate/isobutyrate (4:0)	18170_46_PYCR1_P5CR1	18170_46_PYCR1_P5CR1	1	-0.00866775	0.0808549	0.914629	DeCODE	P32322	Chen et al.	butyrate/isobutyrate (4:0)	HMDB0000039	ENSG00000183010	PYCR1	FALSE
83703	MR-link-2	GCST90200306	butyrate/isobutyrate (4:0)	18178_13_SARS_SYSC	18178_13_SARS_SYSC	1	0.0765698	0.0867491	0.377421	DeCODE	P49591	Chen et al.	butyrate/isobutyrate (4:0)	HMDB0000039	ENSG00000031698	SARS	FALSE
83704	MR-link-2	GCST90200306	butyrate/isobutyrate (4:0)	18179_56_SMS_SPSY	18179_56_SMS_SPSY	1	0.0227555	0.0759762	0.764552	DeCODE	P52788	Chen et al.	butyrate/isobutyrate (4:0)	HMDB0000039	ENSG00000102172	SMS	FALSE
83705	MR-link-2	GCST90200306	butyrate/isobutyrate (4:0)	18184_28_GMPS_GUAA	18184_28_GMPS_GUAA	1	0.0679555	0.134051	0.6122	DeCODE	P49915	Chen et al.	butyrate/isobutyrate (4:0)	HMDB0000039	ENSG00000163655	GMPS	FALSE
83706	MR-link-2	GCST90200306	butyrate/isobutyrate (4:0)	18186_15_TARS_SYTC	18186_15_TARS_SYTC	1	-0.0166914	0.100241	0.867754	DeCODE	P26639	Chen et al.	butyrate/isobutyrate (4:0)	HMDB0000039	ENSG00000113407	TARS	FALSE
83707	MR-link-2	GCST90200306	butyrate/isobutyrate (4:0)	18187_16_ASPA_ACY2	18187_16_ASPA_ACY2	1	0.101944	0.0855912	0.233633	DeCODE	P45381	Chen et al.	butyrate/isobutyrate (4:0)	HMDB0000039	ENSG00000108381	ASPA	FALSE
83708	MR-link-2	GCST90200306	butyrate/isobutyrate (4:0)	18188_12_GATM_GATM	18188_12_GATM_GATM	1	-0.101564	0.0954876	0.287493	DeCODE	P50440	Chen et al.	butyrate/isobutyrate (4:0)	HMDB0000039	ENSG00000171766	GATM	FALSE
83709	MR-link-2	GCST90200306	butyrate/isobutyrate (4:0)	18197_97_CKMT2_KCRS	18197_97_CKMT2_KCRS	1	0.0271641	0.115852	0.814618	DeCODE	P17540	Chen et al.	butyrate/isobutyrate (4:0)	HMDB0000039	ENSG00000131730	CKMT2	FALSE
83710	MR-link-2	GCST90200306	butyrate/isobutyrate (4:0)	18232_42_PIP4K2B_PI42B	18232_42_PIP4K2B_PI42B	1	-0.00339861	0.0998394	0.972845	DeCODE	P78356	Chen et al.	butyrate/isobutyrate (4:0)	HMDB0000039	ENSG00000276293	PIP4K2B	FALSE
83711	MR-link-2	GCST90200306	butyrate/isobutyrate (4:0)	18297_8_MRAS_RASM	18297_8_MRAS_RASM	1	0.104511	0.115884	0.367133	DeCODE	Q8IXB1	Chen et al.	butyrate/isobutyrate (4:0)	HMDB0000039	ENSG00000077232	DNAJC10	FALSE
83712	MR-link-2	GCST90200306	butyrate/isobutyrate (4:0)	18309_18_CS_CISY	18309_18_CS_CISY	1	-0.055865	0.0759035	0.461731	DeCODE	O75390	Chen et al.	butyrate/isobutyrate (4:0)	HMDB0000039	ENSG00000062485	CS	FALSE
83713	MR-link-2	GCST90200306	butyrate/isobutyrate (4:0)	18322_15_JMJD6_JMJD6	18322_15_JMJD6_JMJD6	1	0.0760542	0.114855	0.507857	DeCODE	Q6NYC1	Chen et al.	butyrate/isobutyrate (4:0)	HMDB0000039	ENSG00000070495	JMJD6	FALSE
83714	MR-link-2	GCST90200306	butyrate/isobutyrate (4:0)	18324_61_SUOX_SUOX	18324_61_SUOX_SUOX	1	0.0339174	0.124827	0.785841	DeCODE	P51687	Chen et al.	butyrate/isobutyrate (4:0)	HMDB0000039	ENSG00000139531	SUOX	FALSE
83715	MR-link-2	GCST90200306	butyrate/isobutyrate (4:0)	18328_36_PYCR2_P5CR2	18328_36_PYCR2_P5CR2	1	0.0327894	0.12004	0.784735	DeCODE	Q96C36	Chen et al.	butyrate/isobutyrate (4:0)	HMDB0000039	ENSG00000143811	PYCR2	FALSE
83716	MR-link-2	GCST90200306	butyrate/isobutyrate (4:0)	18329_4_PRPS2_PRPS2	18329_4_PRPS2_PRPS2	1	-0.0171264	0.0801673	0.830833	DeCODE	P11908	Chen et al.	butyrate/isobutyrate (4:0)	HMDB0000039	ENSG00000101911	PRPS2	FALSE
83717	MR-link-2	GCST90200306	butyrate/isobutyrate (4:0)	18338_26_IDH1_IDH	18338_26_IDH1_IDH	1	-0.0178377	0.0806996	0.825062	DeCODE	O75874	Chen et al.	butyrate/isobutyrate (4:0)	HMDB0000039	ENSG00000138413	IDH1	FALSE
83718	MR-link-2	GCST90200306	butyrate/isobutyrate (4:0)	18342_2_PSAT1_SERC	18342_2_PSAT1_SERC	1	-0.0976013	0.0819694	0.233769	DeCODE	Q9Y617	Chen et al.	butyrate/isobutyrate (4:0)	HMDB0000039	ENSG00000135069	PSAT1	FALSE
83719	MR-link-2	GCST90200306	butyrate/isobutyrate (4:0)	18382_109_COMT_Catechol_O_methyltransferase	18382_109_COMT_Catechol_O_methyltransferase	1	-0.00993853	0.123421	0.935819	DeCODE	P21964	Chen et al.	butyrate/isobutyrate (4:0)	HMDB0000039	ENSG00000093010	COMT	FALSE
83720	MR-link-2	GCST90200306	butyrate/isobutyrate (4:0)	18398_1_AKR1D1_AK1D1	18398_1_AKR1D1_AK1D1	1	0.0489242	0.105177	0.641817	DeCODE	P51857	Chen et al.	butyrate/isobutyrate (4:0)	HMDB0000039	ENSG00000122787	AKR1D1	FALSE
83721	MR-link-2	GCST90200306	butyrate/isobutyrate (4:0)	18401_18_ALKBH3_ALKB3	18401_18_ALKBH3_ALKB3	1	-0.019795	0.135886	0.884179	DeCODE	Q96Q83	Chen et al.	butyrate/isobutyrate (4:0)	HMDB0000039	ENSG00000166199	ALKBH3	FALSE
83722	MR-link-2	GCST90200306	butyrate/isobutyrate (4:0)	18403_25_AMPD2_AMPD2	18403_25_AMPD2_AMPD2	1	0.0318929	0.0804287	0.69171	DeCODE	Q01433	Chen et al.	butyrate/isobutyrate (4:0)	HMDB0000039	ENSG00000116337	AMPD2	FALSE
83723	MR-link-2	GCST90200306	butyrate/isobutyrate (4:0)	18422_41_MVD_ERG19	18422_41_MVD_ERG19	1	0.0064544	0.146679	0.964902	DeCODE	P53602	Chen et al.	butyrate/isobutyrate (4:0)	HMDB0000039	ENSG00000167508	MVD	FALSE
83724	MR-link-2	GCST90200306	butyrate/isobutyrate (4:0)	18432_32_RALB_RALB	18432_32_RALB_RALB	1	-0.0432422	0.079432	0.586171	DeCODE	P11234	Chen et al.	butyrate/isobutyrate (4:0)	HMDB0000039	ENSG00000144118	RALB	FALSE
83725	MR-link-2	GCST90200306	butyrate/isobutyrate (4:0)	18900_37_HRAS_H_ras__WT_	18900_37_HRAS_H_ras__WT_	1	0.131185	0.0866954	0.130235	DeCODE	P01112	Chen et al.	butyrate/isobutyrate (4:0)	HMDB0000039	ENSG00000174775	HRAS	FALSE
83726	MR-link-2	GCST90200306	butyrate/isobutyrate (4:0)	18917_53_AMY2A_Pancreatic_alpha_amylase	18917_53_AMY2A_Pancreatic_alpha_amylase	1	-0.177941	0.121557	0.143235	DeCODE	P04746	Chen et al.	butyrate/isobutyrate (4:0)	HMDB0000039	ENSG00000243480	AMY2A	FALSE
83727	MR-link-2	GCST90200306	butyrate/isobutyrate (4:0)	19114_8_TK2_KITM	19114_8_TK2_KITM	1	-0.012953	0.0753262	0.86347	DeCODE	O00142	Chen et al.	butyrate/isobutyrate (4:0)	HMDB0000039	ENSG00000166548	TK2	FALSE
83728	MR-link-2	GCST90200306	butyrate/isobutyrate (4:0)	19207_119_ADK_ADK	19207_119_ADK_ADK	1	-0.0369581	0.166386	0.824219	DeCODE	P55263	Chen et al.	butyrate/isobutyrate (4:0)	HMDB0000039	ENSG00000156110	ADK	FALSE
83729	MR-link-2	GCST90200306	butyrate/isobutyrate (4:0)	19222_124_RAB5B_RAB5B	19222_124_RAB5B_RAB5B	1	-0.014234	0.0913019	0.876112	DeCODE	P61020	Chen et al.	butyrate/isobutyrate (4:0)	HMDB0000039	ENSG00000111540	RAB5B	FALSE
83730	MR-link-2	GCST90200306	butyrate/isobutyrate (4:0)	19223_6_RAB1A_RAB1A	19223_6_RAB1A_RAB1A	1	0.0179706	0.103771	0.862514	DeCODE	P62820	Chen et al.	butyrate/isobutyrate (4:0)	HMDB0000039	ENSG00000138069	RAB1A	FALSE
83731	MR-link-2	GCST90200306	butyrate/isobutyrate (4:0)	19239_5_ARF1_ARF1	19239_5_ARF1_ARF1	1	-0.0185083	0.0768225	0.809615	DeCODE	P84077	Chen et al.	butyrate/isobutyrate (4:0)	HMDB0000039	ENSG00000143761	ARF1	FALSE
83732	MR-link-2	GCST90200306	butyrate/isobutyrate (4:0)	19249_18_KARS_SYK	19249_18_KARS_SYK	1	0.00779984	0.0789274	0.921279	DeCODE	Q15046	Chen et al.	butyrate/isobutyrate (4:0)	HMDB0000039	ENSG00000065427	KARS	FALSE
83733	MR-link-2	GCST90200306	butyrate/isobutyrate (4:0)	19253_82_RAB2B_RAB2B	19253_82_RAB2B_RAB2B	1	0.0312049	0.107336	0.771264	DeCODE	Q8WUD1	Chen et al.	butyrate/isobutyrate (4:0)	HMDB0000039	ENSG00000129472	RAB2B	FALSE
83734	MR-link-2	GCST90200306	butyrate/isobutyrate (4:0)	19254_125_GMPR_GMPR1	19254_125_GMPR_GMPR1	1	-0.0115296	0.0683817	0.866106	DeCODE	P36959	Chen et al.	butyrate/isobutyrate (4:0)	HMDB0000039	ENSG00000137198	GMPR	FALSE
83735	MR-link-2	GCST90200306	butyrate/isobutyrate (4:0)	19258_24_GCDH_GCDH	19258_24_GCDH_GCDH	1	-0.0644974	0.107518	0.548591	DeCODE	Q92947	Chen et al.	butyrate/isobutyrate (4:0)	HMDB0000039	ENSG00000105607	GCDH	FALSE
83736	MR-link-2	GCST90200306	butyrate/isobutyrate (4:0)	19262_219_ACADVL_ACADV	19262_219_ACADVL_ACADV	1	-0.0467737	0.0772388	0.544799	DeCODE	P49748	Chen et al.	butyrate/isobutyrate (4:0)	HMDB0000039	ENSG00000072778	ACADVL	FALSE
83737	MR-link-2	GCST90200306	butyrate/isobutyrate (4:0)	19270_26_YARS_SYYC	19270_26_YARS_SYYC	1	-0.0562123	0.0794745	0.47938	DeCODE	P54577	Chen et al.	butyrate/isobutyrate (4:0)	HMDB0000039	ENSG00000134684	YARS	FALSE
83738	MR-link-2	GCST90200306	butyrate/isobutyrate (4:0)	19278_19_RAB1B_RAB1B	19278_19_RAB1B_RAB1B	1	-0.0270864	0.0798814	0.734547	DeCODE	Q9H0U4	Chen et al.	butyrate/isobutyrate (4:0)	HMDB0000039	ENSG00000174903	RAB1B	FALSE
83739	MR-link-2	GCST90200306	butyrate/isobutyrate (4:0)	19365_11_BCAT2_BCAT2	19365_11_BCAT2_BCAT2	1	-0.042113	0.0779814	0.58917	DeCODE	O15382	Chen et al.	butyrate/isobutyrate (4:0)	HMDB0000039	ENSG00000105552	BCAT2	FALSE
83740	MR-link-2	GCST90200306	butyrate/isobutyrate (4:0)	19376_74_NNMT_NNMT	19376_74_NNMT_NNMT	1	-0.0254469	0.0992028	0.797554	DeCODE	P40261	Chen et al.	butyrate/isobutyrate (4:0)	HMDB0000039	ENSG00000166741	NNMT	FALSE
83741	MR-link-2	GCST90200306	butyrate/isobutyrate (4:0)	19446_1_GMPR2_GMPR2	19446_1_GMPR2_GMPR2	1	-0.0482825	0.098251	0.623129	DeCODE	Q9P2T1	Chen et al.	butyrate/isobutyrate (4:0)	HMDB0000039	ENSG00000100938	GMPR2	FALSE
83742	MR-link-2	GCST90200306	butyrate/isobutyrate (4:0)	19448_104_UPP1_UPP1	19448_104_UPP1_UPP1	1	0.0488802	0.0823581	0.552841	DeCODE	Q16831	Chen et al.	butyrate/isobutyrate (4:0)	HMDB0000039	ENSG00000183696	UPP1	FALSE
83743	MR-link-2	GCST90200306	butyrate/isobutyrate (4:0)	19467_3_RBKS_RBSK	19467_3_RBKS_RBSK	1	0.0268776	0.0777071	0.729431	DeCODE	Q9H477	Chen et al.	butyrate/isobutyrate (4:0)	HMDB0000039	ENSG00000171174	RBKS	FALSE
83744	MR-link-2	GCST90200306	butyrate/isobutyrate (4:0)	19483_16_KDSR_KDSR	19483_16_KDSR_KDSR	1	-0.00466113	0.10412	0.964293	DeCODE	Q06136	Chen et al.	butyrate/isobutyrate (4:0)	HMDB0000039	ENSG00000119537	KDSR	FALSE
83745	MR-link-2	GCST90200306	butyrate/isobutyrate (4:0)	19496_1_NPL_NPL	19496_1_NPL_NPL	1	-0.0623262	0.0929699	0.502609	DeCODE	Q9BXD5	Chen et al.	butyrate/isobutyrate (4:0)	HMDB0000039	ENSG00000135838	NPL	FALSE
83746	MR-link-2	GCST90200306	butyrate/isobutyrate (4:0)	19504_22_DTYMK_KTHY	19504_22_DTYMK_KTHY	1	-0.0357797	0.100717	0.722404	DeCODE	P23919	Chen et al.	butyrate/isobutyrate (4:0)	HMDB0000039	ENSG00000168393	DTYMK	FALSE
83747	MR-link-2	GCST90200306	butyrate/isobutyrate (4:0)	19506_6_GLYAT_GLYAT	19506_6_GLYAT_GLYAT	1	-0.0580171	0.0809793	0.473717	DeCODE	Q6IB77	Chen et al.	butyrate/isobutyrate (4:0)	HMDB0000039	ENSG00000149124	GLYAT	FALSE
83748	MR-link-2	GCST90200306	butyrate/isobutyrate (4:0)	19518_12_HK3_HXK3	19518_12_HK3_HXK3	1	0.0133394	0.0776908	0.863674	DeCODE	P52790	Chen et al.	butyrate/isobutyrate (4:0)	HMDB0000039	ENSG00000160883	HK3	FALSE
83749	MR-link-2	GCST90200306	butyrate/isobutyrate (4:0)	2622_18_HMOX2_HO_2	2622_18_HMOX2_HO_2	1	-0.0344949	0.123724	0.780394	DeCODE	P30519	Chen et al.	butyrate/isobutyrate (4:0)	HMDB0000039	ENSG00000103415	HMOX2	FALSE
83750	MR-link-2	GCST90200306	butyrate/isobutyrate (4:0)	2642_4_PAFAH1B2_PAFAH_beta_subunit	2642_4_PAFAH1B2_PAFAH_beta_subunit	1	-0.0101818	0.0785633	0.896883	DeCODE	P68402	Chen et al.	butyrate/isobutyrate (4:0)	HMDB0000039	ENSG00000168092	PAFAH1B2	FALSE
83751	MR-link-2	GCST90200306	butyrate/isobutyrate (4:0)	2870_29_RAC1_RAC1	2870_29_RAC1_RAC1	1	-0.0434919	0.0922704	0.637389	DeCODE	P63000	Chen et al.	butyrate/isobutyrate (4:0)	HMDB0000039	ENSG00000136238	RAC1	FALSE
83752	MR-link-2	GCST90200306	butyrate/isobutyrate (4:0)	2943_5_CYP3A4_Cytochrome_P450_3A4	2943_5_CYP3A4_Cytochrome_P450_3A4	1	0.0475751	0.117671	0.685986	DeCODE	P08684	Chen et al.	butyrate/isobutyrate (4:0)	HMDB0000039	ENSG00000160868	CYP3A4	FALSE
83753	MR-link-2	GCST90200306	butyrate/isobutyrate (4:0)	2991_9_IL1R1_IL_1_sRI	2991_9_IL1R1_IL_1_sRI	1	-0.0457313	0.0748196	0.541054	DeCODE	P14778	Chen et al.	butyrate/isobutyrate (4:0)	HMDB0000039	ENSG00000115594	IL1R1	FALSE
83754	MR-link-2	GCST90200306	butyrate/isobutyrate (4:0)	2993_1_IL18RAP_IL_18_Rb	2993_1_IL18RAP_IL_18_Rb	1	-0.0498467	0.140046	0.721892	DeCODE	O95256	Chen et al.	butyrate/isobutyrate (4:0)	HMDB0000039	ENSG00000115607	IL18RAP	FALSE
83755	MR-link-2	GCST90200306	butyrate/isobutyrate (4:0)	2994_71_IL1RL2_IL_1Rrp2	2994_71_IL1RL2_IL_1Rrp2	1	0.0953771	0.173469	0.582442	DeCODE	Q9HB29	Chen et al.	butyrate/isobutyrate (4:0)	HMDB0000039	ENSG00000115598	IL1RL2	FALSE
83756	MR-link-2	GCST90200306	butyrate/isobutyrate (4:0)	3182_38_ENTPD1_CD39	3182_38_ENTPD1_CD39	1	-0.0414552	0.117181	0.723511	DeCODE	P49961	Chen et al.	butyrate/isobutyrate (4:0)	HMDB0000039	ENSG00000138185	ENTPD1	FALSE
83757	MR-link-2	GCST90200306	butyrate/isobutyrate (4:0)	3192_3_CNDP2_Glutamate_carboxypeptidase	3192_3_CNDP2_Glutamate_carboxypeptidase	1	-0.0412927	0.113068	0.714959	DeCODE	Q96KP4	Chen et al.	butyrate/isobutyrate (4:0)	HMDB0000039	ENSG00000133313	CNDP2	FALSE
83758	MR-link-2	GCST90200306	butyrate/isobutyrate (4:0)	3232_28_ACP5_TrATPase	3232_28_ACP5_TrATPase	1	0.016338	0.113015	0.885055	DeCODE	P13686	Chen et al.	butyrate/isobutyrate (4:0)	HMDB0000039	ENSG00000102575	ACP5	FALSE
83759	MR-link-2	GCST90200306	butyrate/isobutyrate (4:0)	3343_1_ACY1_Aminoacylase_1	3343_1_ACY1_Aminoacylase_1	1	-0.00616939	0.0909121	0.945896	DeCODE	Q03154	Chen et al.	butyrate/isobutyrate (4:0)	HMDB0000039	ENSG00000114786	ACY1	FALSE
83760	MR-link-2	GCST90200306	butyrate/isobutyrate (4:0)	3583_54_ARSA_Arylsulfatase_A	3583_54_ARSA_Arylsulfatase_A	1	-0.0508681	0.08047	0.527297	DeCODE	P15289	Chen et al.	butyrate/isobutyrate (4:0)	HMDB0000039	ENSG00000100299	ARSA	FALSE
83761	MR-link-2	GCST90200306	butyrate/isobutyrate (4:0)	3761_4_PTGS2_COX_2	3761_4_PTGS2_COX_2	1	-0.0639529	0.0778439	0.411331	DeCODE	P35354	Chen et al.	butyrate/isobutyrate (4:0)	HMDB0000039	ENSG00000073756	PTGS2	FALSE
83762	MR-link-2	GCST90200306	butyrate/isobutyrate (4:0)	3800_71_CKB_CK_BB	3800_71_CKB_CK_BB	1	-0.0242044	0.122005	0.842741	DeCODE	P12277	Chen et al.	butyrate/isobutyrate (4:0)	HMDB0000039	ENSG00000166165	CKB	FALSE
83763	MR-link-2	GCST90200306	butyrate/isobutyrate (4:0)	3848_14_GAPDH_GAPDH__liver	3848_14_GAPDH_GAPDH__liver	1	-0.0355682	0.101938	0.727149	DeCODE	P04406	Chen et al.	butyrate/isobutyrate (4:0)	HMDB0000039	ENSG00000111640	GAPDH	FALSE
83764	MR-link-2	GCST90200306	butyrate/isobutyrate (4:0)	3890_8_LDHB_LDH_H_1	3890_8_LDHB_LDH_H_1	1	-0.0594508	0.133472	0.656018	DeCODE	P07195	Chen et al.	butyrate/isobutyrate (4:0)	HMDB0000039	ENSG00000111716	LDHB	FALSE
83765	MR-link-2	GCST90200306	butyrate/isobutyrate (4:0)	4234_8_IL1RL1_IL_1_R4	4234_8_IL1RL1_IL_1_R4	1	0.0183247	0.129243	0.88725	DeCODE	Q01638	Chen et al.	butyrate/isobutyrate (4:0)	HMDB0000039	ENSG00000115602	IL1RL1	FALSE
83766	MR-link-2	GCST90200306	butyrate/isobutyrate (4:0)	4294_16_SPHK1_Sphingosine_kinase_1	4294_16_SPHK1_Sphingosine_kinase_1	1	0.0261892	0.103198	0.799669	DeCODE	Q9NYA1	Chen et al.	butyrate/isobutyrate (4:0)	HMDB0000039	ENSG00000176170	SPHK1	FALSE
83767	MR-link-2	GCST90200306	butyrate/isobutyrate (4:0)	4301_58_TK1_Thymidine_kinase	4301_58_TK1_Thymidine_kinase	1	-0.023545	0.118761	0.842846	DeCODE	P04183	Chen et al.	butyrate/isobutyrate (4:0)	HMDB0000039	ENSG00000167900	TK1	FALSE
83768	MR-link-2	GCST90200306	butyrate/isobutyrate (4:0)	4435_66_ENPP7_ENPP7	4435_66_ENPP7_ENPP7	1	0.0621816	0.117033	0.5952	DeCODE	Q6UWV6	Chen et al.	butyrate/isobutyrate (4:0)	HMDB0000039	ENSG00000182156	ENPP7	FALSE
83769	MR-link-2	GCST90200306	butyrate/isobutyrate (4:0)	4436_1_ENTPD3_ENTP3	4436_1_ENTPD3_ENTP3	1	-0.100091	0.127454	0.43227	DeCODE	O75355	Chen et al.	butyrate/isobutyrate (4:0)	HMDB0000039	ENSG00000168032	ENTPD3	FALSE
83770	MR-link-2	GCST90200306	butyrate/isobutyrate (4:0)	4437_56_ENTPD5_ENTP5	4437_56_ENTPD5_ENTP5	1	0.129103	0.158072	0.414078	DeCODE	O75356	Chen et al.	butyrate/isobutyrate (4:0)	HMDB0000039	ENSG00000187097	ENTPD5	FALSE
83771	MR-link-2	GCST90200306	butyrate/isobutyrate (4:0)	4468_21_SPHK2_SPHK2	4468_21_SPHK2_SPHK2	1	-0.0593203	0.0892438	0.506243	DeCODE	Q9NRA0	Chen et al.	butyrate/isobutyrate (4:0)	HMDB0000039	ENSG00000063176	SPHK2	FALSE
83772	MR-link-2	GCST90200306	butyrate/isobutyrate (4:0)	4535_50_BST1_BST1	4535_50_BST1_BST1	1	0.113863	0.12327	0.35565	DeCODE	Q10588	Chen et al.	butyrate/isobutyrate (4:0)	HMDB0000039	ENSG00000109743	BST1	FALSE
83773	MR-link-2	GCST90200306	butyrate/isobutyrate (4:0)	4559_64_KYNU_KYNU	4559_64_KYNU_KYNU	1	0.00361875	0.146711	0.980322	DeCODE	Q16719	Chen et al.	butyrate/isobutyrate (4:0)	HMDB0000039	ENSG00000115919	KYNU	FALSE
83774	MR-link-2	GCST90200306	butyrate/isobutyrate (4:0)	4965_27_ATP5B_ATP_synthase_beta_chain	4965_27_ATP5B_ATP_synthase_beta_chain	1	0.0558237	0.0762824	0.464289	DeCODE	P06576	Chen et al.	butyrate/isobutyrate (4:0)	HMDB0000039	ENSG00000110955	ATP5B	FALSE
83775	MR-link-2	GCST90200306	butyrate/isobutyrate (4:0)	5011_11_NAMPT_PBEF	5011_11_NAMPT_PBEF	1	0.0848251	0.0870249	0.329698	DeCODE	P43490	Chen et al.	butyrate/isobutyrate (4:0)	HMDB0000039	ENSG00000105835	NAMPT	FALSE
83776	MR-link-2	GCST90200306	butyrate/isobutyrate (4:0)	5015_15_PLA2G7_PAFAH	5015_15_PLA2G7_PAFAH	1	-0.0454349	0.0836709	0.587117	DeCODE	Q13093	Chen et al.	butyrate/isobutyrate (4:0)	HMDB0000039	ENSG00000146070	PLA2G7	FALSE
83777	MR-link-2	GCST90200306	butyrate/isobutyrate (4:0)	5020_50_PGK1_phosphoglycerate_kinase_1	5020_50_PGK1_phosphoglycerate_kinase_1	1	0.0503867	0.0761677	0.508277	DeCODE	P00558	Chen et al.	butyrate/isobutyrate (4:0)	HMDB0000039	ENSG00000102144	PGK1	FALSE
83778	MR-link-2	GCST90200306	butyrate/isobutyrate (4:0)	5030_52_SIRT2_SIRT2	5030_52_SIRT2_SIRT2	1	0.00941776	0.0740495	0.898796	DeCODE	Q8IXJ6	Chen et al.	butyrate/isobutyrate (4:0)	HMDB0000039	ENSG00000068903	SIRT2	FALSE
83779	MR-link-2	GCST90200306	butyrate/isobutyrate (4:0)	5082_51_IL1RAPL2_IL_1_sR9	5082_51_IL1RAPL2_IL_1_sR9	1	-0.00913438	0.121047	0.939847	DeCODE	Q9NP60	Chen et al.	butyrate/isobutyrate (4:0)	HMDB0000039	ENSG00000189108	IL1RAPL2	FALSE
83780	MR-link-2	GCST90200306	butyrate/isobutyrate (4:0)	5229_90_IMPDH1_IMDH1	5229_90_IMPDH1_IMDH1	1	0.0848743	0.0726785	0.242886	DeCODE	P20839	Chen et al.	butyrate/isobutyrate (4:0)	HMDB0000039	ENSG00000106348	IMPDH1	FALSE
83781	MR-link-2	GCST90200306	butyrate/isobutyrate (4:0)	5250_53_IMPDH2_IMDH2	5250_53_IMPDH2_IMDH2	1	0.11997	0.0786181	0.127013	DeCODE	P12268	Chen et al.	butyrate/isobutyrate (4:0)	HMDB0000039	ENSG00000178035	IMPDH2	FALSE
83782	MR-link-2	GCST90200306	butyrate/isobutyrate (4:0)	5456_59_CNDP1_CNDP1	5456_59_CNDP1_CNDP1	1	-0.0945268	0.0755564	0.210907	DeCODE	Q96KN2	Chen et al.	butyrate/isobutyrate (4:0)	HMDB0000039	ENSG00000150656	CNDP1	FALSE
83783	MR-link-2	GCST90200306	butyrate/isobutyrate (4:0)	5478_50_FOLH1_PSMA	5478_50_FOLH1_PSMA	1	-0.0669254	0.11236	0.551421	DeCODE	Q04609	Chen et al.	butyrate/isobutyrate (4:0)	HMDB0000039	ENSG00000086205	FOLH1	FALSE
83784	MR-link-2	GCST90200306	butyrate/isobutyrate (4:0)	5620_13_PAM_AMD	5620_13_PAM_AMD	1	-0.0449553	0.156901	0.77448	DeCODE	P19021	Chen et al.	butyrate/isobutyrate (4:0)	HMDB0000039	ENSG00000145730	PAM	FALSE
83785	MR-link-2	GCST90200306	butyrate/isobutyrate (4:0)	5742_14_ACP6_PPA6	5742_14_ACP6_PPA6	1	-0.118243	0.0697244	0.0899118	DeCODE	Q9NPH0	Chen et al.	butyrate/isobutyrate (4:0)	HMDB0000039	ENSG00000162836	ACP6	FALSE
83786	MR-link-2	GCST90200306	butyrate/isobutyrate (4:0)	5843_60_EHMT2_NG36	5843_60_EHMT2_NG36	1	-0.0424301	0.139439	0.760906	DeCODE	Q96KQ7	Chen et al.	butyrate/isobutyrate (4:0)	HMDB0000039	ENSG00000204371	EHMT2	FALSE
83787	MR-link-2	GCST90200306	butyrate/isobutyrate (4:0)	5867_60_ARG1_ARGI1	5867_60_ARG1_ARGI1	1	-0.029808	0.083329	0.720557	DeCODE	P05089	Chen et al.	butyrate/isobutyrate (4:0)	HMDB0000039	ENSG00000118520	ARG1	FALSE
83788	MR-link-2	GCST90200306	butyrate/isobutyrate (4:0)	5909_51_NME1_Nucleoside_diphosphate_kinase_A	5909_51_NME1_Nucleoside_diphosphate_kinase_A	1	0.0137138	0.0775799	0.859689	DeCODE	P15531	Chen et al.	butyrate/isobutyrate (4:0)	HMDB0000039	ENSG00000239672	NME1	FALSE
83789	MR-link-2	GCST90200306	butyrate/isobutyrate (4:0)	6077_63_CECR1_CECR1	6077_63_CECR1_CECR1	1	-0.177548	0.105139	0.0912764	DeCODE	Q9NZK5	Chen et al.	butyrate/isobutyrate (4:0)	HMDB0000039	ENSG00000093072	CECR1	FALSE
83790	MR-link-2	GCST90200306	butyrate/isobutyrate (4:0)	6221_1_ADPGK_ADPGK	6221_1_ADPGK_ADPGK	1	-0.0223883	0.0758242	0.767791	DeCODE	Q9BRR6	Chen et al.	butyrate/isobutyrate (4:0)	HMDB0000039	ENSG00000159322	ADPGK	FALSE
83791	MR-link-2	GCST90200306	butyrate/isobutyrate (4:0)	6431_68_PCYOX1_PCYOX	6431_68_PCYOX1_PCYOX	1	-0.0726212	0.112533	0.518711	DeCODE	Q9UHG3	Chen et al.	butyrate/isobutyrate (4:0)	HMDB0000039	ENSG00000116005	PCYOX1	FALSE
83792	MR-link-2	GCST90200306	butyrate/isobutyrate (4:0)	6434_18_AOC2_Amine_oxidase	6434_18_AOC2_Amine_oxidase	1	0.124046	0.0876977	0.157223	DeCODE	O75106	Chen et al.	butyrate/isobutyrate (4:0)	HMDB0000039	ENSG00000131480	AOC2	FALSE
83793	MR-link-2	GCST90200306	butyrate/isobutyrate (4:0)	6480_1_CANT1_CANT1	6480_1_CANT1_CANT1	1	0.0299159	0.123105	0.807996	DeCODE	Q8WVQ1	Chen et al.	butyrate/isobutyrate (4:0)	HMDB0000039	ENSG00000171302	CANT1	FALSE
83794	MR-link-2	GCST90200306	butyrate/isobutyrate (4:0)	6706_18_ALPPL2_PPBN	6706_18_ALPPL2_PPBN	1	0.106242	0.0992397	0.284366	DeCODE	P10696	Chen et al.	butyrate/isobutyrate (4:0)	HMDB0000039	ENSG00000163286	ALPPL2	FALSE
83795	MR-link-2	GCST90200306	butyrate/isobutyrate (4:0)	6715_63_ALPPL2_PPBN	6715_63_ALPPL2_PPBN	1	0.109494	0.121957	0.36929	DeCODE	P10696	Chen et al.	butyrate/isobutyrate (4:0)	HMDB0000039	ENSG00000163286	ALPPL2	FALSE
83796	MR-link-2	GCST90200306	butyrate/isobutyrate (4:0)	6923_1_PLOD2_PLOD2	6923_1_PLOD2_PLOD2	1	-0.0215361	0.0928195	0.816521	DeCODE	O00469	Chen et al.	butyrate/isobutyrate (4:0)	HMDB0000039	ENSG00000152952	PLOD2	FALSE
83797	MR-link-2	GCST90200306	butyrate/isobutyrate (4:0)	6998_106_ASPH_HAAH	6998_106_ASPH_HAAH	1	-0.02853	0.0799262	0.721126	DeCODE	Q12797	Chen et al.	butyrate/isobutyrate (4:0)	HMDB0000039	ENSG00000198363	ASPH	FALSE
83798	MR-link-2	GCST90200306	butyrate/isobutyrate (4:0)	7137_8_MSRA_MSRA	7137_8_MSRA_MSRA	1	0.0241021	0.0802641	0.76396	DeCODE	Q9UJ68	Chen et al.	butyrate/isobutyrate (4:0)	HMDB0000039	ENSG00000175806	MSRA	FALSE
83799	MR-link-2	GCST90200306	butyrate/isobutyrate (4:0)	7206_20_FBP1_F16P1	7206_20_FBP1_F16P1	1	0.00579378	0.10045	0.954005	DeCODE	P09467	Chen et al.	butyrate/isobutyrate (4:0)	HMDB0000039	ENSG00000165140	FBP1	FALSE
83800	MR-link-2	GCST90200306	butyrate/isobutyrate (4:0)	7267_2_SPTLC2_LCB2	7267_2_SPTLC2_LCB2	1	0.0224269	0.107147	0.834206	DeCODE	O15270	Chen et al.	butyrate/isobutyrate (4:0)	HMDB0000039	ENSG00000100596	SPTLC2	FALSE
83801	MR-link-2	GCST90200306	butyrate/isobutyrate (4:0)	7761_125_CHKB_CHKB	7761_125_CHKB_CHKB	1	-0.0656666	0.0853427	0.441628	DeCODE	Q9Y259	Chen et al.	butyrate/isobutyrate (4:0)	HMDB0000039	ENSG00000100288	CHKB	FALSE
83802	MR-link-2	GCST90200306	butyrate/isobutyrate (4:0)	7824_88_MSRB3_MSRB3	7824_88_MSRB3_MSRB3	1	-0.0105427	0.0792231	0.894133	DeCODE	Q8IXL7	Chen et al.	butyrate/isobutyrate (4:0)	HMDB0000039	ENSG00000174099	MSRB3	FALSE
83803	MR-link-2	GCST90200306	butyrate/isobutyrate (4:0)	7825_7_ABHD12_ABD12	7825_7_ABHD12_ABD12	1	-0.00826672	0.104712	0.937075	DeCODE	Q8N2K0	Chen et al.	butyrate/isobutyrate (4:0)	HMDB0000039	ENSG00000100997	ABHD12	FALSE
83804	MR-link-2	GCST90200306	butyrate/isobutyrate (4:0)	7879_12_CYP3A4_Cytochrome_P450_3A4	7879_12_CYP3A4_Cytochrome_P450_3A4	1	0.0089033	0.111815	0.936535	DeCODE	P08684	Chen et al.	butyrate/isobutyrate (4:0)	HMDB0000039	ENSG00000160868	CYP3A4	FALSE
83805	MR-link-2	GCST90200306	butyrate/isobutyrate (4:0)	7886_26_SPTLC1_SPTC1	7886_26_SPTLC1_SPTC1	1	0.0250099	0.0772465	0.746114	DeCODE	O15269	Chen et al.	butyrate/isobutyrate (4:0)	HMDB0000039	ENSG00000090054	SPTLC1	FALSE
83806	MR-link-2	GCST90200306	butyrate/isobutyrate (4:0)	7986_98_NAALAD2_NALD2	7986_98_NAALAD2_NALD2	1	0.09189	0.0697123	0.18746	DeCODE	Q9Y3Q0	Chen et al.	butyrate/isobutyrate (4:0)	HMDB0000039	ENSG00000077616	NAALAD2	FALSE
83807	MR-link-2	GCST90200306	butyrate/isobutyrate (4:0)	7999_23_ENTPD1_CD39	7999_23_ENTPD1_CD39	1	-0.200313	0.113539	0.0776887	DeCODE	P49961	Chen et al.	butyrate/isobutyrate (4:0)	HMDB0000039	ENSG00000138185	ENTPD1	FALSE
83808	MR-link-2	GCST90200306	butyrate/isobutyrate (4:0)	8004_15_GAPDHS_G3PT	8004_15_GAPDHS_G3PT	1	-0.0796349	0.11354	0.483064	DeCODE	O14556	Chen et al.	butyrate/isobutyrate (4:0)	HMDB0000039	ENSG00000105679	GAPDHS	FALSE
83809	MR-link-2	GCST90200306	butyrate/isobutyrate (4:0)	8011_96_PAPL_PAPL	8011_96_PAPL_PAPL	1	0.0367115	0.130292	0.778125	DeCODE	Q6ZNF0	Chen et al.	butyrate/isobutyrate (4:0)	HMDB0000039	ENSG00000183760	ACP7	FALSE
83810	MR-link-2	GCST90200306	butyrate/isobutyrate (4:0)	8269_327_ARSK_ARSK	8269_327_ARSK_ARSK	1	0.0923314	0.0995285	0.353569	DeCODE	Q6UWY0	Chen et al.	butyrate/isobutyrate (4:0)	HMDB0000039	ENSG00000164291	ARSK	FALSE
83811	MR-link-2	GCST90200306	butyrate/isobutyrate (4:0)	8325_37_ADH4_ADH4	8325_37_ADH4_ADH4	1	0.0326901	0.104748	0.754978	DeCODE	P08319	Chen et al.	butyrate/isobutyrate (4:0)	HMDB0000039	ENSG00000198099	ADH4	FALSE
83812	MR-link-2	GCST90200306	butyrate/isobutyrate (4:0)	8328_9_ETNK1_EKI1	8328_9_ETNK1_EKI1	1	-0.0414003	0.10035	0.679929	DeCODE	Q9HBU6	Chen et al.	butyrate/isobutyrate (4:0)	HMDB0000039	ENSG00000139163	ETNK1	FALSE
83813	MR-link-2	GCST90200306	butyrate/isobutyrate (4:0)	8396_42_FAAH2_FAAH2	8396_42_FAAH2_FAAH2	1	0.0869751	0.0758652	0.251612	DeCODE	Q6GMR7	Chen et al.	butyrate/isobutyrate (4:0)	HMDB0000039	ENSG00000165591	FAAH2	FALSE
83814	MR-link-2	GCST90200306	butyrate/isobutyrate (4:0)	8569_147_ARL8B_ARL8B	8569_147_ARL8B_ARL8B	1	0.0656022	0.124703	0.598842	DeCODE	Q9NVJ2	Chen et al.	butyrate/isobutyrate (4:0)	HMDB0000039	ENSG00000134108	ARL8B	FALSE
83815	MR-link-2	GCST90200306	butyrate/isobutyrate (4:0)	8932_1_ENTPD6_ENTP6	8932_1_ENTPD6_ENTP6	1	0.0959045	0.102515	0.349522	DeCODE	O75354	Chen et al.	butyrate/isobutyrate (4:0)	HMDB0000039	ENSG00000197586	ENTPD6	FALSE
83816	MR-link-2	GCST90200306	butyrate/isobutyrate (4:0)	9000_177_SLC3A1_SLC31	9000_177_SLC3A1_SLC31	1	-0.0214045	0.130185	0.869403	DeCODE	Q07837	Chen et al.	butyrate/isobutyrate (4:0)	HMDB0000039	ENSG00000138079	SLC3A1	FALSE
83817	MR-link-2	GCST90200306	butyrate/isobutyrate (4:0)	9045_3_SLC27A2_S27A2	9045_3_SLC27A2_S27A2	1	0.0339733	0.075638	0.653319	DeCODE	O14975	Chen et al.	butyrate/isobutyrate (4:0)	HMDB0000039	ENSG00000140284	SLC27A2	FALSE
83818	MR-link-2	GCST90200306	butyrate/isobutyrate (4:0)	9231_23_IMPAD1_IMPA3	9231_23_IMPAD1_IMPA3	1	-0.113026	0.0760419	0.137183	DeCODE	Q9NX62	Chen et al.	butyrate/isobutyrate (4:0)	HMDB0000039	ENSG00000104331	IMPAD1	FALSE
83819	MR-link-2	GCST90200306	butyrate/isobutyrate (4:0)	9237_54_ACP2_Lysosomal_acid_phosphatase	9237_54_ACP2_Lysosomal_acid_phosphatase	1	-0.0106042	0.0716216	0.882297	DeCODE	P11117	Chen et al.	butyrate/isobutyrate (4:0)	HMDB0000039	ENSG00000134575	ACP2	FALSE
83820	MR-link-2	GCST90200306	butyrate/isobutyrate (4:0)	9244_27_PPT1_PPT1	9244_27_PPT1_PPT1	1	-0.0184043	0.0829237	0.824358	DeCODE	P50897	Chen et al.	butyrate/isobutyrate (4:0)	HMDB0000039	ENSG00000131238	PPT1	FALSE
83821	MR-link-2	GCST90200306	butyrate/isobutyrate (4:0)	9385_4_GAA_GAA	9385_4_GAA_GAA	1	0.138248	0.0914732	0.130699	DeCODE	P10253	Chen et al.	butyrate/isobutyrate (4:0)	HMDB0000039	ENSG00000171298	GAA	FALSE
83822	MR-link-2	GCST90200306	butyrate/isobutyrate (4:0)	9482_110_NUDT9_NUDT9	9482_110_NUDT9_NUDT9	1	-0.0441151	0.107668	0.682002	DeCODE	Q9BW91	Chen et al.	butyrate/isobutyrate (4:0)	HMDB0000039	ENSG00000170502	NUDT9	FALSE
83823	MR-link-2	GCST90200306	butyrate/isobutyrate (4:0)	9504_19_RAB27A_RB27A	9504_19_RAB27A_RB27A	1	-0.0162331	0.0937902	0.862589	DeCODE	P51159	Chen et al.	butyrate/isobutyrate (4:0)	HMDB0000039	ENSG00000069974	RAB27A	FALSE
83824	MR-link-2	GCST90200306	butyrate/isobutyrate (4:0)	9518_95_PLA1A_PLA1A	9518_95_PLA1A_PLA1A	1	0.0434124	0.150247	0.772627	DeCODE	Q53H76	Chen et al.	butyrate/isobutyrate (4:0)	HMDB0000039	ENSG00000144837	PLA1A	FALSE
83825	MR-link-2	GCST90200306	butyrate/isobutyrate (4:0)	9759_13_IDO1_INDO	9759_13_IDO1_INDO	1	-0.0909874	0.0977273	0.351836	DeCODE	P14902	Chen et al.	butyrate/isobutyrate (4:0)	HMDB0000039	ENSG00000131203	IDO1	FALSE
83826	MR-link-2	GCST90200306	butyrate/isobutyrate (4:0)	9828_86_LDHC_LDHC	9828_86_LDHC_LDHC	1	0.0209322	0.0812579	0.796714	DeCODE	P07864	Chen et al.	butyrate/isobutyrate (4:0)	HMDB0000039	ENSG00000166796	LDHC	FALSE
83827	MR-link-2	GCST90200306	butyrate/isobutyrate (4:0)	9834_62_ADH1B_ADH1B	9834_62_ADH1B_ADH1B	1	0.0841239	0.100132	0.400836	DeCODE	P00325	Chen et al.	butyrate/isobutyrate (4:0)	HMDB0000039	ENSG00000196616	ADH1B	FALSE
83828	MR-link-2	GCST90200306	butyrate/isobutyrate (4:0)	9840_2_CDC42_Cdc42Hs	9840_2_CDC42_Cdc42Hs	1	-0.0454576	0.097793	0.64205	DeCODE	P60953	Chen et al.	butyrate/isobutyrate (4:0)	HMDB0000039	ENSG00000070831	CDC42	FALSE
83829	MR-link-2	GCST90200306	butyrate/isobutyrate (4:0)	9855_10_RHOA_Rho_A	9855_10_RHOA_Rho_A	1	-0.0132354	0.109816	0.904069	DeCODE	P61586	Chen et al.	butyrate/isobutyrate (4:0)	HMDB0000039	ENSG00000067560	RHOA	FALSE
83830	MR-link-2	GCST90200306	butyrate/isobutyrate (4:0)	9856_22_DHPS_DHYS	9856_22_DHPS_DHYS	1	0.114801	0.07345	0.118058	DeCODE	P49366	Chen et al.	butyrate/isobutyrate (4:0)	HMDB0000039	ENSG00000095059	DHPS	FALSE
83831	MR-link-2	GCST90200306	butyrate/isobutyrate (4:0)	9859_180_SAT1_SSAT_1	9859_180_SAT1_SSAT_1	1	0.0492724	0.111426	0.658345	DeCODE	P21673	Chen et al.	butyrate/isobutyrate (4:0)	HMDB0000039	ENSG00000130066	SAT1	FALSE
83832	MR-link-2	GCST90200306	butyrate/isobutyrate (4:0)	9867_23_FBP2_F16P2	9867_23_FBP2_F16P2	1	0.0907907	0.10922	0.405825	DeCODE	O00757	Chen et al.	butyrate/isobutyrate (4:0)	HMDB0000039	ENSG00000130957	FBP2	FALSE
83833	MR-link-2	GCST90200306	butyrate/isobutyrate (4:0)	9870_17_WARS_SYWC	9870_17_WARS_SYWC	1	-0.0839635	0.0778581	0.280848	DeCODE	P23381	Chen et al.	butyrate/isobutyrate (4:0)	HMDB0000039	ENSG00000140105	WARS	FALSE
83834	MR-link-2	GCST90200306	butyrate/isobutyrate (4:0)	9880_33_TDO2_T23O	9880_33_TDO2_T23O	1	0.0836659	0.105793	0.429034	DeCODE	P48775	Chen et al.	butyrate/isobutyrate (4:0)	HMDB0000039	ENSG00000151790	TDO2	FALSE
83835	MR-link-2	GCST90200306	butyrate/isobutyrate (4:0)	9885_41_RAP2A_RAP2A	9885_41_RAP2A_RAP2A	1	0.0070677	0.073996	0.923906	DeCODE	P10114	Chen et al.	butyrate/isobutyrate (4:0)	HMDB0000039	ENSG00000125249	RAP2A	FALSE
83836	MR-link-2	GCST90200306	butyrate/isobutyrate (4:0)	9910_9_MTAP_MTAP	9910_9_MTAP_MTAP	1	0.102776	0.107092	0.337208	DeCODE	Q13126	Chen et al.	butyrate/isobutyrate (4:0)	HMDB0000039	ENSG00000099810	MTAP	FALSE
83840	MR-link-2	GCST90200306	butyrate/isobutyrate (4:0)	ACADM:P11310:OID31277:v1:Oncology_II	ACADM:P11310:OID31277:v1:Oncology_II	1	-0.0571607	0.104002	0.582584	PPP	P11310	Chen et al.	butyrate/isobutyrate (4:0)	HMDB0000039	ENSG00000117054	ACADM	FALSE
83841	MR-link-2	GCST90200306	butyrate/isobutyrate (4:0)	ACHE:P22303:OID30585:v1:Inflammation_II	ACHE:P22303:OID30585:v1:Inflammation_II	1	-0.0242422	0.134397	0.856856	PPP	P22303	Chen et al.	butyrate/isobutyrate (4:0)	HMDB0000039	ENSG00000087085	ACHE	FALSE
83843	MR-link-2	GCST90200306	butyrate/isobutyrate (4:0)	ACOT13:Q9NPJ3:OID31522:v1:Oncology_II	ACOT13:Q9NPJ3:OID31522:v1:Oncology_II	1	0.0197345	0.114558	0.863227	PPP	Q9NPJ3	Chen et al.	butyrate/isobutyrate (4:0)	HMDB0000039	ENSG00000112304	ACOT13	FALSE
83844	MR-link-2	GCST90200306	butyrate/isobutyrate (4:0)	ACOX1:Q15067:OID20124:v1:Cardiometabolic	ACOX1:Q15067:OID20124:v1:Cardiometabolic	1	-0.0640345	0.12745	0.615366	PPP	Q15067	Chen et al.	butyrate/isobutyrate (4:0)	HMDB0000039	ENSG00000161533	ACOX1	FALSE
83847	MR-link-2	GCST90200306	butyrate/isobutyrate (4:0)	ACP5:P13686:OID20314:v1:Cardiometabolic	ACP5:P13686:OID20314:v1:Cardiometabolic	1	-0.0606015	0.114336	0.596092	PPP	P13686	Chen et al.	butyrate/isobutyrate (4:0)	HMDB0000039	ENSG00000102575	ACP5	FALSE
83848	MR-link-2	GCST90200306	butyrate/isobutyrate (4:0)	ACP6:Q9NPH0:OID21432:v1:Oncology	ACP6:Q9NPH0:OID21432:v1:Oncology	1	-0.10816	0.076681	0.158387	PPP	Q9NPH0	Chen et al.	butyrate/isobutyrate (4:0)	HMDB0000039	ENSG00000162836	ACP6	FALSE
83849	MR-link-2	GCST90200306	butyrate/isobutyrate (4:0)	ACY1:Q03154:OID20137:v1:Cardiometabolic	ACY1:Q03154:OID20137:v1:Cardiometabolic	1	-0.173381	0.0963129	0.0718316	PPP	Q03154	Chen et al.	butyrate/isobutyrate (4:0)	HMDB0000039	ENSG00000114786	ACY1	FALSE
83850	MR-link-2	GCST90200306	butyrate/isobutyrate (4:0)	ACYP1:P07311:OID30642:v1:Inflammation_II	ACYP1:P07311:OID30642:v1:Inflammation_II	1	0.0227435	0.102793	0.824894	PPP	P07311	Chen et al.	butyrate/isobutyrate (4:0)	HMDB0000039	ENSG00000119640	ACYP1	FALSE
83852	MR-link-2	GCST90200306	butyrate/isobutyrate (4:0)	ADA2:Q9NZK5:OID20394:v1:Cardiometabolic	ADA2:Q9NZK5:OID20394:v1:Cardiometabolic	1	-0.299869	0.119328	0.0119714	PPP	Q9NZK5	Chen et al.	butyrate/isobutyrate (4:0)	HMDB0000039	ENSG00000093072	CECR1	FALSE
83853	MR-link-2	GCST90200306	butyrate/isobutyrate (4:0)	ADA:P00813:OID20645:v1:Inflammation	ADA:P00813:OID20645:v1:Inflammation	1	0.0490095	0.0750613	0.513803	PPP	P00813	Chen et al.	butyrate/isobutyrate (4:0)	HMDB0000039	ENSG00000196839	ADA	FALSE
83855	MR-link-2	GCST90200306	butyrate/isobutyrate (4:0)	ADH1B:P00325:OID30612:v1:Inflammation_II	ADH1B:P00325:OID30612:v1:Inflammation_II	1	-0.0293247	0.107522	0.78506	PPP	P00325	Chen et al.	butyrate/isobutyrate (4:0)	HMDB0000039	ENSG00000196616	ADH1B	FALSE
83857	MR-link-2	GCST90200306	butyrate/isobutyrate (4:0)	ADH4:P08319:OID20117:v1:Cardiometabolic	ADH4:P08319:OID20117:v1:Cardiometabolic	1	-0.110109	0.0903665	0.223046	PPP	P08319	Chen et al.	butyrate/isobutyrate (4:0)	HMDB0000039	ENSG00000198099	ADH4	FALSE
83861	MR-link-2	GCST90200306	butyrate/isobutyrate (4:0)	AHCY:P23526:OID20199:v1:Cardiometabolic	AHCY:P23526:OID20199:v1:Cardiometabolic	1	0.0357885	0.0759805	0.637625	PPP	P23526	Chen et al.	butyrate/isobutyrate (4:0)	HMDB0000039	ENSG00000101444	AHCY	FALSE
83862	MR-link-2	GCST90200306	butyrate/isobutyrate (4:0)	AK2:P54819:OID31142:v1:Neurology_II	AK2:P54819:OID31142:v1:Neurology_II	1	0.0302362	0.0842585	0.719707	PPP	P54819	Chen et al.	butyrate/isobutyrate (4:0)	HMDB0000039	ENSG00000004455	AK2	FALSE
83863	MR-link-2	GCST90200306	butyrate/isobutyrate (4:0)	ALDH5A1:P51649:OID31047:v1:Neurology_II	ALDH5A1:P51649:OID31047:v1:Neurology_II	1	-0.0354683	0.0743243	0.633213	PPP	P51649	Chen et al.	butyrate/isobutyrate (4:0)	HMDB0000039	ENSG00000112294	ALDH5A1	FALSE
83867	MR-link-2	GCST90200306	butyrate/isobutyrate (4:0)	ALPI:P09923:OID30497:v1:Inflammation_II	ALPI:P09923:OID30497:v1:Inflammation_II	1	0.0754788	0.0984793	0.443413	PPP	P09923	Chen et al.	butyrate/isobutyrate (4:0)	HMDB0000039	ENSG00000163295	ALPI	FALSE
83868	MR-link-2	GCST90200306	butyrate/isobutyrate (4:0)	ALPP:P05187:OID21383:v1:Oncology	ALPP:P05187:OID21383:v1:Oncology	1	0.236139	0.124185	0.0572358	PPP	P05187	Chen et al.	butyrate/isobutyrate (4:0)	HMDB0000039	ENSG00000163283	ALPP	FALSE
83869	MR-link-2	GCST90200306	butyrate/isobutyrate (4:0)	AMDHD2:Q9Y303:OID30366:v1:Cardiometabolic_II	AMDHD2:Q9Y303:OID30366:v1:Cardiometabolic_II	1	-0.0128173	0.0973862	0.89529	PPP	Q9Y303	Chen et al.	butyrate/isobutyrate (4:0)	HMDB0000039	ENSG00000162066	AMDHD2	FALSE
83870	MR-link-2	GCST90200306	butyrate/isobutyrate (4:0)	AMPD3:Q01432:OID31139:v1:Neurology_II	AMPD3:Q01432:OID31139:v1:Neurology_II	1	0.0526697	0.0896445	0.556841	PPP	Q01432	Chen et al.	butyrate/isobutyrate (4:0)	HMDB0000039	ENSG00000133805	AMPD3	FALSE
83871	MR-link-2	GCST90200306	butyrate/isobutyrate (4:0)	AMY1A_AMY1B_AMY1C:P0DUB6_P0DTE7_P0DTE8:OID30707:v1:Inflammation_II	AMY1A_AMY1B_AMY1C:P0DUB6_P0DTE7_P0DTE8:OID30707:v1:Inflammation_II	1	-0.0909409	0.0800503	0.255937	PPP	P0DUB6_P0DTE7_P0DTE8	Chen et al.	butyrate/isobutyrate (4:0)	HMDB0000039	ENSG00000187733	AMY1C	FALSE
83872	MR-link-2	GCST90200306	butyrate/isobutyrate (4:0)	AMY2A:P04746:OID20333:v1:Cardiometabolic	AMY2A:P04746:OID20333:v1:Cardiometabolic	1	-0.0558451	0.0912703	0.540627	PPP	P04746	Chen et al.	butyrate/isobutyrate (4:0)	HMDB0000039	ENSG00000243480	AMY2A	FALSE
83873	MR-link-2	GCST90200306	butyrate/isobutyrate (4:0)	AMY2B:P19961:OID20340:v1:Cardiometabolic	AMY2B:P19961:OID20340:v1:Cardiometabolic	1	-0.0398382	0.0865403	0.64527	PPP	P19961	Chen et al.	butyrate/isobutyrate (4:0)	HMDB0000039	ENSG00000240038	AMY2B	FALSE
83874	MR-link-2	GCST90200306	butyrate/isobutyrate (4:0)	ANPEP:P15144:OID20350:v1:Cardiometabolic	ANPEP:P15144:OID20350:v1:Cardiometabolic	1	0.0023371	0.0723704	0.974238	PPP	P15144	Chen et al.	butyrate/isobutyrate (4:0)	HMDB0000039	ENSG00000166825	ANPEP	FALSE
83876	MR-link-2	GCST90200306	butyrate/isobutyrate (4:0)	AOC3:Q16853:OID20389:v1:Cardiometabolic	AOC3:Q16853:OID20389:v1:Cardiometabolic	1	-0.00596853	0.0741463	0.935842	PPP	Q16853	Chen et al.	butyrate/isobutyrate (4:0)	HMDB0000039	ENSG00000131471	AOC3	FALSE
83878	MR-link-2	GCST90200306	butyrate/isobutyrate (4:0)	ARF6:P62330:OID31523:v1:Oncology_II	ARF6:P62330:OID31523:v1:Oncology_II	1	0.0125801	0.0796726	0.874537	PPP	P62330	Chen et al.	butyrate/isobutyrate (4:0)	HMDB0000039	ENSG00000165527	ARF6	FALSE
83879	MR-link-2	GCST90200306	butyrate/isobutyrate (4:0)	ARG1:P05089:OID21445:v1:Oncology	ARG1:P05089:OID21445:v1:Oncology	1	0.0142923	0.0880542	0.87106	PPP	P05089	Chen et al.	butyrate/isobutyrate (4:0)	HMDB0000039	ENSG00000118520	ARG1	FALSE
83880	MR-link-2	GCST90200306	butyrate/isobutyrate (4:0)	ARG2:P78540:OID31339:v1:Oncology_II	ARG2:P78540:OID31339:v1:Oncology_II	1	0.0887669	0.0778426	0.254145	PPP	P78540	Chen et al.	butyrate/isobutyrate (4:0)	HMDB0000039	ENSG00000081181	ARG2	FALSE
83882	MR-link-2	GCST90200306	butyrate/isobutyrate (4:0)	ARSA:P15289:OID21138:v1:Neurology	ARSA:P15289:OID21138:v1:Neurology	1	-0.0595989	0.134184	0.656929	PPP	P15289	Chen et al.	butyrate/isobutyrate (4:0)	HMDB0000039	ENSG00000100299	ARSA	FALSE
83886	MR-link-2	GCST90200306	butyrate/isobutyrate (4:0)	ASS1:P00966:OID30170:v1:Cardiometabolic_II	ASS1:P00966:OID30170:v1:Cardiometabolic_II	1	-0.193321	0.101087	0.0558209	PPP	P00966	Chen et al.	butyrate/isobutyrate (4:0)	HMDB0000039	ENSG00000130707	ASS1	FALSE
83888	MR-link-2	GCST90200306	butyrate/isobutyrate (4:0)	BCAT1:P54687:OID30312:v1:Cardiometabolic_II	BCAT1:P54687:OID30312:v1:Cardiometabolic_II	1	-0.00119491	0.0759959	0.987455	PPP	P54687	Chen et al.	butyrate/isobutyrate (4:0)	HMDB0000039	ENSG00000060982	BCAT1	FALSE
83889	MR-link-2	GCST90200306	butyrate/isobutyrate (4:0)	BCAT2:O15382:OID30844:v1:Neurology_II	BCAT2:O15382:OID30844:v1:Neurology_II	1	0.0588766	0.0766008	0.442121	PPP	O15382	Chen et al.	butyrate/isobutyrate (4:0)	HMDB0000039	ENSG00000105552	BCAT2	FALSE
83890	MR-link-2	GCST90200306	butyrate/isobutyrate (4:0)	BCHE:P06276:OID30717:v1:Inflammation_II	BCHE:P06276:OID30717:v1:Inflammation_II	1	-0.01963	0.105467	0.852347	PPP	P06276	Chen et al.	butyrate/isobutyrate (4:0)	HMDB0000039	ENSG00000114200	BCHE	FALSE
83891	MR-link-2	GCST90200306	butyrate/isobutyrate (4:0)	BHMT2:Q9H2M3:OID30051:v1:Cardiometabolic_II	BHMT2:Q9H2M3:OID30051:v1:Cardiometabolic_II	1	0.0971023	0.0768817	0.206586	PPP	Q9H2M3	Chen et al.	butyrate/isobutyrate (4:0)	HMDB0000039	ENSG00000132840	BHMT2	FALSE
83893	MR-link-2	GCST90200306	butyrate/isobutyrate (4:0)	BLVRB:P30043:OID21141:v1:Neurology	BLVRB:P30043:OID21141:v1:Neurology	1	-0.011542	0.0804265	0.885888	PPP	P30043	Chen et al.	butyrate/isobutyrate (4:0)	HMDB0000039	ENSG00000090013	BLVRB	FALSE
83895	MR-link-2	GCST90200306	butyrate/isobutyrate (4:0)	BST1:Q10588:OID21051:v1:Neurology	BST1:Q10588:OID21051:v1:Neurology	1	-0.0217305	0.100216	0.828336	PPP	Q10588	Chen et al.	butyrate/isobutyrate (4:0)	HMDB0000039	ENSG00000109743	BST1	FALSE
83897	MR-link-2	GCST90200306	butyrate/isobutyrate (4:0)	CANT1:Q8WVQ1:OID20181:v1:Cardiometabolic	CANT1:Q8WVQ1:OID20181:v1:Cardiometabolic	1	0.205622	0.158092	0.193379	PPP	Q8WVQ1	Chen et al.	butyrate/isobutyrate (4:0)	HMDB0000039	ENSG00000171302	CANT1	FALSE
83900	MR-link-2	GCST90200306	butyrate/isobutyrate (4:0)	CBS:P35520:OID30200:v1:Cardiometabolic_II	CBS:P35520:OID30200:v1:Cardiometabolic_II	1	-0.0145022	0.0762285	0.849116	PPP	P35520	Chen et al.	butyrate/isobutyrate (4:0)	HMDB0000039	ENSG00000160200	CBS	FALSE
83901	MR-link-2	GCST90200306	butyrate/isobutyrate (4:0)	CDA:P32320:OID30345:v1:Cardiometabolic_II	CDA:P32320:OID30345:v1:Cardiometabolic_II	1	0.17079	0.0728783	0.0191039	PPP	P32320	Chen et al.	butyrate/isobutyrate (4:0)	HMDB0000039	ENSG00000158825	CDA	FALSE
83905	MR-link-2	GCST90200306	butyrate/isobutyrate (4:0)	CES1:P23141:OID20244:v1:Cardiometabolic	CES1:P23141:OID20244:v1:Cardiometabolic	1	-0.15542	0.17177	0.365563	PPP	P23141	Chen et al.	butyrate/isobutyrate (4:0)	HMDB0000039	ENSG00000198848	CES1	FALSE
83906	MR-link-2	GCST90200306	butyrate/isobutyrate (4:0)	CES2:O00748:OID21366:v1:Oncology	CES2:O00748:OID21366:v1:Oncology	1	-0.0947845	0.0756998	0.21053	PPP	O00748	Chen et al.	butyrate/isobutyrate (4:0)	HMDB0000039	ENSG00000172831	CES2	FALSE
83907	MR-link-2	GCST90200306	butyrate/isobutyrate (4:0)	CHAC2:Q8WUX2:OID21230:v1:Oncology	CHAC2:Q8WUX2:OID21230:v1:Oncology	1	0.0855107	0.0855041	0.317273	PPP	Q8WUX2	Chen et al.	butyrate/isobutyrate (4:0)	HMDB0000039	ENSG00000143942	CHAC2	FALSE
83910	MR-link-2	GCST90200306	butyrate/isobutyrate (4:0)	CKB:P12277:OID30400:v1:Cardiometabolic_II	CKB:P12277:OID30400:v1:Cardiometabolic_II	1	-0.0405812	0.133399	0.760968	PPP	P12277	Chen et al.	butyrate/isobutyrate (4:0)	HMDB0000039	ENSG00000166165	CKB	FALSE
83912	MR-link-2	GCST90200306	butyrate/isobutyrate (4:0)	CKMT1A_CKMT1B:P12532:OID20721:v1:Inflammation	CKMT1A_CKMT1B:P12532:OID20721:v1:Inflammation	1	-0.177535	0.099709	0.0749898	PPP	P12532	Chen et al.	butyrate/isobutyrate (4:0)	HMDB0000039	ENSG00000237289	CKMT1A	FALSE
83913	MR-link-2	GCST90200306	butyrate/isobutyrate (4:0)	CNDP1:Q96KN2:OID20347:v1:Cardiometabolic	CNDP1:Q96KN2:OID20347:v1:Cardiometabolic	1	-0.0628191	0.0788201	0.425455	PPP	Q96KN2	Chen et al.	butyrate/isobutyrate (4:0)	HMDB0000039	ENSG00000150656	CNDP1	FALSE
83915	MR-link-2	GCST90200306	butyrate/isobutyrate (4:0)	COMT:P21964:OID20086:v1:Cardiometabolic	COMT:P21964:OID20086:v1:Cardiometabolic	1	0.106975	0.0793031	0.177358	PPP	P21964	Chen et al.	butyrate/isobutyrate (4:0)	HMDB0000039	ENSG00000093010	COMT	FALSE
83918	MR-link-2	GCST90200306	butyrate/isobutyrate (4:0)	DARS1:P14868:OID20903:v1:Neurology	DARS1:P14868:OID20903:v1:Neurology	1	0.0179746	0.0809786	0.824339	PPP	P14868	Chen et al.	butyrate/isobutyrate (4:0)	HMDB0000039	ENSG00000115866	DARS	FALSE
83919	MR-link-2	GCST90200306	butyrate/isobutyrate (4:0)	DBH:P09172:OID30703:v1:Inflammation_II	DBH:P09172:OID30703:v1:Inflammation_II	1	0.0552594	0.131809	0.675041	PPP	P09172	Chen et al.	butyrate/isobutyrate (4:0)	HMDB0000039	ENSG00000123454	DBH	FALSE
83920	MR-link-2	GCST90200306	butyrate/isobutyrate (4:0)	DGKA:P23743:OID30546:v1:Inflammation_II	DGKA:P23743:OID30546:v1:Inflammation_II	1	0.013309	0.0777868	0.864148	PPP	P23743	Chen et al.	butyrate/isobutyrate (4:0)	HMDB0000039	ENSG00000065357	DGKA	FALSE
83922	MR-link-2	GCST90200306	butyrate/isobutyrate (4:0)	DGKZ:Q13574:OID20466:v1:Inflammation	DGKZ:Q13574:OID20466:v1:Inflammation	1	0.00769604	0.0789126	0.922309	PPP	Q13574	Chen et al.	butyrate/isobutyrate (4:0)	HMDB0000039	ENSG00000149091	DGKZ	FALSE
83923	MR-link-2	GCST90200306	butyrate/isobutyrate (4:0)	DHODH:Q02127:OID30137:v1:Cardiometabolic_II	DHODH:Q02127:OID30137:v1:Cardiometabolic_II	1	0.00872689	0.0805421	0.913717	PPP	Q02127	Chen et al.	butyrate/isobutyrate (4:0)	HMDB0000039	ENSG00000102967	DHODH	FALSE
83924	MR-link-2	GCST90200306	butyrate/isobutyrate (4:0)	DHPS:P49366:OID31357:v1:Oncology_II	DHPS:P49366:OID31357:v1:Oncology_II	1	0.0214319	0.114324	0.851296	PPP	P49366	Chen et al.	butyrate/isobutyrate (4:0)	HMDB0000039	ENSG00000095059	DHPS	FALSE
83925	MR-link-2	GCST90200306	butyrate/isobutyrate (4:0)	DNM1:Q05193:OID31458:v1:Oncology_II	DNM1:Q05193:OID31458:v1:Oncology_II	1	-0.00391575	0.11782	0.973487	PPP	Q05193	Chen et al.	butyrate/isobutyrate (4:0)	HMDB0000039	ENSG00000106976	DNM1	FALSE
83926	MR-link-2	GCST90200306	butyrate/isobutyrate (4:0)	DNM3:Q9UQ16:OID31000:v1:Neurology_II	DNM3:Q9UQ16:OID31000:v1:Neurology_II	1	-0.0079225	0.0775781	0.918659	PPP	Q9UQ16	Chen et al.	butyrate/isobutyrate (4:0)	HMDB0000039	ENSG00000197959	DNM3	FALSE
83927	MR-link-2	GCST90200306	butyrate/isobutyrate (4:0)	DTYMK:P23919:OID30308:v1:Cardiometabolic_II	DTYMK:P23919:OID30308:v1:Cardiometabolic_II	1	0.0316795	0.0816898	0.698162	PPP	P23919	Chen et al.	butyrate/isobutyrate (4:0)	HMDB0000039	ENSG00000168393	DTYMK	FALSE
83929	MR-link-2	GCST90200306	butyrate/isobutyrate (4:0)	ENOPH1:Q9UHY7:OID31349:v1:Oncology_II	ENOPH1:Q9UHY7:OID31349:v1:Oncology_II	1	0.0979258	0.0767658	0.202082	PPP	Q9UHY7	Chen et al.	butyrate/isobutyrate (4:0)	HMDB0000039	ENSG00000145293	ENOPH1	FALSE
83931	MR-link-2	GCST90200306	butyrate/isobutyrate (4:0)	ENPP7:Q6UWV6:OID20689:v1:Inflammation	ENPP7:Q6UWV6:OID20689:v1:Inflammation	1	0.0846085	0.184465	0.64647	PPP	Q6UWV6	Chen et al.	butyrate/isobutyrate (4:0)	HMDB0000039	ENSG00000182156	ENPP7	FALSE
83936	MR-link-2	GCST90200306	butyrate/isobutyrate (4:0)	ENTPD5:O75356:OID20104:v1:Cardiometabolic	ENTPD5:O75356:OID20104:v1:Cardiometabolic	1	0.0817162	0.13968	0.558532	PPP	O75356	Chen et al.	butyrate/isobutyrate (4:0)	HMDB0000039	ENSG00000187097	ENTPD5	FALSE
83938	MR-link-2	GCST90200306	butyrate/isobutyrate (4:0)	ENTPD6:O75354:OID20100:v1:Cardiometabolic	ENTPD6:O75354:OID20100:v1:Cardiometabolic	1	0.0729117	0.12767	0.567935	PPP	O75354	Chen et al.	butyrate/isobutyrate (4:0)	HMDB0000039	ENSG00000197586	ENTPD6	FALSE
83942	MR-link-2	GCST90200306	butyrate/isobutyrate (4:0)	FARSA:Q9Y285:OID30887:v1:Neurology_II	FARSA:Q9Y285:OID30887:v1:Neurology_II	1	0.00960091	0.0874509	0.912579	PPP	Q9Y285	Chen et al.	butyrate/isobutyrate (4:0)	HMDB0000039	ENSG00000179115	FARSA	FALSE
83944	MR-link-2	GCST90200306	butyrate/isobutyrate (4:0)	FBP1:P09467:OID20227:v1:Cardiometabolic	FBP1:P09467:OID20227:v1:Cardiometabolic	1	-0.0065469	0.0829447	0.937088	PPP	P09467	Chen et al.	butyrate/isobutyrate (4:0)	HMDB0000039	ENSG00000165140	FBP1	FALSE
83948	MR-link-2	GCST90200306	butyrate/isobutyrate (4:0)	FOLH1:Q04609:OID30430:v1:Inflammation_II	FOLH1:Q04609:OID30430:v1:Inflammation_II	1	-0.175098	0.118043	0.137984	PPP	Q04609	Chen et al.	butyrate/isobutyrate (4:0)	HMDB0000039	ENSG00000086205	FOLH1	FALSE
83949	MR-link-2	GCST90200306	butyrate/isobutyrate (4:0)	GAD1:Q99259:OID31166:v1:Oncology_II	GAD1:Q99259:OID31166:v1:Oncology_II	1	0.0952242	0.0778421	0.221217	PPP	Q99259	Chen et al.	butyrate/isobutyrate (4:0)	HMDB0000039	ENSG00000128683	GAD1	FALSE
83950	MR-link-2	GCST90200306	butyrate/isobutyrate (4:0)	GAD2:Q05329:OID30449:v1:Inflammation_II	GAD2:Q05329:OID30449:v1:Inflammation_II	1	-0.107267	0.0802638	0.181409	PPP	Q05329	Chen et al.	butyrate/isobutyrate (4:0)	HMDB0000039	ENSG00000136750	GAD2	FALSE
83951	MR-link-2	GCST90200306	butyrate/isobutyrate (4:0)	GAMT:Q14353:OID30133:v1:Cardiometabolic_II	GAMT:Q14353:OID30133:v1:Cardiometabolic_II	1	0.108389	0.0847142	0.200732	PPP	Q14353	Chen et al.	butyrate/isobutyrate (4:0)	HMDB0000039	ENSG00000130005	GAMT	FALSE
83952	MR-link-2	GCST90200306	butyrate/isobutyrate (4:0)	GAPDH:P04406:OID30600:v1:Inflammation_II	GAPDH:P04406:OID30600:v1:Inflammation_II	1	0.0152856	0.0772238	0.843093	PPP	P04406	Chen et al.	butyrate/isobutyrate (4:0)	HMDB0000039	ENSG00000111640	GAPDH	FALSE
83954	MR-link-2	GCST90200306	butyrate/isobutyrate (4:0)	GART:P22102:OID31004:v1:Neurology_II	GART:P22102:OID31004:v1:Neurology_II	1	0.0243673	0.078483	0.756197	PPP	P22102	Chen et al.	butyrate/isobutyrate (4:0)	HMDB0000039	ENSG00000159131	GART	FALSE
83957	MR-link-2	GCST90200306	butyrate/isobutyrate (4:0)	GGCT:O75223:OID30304:v1:Cardiometabolic_II	GGCT:O75223:OID30304:v1:Cardiometabolic_II	1	0.0271211	0.087106	0.755529	PPP	O75223	Chen et al.	butyrate/isobutyrate (4:0)	HMDB0000039	ENSG00000006625	GGCT	FALSE
83958	MR-link-2	GCST90200306	butyrate/isobutyrate (4:0)	GLA:P06280:OID30594:v1:Inflammation_II	GLA:P06280:OID30594:v1:Inflammation_II	1	-0.0722774	0.106923	0.499056	PPP	P06280	Chen et al.	butyrate/isobutyrate (4:0)	HMDB0000039	ENSG00000102393	GLA	FALSE
83959	MR-link-2	GCST90200306	butyrate/isobutyrate (4:0)	GMPR2:Q9P2T1:OID30623:v1:Inflammation_II	GMPR2:Q9P2T1:OID30623:v1:Inflammation_II	1	0.0701124	0.0933277	0.452503	PPP	Q9P2T1	Chen et al.	butyrate/isobutyrate (4:0)	HMDB0000039	ENSG00000100938	GMPR2	FALSE
83960	MR-link-2	GCST90200306	butyrate/isobutyrate (4:0)	GMPR:P36959:OID20641:v1:Inflammation	GMPR:P36959:OID20641:v1:Inflammation	1	0.0829564	0.0758927	0.274361	PPP	P36959	Chen et al.	butyrate/isobutyrate (4:0)	HMDB0000039	ENSG00000137198	GMPR	FALSE
83964	MR-link-2	GCST90200306	butyrate/isobutyrate (4:0)	GUK1:Q16774:OID30148:v1:Cardiometabolic_II	GUK1:Q16774:OID30148:v1:Cardiometabolic_II	1	-0.0204069	0.0781099	0.793893	PPP	Q16774	Chen et al.	butyrate/isobutyrate (4:0)	HMDB0000039	ENSG00000143774	GUK1	FALSE
83965	MR-link-2	GCST90200306	butyrate/isobutyrate (4:0)	HARS1:P12081:OID21086:v1:Neurology	HARS1:P12081:OID21086:v1:Neurology	1	0.069447	0.114585	0.544466	PPP	P12081	Chen et al.	butyrate/isobutyrate (4:0)	HMDB0000039	ENSG00000170445	HARS	FALSE
83966	MR-link-2	GCST90200306	butyrate/isobutyrate (4:0)	HDDC2:Q7Z4H3:OID31447:v1:Oncology_II	HDDC2:Q7Z4H3:OID31447:v1:Oncology_II	1	0.148025	0.0787242	0.0600677	PPP	Q7Z4H3	Chen et al.	butyrate/isobutyrate (4:0)	HMDB0000039	ENSG00000111906	HDDC2	FALSE
83969	MR-link-2	GCST90200306	butyrate/isobutyrate (4:0)	HK2:P52789:OID20065:v1:Cardiometabolic	HK2:P52789:OID20065:v1:Cardiometabolic	1	-0.00012363	0.0810066	0.998782	PPP	P52789	Chen et al.	butyrate/isobutyrate (4:0)	HMDB0000039	ENSG00000159399	HK2	FALSE
83970	MR-link-2	GCST90200306	butyrate/isobutyrate (4:0)	HMGCL:P35914:OID30214:v1:Cardiometabolic_II	HMGCL:P35914:OID30214:v1:Cardiometabolic_II	1	-0.0110041	0.096047	0.908786	PPP	P35914	Chen et al.	butyrate/isobutyrate (4:0)	HMDB0000039	ENSG00000117305	HMGCL	FALSE
83971	MR-link-2	GCST90200306	butyrate/isobutyrate (4:0)	HMOX1:P09601:OID20217:v1:Cardiometabolic	HMOX1:P09601:OID20217:v1:Cardiometabolic	1	0.0249564	0.122114	0.838064	PPP	P09601	Chen et al.	butyrate/isobutyrate (4:0)	HMDB0000039	ENSG00000100292	HMOX1	FALSE
83973	MR-link-2	GCST90200306	butyrate/isobutyrate (4:0)	HMOX2:P30519:OID20887:v1:Neurology	HMOX2:P30519:OID20887:v1:Neurology	1	-0.0558823	0.098241	0.569473	PPP	P30519	Chen et al.	butyrate/isobutyrate (4:0)	HMDB0000039	ENSG00000103415	HMOX2	FALSE
83974	MR-link-2	GCST90200306	butyrate/isobutyrate (4:0)	HNMT:P50135:OID20975:v1:Neurology	HNMT:P50135:OID20975:v1:Neurology	1	0.018895	0.132922	0.88696	PPP	P50135	Chen et al.	butyrate/isobutyrate (4:0)	HMDB0000039	ENSG00000150540	HNMT	FALSE
83976	MR-link-2	GCST90200306	butyrate/isobutyrate (4:0)	HRAS:P01112:OID31263:v1:Oncology_II	HRAS:P01112:OID31263:v1:Oncology_II	1	0.10236	0.0768319	0.182773	PPP	P01112	Chen et al.	butyrate/isobutyrate (4:0)	HMDB0000039	ENSG00000174775	HRAS	FALSE
83979	MR-link-2	GCST90200306	butyrate/isobutyrate (4:0)	IDO1:P14902:OID30230:v1:Cardiometabolic_II	IDO1:P14902:OID30230:v1:Cardiometabolic_II	1	0.051256	0.0778947	0.510528	PPP	P14902	Chen et al.	butyrate/isobutyrate (4:0)	HMDB0000039	ENSG00000131203	IDO1	FALSE
83980	MR-link-2	GCST90200306	butyrate/isobutyrate (4:0)	IDO1:P14902:OID30563:v1:Inflammation_II	IDO1:P14902:OID30563:v1:Inflammation_II	1	0.00371733	0.0874861	0.966108	PPP	P14902	Chen et al.	butyrate/isobutyrate (4:0)	HMDB0000039	ENSG00000131203	IDO1	FALSE
83981	MR-link-2	GCST90200306	butyrate/isobutyrate (4:0)	IDO1:P14902:OID31050:v1:Neurology_II	IDO1:P14902:OID31050:v1:Neurology_II	1	0.00574618	0.0782712	0.941477	PPP	P14902	Chen et al.	butyrate/isobutyrate (4:0)	HMDB0000039	ENSG00000131203	IDO1	FALSE
83982	MR-link-2	GCST90200306	butyrate/isobutyrate (4:0)	IDO1:P14902:OID31474:v1:Oncology_II	IDO1:P14902:OID31474:v1:Oncology_II	1	0.023704	0.0931065	0.79904	PPP	P14902	Chen et al.	butyrate/isobutyrate (4:0)	HMDB0000039	ENSG00000131203	IDO1	FALSE
83985	MR-link-2	GCST90200306	butyrate/isobutyrate (4:0)	IL18R1:Q13478:OID20652:v1:Inflammation	IL18R1:Q13478:OID20652:v1:Inflammation	1	-0.087452	0.168127	0.602957	PPP	Q13478	Chen et al.	butyrate/isobutyrate (4:0)	HMDB0000039	ENSG00000115604	IL18R1	FALSE
83986	MR-link-2	GCST90200306	butyrate/isobutyrate (4:0)	IL18RAP:O95256:OID20900:v1:Neurology	IL18RAP:O95256:OID20900:v1:Neurology	1	0.0207711	0.1284	0.871488	PPP	O95256	Chen et al.	butyrate/isobutyrate (4:0)	HMDB0000039	ENSG00000115607	IL18RAP	FALSE
83988	MR-link-2	GCST90200306	butyrate/isobutyrate (4:0)	IL1R1:P14778:OID21116:v1:Neurology	IL1R1:P14778:OID21116:v1:Neurology	1	-0.212716	0.141708	0.133333	PPP	P14778	Chen et al.	butyrate/isobutyrate (4:0)	HMDB0000039	ENSG00000115594	IL1R1	FALSE
83991	MR-link-2	GCST90200306	butyrate/isobutyrate (4:0)	IL1RAP:Q9NPH3:OID21126:v1:Neurology	IL1RAP:Q9NPH3:OID21126:v1:Neurology	1	-0.0871509	0.166641	0.600985	PPP	Q9NPH3	Chen et al.	butyrate/isobutyrate (4:0)	HMDB0000039	ENSG00000196083	IL1RAP	FALSE
83993	MR-link-2	GCST90200306	butyrate/isobutyrate (4:0)	IL1RL1:Q01638:OID20250:v1:Cardiometabolic	IL1RL1:Q01638:OID20250:v1:Cardiometabolic	1	-0.0637613	0.100126	0.524247	PPP	Q01638	Chen et al.	butyrate/isobutyrate (4:0)	HMDB0000039	ENSG00000115602	IL1RL1	FALSE
83995	MR-link-2	GCST90200306	butyrate/isobutyrate (4:0)	IL1RL2:Q9HB29:OID20487:v1:Inflammation	IL1RL2:Q9HB29:OID20487:v1:Inflammation	1	0.0850394	0.28982	0.7692	PPP	Q9HB29	Chen et al.	butyrate/isobutyrate (4:0)	HMDB0000039	ENSG00000115598	IL1RL2	FALSE
83999	MR-link-2	GCST90200306	butyrate/isobutyrate (4:0)	INPP1:P49441:OID21345:v1:Oncology	INPP1:P49441:OID21345:v1:Oncology	1	0.0488572	0.091437	0.593116	PPP	P49441	Chen et al.	butyrate/isobutyrate (4:0)	HMDB0000039	ENSG00000151689	INPP1	FALSE
84000	MR-link-2	GCST90200306	butyrate/isobutyrate (4:0)	INPPL1:O15357:OID21314:v1:Oncology	INPPL1:O15357:OID21314:v1:Oncology	1	0.0517058	0.104011	0.619106	PPP	O15357	Chen et al.	butyrate/isobutyrate (4:0)	HMDB0000039	ENSG00000165458	INPPL1	FALSE
84002	MR-link-2	GCST90200306	butyrate/isobutyrate (4:0)	KDM3A:Q9Y4C1:OID30426:v1:Inflammation_II	KDM3A:Q9Y4C1:OID30426:v1:Inflammation_II	1	-0.191265	0.143018	0.181109	PPP	Q9Y4C1	Chen et al.	butyrate/isobutyrate (4:0)	HMDB0000039	ENSG00000115548	KDM3A	FALSE
84003	MR-link-2	GCST90200306	butyrate/isobutyrate (4:0)	KHK:P50053:OID30241:v1:Cardiometabolic_II	KHK:P50053:OID30241:v1:Cardiometabolic_II	1	-0.00741735	0.110798	0.946625	PPP	P50053	Chen et al.	butyrate/isobutyrate (4:0)	HMDB0000039	ENSG00000138030	KHK	FALSE
84007	MR-link-2	GCST90200306	butyrate/isobutyrate (4:0)	KYNU:Q16719:OID20669:v1:Inflammation	KYNU:Q16719:OID20669:v1:Inflammation	1	-0.0761534	0.0966745	0.430855	PPP	Q16719	Chen et al.	butyrate/isobutyrate (4:0)	HMDB0000039	ENSG00000115919	KYNU	FALSE
84010	MR-link-2	GCST90200306	butyrate/isobutyrate (4:0)	LYPLA2:O95372:OID30817:v1:Neurology_II	LYPLA2:O95372:OID30817:v1:Neurology_II	1	0.0605976	0.0797245	0.447202	PPP	O95372	Chen et al.	butyrate/isobutyrate (4:0)	HMDB0000039	ENSG00000011009	LYPLA2	FALSE
84012	MR-link-2	GCST90200306	butyrate/isobutyrate (4:0)	MARS1:P56192:OID30658:v1:Inflammation_II	MARS1:P56192:OID30658:v1:Inflammation_II	1	0.0834867	0.111468	0.453873	PPP	P56192	Chen et al.	butyrate/isobutyrate (4:0)	HMDB0000039	ENSG00000166986	MARS1	FALSE
84013	MR-link-2	GCST90200306	butyrate/isobutyrate (4:0)	MGLL:Q99685:OID20711:v1:Inflammation	MGLL:Q99685:OID20711:v1:Inflammation	1	0.0256451	0.0964546	0.790334	PPP	Q99685	Chen et al.	butyrate/isobutyrate (4:0)	HMDB0000039	ENSG00000074416	MGLL	FALSE
84017	MR-link-2	GCST90200306	butyrate/isobutyrate (4:0)	MSRA:Q9UJ68:OID21513:v1:Oncology	MSRA:Q9UJ68:OID21513:v1:Oncology	1	0.0610755	0.11731	0.602621	PPP	Q9UJ68	Chen et al.	butyrate/isobutyrate (4:0)	HMDB0000039	ENSG00000175806	MSRA	FALSE
84020	MR-link-2	GCST90200306	butyrate/isobutyrate (4:0)	MTR:Q99707:OID30110:v1:Cardiometabolic_II	MTR:Q99707:OID30110:v1:Cardiometabolic_II	1	0.0387672	0.0754152	0.607217	PPP	Q99707	Chen et al.	butyrate/isobutyrate (4:0)	HMDB0000039	ENSG00000116984	MTR	FALSE
84021	MR-link-2	GCST90200306	butyrate/isobutyrate (4:0)	MVK:Q03426:OID20459:v1:Inflammation	MVK:Q03426:OID20459:v1:Inflammation	1	0.036733	0.0798359	0.64544	PPP	Q03426	Chen et al.	butyrate/isobutyrate (4:0)	HMDB0000039	ENSG00000110921	MVK	FALSE
84024	MR-link-2	GCST90200306	butyrate/isobutyrate (4:0)	NADK:O95544:OID20178:v1:Cardiometabolic	NADK:O95544:OID20178:v1:Cardiometabolic	1	0.049662	0.0753894	0.510062	PPP	O95544	Chen et al.	butyrate/isobutyrate (4:0)	HMDB0000039	ENSG00000008130	NADK	FALSE
84027	MR-link-2	GCST90200306	butyrate/isobutyrate (4:0)	NAMPT:P43490:OID21227:v1:Oncology	NAMPT:P43490:OID21227:v1:Oncology	1	0.0205919	0.0782003	0.792302	PPP	P43490	Chen et al.	butyrate/isobutyrate (4:0)	HMDB0000039	ENSG00000105835	NAMPT	FALSE
84028	MR-link-2	GCST90200306	butyrate/isobutyrate (4:0)	NAPRT:Q6XQN6:OID31114:v1:Neurology_II	NAPRT:Q6XQN6:OID31114:v1:Neurology_II	1	0.0693164	0.0757579	0.360206	PPP	Q6XQN6	Chen et al.	butyrate/isobutyrate (4:0)	HMDB0000039	ENSG00000147813	NAPRT	FALSE
84029	MR-link-2	GCST90200306	butyrate/isobutyrate (4:0)	NARS1:O43776:OID31035:v1:Neurology_II	NARS1:O43776:OID31035:v1:Neurology_II	1	0.0444161	0.108134	0.681257	PPP	O43776	Chen et al.	butyrate/isobutyrate (4:0)	HMDB0000039	ENSG00000134440	NARS1	FALSE
84032	MR-link-2	GCST90200306	butyrate/isobutyrate (4:0)	NME1:P15531:OID30451:v1:Inflammation_II	NME1:P15531:OID30451:v1:Inflammation_II	1	0.00115925	0.0752642	0.987711	PPP	P15531	Chen et al.	butyrate/isobutyrate (4:0)	HMDB0000039	ENSG00000239672	NME1	FALSE
84033	MR-link-2	GCST90200306	butyrate/isobutyrate (4:0)	NME3:Q13232:OID20789:v1:Inflammation	NME3:Q13232:OID20789:v1:Inflammation	1	0.0025628	0.0755279	0.972931	PPP	Q13232	Chen et al.	butyrate/isobutyrate (4:0)	HMDB0000039	ENSG00000103024	NME3	FALSE
84034	MR-link-2	GCST90200306	butyrate/isobutyrate (4:0)	NOS1:P29475:OID20863:v1:Neurology	NOS1:P29475:OID20863:v1:Neurology	1	-0.019523	0.0870009	0.822446	PPP	P29475	Chen et al.	butyrate/isobutyrate (4:0)	HMDB0000039	ENSG00000089250	NOS1	FALSE
84035	MR-link-2	GCST90200306	butyrate/isobutyrate (4:0)	NOS2:P35228:OID30087:v1:Cardiometabolic_II	NOS2:P35228:OID30087:v1:Cardiometabolic_II	1	0.00277205	0.0742481	0.970218	PPP	P35228	Chen et al.	butyrate/isobutyrate (4:0)	HMDB0000039	ENSG00000007171	NOS2	FALSE
84036	MR-link-2	GCST90200306	butyrate/isobutyrate (4:0)	NOS3:P29474:OID20834:v1:Neurology	NOS3:P29474:OID20834:v1:Neurology	1	-0.15533	0.0802131	0.05281	PPP	P29474	Chen et al.	butyrate/isobutyrate (4:0)	HMDB0000039	ENSG00000164867	NOS3	FALSE
84037	MR-link-2	GCST90200306	butyrate/isobutyrate (4:0)	NPL:Q9BXD5:OID30329:v1:Cardiometabolic_II	NPL:Q9BXD5:OID30329:v1:Cardiometabolic_II	1	-0.0256386	0.103262	0.803913	PPP	Q9BXD5	Chen et al.	butyrate/isobutyrate (4:0)	HMDB0000039	ENSG00000135838	NPL	FALSE
84041	MR-link-2	GCST90200306	butyrate/isobutyrate (4:0)	OPLAH:O14841:OID30201:v1:Cardiometabolic_II	OPLAH:O14841:OID30201:v1:Cardiometabolic_II	1	0.0738836	0.0780066	0.343565	PPP	O14841	Chen et al.	butyrate/isobutyrate (4:0)	HMDB0000039	ENSG00000178814	OPLAH	FALSE
84042	MR-link-2	GCST90200306	butyrate/isobutyrate (4:0)	OXCT1:P55809:OID30227:v1:Cardiometabolic_II	OXCT1:P55809:OID30227:v1:Cardiometabolic_II	1	0.0276339	0.0786687	0.725386	PPP	P55809	Chen et al.	butyrate/isobutyrate (4:0)	HMDB0000039	ENSG00000083720	OXCT1	FALSE
84046	MR-link-2	GCST90200306	butyrate/isobutyrate (4:0)	PAFAH1B3:Q15102:OID30998:v1:Neurology_II	PAFAH1B3:Q15102:OID30998:v1:Neurology_II	1	-0.0552494	0.0786949	0.482635	PPP	Q15102	Chen et al.	butyrate/isobutyrate (4:0)	HMDB0000039	ENSG00000079462	PAFAH1B3	FALSE
84048	MR-link-2	GCST90200306	butyrate/isobutyrate (4:0)	PAM:P19021:OID20291:v1:Cardiometabolic	PAM:P19021:OID20291:v1:Cardiometabolic	1	-0.180314	0.07904	0.0225305	PPP	P19021	Chen et al.	butyrate/isobutyrate (4:0)	HMDB0000039	ENSG00000145730	PAM	FALSE
84051	MR-link-2	GCST90200306	butyrate/isobutyrate (4:0)	PCYT2:Q99447:OID31519:v1:Oncology_II	PCYT2:Q99447:OID31519:v1:Oncology_II	1	0.0712537	0.100212	0.477066	PPP	Q99447	Chen et al.	butyrate/isobutyrate (4:0)	HMDB0000039	ENSG00000185813	PCYT2	FALSE
84054	MR-link-2	GCST90200306	butyrate/isobutyrate (4:0)	PHOSPHO1:Q8TCT1:OID20922:v1:Neurology	PHOSPHO1:Q8TCT1:OID20922:v1:Neurology	1	0.0389908	0.0968061	0.687115	PPP	Q8TCT1	Chen et al.	butyrate/isobutyrate (4:0)	HMDB0000039	ENSG00000173868	PHOSPHO1	FALSE
84055	MR-link-2	GCST90200306	butyrate/isobutyrate (4:0)	PHYKPL:Q8IUZ5:OID30634:v1:Inflammation_II	PHYKPL:Q8IUZ5:OID30634:v1:Inflammation_II	1	0.108001	0.107032	0.312949	PPP	Q8IUZ5	Chen et al.	butyrate/isobutyrate (4:0)	HMDB0000039	ENSG00000175309	PHYKPL	FALSE
84058	MR-link-2	GCST90200306	butyrate/isobutyrate (4:0)	PKLR:P30613:OID20682:v1:Inflammation	PKLR:P30613:OID20682:v1:Inflammation	1	0.0583897	0.0830204	0.481858	PPP	P30613	Chen et al.	butyrate/isobutyrate (4:0)	HMDB0000039	ENSG00000143627	PKLR	FALSE
84059	MR-link-2	GCST90200306	butyrate/isobutyrate (4:0)	PLA2G7:Q13093:OID21105:v1:Neurology	PLA2G7:Q13093:OID21105:v1:Neurology	1	-0.078686	0.0824381	0.339838	PPP	Q13093	Chen et al.	butyrate/isobutyrate (4:0)	HMDB0000039	ENSG00000146070	PLA2G7	FALSE
84063	MR-link-2	GCST90200306	butyrate/isobutyrate (4:0)	PMVK:Q15126:OID20850:v1:Neurology	PMVK:Q15126:OID20850:v1:Neurology	1	0.109182	0.0930859	0.240831	PPP	Q15126	Chen et al.	butyrate/isobutyrate (4:0)	HMDB0000039	ENSG00000163344	PMVK	FALSE
84066	MR-link-2	GCST90200306	butyrate/isobutyrate (4:0)	PPT1:P50897:OID30947:v1:Neurology_II	PPT1:P50897:OID30947:v1:Neurology_II	1	-0.0466188	0.0739038	0.528169	PPP	P50897	Chen et al.	butyrate/isobutyrate (4:0)	HMDB0000039	ENSG00000131238	PPT1	FALSE
84068	MR-link-2	GCST90200306	butyrate/isobutyrate (4:0)	RAB10:P61026:OID30357:v1:Cardiometabolic_II	RAB10:P61026:OID30357:v1:Cardiometabolic_II	1	-0.034622	0.131902	0.792949	PPP	P61026	Chen et al.	butyrate/isobutyrate (4:0)	HMDB0000039	ENSG00000084733	RAB10	FALSE
84071	MR-link-2	GCST90200306	butyrate/isobutyrate (4:0)	RAB27B:O00194:OID30354:v1:Cardiometabolic_II	RAB27B:O00194:OID30354:v1:Cardiometabolic_II	1	-0.0567289	0.11224	0.61326	PPP	O00194	Chen et al.	butyrate/isobutyrate (4:0)	HMDB0000039	ENSG00000041353	RAB27B	FALSE
84072	MR-link-2	GCST90200306	butyrate/isobutyrate (4:0)	RAB2B:Q8WUD1:OID31362:v1:Oncology_II	RAB2B:Q8WUD1:OID31362:v1:Oncology_II	1	-0.0156709	0.106499	0.883016	PPP	Q8WUD1	Chen et al.	butyrate/isobutyrate (4:0)	HMDB0000039	ENSG00000129472	RAB2B	FALSE
84073	MR-link-2	GCST90200306	butyrate/isobutyrate (4:0)	RAB6B:Q9NRW1:OID20817:v1:Neurology	RAB6B:Q9NRW1:OID20817:v1:Neurology	1	0.0512719	0.0754817	0.496972	PPP	Q9NRW1	Chen et al.	butyrate/isobutyrate (4:0)	HMDB0000039	ENSG00000154917	RAB6B	FALSE
84075	MR-link-2	GCST90200306	butyrate/isobutyrate (4:0)	RAC3:P60763:OID30958:v1:Neurology_II	RAC3:P60763:OID30958:v1:Neurology_II	1	0.00947688	0.0752492	0.89978	PPP	P60763	Chen et al.	butyrate/isobutyrate (4:0)	HMDB0000039	ENSG00000169750	RAC3	FALSE
84076	MR-link-2	GCST90200306	butyrate/isobutyrate (4:0)	RALB:P11234:OID30567:v1:Inflammation_II	RALB:P11234:OID30567:v1:Inflammation_II	1	-0.0446276	0.0781956	0.568192	PPP	P11234	Chen et al.	butyrate/isobutyrate (4:0)	HMDB0000039	ENSG00000144118	RALB	FALSE
84077	MR-link-2	GCST90200306	butyrate/isobutyrate (4:0)	RAP1A:P62834:OID30452:v1:Inflammation_II	RAP1A:P62834:OID30452:v1:Inflammation_II	1	-0.168599	0.0902978	0.0618821	PPP	P62834	Chen et al.	butyrate/isobutyrate (4:0)	HMDB0000039	ENSG00000116473	RAP1A	FALSE
84079	MR-link-2	GCST90200306	butyrate/isobutyrate (4:0)	RBKS:Q9H477:OID20986:v1:Neurology	RBKS:Q9H477:OID20986:v1:Neurology	1	0.0450383	0.104231	0.665668	PPP	Q9H477	Chen et al.	butyrate/isobutyrate (4:0)	HMDB0000039	ENSG00000171174	RBKS	FALSE
84085	MR-link-2	GCST90200306	butyrate/isobutyrate (4:0)	SAT1:P21673:OID30111:v1:Cardiometabolic_II	SAT1:P21673:OID30111:v1:Cardiometabolic_II	1	0.0230311	0.0751683	0.759305	PPP	P21673	Chen et al.	butyrate/isobutyrate (4:0)	HMDB0000039	ENSG00000130066	SAT1	FALSE
84087	MR-link-2	GCST90200306	butyrate/isobutyrate (4:0)	SAT2:Q96F10:OID31306:v1:Oncology_II	SAT2:Q96F10:OID31306:v1:Oncology_II	1	0.00208204	0.0927386	0.982088	PPP	Q96F10	Chen et al.	butyrate/isobutyrate (4:0)	HMDB0000039	ENSG00000141504	SAT2	FALSE
84088	MR-link-2	GCST90200306	butyrate/isobutyrate (4:0)	SCLY:Q96I15:OID21425:v1:Oncology	SCLY:Q96I15:OID21425:v1:Oncology	1	-0.11934	0.100167	0.233492	PPP	Q96I15	Chen et al.	butyrate/isobutyrate (4:0)	HMDB0000039	ENSG00000132330	SCLY	FALSE
84089	MR-link-2	GCST90200306	butyrate/isobutyrate (4:0)	SDHB:P21912:OID31436:v1:Oncology_II	SDHB:P21912:OID31436:v1:Oncology_II	1	-0.15649	0.102429	0.126566	PPP	P21912	Chen et al.	butyrate/isobutyrate (4:0)	HMDB0000039	ENSG00000117118	SDHB	FALSE
84093	MR-link-2	GCST90200306	butyrate/isobutyrate (4:0)	SETMAR:Q53H47:OID20948:v1:Neurology	SETMAR:Q53H47:OID20948:v1:Neurology	1	0.0428754	0.0760153	0.57273	PPP	Q53H47	Chen et al.	butyrate/isobutyrate (4:0)	HMDB0000039	ENSG00000170364	SETMAR	FALSE
84094	MR-link-2	GCST90200306	butyrate/isobutyrate (4:0)	SHMT1:P34896:OID20714:v1:Inflammation	SHMT1:P34896:OID20714:v1:Inflammation	1	-0.00730203	0.0803164	0.927559	PPP	P34896	Chen et al.	butyrate/isobutyrate (4:0)	HMDB0000039	ENSG00000176974	SHMT1	FALSE
84095	MR-link-2	GCST90200306	butyrate/isobutyrate (4:0)	SIRT1:Q96EB6:OID30439:v1:Inflammation_II	SIRT1:Q96EB6:OID30439:v1:Inflammation_II	1	-0.167406	0.0979023	0.0872783	PPP	Q96EB6	Chen et al.	butyrate/isobutyrate (4:0)	HMDB0000039	ENSG00000096717	SIRT1	FALSE
84097	MR-link-2	GCST90200306	butyrate/isobutyrate (4:0)	SIRT2:Q8IXJ6:OID21375:v1:Oncology	SIRT2:Q8IXJ6:OID21375:v1:Oncology	1	0.092843	0.0998808	0.352611	PPP	Q8IXJ6	Chen et al.	butyrate/isobutyrate (4:0)	HMDB0000039	ENSG00000068903	SIRT2	FALSE
84100	MR-link-2	GCST90200306	butyrate/isobutyrate (4:0)	SLC16A1:P53985:OID20799:v1:Neurology	SLC16A1:P53985:OID20799:v1:Neurology	1	-0.0643186	0.0901433	0.475527	PPP	P53985	Chen et al.	butyrate/isobutyrate (4:0)	HMDB0000039	ENSG00000155380	SLC16A1	FALSE
84101	MR-link-2	GCST90200306	butyrate/isobutyrate (4:0)	SLC1A4:P43007:OID30926:v1:Neurology_II	SLC1A4:P43007:OID30926:v1:Neurology_II	1	0.0092842	0.0800986	0.907724	PPP	P43007	Chen et al.	butyrate/isobutyrate (4:0)	HMDB0000039	ENSG00000115902	SLC1A4	FALSE
84104	MR-link-2	GCST90200306	butyrate/isobutyrate (4:0)	SMPD3:Q9NY59:OID30477:v1:Inflammation_II	SMPD3:Q9NY59:OID30477:v1:Inflammation_II	1	-0.19732	0.102654	0.0545821	PPP	Q9NY59	Chen et al.	butyrate/isobutyrate (4:0)	HMDB0000039	ENSG00000103056	SMPD3	FALSE
84105	MR-link-2	GCST90200306	butyrate/isobutyrate (4:0)	SMS:P52788:OID30853:v1:Neurology_II	SMS:P52788:OID30853:v1:Neurology_II	1	-0.0167302	0.0800994	0.834551	PPP	P52788	Chen et al.	butyrate/isobutyrate (4:0)	HMDB0000039	ENSG00000102172	SMS	FALSE
84109	MR-link-2	GCST90200306	butyrate/isobutyrate (4:0)	SPTLC1:O15269:OID31086:v1:Neurology_II	SPTLC1:O15269:OID31086:v1:Neurology_II	1	-0.0164946	0.0747685	0.825397	PPP	O15269	Chen et al.	butyrate/isobutyrate (4:0)	HMDB0000039	ENSG00000090054	SPTLC1	FALSE
84111	MR-link-2	GCST90200306	butyrate/isobutyrate (4:0)	SULT1A1:P50225:OID21031:v1:Neurology	SULT1A1:P50225:OID21031:v1:Neurology	1	0.0450156	0.130281	0.729698	PPP	P50225	Chen et al.	butyrate/isobutyrate (4:0)	HMDB0000039	ENSG00000196502	SULT1A1	FALSE
84113	MR-link-2	GCST90200306	butyrate/isobutyrate (4:0)	SUOX:P51687:OID31031:v1:Neurology_II	SUOX:P51687:OID31031:v1:Neurology_II	1	-0.0719212	0.0754523	0.340488	PPP	P51687	Chen et al.	butyrate/isobutyrate (4:0)	HMDB0000039	ENSG00000139531	SUOX	FALSE
84114	MR-link-2	GCST90200306	butyrate/isobutyrate (4:0)	TARS1:P26639:OID31343:v1:Oncology_II	TARS1:P26639:OID31343:v1:Oncology_II	1	0.0700442	0.0803944	0.383614	PPP	P26639	Chen et al.	butyrate/isobutyrate (4:0)	HMDB0000039	ENSG00000113407	TARS	FALSE
84115	MR-link-2	GCST90200306	butyrate/isobutyrate (4:0)	TDO2:P48775:OID30910:v1:Neurology_II	TDO2:P48775:OID30910:v1:Neurology_II	1	0.0791958	0.0721128	0.272108	PPP	P48775	Chen et al.	butyrate/isobutyrate (4:0)	HMDB0000039	ENSG00000151790	TDO2	FALSE
84116	MR-link-2	GCST90200306	butyrate/isobutyrate (4:0)	THTPA:Q9BU02:OID31375:v1:Oncology_II	THTPA:Q9BU02:OID31375:v1:Oncology_II	1	0.0405108	0.0818883	0.620806	PPP	Q9BU02	Chen et al.	butyrate/isobutyrate (4:0)	HMDB0000039	ENSG00000259431	THTPA	FALSE
84118	MR-link-2	GCST90200306	butyrate/isobutyrate (4:0)	TIGAR:Q9NQ88:OID20894:v1:Neurology	TIGAR:Q9NQ88:OID20894:v1:Neurology	1	0.11826	0.0754665	0.117101	PPP	Q9NQ88	Chen et al.	butyrate/isobutyrate (4:0)	HMDB0000039	ENSG00000078237	TIGAR	FALSE
84120	MR-link-2	GCST90200306	butyrate/isobutyrate (4:0)	TK1:P04183:OID31294:v1:Oncology_II	TK1:P04183:OID31294:v1:Oncology_II	1	0.0583996	0.0721698	0.418402	PPP	P04183	Chen et al.	butyrate/isobutyrate (4:0)	HMDB0000039	ENSG00000167900	TK1	FALSE
84122	MR-link-2	GCST90200306	butyrate/isobutyrate (4:0)	TPK1:Q9H3S4:OID30338:v1:Cardiometabolic_II	TPK1:Q9H3S4:OID30338:v1:Cardiometabolic_II	1	-0.110981	0.0719643	0.123033	PPP	Q9H3S4	Chen et al.	butyrate/isobutyrate (4:0)	HMDB0000039	ENSG00000196511	TPK1	FALSE
84123	MR-link-2	GCST90200306	butyrate/isobutyrate (4:0)	TREH:O43280:OID30388:v1:Cardiometabolic_II	TREH:O43280:OID30388:v1:Cardiometabolic_II	1	0.164806	0.162838	0.311497	PPP	O43280	Chen et al.	butyrate/isobutyrate (4:0)	HMDB0000039	ENSG00000118094	TREH	FALSE
84124	MR-link-2	GCST90200306	butyrate/isobutyrate (4:0)	TYMP:P19971:OID20234:v1:Cardiometabolic	TYMP:P19971:OID20234:v1:Cardiometabolic	1	0.0134522	0.0803677	0.867068	PPP	P19971	Chen et al.	butyrate/isobutyrate (4:0)	HMDB0000039	ENSG00000025708	TYMP	FALSE
84126	MR-link-2	GCST90200306	butyrate/isobutyrate (4:0)	UPB1:Q9UBR1:OID30352:v1:Cardiometabolic_II	UPB1:Q9UBR1:OID30352:v1:Cardiometabolic_II	1	-0.109753	0.0853651	0.19855	PPP	Q9UBR1	Chen et al.	butyrate/isobutyrate (4:0)	HMDB0000039	ENSG00000100024	UPB1	FALSE
84128	MR-link-2	GCST90200306	butyrate/isobutyrate (4:0)	VNN1:O95497:OID30711:v1:Inflammation_II	VNN1:O95497:OID30711:v1:Inflammation_II	1	-0.0171144	0.0727896	0.814114	PPP	O95497	Chen et al.	butyrate/isobutyrate (4:0)	HMDB0000039	ENSG00000112299	VNN1	FALSE
84129	MR-link-2	GCST90200306	butyrate/isobutyrate (4:0)	VNN2:O95498:OID21310:v1:Oncology	VNN2:O95498:OID21310:v1:Oncology	1	-0.00499775	0.0801971	0.950309	PPP	O95498	Chen et al.	butyrate/isobutyrate (4:0)	HMDB0000039	ENSG00000112303	VNN2	FALSE
84130	MR-link-2	GCST90200306	butyrate/isobutyrate (4:0)	WARS:P23381:OID21084:v1:Neurology	WARS:P23381:OID21084:v1:Neurology	1	0.0745652	0.0759815	0.326415	PPP	P23381	Chen et al.	butyrate/isobutyrate (4:0)	HMDB0000039	ENSG00000140105	WARS	FALSE
84131	MR-link-2	GCST90200306	butyrate/isobutyrate (4:0)	YARS1:P54577:OID31494:v1:Oncology_II	YARS1:P54577:OID31494:v1:Oncology_II	1	0.0438299	0.0885774	0.620727	PPP	P54577	Chen et al.	butyrate/isobutyrate (4:0)	HMDB0000039	ENSG00000134684	YARS	FALSE
84132	MR-link-2	GCST90200314	n-acetylneuraminate	10024_44_HOGA1_HOGA1	10024_44_HOGA1_HOGA1	2	0.0453266	0.0438834	0.301657	DeCODE	Q86XE5	Chen et al.	n-acetylneuraminate	HMDB0000230	ENSG00000241935	HOGA1	FALSE
84133	MR-link-2	GCST90200314	n-acetylneuraminate	10086_39_CBS_CBS	10086_39_CBS_CBS	2	0.0671712	0.0396527	0.0902678	DeCODE	P35520	Chen et al.	n-acetylneuraminate	HMDB0000230	ENSG00000160200	CBS	FALSE
84134	MR-link-2	GCST90200314	n-acetylneuraminate	10531_18_NRAS_RASN	10531_18_NRAS_RASN	2	0.0373414	0.0405425	0.357028	DeCODE	P01111	Chen et al.	n-acetylneuraminate	HMDB0000230	ENSG00000213281	NRAS	FALSE
84135	MR-link-2	GCST90200314	n-acetylneuraminate	10612_18_PLOD3_PLOD3	10612_18_PLOD3_PLOD3	2	0.0605199	0.0348992	0.0828945	DeCODE	O60568	Chen et al.	n-acetylneuraminate	HMDB0000230	ENSG00000106397	PLOD3	FALSE
84136	MR-link-2	GCST90200314	n-acetylneuraminate	11098_1_PDXK_PDXK	11098_1_PDXK_PDXK	2	0.00654629	0.0407431	0.872351	DeCODE	O00764	Chen et al.	n-acetylneuraminate	HMDB0000230	ENSG00000160209	PDXK	FALSE
84137	MR-link-2	GCST90200314	n-acetylneuraminate	11241_8_ASL_ARLY	11241_8_ASL_ARLY	2	0.0167556	0.0354777	0.636723	DeCODE	P04424	Chen et al.	n-acetylneuraminate	HMDB0000230	ENSG00000126522	ASL	FALSE
84138	MR-link-2	GCST90200314	n-acetylneuraminate	11247_20_NAGS_NAGS	11247_20_NAGS_NAGS	2	0.0628055	0.0372884	0.0921207	DeCODE	Q8N159	Chen et al.	n-acetylneuraminate	HMDB0000230	ENSG00000161653	NAGS	FALSE
84139	MR-link-2	GCST90200314	n-acetylneuraminate	11280_6_GAD1_DCE1	11280_6_GAD1_DCE1	2	0.007165	0.0447435	0.872775	DeCODE	Q99259	Chen et al.	n-acetylneuraminate	HMDB0000230	ENSG00000128683	GAD1	FALSE
84140	MR-link-2	GCST90200314	n-acetylneuraminate	11348_132_P4HA2_P4HA2	11348_132_P4HA2_P4HA2	2	0.0253594	0.0384075	0.50908	DeCODE	O15460	Chen et al.	n-acetylneuraminate	HMDB0000230	ENSG00000072682	P4HA2	FALSE
84141	MR-link-2	GCST90200314	n-acetylneuraminate	11361_73_TYMP_TP	11361_73_TYMP_TP	2	0.0327745	0.0435896	0.452118	DeCODE	P19971	Chen et al.	n-acetylneuraminate	HMDB0000230	ENSG00000025708	TYMP	FALSE
84142	MR-link-2	GCST90200314	n-acetylneuraminate	11368_32_AK2_KAD2	11368_32_AK2_KAD2	2	0.0210014	0.0335354	0.531154	DeCODE	P54819	Chen et al.	n-acetylneuraminate	HMDB0000230	ENSG00000004455	AK2	FALSE
84143	MR-link-2	GCST90200314	n-acetylneuraminate	11377_19_ADH7_ADH7	11377_19_ADH7_ADH7	2	0.0126497	0.0342079	0.71154	DeCODE	P40394	Chen et al.	n-acetylneuraminate	HMDB0000230	ENSG00000196344	ADH7	FALSE
84144	MR-link-2	GCST90200314	n-acetylneuraminate	11381_56_PRPS1_PRPS1	11381_56_PRPS1_PRPS1	2	0.0136632	0.0380494	0.719527	DeCODE	P60891	Chen et al.	n-acetylneuraminate	HMDB0000230	ENSG00000147224	PRPS1	FALSE
84145	MR-link-2	GCST90200314	n-acetylneuraminate	11382_5_BLVRA_BIEA	11382_5_BLVRA_BIEA	2	0.00806082	0.0383967	0.833718	DeCODE	P53004	Chen et al.	n-acetylneuraminate	HMDB0000230	ENSG00000106605	BLVRA	FALSE
84146	MR-link-2	GCST90200314	n-acetylneuraminate	11391_69_MVK_MVK	11391_69_MVK_MVK	2	0.0132944	0.0458139	0.771676	DeCODE	Q03426	Chen et al.	n-acetylneuraminate	HMDB0000230	ENSG00000110921	MVK	FALSE
84147	MR-link-2	GCST90200314	n-acetylneuraminate	11402_17_KMT2C_KMT2C	11402_17_KMT2C_KMT2C	2	0.0450224	0.0382491	0.239161	DeCODE	Q8NEZ4	Chen et al.	n-acetylneuraminate	HMDB0000230	ENSG00000055609	KMT2C	FALSE
84148	MR-link-2	GCST90200314	n-acetylneuraminate	11424_4_FAH_FAAA	11424_4_FAH_FAAA	2	0.0143233	0.0356319	0.687699	DeCODE	P16930	Chen et al.	n-acetylneuraminate	HMDB0000230	ENSG00000103876	FAH	FALSE
84149	MR-link-2	GCST90200314	n-acetylneuraminate	11441_11_PYGL_PYGL	11441_11_PYGL_PYGL	2	0.0527427	0.0424315	0.213865	DeCODE	P06737	Chen et al.	n-acetylneuraminate	HMDB0000230	ENSG00000100504	PYGL	FALSE
84150	MR-link-2	GCST90200314	n-acetylneuraminate	11448_34_GALK1_GALK1	11448_34_GALK1_GALK1	2	0.0470088	0.0358726	0.190048	DeCODE	P51570	Chen et al.	n-acetylneuraminate	HMDB0000230	ENSG00000108479	GALK1	FALSE
84151	MR-link-2	GCST90200314	n-acetylneuraminate	11572_4_DNM2_DYN2	11572_4_DNM2_DYN2	2	-0.0222152	0.0226763	0.327251	DeCODE	P50570	Chen et al.	n-acetylneuraminate	HMDB0000230	ENSG00000079805	DNM2	FALSE
84152	MR-link-2	GCST90200314	n-acetylneuraminate	11645_9_P4HA1_P4HA1	11645_9_P4HA1_P4HA1	2	0.0176583	0.0380882	0.642922	DeCODE	P13674	Chen et al.	n-acetylneuraminate	HMDB0000230	ENSG00000122884	P4HA1	FALSE
84153	MR-link-2	GCST90200314	n-acetylneuraminate	11653_69_SLC6A9_SC6A9	11653_69_SLC6A9_SC6A9	2	-0.0199258	0.0388609	0.608127	DeCODE	P48067	Chen et al.	n-acetylneuraminate	HMDB0000230	ENSG00000196517	SLC6A9	FALSE
84154	MR-link-2	GCST90200314	n-acetylneuraminate	11709_29_CPT1B_CPT1B	11709_29_CPT1B_CPT1B	2	0.0328868	0.0452738	0.467595	DeCODE	Q92523	Chen et al.	n-acetylneuraminate	HMDB0000230	ENSG00000205560	CPT1B	FALSE
84155	MR-link-2	GCST90200314	n-acetylneuraminate	12018_84_TPK1_TPK1	12018_84_TPK1_TPK1	2	0.0339327	0.0390492	0.384861	DeCODE	Q9H3S4	Chen et al.	n-acetylneuraminate	HMDB0000230	ENSG00000196511	TPK1	FALSE
84156	MR-link-2	GCST90200314	n-acetylneuraminate	12334_25_SHMT1_cSHMT	12334_25_SHMT1_cSHMT	2	-0.00815413	0.0352878	0.817256	DeCODE	P34896	Chen et al.	n-acetylneuraminate	HMDB0000230	ENSG00000176974	SHMT1	FALSE
84157	MR-link-2	GCST90200314	n-acetylneuraminate	12340_17_AARS_SYAC	12340_17_AARS_SYAC	2	0.00267176	0.0392804	0.945772	DeCODE	P49588	Chen et al.	n-acetylneuraminate	HMDB0000230	ENSG00000090861	AARS	FALSE
84158	MR-link-2	GCST90200314	n-acetylneuraminate	12348_46_SARS2_SYSM	12348_46_SARS2_SYSM	2	0.0692314	0.0381	0.0692025	DeCODE	Q9NP81	Chen et al.	n-acetylneuraminate	HMDB0000230	ENSG00000104835	SARS2	FALSE
84159	MR-link-2	GCST90200314	n-acetylneuraminate	12374_8_PAFAH1B3_PA1B3	12374_8_PAFAH1B3_PA1B3	2	0.000919674	0.0362217	0.979744	DeCODE	Q15102	Chen et al.	n-acetylneuraminate	HMDB0000230	ENSG00000079462	PAFAH1B3	FALSE
84160	MR-link-2	GCST90200314	n-acetylneuraminate	12395_86_DARS2_SYDM	12395_86_DARS2_SYDM	2	0.0523777	0.0370577	0.157535	DeCODE	Q6PI48	Chen et al.	n-acetylneuraminate	HMDB0000230	ENSG00000117593	DARS2	FALSE
84161	MR-link-2	GCST90200314	n-acetylneuraminate	12422_143_ALOX15B_LX15B	12422_143_ALOX15B_LX15B	2	-0.00279305	0.0362177	0.938529	DeCODE	O15296	Chen et al.	n-acetylneuraminate	HMDB0000230	ENSG00000179593	ALOX15B	FALSE
84162	MR-link-2	GCST90200314	n-acetylneuraminate	12425_104_ARF6_ARF6	12425_104_ARF6_ARF6	2	0.00104853	0.000493985	0.0337878	DeCODE	P62330	Chen et al.	n-acetylneuraminate	HMDB0000230	ENSG00000165527	ARF6	FALSE
84163	MR-link-2	GCST90200314	n-acetylneuraminate	12428_2_LYPLAL1_LYPL1	12428_2_LYPLAL1_LYPL1	2	0.016722	0.040595	0.680396	DeCODE	Q5VWZ2	Chen et al.	n-acetylneuraminate	HMDB0000230	ENSG00000143353	LYPLAL1	FALSE
84164	MR-link-2	GCST90200314	n-acetylneuraminate	12450_42_PMVK_PMVK	12450_42_PMVK_PMVK	2	0.0525321	0.0354434	0.138303	DeCODE	Q15126	Chen et al.	n-acetylneuraminate	HMDB0000230	ENSG00000163344	PMVK	FALSE
84165	MR-link-2	GCST90200314	n-acetylneuraminate	12462_20_SETMAR_SETMR	12462_20_SETMAR_SETMR	2	0.0135792	0.0351384	0.699165	DeCODE	Q53H47	Chen et al.	n-acetylneuraminate	HMDB0000230	ENSG00000170364	SETMAR	FALSE
84166	MR-link-2	GCST90200314	n-acetylneuraminate	12476_50_TIGAR_TIGAR	12476_50_TIGAR_TIGAR	2	0.0555718	0.0385784	0.149729	DeCODE	Q9NQ88	Chen et al.	n-acetylneuraminate	HMDB0000230	ENSG00000078237	TIGAR	FALSE
84167	MR-link-2	GCST90200314	n-acetylneuraminate	12507_16_ITPKC_IP3KC	12507_16_ITPKC_IP3KC	2	0.0361945	0.0365042	0.321434	DeCODE	Q96DU7	Chen et al.	n-acetylneuraminate	HMDB0000230	ENSG00000086544	ITPKC	FALSE
84168	MR-link-2	GCST90200314	n-acetylneuraminate	12515_45_UCK2_UCK2	12515_45_UCK2_UCK2	2	0.0236895	0.0409475	0.562904	DeCODE	Q9BZX2	Chen et al.	n-acetylneuraminate	HMDB0000230	ENSG00000143179	UCK2	FALSE
84169	MR-link-2	GCST90200314	n-acetylneuraminate	12524_18_SAT2_SAT2	12524_18_SAT2_SAT2	2	0.0399751	0.0417745	0.338606	DeCODE	Q96F10	Chen et al.	n-acetylneuraminate	HMDB0000230	ENSG00000141504	SAT2	FALSE
84170	MR-link-2	GCST90200314	n-acetylneuraminate	12581_39_IMPA2_IMPA2	12581_39_IMPA2_IMPA2	2	0.0201529	0.037816	0.594088	DeCODE	O14732	Chen et al.	n-acetylneuraminate	HMDB0000230	ENSG00000141401	IMPA2	FALSE
84171	MR-link-2	GCST90200314	n-acetylneuraminate	12632_14_NAT1_ARY1	12632_14_NAT1_ARY1	2	0.044171	0.0423501	0.29695	DeCODE	P18440	Chen et al.	n-acetylneuraminate	HMDB0000230	ENSG00000171428	NAT1	FALSE
84172	MR-link-2	GCST90200314	n-acetylneuraminate	12636_113_SMYD2_SMYD2	12636_113_SMYD2_SMYD2	2	-0.0217339	0.0357521	0.54325	DeCODE	Q9NRG4	Chen et al.	n-acetylneuraminate	HMDB0000230	ENSG00000143499	SMYD2	FALSE
84173	MR-link-2	GCST90200314	n-acetylneuraminate	12637_7_CRAT_CACP	12637_7_CRAT_CACP	2	0.0400983	0.0345455	0.245747	DeCODE	P43155	Chen et al.	n-acetylneuraminate	HMDB0000230	ENSG00000095321	CRAT	FALSE
84174	MR-link-2	GCST90200314	n-acetylneuraminate	12641_3_INPP5B_I5P2	12641_3_INPP5B_I5P2	2	0.0271439	0.0351337	0.439765	DeCODE	P32019	Chen et al.	n-acetylneuraminate	HMDB0000230	ENSG00000204084	INPP5B	FALSE
84175	MR-link-2	GCST90200314	n-acetylneuraminate	12644_63_ADSS_PURA2	12644_63_ADSS_PURA2	2	0.0736076	0.0513437	0.15168	DeCODE	P30520	Chen et al.	n-acetylneuraminate	HMDB0000230	ENSG00000035687	ADSS	FALSE
84176	MR-link-2	GCST90200314	n-acetylneuraminate	12647_52_SETD2_SETD2	12647_52_SETD2_SETD2	2	-0.00093586	0.0369769	0.979808	DeCODE	Q9BYW2	Chen et al.	n-acetylneuraminate	HMDB0000230	ENSG00000181555	SETD2	FALSE
84177	MR-link-2	GCST90200314	n-acetylneuraminate	12658_72_PANK3_PANK3	12658_72_PANK3_PANK3	2	0.05851	0.0386615	0.13018	DeCODE	Q9H999	Chen et al.	n-acetylneuraminate	HMDB0000230	ENSG00000120137	PANK3	FALSE
84178	MR-link-2	GCST90200314	n-acetylneuraminate	12667_2_GDA_GUAD	12667_2_GDA_GUAD	2	0.00240312	0.0374857	0.948884	DeCODE	Q9Y2T3	Chen et al.	n-acetylneuraminate	HMDB0000230	ENSG00000119125	GDA	FALSE
84179	MR-link-2	GCST90200314	n-acetylneuraminate	12675_14_DARS_SYDC	12675_14_DARS_SYDC	2	0.00393027	0.0341942	0.908493	DeCODE	P14868	Chen et al.	n-acetylneuraminate	HMDB0000230	ENSG00000115866	DARS	FALSE
84180	MR-link-2	GCST90200314	n-acetylneuraminate	12686_15_MPST_THTM	12686_15_MPST_THTM	2	-0.0142578	0.0355919	0.688721	DeCODE	P25325	Chen et al.	n-acetylneuraminate	HMDB0000230	ENSG00000128309	MPST	FALSE
84181	MR-link-2	GCST90200314	n-acetylneuraminate	12691_44_SHMT2_GLYM	12691_44_SHMT2_GLYM	2	0.0444023	0.0352192	0.207402	DeCODE	P34897	Chen et al.	n-acetylneuraminate	HMDB0000230	ENSG00000182199	SHMT2	FALSE
84182	MR-link-2	GCST90200314	n-acetylneuraminate	12692_56_DOT1L_DOT1L	12692_56_DOT1L_DOT1L	2	0.0243283	0.0417697	0.560271	DeCODE	Q8TEK3	Chen et al.	n-acetylneuraminate	HMDB0000230	ENSG00000104885	DOT1L	FALSE
84183	MR-link-2	GCST90200314	n-acetylneuraminate	12697_30_PIP4K2A_PI42A	12697_30_PIP4K2A_PI42A	2	-0.0201445	0.0118355	0.0887484	DeCODE	P48426	Chen et al.	n-acetylneuraminate	HMDB0000230	ENSG00000150867	PIP4K2A	FALSE
84184	MR-link-2	GCST90200314	n-acetylneuraminate	12700_9_ACLY_ACLY	12700_9_ACLY_ACLY	2	0.0196871	0.0417973	0.637631	DeCODE	P53396	Chen et al.	n-acetylneuraminate	HMDB0000230	ENSG00000131473	ACLY	FALSE
84185	MR-link-2	GCST90200314	n-acetylneuraminate	12786_61_GPCPD1_GDE5	12786_61_GPCPD1_GDE5	2	0.0318613	0.0360698	0.377062	DeCODE	Q9NPB8	Chen et al.	n-acetylneuraminate	HMDB0000230	ENSG00000125772	GPCPD1	FALSE
84186	MR-link-2	GCST90200314	n-acetylneuraminate	12812_25_ACYP2_ACYP2	12812_25_ACYP2_ACYP2	2	0.013381	0.0359794	0.709961	DeCODE	P14621	Chen et al.	n-acetylneuraminate	HMDB0000230	ENSG00000170634	ACYP2	FALSE
84187	MR-link-2	GCST90200314	n-acetylneuraminate	12815_9_IARS_SYIC	12815_9_IARS_SYIC	2	0.078019	0.0404147	0.0535494	DeCODE	P41252	Chen et al.	n-acetylneuraminate	HMDB0000230	ENSG00000196305	IARS	FALSE
84188	MR-link-2	GCST90200314	n-acetylneuraminate	12818_159_SLC14A2_UT2	12818_159_SLC14A2_UT2	2	0.0634606	0.0346659	0.0671551	DeCODE	Q15849	Chen et al.	n-acetylneuraminate	HMDB0000230	ENSG00000132874	SLC14A2	FALSE
84189	MR-link-2	GCST90200314	n-acetylneuraminate	12881_17_RDH16_RDH16	12881_17_RDH16_RDH16	2	0.074597	0.0369272	0.0433718	DeCODE	O75452	Chen et al.	n-acetylneuraminate	HMDB0000230	ENSG00000139547	RDH16	FALSE
84190	MR-link-2	GCST90200314	n-acetylneuraminate	12895_28_DGKB_DGKB	12895_28_DGKB_DGKB	2	0.00347551	0.0348834	0.920636	DeCODE	Q9Y6T7	Chen et al.	n-acetylneuraminate	HMDB0000230	ENSG00000136267	DGKB	FALSE
84191	MR-link-2	GCST90200314	n-acetylneuraminate	12960_9_GCK_HXK4	12960_9_GCK_HXK4	2	0.071732	0.0393971	0.0686456	DeCODE	P35557	Chen et al.	n-acetylneuraminate	HMDB0000230	ENSG00000106633	GCK	FALSE
84192	MR-link-2	GCST90200314	n-acetylneuraminate	13059_33_RFK_RIFK	13059_33_RFK_RIFK	2	-0.0248244	0.0354373	0.483605	DeCODE	Q969G6	Chen et al.	n-acetylneuraminate	HMDB0000230	ENSG00000135002	RFK	FALSE
84193	MR-link-2	GCST90200314	n-acetylneuraminate	13083_18_VARS_SYVC	13083_18_VARS_SYVC	2	0.0117891	0.0380311	0.756572	DeCODE	P26640	Chen et al.	n-acetylneuraminate	HMDB0000230	ENSG00000204394	VARS1	FALSE
84194	MR-link-2	GCST90200314	n-acetylneuraminate	13130_150_HK2_HXK2	13130_150_HK2_HXK2	2	0.0273312	0.0385571	0.478418	DeCODE	P52789	Chen et al.	n-acetylneuraminate	HMDB0000230	ENSG00000159399	HK2	FALSE
84195	MR-link-2	GCST90200314	n-acetylneuraminate	13131_5_HK1_HXK1	13131_5_HK1_HXK1	2	0.0366147	0.0447233	0.412961	DeCODE	P19367	Chen et al.	n-acetylneuraminate	HMDB0000230	ENSG00000156515	HK1	FALSE
84196	MR-link-2	GCST90200314	n-acetylneuraminate	13430_50_SLC14A1_UT1	13430_50_SLC14A1_UT1	2	-0.00107548	0.000498721	0.0310467	DeCODE	Q13336	Chen et al.	n-acetylneuraminate	HMDB0000230	ENSG00000141469	SLC14A1	FALSE
84197	MR-link-2	GCST90200314	n-acetylneuraminate	13473_55_ITPKA_IP3KA	13473_55_ITPKA_IP3KA	2	0.0749296	0.0407388	0.0658758	DeCODE	P23677	Chen et al.	n-acetylneuraminate	HMDB0000230	ENSG00000137825	ITPKA	FALSE
84198	MR-link-2	GCST90200314	n-acetylneuraminate	13494_6_CERS5_CERS5	13494_6_CERS5_CERS5	2	0.0182571	0.0387952	0.637925	DeCODE	Q8N5B7	Chen et al.	n-acetylneuraminate	HMDB0000230	ENSG00000139624	CERS5	FALSE
84199	MR-link-2	GCST90200314	n-acetylneuraminate	13498_1_MIOX_MIOX	13498_1_MIOX_MIOX	2	0.0162182	0.034832	0.641493	DeCODE	Q9UGB7	Chen et al.	n-acetylneuraminate	HMDB0000230	ENSG00000100253	MIOX	FALSE
84200	MR-link-2	GCST90200314	n-acetylneuraminate	13595_20_THTPA_THTPA	13595_20_THTPA_THTPA	2	0.0495085	0.0385699	0.19928	DeCODE	Q9BU02	Chen et al.	n-acetylneuraminate	HMDB0000230	ENSG00000259431	THTPA	FALSE
84201	MR-link-2	GCST90200314	n-acetylneuraminate	13596_3_RAB27B_RB27B	13596_3_RAB27B_RB27B	2	0.0428975	0.0399251	0.282621	DeCODE	O00194	Chen et al.	n-acetylneuraminate	HMDB0000230	ENSG00000041353	RAB27B	FALSE
84202	MR-link-2	GCST90200314	n-acetylneuraminate	13623_4_MLL2_MLL2	13623_4_MLL2_MLL2	2	0.0219155	0.0408092	0.591252	DeCODE	O14686	Chen et al.	n-acetylneuraminate	HMDB0000230	ENSG00000167548	KMT2D	FALSE
84203	MR-link-2	GCST90200314	n-acetylneuraminate	13624_17_NADK_NADK	13624_17_NADK_NADK	2	0.0175721	0.0383549	0.646849	DeCODE	O95544	Chen et al.	n-acetylneuraminate	HMDB0000230	ENSG00000008130	NADK	FALSE
84204	MR-link-2	GCST90200314	n-acetylneuraminate	13689_2_ODC1_Ornithine_decarboxylase	13689_2_ODC1_Ornithine_decarboxylase	2	0.0284457	0.0378669	0.45253	DeCODE	P11926	Chen et al.	n-acetylneuraminate	HMDB0000230	ENSG00000115758	ODC1	FALSE
84205	MR-link-2	GCST90200314	n-acetylneuraminate	13936_24_PGK2_PGK2	13936_24_PGK2_PGK2	2	-6.14414e-14	1.49012e-08	0.999997	DeCODE	P07205	Chen et al.	n-acetylneuraminate	HMDB0000230	ENSG00000170950	PGK2	FALSE
84206	MR-link-2	GCST90200314	n-acetylneuraminate	13941_82_FARS2_SYFM	13941_82_FARS2_SYFM	2	0.0450392	0.040349	0.264319	DeCODE	O95363	Chen et al.	n-acetylneuraminate	HMDB0000230	ENSG00000145982	FARS2	FALSE
84207	MR-link-2	GCST90200314	n-acetylneuraminate	13947_371_NUDT12_NUD12	13947_371_NUDT12_NUD12	2	0.0222718	0.0345108	0.518695	DeCODE	Q9BQG2	Chen et al.	n-acetylneuraminate	HMDB0000230	ENSG00000112874	NUDT12	FALSE
84208	MR-link-2	GCST90200314	n-acetylneuraminate	13990_1_PC_pyruvate_carboxylase	13990_1_PC_pyruvate_carboxylase	2	0.0219427	0.0410347	0.592834	DeCODE	P11498	Chen et al.	n-acetylneuraminate	HMDB0000230	ENSG00000173599	PC	FALSE
84209	MR-link-2	GCST90200314	n-acetylneuraminate	13998_26_ADSSL1_PURA1	13998_26_ADSSL1_PURA1	2	0.0414536	0.0387639	0.284896	DeCODE	Q8N142	Chen et al.	n-acetylneuraminate	HMDB0000230	ENSG00000185100	ADSSL1	FALSE
84210	MR-link-2	GCST90200314	n-acetylneuraminate	14006_36_GNMT_GNMT	14006_36_GNMT_GNMT	2	0.011742	0.0359981	0.744286	DeCODE	Q14749	Chen et al.	n-acetylneuraminate	HMDB0000230	ENSG00000124713	GNMT	FALSE
84211	MR-link-2	GCST90200314	n-acetylneuraminate	14048_7_IL1RAP_IL_1_R_AcP	14048_7_IL1RAP_IL_1_R_AcP	2	-0.0156683	0.0331438	0.636401	DeCODE	Q9NPH3	Chen et al.	n-acetylneuraminate	HMDB0000230	ENSG00000196083	IL1RAP	FALSE
84212	MR-link-2	GCST90200314	n-acetylneuraminate	14079_14_IL18R1_IL_18_Ra	14079_14_IL18R1_IL_18_Ra	2	0.0136745	0.0412098	0.740019	DeCODE	Q13478	Chen et al.	n-acetylneuraminate	HMDB0000230	ENSG00000115604	IL18R1	FALSE
84213	MR-link-2	GCST90200314	n-acetylneuraminate	14083_25_SEPHS1_SPS1	14083_25_SEPHS1_SPS1	2	0.020221	0.0371975	0.586707	DeCODE	P49903	Chen et al.	n-acetylneuraminate	HMDB0000230	ENSG00000086475	SEPHS1	FALSE
84214	MR-link-2	GCST90200314	n-acetylneuraminate	14098_28_CARS_SYCC	14098_28_CARS_SYCC	2	0.0298987	0.0374567	0.424744	DeCODE	P49589	Chen et al.	n-acetylneuraminate	HMDB0000230	ENSG00000110619	CARS	FALSE
84215	MR-link-2	GCST90200314	n-acetylneuraminate	14226_120_BHMT2_BHMT2	14226_120_BHMT2_BHMT2	2	0.0551532	0.041754	0.186532	DeCODE	Q9H2M3	Chen et al.	n-acetylneuraminate	HMDB0000230	ENSG00000132840	BHMT2	FALSE
84216	MR-link-2	GCST90200314	n-acetylneuraminate	14271_23_RAB6B_RAB6B	14271_23_RAB6B_RAB6B	2	0.0351085	0.0346497	0.310945	DeCODE	Q9NRW1	Chen et al.	n-acetylneuraminate	HMDB0000230	ENSG00000154917	RAB6B	FALSE
84217	MR-link-2	GCST90200314	n-acetylneuraminate	14287_6_RAB5C_RAB5C	14287_6_RAB5C_RAB5C	2	0.00104497	0.000482038	0.0301731	DeCODE	P51148	Chen et al.	n-acetylneuraminate	HMDB0000230	ENSG00000108774	RAB5C	FALSE
84218	MR-link-2	GCST90200314	n-acetylneuraminate	14332_3_RALA_RALA	14332_3_RALA_RALA	2	0.0457178	0.0344255	0.184171	DeCODE	P11233	Chen et al.	n-acetylneuraminate	HMDB0000230	ENSG00000006451	RALA	FALSE
84219	MR-link-2	GCST90200314	n-acetylneuraminate	15414_316_LDHA_LDHA	15414_316_LDHA_LDHA	2	-0.00488832	0.0439701	0.911479	DeCODE	P00338	Chen et al.	n-acetylneuraminate	HMDB0000230	ENSG00000134333	LDHA	FALSE
84220	MR-link-2	GCST90200314	n-acetylneuraminate	15426_5_NEU1_NEUR1	15426_5_NEU1_NEUR1	2	-0.0179492	0.035277	0.610887	DeCODE	Q99519	Chen et al.	n-acetylneuraminate	HMDB0000230	ENSG00000204386	NEU1	FALSE
84221	MR-link-2	GCST90200314	n-acetylneuraminate	15431_31_OTC_OTCase	15431_31_OTC_OTCase	2	-0.019837	0.0340348	0.559997	DeCODE	P00480	Chen et al.	n-acetylneuraminate	HMDB0000230	ENSG00000036473	OTC	FALSE
84222	MR-link-2	GCST90200314	n-acetylneuraminate	15435_4_PNP_PNP	15435_4_PNP_PNP	2	0.00672443	0.0340716	0.843545	DeCODE	P00491	Chen et al.	n-acetylneuraminate	HMDB0000230	ENSG00000198805	PNP	FALSE
84223	MR-link-2	GCST90200314	n-acetylneuraminate	15457_14_ANPEP_Aminopeptidase_N	15457_14_ANPEP_Aminopeptidase_N	2	0.0196475	0.0372524	0.597905	DeCODE	P15144	Chen et al.	n-acetylneuraminate	HMDB0000230	ENSG00000166825	ANPEP	FALSE
84224	MR-link-2	GCST90200314	n-acetylneuraminate	15480_2_VNN2_VNN2	15480_2_VNN2_VNN2	2	0.00352883	0.0351108	0.919943	DeCODE	O95498	Chen et al.	n-acetylneuraminate	HMDB0000230	ENSG00000112303	VNN2	FALSE
84225	MR-link-2	GCST90200314	n-acetylneuraminate	15487_164_CES1_carboxylesterase__liver	15487_164_CES1_carboxylesterase__liver	2	0.0232026	0.0410044	0.571491	DeCODE	P23141	Chen et al.	n-acetylneuraminate	HMDB0000230	ENSG00000198848	CES1	FALSE
84226	MR-link-2	GCST90200314	n-acetylneuraminate	15514_26_BCHE_Pseudocholinesterase	15514_26_BCHE_Pseudocholinesterase	2	0.00660304	0.0414439	0.873413	DeCODE	P06276	Chen et al.	n-acetylneuraminate	HMDB0000230	ENSG00000114200	BCHE	FALSE
84227	MR-link-2	GCST90200314	n-acetylneuraminate	15526_33_GSS_GSHB	15526_33_GSS_GSHB	2	0.0552099	0.0353192	0.118013	DeCODE	P48637	Chen et al.	n-acetylneuraminate	HMDB0000230	ENSG00000100983	GSS	FALSE
84228	MR-link-2	GCST90200314	n-acetylneuraminate	15542_19_CKMT1A_KCRU	15542_19_CKMT1A_KCRU	2	-0.030868	0.034375	0.369197	DeCODE	P12532	Chen et al.	n-acetylneuraminate	HMDB0000230	ENSG00000237289	CKMT1A	FALSE
84229	MR-link-2	GCST90200314	n-acetylneuraminate	15553_22_ACHE_ACES	15553_22_ACHE_ACES	2	0.027321	0.0415034	0.510356	DeCODE	P22303	Chen et al.	n-acetylneuraminate	HMDB0000230	ENSG00000087085	ACHE	FALSE
84230	MR-link-2	GCST90200314	n-acetylneuraminate	15556_49_AMY2B_Alpha_amylase_2B	15556_49_AMY2B_Alpha_amylase_2B	2	0.0385034	0.0362769	0.288519	DeCODE	P19961	Chen et al.	n-acetylneuraminate	HMDB0000230	ENSG00000240038	AMY2B	FALSE
84231	MR-link-2	GCST90200314	n-acetylneuraminate	15588_17_GLA_galactosidase__alpha	15588_17_GLA_galactosidase__alpha	2	0.0367758	0.0347191	0.289491	DeCODE	P06280	Chen et al.	n-acetylneuraminate	HMDB0000230	ENSG00000102393	GLA	FALSE
84232	MR-link-2	GCST90200314	n-acetylneuraminate	15607_56_PKLR_KPYR	15607_56_PKLR_KPYR	2	-0.0315498	0.0331175	0.340761	DeCODE	P30613	Chen et al.	n-acetylneuraminate	HMDB0000230	ENSG00000143627	PKLR	FALSE
84233	MR-link-2	GCST90200314	n-acetylneuraminate	16015_19_GPT_ALT	16015_19_GPT_ALT	2	0.0383694	0.0456914	0.401049	DeCODE	P24298	Chen et al.	n-acetylneuraminate	HMDB0000230	ENSG00000167701	GPT	FALSE
84234	MR-link-2	GCST90200314	n-acetylneuraminate	16769_20_RAC3_RAC3	16769_20_RAC3_RAC3	2	0.0338436	0.0372301	0.36333	DeCODE	P60763	Chen et al.	n-acetylneuraminate	HMDB0000230	ENSG00000169750	RAC3	FALSE
84235	MR-link-2	GCST90200314	n-acetylneuraminate	16809_1_NME4_NDKM	16809_1_NME4_NDKM	2	0.0297369	0.0361132	0.41026	DeCODE	O00746	Chen et al.	n-acetylneuraminate	HMDB0000230	ENSG00000103202	NME4	FALSE
84236	MR-link-2	GCST90200314	n-acetylneuraminate	16857_2_RAB2A_RAB2A	16857_2_RAB2A_RAB2A	2	0.0516837	0.0378662	0.172284	DeCODE	P61019	Chen et al.	n-acetylneuraminate	HMDB0000230	ENSG00000104388	RAB2A	FALSE
84237	MR-link-2	GCST90200314	n-acetylneuraminate	16863_47_NANP_NANP	16863_47_NANP_NANP	2	0.012002	0.0426482	0.77839	DeCODE	Q8TBE9	Chen et al.	n-acetylneuraminate	HMDB0000230	ENSG00000170191	NANP	FALSE
84238	MR-link-2	GCST90200314	n-acetylneuraminate	16877_19_MSRB2_MSRB2	16877_19_MSRB2_MSRB2	2	0.0630236	0.0390478	0.106525	DeCODE	Q9Y3D2	Chen et al.	n-acetylneuraminate	HMDB0000230	ENSG00000148450	MSRB2	FALSE
84239	MR-link-2	GCST90200314	n-acetylneuraminate	16883_57_RAB4A_RAB4A	16883_57_RAB4A_RAB4A	2	0.000489081	0.00448688	0.913201	DeCODE	P20338	Chen et al.	n-acetylneuraminate	HMDB0000230	ENSG00000168118	RAB4A	FALSE
84240	MR-link-2	GCST90200314	n-acetylneuraminate	16932_5_SULT1E1_SULT_1E	16932_5_SULT1E1_SULT_1E	2	0.0380326	0.0381725	0.319087	DeCODE	P49888	Chen et al.	n-acetylneuraminate	HMDB0000230	ENSG00000109193	SULT1E1	FALSE
84241	MR-link-2	GCST90200314	n-acetylneuraminate	17148_7_BLVRB_BLVRB	17148_7_BLVRB_BLVRB	2	-0.0188626	0.0381483	0.620986	DeCODE	P30043	Chen et al.	n-acetylneuraminate	HMDB0000230	ENSG00000090013	BLVRB	FALSE
84242	MR-link-2	GCST90200314	n-acetylneuraminate	17204_17_PNMT_PNMT	17204_17_PNMT_PNMT	2	0.0320035	0.0345301	0.354015	DeCODE	Q3KPI0	Chen et al.	n-acetylneuraminate	HMDB0000230	ENSG00000007129	CEACAM21	FALSE
84243	MR-link-2	GCST90200314	n-acetylneuraminate	17205_21_RAB5A_RAB5A	17205_21_RAB5A_RAB5A	2	0.0446184	0.0403015	0.268244	DeCODE	P20339	Chen et al.	n-acetylneuraminate	HMDB0000230	ENSG00000144566	RAB5A	FALSE
84244	MR-link-2	GCST90200314	n-acetylneuraminate	17209_27_SULT2B1_ST2B1	17209_27_SULT2B1_ST2B1	2	0.0296434	0.0435171	0.495752	DeCODE	O00204	Chen et al.	n-acetylneuraminate	HMDB0000230	ENSG00000088002	SULT2B1	FALSE
84245	MR-link-2	GCST90200314	n-acetylneuraminate	17325_10_GUK1_KGUA	17325_10_GUK1_KGUA	2	0.0410745	0.0372681	0.270404	DeCODE	Q16774	Chen et al.	n-acetylneuraminate	HMDB0000230	ENSG00000143774	GUK1	FALSE
84246	MR-link-2	GCST90200314	n-acetylneuraminate	17333_20_ACADM_ACADM	17333_20_ACADM_ACADM	2	0.0161633	0.0343826	0.638284	DeCODE	P11310	Chen et al.	n-acetylneuraminate	HMDB0000230	ENSG00000117054	ACADM	FALSE
84247	MR-link-2	GCST90200314	n-acetylneuraminate	17357_33_SEPSECS_SPCS	17357_33_SEPSECS_SPCS	2	0.0458135	0.0398778	0.25062	DeCODE	Q9HD40	Chen et al.	n-acetylneuraminate	HMDB0000230	ENSG00000109618	SEPSECS	FALSE
84248	MR-link-2	GCST90200314	n-acetylneuraminate	17398_55_HMOX1_HO_1	17398_55_HMOX1_HO_1	2	0.0208654	0.0347579	0.548301	DeCODE	P09601	Chen et al.	n-acetylneuraminate	HMDB0000230	ENSG00000100292	HMOX1	FALSE
84249	MR-link-2	GCST90200314	n-acetylneuraminate	17441_4_ALPI_Alkaline_phosphatase__intestine	17441_4_ALPI_Alkaline_phosphatase__intestine	2	-0.0193946	0.0404746	0.631811	DeCODE	P09923	Chen et al.	n-acetylneuraminate	HMDB0000230	ENSG00000163295	ALPI	FALSE
84250	MR-link-2	GCST90200314	n-acetylneuraminate	17450_51_HARS_Histidyl_tRNA_synthetase	17450_51_HARS_Histidyl_tRNA_synthetase	2	0.0384358	0.0362057	0.288419	DeCODE	P12081	Chen et al.	n-acetylneuraminate	HMDB0000230	ENSG00000170445	HARS	FALSE
84251	MR-link-2	GCST90200314	n-acetylneuraminate	17466_72_ACSF2_ACSF2	17466_72_ACSF2_ACSF2	2	0.0263627	0.0342319	0.441229	DeCODE	Q96CM8	Chen et al.	n-acetylneuraminate	HMDB0000230	ENSG00000167107	ACSF2	FALSE
84252	MR-link-2	GCST90200314	n-acetylneuraminate	17467_1_DHRS9_DHRS9	17467_1_DHRS9_DHRS9	2	0.0561209	0.0387735	0.147784	DeCODE	Q9BPW9	Chen et al.	n-acetylneuraminate	HMDB0000230	ENSG00000073737	DHRS9	FALSE
84253	MR-link-2	GCST90200314	n-acetylneuraminate	17495_141_SIRT3_SIR3	17495_141_SIRT3_SIR3	2	0.0496157	0.0341324	0.14605	DeCODE	Q9NTG7	Chen et al.	n-acetylneuraminate	HMDB0000230	ENSG00000142082	SIRT3	FALSE
84254	MR-link-2	GCST90200314	n-acetylneuraminate	17509_6_HPD_HPPD	17509_6_HPD_HPPD	2	0.0306918	0.0347661	0.377339	DeCODE	P32754	Chen et al.	n-acetylneuraminate	HMDB0000230	ENSG00000158104	HPD	FALSE
84255	MR-link-2	GCST90200314	n-acetylneuraminate	17675_17_ACOT13_ACO13	17675_17_ACOT13_ACO13	2	0.0499003	0.0354862	0.159668	DeCODE	Q9NPJ3	Chen et al.	n-acetylneuraminate	HMDB0000230	ENSG00000112304	ACOT13	FALSE
84256	MR-link-2	GCST90200314	n-acetylneuraminate	17744_31_RAB11A_RB11A	17744_31_RAB11A_RB11A	2	0.0426402	0.0380872	0.262909	DeCODE	P62491	Chen et al.	n-acetylneuraminate	HMDB0000230	ENSG00000103769	RAB11A	FALSE
84257	MR-link-2	GCST90200314	n-acetylneuraminate	17752_24_ARG2_Arginase	17752_24_ARG2_Arginase	2	-0.00378868	0.0353602	0.914674	DeCODE	P78540	Chen et al.	n-acetylneuraminate	HMDB0000230	ENSG00000081181	ARG2	FALSE
84258	MR-link-2	GCST90200314	n-acetylneuraminate	17789_1_QPRT_NADC	17789_1_QPRT_NADC	2	-0.0168494	0.0356922	0.636873	DeCODE	Q15274	Chen et al.	n-acetylneuraminate	HMDB0000230	ENSG00000103485	QPRT	FALSE
84259	MR-link-2	GCST90200314	n-acetylneuraminate	17792_158_ALDH5A1_SSDH	17792_158_ALDH5A1_SSDH	2	0.0603179	0.0370625	0.103638	DeCODE	P51649	Chen et al.	n-acetylneuraminate	HMDB0000230	ENSG00000112294	ALDH5A1	FALSE
84260	MR-link-2	GCST90200314	n-acetylneuraminate	17814_8_BPNT1_BPNT1	17814_8_BPNT1_BPNT1	2	-0.00446648	0.00208837	0.0324571	DeCODE	O95861	Chen et al.	n-acetylneuraminate	HMDB0000230	ENSG00000162813	BPNT1	FALSE
84261	MR-link-2	GCST90200314	n-acetylneuraminate	17822_57_RERG_RERG	17822_57_RERG_RERG	2	0.0478714	0.0407644	0.240258	DeCODE	Q96A58	Chen et al.	n-acetylneuraminate	HMDB0000230	ENSG00000134533	RERG	FALSE
84262	MR-link-2	GCST90200314	n-acetylneuraminate	17843_30_PPCS_PPCS	17843_30_PPCS_PPCS	2	0.0359765	0.0342314	0.293268	DeCODE	Q9HAB8	Chen et al.	n-acetylneuraminate	HMDB0000230	ENSG00000127125	PPCS	FALSE
84263	MR-link-2	GCST90200314	n-acetylneuraminate	17857_6_ACADL_ACADL	17857_6_ACADL_ACADL	2	0.0417105	0.0405346	0.303476	DeCODE	P28330	Chen et al.	n-acetylneuraminate	HMDB0000230	ENSG00000115361	ACADL	FALSE
84264	MR-link-2	GCST90200314	n-acetylneuraminate	18170_46_PYCR1_P5CR1	18170_46_PYCR1_P5CR1	2	0.00462383	0.0388274	0.905207	DeCODE	P32322	Chen et al.	n-acetylneuraminate	HMDB0000230	ENSG00000183010	PYCR1	FALSE
84265	MR-link-2	GCST90200314	n-acetylneuraminate	18178_13_SARS_SYSC	18178_13_SARS_SYSC	2	0.0625179	0.0410393	0.127667	DeCODE	P49591	Chen et al.	n-acetylneuraminate	HMDB0000230	ENSG00000031698	SARS	FALSE
84266	MR-link-2	GCST90200314	n-acetylneuraminate	18179_56_SMS_SPSY	18179_56_SMS_SPSY	2	0.0528883	0.0422683	0.210843	DeCODE	P52788	Chen et al.	n-acetylneuraminate	HMDB0000230	ENSG00000102172	SMS	FALSE
84267	MR-link-2	GCST90200314	n-acetylneuraminate	18184_28_GMPS_GUAA	18184_28_GMPS_GUAA	2	-0.0203622	0.0440681	0.644037	DeCODE	P49915	Chen et al.	n-acetylneuraminate	HMDB0000230	ENSG00000163655	GMPS	FALSE
84268	MR-link-2	GCST90200314	n-acetylneuraminate	18186_15_TARS_SYTC	18186_15_TARS_SYTC	2	0.0379061	0.0377701	0.315572	DeCODE	P26639	Chen et al.	n-acetylneuraminate	HMDB0000230	ENSG00000113407	TARS	FALSE
84269	MR-link-2	GCST90200314	n-acetylneuraminate	18187_16_ASPA_ACY2	18187_16_ASPA_ACY2	2	-0.00125547	0.0370008	0.972932	DeCODE	P45381	Chen et al.	n-acetylneuraminate	HMDB0000230	ENSG00000108381	ASPA	FALSE
84270	MR-link-2	GCST90200314	n-acetylneuraminate	18188_12_GATM_GATM	18188_12_GATM_GATM	2	0.0249296	0.0346632	0.472021	DeCODE	P50440	Chen et al.	n-acetylneuraminate	HMDB0000230	ENSG00000171766	GATM	FALSE
84271	MR-link-2	GCST90200314	n-acetylneuraminate	18197_97_CKMT2_KCRS	18197_97_CKMT2_KCRS	2	0.0538366	0.0447546	0.229004	DeCODE	P17540	Chen et al.	n-acetylneuraminate	HMDB0000230	ENSG00000131730	CKMT2	FALSE
84272	MR-link-2	GCST90200314	n-acetylneuraminate	18232_42_PIP4K2B_PI42B	18232_42_PIP4K2B_PI42B	2	0.0329831	0.0373534	0.377236	DeCODE	P78356	Chen et al.	n-acetylneuraminate	HMDB0000230	ENSG00000276293	PIP4K2B	FALSE
84273	MR-link-2	GCST90200314	n-acetylneuraminate	18297_8_MRAS_RASM	18297_8_MRAS_RASM	2	0.022602	0.0382997	0.5551	DeCODE	Q8IXB1	Chen et al.	n-acetylneuraminate	HMDB0000230	ENSG00000077232	DNAJC10	FALSE
84274	MR-link-2	GCST90200314	n-acetylneuraminate	18309_18_CS_CISY	18309_18_CS_CISY	2	0.0380239	0.0342105	0.266367	DeCODE	O75390	Chen et al.	n-acetylneuraminate	HMDB0000230	ENSG00000062485	CS	FALSE
84275	MR-link-2	GCST90200314	n-acetylneuraminate	18322_15_JMJD6_JMJD6	18322_15_JMJD6_JMJD6	2	0.0448099	0.0425903	0.292746	DeCODE	Q6NYC1	Chen et al.	n-acetylneuraminate	HMDB0000230	ENSG00000070495	JMJD6	FALSE
84276	MR-link-2	GCST90200314	n-acetylneuraminate	18324_61_SUOX_SUOX	18324_61_SUOX_SUOX	2	0.0088373	0.0456834	0.846609	DeCODE	P51687	Chen et al.	n-acetylneuraminate	HMDB0000230	ENSG00000139531	SUOX	FALSE
84277	MR-link-2	GCST90200314	n-acetylneuraminate	18328_36_PYCR2_P5CR2	18328_36_PYCR2_P5CR2	2	0.0306396	0.0419601	0.465263	DeCODE	Q96C36	Chen et al.	n-acetylneuraminate	HMDB0000230	ENSG00000143811	PYCR2	FALSE
84278	MR-link-2	GCST90200314	n-acetylneuraminate	18329_4_PRPS2_PRPS2	18329_4_PRPS2_PRPS2	2	-0.00374982	0.0346894	0.913919	DeCODE	P11908	Chen et al.	n-acetylneuraminate	HMDB0000230	ENSG00000101911	PRPS2	FALSE
84279	MR-link-2	GCST90200314	n-acetylneuraminate	18338_26_IDH1_IDH	18338_26_IDH1_IDH	2	0.00290349	0.0350414	0.933964	DeCODE	O75874	Chen et al.	n-acetylneuraminate	HMDB0000230	ENSG00000138413	IDH1	FALSE
84280	MR-link-2	GCST90200314	n-acetylneuraminate	18342_2_PSAT1_SERC	18342_2_PSAT1_SERC	2	-0.00560798	0.0341763	0.869661	DeCODE	Q9Y617	Chen et al.	n-acetylneuraminate	HMDB0000230	ENSG00000135069	PSAT1	FALSE
84281	MR-link-2	GCST90200314	n-acetylneuraminate	18382_109_COMT_Catechol_O_methyltransferase	18382_109_COMT_Catechol_O_methyltransferase	2	0.0143566	0.0391209	0.713634	DeCODE	P21964	Chen et al.	n-acetylneuraminate	HMDB0000230	ENSG00000093010	COMT	FALSE
84282	MR-link-2	GCST90200314	n-acetylneuraminate	18398_1_AKR1D1_AK1D1	18398_1_AKR1D1_AK1D1	2	-0.0146169	0.039495	0.711312	DeCODE	P51857	Chen et al.	n-acetylneuraminate	HMDB0000230	ENSG00000122787	AKR1D1	FALSE
84283	MR-link-2	GCST90200314	n-acetylneuraminate	18401_18_ALKBH3_ALKB3	18401_18_ALKBH3_ALKB3	2	0.000314073	0.00294381	0.915036	DeCODE	Q96Q83	Chen et al.	n-acetylneuraminate	HMDB0000230	ENSG00000166199	ALKBH3	FALSE
84284	MR-link-2	GCST90200314	n-acetylneuraminate	18403_25_AMPD2_AMPD2	18403_25_AMPD2_AMPD2	2	0.0114871	0.0374265	0.758902	DeCODE	Q01433	Chen et al.	n-acetylneuraminate	HMDB0000230	ENSG00000116337	AMPD2	FALSE
84285	MR-link-2	GCST90200314	n-acetylneuraminate	18422_41_MVD_ERG19	18422_41_MVD_ERG19	2	0.00671622	0.0402518	0.867484	DeCODE	P53602	Chen et al.	n-acetylneuraminate	HMDB0000230	ENSG00000167508	MVD	FALSE
84286	MR-link-2	GCST90200314	n-acetylneuraminate	18432_32_RALB_RALB	18432_32_RALB_RALB	2	0.0632294	0.0407261	0.12053	DeCODE	P11234	Chen et al.	n-acetylneuraminate	HMDB0000230	ENSG00000144118	RALB	FALSE
84287	MR-link-2	GCST90200314	n-acetylneuraminate	18900_37_HRAS_H_ras__WT_	18900_37_HRAS_H_ras__WT_	2	0.0645343	0.0390613	0.0985086	DeCODE	P01112	Chen et al.	n-acetylneuraminate	HMDB0000230	ENSG00000174775	HRAS	FALSE
84288	MR-link-2	GCST90200314	n-acetylneuraminate	18917_53_AMY2A_Pancreatic_alpha_amylase	18917_53_AMY2A_Pancreatic_alpha_amylase	2	0.0385516	0.0370836	0.298533	DeCODE	P04746	Chen et al.	n-acetylneuraminate	HMDB0000230	ENSG00000243480	AMY2A	FALSE
84289	MR-link-2	GCST90200314	n-acetylneuraminate	19114_8_TK2_KITM	19114_8_TK2_KITM	2	0.0355278	0.0417306	0.394569	DeCODE	O00142	Chen et al.	n-acetylneuraminate	HMDB0000230	ENSG00000166548	TK2	FALSE
84290	MR-link-2	GCST90200314	n-acetylneuraminate	19207_119_ADK_ADK	19207_119_ADK_ADK	2	0.00726481	0.0355123	0.837907	DeCODE	P55263	Chen et al.	n-acetylneuraminate	HMDB0000230	ENSG00000156110	ADK	FALSE
84291	MR-link-2	GCST90200314	n-acetylneuraminate	19222_124_RAB5B_RAB5B	19222_124_RAB5B_RAB5B	2	0.0321645	0.0383483	0.401612	DeCODE	P61020	Chen et al.	n-acetylneuraminate	HMDB0000230	ENSG00000111540	RAB5B	FALSE
84292	MR-link-2	GCST90200314	n-acetylneuraminate	19223_6_RAB1A_RAB1A	19223_6_RAB1A_RAB1A	2	0.0412929	0.0388658	0.288031	DeCODE	P62820	Chen et al.	n-acetylneuraminate	HMDB0000230	ENSG00000138069	RAB1A	FALSE
84293	MR-link-2	GCST90200314	n-acetylneuraminate	19239_5_ARF1_ARF1	19239_5_ARF1_ARF1	2	0.0186584	0.0352035	0.596101	DeCODE	P84077	Chen et al.	n-acetylneuraminate	HMDB0000230	ENSG00000143761	ARF1	FALSE
84294	MR-link-2	GCST90200314	n-acetylneuraminate	19249_18_KARS_SYK	19249_18_KARS_SYK	2	0.0523451	0.0395816	0.186015	DeCODE	Q15046	Chen et al.	n-acetylneuraminate	HMDB0000230	ENSG00000065427	KARS	FALSE
84295	MR-link-2	GCST90200314	n-acetylneuraminate	19253_82_RAB2B_RAB2B	19253_82_RAB2B_RAB2B	2	0.0155695	0.0355404	0.661329	DeCODE	Q8WUD1	Chen et al.	n-acetylneuraminate	HMDB0000230	ENSG00000129472	RAB2B	FALSE
84296	MR-link-2	GCST90200314	n-acetylneuraminate	19254_125_GMPR_GMPR1	19254_125_GMPR_GMPR1	2	-0.0117814	0.0315666	0.708982	DeCODE	P36959	Chen et al.	n-acetylneuraminate	HMDB0000230	ENSG00000137198	GMPR	FALSE
84297	MR-link-2	GCST90200314	n-acetylneuraminate	19258_24_GCDH_GCDH	19258_24_GCDH_GCDH	2	0.032934	0.0384545	0.391754	DeCODE	Q92947	Chen et al.	n-acetylneuraminate	HMDB0000230	ENSG00000105607	GCDH	FALSE
84298	MR-link-2	GCST90200314	n-acetylneuraminate	19262_219_ACADVL_ACADV	19262_219_ACADVL_ACADV	2	0.0475913	0.0346739	0.169896	DeCODE	P49748	Chen et al.	n-acetylneuraminate	HMDB0000230	ENSG00000072778	ACADVL	FALSE
84299	MR-link-2	GCST90200314	n-acetylneuraminate	19270_26_YARS_SYYC	19270_26_YARS_SYYC	2	-0.0271995	0.0161888	0.0929285	DeCODE	P54577	Chen et al.	n-acetylneuraminate	HMDB0000230	ENSG00000134684	YARS	FALSE
84300	MR-link-2	GCST90200314	n-acetylneuraminate	19278_19_RAB1B_RAB1B	19278_19_RAB1B_RAB1B	2	0.0391348	0.0370757	0.291179	DeCODE	Q9H0U4	Chen et al.	n-acetylneuraminate	HMDB0000230	ENSG00000174903	RAB1B	FALSE
84301	MR-link-2	GCST90200314	n-acetylneuraminate	19365_11_BCAT2_BCAT2	19365_11_BCAT2_BCAT2	2	0.0472873	0.0349532	0.176095	DeCODE	O15382	Chen et al.	n-acetylneuraminate	HMDB0000230	ENSG00000105552	BCAT2	FALSE
84302	MR-link-2	GCST90200314	n-acetylneuraminate	19376_74_NNMT_NNMT	19376_74_NNMT_NNMT	2	0.0665019	0.0373156	0.0747253	DeCODE	P40261	Chen et al.	n-acetylneuraminate	HMDB0000230	ENSG00000166741	NNMT	FALSE
84303	MR-link-2	GCST90200314	n-acetylneuraminate	19446_1_GMPR2_GMPR2	19446_1_GMPR2_GMPR2	2	0.0053324	0.0355414	0.880738	DeCODE	Q9P2T1	Chen et al.	n-acetylneuraminate	HMDB0000230	ENSG00000100938	GMPR2	FALSE
84304	MR-link-2	GCST90200314	n-acetylneuraminate	19448_104_UPP1_UPP1	19448_104_UPP1_UPP1	2	0.00388876	0.0380492	0.918595	DeCODE	Q16831	Chen et al.	n-acetylneuraminate	HMDB0000230	ENSG00000183696	UPP1	FALSE
84305	MR-link-2	GCST90200314	n-acetylneuraminate	19467_3_RBKS_RBSK	19467_3_RBKS_RBSK	2	0.00930575	0.0413576	0.821974	DeCODE	Q9H477	Chen et al.	n-acetylneuraminate	HMDB0000230	ENSG00000171174	RBKS	FALSE
84306	MR-link-2	GCST90200314	n-acetylneuraminate	19483_16_KDSR_KDSR	19483_16_KDSR_KDSR	2	0.0250913	0.0428267	0.557956	DeCODE	Q06136	Chen et al.	n-acetylneuraminate	HMDB0000230	ENSG00000119537	KDSR	FALSE
84307	MR-link-2	GCST90200314	n-acetylneuraminate	19496_1_NPL_NPL	19496_1_NPL_NPL	2	-0.211934	0.0969747	0.0288555	DeCODE	Q9BXD5	Chen et al.	n-acetylneuraminate	HMDB0000230	ENSG00000135838	NPL	FALSE
84308	MR-link-2	GCST90200314	n-acetylneuraminate	19504_22_DTYMK_KTHY	19504_22_DTYMK_KTHY	2	0.0202235	0.0357557	0.571665	DeCODE	P23919	Chen et al.	n-acetylneuraminate	HMDB0000230	ENSG00000168393	DTYMK	FALSE
84309	MR-link-2	GCST90200314	n-acetylneuraminate	19506_6_GLYAT_GLYAT	19506_6_GLYAT_GLYAT	2	0.0125676	0.0351242	0.72049	DeCODE	Q6IB77	Chen et al.	n-acetylneuraminate	HMDB0000230	ENSG00000149124	GLYAT	FALSE
84310	MR-link-2	GCST90200314	n-acetylneuraminate	19518_12_HK3_HXK3	19518_12_HK3_HXK3	2	0.0272293	0.0439688	0.535727	DeCODE	P52790	Chen et al.	n-acetylneuraminate	HMDB0000230	ENSG00000160883	HK3	FALSE
84311	MR-link-2	GCST90200314	n-acetylneuraminate	2622_18_HMOX2_HO_2	2622_18_HMOX2_HO_2	2	0.0156017	0.0367155	0.670884	DeCODE	P30519	Chen et al.	n-acetylneuraminate	HMDB0000230	ENSG00000103415	HMOX2	FALSE
84312	MR-link-2	GCST90200314	n-acetylneuraminate	2642_4_PAFAH1B2_PAFAH_beta_subunit	2642_4_PAFAH1B2_PAFAH_beta_subunit	2	0.0228187	0.0364174	0.530931	DeCODE	P68402	Chen et al.	n-acetylneuraminate	HMDB0000230	ENSG00000168092	PAFAH1B2	FALSE
84313	MR-link-2	GCST90200314	n-acetylneuraminate	2870_29_RAC1_RAC1	2870_29_RAC1_RAC1	2	0.0513694	0.0357727	0.151004	DeCODE	P63000	Chen et al.	n-acetylneuraminate	HMDB0000230	ENSG00000136238	RAC1	FALSE
84314	MR-link-2	GCST90200314	n-acetylneuraminate	2943_5_CYP3A4_Cytochrome_P450_3A4	2943_5_CYP3A4_Cytochrome_P450_3A4	2	0.0558803	0.0401931	0.164439	DeCODE	P08684	Chen et al.	n-acetylneuraminate	HMDB0000230	ENSG00000160868	CYP3A4	FALSE
84315	MR-link-2	GCST90200314	n-acetylneuraminate	2991_9_IL1R1_IL_1_sRI	2991_9_IL1R1_IL_1_sRI	2	0.0242606	0.0368506	0.510312	DeCODE	P14778	Chen et al.	n-acetylneuraminate	HMDB0000230	ENSG00000115594	IL1R1	FALSE
84316	MR-link-2	GCST90200314	n-acetylneuraminate	2993_1_IL18RAP_IL_18_Rb	2993_1_IL18RAP_IL_18_Rb	2	0.0230909	0.0416433	0.579242	DeCODE	O95256	Chen et al.	n-acetylneuraminate	HMDB0000230	ENSG00000115607	IL18RAP	FALSE
84317	MR-link-2	GCST90200314	n-acetylneuraminate	2994_71_IL1RL2_IL_1Rrp2	2994_71_IL1RL2_IL_1Rrp2	2	0.0392208	0.0406834	0.335021	DeCODE	Q9HB29	Chen et al.	n-acetylneuraminate	HMDB0000230	ENSG00000115598	IL1RL2	FALSE
84318	MR-link-2	GCST90200314	n-acetylneuraminate	3182_38_ENTPD1_CD39	3182_38_ENTPD1_CD39	2	0.00961612	0.0420651	0.819179	DeCODE	P49961	Chen et al.	n-acetylneuraminate	HMDB0000230	ENSG00000138185	ENTPD1	FALSE
84319	MR-link-2	GCST90200314	n-acetylneuraminate	3192_3_CNDP2_Glutamate_carboxypeptidase	3192_3_CNDP2_Glutamate_carboxypeptidase	2	0.00295282	0.039764	0.940805	DeCODE	Q96KP4	Chen et al.	n-acetylneuraminate	HMDB0000230	ENSG00000133313	CNDP2	FALSE
84320	MR-link-2	GCST90200314	n-acetylneuraminate	3232_28_ACP5_TrATPase	3232_28_ACP5_TrATPase	2	0.085434	0.0398421	0.0320077	DeCODE	P13686	Chen et al.	n-acetylneuraminate	HMDB0000230	ENSG00000102575	ACP5	FALSE
84321	MR-link-2	GCST90200314	n-acetylneuraminate	3343_1_ACY1_Aminoacylase_1	3343_1_ACY1_Aminoacylase_1	2	0.0124945	0.0379783	0.742163	DeCODE	Q03154	Chen et al.	n-acetylneuraminate	HMDB0000230	ENSG00000114786	ACY1	FALSE
84322	MR-link-2	GCST90200314	n-acetylneuraminate	3583_54_ARSA_Arylsulfatase_A	3583_54_ARSA_Arylsulfatase_A	2	0.0363245	0.0401957	0.366159	DeCODE	P15289	Chen et al.	n-acetylneuraminate	HMDB0000230	ENSG00000100299	ARSA	FALSE
84323	MR-link-2	GCST90200314	n-acetylneuraminate	3761_4_PTGS2_COX_2	3761_4_PTGS2_COX_2	2	0.0191342	0.0409039	0.639939	DeCODE	P35354	Chen et al.	n-acetylneuraminate	HMDB0000230	ENSG00000073756	PTGS2	FALSE
84324	MR-link-2	GCST90200314	n-acetylneuraminate	3800_71_CKB_CK_BB	3800_71_CKB_CK_BB	2	0.0221268	0.035	0.527259	DeCODE	P12277	Chen et al.	n-acetylneuraminate	HMDB0000230	ENSG00000166165	CKB	FALSE
84325	MR-link-2	GCST90200314	n-acetylneuraminate	3848_14_GAPDH_GAPDH__liver	3848_14_GAPDH_GAPDH__liver	2	0.00599955	0.03722	0.871943	DeCODE	P04406	Chen et al.	n-acetylneuraminate	HMDB0000230	ENSG00000111640	GAPDH	FALSE
84326	MR-link-2	GCST90200314	n-acetylneuraminate	3890_8_LDHB_LDH_H_1	3890_8_LDHB_LDH_H_1	2	0.0254128	0.0433635	0.557848	DeCODE	P07195	Chen et al.	n-acetylneuraminate	HMDB0000230	ENSG00000111716	LDHB	FALSE
84327	MR-link-2	GCST90200314	n-acetylneuraminate	4234_8_IL1RL1_IL_1_R4	4234_8_IL1RL1_IL_1_R4	2	0.0319888	0.0349102	0.359501	DeCODE	Q01638	Chen et al.	n-acetylneuraminate	HMDB0000230	ENSG00000115602	IL1RL1	FALSE
84328	MR-link-2	GCST90200314	n-acetylneuraminate	4294_16_SPHK1_Sphingosine_kinase_1	4294_16_SPHK1_Sphingosine_kinase_1	2	0.0188274	0.0362996	0.603993	DeCODE	Q9NYA1	Chen et al.	n-acetylneuraminate	HMDB0000230	ENSG00000176170	SPHK1	FALSE
84329	MR-link-2	GCST90200314	n-acetylneuraminate	4301_58_TK1_Thymidine_kinase	4301_58_TK1_Thymidine_kinase	2	0.0149712	0.0388574	0.700026	DeCODE	P04183	Chen et al.	n-acetylneuraminate	HMDB0000230	ENSG00000167900	TK1	FALSE
84330	MR-link-2	GCST90200314	n-acetylneuraminate	4435_66_ENPP7_ENPP7	4435_66_ENPP7_ENPP7	2	0.00796262	0.0327025	0.807629	DeCODE	Q6UWV6	Chen et al.	n-acetylneuraminate	HMDB0000230	ENSG00000182156	ENPP7	FALSE
84331	MR-link-2	GCST90200314	n-acetylneuraminate	4436_1_ENTPD3_ENTP3	4436_1_ENTPD3_ENTP3	2	0.00579495	0.0420017	0.890265	DeCODE	O75355	Chen et al.	n-acetylneuraminate	HMDB0000230	ENSG00000168032	ENTPD3	FALSE
84332	MR-link-2	GCST90200314	n-acetylneuraminate	4437_56_ENTPD5_ENTP5	4437_56_ENTPD5_ENTP5	2	0.0546709	0.0426773	0.200184	DeCODE	O75356	Chen et al.	n-acetylneuraminate	HMDB0000230	ENSG00000187097	ENTPD5	FALSE
84333	MR-link-2	GCST90200314	n-acetylneuraminate	4468_21_SPHK2_SPHK2	4468_21_SPHK2_SPHK2	2	0.0157028	0.0351962	0.655489	DeCODE	Q9NRA0	Chen et al.	n-acetylneuraminate	HMDB0000230	ENSG00000063176	SPHK2	FALSE
84334	MR-link-2	GCST90200314	n-acetylneuraminate	4535_50_BST1_BST1	4535_50_BST1_BST1	2	-0.00118267	0.0339808	0.972236	DeCODE	Q10588	Chen et al.	n-acetylneuraminate	HMDB0000230	ENSG00000109743	BST1	FALSE
84335	MR-link-2	GCST90200314	n-acetylneuraminate	4559_64_KYNU_KYNU	4559_64_KYNU_KYNU	2	0.0382615	0.0349859	0.274119	DeCODE	Q16719	Chen et al.	n-acetylneuraminate	HMDB0000230	ENSG00000115919	KYNU	FALSE
84336	MR-link-2	GCST90200314	n-acetylneuraminate	4965_27_ATP5B_ATP_synthase_beta_chain	4965_27_ATP5B_ATP_synthase_beta_chain	2	0.0521569	0.0470951	0.268087	DeCODE	P06576	Chen et al.	n-acetylneuraminate	HMDB0000230	ENSG00000110955	ATP5B	FALSE
84337	MR-link-2	GCST90200314	n-acetylneuraminate	5011_11_NAMPT_PBEF	5011_11_NAMPT_PBEF	2	0.0411683	0.0383362	0.282879	DeCODE	P43490	Chen et al.	n-acetylneuraminate	HMDB0000230	ENSG00000105835	NAMPT	FALSE
84338	MR-link-2	GCST90200314	n-acetylneuraminate	5015_15_PLA2G7_PAFAH	5015_15_PLA2G7_PAFAH	2	0.0146092	0.0398217	0.713719	DeCODE	Q13093	Chen et al.	n-acetylneuraminate	HMDB0000230	ENSG00000146070	PLA2G7	FALSE
84339	MR-link-2	GCST90200314	n-acetylneuraminate	5020_50_PGK1_phosphoglycerate_kinase_1	5020_50_PGK1_phosphoglycerate_kinase_1	2	-0.00409353	0.0387353	0.915837	DeCODE	P00558	Chen et al.	n-acetylneuraminate	HMDB0000230	ENSG00000102144	PGK1	FALSE
84340	MR-link-2	GCST90200314	n-acetylneuraminate	5030_52_SIRT2_SIRT2	5030_52_SIRT2_SIRT2	2	0.0319466	0.0353765	0.366502	DeCODE	Q8IXJ6	Chen et al.	n-acetylneuraminate	HMDB0000230	ENSG00000068903	SIRT2	FALSE
84341	MR-link-2	GCST90200314	n-acetylneuraminate	5082_51_IL1RAPL2_IL_1_sR9	5082_51_IL1RAPL2_IL_1_sR9	2	-0.0147582	0.0384857	0.701369	DeCODE	Q9NP60	Chen et al.	n-acetylneuraminate	HMDB0000230	ENSG00000189108	IL1RAPL2	FALSE
84342	MR-link-2	GCST90200314	n-acetylneuraminate	5229_90_IMPDH1_IMDH1	5229_90_IMPDH1_IMDH1	2	0.00920843	0.0430647	0.830681	DeCODE	P20839	Chen et al.	n-acetylneuraminate	HMDB0000230	ENSG00000106348	IMPDH1	FALSE
84343	MR-link-2	GCST90200314	n-acetylneuraminate	5250_53_IMPDH2_IMDH2	5250_53_IMPDH2_IMDH2	2	0.0391779	0.0432281	0.364774	DeCODE	P12268	Chen et al.	n-acetylneuraminate	HMDB0000230	ENSG00000178035	IMPDH2	FALSE
84344	MR-link-2	GCST90200314	n-acetylneuraminate	5456_59_CNDP1_CNDP1	5456_59_CNDP1_CNDP1	2	-0.0235284	0.0345964	0.496453	DeCODE	Q96KN2	Chen et al.	n-acetylneuraminate	HMDB0000230	ENSG00000150656	CNDP1	FALSE
84345	MR-link-2	GCST90200314	n-acetylneuraminate	5478_50_FOLH1_PSMA	5478_50_FOLH1_PSMA	2	-0.014444	0.0371663	0.697549	DeCODE	Q04609	Chen et al.	n-acetylneuraminate	HMDB0000230	ENSG00000086205	FOLH1	FALSE
84346	MR-link-2	GCST90200314	n-acetylneuraminate	5620_13_PAM_AMD	5620_13_PAM_AMD	2	0.0224951	0.0420145	0.592365	DeCODE	P19021	Chen et al.	n-acetylneuraminate	HMDB0000230	ENSG00000145730	PAM	FALSE
84347	MR-link-2	GCST90200314	n-acetylneuraminate	5742_14_ACP6_PPA6	5742_14_ACP6_PPA6	2	0.0616675	0.0336065	0.0665075	DeCODE	Q9NPH0	Chen et al.	n-acetylneuraminate	HMDB0000230	ENSG00000162836	ACP6	FALSE
84348	MR-link-2	GCST90200314	n-acetylneuraminate	5843_60_EHMT2_NG36	5843_60_EHMT2_NG36	2	0.0117439	0.0343899	0.732734	DeCODE	Q96KQ7	Chen et al.	n-acetylneuraminate	HMDB0000230	ENSG00000204371	EHMT2	FALSE
84349	MR-link-2	GCST90200314	n-acetylneuraminate	5867_60_ARG1_ARGI1	5867_60_ARG1_ARGI1	2	0.0285638	0.0380619	0.45298	DeCODE	P05089	Chen et al.	n-acetylneuraminate	HMDB0000230	ENSG00000118520	ARG1	FALSE
84350	MR-link-2	GCST90200314	n-acetylneuraminate	5909_51_NME1_Nucleoside_diphosphate_kinase_A	5909_51_NME1_Nucleoside_diphosphate_kinase_A	2	0.0278711	0.0369779	0.451016	DeCODE	P15531	Chen et al.	n-acetylneuraminate	HMDB0000230	ENSG00000239672	NME1	FALSE
84351	MR-link-2	GCST90200314	n-acetylneuraminate	6077_63_CECR1_CECR1	6077_63_CECR1_CECR1	2	-0.0111989	0.0346124	0.746278	DeCODE	Q9NZK5	Chen et al.	n-acetylneuraminate	HMDB0000230	ENSG00000093072	CECR1	FALSE
84352	MR-link-2	GCST90200314	n-acetylneuraminate	6221_1_ADPGK_ADPGK	6221_1_ADPGK_ADPGK	2	0.0198431	0.0376402	0.598069	DeCODE	Q9BRR6	Chen et al.	n-acetylneuraminate	HMDB0000230	ENSG00000159322	ADPGK	FALSE
84353	MR-link-2	GCST90200314	n-acetylneuraminate	6431_68_PCYOX1_PCYOX	6431_68_PCYOX1_PCYOX	2	0.0287085	0.0398217	0.470955	DeCODE	Q9UHG3	Chen et al.	n-acetylneuraminate	HMDB0000230	ENSG00000116005	PCYOX1	FALSE
84354	MR-link-2	GCST90200314	n-acetylneuraminate	6434_18_AOC2_Amine_oxidase	6434_18_AOC2_Amine_oxidase	2	0.0490365	0.0363738	0.177617	DeCODE	O75106	Chen et al.	n-acetylneuraminate	HMDB0000230	ENSG00000131480	AOC2	FALSE
84355	MR-link-2	GCST90200314	n-acetylneuraminate	6480_1_CANT1_CANT1	6480_1_CANT1_CANT1	2	0.0227164	0.0348949	0.515049	DeCODE	Q8WVQ1	Chen et al.	n-acetylneuraminate	HMDB0000230	ENSG00000171302	CANT1	FALSE
84356	MR-link-2	GCST90200314	n-acetylneuraminate	6706_18_ALPPL2_PPBN	6706_18_ALPPL2_PPBN	2	-0.000732631	0.0339421	0.982779	DeCODE	P10696	Chen et al.	n-acetylneuraminate	HMDB0000230	ENSG00000163286	ALPPL2	FALSE
84357	MR-link-2	GCST90200314	n-acetylneuraminate	6715_63_ALPPL2_PPBN	6715_63_ALPPL2_PPBN	2	0.000578628	0.0360122	0.98718	DeCODE	P10696	Chen et al.	n-acetylneuraminate	HMDB0000230	ENSG00000163286	ALPPL2	FALSE
84358	MR-link-2	GCST90200314	n-acetylneuraminate	6923_1_PLOD2_PLOD2	6923_1_PLOD2_PLOD2	2	0.0516732	0.0343752	0.132785	DeCODE	O00469	Chen et al.	n-acetylneuraminate	HMDB0000230	ENSG00000152952	PLOD2	FALSE
84359	MR-link-2	GCST90200314	n-acetylneuraminate	6998_106_ASPH_HAAH	6998_106_ASPH_HAAH	2	0.0396684	0.0383783	0.301316	DeCODE	Q12797	Chen et al.	n-acetylneuraminate	HMDB0000230	ENSG00000198363	ASPH	FALSE
84360	MR-link-2	GCST90200314	n-acetylneuraminate	7137_8_MSRA_MSRA	7137_8_MSRA_MSRA	2	0.00708471	0.0405404	0.861271	DeCODE	Q9UJ68	Chen et al.	n-acetylneuraminate	HMDB0000230	ENSG00000175806	MSRA	FALSE
84361	MR-link-2	GCST90200314	n-acetylneuraminate	7206_20_FBP1_F16P1	7206_20_FBP1_F16P1	2	-0.00417601	0.0390375	0.914809	DeCODE	P09467	Chen et al.	n-acetylneuraminate	HMDB0000230	ENSG00000165140	FBP1	FALSE
84362	MR-link-2	GCST90200314	n-acetylneuraminate	7267_2_SPTLC2_LCB2	7267_2_SPTLC2_LCB2	2	0.0341848	0.041221	0.406932	DeCODE	O15270	Chen et al.	n-acetylneuraminate	HMDB0000230	ENSG00000100596	SPTLC2	FALSE
84363	MR-link-2	GCST90200314	n-acetylneuraminate	7761_125_CHKB_CHKB	7761_125_CHKB_CHKB	2	-0.00216625	0.0391392	0.955862	DeCODE	Q9Y259	Chen et al.	n-acetylneuraminate	HMDB0000230	ENSG00000100288	CHKB	FALSE
84364	MR-link-2	GCST90200314	n-acetylneuraminate	7824_88_MSRB3_MSRB3	7824_88_MSRB3_MSRB3	2	-0.00782013	0.0401206	0.845459	DeCODE	Q8IXL7	Chen et al.	n-acetylneuraminate	HMDB0000230	ENSG00000174099	MSRB3	FALSE
84365	MR-link-2	GCST90200314	n-acetylneuraminate	7825_7_ABHD12_ABD12	7825_7_ABHD12_ABD12	2	0.0500697	0.0391004	0.200354	DeCODE	Q8N2K0	Chen et al.	n-acetylneuraminate	HMDB0000230	ENSG00000100997	ABHD12	FALSE
84366	MR-link-2	GCST90200314	n-acetylneuraminate	7879_12_CYP3A4_Cytochrome_P450_3A4	7879_12_CYP3A4_Cytochrome_P450_3A4	2	0.0361299	0.0460025	0.432225	DeCODE	P08684	Chen et al.	n-acetylneuraminate	HMDB0000230	ENSG00000160868	CYP3A4	FALSE
84367	MR-link-2	GCST90200314	n-acetylneuraminate	7886_26_SPTLC1_SPTC1	7886_26_SPTLC1_SPTC1	2	0.0347869	0.0368723	0.345454	DeCODE	O15269	Chen et al.	n-acetylneuraminate	HMDB0000230	ENSG00000090054	SPTLC1	FALSE
84368	MR-link-2	GCST90200314	n-acetylneuraminate	7986_98_NAALAD2_NALD2	7986_98_NAALAD2_NALD2	2	0.0307617	0.0347893	0.376572	DeCODE	Q9Y3Q0	Chen et al.	n-acetylneuraminate	HMDB0000230	ENSG00000077616	NAALAD2	FALSE
84369	MR-link-2	GCST90200314	n-acetylneuraminate	7999_23_ENTPD1_CD39	7999_23_ENTPD1_CD39	2	0.0113889	0.0338671	0.736657	DeCODE	P49961	Chen et al.	n-acetylneuraminate	HMDB0000230	ENSG00000138185	ENTPD1	FALSE
84370	MR-link-2	GCST90200314	n-acetylneuraminate	8004_15_GAPDHS_G3PT	8004_15_GAPDHS_G3PT	2	0.0200819	0.0387351	0.604149	DeCODE	O14556	Chen et al.	n-acetylneuraminate	HMDB0000230	ENSG00000105679	GAPDHS	FALSE
84371	MR-link-2	GCST90200314	n-acetylneuraminate	8011_96_PAPL_PAPL	8011_96_PAPL_PAPL	2	0.0564387	0.0428042	0.187326	DeCODE	Q6ZNF0	Chen et al.	n-acetylneuraminate	HMDB0000230	ENSG00000183760	ACP7	FALSE
84372	MR-link-2	GCST90200314	n-acetylneuraminate	8269_327_ARSK_ARSK	8269_327_ARSK_ARSK	2	0.0370254	0.0409089	0.365428	DeCODE	Q6UWY0	Chen et al.	n-acetylneuraminate	HMDB0000230	ENSG00000164291	ARSK	FALSE
84373	MR-link-2	GCST90200314	n-acetylneuraminate	8325_37_ADH4_ADH4	8325_37_ADH4_ADH4	2	0.0104434	0.0359894	0.771678	DeCODE	P08319	Chen et al.	n-acetylneuraminate	HMDB0000230	ENSG00000198099	ADH4	FALSE
84374	MR-link-2	GCST90200314	n-acetylneuraminate	8328_9_ETNK1_EKI1	8328_9_ETNK1_EKI1	2	0.0214269	0.0420702	0.610532	DeCODE	Q9HBU6	Chen et al.	n-acetylneuraminate	HMDB0000230	ENSG00000139163	ETNK1	FALSE
84375	MR-link-2	GCST90200314	n-acetylneuraminate	8396_42_FAAH2_FAAH2	8396_42_FAAH2_FAAH2	2	0.0270046	0.0347894	0.437613	DeCODE	Q6GMR7	Chen et al.	n-acetylneuraminate	HMDB0000230	ENSG00000165591	FAAH2	FALSE
84376	MR-link-2	GCST90200314	n-acetylneuraminate	8569_147_ARL8B_ARL8B	8569_147_ARL8B_ARL8B	2	0.0225192	0.0402018	0.575374	DeCODE	Q9NVJ2	Chen et al.	n-acetylneuraminate	HMDB0000230	ENSG00000134108	ARL8B	FALSE
84377	MR-link-2	GCST90200314	n-acetylneuraminate	8932_1_ENTPD6_ENTP6	8932_1_ENTPD6_ENTP6	2	0.0543322	0.0440328	0.217239	DeCODE	O75354	Chen et al.	n-acetylneuraminate	HMDB0000230	ENSG00000197586	ENTPD6	FALSE
84378	MR-link-2	GCST90200314	n-acetylneuraminate	9000_177_SLC3A1_SLC31	9000_177_SLC3A1_SLC31	2	0.0849984	0.0391412	0.0298872	DeCODE	Q07837	Chen et al.	n-acetylneuraminate	HMDB0000230	ENSG00000138079	SLC3A1	FALSE
84379	MR-link-2	GCST90200314	n-acetylneuraminate	9045_3_SLC27A2_S27A2	9045_3_SLC27A2_S27A2	2	0.0526667	0.0424895	0.215152	DeCODE	O14975	Chen et al.	n-acetylneuraminate	HMDB0000230	ENSG00000140284	SLC27A2	FALSE
84380	MR-link-2	GCST90200314	n-acetylneuraminate	9231_23_IMPAD1_IMPA3	9231_23_IMPAD1_IMPA3	2	0.00710728	0.0386439	0.854078	DeCODE	Q9NX62	Chen et al.	n-acetylneuraminate	HMDB0000230	ENSG00000104331	IMPAD1	FALSE
84381	MR-link-2	GCST90200314	n-acetylneuraminate	9237_54_ACP2_Lysosomal_acid_phosphatase	9237_54_ACP2_Lysosomal_acid_phosphatase	2	-0.00663311	0.0370603	0.857952	DeCODE	P11117	Chen et al.	n-acetylneuraminate	HMDB0000230	ENSG00000134575	ACP2	FALSE
84382	MR-link-2	GCST90200314	n-acetylneuraminate	9244_27_PPT1_PPT1	9244_27_PPT1_PPT1	2	0.0344098	0.0346473	0.320639	DeCODE	P50897	Chen et al.	n-acetylneuraminate	HMDB0000230	ENSG00000131238	PPT1	FALSE
84383	MR-link-2	GCST90200314	n-acetylneuraminate	9385_4_GAA_GAA	9385_4_GAA_GAA	2	-0.0218094	0.0345883	0.52834	DeCODE	P10253	Chen et al.	n-acetylneuraminate	HMDB0000230	ENSG00000171298	GAA	FALSE
84384	MR-link-2	GCST90200314	n-acetylneuraminate	9482_110_NUDT9_NUDT9	9482_110_NUDT9_NUDT9	2	0.0570941	0.0383145	0.136186	DeCODE	Q9BW91	Chen et al.	n-acetylneuraminate	HMDB0000230	ENSG00000170502	NUDT9	FALSE
84385	MR-link-2	GCST90200314	n-acetylneuraminate	9504_19_RAB27A_RB27A	9504_19_RAB27A_RB27A	2	0.0365211	0.0340071	0.282857	DeCODE	P51159	Chen et al.	n-acetylneuraminate	HMDB0000230	ENSG00000069974	RAB27A	FALSE
84386	MR-link-2	GCST90200314	n-acetylneuraminate	9518_95_PLA1A_PLA1A	9518_95_PLA1A_PLA1A	2	0.0148497	0.034851	0.670042	DeCODE	Q53H76	Chen et al.	n-acetylneuraminate	HMDB0000230	ENSG00000144837	PLA1A	FALSE
84387	MR-link-2	GCST90200314	n-acetylneuraminate	9759_13_IDO1_INDO	9759_13_IDO1_INDO	2	0.0244677	0.0377279	0.516642	DeCODE	P14902	Chen et al.	n-acetylneuraminate	HMDB0000230	ENSG00000131203	IDO1	FALSE
84388	MR-link-2	GCST90200314	n-acetylneuraminate	9828_86_LDHC_LDHC	9828_86_LDHC_LDHC	2	0.0206552	0.0353273	0.558762	DeCODE	P07864	Chen et al.	n-acetylneuraminate	HMDB0000230	ENSG00000166796	LDHC	FALSE
84389	MR-link-2	GCST90200314	n-acetylneuraminate	9834_62_ADH1B_ADH1B	9834_62_ADH1B_ADH1B	2	0.0189013	0.0347429	0.586419	DeCODE	P00325	Chen et al.	n-acetylneuraminate	HMDB0000230	ENSG00000196616	ADH1B	FALSE
84390	MR-link-2	GCST90200314	n-acetylneuraminate	9840_2_CDC42_Cdc42Hs	9840_2_CDC42_Cdc42Hs	2	0.0385673	0.0354413	0.276505	DeCODE	P60953	Chen et al.	n-acetylneuraminate	HMDB0000230	ENSG00000070831	CDC42	FALSE
84391	MR-link-2	GCST90200314	n-acetylneuraminate	9855_10_RHOA_Rho_A	9855_10_RHOA_Rho_A	2	0.0420091	0.0372901	0.259933	DeCODE	P61586	Chen et al.	n-acetylneuraminate	HMDB0000230	ENSG00000067560	RHOA	FALSE
84392	MR-link-2	GCST90200314	n-acetylneuraminate	9856_22_DHPS_DHYS	9856_22_DHPS_DHYS	2	0.0311174	0.037929	0.411982	DeCODE	P49366	Chen et al.	n-acetylneuraminate	HMDB0000230	ENSG00000095059	DHPS	FALSE
84393	MR-link-2	GCST90200314	n-acetylneuraminate	9859_180_SAT1_SSAT_1	9859_180_SAT1_SSAT_1	2	0.0403953	0.0387445	0.297131	DeCODE	P21673	Chen et al.	n-acetylneuraminate	HMDB0000230	ENSG00000130066	SAT1	FALSE
84394	MR-link-2	GCST90200314	n-acetylneuraminate	9867_23_FBP2_F16P2	9867_23_FBP2_F16P2	2	0.0125231	0.0396955	0.752398	DeCODE	O00757	Chen et al.	n-acetylneuraminate	HMDB0000230	ENSG00000130957	FBP2	FALSE
84395	MR-link-2	GCST90200314	n-acetylneuraminate	9870_17_WARS_SYWC	9870_17_WARS_SYWC	2	0.0469412	0.0354707	0.185709	DeCODE	P23381	Chen et al.	n-acetylneuraminate	HMDB0000230	ENSG00000140105	WARS	FALSE
84396	MR-link-2	GCST90200314	n-acetylneuraminate	9880_33_TDO2_T23O	9880_33_TDO2_T23O	2	0.0182046	0.0389948	0.64061	DeCODE	P48775	Chen et al.	n-acetylneuraminate	HMDB0000230	ENSG00000151790	TDO2	FALSE
84397	MR-link-2	GCST90200314	n-acetylneuraminate	9885_41_RAP2A_RAP2A	9885_41_RAP2A_RAP2A	2	-0.00244771	0.037258	0.94762	DeCODE	P10114	Chen et al.	n-acetylneuraminate	HMDB0000230	ENSG00000125249	RAP2A	FALSE
84398	MR-link-2	GCST90200314	n-acetylneuraminate	9910_9_MTAP_MTAP	9910_9_MTAP_MTAP	2	0.0353171	0.0394242	0.370347	DeCODE	Q13126	Chen et al.	n-acetylneuraminate	HMDB0000230	ENSG00000099810	MTAP	FALSE
84402	MR-link-2	GCST90200314	n-acetylneuraminate	ACADM:P11310:OID31277:v1:Oncology_II	ACADM:P11310:OID31277:v1:Oncology_II	2	0.0342301	0.0358934	0.340256	PPP	P11310	Chen et al.	n-acetylneuraminate	HMDB0000230	ENSG00000117054	ACADM	FALSE
84403	MR-link-2	GCST90200314	n-acetylneuraminate	ACHE:P22303:OID30585:v1:Inflammation_II	ACHE:P22303:OID30585:v1:Inflammation_II	2	0.00281016	0.0366837	0.938938	PPP	P22303	Chen et al.	n-acetylneuraminate	HMDB0000230	ENSG00000087085	ACHE	FALSE
84405	MR-link-2	GCST90200314	n-acetylneuraminate	ACOT13:Q9NPJ3:OID31522:v1:Oncology_II	ACOT13:Q9NPJ3:OID31522:v1:Oncology_II	2	0.0694088	0.0348902	0.0466627	PPP	Q9NPJ3	Chen et al.	n-acetylneuraminate	HMDB0000230	ENSG00000112304	ACOT13	FALSE
84406	MR-link-2	GCST90200314	n-acetylneuraminate	ACOX1:Q15067:OID20124:v1:Cardiometabolic	ACOX1:Q15067:OID20124:v1:Cardiometabolic	2	0.0226005	0.0359573	0.529652	PPP	Q15067	Chen et al.	n-acetylneuraminate	HMDB0000230	ENSG00000161533	ACOX1	FALSE
84409	MR-link-2	GCST90200314	n-acetylneuraminate	ACP5:P13686:OID20314:v1:Cardiometabolic	ACP5:P13686:OID20314:v1:Cardiometabolic	2	-0.0144272	0.0359068	0.687835	PPP	P13686	Chen et al.	n-acetylneuraminate	HMDB0000230	ENSG00000102575	ACP5	FALSE
84410	MR-link-2	GCST90200314	n-acetylneuraminate	ACP6:Q9NPH0:OID21432:v1:Oncology	ACP6:Q9NPH0:OID21432:v1:Oncology	2	0.0170929	0.0345967	0.621263	PPP	Q9NPH0	Chen et al.	n-acetylneuraminate	HMDB0000230	ENSG00000162836	ACP6	FALSE
84411	MR-link-2	GCST90200314	n-acetylneuraminate	ACY1:Q03154:OID20137:v1:Cardiometabolic	ACY1:Q03154:OID20137:v1:Cardiometabolic	2	0.0220358	0.041605	0.596359	PPP	Q03154	Chen et al.	n-acetylneuraminate	HMDB0000230	ENSG00000114786	ACY1	FALSE
84412	MR-link-2	GCST90200314	n-acetylneuraminate	ACYP1:P07311:OID30642:v1:Inflammation_II	ACYP1:P07311:OID30642:v1:Inflammation_II	2	0.0114363	0.0368458	0.756269	PPP	P07311	Chen et al.	n-acetylneuraminate	HMDB0000230	ENSG00000119640	ACYP1	FALSE
84414	MR-link-2	GCST90200314	n-acetylneuraminate	ADA2:Q9NZK5:OID20394:v1:Cardiometabolic	ADA2:Q9NZK5:OID20394:v1:Cardiometabolic	2	0.0408442	0.0366233	0.264743	PPP	Q9NZK5	Chen et al.	n-acetylneuraminate	HMDB0000230	ENSG00000093072	CECR1	FALSE
84415	MR-link-2	GCST90200314	n-acetylneuraminate	ADA:P00813:OID20645:v1:Inflammation	ADA:P00813:OID20645:v1:Inflammation	2	0.00584166	0.0331717	0.860213	PPP	P00813	Chen et al.	n-acetylneuraminate	HMDB0000230	ENSG00000196839	ADA	FALSE
84417	MR-link-2	GCST90200314	n-acetylneuraminate	ADH1B:P00325:OID30612:v1:Inflammation_II	ADH1B:P00325:OID30612:v1:Inflammation_II	2	0.01662	0.0404541	0.681194	PPP	P00325	Chen et al.	n-acetylneuraminate	HMDB0000230	ENSG00000196616	ADH1B	FALSE
84419	MR-link-2	GCST90200314	n-acetylneuraminate	ADH4:P08319:OID20117:v1:Cardiometabolic	ADH4:P08319:OID20117:v1:Cardiometabolic	2	0.0317835	0.0435972	0.465985	PPP	P08319	Chen et al.	n-acetylneuraminate	HMDB0000230	ENSG00000198099	ADH4	FALSE
84423	MR-link-2	GCST90200314	n-acetylneuraminate	AHCY:P23526:OID20199:v1:Cardiometabolic	AHCY:P23526:OID20199:v1:Cardiometabolic	2	0.0309406	0.036311	0.394158	PPP	P23526	Chen et al.	n-acetylneuraminate	HMDB0000230	ENSG00000101444	AHCY	FALSE
84424	MR-link-2	GCST90200314	n-acetylneuraminate	AK2:P54819:OID31142:v1:Neurology_II	AK2:P54819:OID31142:v1:Neurology_II	2	0.0250068	0.0414196	0.546015	PPP	P54819	Chen et al.	n-acetylneuraminate	HMDB0000230	ENSG00000004455	AK2	FALSE
84425	MR-link-2	GCST90200314	n-acetylneuraminate	ALDH5A1:P51649:OID31047:v1:Neurology_II	ALDH5A1:P51649:OID31047:v1:Neurology_II	2	0.0274629	0.0370214	0.458201	PPP	P51649	Chen et al.	n-acetylneuraminate	HMDB0000230	ENSG00000112294	ALDH5A1	FALSE
84429	MR-link-2	GCST90200314	n-acetylneuraminate	ALPI:P09923:OID30497:v1:Inflammation_II	ALPI:P09923:OID30497:v1:Inflammation_II	2	0.039741	0.0357841	0.26675	PPP	P09923	Chen et al.	n-acetylneuraminate	HMDB0000230	ENSG00000163295	ALPI	FALSE
84430	MR-link-2	GCST90200314	n-acetylneuraminate	ALPP:P05187:OID21383:v1:Oncology	ALPP:P05187:OID21383:v1:Oncology	2	-0.0390219	0.035714	0.274559	PPP	P05187	Chen et al.	n-acetylneuraminate	HMDB0000230	ENSG00000163283	ALPP	FALSE
84431	MR-link-2	GCST90200314	n-acetylneuraminate	AMDHD2:Q9Y303:OID30366:v1:Cardiometabolic_II	AMDHD2:Q9Y303:OID30366:v1:Cardiometabolic_II	2	-0.00754242	0.036231	0.835092	PPP	Q9Y303	Chen et al.	n-acetylneuraminate	HMDB0000230	ENSG00000162066	AMDHD2	FALSE
84432	MR-link-2	GCST90200314	n-acetylneuraminate	AMPD3:Q01432:OID31139:v1:Neurology_II	AMPD3:Q01432:OID31139:v1:Neurology_II	2	-0.0683253	0.037134	0.0657732	PPP	Q01432	Chen et al.	n-acetylneuraminate	HMDB0000230	ENSG00000133805	AMPD3	FALSE
84433	MR-link-2	GCST90200314	n-acetylneuraminate	AMY1A_AMY1B_AMY1C:P0DUB6_P0DTE7_P0DTE8:OID30707:v1:Inflammation_II	AMY1A_AMY1B_AMY1C:P0DUB6_P0DTE7_P0DTE8:OID30707:v1:Inflammation_II	2	-0.00982055	0.0377868	0.794946	PPP	P0DUB6_P0DTE7_P0DTE8	Chen et al.	n-acetylneuraminate	HMDB0000230	ENSG00000187733	AMY1C	FALSE
84434	MR-link-2	GCST90200314	n-acetylneuraminate	AMY2A:P04746:OID20333:v1:Cardiometabolic	AMY2A:P04746:OID20333:v1:Cardiometabolic	2	0.0117991	0.0387132	0.760531	PPP	P04746	Chen et al.	n-acetylneuraminate	HMDB0000230	ENSG00000243480	AMY2A	FALSE
84435	MR-link-2	GCST90200314	n-acetylneuraminate	AMY2B:P19961:OID20340:v1:Cardiometabolic	AMY2B:P19961:OID20340:v1:Cardiometabolic	2	0.00879036	0.0382793	0.818374	PPP	P19961	Chen et al.	n-acetylneuraminate	HMDB0000230	ENSG00000240038	AMY2B	FALSE
84436	MR-link-2	GCST90200314	n-acetylneuraminate	ANPEP:P15144:OID20350:v1:Cardiometabolic	ANPEP:P15144:OID20350:v1:Cardiometabolic	2	0.0204888	0.0365088	0.574661	PPP	P15144	Chen et al.	n-acetylneuraminate	HMDB0000230	ENSG00000166825	ANPEP	FALSE
84438	MR-link-2	GCST90200314	n-acetylneuraminate	AOC3:Q16853:OID20389:v1:Cardiometabolic	AOC3:Q16853:OID20389:v1:Cardiometabolic	2	0.0276066	0.0356757	0.439037	PPP	Q16853	Chen et al.	n-acetylneuraminate	HMDB0000230	ENSG00000131471	AOC3	FALSE
84440	MR-link-2	GCST90200314	n-acetylneuraminate	ARF6:P62330:OID31523:v1:Oncology_II	ARF6:P62330:OID31523:v1:Oncology_II	2	0.0654264	0.0353425	0.0641394	PPP	P62330	Chen et al.	n-acetylneuraminate	HMDB0000230	ENSG00000165527	ARF6	FALSE
84441	MR-link-2	GCST90200314	n-acetylneuraminate	ARG1:P05089:OID21445:v1:Oncology	ARG1:P05089:OID21445:v1:Oncology	2	-0.0353376	0.0365624	0.333794	PPP	P05089	Chen et al.	n-acetylneuraminate	HMDB0000230	ENSG00000118520	ARG1	FALSE
84442	MR-link-2	GCST90200314	n-acetylneuraminate	ARG2:P78540:OID31339:v1:Oncology_II	ARG2:P78540:OID31339:v1:Oncology_II	2	0.0471448	0.0353603	0.182443	PPP	P78540	Chen et al.	n-acetylneuraminate	HMDB0000230	ENSG00000081181	ARG2	FALSE
84444	MR-link-2	GCST90200314	n-acetylneuraminate	ARSA:P15289:OID21138:v1:Neurology	ARSA:P15289:OID21138:v1:Neurology	2	0.0251819	0.0350907	0.472989	PPP	P15289	Chen et al.	n-acetylneuraminate	HMDB0000230	ENSG00000100299	ARSA	FALSE
84448	MR-link-2	GCST90200314	n-acetylneuraminate	ASS1:P00966:OID30170:v1:Cardiometabolic_II	ASS1:P00966:OID30170:v1:Cardiometabolic_II	2	-0.0168103	0.0411239	0.682707	PPP	P00966	Chen et al.	n-acetylneuraminate	HMDB0000230	ENSG00000130707	ASS1	FALSE
84450	MR-link-2	GCST90200314	n-acetylneuraminate	BCAT1:P54687:OID30312:v1:Cardiometabolic_II	BCAT1:P54687:OID30312:v1:Cardiometabolic_II	2	0.0121022	0.0370534	0.74396	PPP	P54687	Chen et al.	n-acetylneuraminate	HMDB0000230	ENSG00000060982	BCAT1	FALSE
84451	MR-link-2	GCST90200314	n-acetylneuraminate	BCAT2:O15382:OID30844:v1:Neurology_II	BCAT2:O15382:OID30844:v1:Neurology_II	2	-0.0618469	0.0361446	0.0870631	PPP	O15382	Chen et al.	n-acetylneuraminate	HMDB0000230	ENSG00000105552	BCAT2	FALSE
84452	MR-link-2	GCST90200314	n-acetylneuraminate	BCHE:P06276:OID30717:v1:Inflammation_II	BCHE:P06276:OID30717:v1:Inflammation_II	2	0.0355454	0.0362164	0.326361	PPP	P06276	Chen et al.	n-acetylneuraminate	HMDB0000230	ENSG00000114200	BCHE	FALSE
84453	MR-link-2	GCST90200314	n-acetylneuraminate	BHMT2:Q9H2M3:OID30051:v1:Cardiometabolic_II	BHMT2:Q9H2M3:OID30051:v1:Cardiometabolic_II	2	-0.019858	0.0377328	0.598694	PPP	Q9H2M3	Chen et al.	n-acetylneuraminate	HMDB0000230	ENSG00000132840	BHMT2	FALSE
84455	MR-link-2	GCST90200314	n-acetylneuraminate	BLVRB:P30043:OID21141:v1:Neurology	BLVRB:P30043:OID21141:v1:Neurology	2	-0.0181573	0.036332	0.617243	PPP	P30043	Chen et al.	n-acetylneuraminate	HMDB0000230	ENSG00000090013	BLVRB	FALSE
84457	MR-link-2	GCST90200314	n-acetylneuraminate	BST1:Q10588:OID21051:v1:Neurology	BST1:Q10588:OID21051:v1:Neurology	2	0.00885989	0.0349303	0.79977	PPP	Q10588	Chen et al.	n-acetylneuraminate	HMDB0000230	ENSG00000109743	BST1	FALSE
84459	MR-link-2	GCST90200314	n-acetylneuraminate	CANT1:Q8WVQ1:OID20181:v1:Cardiometabolic	CANT1:Q8WVQ1:OID20181:v1:Cardiometabolic	2	0.0094258	0.0365169	0.796313	PPP	Q8WVQ1	Chen et al.	n-acetylneuraminate	HMDB0000230	ENSG00000171302	CANT1	FALSE
84462	MR-link-2	GCST90200314	n-acetylneuraminate	CBS:P35520:OID30200:v1:Cardiometabolic_II	CBS:P35520:OID30200:v1:Cardiometabolic_II	2	0.0596734	0.0457122	0.191751	PPP	P35520	Chen et al.	n-acetylneuraminate	HMDB0000230	ENSG00000160200	CBS	FALSE
84463	MR-link-2	GCST90200314	n-acetylneuraminate	CDA:P32320:OID30345:v1:Cardiometabolic_II	CDA:P32320:OID30345:v1:Cardiometabolic_II	2	-0.0581896	0.0335058	0.0824391	PPP	P32320	Chen et al.	n-acetylneuraminate	HMDB0000230	ENSG00000158825	CDA	FALSE
84467	MR-link-2	GCST90200314	n-acetylneuraminate	CES1:P23141:OID20244:v1:Cardiometabolic	CES1:P23141:OID20244:v1:Cardiometabolic	2	0.0759361	0.0411277	0.0648419	PPP	P23141	Chen et al.	n-acetylneuraminate	HMDB0000230	ENSG00000198848	CES1	FALSE
84468	MR-link-2	GCST90200314	n-acetylneuraminate	CES2:O00748:OID21366:v1:Oncology	CES2:O00748:OID21366:v1:Oncology	2	-0.0087607	0.0410667	0.831071	PPP	O00748	Chen et al.	n-acetylneuraminate	HMDB0000230	ENSG00000172831	CES2	FALSE
84469	MR-link-2	GCST90200314	n-acetylneuraminate	CHAC2:Q8WUX2:OID21230:v1:Oncology	CHAC2:Q8WUX2:OID21230:v1:Oncology	2	0.0203218	0.0361611	0.57413	PPP	Q8WUX2	Chen et al.	n-acetylneuraminate	HMDB0000230	ENSG00000143942	CHAC2	FALSE
84472	MR-link-2	GCST90200314	n-acetylneuraminate	CKB:P12277:OID30400:v1:Cardiometabolic_II	CKB:P12277:OID30400:v1:Cardiometabolic_II	2	-0.00422441	0.0352945	0.904729	PPP	P12277	Chen et al.	n-acetylneuraminate	HMDB0000230	ENSG00000166165	CKB	FALSE
84474	MR-link-2	GCST90200314	n-acetylneuraminate	CKMT1A_CKMT1B:P12532:OID20721:v1:Inflammation	CKMT1A_CKMT1B:P12532:OID20721:v1:Inflammation	2	0.00840417	0.0363641	0.817228	PPP	P12532	Chen et al.	n-acetylneuraminate	HMDB0000230	ENSG00000237289	CKMT1A	FALSE
84475	MR-link-2	GCST90200314	n-acetylneuraminate	CNDP1:Q96KN2:OID20347:v1:Cardiometabolic	CNDP1:Q96KN2:OID20347:v1:Cardiometabolic	2	-0.0297402	0.0341358	0.383627	PPP	Q96KN2	Chen et al.	n-acetylneuraminate	HMDB0000230	ENSG00000150656	CNDP1	FALSE
84477	MR-link-2	GCST90200314	n-acetylneuraminate	COMT:P21964:OID20086:v1:Cardiometabolic	COMT:P21964:OID20086:v1:Cardiometabolic	2	0.0374228	0.0354797	0.291532	PPP	P21964	Chen et al.	n-acetylneuraminate	HMDB0000230	ENSG00000093010	COMT	FALSE
84480	MR-link-2	GCST90200314	n-acetylneuraminate	DARS1:P14868:OID20903:v1:Neurology	DARS1:P14868:OID20903:v1:Neurology	2	0.027254	0.0347672	0.4331	PPP	P14868	Chen et al.	n-acetylneuraminate	HMDB0000230	ENSG00000115866	DARS	FALSE
84481	MR-link-2	GCST90200314	n-acetylneuraminate	DBH:P09172:OID30703:v1:Inflammation_II	DBH:P09172:OID30703:v1:Inflammation_II	2	-0.0317169	0.0375177	0.397896	PPP	P09172	Chen et al.	n-acetylneuraminate	HMDB0000230	ENSG00000123454	DBH	FALSE
84482	MR-link-2	GCST90200314	n-acetylneuraminate	DGKA:P23743:OID30546:v1:Inflammation_II	DGKA:P23743:OID30546:v1:Inflammation_II	2	-0.00117547	0.0360324	0.973975	PPP	P23743	Chen et al.	n-acetylneuraminate	HMDB0000230	ENSG00000065357	DGKA	FALSE
84484	MR-link-2	GCST90200314	n-acetylneuraminate	DGKZ:Q13574:OID20466:v1:Inflammation	DGKZ:Q13574:OID20466:v1:Inflammation	2	-0.031025	0.0363588	0.393492	PPP	Q13574	Chen et al.	n-acetylneuraminate	HMDB0000230	ENSG00000149091	DGKZ	FALSE
84485	MR-link-2	GCST90200314	n-acetylneuraminate	DHODH:Q02127:OID30137:v1:Cardiometabolic_II	DHODH:Q02127:OID30137:v1:Cardiometabolic_II	2	-0.032355	0.038943	0.40607	PPP	Q02127	Chen et al.	n-acetylneuraminate	HMDB0000230	ENSG00000102967	DHODH	FALSE
84486	MR-link-2	GCST90200314	n-acetylneuraminate	DHPS:P49366:OID31357:v1:Oncology_II	DHPS:P49366:OID31357:v1:Oncology_II	2	-0.0136836	0.0398042	0.731017	PPP	P49366	Chen et al.	n-acetylneuraminate	HMDB0000230	ENSG00000095059	DHPS	FALSE
84487	MR-link-2	GCST90200314	n-acetylneuraminate	DNM1:Q05193:OID31458:v1:Oncology_II	DNM1:Q05193:OID31458:v1:Oncology_II	2	0.0296929	0.0344924	0.389319	PPP	Q05193	Chen et al.	n-acetylneuraminate	HMDB0000230	ENSG00000106976	DNM1	FALSE
84488	MR-link-2	GCST90200314	n-acetylneuraminate	DNM3:Q9UQ16:OID31000:v1:Neurology_II	DNM3:Q9UQ16:OID31000:v1:Neurology_II	2	0.0282521	0.034239	0.40929	PPP	Q9UQ16	Chen et al.	n-acetylneuraminate	HMDB0000230	ENSG00000197959	DNM3	FALSE
84489	MR-link-2	GCST90200314	n-acetylneuraminate	DTYMK:P23919:OID30308:v1:Cardiometabolic_II	DTYMK:P23919:OID30308:v1:Cardiometabolic_II	2	0.0372721	0.0346194	0.281648	PPP	P23919	Chen et al.	n-acetylneuraminate	HMDB0000230	ENSG00000168393	DTYMK	FALSE
84491	MR-link-2	GCST90200314	n-acetylneuraminate	ENOPH1:Q9UHY7:OID31349:v1:Oncology_II	ENOPH1:Q9UHY7:OID31349:v1:Oncology_II	2	-0.0847888	0.0366877	0.0208277	PPP	Q9UHY7	Chen et al.	n-acetylneuraminate	HMDB0000230	ENSG00000145293	ENOPH1	FALSE
84493	MR-link-2	GCST90200314	n-acetylneuraminate	ENPP7:Q6UWV6:OID20689:v1:Inflammation	ENPP7:Q6UWV6:OID20689:v1:Inflammation	2	0.027551	0.0357803	0.441297	PPP	Q6UWV6	Chen et al.	n-acetylneuraminate	HMDB0000230	ENSG00000182156	ENPP7	FALSE
84498	MR-link-2	GCST90200314	n-acetylneuraminate	ENTPD5:O75356:OID20104:v1:Cardiometabolic	ENTPD5:O75356:OID20104:v1:Cardiometabolic	2	0.0454473	0.0382537	0.234814	PPP	O75356	Chen et al.	n-acetylneuraminate	HMDB0000230	ENSG00000187097	ENTPD5	FALSE
84500	MR-link-2	GCST90200314	n-acetylneuraminate	ENTPD6:O75354:OID20100:v1:Cardiometabolic	ENTPD6:O75354:OID20100:v1:Cardiometabolic	2	0.0335025	0.0367395	0.361826	PPP	O75354	Chen et al.	n-acetylneuraminate	HMDB0000230	ENSG00000197586	ENTPD6	FALSE
84504	MR-link-2	GCST90200314	n-acetylneuraminate	FARSA:Q9Y285:OID30887:v1:Neurology_II	FARSA:Q9Y285:OID30887:v1:Neurology_II	2	0.00746553	0.0359719	0.83559	PPP	Q9Y285	Chen et al.	n-acetylneuraminate	HMDB0000230	ENSG00000179115	FARSA	FALSE
84506	MR-link-2	GCST90200314	n-acetylneuraminate	FBP1:P09467:OID20227:v1:Cardiometabolic	FBP1:P09467:OID20227:v1:Cardiometabolic	2	-0.0112299	0.0371554	0.762467	PPP	P09467	Chen et al.	n-acetylneuraminate	HMDB0000230	ENSG00000165140	FBP1	FALSE
84510	MR-link-2	GCST90200314	n-acetylneuraminate	FOLH1:Q04609:OID30430:v1:Inflammation_II	FOLH1:Q04609:OID30430:v1:Inflammation_II	2	0.0182627	0.0446518	0.682539	PPP	Q04609	Chen et al.	n-acetylneuraminate	HMDB0000230	ENSG00000086205	FOLH1	FALSE
84511	MR-link-2	GCST90200314	n-acetylneuraminate	GAD1:Q99259:OID31166:v1:Oncology_II	GAD1:Q99259:OID31166:v1:Oncology_II	2	0.000382598	0.0400689	0.992382	PPP	Q99259	Chen et al.	n-acetylneuraminate	HMDB0000230	ENSG00000128683	GAD1	FALSE
84512	MR-link-2	GCST90200314	n-acetylneuraminate	GAD2:Q05329:OID30449:v1:Inflammation_II	GAD2:Q05329:OID30449:v1:Inflammation_II	2	-0.0522418	0.0377403	0.166283	PPP	Q05329	Chen et al.	n-acetylneuraminate	HMDB0000230	ENSG00000136750	GAD2	FALSE
84513	MR-link-2	GCST90200314	n-acetylneuraminate	GAMT:Q14353:OID30133:v1:Cardiometabolic_II	GAMT:Q14353:OID30133:v1:Cardiometabolic_II	2	-0.053392	0.0351549	0.128822	PPP	Q14353	Chen et al.	n-acetylneuraminate	HMDB0000230	ENSG00000130005	GAMT	FALSE
84514	MR-link-2	GCST90200314	n-acetylneuraminate	GAPDH:P04406:OID30600:v1:Inflammation_II	GAPDH:P04406:OID30600:v1:Inflammation_II	2	0.0113839	0.041766	0.785188	PPP	P04406	Chen et al.	n-acetylneuraminate	HMDB0000230	ENSG00000111640	GAPDH	FALSE
84516	MR-link-2	GCST90200314	n-acetylneuraminate	GART:P22102:OID31004:v1:Neurology_II	GART:P22102:OID31004:v1:Neurology_II	2	-0.0744457	0.0346159	0.031506	PPP	P22102	Chen et al.	n-acetylneuraminate	HMDB0000230	ENSG00000159131	GART	FALSE
84519	MR-link-2	GCST90200314	n-acetylneuraminate	GGCT:O75223:OID30304:v1:Cardiometabolic_II	GGCT:O75223:OID30304:v1:Cardiometabolic_II	2	0.019608	0.0361435	0.587472	PPP	O75223	Chen et al.	n-acetylneuraminate	HMDB0000230	ENSG00000006625	GGCT	FALSE
84520	MR-link-2	GCST90200314	n-acetylneuraminate	GLA:P06280:OID30594:v1:Inflammation_II	GLA:P06280:OID30594:v1:Inflammation_II	2	0.0597898	0.04052	0.140061	PPP	P06280	Chen et al.	n-acetylneuraminate	HMDB0000230	ENSG00000102393	GLA	FALSE
84521	MR-link-2	GCST90200314	n-acetylneuraminate	GMPR2:Q9P2T1:OID30623:v1:Inflammation_II	GMPR2:Q9P2T1:OID30623:v1:Inflammation_II	2	0.0218186	0.0424192	0.607002	PPP	Q9P2T1	Chen et al.	n-acetylneuraminate	HMDB0000230	ENSG00000100938	GMPR2	FALSE
84522	MR-link-2	GCST90200314	n-acetylneuraminate	GMPR:P36959:OID20641:v1:Inflammation	GMPR:P36959:OID20641:v1:Inflammation	2	0.0132339	0.034975	0.705147	PPP	P36959	Chen et al.	n-acetylneuraminate	HMDB0000230	ENSG00000137198	GMPR	FALSE
84526	MR-link-2	GCST90200314	n-acetylneuraminate	GUK1:Q16774:OID30148:v1:Cardiometabolic_II	GUK1:Q16774:OID30148:v1:Cardiometabolic_II	2	-0.0181885	0.0390639	0.641496	PPP	Q16774	Chen et al.	n-acetylneuraminate	HMDB0000230	ENSG00000143774	GUK1	FALSE
84527	MR-link-2	GCST90200314	n-acetylneuraminate	HARS1:P12081:OID21086:v1:Neurology	HARS1:P12081:OID21086:v1:Neurology	2	0.0460337	0.0355004	0.194731	PPP	P12081	Chen et al.	n-acetylneuraminate	HMDB0000230	ENSG00000170445	HARS	FALSE
84528	MR-link-2	GCST90200314	n-acetylneuraminate	HDDC2:Q7Z4H3:OID31447:v1:Oncology_II	HDDC2:Q7Z4H3:OID31447:v1:Oncology_II	2	-0.0089489	0.0349673	0.798011	PPP	Q7Z4H3	Chen et al.	n-acetylneuraminate	HMDB0000230	ENSG00000111906	HDDC2	FALSE
84531	MR-link-2	GCST90200314	n-acetylneuraminate	HK2:P52789:OID20065:v1:Cardiometabolic	HK2:P52789:OID20065:v1:Cardiometabolic	2	-0.0281755	0.0368963	0.445081	PPP	P52789	Chen et al.	n-acetylneuraminate	HMDB0000230	ENSG00000159399	HK2	FALSE
84532	MR-link-2	GCST90200314	n-acetylneuraminate	HMGCL:P35914:OID30214:v1:Cardiometabolic_II	HMGCL:P35914:OID30214:v1:Cardiometabolic_II	2	0.012875	0.0349512	0.712597	PPP	P35914	Chen et al.	n-acetylneuraminate	HMDB0000230	ENSG00000117305	HMGCL	FALSE
84533	MR-link-2	GCST90200314	n-acetylneuraminate	HMOX1:P09601:OID20217:v1:Cardiometabolic	HMOX1:P09601:OID20217:v1:Cardiometabolic	2	0.0090769	0.0356426	0.798982	PPP	P09601	Chen et al.	n-acetylneuraminate	HMDB0000230	ENSG00000100292	HMOX1	FALSE
84535	MR-link-2	GCST90200314	n-acetylneuraminate	HMOX2:P30519:OID20887:v1:Neurology	HMOX2:P30519:OID20887:v1:Neurology	2	0.00129386	0.0357728	0.971148	PPP	P30519	Chen et al.	n-acetylneuraminate	HMDB0000230	ENSG00000103415	HMOX2	FALSE
84536	MR-link-2	GCST90200314	n-acetylneuraminate	HNMT:P50135:OID20975:v1:Neurology	HNMT:P50135:OID20975:v1:Neurology	2	0.0369404	0.0402503	0.358742	PPP	P50135	Chen et al.	n-acetylneuraminate	HMDB0000230	ENSG00000150540	HNMT	FALSE
84538	MR-link-2	GCST90200314	n-acetylneuraminate	HRAS:P01112:OID31263:v1:Oncology_II	HRAS:P01112:OID31263:v1:Oncology_II	2	-0.0184925	0.0378356	0.625011	PPP	P01112	Chen et al.	n-acetylneuraminate	HMDB0000230	ENSG00000174775	HRAS	FALSE
84541	MR-link-2	GCST90200314	n-acetylneuraminate	IDO1:P14902:OID30230:v1:Cardiometabolic_II	IDO1:P14902:OID30230:v1:Cardiometabolic_II	2	-0.00419229	0.0357719	0.906705	PPP	P14902	Chen et al.	n-acetylneuraminate	HMDB0000230	ENSG00000131203	IDO1	FALSE
84542	MR-link-2	GCST90200314	n-acetylneuraminate	IDO1:P14902:OID30563:v1:Inflammation_II	IDO1:P14902:OID30563:v1:Inflammation_II	2	-0.00931825	0.0369782	0.801046	PPP	P14902	Chen et al.	n-acetylneuraminate	HMDB0000230	ENSG00000131203	IDO1	FALSE
84543	MR-link-2	GCST90200314	n-acetylneuraminate	IDO1:P14902:OID31050:v1:Neurology_II	IDO1:P14902:OID31050:v1:Neurology_II	2	0.00549979	0.0360497	0.878744	PPP	P14902	Chen et al.	n-acetylneuraminate	HMDB0000230	ENSG00000131203	IDO1	FALSE
84544	MR-link-2	GCST90200314	n-acetylneuraminate	IDO1:P14902:OID31474:v1:Oncology_II	IDO1:P14902:OID31474:v1:Oncology_II	2	-0.00104535	0.0357049	0.976643	PPP	P14902	Chen et al.	n-acetylneuraminate	HMDB0000230	ENSG00000131203	IDO1	FALSE
84547	MR-link-2	GCST90200314	n-acetylneuraminate	IL18R1:Q13478:OID20652:v1:Inflammation	IL18R1:Q13478:OID20652:v1:Inflammation	2	0.0470255	0.0371699	0.205818	PPP	Q13478	Chen et al.	n-acetylneuraminate	HMDB0000230	ENSG00000115604	IL18R1	FALSE
84548	MR-link-2	GCST90200314	n-acetylneuraminate	IL18RAP:O95256:OID20900:v1:Neurology	IL18RAP:O95256:OID20900:v1:Neurology	2	0.0574661	0.0400818	0.151652	PPP	O95256	Chen et al.	n-acetylneuraminate	HMDB0000230	ENSG00000115607	IL18RAP	FALSE
84550	MR-link-2	GCST90200314	n-acetylneuraminate	IL1R1:P14778:OID21116:v1:Neurology	IL1R1:P14778:OID21116:v1:Neurology	2	0.0548639	0.0369759	0.137869	PPP	P14778	Chen et al.	n-acetylneuraminate	HMDB0000230	ENSG00000115594	IL1R1	FALSE
84553	MR-link-2	GCST90200314	n-acetylneuraminate	IL1RAP:Q9NPH3:OID21126:v1:Neurology	IL1RAP:Q9NPH3:OID21126:v1:Neurology	2	-0.0206776	0.0356867	0.562306	PPP	Q9NPH3	Chen et al.	n-acetylneuraminate	HMDB0000230	ENSG00000196083	IL1RAP	FALSE
84555	MR-link-2	GCST90200314	n-acetylneuraminate	IL1RL1:Q01638:OID20250:v1:Cardiometabolic	IL1RL1:Q01638:OID20250:v1:Cardiometabolic	2	-0.0084716	0.0421942	0.840873	PPP	Q01638	Chen et al.	n-acetylneuraminate	HMDB0000230	ENSG00000115602	IL1RL1	FALSE
84557	MR-link-2	GCST90200314	n-acetylneuraminate	IL1RL2:Q9HB29:OID20487:v1:Inflammation	IL1RL2:Q9HB29:OID20487:v1:Inflammation	2	-0.0091224	0.0350611	0.79472	PPP	Q9HB29	Chen et al.	n-acetylneuraminate	HMDB0000230	ENSG00000115598	IL1RL2	FALSE
84561	MR-link-2	GCST90200314	n-acetylneuraminate	INPP1:P49441:OID21345:v1:Oncology	INPP1:P49441:OID21345:v1:Oncology	2	0.0367176	0.0349613	0.29361	PPP	P49441	Chen et al.	n-acetylneuraminate	HMDB0000230	ENSG00000151689	INPP1	FALSE
84562	MR-link-2	GCST90200314	n-acetylneuraminate	INPPL1:O15357:OID21314:v1:Oncology	INPPL1:O15357:OID21314:v1:Oncology	2	0.0722131	0.0370971	0.051583	PPP	O15357	Chen et al.	n-acetylneuraminate	HMDB0000230	ENSG00000165458	INPPL1	FALSE
84564	MR-link-2	GCST90200314	n-acetylneuraminate	KDM3A:Q9Y4C1:OID30426:v1:Inflammation_II	KDM3A:Q9Y4C1:OID30426:v1:Inflammation_II	2	0.0153575	0.0432492	0.72252	PPP	Q9Y4C1	Chen et al.	n-acetylneuraminate	HMDB0000230	ENSG00000115548	KDM3A	FALSE
84565	MR-link-2	GCST90200314	n-acetylneuraminate	KHK:P50053:OID30241:v1:Cardiometabolic_II	KHK:P50053:OID30241:v1:Cardiometabolic_II	2	0.0544394	0.0360597	0.13112	PPP	P50053	Chen et al.	n-acetylneuraminate	HMDB0000230	ENSG00000138030	KHK	FALSE
84569	MR-link-2	GCST90200314	n-acetylneuraminate	KYNU:Q16719:OID20669:v1:Inflammation	KYNU:Q16719:OID20669:v1:Inflammation	2	0.0526086	0.0367653	0.15245	PPP	Q16719	Chen et al.	n-acetylneuraminate	HMDB0000230	ENSG00000115919	KYNU	FALSE
84572	MR-link-2	GCST90200314	n-acetylneuraminate	LYPLA2:O95372:OID30817:v1:Neurology_II	LYPLA2:O95372:OID30817:v1:Neurology_II	2	-0.0275742	0.0420533	0.512019	PPP	O95372	Chen et al.	n-acetylneuraminate	HMDB0000230	ENSG00000011009	LYPLA2	FALSE
84574	MR-link-2	GCST90200314	n-acetylneuraminate	MARS1:P56192:OID30658:v1:Inflammation_II	MARS1:P56192:OID30658:v1:Inflammation_II	2	0.019226	0.0385693	0.618146	PPP	P56192	Chen et al.	n-acetylneuraminate	HMDB0000230	ENSG00000166986	MARS1	FALSE
84575	MR-link-2	GCST90200314	n-acetylneuraminate	MGLL:Q99685:OID20711:v1:Inflammation	MGLL:Q99685:OID20711:v1:Inflammation	2	0.0573274	0.03814	0.132819	PPP	Q99685	Chen et al.	n-acetylneuraminate	HMDB0000230	ENSG00000074416	MGLL	FALSE
84579	MR-link-2	GCST90200314	n-acetylneuraminate	MSRA:Q9UJ68:OID21513:v1:Oncology	MSRA:Q9UJ68:OID21513:v1:Oncology	2	0.0468687	0.0352126	0.183182	PPP	Q9UJ68	Chen et al.	n-acetylneuraminate	HMDB0000230	ENSG00000175806	MSRA	FALSE
84582	MR-link-2	GCST90200314	n-acetylneuraminate	MTR:Q99707:OID30110:v1:Cardiometabolic_II	MTR:Q99707:OID30110:v1:Cardiometabolic_II	2	-0.030902	0.0441514	0.483984	PPP	Q99707	Chen et al.	n-acetylneuraminate	HMDB0000230	ENSG00000116984	MTR	FALSE
84583	MR-link-2	GCST90200314	n-acetylneuraminate	MVK:Q03426:OID20459:v1:Inflammation	MVK:Q03426:OID20459:v1:Inflammation	2	0.0251658	0.0410988	0.540323	PPP	Q03426	Chen et al.	n-acetylneuraminate	HMDB0000230	ENSG00000110921	MVK	FALSE
84586	MR-link-2	GCST90200314	n-acetylneuraminate	NADK:O95544:OID20178:v1:Cardiometabolic	NADK:O95544:OID20178:v1:Cardiometabolic	2	-0.039452	0.0364158	0.278642	PPP	O95544	Chen et al.	n-acetylneuraminate	HMDB0000230	ENSG00000008130	NADK	FALSE
84589	MR-link-2	GCST90200314	n-acetylneuraminate	NAMPT:P43490:OID21227:v1:Oncology	NAMPT:P43490:OID21227:v1:Oncology	2	-0.0275857	0.0364432	0.44908	PPP	P43490	Chen et al.	n-acetylneuraminate	HMDB0000230	ENSG00000105835	NAMPT	FALSE
84590	MR-link-2	GCST90200314	n-acetylneuraminate	NAPRT:Q6XQN6:OID31114:v1:Neurology_II	NAPRT:Q6XQN6:OID31114:v1:Neurology_II	2	-0.019155	0.0368995	0.603682	PPP	Q6XQN6	Chen et al.	n-acetylneuraminate	HMDB0000230	ENSG00000147813	NAPRT	FALSE
84591	MR-link-2	GCST90200314	n-acetylneuraminate	NARS1:O43776:OID31035:v1:Neurology_II	NARS1:O43776:OID31035:v1:Neurology_II	2	0.0391233	0.0349688	0.263224	PPP	O43776	Chen et al.	n-acetylneuraminate	HMDB0000230	ENSG00000134440	NARS1	FALSE
84594	MR-link-2	GCST90200314	n-acetylneuraminate	NME1:P15531:OID30451:v1:Inflammation_II	NME1:P15531:OID30451:v1:Inflammation_II	2	-0.0364092	0.036112	0.313344	PPP	P15531	Chen et al.	n-acetylneuraminate	HMDB0000230	ENSG00000239672	NME1	FALSE
84595	MR-link-2	GCST90200314	n-acetylneuraminate	NME3:Q13232:OID20789:v1:Inflammation	NME3:Q13232:OID20789:v1:Inflammation	2	0.0346072	0.0350059	0.322855	PPP	Q13232	Chen et al.	n-acetylneuraminate	HMDB0000230	ENSG00000103024	NME3	FALSE
84596	MR-link-2	GCST90200314	n-acetylneuraminate	NOS1:P29475:OID20863:v1:Neurology	NOS1:P29475:OID20863:v1:Neurology	2	0.0372044	0.039685	0.348505	PPP	P29475	Chen et al.	n-acetylneuraminate	HMDB0000230	ENSG00000089250	NOS1	FALSE
84597	MR-link-2	GCST90200314	n-acetylneuraminate	NOS2:P35228:OID30087:v1:Cardiometabolic_II	NOS2:P35228:OID30087:v1:Cardiometabolic_II	2	0.0112742	0.035253	0.749115	PPP	P35228	Chen et al.	n-acetylneuraminate	HMDB0000230	ENSG00000007171	NOS2	FALSE
84598	MR-link-2	GCST90200314	n-acetylneuraminate	NOS3:P29474:OID20834:v1:Neurology	NOS3:P29474:OID20834:v1:Neurology	2	0.0720042	0.0391991	0.0662271	PPP	P29474	Chen et al.	n-acetylneuraminate	HMDB0000230	ENSG00000164867	NOS3	FALSE
84599	MR-link-2	GCST90200314	n-acetylneuraminate	NPL:Q9BXD5:OID30329:v1:Cardiometabolic_II	NPL:Q9BXD5:OID30329:v1:Cardiometabolic_II	2	-0.641019	0.114942	2.44828e-08	PPP	Q9BXD5	Chen et al.	n-acetylneuraminate	HMDB0000230	ENSG00000135838	NPL	FALSE
84603	MR-link-2	GCST90200314	n-acetylneuraminate	OPLAH:O14841:OID30201:v1:Cardiometabolic_II	OPLAH:O14841:OID30201:v1:Cardiometabolic_II	2	-0.0365429	0.0367165	0.319603	PPP	O14841	Chen et al.	n-acetylneuraminate	HMDB0000230	ENSG00000178814	OPLAH	FALSE
84604	MR-link-2	GCST90200314	n-acetylneuraminate	OXCT1:P55809:OID30227:v1:Cardiometabolic_II	OXCT1:P55809:OID30227:v1:Cardiometabolic_II	2	0.0291394	0.035986	0.418088	PPP	P55809	Chen et al.	n-acetylneuraminate	HMDB0000230	ENSG00000083720	OXCT1	FALSE
84608	MR-link-2	GCST90200314	n-acetylneuraminate	PAFAH1B3:Q15102:OID30998:v1:Neurology_II	PAFAH1B3:Q15102:OID30998:v1:Neurology_II	2	-0.0170257	0.0410371	0.678226	PPP	Q15102	Chen et al.	n-acetylneuraminate	HMDB0000230	ENSG00000079462	PAFAH1B3	FALSE
84610	MR-link-2	GCST90200314	n-acetylneuraminate	PAM:P19021:OID20291:v1:Cardiometabolic	PAM:P19021:OID20291:v1:Cardiometabolic	2	0.0618208	0.0399027	0.121312	PPP	P19021	Chen et al.	n-acetylneuraminate	HMDB0000230	ENSG00000145730	PAM	FALSE
84613	MR-link-2	GCST90200314	n-acetylneuraminate	PCYT2:Q99447:OID31519:v1:Oncology_II	PCYT2:Q99447:OID31519:v1:Oncology_II	2	0.0499016	0.0358089	0.163452	PPP	Q99447	Chen et al.	n-acetylneuraminate	HMDB0000230	ENSG00000185813	PCYT2	FALSE
84616	MR-link-2	GCST90200314	n-acetylneuraminate	PHOSPHO1:Q8TCT1:OID20922:v1:Neurology	PHOSPHO1:Q8TCT1:OID20922:v1:Neurology	2	-0.0497972	0.0385648	0.196614	PPP	Q8TCT1	Chen et al.	n-acetylneuraminate	HMDB0000230	ENSG00000173868	PHOSPHO1	FALSE
84617	MR-link-2	GCST90200314	n-acetylneuraminate	PHYKPL:Q8IUZ5:OID30634:v1:Inflammation_II	PHYKPL:Q8IUZ5:OID30634:v1:Inflammation_II	2	-0.0478468	0.0435374	0.271776	PPP	Q8IUZ5	Chen et al.	n-acetylneuraminate	HMDB0000230	ENSG00000175309	PHYKPL	FALSE
84620	MR-link-2	GCST90200314	n-acetylneuraminate	PKLR:P30613:OID20682:v1:Inflammation	PKLR:P30613:OID20682:v1:Inflammation	2	-0.0420809	0.0386225	0.275915	PPP	P30613	Chen et al.	n-acetylneuraminate	HMDB0000230	ENSG00000143627	PKLR	FALSE
84621	MR-link-2	GCST90200314	n-acetylneuraminate	PLA2G7:Q13093:OID21105:v1:Neurology	PLA2G7:Q13093:OID21105:v1:Neurology	2	-0.00385616	0.0342823	0.910441	PPP	Q13093	Chen et al.	n-acetylneuraminate	HMDB0000230	ENSG00000146070	PLA2G7	FALSE
84625	MR-link-2	GCST90200314	n-acetylneuraminate	PMVK:Q15126:OID20850:v1:Neurology	PMVK:Q15126:OID20850:v1:Neurology	2	0.0352757	0.035419	0.319272	PPP	Q15126	Chen et al.	n-acetylneuraminate	HMDB0000230	ENSG00000163344	PMVK	FALSE
84628	MR-link-2	GCST90200314	n-acetylneuraminate	PPT1:P50897:OID30947:v1:Neurology_II	PPT1:P50897:OID30947:v1:Neurology_II	2	-0.0143253	0.0385108	0.709907	PPP	P50897	Chen et al.	n-acetylneuraminate	HMDB0000230	ENSG00000131238	PPT1	FALSE
84630	MR-link-2	GCST90200314	n-acetylneuraminate	RAB10:P61026:OID30357:v1:Cardiometabolic_II	RAB10:P61026:OID30357:v1:Cardiometabolic_II	2	0.0462891	0.035267	0.189341	PPP	P61026	Chen et al.	n-acetylneuraminate	HMDB0000230	ENSG00000084733	RAB10	FALSE
84633	MR-link-2	GCST90200314	n-acetylneuraminate	RAB27B:O00194:OID30354:v1:Cardiometabolic_II	RAB27B:O00194:OID30354:v1:Cardiometabolic_II	2	0.0665036	0.0342712	0.0523179	PPP	O00194	Chen et al.	n-acetylneuraminate	HMDB0000230	ENSG00000041353	RAB27B	FALSE
84634	MR-link-2	GCST90200314	n-acetylneuraminate	RAB2B:Q8WUD1:OID31362:v1:Oncology_II	RAB2B:Q8WUD1:OID31362:v1:Oncology_II	2	0.0557971	0.0347274	0.108116	PPP	Q8WUD1	Chen et al.	n-acetylneuraminate	HMDB0000230	ENSG00000129472	RAB2B	FALSE
84635	MR-link-2	GCST90200314	n-acetylneuraminate	RAB6B:Q9NRW1:OID20817:v1:Neurology	RAB6B:Q9NRW1:OID20817:v1:Neurology	2	-0.0304565	0.0339794	0.37008	PPP	Q9NRW1	Chen et al.	n-acetylneuraminate	HMDB0000230	ENSG00000154917	RAB6B	FALSE
84637	MR-link-2	GCST90200314	n-acetylneuraminate	RAC3:P60763:OID30958:v1:Neurology_II	RAC3:P60763:OID30958:v1:Neurology_II	2	0.00297349	0.0365977	0.935245	PPP	P60763	Chen et al.	n-acetylneuraminate	HMDB0000230	ENSG00000169750	RAC3	FALSE
84638	MR-link-2	GCST90200314	n-acetylneuraminate	RALB:P11234:OID30567:v1:Inflammation_II	RALB:P11234:OID30567:v1:Inflammation_II	2	0.00474097	0.0359053	0.894952	PPP	P11234	Chen et al.	n-acetylneuraminate	HMDB0000230	ENSG00000144118	RALB	FALSE
84639	MR-link-2	GCST90200314	n-acetylneuraminate	RAP1A:P62834:OID30452:v1:Inflammation_II	RAP1A:P62834:OID30452:v1:Inflammation_II	2	-0.0437439	0.035561	0.218657	PPP	P62834	Chen et al.	n-acetylneuraminate	HMDB0000230	ENSG00000116473	RAP1A	FALSE
84641	MR-link-2	GCST90200314	n-acetylneuraminate	RBKS:Q9H477:OID20986:v1:Neurology	RBKS:Q9H477:OID20986:v1:Neurology	2	-0.0424326	0.0350444	0.225964	PPP	Q9H477	Chen et al.	n-acetylneuraminate	HMDB0000230	ENSG00000171174	RBKS	FALSE
84647	MR-link-2	GCST90200314	n-acetylneuraminate	SAT1:P21673:OID30111:v1:Cardiometabolic_II	SAT1:P21673:OID30111:v1:Cardiometabolic_II	2	-0.00508294	0.0364054	0.88896	PPP	P21673	Chen et al.	n-acetylneuraminate	HMDB0000230	ENSG00000130066	SAT1	FALSE
84649	MR-link-2	GCST90200314	n-acetylneuraminate	SAT2:Q96F10:OID31306:v1:Oncology_II	SAT2:Q96F10:OID31306:v1:Oncology_II	2	-0.0216814	0.0354298	0.540569	PPP	Q96F10	Chen et al.	n-acetylneuraminate	HMDB0000230	ENSG00000141504	SAT2	FALSE
84650	MR-link-2	GCST90200314	n-acetylneuraminate	SCLY:Q96I15:OID21425:v1:Oncology	SCLY:Q96I15:OID21425:v1:Oncology	2	0.0345388	0.0381328	0.365069	PPP	Q96I15	Chen et al.	n-acetylneuraminate	HMDB0000230	ENSG00000132330	SCLY	FALSE
84651	MR-link-2	GCST90200314	n-acetylneuraminate	SDHB:P21912:OID31436:v1:Oncology_II	SDHB:P21912:OID31436:v1:Oncology_II	2	0.081768	0.0399571	0.0407176	PPP	P21912	Chen et al.	n-acetylneuraminate	HMDB0000230	ENSG00000117118	SDHB	FALSE
84655	MR-link-2	GCST90200314	n-acetylneuraminate	SETMAR:Q53H47:OID20948:v1:Neurology	SETMAR:Q53H47:OID20948:v1:Neurology	2	-0.00752506	0.0349446	0.8295	PPP	Q53H47	Chen et al.	n-acetylneuraminate	HMDB0000230	ENSG00000170364	SETMAR	FALSE
84656	MR-link-2	GCST90200314	n-acetylneuraminate	SHMT1:P34896:OID20714:v1:Inflammation	SHMT1:P34896:OID20714:v1:Inflammation	2	0.0690002	0.0356714	0.0530729	PPP	P34896	Chen et al.	n-acetylneuraminate	HMDB0000230	ENSG00000176974	SHMT1	FALSE
84657	MR-link-2	GCST90200314	n-acetylneuraminate	SIRT1:Q96EB6:OID30439:v1:Inflammation_II	SIRT1:Q96EB6:OID30439:v1:Inflammation_II	2	0.0294787	0.0419486	0.482221	PPP	Q96EB6	Chen et al.	n-acetylneuraminate	HMDB0000230	ENSG00000096717	SIRT1	FALSE
84659	MR-link-2	GCST90200314	n-acetylneuraminate	SIRT2:Q8IXJ6:OID21375:v1:Oncology	SIRT2:Q8IXJ6:OID21375:v1:Oncology	2	0.0598489	0.0354608	0.0914594	PPP	Q8IXJ6	Chen et al.	n-acetylneuraminate	HMDB0000230	ENSG00000068903	SIRT2	FALSE
84662	MR-link-2	GCST90200314	n-acetylneuraminate	SLC16A1:P53985:OID20799:v1:Neurology	SLC16A1:P53985:OID20799:v1:Neurology	2	-0.0142085	0.0425118	0.73821	PPP	P53985	Chen et al.	n-acetylneuraminate	HMDB0000230	ENSG00000155380	SLC16A1	FALSE
84663	MR-link-2	GCST90200314	n-acetylneuraminate	SLC1A4:P43007:OID30926:v1:Neurology_II	SLC1A4:P43007:OID30926:v1:Neurology_II	2	-0.012467	0.0356067	0.726241	PPP	P43007	Chen et al.	n-acetylneuraminate	HMDB0000230	ENSG00000115902	SLC1A4	FALSE
84666	MR-link-2	GCST90200314	n-acetylneuraminate	SMPD3:Q9NY59:OID30477:v1:Inflammation_II	SMPD3:Q9NY59:OID30477:v1:Inflammation_II	2	0.011031	0.041771	0.791717	PPP	Q9NY59	Chen et al.	n-acetylneuraminate	HMDB0000230	ENSG00000103056	SMPD3	FALSE
84667	MR-link-2	GCST90200314	n-acetylneuraminate	SMS:P52788:OID30853:v1:Neurology_II	SMS:P52788:OID30853:v1:Neurology_II	2	0.0331978	0.0361274	0.358144	PPP	P52788	Chen et al.	n-acetylneuraminate	HMDB0000230	ENSG00000102172	SMS	FALSE
84671	MR-link-2	GCST90200314	n-acetylneuraminate	SPTLC1:O15269:OID31086:v1:Neurology_II	SPTLC1:O15269:OID31086:v1:Neurology_II	2	-0.00209827	0.0353563	0.952676	PPP	O15269	Chen et al.	n-acetylneuraminate	HMDB0000230	ENSG00000090054	SPTLC1	FALSE
84673	MR-link-2	GCST90200314	n-acetylneuraminate	SULT1A1:P50225:OID21031:v1:Neurology	SULT1A1:P50225:OID21031:v1:Neurology	2	0.0368831	0.0365088	0.312374	PPP	P50225	Chen et al.	n-acetylneuraminate	HMDB0000230	ENSG00000196502	SULT1A1	FALSE
84675	MR-link-2	GCST90200314	n-acetylneuraminate	SUOX:P51687:OID31031:v1:Neurology_II	SUOX:P51687:OID31031:v1:Neurology_II	2	0.062528	0.0380175	0.100028	PPP	P51687	Chen et al.	n-acetylneuraminate	HMDB0000230	ENSG00000139531	SUOX	FALSE
84676	MR-link-2	GCST90200314	n-acetylneuraminate	TARS1:P26639:OID31343:v1:Oncology_II	TARS1:P26639:OID31343:v1:Oncology_II	2	-0.0107265	0.0345928	0.756501	PPP	P26639	Chen et al.	n-acetylneuraminate	HMDB0000230	ENSG00000113407	TARS	FALSE
84677	MR-link-2	GCST90200314	n-acetylneuraminate	TDO2:P48775:OID30910:v1:Neurology_II	TDO2:P48775:OID30910:v1:Neurology_II	2	0.0200938	0.035575	0.572189	PPP	P48775	Chen et al.	n-acetylneuraminate	HMDB0000230	ENSG00000151790	TDO2	FALSE
84678	MR-link-2	GCST90200314	n-acetylneuraminate	THTPA:Q9BU02:OID31375:v1:Oncology_II	THTPA:Q9BU02:OID31375:v1:Oncology_II	2	0.0150185	0.0360294	0.676796	PPP	Q9BU02	Chen et al.	n-acetylneuraminate	HMDB0000230	ENSG00000259431	THTPA	FALSE
84680	MR-link-2	GCST90200314	n-acetylneuraminate	TIGAR:Q9NQ88:OID20894:v1:Neurology	TIGAR:Q9NQ88:OID20894:v1:Neurology	2	0.0150063	0.0359372	0.676262	PPP	Q9NQ88	Chen et al.	n-acetylneuraminate	HMDB0000230	ENSG00000078237	TIGAR	FALSE
84682	MR-link-2	GCST90200314	n-acetylneuraminate	TK1:P04183:OID31294:v1:Oncology_II	TK1:P04183:OID31294:v1:Oncology_II	2	0.0285483	0.0422764	0.4995	PPP	P04183	Chen et al.	n-acetylneuraminate	HMDB0000230	ENSG00000167900	TK1	FALSE
84684	MR-link-2	GCST90200314	n-acetylneuraminate	TPK1:Q9H3S4:OID30338:v1:Cardiometabolic_II	TPK1:Q9H3S4:OID30338:v1:Cardiometabolic_II	2	0.014816	0.0382348	0.698386	PPP	Q9H3S4	Chen et al.	n-acetylneuraminate	HMDB0000230	ENSG00000196511	TPK1	FALSE
84685	MR-link-2	GCST90200314	n-acetylneuraminate	TREH:O43280:OID30388:v1:Cardiometabolic_II	TREH:O43280:OID30388:v1:Cardiometabolic_II	2	0.0442308	0.0351395	0.208131	PPP	O43280	Chen et al.	n-acetylneuraminate	HMDB0000230	ENSG00000118094	TREH	FALSE
84686	MR-link-2	GCST90200314	n-acetylneuraminate	TYMP:P19971:OID20234:v1:Cardiometabolic	TYMP:P19971:OID20234:v1:Cardiometabolic	2	0.0206958	0.0376742	0.582775	PPP	P19971	Chen et al.	n-acetylneuraminate	HMDB0000230	ENSG00000025708	TYMP	FALSE
84688	MR-link-2	GCST90200314	n-acetylneuraminate	UPB1:Q9UBR1:OID30352:v1:Cardiometabolic_II	UPB1:Q9UBR1:OID30352:v1:Cardiometabolic_II	2	0.0570379	0.0380778	0.134151	PPP	Q9UBR1	Chen et al.	n-acetylneuraminate	HMDB0000230	ENSG00000100024	UPB1	FALSE
84690	MR-link-2	GCST90200314	n-acetylneuraminate	VNN1:O95497:OID30711:v1:Inflammation_II	VNN1:O95497:OID30711:v1:Inflammation_II	2	0.0530775	0.036093	0.141406	PPP	O95497	Chen et al.	n-acetylneuraminate	HMDB0000230	ENSG00000112299	VNN1	FALSE
84691	MR-link-2	GCST90200314	n-acetylneuraminate	VNN2:O95498:OID21310:v1:Oncology	VNN2:O95498:OID21310:v1:Oncology	2	0.0163932	0.0350142	0.63965	PPP	O95498	Chen et al.	n-acetylneuraminate	HMDB0000230	ENSG00000112303	VNN2	FALSE
84692	MR-link-2	GCST90200314	n-acetylneuraminate	WARS:P23381:OID21084:v1:Neurology	WARS:P23381:OID21084:v1:Neurology	2	-0.0407126	0.0373509	0.275713	PPP	P23381	Chen et al.	n-acetylneuraminate	HMDB0000230	ENSG00000140105	WARS	FALSE
84693	MR-link-2	GCST90200314	n-acetylneuraminate	YARS1:P54577:OID31494:v1:Oncology_II	YARS1:P54577:OID31494:v1:Oncology_II	2	0.0581249	0.0358407	0.104855	PPP	P54577	Chen et al.	n-acetylneuraminate	HMDB0000230	ENSG00000134684	YARS	FALSE
84694	MR-link-2	GCST90200319	cys-gly, oxidized	10024_44_HOGA1_HOGA1	10024_44_HOGA1_HOGA1	3	-3.23092e-13	1.49012e-08	0.999983	DeCODE	Q86XE5	Chen et al.	cys-gly, oxidized	HMDB0000078	ENSG00000241935	HOGA1	FALSE
84695	MR-link-2	GCST90200319	cys-gly, oxidized	10086_39_CBS_CBS	10086_39_CBS_CBS	3	0.0194539	0.0143401	0.174907	DeCODE	P35520	Chen et al.	cys-gly, oxidized	HMDB0000078	ENSG00000160200	CBS	FALSE
84696	MR-link-2	GCST90200319	cys-gly, oxidized	10531_18_NRAS_RASN	10531_18_NRAS_RASN	3	-4.67182e-06	0.000293963	0.98732	DeCODE	P01111	Chen et al.	cys-gly, oxidized	HMDB0000078	ENSG00000213281	NRAS	FALSE
84697	MR-link-2	GCST90200319	cys-gly, oxidized	10612_18_PLOD3_PLOD3	10612_18_PLOD3_PLOD3	3	0.000667297	0.00270777	0.805344	DeCODE	O60568	Chen et al.	cys-gly, oxidized	HMDB0000078	ENSG00000106397	PLOD3	FALSE
84698	MR-link-2	GCST90200319	cys-gly, oxidized	11098_1_PDXK_PDXK	11098_1_PDXK_PDXK	3	0.016948	0.0139136	0.22319	DeCODE	O00764	Chen et al.	cys-gly, oxidized	HMDB0000078	ENSG00000160209	PDXK	FALSE
84699	MR-link-2	GCST90200319	cys-gly, oxidized	11241_8_ASL_ARLY	11241_8_ASL_ARLY	3	-0.0168818	0.0161008	0.294402	DeCODE	P04424	Chen et al.	cys-gly, oxidized	HMDB0000078	ENSG00000126522	ASL	FALSE
84700	MR-link-2	GCST90200319	cys-gly, oxidized	11247_20_NAGS_NAGS	11247_20_NAGS_NAGS	3	0.00536759	0.0135244	0.691456	DeCODE	Q8N159	Chen et al.	cys-gly, oxidized	HMDB0000078	ENSG00000161653	NAGS	FALSE
84701	MR-link-2	GCST90200319	cys-gly, oxidized	11280_6_GAD1_DCE1	11280_6_GAD1_DCE1	3	0.0312909	0.0136832	0.0222063	DeCODE	Q99259	Chen et al.	cys-gly, oxidized	HMDB0000078	ENSG00000128683	GAD1	FALSE
84702	MR-link-2	GCST90200319	cys-gly, oxidized	11348_132_P4HA2_P4HA2	11348_132_P4HA2_P4HA2	3	0.0245232	0.0144686	0.090089	DeCODE	O15460	Chen et al.	cys-gly, oxidized	HMDB0000078	ENSG00000072682	P4HA2	FALSE
84703	MR-link-2	GCST90200319	cys-gly, oxidized	11361_73_TYMP_TP	11361_73_TYMP_TP	3	0.0210968	0.0149035	0.156906	DeCODE	P19971	Chen et al.	cys-gly, oxidized	HMDB0000078	ENSG00000025708	TYMP	FALSE
84704	MR-link-2	GCST90200319	cys-gly, oxidized	11368_32_AK2_KAD2	11368_32_AK2_KAD2	3	0.00392349	0.00684765	0.566666	DeCODE	P54819	Chen et al.	cys-gly, oxidized	HMDB0000078	ENSG00000004455	AK2	FALSE
84705	MR-link-2	GCST90200319	cys-gly, oxidized	11377_19_ADH7_ADH7	11377_19_ADH7_ADH7	3	0.00380819	0.0136609	0.780424	DeCODE	P40394	Chen et al.	cys-gly, oxidized	HMDB0000078	ENSG00000196344	ADH7	FALSE
84706	MR-link-2	GCST90200319	cys-gly, oxidized	11381_56_PRPS1_PRPS1	11381_56_PRPS1_PRPS1	3	0.0437	0.0162022	0.00699334	DeCODE	P60891	Chen et al.	cys-gly, oxidized	HMDB0000078	ENSG00000147224	PRPS1	FALSE
84707	MR-link-2	GCST90200319	cys-gly, oxidized	11382_5_BLVRA_BIEA	11382_5_BLVRA_BIEA	3	0.0189385	0.0164283	0.248992	DeCODE	P53004	Chen et al.	cys-gly, oxidized	HMDB0000078	ENSG00000106605	BLVRA	FALSE
84708	MR-link-2	GCST90200319	cys-gly, oxidized	11391_69_MVK_MVK	11391_69_MVK_MVK	3	0.00678907	0.0142599	0.634006	DeCODE	Q03426	Chen et al.	cys-gly, oxidized	HMDB0000078	ENSG00000110921	MVK	FALSE
84709	MR-link-2	GCST90200319	cys-gly, oxidized	11402_17_KMT2C_KMT2C	11402_17_KMT2C_KMT2C	3	0.00657253	0.0136877	0.631102	DeCODE	Q8NEZ4	Chen et al.	cys-gly, oxidized	HMDB0000078	ENSG00000055609	KMT2C	FALSE
84710	MR-link-2	GCST90200319	cys-gly, oxidized	11424_4_FAH_FAAA	11424_4_FAH_FAAA	3	0.00488711	0.0135231	0.717809	DeCODE	P16930	Chen et al.	cys-gly, oxidized	HMDB0000078	ENSG00000103876	FAH	FALSE
84711	MR-link-2	GCST90200319	cys-gly, oxidized	11441_11_PYGL_PYGL	11441_11_PYGL_PYGL	3	0.032042	0.0156769	0.0409639	DeCODE	P06737	Chen et al.	cys-gly, oxidized	HMDB0000078	ENSG00000100504	PYGL	FALSE
84712	MR-link-2	GCST90200319	cys-gly, oxidized	11448_34_GALK1_GALK1	11448_34_GALK1_GALK1	3	0.00760077	0.0165775	0.646593	DeCODE	P51570	Chen et al.	cys-gly, oxidized	HMDB0000078	ENSG00000108479	GALK1	FALSE
84713	MR-link-2	GCST90200319	cys-gly, oxidized	11572_4_DNM2_DYN2	11572_4_DNM2_DYN2	3	0.0306833	0.0172919	0.0759917	DeCODE	P50570	Chen et al.	cys-gly, oxidized	HMDB0000078	ENSG00000079805	DNM2	FALSE
84714	MR-link-2	GCST90200319	cys-gly, oxidized	11645_9_P4HA1_P4HA1	11645_9_P4HA1_P4HA1	3	0.000750618	0.00193308	0.697793	DeCODE	P13674	Chen et al.	cys-gly, oxidized	HMDB0000078	ENSG00000122884	P4HA1	FALSE
84715	MR-link-2	GCST90200319	cys-gly, oxidized	11653_69_SLC6A9_SC6A9	11653_69_SLC6A9_SC6A9	3	0.0203424	0.0163433	0.213245	DeCODE	P48067	Chen et al.	cys-gly, oxidized	HMDB0000078	ENSG00000196517	SLC6A9	FALSE
84716	MR-link-2	GCST90200319	cys-gly, oxidized	11709_29_CPT1B_CPT1B	11709_29_CPT1B_CPT1B	3	0.000780817	0.00676336	0.90809	DeCODE	Q92523	Chen et al.	cys-gly, oxidized	HMDB0000078	ENSG00000205560	CPT1B	FALSE
84717	MR-link-2	GCST90200319	cys-gly, oxidized	12018_84_TPK1_TPK1	12018_84_TPK1_TPK1	3	0.0139689	0.0145832	0.338128	DeCODE	Q9H3S4	Chen et al.	cys-gly, oxidized	HMDB0000078	ENSG00000196511	TPK1	FALSE
84718	MR-link-2	GCST90200319	cys-gly, oxidized	12334_25_SHMT1_cSHMT	12334_25_SHMT1_cSHMT	3	0.0241028	0.0139138	0.0832207	DeCODE	P34896	Chen et al.	cys-gly, oxidized	HMDB0000078	ENSG00000176974	SHMT1	FALSE
84719	MR-link-2	GCST90200319	cys-gly, oxidized	12340_17_AARS_SYAC	12340_17_AARS_SYAC	3	0.0330027	0.0140346	0.0186969	DeCODE	P49588	Chen et al.	cys-gly, oxidized	HMDB0000078	ENSG00000090861	AARS	FALSE
84720	MR-link-2	GCST90200319	cys-gly, oxidized	12348_46_SARS2_SYSM	12348_46_SARS2_SYSM	3	0.0209443	0.0134542	0.119539	DeCODE	Q9NP81	Chen et al.	cys-gly, oxidized	HMDB0000078	ENSG00000104835	SARS2	FALSE
84721	MR-link-2	GCST90200319	cys-gly, oxidized	12374_8_PAFAH1B3_PA1B3	12374_8_PAFAH1B3_PA1B3	3	0.0215865	0.0183203	0.238684	DeCODE	Q15102	Chen et al.	cys-gly, oxidized	HMDB0000078	ENSG00000079462	PAFAH1B3	FALSE
84722	MR-link-2	GCST90200319	cys-gly, oxidized	12395_86_DARS2_SYDM	12395_86_DARS2_SYDM	3	0.0163243	0.0136798	0.232744	DeCODE	Q6PI48	Chen et al.	cys-gly, oxidized	HMDB0000078	ENSG00000117593	DARS2	FALSE
84723	MR-link-2	GCST90200319	cys-gly, oxidized	12422_143_ALOX15B_LX15B	12422_143_ALOX15B_LX15B	3	9.87804e-05	0.0136319	0.994218	DeCODE	O15296	Chen et al.	cys-gly, oxidized	HMDB0000078	ENSG00000179593	ALOX15B	FALSE
84724	MR-link-2	GCST90200319	cys-gly, oxidized	12425_104_ARF6_ARF6	12425_104_ARF6_ARF6	3	0.0186887	0.0135565	0.168026	DeCODE	P62330	Chen et al.	cys-gly, oxidized	HMDB0000078	ENSG00000165527	ARF6	FALSE
84725	MR-link-2	GCST90200319	cys-gly, oxidized	12428_2_LYPLAL1_LYPL1	12428_2_LYPLAL1_LYPL1	3	0.0339763	0.0135311	0.01204	DeCODE	Q5VWZ2	Chen et al.	cys-gly, oxidized	HMDB0000078	ENSG00000143353	LYPLAL1	FALSE
84726	MR-link-2	GCST90200319	cys-gly, oxidized	12450_42_PMVK_PMVK	12450_42_PMVK_PMVK	3	0.02686	0.013819	0.0519324	DeCODE	Q15126	Chen et al.	cys-gly, oxidized	HMDB0000078	ENSG00000163344	PMVK	FALSE
84727	MR-link-2	GCST90200319	cys-gly, oxidized	12462_20_SETMAR_SETMR	12462_20_SETMAR_SETMR	3	1.1033e-13	1.49012e-08	0.999994	DeCODE	Q53H47	Chen et al.	cys-gly, oxidized	HMDB0000078	ENSG00000170364	SETMAR	FALSE
84728	MR-link-2	GCST90200319	cys-gly, oxidized	12476_50_TIGAR_TIGAR	12476_50_TIGAR_TIGAR	3	0.00895574	0.0138147	0.516807	DeCODE	Q9NQ88	Chen et al.	cys-gly, oxidized	HMDB0000078	ENSG00000078237	TIGAR	FALSE
84729	MR-link-2	GCST90200319	cys-gly, oxidized	12507_16_ITPKC_IP3KC	12507_16_ITPKC_IP3KC	3	0.0115441	0.0149096	0.43877	DeCODE	Q96DU7	Chen et al.	cys-gly, oxidized	HMDB0000078	ENSG00000086544	ITPKC	FALSE
84730	MR-link-2	GCST90200319	cys-gly, oxidized	12515_45_UCK2_UCK2	12515_45_UCK2_UCK2	3	0.0274661	0.0140686	0.0509036	DeCODE	Q9BZX2	Chen et al.	cys-gly, oxidized	HMDB0000078	ENSG00000143179	UCK2	FALSE
84731	MR-link-2	GCST90200319	cys-gly, oxidized	12524_18_SAT2_SAT2	12524_18_SAT2_SAT2	3	5.13347e-14	1.49012e-08	0.999997	DeCODE	Q96F10	Chen et al.	cys-gly, oxidized	HMDB0000078	ENSG00000141504	SAT2	FALSE
84732	MR-link-2	GCST90200319	cys-gly, oxidized	12581_39_IMPA2_IMPA2	12581_39_IMPA2_IMPA2	3	0.0381461	0.0133134	0.00416687	DeCODE	O14732	Chen et al.	cys-gly, oxidized	HMDB0000078	ENSG00000141401	IMPA2	FALSE
84733	MR-link-2	GCST90200319	cys-gly, oxidized	12632_14_NAT1_ARY1	12632_14_NAT1_ARY1	3	0.00995967	0.0137898	0.470141	DeCODE	P18440	Chen et al.	cys-gly, oxidized	HMDB0000078	ENSG00000171428	NAT1	FALSE
84734	MR-link-2	GCST90200319	cys-gly, oxidized	12636_113_SMYD2_SMYD2	12636_113_SMYD2_SMYD2	3	0.000367168	0.00193464	0.849476	DeCODE	Q9NRG4	Chen et al.	cys-gly, oxidized	HMDB0000078	ENSG00000143499	SMYD2	FALSE
84735	MR-link-2	GCST90200319	cys-gly, oxidized	12637_7_CRAT_CACP	12637_7_CRAT_CACP	3	0.000565879	0.00193381	0.76981	DeCODE	P43155	Chen et al.	cys-gly, oxidized	HMDB0000078	ENSG00000095321	CRAT	FALSE
84736	MR-link-2	GCST90200319	cys-gly, oxidized	12641_3_INPP5B_I5P2	12641_3_INPP5B_I5P2	3	0.00329413	0.00523707	0.529348	DeCODE	P32019	Chen et al.	cys-gly, oxidized	HMDB0000078	ENSG00000204084	INPP5B	FALSE
84737	MR-link-2	GCST90200319	cys-gly, oxidized	12644_63_ADSS_PURA2	12644_63_ADSS_PURA2	3	-0.0090311	0.0138178	0.513379	DeCODE	P30520	Chen et al.	cys-gly, oxidized	HMDB0000078	ENSG00000035687	ADSS	FALSE
84738	MR-link-2	GCST90200319	cys-gly, oxidized	12647_52_SETD2_SETD2	12647_52_SETD2_SETD2	3	0.0298572	0.015401	0.0525439	DeCODE	Q9BYW2	Chen et al.	cys-gly, oxidized	HMDB0000078	ENSG00000181555	SETD2	FALSE
84739	MR-link-2	GCST90200319	cys-gly, oxidized	12658_72_PANK3_PANK3	12658_72_PANK3_PANK3	3	0.00919696	0.0158405	0.561513	DeCODE	Q9H999	Chen et al.	cys-gly, oxidized	HMDB0000078	ENSG00000120137	PANK3	FALSE
84740	MR-link-2	GCST90200319	cys-gly, oxidized	12667_2_GDA_GUAD	12667_2_GDA_GUAD	3	0.00478206	0.0130825	0.714716	DeCODE	Q9Y2T3	Chen et al.	cys-gly, oxidized	HMDB0000078	ENSG00000119125	GDA	FALSE
84741	MR-link-2	GCST90200319	cys-gly, oxidized	12675_14_DARS_SYDC	12675_14_DARS_SYDC	3	0.0224028	0.0157979	0.156165	DeCODE	P14868	Chen et al.	cys-gly, oxidized	HMDB0000078	ENSG00000115866	DARS	FALSE
84742	MR-link-2	GCST90200319	cys-gly, oxidized	12686_15_MPST_THTM	12686_15_MPST_THTM	3	0.0241109	0.0139077	0.0829831	DeCODE	P25325	Chen et al.	cys-gly, oxidized	HMDB0000078	ENSG00000128309	MPST	FALSE
84743	MR-link-2	GCST90200319	cys-gly, oxidized	12691_44_SHMT2_GLYM	12691_44_SHMT2_GLYM	3	8.13364e-06	0.000289883	0.977616	DeCODE	P34897	Chen et al.	cys-gly, oxidized	HMDB0000078	ENSG00000182199	SHMT2	FALSE
84744	MR-link-2	GCST90200319	cys-gly, oxidized	12692_56_DOT1L_DOT1L	12692_56_DOT1L_DOT1L	3	0.0176996	0.014986	0.237571	DeCODE	Q8TEK3	Chen et al.	cys-gly, oxidized	HMDB0000078	ENSG00000104885	DOT1L	FALSE
84745	MR-link-2	GCST90200319	cys-gly, oxidized	12697_30_PIP4K2A_PI42A	12697_30_PIP4K2A_PI42A	3	0.0220455	0.0171007	0.197344	DeCODE	P48426	Chen et al.	cys-gly, oxidized	HMDB0000078	ENSG00000150867	PIP4K2A	FALSE
84746	MR-link-2	GCST90200319	cys-gly, oxidized	12700_9_ACLY_ACLY	12700_9_ACLY_ACLY	3	0.000457545	0.00193318	0.812905	DeCODE	P53396	Chen et al.	cys-gly, oxidized	HMDB0000078	ENSG00000131473	ACLY	FALSE
84747	MR-link-2	GCST90200319	cys-gly, oxidized	12786_61_GPCPD1_GDE5	12786_61_GPCPD1_GDE5	3	0.026703	0.0151667	0.0783007	DeCODE	Q9NPB8	Chen et al.	cys-gly, oxidized	HMDB0000078	ENSG00000125772	GPCPD1	FALSE
84748	MR-link-2	GCST90200319	cys-gly, oxidized	12812_25_ACYP2_ACYP2	12812_25_ACYP2_ACYP2	3	0.0175733	0.0137979	0.202799	DeCODE	P14621	Chen et al.	cys-gly, oxidized	HMDB0000078	ENSG00000170634	ACYP2	FALSE
84749	MR-link-2	GCST90200319	cys-gly, oxidized	12815_9_IARS_SYIC	12815_9_IARS_SYIC	3	0.00996034	0.0118215	0.399475	DeCODE	P41252	Chen et al.	cys-gly, oxidized	HMDB0000078	ENSG00000196305	IARS	FALSE
84750	MR-link-2	GCST90200319	cys-gly, oxidized	12818_159_SLC14A2_UT2	12818_159_SLC14A2_UT2	3	0.000197475	0.00193736	0.918812	DeCODE	Q15849	Chen et al.	cys-gly, oxidized	HMDB0000078	ENSG00000132874	SLC14A2	FALSE
84751	MR-link-2	GCST90200319	cys-gly, oxidized	12881_17_RDH16_RDH16	12881_17_RDH16_RDH16	3	5.06084e-14	1.49012e-08	0.999997	DeCODE	O75452	Chen et al.	cys-gly, oxidized	HMDB0000078	ENSG00000139547	RDH16	FALSE
84752	MR-link-2	GCST90200319	cys-gly, oxidized	12895_28_DGKB_DGKB	12895_28_DGKB_DGKB	3	-7.16227e-05	0.0019359	0.970487	DeCODE	Q9Y6T7	Chen et al.	cys-gly, oxidized	HMDB0000078	ENSG00000136267	DGKB	FALSE
84753	MR-link-2	GCST90200319	cys-gly, oxidized	12960_9_GCK_HXK4	12960_9_GCK_HXK4	3	-0.0126482	0.01465	0.38794	DeCODE	P35557	Chen et al.	cys-gly, oxidized	HMDB0000078	ENSG00000106633	GCK	FALSE
84754	MR-link-2	GCST90200319	cys-gly, oxidized	13059_33_RFK_RIFK	13059_33_RFK_RIFK	3	0.00142411	0.0134878	0.915912	DeCODE	Q969G6	Chen et al.	cys-gly, oxidized	HMDB0000078	ENSG00000135002	RFK	FALSE
84755	MR-link-2	GCST90200319	cys-gly, oxidized	13083_18_VARS_SYVC	13083_18_VARS_SYVC	3	0.0195263	0.0135166	0.148566	DeCODE	P26640	Chen et al.	cys-gly, oxidized	HMDB0000078	ENSG00000204394	VARS1	FALSE
84756	MR-link-2	GCST90200319	cys-gly, oxidized	13130_150_HK2_HXK2	13130_150_HK2_HXK2	3	-0.000551545	0.0136257	0.967712	DeCODE	P52789	Chen et al.	cys-gly, oxidized	HMDB0000078	ENSG00000159399	HK2	FALSE
84757	MR-link-2	GCST90200319	cys-gly, oxidized	13131_5_HK1_HXK1	13131_5_HK1_HXK1	3	0.0165305	0.013641	0.225579	DeCODE	P19367	Chen et al.	cys-gly, oxidized	HMDB0000078	ENSG00000156515	HK1	FALSE
84758	MR-link-2	GCST90200319	cys-gly, oxidized	13430_50_SLC14A1_UT1	13430_50_SLC14A1_UT1	3	0.022411	0.0140963	0.111868	DeCODE	Q13336	Chen et al.	cys-gly, oxidized	HMDB0000078	ENSG00000141469	SLC14A1	FALSE
84759	MR-link-2	GCST90200319	cys-gly, oxidized	13473_55_ITPKA_IP3KA	13473_55_ITPKA_IP3KA	3	0.0325161	0.0138095	0.0185419	DeCODE	P23677	Chen et al.	cys-gly, oxidized	HMDB0000078	ENSG00000137825	ITPKA	FALSE
84760	MR-link-2	GCST90200319	cys-gly, oxidized	13494_6_CERS5_CERS5	13494_6_CERS5_CERS5	3	0.0133615	0.0135036	0.322427	DeCODE	Q8N5B7	Chen et al.	cys-gly, oxidized	HMDB0000078	ENSG00000139624	CERS5	FALSE
84761	MR-link-2	GCST90200319	cys-gly, oxidized	13498_1_MIOX_MIOX	13498_1_MIOX_MIOX	3	5.22715e-14	1.49012e-08	0.999997	DeCODE	Q9UGB7	Chen et al.	cys-gly, oxidized	HMDB0000078	ENSG00000100253	MIOX	FALSE
84762	MR-link-2	GCST90200319	cys-gly, oxidized	13595_20_THTPA_THTPA	13595_20_THTPA_THTPA	3	0.00790199	0.0143045	0.580665	DeCODE	Q9BU02	Chen et al.	cys-gly, oxidized	HMDB0000078	ENSG00000259431	THTPA	FALSE
84763	MR-link-2	GCST90200319	cys-gly, oxidized	13596_3_RAB27B_RB27B	13596_3_RAB27B_RB27B	3	0.0283901	0.0135662	0.0363751	DeCODE	O00194	Chen et al.	cys-gly, oxidized	HMDB0000078	ENSG00000041353	RAB27B	FALSE
84764	MR-link-2	GCST90200319	cys-gly, oxidized	13623_4_MLL2_MLL2	13623_4_MLL2_MLL2	3	0.0111493	0.0140688	0.428079	DeCODE	O14686	Chen et al.	cys-gly, oxidized	HMDB0000078	ENSG00000167548	KMT2D	FALSE
84765	MR-link-2	GCST90200319	cys-gly, oxidized	13624_17_NADK_NADK	13624_17_NADK_NADK	3	-0.00690236	0.0140163	0.622399	DeCODE	O95544	Chen et al.	cys-gly, oxidized	HMDB0000078	ENSG00000008130	NADK	FALSE
84766	MR-link-2	GCST90200319	cys-gly, oxidized	13689_2_ODC1_Ornithine_decarboxylase	13689_2_ODC1_Ornithine_decarboxylase	3	-0.00316254	0.0134889	0.814632	DeCODE	P11926	Chen et al.	cys-gly, oxidized	HMDB0000078	ENSG00000115758	ODC1	FALSE
84767	MR-link-2	GCST90200319	cys-gly, oxidized	13936_24_PGK2_PGK2	13936_24_PGK2_PGK2	3	0.0230975	0.0145096	0.111413	DeCODE	P07205	Chen et al.	cys-gly, oxidized	HMDB0000078	ENSG00000170950	PGK2	FALSE
84768	MR-link-2	GCST90200319	cys-gly, oxidized	13941_82_FARS2_SYFM	13941_82_FARS2_SYFM	3	-0.0034977	0.0134682	0.795095	DeCODE	O95363	Chen et al.	cys-gly, oxidized	HMDB0000078	ENSG00000145982	FARS2	FALSE
84769	MR-link-2	GCST90200319	cys-gly, oxidized	13947_371_NUDT12_NUD12	13947_371_NUDT12_NUD12	3	0.0157848	0.0136595	0.247849	DeCODE	Q9BQG2	Chen et al.	cys-gly, oxidized	HMDB0000078	ENSG00000112874	NUDT12	FALSE
84770	MR-link-2	GCST90200319	cys-gly, oxidized	13990_1_PC_pyruvate_carboxylase	13990_1_PC_pyruvate_carboxylase	3	0.00223135	0.00512384	0.663211	DeCODE	P11498	Chen et al.	cys-gly, oxidized	HMDB0000078	ENSG00000173599	PC	FALSE
84771	MR-link-2	GCST90200319	cys-gly, oxidized	13998_26_ADSSL1_PURA1	13998_26_ADSSL1_PURA1	3	0.0163597	0.0150145	0.275892	DeCODE	Q8N142	Chen et al.	cys-gly, oxidized	HMDB0000078	ENSG00000185100	ADSSL1	FALSE
84772	MR-link-2	GCST90200319	cys-gly, oxidized	14006_36_GNMT_GNMT	14006_36_GNMT_GNMT	3	0.00177526	0.010994	0.871719	DeCODE	Q14749	Chen et al.	cys-gly, oxidized	HMDB0000078	ENSG00000124713	GNMT	FALSE
84773	MR-link-2	GCST90200319	cys-gly, oxidized	14048_7_IL1RAP_IL_1_R_AcP	14048_7_IL1RAP_IL_1_R_AcP	3	-0.00139084	0.0142262	0.922118	DeCODE	Q9NPH3	Chen et al.	cys-gly, oxidized	HMDB0000078	ENSG00000196083	IL1RAP	FALSE
84774	MR-link-2	GCST90200319	cys-gly, oxidized	14079_14_IL18R1_IL_18_Ra	14079_14_IL18R1_IL_18_Ra	3	-0.0290348	0.0160148	0.0698313	DeCODE	Q13478	Chen et al.	cys-gly, oxidized	HMDB0000078	ENSG00000115604	IL18R1	FALSE
84775	MR-link-2	GCST90200319	cys-gly, oxidized	14083_25_SEPHS1_SPS1	14083_25_SEPHS1_SPS1	3	0.0383579	0.014926	0.0101737	DeCODE	P49903	Chen et al.	cys-gly, oxidized	HMDB0000078	ENSG00000086475	SEPHS1	FALSE
84776	MR-link-2	GCST90200319	cys-gly, oxidized	14098_28_CARS_SYCC	14098_28_CARS_SYCC	3	0.0263625	0.0165361	0.110883	DeCODE	P49589	Chen et al.	cys-gly, oxidized	HMDB0000078	ENSG00000110619	CARS	FALSE
84777	MR-link-2	GCST90200319	cys-gly, oxidized	14226_120_BHMT2_BHMT2	14226_120_BHMT2_BHMT2	3	0.0049773	0.0136117	0.714615	DeCODE	Q9H2M3	Chen et al.	cys-gly, oxidized	HMDB0000078	ENSG00000132840	BHMT2	FALSE
84778	MR-link-2	GCST90200319	cys-gly, oxidized	14271_23_RAB6B_RAB6B	14271_23_RAB6B_RAB6B	3	0.0239493	0.014696	0.103177	DeCODE	Q9NRW1	Chen et al.	cys-gly, oxidized	HMDB0000078	ENSG00000154917	RAB6B	FALSE
84779	MR-link-2	GCST90200319	cys-gly, oxidized	14287_6_RAB5C_RAB5C	14287_6_RAB5C_RAB5C	3	0.0186641	0.0137343	0.174164	DeCODE	P51148	Chen et al.	cys-gly, oxidized	HMDB0000078	ENSG00000108774	RAB5C	FALSE
84780	MR-link-2	GCST90200319	cys-gly, oxidized	14332_3_RALA_RALA	14332_3_RALA_RALA	3	0.0301661	0.0180306	0.0943175	DeCODE	P11233	Chen et al.	cys-gly, oxidized	HMDB0000078	ENSG00000006451	RALA	FALSE
84781	MR-link-2	GCST90200319	cys-gly, oxidized	15414_316_LDHA_LDHA	15414_316_LDHA_LDHA	3	0.0211367	0.0149824	0.158311	DeCODE	P00338	Chen et al.	cys-gly, oxidized	HMDB0000078	ENSG00000134333	LDHA	FALSE
84782	MR-link-2	GCST90200319	cys-gly, oxidized	15426_5_NEU1_NEUR1	15426_5_NEU1_NEUR1	3	-0.0130631	0.0159585	0.413033	DeCODE	Q99519	Chen et al.	cys-gly, oxidized	HMDB0000078	ENSG00000204386	NEU1	FALSE
84783	MR-link-2	GCST90200319	cys-gly, oxidized	15431_31_OTC_OTCase	15431_31_OTC_OTCase	3	-0.000238765	0.00193391	0.901741	DeCODE	P00480	Chen et al.	cys-gly, oxidized	HMDB0000078	ENSG00000036473	OTC	FALSE
84784	MR-link-2	GCST90200319	cys-gly, oxidized	15435_4_PNP_PNP	15435_4_PNP_PNP	3	0.0218741	0.0161666	0.176041	DeCODE	P00491	Chen et al.	cys-gly, oxidized	HMDB0000078	ENSG00000198805	PNP	FALSE
84785	MR-link-2	GCST90200319	cys-gly, oxidized	15457_14_ANPEP_Aminopeptidase_N	15457_14_ANPEP_Aminopeptidase_N	3	0.00680581	0.0135137	0.614526	DeCODE	P15144	Chen et al.	cys-gly, oxidized	HMDB0000078	ENSG00000166825	ANPEP	FALSE
84786	MR-link-2	GCST90200319	cys-gly, oxidized	15480_2_VNN2_VNN2	15480_2_VNN2_VNN2	3	-0.00202577	0.0142307	0.886802	DeCODE	O95498	Chen et al.	cys-gly, oxidized	HMDB0000078	ENSG00000112303	VNN2	FALSE
84787	MR-link-2	GCST90200319	cys-gly, oxidized	15487_164_CES1_carboxylesterase__liver	15487_164_CES1_carboxylesterase__liver	3	0.00805855	0.0134304	0.548491	DeCODE	P23141	Chen et al.	cys-gly, oxidized	HMDB0000078	ENSG00000198848	CES1	FALSE
84788	MR-link-2	GCST90200319	cys-gly, oxidized	15514_26_BCHE_Pseudocholinesterase	15514_26_BCHE_Pseudocholinesterase	3	0.008714	0.0151272	0.564583	DeCODE	P06276	Chen et al.	cys-gly, oxidized	HMDB0000078	ENSG00000114200	BCHE	FALSE
84789	MR-link-2	GCST90200319	cys-gly, oxidized	15526_33_GSS_GSHB	15526_33_GSS_GSHB	3	0.0259554	0.0135917	0.0561787	DeCODE	P48637	Chen et al.	cys-gly, oxidized	HMDB0000078	ENSG00000100983	GSS	FALSE
84790	MR-link-2	GCST90200319	cys-gly, oxidized	15542_19_CKMT1A_KCRU	15542_19_CKMT1A_KCRU	3	-0.011263	0.0138766	0.416991	DeCODE	P12532	Chen et al.	cys-gly, oxidized	HMDB0000078	ENSG00000237289	CKMT1A	FALSE
84791	MR-link-2	GCST90200319	cys-gly, oxidized	15553_22_ACHE_ACES	15553_22_ACHE_ACES	3	0.0213099	0.0136959	0.119724	DeCODE	P22303	Chen et al.	cys-gly, oxidized	HMDB0000078	ENSG00000087085	ACHE	FALSE
84792	MR-link-2	GCST90200319	cys-gly, oxidized	15556_49_AMY2B_Alpha_amylase_2B	15556_49_AMY2B_Alpha_amylase_2B	3	-0.0595118	0.0187228	0.00148001	DeCODE	P19961	Chen et al.	cys-gly, oxidized	HMDB0000078	ENSG00000240038	AMY2B	FALSE
84793	MR-link-2	GCST90200319	cys-gly, oxidized	15588_17_GLA_galactosidase__alpha	15588_17_GLA_galactosidase__alpha	3	0.0168625	0.0143057	0.238508	DeCODE	P06280	Chen et al.	cys-gly, oxidized	HMDB0000078	ENSG00000102393	GLA	FALSE
84794	MR-link-2	GCST90200319	cys-gly, oxidized	15607_56_PKLR_KPYR	15607_56_PKLR_KPYR	3	0.0147966	0.014163	0.296142	DeCODE	P30613	Chen et al.	cys-gly, oxidized	HMDB0000078	ENSG00000143627	PKLR	FALSE
84795	MR-link-2	GCST90200319	cys-gly, oxidized	16015_19_GPT_ALT	16015_19_GPT_ALT	3	-0.00842586	0.0134328	0.53049	DeCODE	P24298	Chen et al.	cys-gly, oxidized	HMDB0000078	ENSG00000167701	GPT	FALSE
84796	MR-link-2	GCST90200319	cys-gly, oxidized	16769_20_RAC3_RAC3	16769_20_RAC3_RAC3	3	0.0394161	0.0143115	0.00588436	DeCODE	P60763	Chen et al.	cys-gly, oxidized	HMDB0000078	ENSG00000169750	RAC3	FALSE
84797	MR-link-2	GCST90200319	cys-gly, oxidized	16809_1_NME4_NDKM	16809_1_NME4_NDKM	3	0.013728	0.0137444	0.31789	DeCODE	O00746	Chen et al.	cys-gly, oxidized	HMDB0000078	ENSG00000103202	NME4	FALSE
84798	MR-link-2	GCST90200319	cys-gly, oxidized	16857_2_RAB2A_RAB2A	16857_2_RAB2A_RAB2A	3	0.0287118	0.0146092	0.0493763	DeCODE	P61019	Chen et al.	cys-gly, oxidized	HMDB0000078	ENSG00000104388	RAB2A	FALSE
84799	MR-link-2	GCST90200319	cys-gly, oxidized	16863_47_NANP_NANP	16863_47_NANP_NANP	3	3.29469e-06	0.000292111	0.991001	DeCODE	Q8TBE9	Chen et al.	cys-gly, oxidized	HMDB0000078	ENSG00000170191	NANP	FALSE
84800	MR-link-2	GCST90200319	cys-gly, oxidized	16877_19_MSRB2_MSRB2	16877_19_MSRB2_MSRB2	3	0.0248411	0.0134213	0.0641881	DeCODE	Q9Y3D2	Chen et al.	cys-gly, oxidized	HMDB0000078	ENSG00000148450	MSRB2	FALSE
84801	MR-link-2	GCST90200319	cys-gly, oxidized	16883_57_RAB4A_RAB4A	16883_57_RAB4A_RAB4A	3	0.0240205	0.0134875	0.0749202	DeCODE	P20338	Chen et al.	cys-gly, oxidized	HMDB0000078	ENSG00000168118	RAB4A	FALSE
84802	MR-link-2	GCST90200319	cys-gly, oxidized	16932_5_SULT1E1_SULT_1E	16932_5_SULT1E1_SULT_1E	3	0.0344826	0.0149023	0.0206725	DeCODE	P49888	Chen et al.	cys-gly, oxidized	HMDB0000078	ENSG00000109193	SULT1E1	FALSE
84803	MR-link-2	GCST90200319	cys-gly, oxidized	17148_7_BLVRB_BLVRB	17148_7_BLVRB_BLVRB	3	-0.00850858	0.015887	0.592256	DeCODE	P30043	Chen et al.	cys-gly, oxidized	HMDB0000078	ENSG00000090013	BLVRB	FALSE
84804	MR-link-2	GCST90200319	cys-gly, oxidized	17204_17_PNMT_PNMT	17204_17_PNMT_PNMT	3	0.000325758	0.00193544	0.866338	DeCODE	Q3KPI0	Chen et al.	cys-gly, oxidized	HMDB0000078	ENSG00000007129	CEACAM21	FALSE
84805	MR-link-2	GCST90200319	cys-gly, oxidized	17205_21_RAB5A_RAB5A	17205_21_RAB5A_RAB5A	3	0.0170009	0.0151221	0.260909	DeCODE	P20339	Chen et al.	cys-gly, oxidized	HMDB0000078	ENSG00000144566	RAB5A	FALSE
84806	MR-link-2	GCST90200319	cys-gly, oxidized	17209_27_SULT2B1_ST2B1	17209_27_SULT2B1_ST2B1	3	0.0156159	0.0134345	0.245085	DeCODE	O00204	Chen et al.	cys-gly, oxidized	HMDB0000078	ENSG00000088002	SULT2B1	FALSE
84807	MR-link-2	GCST90200319	cys-gly, oxidized	17325_10_GUK1_KGUA	17325_10_GUK1_KGUA	3	0.00351625	0.00702662	0.61678	DeCODE	Q16774	Chen et al.	cys-gly, oxidized	HMDB0000078	ENSG00000143774	GUK1	FALSE
84808	MR-link-2	GCST90200319	cys-gly, oxidized	17333_20_ACADM_ACADM	17333_20_ACADM_ACADM	3	0.0105998	0.0136358	0.43695	DeCODE	P11310	Chen et al.	cys-gly, oxidized	HMDB0000078	ENSG00000117054	ACADM	FALSE
84809	MR-link-2	GCST90200319	cys-gly, oxidized	17357_33_SEPSECS_SPCS	17357_33_SEPSECS_SPCS	3	0.0230692	0.0160744	0.151244	DeCODE	Q9HD40	Chen et al.	cys-gly, oxidized	HMDB0000078	ENSG00000109618	SEPSECS	FALSE
84810	MR-link-2	GCST90200319	cys-gly, oxidized	17398_55_HMOX1_HO_1	17398_55_HMOX1_HO_1	3	0.0167033	0.0141909	0.239178	DeCODE	P09601	Chen et al.	cys-gly, oxidized	HMDB0000078	ENSG00000100292	HMOX1	FALSE
84811	MR-link-2	GCST90200319	cys-gly, oxidized	17441_4_ALPI_Alkaline_phosphatase__intestine	17441_4_ALPI_Alkaline_phosphatase__intestine	3	0.00282515	0.00677307	0.676594	DeCODE	P09923	Chen et al.	cys-gly, oxidized	HMDB0000078	ENSG00000163295	ALPI	FALSE
84812	MR-link-2	GCST90200319	cys-gly, oxidized	17450_51_HARS_Histidyl_tRNA_synthetase	17450_51_HARS_Histidyl_tRNA_synthetase	3	0.0244952	0.0161743	0.129912	DeCODE	P12081	Chen et al.	cys-gly, oxidized	HMDB0000078	ENSG00000170445	HARS	FALSE
84813	MR-link-2	GCST90200319	cys-gly, oxidized	17466_72_ACSF2_ACSF2	17466_72_ACSF2_ACSF2	3	0.000549994	0.00193322	0.77603	DeCODE	Q96CM8	Chen et al.	cys-gly, oxidized	HMDB0000078	ENSG00000167107	ACSF2	FALSE
84814	MR-link-2	GCST90200319	cys-gly, oxidized	17467_1_DHRS9_DHRS9	17467_1_DHRS9_DHRS9	3	0.0189285	0.0140101	0.176677	DeCODE	Q9BPW9	Chen et al.	cys-gly, oxidized	HMDB0000078	ENSG00000073737	DHRS9	FALSE
84815	MR-link-2	GCST90200319	cys-gly, oxidized	17495_141_SIRT3_SIR3	17495_141_SIRT3_SIR3	3	-0.0083152	0.0133493	0.533353	DeCODE	Q9NTG7	Chen et al.	cys-gly, oxidized	HMDB0000078	ENSG00000142082	SIRT3	FALSE
84816	MR-link-2	GCST90200319	cys-gly, oxidized	17509_6_HPD_HPPD	17509_6_HPD_HPPD	3	0.00511603	0.0137643	0.710126	DeCODE	P32754	Chen et al.	cys-gly, oxidized	HMDB0000078	ENSG00000158104	HPD	FALSE
84817	MR-link-2	GCST90200319	cys-gly, oxidized	17675_17_ACOT13_ACO13	17675_17_ACOT13_ACO13	3	0.0188969	0.0136756	0.167036	DeCODE	Q9NPJ3	Chen et al.	cys-gly, oxidized	HMDB0000078	ENSG00000112304	ACOT13	FALSE
84818	MR-link-2	GCST90200319	cys-gly, oxidized	17744_31_RAB11A_RB11A	17744_31_RAB11A_RB11A	3	0.0241414	0.0151727	0.111585	DeCODE	P62491	Chen et al.	cys-gly, oxidized	HMDB0000078	ENSG00000103769	RAB11A	FALSE
84819	MR-link-2	GCST90200319	cys-gly, oxidized	17752_24_ARG2_Arginase	17752_24_ARG2_Arginase	3	0.000436467	0.00193579	0.821612	DeCODE	P78540	Chen et al.	cys-gly, oxidized	HMDB0000078	ENSG00000081181	ARG2	FALSE
84820	MR-link-2	GCST90200319	cys-gly, oxidized	17789_1_QPRT_NADC	17789_1_QPRT_NADC	3	3.974e-14	1.49012e-08	0.999998	DeCODE	Q15274	Chen et al.	cys-gly, oxidized	HMDB0000078	ENSG00000103485	QPRT	FALSE
84821	MR-link-2	GCST90200319	cys-gly, oxidized	17792_158_ALDH5A1_SSDH	17792_158_ALDH5A1_SSDH	3	0.00649989	0.0134231	0.628221	DeCODE	P51649	Chen et al.	cys-gly, oxidized	HMDB0000078	ENSG00000112294	ALDH5A1	FALSE
84822	MR-link-2	GCST90200319	cys-gly, oxidized	17814_8_BPNT1_BPNT1	17814_8_BPNT1_BPNT1	3	0.0270559	0.0147009	0.065705	DeCODE	O95861	Chen et al.	cys-gly, oxidized	HMDB0000078	ENSG00000162813	BPNT1	FALSE
84823	MR-link-2	GCST90200319	cys-gly, oxidized	17822_57_RERG_RERG	17822_57_RERG_RERG	3	0.0208933	0.0135656	0.12352	DeCODE	Q96A58	Chen et al.	cys-gly, oxidized	HMDB0000078	ENSG00000134533	RERG	FALSE
84824	MR-link-2	GCST90200319	cys-gly, oxidized	17843_30_PPCS_PPCS	17843_30_PPCS_PPCS	3	0.0300562	0.0161768	0.0631712	DeCODE	Q9HAB8	Chen et al.	cys-gly, oxidized	HMDB0000078	ENSG00000127125	PPCS	FALSE
84825	MR-link-2	GCST90200319	cys-gly, oxidized	17857_6_ACADL_ACADL	17857_6_ACADL_ACADL	3	0.0301094	0.0138049	0.0291783	DeCODE	P28330	Chen et al.	cys-gly, oxidized	HMDB0000078	ENSG00000115361	ACADL	FALSE
84826	MR-link-2	GCST90200319	cys-gly, oxidized	18170_46_PYCR1_P5CR1	18170_46_PYCR1_P5CR1	3	0.00862569	0.0147583	0.558907	DeCODE	P32322	Chen et al.	cys-gly, oxidized	HMDB0000078	ENSG00000183010	PYCR1	FALSE
84827	MR-link-2	GCST90200319	cys-gly, oxidized	18178_13_SARS_SYSC	18178_13_SARS_SYSC	3	0.0171739	0.0152393	0.259765	DeCODE	P49591	Chen et al.	cys-gly, oxidized	HMDB0000078	ENSG00000031698	SARS	FALSE
84828	MR-link-2	GCST90200319	cys-gly, oxidized	18179_56_SMS_SPSY	18179_56_SMS_SPSY	3	0.00450716	0.0137783	0.743577	DeCODE	P52788	Chen et al.	cys-gly, oxidized	HMDB0000078	ENSG00000102172	SMS	FALSE
84829	MR-link-2	GCST90200319	cys-gly, oxidized	18184_28_GMPS_GUAA	18184_28_GMPS_GUAA	3	0.0267039	0.0151593	0.0781449	DeCODE	P49915	Chen et al.	cys-gly, oxidized	HMDB0000078	ENSG00000163655	GMPS	FALSE
84830	MR-link-2	GCST90200319	cys-gly, oxidized	18186_15_TARS_SYTC	18186_15_TARS_SYTC	3	0.0255857	0.0172801	0.1387	DeCODE	P26639	Chen et al.	cys-gly, oxidized	HMDB0000078	ENSG00000113407	TARS	FALSE
84831	MR-link-2	GCST90200319	cys-gly, oxidized	18187_16_ASPA_ACY2	18187_16_ASPA_ACY2	3	-0.00625978	0.0153697	0.683801	DeCODE	P45381	Chen et al.	cys-gly, oxidized	HMDB0000078	ENSG00000108381	ASPA	FALSE
84832	MR-link-2	GCST90200319	cys-gly, oxidized	18188_12_GATM_GATM	18188_12_GATM_GATM	3	0.000162434	0.00193347	0.933047	DeCODE	P50440	Chen et al.	cys-gly, oxidized	HMDB0000078	ENSG00000171766	GATM	FALSE
84833	MR-link-2	GCST90200319	cys-gly, oxidized	18197_97_CKMT2_KCRS	18197_97_CKMT2_KCRS	3	0.00870752	0.0135177	0.519475	DeCODE	P17540	Chen et al.	cys-gly, oxidized	HMDB0000078	ENSG00000131730	CKMT2	FALSE
84834	MR-link-2	GCST90200319	cys-gly, oxidized	18232_42_PIP4K2B_PI42B	18232_42_PIP4K2B_PI42B	3	0.0175174	0.0174634	0.315817	DeCODE	P78356	Chen et al.	cys-gly, oxidized	HMDB0000078	ENSG00000276293	PIP4K2B	FALSE
84835	MR-link-2	GCST90200319	cys-gly, oxidized	18297_8_MRAS_RASM	18297_8_MRAS_RASM	3	0.0157923	0.0138152	0.252991	DeCODE	Q8IXB1	Chen et al.	cys-gly, oxidized	HMDB0000078	ENSG00000077232	DNAJC10	FALSE
84836	MR-link-2	GCST90200319	cys-gly, oxidized	18309_18_CS_CISY	18309_18_CS_CISY	3	0.015406	0.0136983	0.260731	DeCODE	O75390	Chen et al.	cys-gly, oxidized	HMDB0000078	ENSG00000062485	CS	FALSE
84837	MR-link-2	GCST90200319	cys-gly, oxidized	18322_15_JMJD6_JMJD6	18322_15_JMJD6_JMJD6	3	1.14748e-05	0.000295235	0.968997	DeCODE	Q6NYC1	Chen et al.	cys-gly, oxidized	HMDB0000078	ENSG00000070495	JMJD6	FALSE
84838	MR-link-2	GCST90200319	cys-gly, oxidized	18324_61_SUOX_SUOX	18324_61_SUOX_SUOX	3	0.0131359	0.0134128	0.327407	DeCODE	P51687	Chen et al.	cys-gly, oxidized	HMDB0000078	ENSG00000139531	SUOX	FALSE
84839	MR-link-2	GCST90200319	cys-gly, oxidized	18328_36_PYCR2_P5CR2	18328_36_PYCR2_P5CR2	3	5.62204e-14	1.49012e-08	0.999997	DeCODE	Q96C36	Chen et al.	cys-gly, oxidized	HMDB0000078	ENSG00000143811	PYCR2	FALSE
84840	MR-link-2	GCST90200319	cys-gly, oxidized	18329_4_PRPS2_PRPS2	18329_4_PRPS2_PRPS2	3	0.028378	0.0164685	0.0848573	DeCODE	P11908	Chen et al.	cys-gly, oxidized	HMDB0000078	ENSG00000101911	PRPS2	FALSE
84841	MR-link-2	GCST90200319	cys-gly, oxidized	18338_26_IDH1_IDH	18338_26_IDH1_IDH	3	0.0338729	0.0140572	0.0159675	DeCODE	O75874	Chen et al.	cys-gly, oxidized	HMDB0000078	ENSG00000138413	IDH1	FALSE
84842	MR-link-2	GCST90200319	cys-gly, oxidized	18342_2_PSAT1_SERC	18342_2_PSAT1_SERC	3	-0.00523173	0.0168476	0.756156	DeCODE	Q9Y617	Chen et al.	cys-gly, oxidized	HMDB0000078	ENSG00000135069	PSAT1	FALSE
84843	MR-link-2	GCST90200319	cys-gly, oxidized	18382_109_COMT_Catechol_O_methyltransferase	18382_109_COMT_Catechol_O_methyltransferase	3	0.000262155	0.00193493	0.892228	DeCODE	P21964	Chen et al.	cys-gly, oxidized	HMDB0000078	ENSG00000093010	COMT	FALSE
84844	MR-link-2	GCST90200319	cys-gly, oxidized	18398_1_AKR1D1_AK1D1	18398_1_AKR1D1_AK1D1	3	-0.0067865	0.0162556	0.676321	DeCODE	P51857	Chen et al.	cys-gly, oxidized	HMDB0000078	ENSG00000122787	AKR1D1	FALSE
84845	MR-link-2	GCST90200319	cys-gly, oxidized	18401_18_ALKBH3_ALKB3	18401_18_ALKBH3_ALKB3	3	0.000614303	0.001933	0.750639	DeCODE	Q96Q83	Chen et al.	cys-gly, oxidized	HMDB0000078	ENSG00000166199	ALKBH3	FALSE
84846	MR-link-2	GCST90200319	cys-gly, oxidized	18403_25_AMPD2_AMPD2	18403_25_AMPD2_AMPD2	3	0.0255786	0.0161801	0.113907	DeCODE	Q01433	Chen et al.	cys-gly, oxidized	HMDB0000078	ENSG00000116337	AMPD2	FALSE
84847	MR-link-2	GCST90200319	cys-gly, oxidized	18422_41_MVD_ERG19	18422_41_MVD_ERG19	3	0.0121041	0.025637	0.636832	DeCODE	P53602	Chen et al.	cys-gly, oxidized	HMDB0000078	ENSG00000167508	MVD	FALSE
84848	MR-link-2	GCST90200319	cys-gly, oxidized	18432_32_RALB_RALB	18432_32_RALB_RALB	3	0.0281763	0.0153589	0.0665767	DeCODE	P11234	Chen et al.	cys-gly, oxidized	HMDB0000078	ENSG00000144118	RALB	FALSE
84849	MR-link-2	GCST90200319	cys-gly, oxidized	18900_37_HRAS_H_ras__WT_	18900_37_HRAS_H_ras__WT_	3	0.00990365	0.0156846	0.527762	DeCODE	P01112	Chen et al.	cys-gly, oxidized	HMDB0000078	ENSG00000174775	HRAS	FALSE
84850	MR-link-2	GCST90200319	cys-gly, oxidized	18917_53_AMY2A_Pancreatic_alpha_amylase	18917_53_AMY2A_Pancreatic_alpha_amylase	3	-0.0639611	0.0214606	0.00287872	DeCODE	P04746	Chen et al.	cys-gly, oxidized	HMDB0000078	ENSG00000243480	AMY2A	FALSE
84851	MR-link-2	GCST90200319	cys-gly, oxidized	19114_8_TK2_KITM	19114_8_TK2_KITM	3	0.00397026	0.0134912	0.768539	DeCODE	O00142	Chen et al.	cys-gly, oxidized	HMDB0000078	ENSG00000166548	TK2	FALSE
84852	MR-link-2	GCST90200319	cys-gly, oxidized	19207_119_ADK_ADK	19207_119_ADK_ADK	3	0.0261785	0.0155538	0.0923572	DeCODE	P55263	Chen et al.	cys-gly, oxidized	HMDB0000078	ENSG00000156110	ADK	FALSE
84853	MR-link-2	GCST90200319	cys-gly, oxidized	19222_124_RAB5B_RAB5B	19222_124_RAB5B_RAB5B	3	0.0224681	0.0162119	0.165777	DeCODE	P61020	Chen et al.	cys-gly, oxidized	HMDB0000078	ENSG00000111540	RAB5B	FALSE
84854	MR-link-2	GCST90200319	cys-gly, oxidized	19223_6_RAB1A_RAB1A	19223_6_RAB1A_RAB1A	3	-3.64244e-05	0.00193344	0.984969	DeCODE	P62820	Chen et al.	cys-gly, oxidized	HMDB0000078	ENSG00000138069	RAB1A	FALSE
84855	MR-link-2	GCST90200319	cys-gly, oxidized	19239_5_ARF1_ARF1	19239_5_ARF1_ARF1	3	0.0227684	0.0147196	0.121911	DeCODE	P84077	Chen et al.	cys-gly, oxidized	HMDB0000078	ENSG00000143761	ARF1	FALSE
84856	MR-link-2	GCST90200319	cys-gly, oxidized	19249_18_KARS_SYK	19249_18_KARS_SYK	3	7.75629e-14	1.49012e-08	0.999996	DeCODE	Q15046	Chen et al.	cys-gly, oxidized	HMDB0000078	ENSG00000065427	KARS	FALSE
84857	MR-link-2	GCST90200319	cys-gly, oxidized	19253_82_RAB2B_RAB2B	19253_82_RAB2B_RAB2B	3	0.0145663	0.013307	0.273678	DeCODE	Q8WUD1	Chen et al.	cys-gly, oxidized	HMDB0000078	ENSG00000129472	RAB2B	FALSE
84858	MR-link-2	GCST90200319	cys-gly, oxidized	19254_125_GMPR_GMPR1	19254_125_GMPR_GMPR1	3	2.96387e-07	0.000292306	0.999191	DeCODE	P36959	Chen et al.	cys-gly, oxidized	HMDB0000078	ENSG00000137198	GMPR	FALSE
84859	MR-link-2	GCST90200319	cys-gly, oxidized	19258_24_GCDH_GCDH	19258_24_GCDH_GCDH	3	0.0163389	0.0134871	0.225726	DeCODE	Q92947	Chen et al.	cys-gly, oxidized	HMDB0000078	ENSG00000105607	GCDH	FALSE
84860	MR-link-2	GCST90200319	cys-gly, oxidized	19262_219_ACADVL_ACADV	19262_219_ACADVL_ACADV	3	0.00143884	0.00375586	0.70165	DeCODE	P49748	Chen et al.	cys-gly, oxidized	HMDB0000078	ENSG00000072778	ACADVL	FALSE
84861	MR-link-2	GCST90200319	cys-gly, oxidized	19270_26_YARS_SYYC	19270_26_YARS_SYYC	3	0.0400792	0.0154301	0.00939145	DeCODE	P54577	Chen et al.	cys-gly, oxidized	HMDB0000078	ENSG00000134684	YARS	FALSE
84862	MR-link-2	GCST90200319	cys-gly, oxidized	19278_19_RAB1B_RAB1B	19278_19_RAB1B_RAB1B	3	0.0320939	0.0155555	0.039095	DeCODE	Q9H0U4	Chen et al.	cys-gly, oxidized	HMDB0000078	ENSG00000174903	RAB1B	FALSE
84863	MR-link-2	GCST90200319	cys-gly, oxidized	19365_11_BCAT2_BCAT2	19365_11_BCAT2_BCAT2	3	0.0173229	0.0135218	0.200156	DeCODE	O15382	Chen et al.	cys-gly, oxidized	HMDB0000078	ENSG00000105552	BCAT2	FALSE
84864	MR-link-2	GCST90200319	cys-gly, oxidized	19376_74_NNMT_NNMT	19376_74_NNMT_NNMT	3	1.01713e-14	1.49012e-08	0.999999	DeCODE	P40261	Chen et al.	cys-gly, oxidized	HMDB0000078	ENSG00000166741	NNMT	FALSE
84865	MR-link-2	GCST90200319	cys-gly, oxidized	19446_1_GMPR2_GMPR2	19446_1_GMPR2_GMPR2	3	0.0196044	0.0158021	0.214745	DeCODE	Q9P2T1	Chen et al.	cys-gly, oxidized	HMDB0000078	ENSG00000100938	GMPR2	FALSE
84866	MR-link-2	GCST90200319	cys-gly, oxidized	19448_104_UPP1_UPP1	19448_104_UPP1_UPP1	3	4.40586e-14	1.49012e-08	0.999998	DeCODE	Q16831	Chen et al.	cys-gly, oxidized	HMDB0000078	ENSG00000183696	UPP1	FALSE
84867	MR-link-2	GCST90200319	cys-gly, oxidized	19467_3_RBKS_RBSK	19467_3_RBKS_RBSK	3	0.0151459	0.0133136	0.255274	DeCODE	Q9H477	Chen et al.	cys-gly, oxidized	HMDB0000078	ENSG00000171174	RBKS	FALSE
84868	MR-link-2	GCST90200319	cys-gly, oxidized	19483_16_KDSR_KDSR	19483_16_KDSR_KDSR	3	0.0085487	0.0134572	0.525265	DeCODE	Q06136	Chen et al.	cys-gly, oxidized	HMDB0000078	ENSG00000119537	KDSR	FALSE
84869	MR-link-2	GCST90200319	cys-gly, oxidized	19496_1_NPL_NPL	19496_1_NPL_NPL	3	6.35039e-06	0.000294387	0.98279	DeCODE	Q9BXD5	Chen et al.	cys-gly, oxidized	HMDB0000078	ENSG00000135838	NPL	FALSE
84870	MR-link-2	GCST90200319	cys-gly, oxidized	19504_22_DTYMK_KTHY	19504_22_DTYMK_KTHY	3	0.0233826	0.0176168	0.184412	DeCODE	P23919	Chen et al.	cys-gly, oxidized	HMDB0000078	ENSG00000168393	DTYMK	FALSE
84871	MR-link-2	GCST90200319	cys-gly, oxidized	19506_6_GLYAT_GLYAT	19506_6_GLYAT_GLYAT	3	-0.0174267	0.0135483	0.198352	DeCODE	Q6IB77	Chen et al.	cys-gly, oxidized	HMDB0000078	ENSG00000149124	GLYAT	FALSE
84872	MR-link-2	GCST90200319	cys-gly, oxidized	19518_12_HK3_HXK3	19518_12_HK3_HXK3	3	0.00143456	0.00428091	0.737545	DeCODE	P52790	Chen et al.	cys-gly, oxidized	HMDB0000078	ENSG00000160883	HK3	FALSE
84873	MR-link-2	GCST90200319	cys-gly, oxidized	2622_18_HMOX2_HO_2	2622_18_HMOX2_HO_2	3	0.0216532	0.0132508	0.102237	DeCODE	P30519	Chen et al.	cys-gly, oxidized	HMDB0000078	ENSG00000103415	HMOX2	FALSE
84874	MR-link-2	GCST90200319	cys-gly, oxidized	2642_4_PAFAH1B2_PAFAH_beta_subunit	2642_4_PAFAH1B2_PAFAH_beta_subunit	3	0.0202303	0.0156272	0.195472	DeCODE	P68402	Chen et al.	cys-gly, oxidized	HMDB0000078	ENSG00000168092	PAFAH1B2	FALSE
84875	MR-link-2	GCST90200319	cys-gly, oxidized	2870_29_RAC1_RAC1	2870_29_RAC1_RAC1	3	0.02506	0.0150837	0.0966345	DeCODE	P63000	Chen et al.	cys-gly, oxidized	HMDB0000078	ENSG00000136238	RAC1	FALSE
84876	MR-link-2	GCST90200319	cys-gly, oxidized	2943_5_CYP3A4_Cytochrome_P450_3A4	2943_5_CYP3A4_Cytochrome_P450_3A4	3	0.012972	0.0148052	0.380932	DeCODE	P08684	Chen et al.	cys-gly, oxidized	HMDB0000078	ENSG00000160868	CYP3A4	FALSE
84877	MR-link-2	GCST90200319	cys-gly, oxidized	2991_9_IL1R1_IL_1_sRI	2991_9_IL1R1_IL_1_sRI	3	-1.03142e-05	0.000292931	0.971912	DeCODE	P14778	Chen et al.	cys-gly, oxidized	HMDB0000078	ENSG00000115594	IL1R1	FALSE
84878	MR-link-2	GCST90200319	cys-gly, oxidized	2993_1_IL18RAP_IL_18_Rb	2993_1_IL18RAP_IL_18_Rb	3	0.00772721	0.0135554	0.568647	DeCODE	O95256	Chen et al.	cys-gly, oxidized	HMDB0000078	ENSG00000115607	IL18RAP	FALSE
84879	MR-link-2	GCST90200319	cys-gly, oxidized	2994_71_IL1RL2_IL_1Rrp2	2994_71_IL1RL2_IL_1Rrp2	3	0.0219305	0.0137888	0.111733	DeCODE	Q9HB29	Chen et al.	cys-gly, oxidized	HMDB0000078	ENSG00000115598	IL1RL2	FALSE
84880	MR-link-2	GCST90200319	cys-gly, oxidized	3182_38_ENTPD1_CD39	3182_38_ENTPD1_CD39	3	-0.00233016	0.0134938	0.8629	DeCODE	P49961	Chen et al.	cys-gly, oxidized	HMDB0000078	ENSG00000138185	ENTPD1	FALSE
84881	MR-link-2	GCST90200319	cys-gly, oxidized	3192_3_CNDP2_Glutamate_carboxypeptidase	3192_3_CNDP2_Glutamate_carboxypeptidase	3	0.017343	0.0135192	0.199547	DeCODE	Q96KP4	Chen et al.	cys-gly, oxidized	HMDB0000078	ENSG00000133313	CNDP2	FALSE
84882	MR-link-2	GCST90200319	cys-gly, oxidized	3232_28_ACP5_TrATPase	3232_28_ACP5_TrATPase	3	-0.0125892	0.0136883	0.357724	DeCODE	P13686	Chen et al.	cys-gly, oxidized	HMDB0000078	ENSG00000102575	ACP5	FALSE
84883	MR-link-2	GCST90200319	cys-gly, oxidized	3343_1_ACY1_Aminoacylase_1	3343_1_ACY1_Aminoacylase_1	3	0.0124096	0.0164624	0.450961	DeCODE	Q03154	Chen et al.	cys-gly, oxidized	HMDB0000078	ENSG00000114786	ACY1	FALSE
84884	MR-link-2	GCST90200319	cys-gly, oxidized	3583_54_ARSA_Arylsulfatase_A	3583_54_ARSA_Arylsulfatase_A	3	0.00650636	0.0136959	0.634744	DeCODE	P15289	Chen et al.	cys-gly, oxidized	HMDB0000078	ENSG00000100299	ARSA	FALSE
84885	MR-link-2	GCST90200319	cys-gly, oxidized	3761_4_PTGS2_COX_2	3761_4_PTGS2_COX_2	3	0.00033882	0.0019328	0.860844	DeCODE	P35354	Chen et al.	cys-gly, oxidized	HMDB0000078	ENSG00000073756	PTGS2	FALSE
84886	MR-link-2	GCST90200319	cys-gly, oxidized	3800_71_CKB_CK_BB	3800_71_CKB_CK_BB	3	0.0232134	0.0136026	0.0879081	DeCODE	P12277	Chen et al.	cys-gly, oxidized	HMDB0000078	ENSG00000166165	CKB	FALSE
84887	MR-link-2	GCST90200319	cys-gly, oxidized	3848_14_GAPDH_GAPDH__liver	3848_14_GAPDH_GAPDH__liver	3	0.0281067	0.0171179	0.1006	DeCODE	P04406	Chen et al.	cys-gly, oxidized	HMDB0000078	ENSG00000111640	GAPDH	FALSE
84888	MR-link-2	GCST90200319	cys-gly, oxidized	3890_8_LDHB_LDH_H_1	3890_8_LDHB_LDH_H_1	3	0.00310058	0.00517745	0.549265	DeCODE	P07195	Chen et al.	cys-gly, oxidized	HMDB0000078	ENSG00000111716	LDHB	FALSE
84889	MR-link-2	GCST90200319	cys-gly, oxidized	4234_8_IL1RL1_IL_1_R4	4234_8_IL1RL1_IL_1_R4	3	-0.061356	0.0187941	0.00109605	DeCODE	Q01638	Chen et al.	cys-gly, oxidized	HMDB0000078	ENSG00000115602	IL1RL1	FALSE
84890	MR-link-2	GCST90200319	cys-gly, oxidized	4294_16_SPHK1_Sphingosine_kinase_1	4294_16_SPHK1_Sphingosine_kinase_1	3	0.0294916	0.016672	0.0769066	DeCODE	Q9NYA1	Chen et al.	cys-gly, oxidized	HMDB0000078	ENSG00000176170	SPHK1	FALSE
84891	MR-link-2	GCST90200319	cys-gly, oxidized	4301_58_TK1_Thymidine_kinase	4301_58_TK1_Thymidine_kinase	3	3.93329e-14	1.49012e-08	0.999998	DeCODE	P04183	Chen et al.	cys-gly, oxidized	HMDB0000078	ENSG00000167900	TK1	FALSE
84892	MR-link-2	GCST90200319	cys-gly, oxidized	4435_66_ENPP7_ENPP7	4435_66_ENPP7_ENPP7	3	0.000730232	0.0131673	0.955773	DeCODE	Q6UWV6	Chen et al.	cys-gly, oxidized	HMDB0000078	ENSG00000182156	ENPP7	FALSE
84893	MR-link-2	GCST90200319	cys-gly, oxidized	4436_1_ENTPD3_ENTP3	4436_1_ENTPD3_ENTP3	3	0.0117694	0.0134837	0.382736	DeCODE	O75355	Chen et al.	cys-gly, oxidized	HMDB0000078	ENSG00000168032	ENTPD3	FALSE
84894	MR-link-2	GCST90200319	cys-gly, oxidized	4437_56_ENTPD5_ENTP5	4437_56_ENTPD5_ENTP5	3	2.88796e-14	1.49012e-08	0.999998	DeCODE	O75356	Chen et al.	cys-gly, oxidized	HMDB0000078	ENSG00000187097	ENTPD5	FALSE
84895	MR-link-2	GCST90200319	cys-gly, oxidized	4468_21_SPHK2_SPHK2	4468_21_SPHK2_SPHK2	3	0.0222067	0.0135222	0.100541	DeCODE	Q9NRA0	Chen et al.	cys-gly, oxidized	HMDB0000078	ENSG00000063176	SPHK2	FALSE
84896	MR-link-2	GCST90200319	cys-gly, oxidized	4535_50_BST1_BST1	4535_50_BST1_BST1	3	0.00217487	0.0139049	0.87571	DeCODE	Q10588	Chen et al.	cys-gly, oxidized	HMDB0000078	ENSG00000109743	BST1	FALSE
84897	MR-link-2	GCST90200319	cys-gly, oxidized	4559_64_KYNU_KYNU	4559_64_KYNU_KYNU	3	0.0057949	0.00675669	0.391084	DeCODE	Q16719	Chen et al.	cys-gly, oxidized	HMDB0000078	ENSG00000115919	KYNU	FALSE
84898	MR-link-2	GCST90200319	cys-gly, oxidized	4965_27_ATP5B_ATP_synthase_beta_chain	4965_27_ATP5B_ATP_synthase_beta_chain	3	0.0179903	0.013646	0.187385	DeCODE	P06576	Chen et al.	cys-gly, oxidized	HMDB0000078	ENSG00000110955	ATP5B	FALSE
84899	MR-link-2	GCST90200319	cys-gly, oxidized	5011_11_NAMPT_PBEF	5011_11_NAMPT_PBEF	3	-0.00769836	0.0136446	0.572615	DeCODE	P43490	Chen et al.	cys-gly, oxidized	HMDB0000078	ENSG00000105835	NAMPT	FALSE
84900	MR-link-2	GCST90200319	cys-gly, oxidized	5015_15_PLA2G7_PAFAH	5015_15_PLA2G7_PAFAH	3	0.0135443	0.0152356	0.374011	DeCODE	Q13093	Chen et al.	cys-gly, oxidized	HMDB0000078	ENSG00000146070	PLA2G7	FALSE
84901	MR-link-2	GCST90200319	cys-gly, oxidized	5020_50_PGK1_phosphoglycerate_kinase_1	5020_50_PGK1_phosphoglycerate_kinase_1	3	0.00256476	0.00695893	0.712458	DeCODE	P00558	Chen et al.	cys-gly, oxidized	HMDB0000078	ENSG00000102144	PGK1	FALSE
84902	MR-link-2	GCST90200319	cys-gly, oxidized	5030_52_SIRT2_SIRT2	5030_52_SIRT2_SIRT2	3	0.0200927	0.0135211	0.137272	DeCODE	Q8IXJ6	Chen et al.	cys-gly, oxidized	HMDB0000078	ENSG00000068903	SIRT2	FALSE
84903	MR-link-2	GCST90200319	cys-gly, oxidized	5082_51_IL1RAPL2_IL_1_sR9	5082_51_IL1RAPL2_IL_1_sR9	3	-3.05826e-13	1.49012e-08	0.999984	DeCODE	Q9NP60	Chen et al.	cys-gly, oxidized	HMDB0000078	ENSG00000189108	IL1RAPL2	FALSE
84904	MR-link-2	GCST90200319	cys-gly, oxidized	5229_90_IMPDH1_IMDH1	5229_90_IMPDH1_IMDH1	3	0.0300387	0.0141715	0.0340357	DeCODE	P20839	Chen et al.	cys-gly, oxidized	HMDB0000078	ENSG00000106348	IMPDH1	FALSE
84905	MR-link-2	GCST90200319	cys-gly, oxidized	5250_53_IMPDH2_IMDH2	5250_53_IMPDH2_IMDH2	3	0.0207334	0.0166101	0.211943	DeCODE	P12268	Chen et al.	cys-gly, oxidized	HMDB0000078	ENSG00000178035	IMPDH2	FALSE
84906	MR-link-2	GCST90200319	cys-gly, oxidized	5456_59_CNDP1_CNDP1	5456_59_CNDP1_CNDP1	3	-0.0178262	0.0150245	0.235432	DeCODE	Q96KN2	Chen et al.	cys-gly, oxidized	HMDB0000078	ENSG00000150656	CNDP1	FALSE
84907	MR-link-2	GCST90200319	cys-gly, oxidized	5478_50_FOLH1_PSMA	5478_50_FOLH1_PSMA	3	0.0235143	0.0151786	0.121341	DeCODE	Q04609	Chen et al.	cys-gly, oxidized	HMDB0000078	ENSG00000086205	FOLH1	FALSE
84908	MR-link-2	GCST90200319	cys-gly, oxidized	5620_13_PAM_AMD	5620_13_PAM_AMD	3	-0.00885086	0.014567	0.543455	DeCODE	P19021	Chen et al.	cys-gly, oxidized	HMDB0000078	ENSG00000145730	PAM	FALSE
84909	MR-link-2	GCST90200319	cys-gly, oxidized	5742_14_ACP6_PPA6	5742_14_ACP6_PPA6	3	0.00124093	0.0137459	0.928068	DeCODE	Q9NPH0	Chen et al.	cys-gly, oxidized	HMDB0000078	ENSG00000162836	ACP6	FALSE
84910	MR-link-2	GCST90200319	cys-gly, oxidized	5843_60_EHMT2_NG36	5843_60_EHMT2_NG36	3	-7.23922e-05	0.0138103	0.995818	DeCODE	Q96KQ7	Chen et al.	cys-gly, oxidized	HMDB0000078	ENSG00000204371	EHMT2	FALSE
84911	MR-link-2	GCST90200319	cys-gly, oxidized	5867_60_ARG1_ARGI1	5867_60_ARG1_ARGI1	3	-0.0030308	0.0149209	0.839038	DeCODE	P05089	Chen et al.	cys-gly, oxidized	HMDB0000078	ENSG00000118520	ARG1	FALSE
84912	MR-link-2	GCST90200319	cys-gly, oxidized	5909_51_NME1_Nucleoside_diphosphate_kinase_A	5909_51_NME1_Nucleoside_diphosphate_kinase_A	3	0.00618846	0.00790291	0.433592	DeCODE	P15531	Chen et al.	cys-gly, oxidized	HMDB0000078	ENSG00000239672	NME1	FALSE
84913	MR-link-2	GCST90200319	cys-gly, oxidized	6077_63_CECR1_CECR1	6077_63_CECR1_CECR1	3	-2.38429e-05	0.00193296	0.990158	DeCODE	Q9NZK5	Chen et al.	cys-gly, oxidized	HMDB0000078	ENSG00000093072	CECR1	FALSE
84914	MR-link-2	GCST90200319	cys-gly, oxidized	6221_1_ADPGK_ADPGK	6221_1_ADPGK_ADPGK	3	-0.0516185	0.017176	0.00265353	DeCODE	Q9BRR6	Chen et al.	cys-gly, oxidized	HMDB0000078	ENSG00000159322	ADPGK	FALSE
84915	MR-link-2	GCST90200319	cys-gly, oxidized	6431_68_PCYOX1_PCYOX	6431_68_PCYOX1_PCYOX	3	0.0287551	0.0155363	0.0641938	DeCODE	Q9UHG3	Chen et al.	cys-gly, oxidized	HMDB0000078	ENSG00000116005	PCYOX1	FALSE
84916	MR-link-2	GCST90200319	cys-gly, oxidized	6434_18_AOC2_Amine_oxidase	6434_18_AOC2_Amine_oxidase	3	0.00107313	0.0138779	0.938364	DeCODE	O75106	Chen et al.	cys-gly, oxidized	HMDB0000078	ENSG00000131480	AOC2	FALSE
84917	MR-link-2	GCST90200319	cys-gly, oxidized	6480_1_CANT1_CANT1	6480_1_CANT1_CANT1	3	-0.0267914	0.0143507	0.0619154	DeCODE	Q8WVQ1	Chen et al.	cys-gly, oxidized	HMDB0000078	ENSG00000171302	CANT1	FALSE
84918	MR-link-2	GCST90200319	cys-gly, oxidized	6706_18_ALPPL2_PPBN	6706_18_ALPPL2_PPBN	3	0.0157025	0.0138232	0.255978	DeCODE	P10696	Chen et al.	cys-gly, oxidized	HMDB0000078	ENSG00000163286	ALPPL2	FALSE
84919	MR-link-2	GCST90200319	cys-gly, oxidized	6715_63_ALPPL2_PPBN	6715_63_ALPPL2_PPBN	3	0.0269517	0.014817	0.0689152	DeCODE	P10696	Chen et al.	cys-gly, oxidized	HMDB0000078	ENSG00000163286	ALPPL2	FALSE
84920	MR-link-2	GCST90200319	cys-gly, oxidized	6923_1_PLOD2_PLOD2	6923_1_PLOD2_PLOD2	3	0.0325859	0.0170147	0.055471	DeCODE	O00469	Chen et al.	cys-gly, oxidized	HMDB0000078	ENSG00000152952	PLOD2	FALSE
84921	MR-link-2	GCST90200319	cys-gly, oxidized	6998_106_ASPH_HAAH	6998_106_ASPH_HAAH	3	0.0350127	0.0139819	0.0122747	DeCODE	Q12797	Chen et al.	cys-gly, oxidized	HMDB0000078	ENSG00000198363	ASPH	FALSE
84922	MR-link-2	GCST90200319	cys-gly, oxidized	7137_8_MSRA_MSRA	7137_8_MSRA_MSRA	3	0.000286427	0.00193309	0.882208	DeCODE	Q9UJ68	Chen et al.	cys-gly, oxidized	HMDB0000078	ENSG00000175806	MSRA	FALSE
84923	MR-link-2	GCST90200319	cys-gly, oxidized	7206_20_FBP1_F16P1	7206_20_FBP1_F16P1	3	0.00511221	0.0146885	0.727809	DeCODE	P09467	Chen et al.	cys-gly, oxidized	HMDB0000078	ENSG00000165140	FBP1	FALSE
84924	MR-link-2	GCST90200319	cys-gly, oxidized	7267_2_SPTLC2_LCB2	7267_2_SPTLC2_LCB2	3	0.000417147	0.0019329	0.829132	DeCODE	O15270	Chen et al.	cys-gly, oxidized	HMDB0000078	ENSG00000100596	SPTLC2	FALSE
84925	MR-link-2	GCST90200319	cys-gly, oxidized	7761_125_CHKB_CHKB	7761_125_CHKB_CHKB	3	0.0252765	0.0151171	0.0945153	DeCODE	Q9Y259	Chen et al.	cys-gly, oxidized	HMDB0000078	ENSG00000100288	CHKB	FALSE
84926	MR-link-2	GCST90200319	cys-gly, oxidized	7824_88_MSRB3_MSRB3	7824_88_MSRB3_MSRB3	3	0.00575683	0.0136162	0.672446	DeCODE	Q8IXL7	Chen et al.	cys-gly, oxidized	HMDB0000078	ENSG00000174099	MSRB3	FALSE
84927	MR-link-2	GCST90200319	cys-gly, oxidized	7825_7_ABHD12_ABD12	7825_7_ABHD12_ABD12	3	0.0228759	0.0136425	0.0935799	DeCODE	Q8N2K0	Chen et al.	cys-gly, oxidized	HMDB0000078	ENSG00000100997	ABHD12	FALSE
84928	MR-link-2	GCST90200319	cys-gly, oxidized	7879_12_CYP3A4_Cytochrome_P450_3A4	7879_12_CYP3A4_Cytochrome_P450_3A4	3	0.0233698	0.0137853	0.0900228	DeCODE	P08684	Chen et al.	cys-gly, oxidized	HMDB0000078	ENSG00000160868	CYP3A4	FALSE
84929	MR-link-2	GCST90200319	cys-gly, oxidized	7886_26_SPTLC1_SPTC1	7886_26_SPTLC1_SPTC1	3	0.0249506	0.0147429	0.0905731	DeCODE	O15269	Chen et al.	cys-gly, oxidized	HMDB0000078	ENSG00000090054	SPTLC1	FALSE
84930	MR-link-2	GCST90200319	cys-gly, oxidized	7986_98_NAALAD2_NALD2	7986_98_NAALAD2_NALD2	3	0.0404954	0.0137411	0.00320848	DeCODE	Q9Y3Q0	Chen et al.	cys-gly, oxidized	HMDB0000078	ENSG00000077616	NAALAD2	FALSE
84931	MR-link-2	GCST90200319	cys-gly, oxidized	7999_23_ENTPD1_CD39	7999_23_ENTPD1_CD39	3	-0.000222474	0.00193789	0.908602	DeCODE	P49961	Chen et al.	cys-gly, oxidized	HMDB0000078	ENSG00000138185	ENTPD1	FALSE
84932	MR-link-2	GCST90200319	cys-gly, oxidized	8004_15_GAPDHS_G3PT	8004_15_GAPDHS_G3PT	3	0.0046785	0.0169231	0.782197	DeCODE	O14556	Chen et al.	cys-gly, oxidized	HMDB0000078	ENSG00000105679	GAPDHS	FALSE
84933	MR-link-2	GCST90200319	cys-gly, oxidized	8011_96_PAPL_PAPL	8011_96_PAPL_PAPL	3	0.0161389	0.0156632	0.302838	DeCODE	Q6ZNF0	Chen et al.	cys-gly, oxidized	HMDB0000078	ENSG00000183760	ACP7	FALSE
84934	MR-link-2	GCST90200319	cys-gly, oxidized	8269_327_ARSK_ARSK	8269_327_ARSK_ARSK	3	0.000388248	0.00193713	0.841148	DeCODE	Q6UWY0	Chen et al.	cys-gly, oxidized	HMDB0000078	ENSG00000164291	ARSK	FALSE
84935	MR-link-2	GCST90200319	cys-gly, oxidized	8325_37_ADH4_ADH4	8325_37_ADH4_ADH4	3	-0.0139846	0.0168101	0.405456	DeCODE	P08319	Chen et al.	cys-gly, oxidized	HMDB0000078	ENSG00000198099	ADH4	FALSE
84936	MR-link-2	GCST90200319	cys-gly, oxidized	8328_9_ETNK1_EKI1	8328_9_ETNK1_EKI1	3	0.01301	0.013774	0.344897	DeCODE	Q9HBU6	Chen et al.	cys-gly, oxidized	HMDB0000078	ENSG00000139163	ETNK1	FALSE
84937	MR-link-2	GCST90200319	cys-gly, oxidized	8396_42_FAAH2_FAAH2	8396_42_FAAH2_FAAH2	3	0.000281931	0.00193335	0.884059	DeCODE	Q6GMR7	Chen et al.	cys-gly, oxidized	HMDB0000078	ENSG00000165591	FAAH2	FALSE
84938	MR-link-2	GCST90200319	cys-gly, oxidized	8569_147_ARL8B_ARL8B	8569_147_ARL8B_ARL8B	3	0.0340484	0.0135618	0.0120523	DeCODE	Q9NVJ2	Chen et al.	cys-gly, oxidized	HMDB0000078	ENSG00000134108	ARL8B	FALSE
84939	MR-link-2	GCST90200319	cys-gly, oxidized	8932_1_ENTPD6_ENTP6	8932_1_ENTPD6_ENTP6	3	0.0138501	0.0134276	0.302321	DeCODE	O75354	Chen et al.	cys-gly, oxidized	HMDB0000078	ENSG00000197586	ENTPD6	FALSE
84940	MR-link-2	GCST90200319	cys-gly, oxidized	9000_177_SLC3A1_SLC31	9000_177_SLC3A1_SLC31	3	-3.20187e-13	1.49012e-08	0.999983	DeCODE	Q07837	Chen et al.	cys-gly, oxidized	HMDB0000078	ENSG00000138079	SLC3A1	FALSE
84941	MR-link-2	GCST90200319	cys-gly, oxidized	9045_3_SLC27A2_S27A2	9045_3_SLC27A2_S27A2	3	0.0207474	0.0139205	0.136114	DeCODE	O14975	Chen et al.	cys-gly, oxidized	HMDB0000078	ENSG00000140284	SLC27A2	FALSE
84942	MR-link-2	GCST90200319	cys-gly, oxidized	9231_23_IMPAD1_IMPA3	9231_23_IMPAD1_IMPA3	3	0.0162517	0.0136084	0.232384	DeCODE	Q9NX62	Chen et al.	cys-gly, oxidized	HMDB0000078	ENSG00000104331	IMPAD1	FALSE
84943	MR-link-2	GCST90200319	cys-gly, oxidized	9237_54_ACP2_Lysosomal_acid_phosphatase	9237_54_ACP2_Lysosomal_acid_phosphatase	3	-0.000600675	0.00265145	0.820777	DeCODE	P11117	Chen et al.	cys-gly, oxidized	HMDB0000078	ENSG00000134575	ACP2	FALSE
84944	MR-link-2	GCST90200319	cys-gly, oxidized	9244_27_PPT1_PPT1	9244_27_PPT1_PPT1	3	0.0169375	0.0146156	0.246513	DeCODE	P50897	Chen et al.	cys-gly, oxidized	HMDB0000078	ENSG00000131238	PPT1	FALSE
84945	MR-link-2	GCST90200319	cys-gly, oxidized	9385_4_GAA_GAA	9385_4_GAA_GAA	3	0.0123412	0.0141283	0.382385	DeCODE	P10253	Chen et al.	cys-gly, oxidized	HMDB0000078	ENSG00000171298	GAA	FALSE
84946	MR-link-2	GCST90200319	cys-gly, oxidized	9482_110_NUDT9_NUDT9	9482_110_NUDT9_NUDT9	3	0.000234355	0.00682106	0.972592	DeCODE	Q9BW91	Chen et al.	cys-gly, oxidized	HMDB0000078	ENSG00000170502	NUDT9	FALSE
84947	MR-link-2	GCST90200319	cys-gly, oxidized	9504_19_RAB27A_RB27A	9504_19_RAB27A_RB27A	3	5.20246e-05	0.00193403	0.97854	DeCODE	P51159	Chen et al.	cys-gly, oxidized	HMDB0000078	ENSG00000069974	RAB27A	FALSE
84948	MR-link-2	GCST90200319	cys-gly, oxidized	9518_95_PLA1A_PLA1A	9518_95_PLA1A_PLA1A	3	0.0254307	0.0147388	0.084452	DeCODE	Q53H76	Chen et al.	cys-gly, oxidized	HMDB0000078	ENSG00000144837	PLA1A	FALSE
84949	MR-link-2	GCST90200319	cys-gly, oxidized	9759_13_IDO1_INDO	9759_13_IDO1_INDO	3	0.0041783	0.00676402	0.536757	DeCODE	P14902	Chen et al.	cys-gly, oxidized	HMDB0000078	ENSG00000131203	IDO1	FALSE
84950	MR-link-2	GCST90200319	cys-gly, oxidized	9828_86_LDHC_LDHC	9828_86_LDHC_LDHC	3	0.0131819	0.0134916	0.32855	DeCODE	P07864	Chen et al.	cys-gly, oxidized	HMDB0000078	ENSG00000166796	LDHC	FALSE
84951	MR-link-2	GCST90200319	cys-gly, oxidized	9834_62_ADH1B_ADH1B	9834_62_ADH1B_ADH1B	3	0.00452756	0.0137588	0.742106	DeCODE	P00325	Chen et al.	cys-gly, oxidized	HMDB0000078	ENSG00000196616	ADH1B	FALSE
84952	MR-link-2	GCST90200319	cys-gly, oxidized	9840_2_CDC42_Cdc42Hs	9840_2_CDC42_Cdc42Hs	3	0.0386039	0.0153424	0.011864	DeCODE	P60953	Chen et al.	cys-gly, oxidized	HMDB0000078	ENSG00000070831	CDC42	FALSE
84953	MR-link-2	GCST90200319	cys-gly, oxidized	9855_10_RHOA_Rho_A	9855_10_RHOA_Rho_A	3	0.0278415	0.0156295	0.0748562	DeCODE	P61586	Chen et al.	cys-gly, oxidized	HMDB0000078	ENSG00000067560	RHOA	FALSE
84954	MR-link-2	GCST90200319	cys-gly, oxidized	9856_22_DHPS_DHYS	9856_22_DHPS_DHYS	3	0.00430269	0.0135309	0.750492	DeCODE	P49366	Chen et al.	cys-gly, oxidized	HMDB0000078	ENSG00000095059	DHPS	FALSE
84955	MR-link-2	GCST90200319	cys-gly, oxidized	9859_180_SAT1_SSAT_1	9859_180_SAT1_SSAT_1	3	0.0165259	0.0143145	0.248301	DeCODE	P21673	Chen et al.	cys-gly, oxidized	HMDB0000078	ENSG00000130066	SAT1	FALSE
84956	MR-link-2	GCST90200319	cys-gly, oxidized	9867_23_FBP2_F16P2	9867_23_FBP2_F16P2	3	4.36091e-06	0.00193249	0.998199	DeCODE	O00757	Chen et al.	cys-gly, oxidized	HMDB0000078	ENSG00000130957	FBP2	FALSE
84957	MR-link-2	GCST90200319	cys-gly, oxidized	9870_17_WARS_SYWC	9870_17_WARS_SYWC	3	0.0317579	0.0138313	0.0216705	DeCODE	P23381	Chen et al.	cys-gly, oxidized	HMDB0000078	ENSG00000140105	WARS	FALSE
84958	MR-link-2	GCST90200319	cys-gly, oxidized	9880_33_TDO2_T23O	9880_33_TDO2_T23O	3	0.0221818	0.0134533	0.0991895	DeCODE	P48775	Chen et al.	cys-gly, oxidized	HMDB0000078	ENSG00000151790	TDO2	FALSE
84959	MR-link-2	GCST90200319	cys-gly, oxidized	9885_41_RAP2A_RAP2A	9885_41_RAP2A_RAP2A	3	0.0285451	0.0150907	0.0585484	DeCODE	P10114	Chen et al.	cys-gly, oxidized	HMDB0000078	ENSG00000125249	RAP2A	FALSE
84960	MR-link-2	GCST90200319	cys-gly, oxidized	9910_9_MTAP_MTAP	9910_9_MTAP_MTAP	3	0.0195586	0.0164232	0.233688	DeCODE	Q13126	Chen et al.	cys-gly, oxidized	HMDB0000078	ENSG00000099810	MTAP	FALSE
84964	MR-link-2	GCST90200319	cys-gly, oxidized	ACADM:P11310:OID31277:v1:Oncology_II	ACADM:P11310:OID31277:v1:Oncology_II	3	-0.0184735	0.0142813	0.195822	PPP	P11310	Chen et al.	cys-gly, oxidized	HMDB0000078	ENSG00000117054	ACADM	FALSE
84965	MR-link-2	GCST90200319	cys-gly, oxidized	ACHE:P22303:OID30585:v1:Inflammation_II	ACHE:P22303:OID30585:v1:Inflammation_II	3	-4.62794e-06	0.00524565	0.999296	PPP	P22303	Chen et al.	cys-gly, oxidized	HMDB0000078	ENSG00000087085	ACHE	FALSE
84967	MR-link-2	GCST90200319	cys-gly, oxidized	ACOT13:Q9NPJ3:OID31522:v1:Oncology_II	ACOT13:Q9NPJ3:OID31522:v1:Oncology_II	3	-0.00939541	0.0150858	0.533418	PPP	Q9NPJ3	Chen et al.	cys-gly, oxidized	HMDB0000078	ENSG00000112304	ACOT13	FALSE
84968	MR-link-2	GCST90200319	cys-gly, oxidized	ACOX1:Q15067:OID20124:v1:Cardiometabolic	ACOX1:Q15067:OID20124:v1:Cardiometabolic	3	-0.00985104	0.0153201	0.520214	PPP	Q15067	Chen et al.	cys-gly, oxidized	HMDB0000078	ENSG00000161533	ACOX1	FALSE
84971	MR-link-2	GCST90200319	cys-gly, oxidized	ACP5:P13686:OID20314:v1:Cardiometabolic	ACP5:P13686:OID20314:v1:Cardiometabolic	3	-2.55017e-05	0.000689978	0.970517	PPP	P13686	Chen et al.	cys-gly, oxidized	HMDB0000078	ENSG00000102575	ACP5	FALSE
84972	MR-link-2	GCST90200319	cys-gly, oxidized	ACP6:Q9NPH0:OID21432:v1:Oncology	ACP6:Q9NPH0:OID21432:v1:Oncology	3	-0.02279	0.0138634	0.100197	PPP	Q9NPH0	Chen et al.	cys-gly, oxidized	HMDB0000078	ENSG00000162836	ACP6	FALSE
84973	MR-link-2	GCST90200319	cys-gly, oxidized	ACY1:Q03154:OID20137:v1:Cardiometabolic	ACY1:Q03154:OID20137:v1:Cardiometabolic	3	3.25772e-05	0.000689873	0.962336	PPP	Q03154	Chen et al.	cys-gly, oxidized	HMDB0000078	ENSG00000114786	ACY1	FALSE
84974	MR-link-2	GCST90200319	cys-gly, oxidized	ACYP1:P07311:OID30642:v1:Inflammation_II	ACYP1:P07311:OID30642:v1:Inflammation_II	3	-0.00292281	0.0162474	0.857236	PPP	P07311	Chen et al.	cys-gly, oxidized	HMDB0000078	ENSG00000119640	ACYP1	FALSE
84976	MR-link-2	GCST90200319	cys-gly, oxidized	ADA2:Q9NZK5:OID20394:v1:Cardiometabolic	ADA2:Q9NZK5:OID20394:v1:Cardiometabolic	3	4.62052e-15	1.49012e-08	1	PPP	Q9NZK5	Chen et al.	cys-gly, oxidized	HMDB0000078	ENSG00000093072	CECR1	FALSE
84977	MR-link-2	GCST90200319	cys-gly, oxidized	ADA:P00813:OID20645:v1:Inflammation	ADA:P00813:OID20645:v1:Inflammation	3	-0.0400425	0.0162197	0.0135581	PPP	P00813	Chen et al.	cys-gly, oxidized	HMDB0000078	ENSG00000196839	ADA	FALSE
84979	MR-link-2	GCST90200319	cys-gly, oxidized	ADH1B:P00325:OID30612:v1:Inflammation_II	ADH1B:P00325:OID30612:v1:Inflammation_II	3	-0.011326	0.014371	0.430628	PPP	P00325	Chen et al.	cys-gly, oxidized	HMDB0000078	ENSG00000196616	ADH1B	FALSE
84981	MR-link-2	GCST90200319	cys-gly, oxidized	ADH4:P08319:OID20117:v1:Cardiometabolic	ADH4:P08319:OID20117:v1:Cardiometabolic	3	-0.0133123	0.0159437	0.403742	PPP	P08319	Chen et al.	cys-gly, oxidized	HMDB0000078	ENSG00000198099	ADH4	FALSE
84985	MR-link-2	GCST90200319	cys-gly, oxidized	AHCY:P23526:OID20199:v1:Cardiometabolic	AHCY:P23526:OID20199:v1:Cardiometabolic	3	-0.045623	0.016506	0.00570937	PPP	P23526	Chen et al.	cys-gly, oxidized	HMDB0000078	ENSG00000101444	AHCY	FALSE
84986	MR-link-2	GCST90200319	cys-gly, oxidized	AK2:P54819:OID31142:v1:Neurology_II	AK2:P54819:OID31142:v1:Neurology_II	3	-0.00311311	0.0156712	0.842535	PPP	P54819	Chen et al.	cys-gly, oxidized	HMDB0000078	ENSG00000004455	AK2	FALSE
84987	MR-link-2	GCST90200319	cys-gly, oxidized	ALDH5A1:P51649:OID31047:v1:Neurology_II	ALDH5A1:P51649:OID31047:v1:Neurology_II	3	-2.12954e-05	0.000689739	0.97537	PPP	P51649	Chen et al.	cys-gly, oxidized	HMDB0000078	ENSG00000112294	ALDH5A1	FALSE
84991	MR-link-2	GCST90200319	cys-gly, oxidized	ALPI:P09923:OID30497:v1:Inflammation_II	ALPI:P09923:OID30497:v1:Inflammation_II	3	-9.22231e-07	0.000689814	0.998933	PPP	P09923	Chen et al.	cys-gly, oxidized	HMDB0000078	ENSG00000163295	ALPI	FALSE
84992	MR-link-2	GCST90200319	cys-gly, oxidized	ALPP:P05187:OID21383:v1:Oncology	ALPP:P05187:OID21383:v1:Oncology	3	5.71896e-14	1.49012e-08	0.999997	PPP	P05187	Chen et al.	cys-gly, oxidized	HMDB0000078	ENSG00000163283	ALPP	FALSE
84993	MR-link-2	GCST90200319	cys-gly, oxidized	AMDHD2:Q9Y303:OID30366:v1:Cardiometabolic_II	AMDHD2:Q9Y303:OID30366:v1:Cardiometabolic_II	3	-6.7931e-05	0.000689659	0.921536	PPP	Q9Y303	Chen et al.	cys-gly, oxidized	HMDB0000078	ENSG00000162066	AMDHD2	FALSE
84994	MR-link-2	GCST90200319	cys-gly, oxidized	AMPD3:Q01432:OID31139:v1:Neurology_II	AMPD3:Q01432:OID31139:v1:Neurology_II	3	-2.97856e-06	0.000689838	0.996555	PPP	Q01432	Chen et al.	cys-gly, oxidized	HMDB0000078	ENSG00000133805	AMPD3	FALSE
84995	MR-link-2	GCST90200319	cys-gly, oxidized	AMY1A_AMY1B_AMY1C:P0DUB6_P0DTE7_P0DTE8:OID30707:v1:Inflammation_II	AMY1A_AMY1B_AMY1C:P0DUB6_P0DTE7_P0DTE8:OID30707:v1:Inflammation_II	3	-0.00183671	0.00528997	0.728436	PPP	P0DUB6_P0DTE7_P0DTE8	Chen et al.	cys-gly, oxidized	HMDB0000078	ENSG00000187733	AMY1C	FALSE
84996	MR-link-2	GCST90200319	cys-gly, oxidized	AMY2A:P04746:OID20333:v1:Cardiometabolic	AMY2A:P04746:OID20333:v1:Cardiometabolic	3	-4.65089e-05	0.000690146	0.946271	PPP	P04746	Chen et al.	cys-gly, oxidized	HMDB0000078	ENSG00000243480	AMY2A	FALSE
84997	MR-link-2	GCST90200319	cys-gly, oxidized	AMY2B:P19961:OID20340:v1:Cardiometabolic	AMY2B:P19961:OID20340:v1:Cardiometabolic	3	1.74407e-14	1.49012e-08	0.999999	PPP	P19961	Chen et al.	cys-gly, oxidized	HMDB0000078	ENSG00000240038	AMY2B	FALSE
84998	MR-link-2	GCST90200319	cys-gly, oxidized	ANPEP:P15144:OID20350:v1:Cardiometabolic	ANPEP:P15144:OID20350:v1:Cardiometabolic	3	-5.2568e-05	0.000689731	0.939248	PPP	P15144	Chen et al.	cys-gly, oxidized	HMDB0000078	ENSG00000166825	ANPEP	FALSE
85000	MR-link-2	GCST90200319	cys-gly, oxidized	AOC3:Q16853:OID20389:v1:Cardiometabolic	AOC3:Q16853:OID20389:v1:Cardiometabolic	3	-7.17341e-05	0.000689868	0.917183	PPP	Q16853	Chen et al.	cys-gly, oxidized	HMDB0000078	ENSG00000131471	AOC3	FALSE
85002	MR-link-2	GCST90200319	cys-gly, oxidized	ARF6:P62330:OID31523:v1:Oncology_II	ARF6:P62330:OID31523:v1:Oncology_II	3	-0.0122175	0.0151866	0.421115	PPP	P62330	Chen et al.	cys-gly, oxidized	HMDB0000078	ENSG00000165527	ARF6	FALSE
85003	MR-link-2	GCST90200319	cys-gly, oxidized	ARG1:P05089:OID21445:v1:Oncology	ARG1:P05089:OID21445:v1:Oncology	3	0.0027728	0.0139531	0.842479	PPP	P05089	Chen et al.	cys-gly, oxidized	HMDB0000078	ENSG00000118520	ARG1	FALSE
85004	MR-link-2	GCST90200319	cys-gly, oxidized	ARG2:P78540:OID31339:v1:Oncology_II	ARG2:P78540:OID31339:v1:Oncology_II	3	1.45304e-05	0.000689788	0.983194	PPP	P78540	Chen et al.	cys-gly, oxidized	HMDB0000078	ENSG00000081181	ARG2	FALSE
85006	MR-link-2	GCST90200319	cys-gly, oxidized	ARSA:P15289:OID21138:v1:Neurology	ARSA:P15289:OID21138:v1:Neurology	3	-0.0086845	0.0171811	0.61323	PPP	P15289	Chen et al.	cys-gly, oxidized	HMDB0000078	ENSG00000100299	ARSA	FALSE
85010	MR-link-2	GCST90200319	cys-gly, oxidized	ASS1:P00966:OID30170:v1:Cardiometabolic_II	ASS1:P00966:OID30170:v1:Cardiometabolic_II	3	-7.96254e-14	1.49012e-08	0.999996	PPP	P00966	Chen et al.	cys-gly, oxidized	HMDB0000078	ENSG00000130707	ASS1	FALSE
85012	MR-link-2	GCST90200319	cys-gly, oxidized	BCAT1:P54687:OID30312:v1:Cardiometabolic_II	BCAT1:P54687:OID30312:v1:Cardiometabolic_II	3	-0.0129432	0.0150924	0.391112	PPP	P54687	Chen et al.	cys-gly, oxidized	HMDB0000078	ENSG00000060982	BCAT1	FALSE
85013	MR-link-2	GCST90200319	cys-gly, oxidized	BCAT2:O15382:OID30844:v1:Neurology_II	BCAT2:O15382:OID30844:v1:Neurology_II	3	-0.0166967	0.0139657	0.231872	PPP	O15382	Chen et al.	cys-gly, oxidized	HMDB0000078	ENSG00000105552	BCAT2	FALSE
85014	MR-link-2	GCST90200319	cys-gly, oxidized	BCHE:P06276:OID30717:v1:Inflammation_II	BCHE:P06276:OID30717:v1:Inflammation_II	3	-0.00638214	0.0144769	0.659322	PPP	P06276	Chen et al.	cys-gly, oxidized	HMDB0000078	ENSG00000114200	BCHE	FALSE
85015	MR-link-2	GCST90200319	cys-gly, oxidized	BHMT2:Q9H2M3:OID30051:v1:Cardiometabolic_II	BHMT2:Q9H2M3:OID30051:v1:Cardiometabolic_II	3	-5.92662e-06	0.000689676	0.993144	PPP	Q9H2M3	Chen et al.	cys-gly, oxidized	HMDB0000078	ENSG00000132840	BHMT2	FALSE
85017	MR-link-2	GCST90200319	cys-gly, oxidized	BLVRB:P30043:OID21141:v1:Neurology	BLVRB:P30043:OID21141:v1:Neurology	3	-2.21299e-05	0.000689667	0.974402	PPP	P30043	Chen et al.	cys-gly, oxidized	HMDB0000078	ENSG00000090013	BLVRB	FALSE
85019	MR-link-2	GCST90200319	cys-gly, oxidized	BST1:Q10588:OID21051:v1:Neurology	BST1:Q10588:OID21051:v1:Neurology	3	-0.0307692	0.0137751	0.0255041	PPP	Q10588	Chen et al.	cys-gly, oxidized	HMDB0000078	ENSG00000109743	BST1	FALSE
85021	MR-link-2	GCST90200319	cys-gly, oxidized	CANT1:Q8WVQ1:OID20181:v1:Cardiometabolic	CANT1:Q8WVQ1:OID20181:v1:Cardiometabolic	3	-0.0895902	0.01864	1.53708e-06	PPP	Q8WVQ1	Chen et al.	cys-gly, oxidized	HMDB0000078	ENSG00000171302	CANT1	FALSE
85024	MR-link-2	GCST90200319	cys-gly, oxidized	CBS:P35520:OID30200:v1:Cardiometabolic_II	CBS:P35520:OID30200:v1:Cardiometabolic_II	3	-4.64296e-06	0.000689736	0.994629	PPP	P35520	Chen et al.	cys-gly, oxidized	HMDB0000078	ENSG00000160200	CBS	FALSE
85025	MR-link-2	GCST90200319	cys-gly, oxidized	CDA:P32320:OID30345:v1:Cardiometabolic_II	CDA:P32320:OID30345:v1:Cardiometabolic_II	3	-0.0137491	0.0182769	0.451891	PPP	P32320	Chen et al.	cys-gly, oxidized	HMDB0000078	ENSG00000158825	CDA	FALSE
85029	MR-link-2	GCST90200319	cys-gly, oxidized	CES1:P23141:OID20244:v1:Cardiometabolic	CES1:P23141:OID20244:v1:Cardiometabolic	3	1.44858e-05	0.000689904	0.983248	PPP	P23141	Chen et al.	cys-gly, oxidized	HMDB0000078	ENSG00000198848	CES1	FALSE
85030	MR-link-2	GCST90200319	cys-gly, oxidized	CES2:O00748:OID21366:v1:Oncology	CES2:O00748:OID21366:v1:Oncology	3	-0.0134273	0.0158505	0.396927	PPP	O00748	Chen et al.	cys-gly, oxidized	HMDB0000078	ENSG00000172831	CES2	FALSE
85031	MR-link-2	GCST90200319	cys-gly, oxidized	CHAC2:Q8WUX2:OID21230:v1:Oncology	CHAC2:Q8WUX2:OID21230:v1:Oncology	3	-0.00653674	0.0140345	0.641387	PPP	Q8WUX2	Chen et al.	cys-gly, oxidized	HMDB0000078	ENSG00000143942	CHAC2	FALSE
85034	MR-link-2	GCST90200319	cys-gly, oxidized	CKB:P12277:OID30400:v1:Cardiometabolic_II	CKB:P12277:OID30400:v1:Cardiometabolic_II	3	-0.03656	0.0136336	0.00732686	PPP	P12277	Chen et al.	cys-gly, oxidized	HMDB0000078	ENSG00000166165	CKB	FALSE
85036	MR-link-2	GCST90200319	cys-gly, oxidized	CKMT1A_CKMT1B:P12532:OID20721:v1:Inflammation	CKMT1A_CKMT1B:P12532:OID20721:v1:Inflammation	3	-6.06518e-05	0.00068971	0.929926	PPP	P12532	Chen et al.	cys-gly, oxidized	HMDB0000078	ENSG00000237289	CKMT1A	FALSE
85037	MR-link-2	GCST90200319	cys-gly, oxidized	CNDP1:Q96KN2:OID20347:v1:Cardiometabolic	CNDP1:Q96KN2:OID20347:v1:Cardiometabolic	3	-8.61922e-14	1.49012e-08	0.999995	PPP	Q96KN2	Chen et al.	cys-gly, oxidized	HMDB0000078	ENSG00000150656	CNDP1	FALSE
85039	MR-link-2	GCST90200319	cys-gly, oxidized	COMT:P21964:OID20086:v1:Cardiometabolic	COMT:P21964:OID20086:v1:Cardiometabolic	3	-0.00769939	0.0139894	0.582064	PPP	P21964	Chen et al.	cys-gly, oxidized	HMDB0000078	ENSG00000093010	COMT	FALSE
85042	MR-link-2	GCST90200319	cys-gly, oxidized	DARS1:P14868:OID20903:v1:Neurology	DARS1:P14868:OID20903:v1:Neurology	3	-0.0220081	0.0165183	0.182747	PPP	P14868	Chen et al.	cys-gly, oxidized	HMDB0000078	ENSG00000115866	DARS	FALSE
85043	MR-link-2	GCST90200319	cys-gly, oxidized	DBH:P09172:OID30703:v1:Inflammation_II	DBH:P09172:OID30703:v1:Inflammation_II	3	-0.00302114	0.00700849	0.666419	PPP	P09172	Chen et al.	cys-gly, oxidized	HMDB0000078	ENSG00000123454	DBH	FALSE
85044	MR-link-2	GCST90200319	cys-gly, oxidized	DGKA:P23743:OID30546:v1:Inflammation_II	DGKA:P23743:OID30546:v1:Inflammation_II	3	0.0024068	0.0151634	0.873886	PPP	P23743	Chen et al.	cys-gly, oxidized	HMDB0000078	ENSG00000065357	DGKA	FALSE
85046	MR-link-2	GCST90200319	cys-gly, oxidized	DGKZ:Q13574:OID20466:v1:Inflammation	DGKZ:Q13574:OID20466:v1:Inflammation	3	-0.000136939	0.0140078	0.9922	PPP	Q13574	Chen et al.	cys-gly, oxidized	HMDB0000078	ENSG00000149091	DGKZ	FALSE
85047	MR-link-2	GCST90200319	cys-gly, oxidized	DHODH:Q02127:OID30137:v1:Cardiometabolic_II	DHODH:Q02127:OID30137:v1:Cardiometabolic_II	3	-5.16536e-05	0.0006898	0.940309	PPP	Q02127	Chen et al.	cys-gly, oxidized	HMDB0000078	ENSG00000102967	DHODH	FALSE
85048	MR-link-2	GCST90200319	cys-gly, oxidized	DHPS:P49366:OID31357:v1:Oncology_II	DHPS:P49366:OID31357:v1:Oncology_II	3	-0.00343291	0.0140953	0.80758	PPP	P49366	Chen et al.	cys-gly, oxidized	HMDB0000078	ENSG00000095059	DHPS	FALSE
85049	MR-link-2	GCST90200319	cys-gly, oxidized	DNM1:Q05193:OID31458:v1:Oncology_II	DNM1:Q05193:OID31458:v1:Oncology_II	3	-0.00368341	0.00702771	0.600191	PPP	Q05193	Chen et al.	cys-gly, oxidized	HMDB0000078	ENSG00000106976	DNM1	FALSE
85050	MR-link-2	GCST90200319	cys-gly, oxidized	DNM3:Q9UQ16:OID31000:v1:Neurology_II	DNM3:Q9UQ16:OID31000:v1:Neurology_II	3	-0.0156062	0.0156086	0.317384	PPP	Q9UQ16	Chen et al.	cys-gly, oxidized	HMDB0000078	ENSG00000197959	DNM3	FALSE
85051	MR-link-2	GCST90200319	cys-gly, oxidized	DTYMK:P23919:OID30308:v1:Cardiometabolic_II	DTYMK:P23919:OID30308:v1:Cardiometabolic_II	3	-0.0023188	0.0140536	0.868946	PPP	P23919	Chen et al.	cys-gly, oxidized	HMDB0000078	ENSG00000168393	DTYMK	FALSE
85053	MR-link-2	GCST90200319	cys-gly, oxidized	ENOPH1:Q9UHY7:OID31349:v1:Oncology_II	ENOPH1:Q9UHY7:OID31349:v1:Oncology_II	3	-0.0007339	0.00379592	0.846694	PPP	Q9UHY7	Chen et al.	cys-gly, oxidized	HMDB0000078	ENSG00000145293	ENOPH1	FALSE
85055	MR-link-2	GCST90200319	cys-gly, oxidized	ENPP7:Q6UWV6:OID20689:v1:Inflammation	ENPP7:Q6UWV6:OID20689:v1:Inflammation	3	8.44172e-05	0.00695744	0.990319	PPP	Q6UWV6	Chen et al.	cys-gly, oxidized	HMDB0000078	ENSG00000182156	ENPP7	FALSE
85060	MR-link-2	GCST90200319	cys-gly, oxidized	ENTPD5:O75356:OID20104:v1:Cardiometabolic	ENTPD5:O75356:OID20104:v1:Cardiometabolic	3	-0.0220594	0.0159978	0.167925	PPP	O75356	Chen et al.	cys-gly, oxidized	HMDB0000078	ENSG00000187097	ENTPD5	FALSE
85062	MR-link-2	GCST90200319	cys-gly, oxidized	ENTPD6:O75354:OID20100:v1:Cardiometabolic	ENTPD6:O75354:OID20100:v1:Cardiometabolic	3	-4.26246e-05	0.000689969	0.95074	PPP	O75354	Chen et al.	cys-gly, oxidized	HMDB0000078	ENSG00000197586	ENTPD6	FALSE
85066	MR-link-2	GCST90200319	cys-gly, oxidized	FARSA:Q9Y285:OID30887:v1:Neurology_II	FARSA:Q9Y285:OID30887:v1:Neurology_II	3	4.16135e-14	1.49012e-08	0.999998	PPP	Q9Y285	Chen et al.	cys-gly, oxidized	HMDB0000078	ENSG00000179115	FARSA	FALSE
85068	MR-link-2	GCST90200319	cys-gly, oxidized	FBP1:P09467:OID20227:v1:Cardiometabolic	FBP1:P09467:OID20227:v1:Cardiometabolic	3	-0.0009315	0.0027134	0.731376	PPP	P09467	Chen et al.	cys-gly, oxidized	HMDB0000078	ENSG00000165140	FBP1	FALSE
85072	MR-link-2	GCST90200319	cys-gly, oxidized	FOLH1:Q04609:OID30430:v1:Inflammation_II	FOLH1:Q04609:OID30430:v1:Inflammation_II	3	-0.00982192	0.0147311	0.504934	PPP	Q04609	Chen et al.	cys-gly, oxidized	HMDB0000078	ENSG00000086205	FOLH1	FALSE
85073	MR-link-2	GCST90200319	cys-gly, oxidized	GAD1:Q99259:OID31166:v1:Oncology_II	GAD1:Q99259:OID31166:v1:Oncology_II	3	-7.10379e-05	0.000689828	0.91798	PPP	Q99259	Chen et al.	cys-gly, oxidized	HMDB0000078	ENSG00000128683	GAD1	FALSE
85074	MR-link-2	GCST90200319	cys-gly, oxidized	GAD2:Q05329:OID30449:v1:Inflammation_II	GAD2:Q05329:OID30449:v1:Inflammation_II	3	-1.75858e-05	0.000689698	0.979658	PPP	Q05329	Chen et al.	cys-gly, oxidized	HMDB0000078	ENSG00000136750	GAD2	FALSE
85075	MR-link-2	GCST90200319	cys-gly, oxidized	GAMT:Q14353:OID30133:v1:Cardiometabolic_II	GAMT:Q14353:OID30133:v1:Cardiometabolic_II	3	-0.0199638	0.0127956	0.11871	PPP	Q14353	Chen et al.	cys-gly, oxidized	HMDB0000078	ENSG00000130005	GAMT	FALSE
85076	MR-link-2	GCST90200319	cys-gly, oxidized	GAPDH:P04406:OID30600:v1:Inflammation_II	GAPDH:P04406:OID30600:v1:Inflammation_II	3	-0.0185141	0.0172899	0.284255	PPP	P04406	Chen et al.	cys-gly, oxidized	HMDB0000078	ENSG00000111640	GAPDH	FALSE
85078	MR-link-2	GCST90200319	cys-gly, oxidized	GART:P22102:OID31004:v1:Neurology_II	GART:P22102:OID31004:v1:Neurology_II	3	3.2346e-05	0.00068971	0.962595	PPP	P22102	Chen et al.	cys-gly, oxidized	HMDB0000078	ENSG00000159131	GART	FALSE
85081	MR-link-2	GCST90200319	cys-gly, oxidized	GGCT:O75223:OID30304:v1:Cardiometabolic_II	GGCT:O75223:OID30304:v1:Cardiometabolic_II	3	-3.0097e-06	0.000689861	0.996519	PPP	O75223	Chen et al.	cys-gly, oxidized	HMDB0000078	ENSG00000006625	GGCT	FALSE
85082	MR-link-2	GCST90200319	cys-gly, oxidized	GLA:P06280:OID30594:v1:Inflammation_II	GLA:P06280:OID30594:v1:Inflammation_II	3	2.96817e-05	0.000689677	0.965672	PPP	P06280	Chen et al.	cys-gly, oxidized	HMDB0000078	ENSG00000102393	GLA	FALSE
85083	MR-link-2	GCST90200319	cys-gly, oxidized	GMPR2:Q9P2T1:OID30623:v1:Inflammation_II	GMPR2:Q9P2T1:OID30623:v1:Inflammation_II	3	0.00243934	0.0161762	0.880135	PPP	Q9P2T1	Chen et al.	cys-gly, oxidized	HMDB0000078	ENSG00000100938	GMPR2	FALSE
85084	MR-link-2	GCST90200319	cys-gly, oxidized	GMPR:P36959:OID20641:v1:Inflammation	GMPR:P36959:OID20641:v1:Inflammation	3	-0.00447429	0.0142379	0.753329	PPP	P36959	Chen et al.	cys-gly, oxidized	HMDB0000078	ENSG00000137198	GMPR	FALSE
85088	MR-link-2	GCST90200319	cys-gly, oxidized	GUK1:Q16774:OID30148:v1:Cardiometabolic_II	GUK1:Q16774:OID30148:v1:Cardiometabolic_II	3	-0.012532	0.0138306	0.36488	PPP	Q16774	Chen et al.	cys-gly, oxidized	HMDB0000078	ENSG00000143774	GUK1	FALSE
85089	MR-link-2	GCST90200319	cys-gly, oxidized	HARS1:P12081:OID21086:v1:Neurology	HARS1:P12081:OID21086:v1:Neurology	3	-0.0076804	0.0168015	0.647581	PPP	P12081	Chen et al.	cys-gly, oxidized	HMDB0000078	ENSG00000170445	HARS	FALSE
85090	MR-link-2	GCST90200319	cys-gly, oxidized	HDDC2:Q7Z4H3:OID31447:v1:Oncology_II	HDDC2:Q7Z4H3:OID31447:v1:Oncology_II	3	-0.0367755	0.0146136	0.0118521	PPP	Q7Z4H3	Chen et al.	cys-gly, oxidized	HMDB0000078	ENSG00000111906	HDDC2	FALSE
85093	MR-link-2	GCST90200319	cys-gly, oxidized	HK2:P52789:OID20065:v1:Cardiometabolic	HK2:P52789:OID20065:v1:Cardiometabolic	3	-0.00203319	0.0142958	0.886904	PPP	P52789	Chen et al.	cys-gly, oxidized	HMDB0000078	ENSG00000159399	HK2	FALSE
85094	MR-link-2	GCST90200319	cys-gly, oxidized	HMGCL:P35914:OID30214:v1:Cardiometabolic_II	HMGCL:P35914:OID30214:v1:Cardiometabolic_II	3	-0.0144768	0.0139443	0.299185	PPP	P35914	Chen et al.	cys-gly, oxidized	HMDB0000078	ENSG00000117305	HMGCL	FALSE
85095	MR-link-2	GCST90200319	cys-gly, oxidized	HMOX1:P09601:OID20217:v1:Cardiometabolic	HMOX1:P09601:OID20217:v1:Cardiometabolic	3	-0.00535937	0.0168282	0.750125	PPP	P09601	Chen et al.	cys-gly, oxidized	HMDB0000078	ENSG00000100292	HMOX1	FALSE
85097	MR-link-2	GCST90200319	cys-gly, oxidized	HMOX2:P30519:OID20887:v1:Neurology	HMOX2:P30519:OID20887:v1:Neurology	3	0.00658836	0.0159358	0.67929	PPP	P30519	Chen et al.	cys-gly, oxidized	HMDB0000078	ENSG00000103415	HMOX2	FALSE
85098	MR-link-2	GCST90200319	cys-gly, oxidized	HNMT:P50135:OID20975:v1:Neurology	HNMT:P50135:OID20975:v1:Neurology	3	-0.0141332	0.0119051	0.235165	PPP	P50135	Chen et al.	cys-gly, oxidized	HMDB0000078	ENSG00000150540	HNMT	FALSE
85100	MR-link-2	GCST90200319	cys-gly, oxidized	HRAS:P01112:OID31263:v1:Oncology_II	HRAS:P01112:OID31263:v1:Oncology_II	3	-0.0320937	0.0164912	0.0516412	PPP	P01112	Chen et al.	cys-gly, oxidized	HMDB0000078	ENSG00000174775	HRAS	FALSE
85103	MR-link-2	GCST90200319	cys-gly, oxidized	IDO1:P14902:OID30230:v1:Cardiometabolic_II	IDO1:P14902:OID30230:v1:Cardiometabolic_II	3	-0.00296378	0.0161446	0.854345	PPP	P14902	Chen et al.	cys-gly, oxidized	HMDB0000078	ENSG00000131203	IDO1	FALSE
85104	MR-link-2	GCST90200319	cys-gly, oxidized	IDO1:P14902:OID30563:v1:Inflammation_II	IDO1:P14902:OID30563:v1:Inflammation_II	3	-4.95886e-07	0.000689875	0.999426	PPP	P14902	Chen et al.	cys-gly, oxidized	HMDB0000078	ENSG00000131203	IDO1	FALSE
85105	MR-link-2	GCST90200319	cys-gly, oxidized	IDO1:P14902:OID31050:v1:Neurology_II	IDO1:P14902:OID31050:v1:Neurology_II	3	3.52422e-06	0.000302663	0.99071	PPP	P14902	Chen et al.	cys-gly, oxidized	HMDB0000078	ENSG00000131203	IDO1	FALSE
85106	MR-link-2	GCST90200319	cys-gly, oxidized	IDO1:P14902:OID31474:v1:Oncology_II	IDO1:P14902:OID31474:v1:Oncology_II	3	0.00235883	0.0143445	0.869384	PPP	P14902	Chen et al.	cys-gly, oxidized	HMDB0000078	ENSG00000131203	IDO1	FALSE
85109	MR-link-2	GCST90200319	cys-gly, oxidized	IL18R1:Q13478:OID20652:v1:Inflammation	IL18R1:Q13478:OID20652:v1:Inflammation	3	-0.0184038	0.0167385	0.271556	PPP	Q13478	Chen et al.	cys-gly, oxidized	HMDB0000078	ENSG00000115604	IL18R1	FALSE
85110	MR-link-2	GCST90200319	cys-gly, oxidized	IL18RAP:O95256:OID20900:v1:Neurology	IL18RAP:O95256:OID20900:v1:Neurology	3	-0.00785902	0.0142878	0.582285	PPP	O95256	Chen et al.	cys-gly, oxidized	HMDB0000078	ENSG00000115607	IL18RAP	FALSE
85112	MR-link-2	GCST90200319	cys-gly, oxidized	IL1R1:P14778:OID21116:v1:Neurology	IL1R1:P14778:OID21116:v1:Neurology	3	-0.000131662	0.000689777	0.848622	PPP	P14778	Chen et al.	cys-gly, oxidized	HMDB0000078	ENSG00000115594	IL1R1	FALSE
85115	MR-link-2	GCST90200319	cys-gly, oxidized	IL1RAP:Q9NPH3:OID21126:v1:Neurology	IL1RAP:Q9NPH3:OID21126:v1:Neurology	3	-0.0102129	0.0137914	0.458979	PPP	Q9NPH3	Chen et al.	cys-gly, oxidized	HMDB0000078	ENSG00000196083	IL1RAP	FALSE
85117	MR-link-2	GCST90200319	cys-gly, oxidized	IL1RL1:Q01638:OID20250:v1:Cardiometabolic	IL1RL1:Q01638:OID20250:v1:Cardiometabolic	3	6.53636e-14	1.49012e-08	0.999997	PPP	Q01638	Chen et al.	cys-gly, oxidized	HMDB0000078	ENSG00000115602	IL1RL1	FALSE
85119	MR-link-2	GCST90200319	cys-gly, oxidized	IL1RL2:Q9HB29:OID20487:v1:Inflammation	IL1RL2:Q9HB29:OID20487:v1:Inflammation	3	3.7715e-14	1.49012e-08	0.999998	PPP	Q9HB29	Chen et al.	cys-gly, oxidized	HMDB0000078	ENSG00000115598	IL1RL2	FALSE
85123	MR-link-2	GCST90200319	cys-gly, oxidized	INPP1:P49441:OID21345:v1:Oncology	INPP1:P49441:OID21345:v1:Oncology	3	-0.0143516	0.0137818	0.297717	PPP	P49441	Chen et al.	cys-gly, oxidized	HMDB0000078	ENSG00000151689	INPP1	FALSE
85124	MR-link-2	GCST90200319	cys-gly, oxidized	INPPL1:O15357:OID21314:v1:Oncology	INPPL1:O15357:OID21314:v1:Oncology	3	6.37241e-14	1.49012e-08	0.999997	PPP	O15357	Chen et al.	cys-gly, oxidized	HMDB0000078	ENSG00000165458	INPPL1	FALSE
85126	MR-link-2	GCST90200319	cys-gly, oxidized	KDM3A:Q9Y4C1:OID30426:v1:Inflammation_II	KDM3A:Q9Y4C1:OID30426:v1:Inflammation_II	3	-5.50338e-05	0.000689755	0.936406	PPP	Q9Y4C1	Chen et al.	cys-gly, oxidized	HMDB0000078	ENSG00000115548	KDM3A	FALSE
85127	MR-link-2	GCST90200319	cys-gly, oxidized	KHK:P50053:OID30241:v1:Cardiometabolic_II	KHK:P50053:OID30241:v1:Cardiometabolic_II	3	0.00742169	0.0139816	0.595543	PPP	P50053	Chen et al.	cys-gly, oxidized	HMDB0000078	ENSG00000138030	KHK	FALSE
85131	MR-link-2	GCST90200319	cys-gly, oxidized	KYNU:Q16719:OID20669:v1:Inflammation	KYNU:Q16719:OID20669:v1:Inflammation	3	0.00683813	0.0140223	0.625789	PPP	Q16719	Chen et al.	cys-gly, oxidized	HMDB0000078	ENSG00000115919	KYNU	FALSE
85134	MR-link-2	GCST90200319	cys-gly, oxidized	LYPLA2:O95372:OID30817:v1:Neurology_II	LYPLA2:O95372:OID30817:v1:Neurology_II	3	-0.0199144	0.0150265	0.185076	PPP	O95372	Chen et al.	cys-gly, oxidized	HMDB0000078	ENSG00000011009	LYPLA2	FALSE
85136	MR-link-2	GCST90200319	cys-gly, oxidized	MARS1:P56192:OID30658:v1:Inflammation_II	MARS1:P56192:OID30658:v1:Inflammation_II	3	0.0036852	0.0167323	0.825681	PPP	P56192	Chen et al.	cys-gly, oxidized	HMDB0000078	ENSG00000166986	MARS1	FALSE
85137	MR-link-2	GCST90200319	cys-gly, oxidized	MGLL:Q99685:OID20711:v1:Inflammation	MGLL:Q99685:OID20711:v1:Inflammation	3	-0.0110696	0.0165128	0.502625	PPP	Q99685	Chen et al.	cys-gly, oxidized	HMDB0000078	ENSG00000074416	MGLL	FALSE
85141	MR-link-2	GCST90200319	cys-gly, oxidized	MSRA:Q9UJ68:OID21513:v1:Oncology	MSRA:Q9UJ68:OID21513:v1:Oncology	3	-0.0114261	0.0167547	0.495261	PPP	Q9UJ68	Chen et al.	cys-gly, oxidized	HMDB0000078	ENSG00000175806	MSRA	FALSE
85144	MR-link-2	GCST90200319	cys-gly, oxidized	MTR:Q99707:OID30110:v1:Cardiometabolic_II	MTR:Q99707:OID30110:v1:Cardiometabolic_II	3	-8.34535e-07	0.000689947	0.999035	PPP	Q99707	Chen et al.	cys-gly, oxidized	HMDB0000078	ENSG00000116984	MTR	FALSE
85145	MR-link-2	GCST90200319	cys-gly, oxidized	MVK:Q03426:OID20459:v1:Inflammation	MVK:Q03426:OID20459:v1:Inflammation	3	0.00910286	0.0160647	0.57096	PPP	Q03426	Chen et al.	cys-gly, oxidized	HMDB0000078	ENSG00000110921	MVK	FALSE
85148	MR-link-2	GCST90200319	cys-gly, oxidized	NADK:O95544:OID20178:v1:Cardiometabolic	NADK:O95544:OID20178:v1:Cardiometabolic	3	1.77891e-05	0.000689819	0.979426	PPP	O95544	Chen et al.	cys-gly, oxidized	HMDB0000078	ENSG00000008130	NADK	FALSE
85151	MR-link-2	GCST90200319	cys-gly, oxidized	NAMPT:P43490:OID21227:v1:Oncology	NAMPT:P43490:OID21227:v1:Oncology	3	0.0123254	0.0138584	0.373797	PPP	P43490	Chen et al.	cys-gly, oxidized	HMDB0000078	ENSG00000105835	NAMPT	FALSE
85152	MR-link-2	GCST90200319	cys-gly, oxidized	NAPRT:Q6XQN6:OID31114:v1:Neurology_II	NAPRT:Q6XQN6:OID31114:v1:Neurology_II	3	-0.00452043	0.00520499	0.385131	PPP	Q6XQN6	Chen et al.	cys-gly, oxidized	HMDB0000078	ENSG00000147813	NAPRT	FALSE
85153	MR-link-2	GCST90200319	cys-gly, oxidized	NARS1:O43776:OID31035:v1:Neurology_II	NARS1:O43776:OID31035:v1:Neurology_II	3	-4.86551e-05	0.00068977	0.943765	PPP	O43776	Chen et al.	cys-gly, oxidized	HMDB0000078	ENSG00000134440	NARS1	FALSE
85156	MR-link-2	GCST90200319	cys-gly, oxidized	NME1:P15531:OID30451:v1:Inflammation_II	NME1:P15531:OID30451:v1:Inflammation_II	3	5.64894e-07	0.000689734	0.999347	PPP	P15531	Chen et al.	cys-gly, oxidized	HMDB0000078	ENSG00000239672	NME1	FALSE
85157	MR-link-2	GCST90200319	cys-gly, oxidized	NME3:Q13232:OID20789:v1:Inflammation	NME3:Q13232:OID20789:v1:Inflammation	3	3.54903e-06	0.000689841	0.995895	PPP	Q13232	Chen et al.	cys-gly, oxidized	HMDB0000078	ENSG00000103024	NME3	FALSE
85158	MR-link-2	GCST90200319	cys-gly, oxidized	NOS1:P29475:OID20863:v1:Neurology	NOS1:P29475:OID20863:v1:Neurology	3	-0.00542408	0.016663	0.744791	PPP	P29475	Chen et al.	cys-gly, oxidized	HMDB0000078	ENSG00000089250	NOS1	FALSE
85159	MR-link-2	GCST90200319	cys-gly, oxidized	NOS2:P35228:OID30087:v1:Cardiometabolic_II	NOS2:P35228:OID30087:v1:Cardiometabolic_II	3	3.31826e-15	1.49012e-08	1	PPP	P35228	Chen et al.	cys-gly, oxidized	HMDB0000078	ENSG00000007171	NOS2	FALSE
85160	MR-link-2	GCST90200319	cys-gly, oxidized	NOS3:P29474:OID20834:v1:Neurology	NOS3:P29474:OID20834:v1:Neurology	3	-1.60875e-05	0.000689925	0.981397	PPP	P29474	Chen et al.	cys-gly, oxidized	HMDB0000078	ENSG00000164867	NOS3	FALSE
85161	MR-link-2	GCST90200319	cys-gly, oxidized	NPL:Q9BXD5:OID30329:v1:Cardiometabolic_II	NPL:Q9BXD5:OID30329:v1:Cardiometabolic_II	3	-0.0115855	0.0157285	0.461369	PPP	Q9BXD5	Chen et al.	cys-gly, oxidized	HMDB0000078	ENSG00000135838	NPL	FALSE
85165	MR-link-2	GCST90200319	cys-gly, oxidized	OPLAH:O14841:OID30201:v1:Cardiometabolic_II	OPLAH:O14841:OID30201:v1:Cardiometabolic_II	3	-6.09409e-06	0.000689771	0.992951	PPP	O14841	Chen et al.	cys-gly, oxidized	HMDB0000078	ENSG00000178814	OPLAH	FALSE
85166	MR-link-2	GCST90200319	cys-gly, oxidized	OXCT1:P55809:OID30227:v1:Cardiometabolic_II	OXCT1:P55809:OID30227:v1:Cardiometabolic_II	3	-0.00731564	0.0144035	0.611518	PPP	P55809	Chen et al.	cys-gly, oxidized	HMDB0000078	ENSG00000083720	OXCT1	FALSE
85170	MR-link-2	GCST90200319	cys-gly, oxidized	PAFAH1B3:Q15102:OID30998:v1:Neurology_II	PAFAH1B3:Q15102:OID30998:v1:Neurology_II	3	-0.0193109	0.015357	0.208586	PPP	Q15102	Chen et al.	cys-gly, oxidized	HMDB0000078	ENSG00000079462	PAFAH1B3	FALSE
85172	MR-link-2	GCST90200319	cys-gly, oxidized	PAM:P19021:OID20291:v1:Cardiometabolic	PAM:P19021:OID20291:v1:Cardiometabolic	3	2.47726e-15	1.49012e-08	1	PPP	P19021	Chen et al.	cys-gly, oxidized	HMDB0000078	ENSG00000145730	PAM	FALSE
85175	MR-link-2	GCST90200319	cys-gly, oxidized	PCYT2:Q99447:OID31519:v1:Oncology_II	PCYT2:Q99447:OID31519:v1:Oncology_II	3	-0.0199897	0.0166289	0.229322	PPP	Q99447	Chen et al.	cys-gly, oxidized	HMDB0000078	ENSG00000185813	PCYT2	FALSE
85178	MR-link-2	GCST90200319	cys-gly, oxidized	PHOSPHO1:Q8TCT1:OID20922:v1:Neurology	PHOSPHO1:Q8TCT1:OID20922:v1:Neurology	3	-0.0263956	0.0140319	0.0599557	PPP	Q8TCT1	Chen et al.	cys-gly, oxidized	HMDB0000078	ENSG00000173868	PHOSPHO1	FALSE
85179	MR-link-2	GCST90200319	cys-gly, oxidized	PHYKPL:Q8IUZ5:OID30634:v1:Inflammation_II	PHYKPL:Q8IUZ5:OID30634:v1:Inflammation_II	3	7.52576e-14	1.49012e-08	0.999996	PPP	Q8IUZ5	Chen et al.	cys-gly, oxidized	HMDB0000078	ENSG00000175309	PHYKPL	FALSE
85182	MR-link-2	GCST90200319	cys-gly, oxidized	PKLR:P30613:OID20682:v1:Inflammation	PKLR:P30613:OID20682:v1:Inflammation	3	-2.59575e-05	0.000689871	0.969985	PPP	P30613	Chen et al.	cys-gly, oxidized	HMDB0000078	ENSG00000143627	PKLR	FALSE
85183	MR-link-2	GCST90200319	cys-gly, oxidized	PLA2G7:Q13093:OID21105:v1:Neurology	PLA2G7:Q13093:OID21105:v1:Neurology	3	-2.37763e-05	0.00068979	0.972503	PPP	Q13093	Chen et al.	cys-gly, oxidized	HMDB0000078	ENSG00000146070	PLA2G7	FALSE
85187	MR-link-2	GCST90200319	cys-gly, oxidized	PMVK:Q15126:OID20850:v1:Neurology	PMVK:Q15126:OID20850:v1:Neurology	3	-1.55608e-05	0.000689943	0.982006	PPP	Q15126	Chen et al.	cys-gly, oxidized	HMDB0000078	ENSG00000163344	PMVK	FALSE
85190	MR-link-2	GCST90200319	cys-gly, oxidized	PPT1:P50897:OID30947:v1:Neurology_II	PPT1:P50897:OID30947:v1:Neurology_II	3	-2.0389e-05	0.000689743	0.976418	PPP	P50897	Chen et al.	cys-gly, oxidized	HMDB0000078	ENSG00000131238	PPT1	FALSE
85192	MR-link-2	GCST90200319	cys-gly, oxidized	RAB10:P61026:OID30357:v1:Cardiometabolic_II	RAB10:P61026:OID30357:v1:Cardiometabolic_II	3	-0.0168585	0.0156137	0.280267	PPP	P61026	Chen et al.	cys-gly, oxidized	HMDB0000078	ENSG00000084733	RAB10	FALSE
85195	MR-link-2	GCST90200319	cys-gly, oxidized	RAB27B:O00194:OID30354:v1:Cardiometabolic_II	RAB27B:O00194:OID30354:v1:Cardiometabolic_II	3	-0.00889687	0.0139297	0.523019	PPP	O00194	Chen et al.	cys-gly, oxidized	HMDB0000078	ENSG00000041353	RAB27B	FALSE
85196	MR-link-2	GCST90200319	cys-gly, oxidized	RAB2B:Q8WUD1:OID31362:v1:Oncology_II	RAB2B:Q8WUD1:OID31362:v1:Oncology_II	3	-0.00697239	0.0156176	0.655277	PPP	Q8WUD1	Chen et al.	cys-gly, oxidized	HMDB0000078	ENSG00000129472	RAB2B	FALSE
85197	MR-link-2	GCST90200319	cys-gly, oxidized	RAB6B:Q9NRW1:OID20817:v1:Neurology	RAB6B:Q9NRW1:OID20817:v1:Neurology	3	1.63817e-05	0.00068973	0.981051	PPP	Q9NRW1	Chen et al.	cys-gly, oxidized	HMDB0000078	ENSG00000154917	RAB6B	FALSE
85199	MR-link-2	GCST90200319	cys-gly, oxidized	RAC3:P60763:OID30958:v1:Neurology_II	RAC3:P60763:OID30958:v1:Neurology_II	3	-0.0147019	0.0171417	0.391075	PPP	P60763	Chen et al.	cys-gly, oxidized	HMDB0000078	ENSG00000169750	RAC3	FALSE
85200	MR-link-2	GCST90200319	cys-gly, oxidized	RALB:P11234:OID30567:v1:Inflammation_II	RALB:P11234:OID30567:v1:Inflammation_II	3	-0.000243456	0.00513139	0.962159	PPP	P11234	Chen et al.	cys-gly, oxidized	HMDB0000078	ENSG00000144118	RALB	FALSE
85201	MR-link-2	GCST90200319	cys-gly, oxidized	RAP1A:P62834:OID30452:v1:Inflammation_II	RAP1A:P62834:OID30452:v1:Inflammation_II	3	-4.78835e-05	0.000689975	0.944672	PPP	P62834	Chen et al.	cys-gly, oxidized	HMDB0000078	ENSG00000116473	RAP1A	FALSE
85203	MR-link-2	GCST90200319	cys-gly, oxidized	RBKS:Q9H477:OID20986:v1:Neurology	RBKS:Q9H477:OID20986:v1:Neurology	3	0.0147506	0.0153296	0.335933	PPP	Q9H477	Chen et al.	cys-gly, oxidized	HMDB0000078	ENSG00000171174	RBKS	FALSE
85209	MR-link-2	GCST90200319	cys-gly, oxidized	SAT1:P21673:OID30111:v1:Cardiometabolic_II	SAT1:P21673:OID30111:v1:Cardiometabolic_II	3	-2.69495e-05	0.000689871	0.968839	PPP	P21673	Chen et al.	cys-gly, oxidized	HMDB0000078	ENSG00000130066	SAT1	FALSE
85211	MR-link-2	GCST90200319	cys-gly, oxidized	SAT2:Q96F10:OID31306:v1:Oncology_II	SAT2:Q96F10:OID31306:v1:Oncology_II	3	-2.53214e-05	0.000689802	0.970718	PPP	Q96F10	Chen et al.	cys-gly, oxidized	HMDB0000078	ENSG00000141504	SAT2	FALSE
85212	MR-link-2	GCST90200319	cys-gly, oxidized	SCLY:Q96I15:OID21425:v1:Oncology	SCLY:Q96I15:OID21425:v1:Oncology	3	0.0182778	0.014096	0.194748	PPP	Q96I15	Chen et al.	cys-gly, oxidized	HMDB0000078	ENSG00000132330	SCLY	FALSE
85213	MR-link-2	GCST90200319	cys-gly, oxidized	SDHB:P21912:OID31436:v1:Oncology_II	SDHB:P21912:OID31436:v1:Oncology_II	3	-0.0017005	0.00696219	0.807039	PPP	P21912	Chen et al.	cys-gly, oxidized	HMDB0000078	ENSG00000117118	SDHB	FALSE
85217	MR-link-2	GCST90200319	cys-gly, oxidized	SETMAR:Q53H47:OID20948:v1:Neurology	SETMAR:Q53H47:OID20948:v1:Neurology	3	0.0107386	0.0141798	0.44886	PPP	Q53H47	Chen et al.	cys-gly, oxidized	HMDB0000078	ENSG00000170364	SETMAR	FALSE
85218	MR-link-2	GCST90200319	cys-gly, oxidized	SHMT1:P34896:OID20714:v1:Inflammation	SHMT1:P34896:OID20714:v1:Inflammation	3	-0.00400883	0.0150313	0.7897	PPP	P34896	Chen et al.	cys-gly, oxidized	HMDB0000078	ENSG00000176974	SHMT1	FALSE
85219	MR-link-2	GCST90200319	cys-gly, oxidized	SIRT1:Q96EB6:OID30439:v1:Inflammation_II	SIRT1:Q96EB6:OID30439:v1:Inflammation_II	3	0.00353718	0.0166811	0.83207	PPP	Q96EB6	Chen et al.	cys-gly, oxidized	HMDB0000078	ENSG00000096717	SIRT1	FALSE
85221	MR-link-2	GCST90200319	cys-gly, oxidized	SIRT2:Q8IXJ6:OID21375:v1:Oncology	SIRT2:Q8IXJ6:OID21375:v1:Oncology	3	-0.00710593	0.0168584	0.673386	PPP	Q8IXJ6	Chen et al.	cys-gly, oxidized	HMDB0000078	ENSG00000068903	SIRT2	FALSE
85224	MR-link-2	GCST90200319	cys-gly, oxidized	SLC16A1:P53985:OID20799:v1:Neurology	SLC16A1:P53985:OID20799:v1:Neurology	3	8.26348e-14	1.49012e-08	0.999996	PPP	P53985	Chen et al.	cys-gly, oxidized	HMDB0000078	ENSG00000155380	SLC16A1	FALSE
85225	MR-link-2	GCST90200319	cys-gly, oxidized	SLC1A4:P43007:OID30926:v1:Neurology_II	SLC1A4:P43007:OID30926:v1:Neurology_II	3	-4.33643e-05	0.000689883	0.94988	PPP	P43007	Chen et al.	cys-gly, oxidized	HMDB0000078	ENSG00000115902	SLC1A4	FALSE
85228	MR-link-2	GCST90200319	cys-gly, oxidized	SMPD3:Q9NY59:OID30477:v1:Inflammation_II	SMPD3:Q9NY59:OID30477:v1:Inflammation_II	3	-7.50132e-05	0.000689702	0.913391	PPP	Q9NY59	Chen et al.	cys-gly, oxidized	HMDB0000078	ENSG00000103056	SMPD3	FALSE
85229	MR-link-2	GCST90200319	cys-gly, oxidized	SMS:P52788:OID30853:v1:Neurology_II	SMS:P52788:OID30853:v1:Neurology_II	3	0.00103718	0.00698631	0.881981	PPP	P52788	Chen et al.	cys-gly, oxidized	HMDB0000078	ENSG00000102172	SMS	FALSE
85233	MR-link-2	GCST90200319	cys-gly, oxidized	SPTLC1:O15269:OID31086:v1:Neurology_II	SPTLC1:O15269:OID31086:v1:Neurology_II	3	-0.0251839	0.0160263	0.116086	PPP	O15269	Chen et al.	cys-gly, oxidized	HMDB0000078	ENSG00000090054	SPTLC1	FALSE
85235	MR-link-2	GCST90200319	cys-gly, oxidized	SULT1A1:P50225:OID21031:v1:Neurology	SULT1A1:P50225:OID21031:v1:Neurology	3	-0.0184198	0.015461	0.233509	PPP	P50225	Chen et al.	cys-gly, oxidized	HMDB0000078	ENSG00000196502	SULT1A1	FALSE
85237	MR-link-2	GCST90200319	cys-gly, oxidized	SUOX:P51687:OID31031:v1:Neurology_II	SUOX:P51687:OID31031:v1:Neurology_II	3	-4.18573e-05	0.000689673	0.951605	PPP	P51687	Chen et al.	cys-gly, oxidized	HMDB0000078	ENSG00000139531	SUOX	FALSE
85238	MR-link-2	GCST90200319	cys-gly, oxidized	TARS1:P26639:OID31343:v1:Oncology_II	TARS1:P26639:OID31343:v1:Oncology_II	3	-3.44786e-05	0.000689663	0.960128	PPP	P26639	Chen et al.	cys-gly, oxidized	HMDB0000078	ENSG00000113407	TARS	FALSE
85239	MR-link-2	GCST90200319	cys-gly, oxidized	TDO2:P48775:OID30910:v1:Neurology_II	TDO2:P48775:OID30910:v1:Neurology_II	3	4.98725e-06	0.000689688	0.99423	PPP	P48775	Chen et al.	cys-gly, oxidized	HMDB0000078	ENSG00000151790	TDO2	FALSE
85240	MR-link-2	GCST90200319	cys-gly, oxidized	THTPA:Q9BU02:OID31375:v1:Oncology_II	THTPA:Q9BU02:OID31375:v1:Oncology_II	3	0.00325469	0.01492	0.827318	PPP	Q9BU02	Chen et al.	cys-gly, oxidized	HMDB0000078	ENSG00000259431	THTPA	FALSE
85242	MR-link-2	GCST90200319	cys-gly, oxidized	TIGAR:Q9NQ88:OID20894:v1:Neurology	TIGAR:Q9NQ88:OID20894:v1:Neurology	3	-2.5582e-05	0.000689711	0.970413	PPP	Q9NQ88	Chen et al.	cys-gly, oxidized	HMDB0000078	ENSG00000078237	TIGAR	FALSE
85244	MR-link-2	GCST90200319	cys-gly, oxidized	TK1:P04183:OID31294:v1:Oncology_II	TK1:P04183:OID31294:v1:Oncology_II	3	-8.34586e-05	0.000689822	0.903702	PPP	P04183	Chen et al.	cys-gly, oxidized	HMDB0000078	ENSG00000167900	TK1	FALSE
85246	MR-link-2	GCST90200319	cys-gly, oxidized	TPK1:Q9H3S4:OID30338:v1:Cardiometabolic_II	TPK1:Q9H3S4:OID30338:v1:Cardiometabolic_II	3	-0.0155809	0.0140087	0.266038	PPP	Q9H3S4	Chen et al.	cys-gly, oxidized	HMDB0000078	ENSG00000196511	TPK1	FALSE
85247	MR-link-2	GCST90200319	cys-gly, oxidized	TREH:O43280:OID30388:v1:Cardiometabolic_II	TREH:O43280:OID30388:v1:Cardiometabolic_II	3	-4.54083e-05	0.000689985	0.947529	PPP	O43280	Chen et al.	cys-gly, oxidized	HMDB0000078	ENSG00000118094	TREH	FALSE
85248	MR-link-2	GCST90200319	cys-gly, oxidized	TYMP:P19971:OID20234:v1:Cardiometabolic	TYMP:P19971:OID20234:v1:Cardiometabolic	3	-0.00910895	0.0149507	0.542348	PPP	P19971	Chen et al.	cys-gly, oxidized	HMDB0000078	ENSG00000025708	TYMP	FALSE
85250	MR-link-2	GCST90200319	cys-gly, oxidized	UPB1:Q9UBR1:OID30352:v1:Cardiometabolic_II	UPB1:Q9UBR1:OID30352:v1:Cardiometabolic_II	3	0.00916399	0.0155766	0.55632	PPP	Q9UBR1	Chen et al.	cys-gly, oxidized	HMDB0000078	ENSG00000100024	UPB1	FALSE
85252	MR-link-2	GCST90200319	cys-gly, oxidized	VNN1:O95497:OID30711:v1:Inflammation_II	VNN1:O95497:OID30711:v1:Inflammation_II	3	4.81872e-14	1.49012e-08	0.999997	PPP	O95497	Chen et al.	cys-gly, oxidized	HMDB0000078	ENSG00000112299	VNN1	FALSE
85253	MR-link-2	GCST90200319	cys-gly, oxidized	VNN2:O95498:OID21310:v1:Oncology	VNN2:O95498:OID21310:v1:Oncology	3	2.84963e-05	0.000689815	0.967049	PPP	O95498	Chen et al.	cys-gly, oxidized	HMDB0000078	ENSG00000112303	VNN2	FALSE
85254	MR-link-2	GCST90200319	cys-gly, oxidized	WARS:P23381:OID21084:v1:Neurology	WARS:P23381:OID21084:v1:Neurology	3	2.2244e-05	0.000689681	0.974271	PPP	P23381	Chen et al.	cys-gly, oxidized	HMDB0000078	ENSG00000140105	WARS	FALSE
85255	MR-link-2	GCST90200319	cys-gly, oxidized	YARS1:P54577:OID31494:v1:Oncology_II	YARS1:P54577:OID31494:v1:Oncology_II	3	-0.00952133	0.0167106	0.568829	PPP	P54577	Chen et al.	cys-gly, oxidized	HMDB0000078	ENSG00000134684	YARS	FALSE
85256	MR-link-2	GCST90200321	cholate	10024_44_HOGA1_HOGA1	10024_44_HOGA1_HOGA1	1	-0.0109553	0.0976905	0.91071	DeCODE	Q86XE5	Chen et al.	cholate	HMDB0000619	ENSG00000241935	HOGA1	FALSE
85257	MR-link-2	GCST90200321	cholate	10086_39_CBS_CBS	10086_39_CBS_CBS	1	0.0439359	0.126219	0.727771	DeCODE	P35520	Chen et al.	cholate	HMDB0000619	ENSG00000160200	CBS	FALSE
85258	MR-link-2	GCST90200321	cholate	10531_18_NRAS_RASN	10531_18_NRAS_RASN	1	-0.026844	0.103071	0.794524	DeCODE	P01111	Chen et al.	cholate	HMDB0000619	ENSG00000213281	NRAS	FALSE
85259	MR-link-2	GCST90200321	cholate	10612_18_PLOD3_PLOD3	10612_18_PLOD3_PLOD3	1	0.112871	0.0957173	0.238316	DeCODE	O60568	Chen et al.	cholate	HMDB0000619	ENSG00000106397	PLOD3	FALSE
85260	MR-link-2	GCST90200321	cholate	11098_1_PDXK_PDXK	11098_1_PDXK_PDXK	1	0.0036782	0.104793	0.972	DeCODE	O00764	Chen et al.	cholate	HMDB0000619	ENSG00000160209	PDXK	FALSE
85261	MR-link-2	GCST90200321	cholate	11241_8_ASL_ARLY	11241_8_ASL_ARLY	1	0.0955649	0.101937	0.348506	DeCODE	P04424	Chen et al.	cholate	HMDB0000619	ENSG00000126522	ASL	FALSE
85262	MR-link-2	GCST90200321	cholate	11247_20_NAGS_NAGS	11247_20_NAGS_NAGS	1	-0.00958332	0.101094	0.924477	DeCODE	Q8N159	Chen et al.	cholate	HMDB0000619	ENSG00000161653	NAGS	FALSE
85263	MR-link-2	GCST90200321	cholate	11280_6_GAD1_DCE1	11280_6_GAD1_DCE1	1	-0.0863691	0.105154	0.411443	DeCODE	Q99259	Chen et al.	cholate	HMDB0000619	ENSG00000128683	GAD1	FALSE
85264	MR-link-2	GCST90200321	cholate	11348_132_P4HA2_P4HA2	11348_132_P4HA2_P4HA2	1	-0.0104818	0.096365	0.913383	DeCODE	O15460	Chen et al.	cholate	HMDB0000619	ENSG00000072682	P4HA2	FALSE
85265	MR-link-2	GCST90200321	cholate	11361_73_TYMP_TP	11361_73_TYMP_TP	1	0.132276	0.0994765	0.183612	DeCODE	P19971	Chen et al.	cholate	HMDB0000619	ENSG00000025708	TYMP	FALSE
85266	MR-link-2	GCST90200321	cholate	11368_32_AK2_KAD2	11368_32_AK2_KAD2	1	0.092872	0.0932978	0.319524	DeCODE	P54819	Chen et al.	cholate	HMDB0000619	ENSG00000004455	AK2	FALSE
85267	MR-link-2	GCST90200321	cholate	11377_19_ADH7_ADH7	11377_19_ADH7_ADH7	1	-0.0715521	0.0939508	0.446305	DeCODE	P40394	Chen et al.	cholate	HMDB0000619	ENSG00000196344	ADH7	FALSE
85268	MR-link-2	GCST90200321	cholate	11381_56_PRPS1_PRPS1	11381_56_PRPS1_PRPS1	1	0.0193096	0.105874	0.855282	DeCODE	P60891	Chen et al.	cholate	HMDB0000619	ENSG00000147224	PRPS1	FALSE
85269	MR-link-2	GCST90200321	cholate	11382_5_BLVRA_BIEA	11382_5_BLVRA_BIEA	1	0.0741428	0.0983539	0.450947	DeCODE	P53004	Chen et al.	cholate	HMDB0000619	ENSG00000106605	BLVRA	FALSE
85270	MR-link-2	GCST90200321	cholate	11391_69_MVK_MVK	11391_69_MVK_MVK	1	0.0575547	0.0994432	0.562745	DeCODE	Q03426	Chen et al.	cholate	HMDB0000619	ENSG00000110921	MVK	FALSE
85271	MR-link-2	GCST90200321	cholate	11402_17_KMT2C_KMT2C	11402_17_KMT2C_KMT2C	1	0.0755309	0.0985597	0.44347	DeCODE	Q8NEZ4	Chen et al.	cholate	HMDB0000619	ENSG00000055609	KMT2C	FALSE
85272	MR-link-2	GCST90200321	cholate	11424_4_FAH_FAAA	11424_4_FAH_FAAA	1	0.10118	0.117787	0.390337	DeCODE	P16930	Chen et al.	cholate	HMDB0000619	ENSG00000103876	FAH	FALSE
85273	MR-link-2	GCST90200321	cholate	11441_11_PYGL_PYGL	11441_11_PYGL_PYGL	1	0.0975624	0.0986206	0.322531	DeCODE	P06737	Chen et al.	cholate	HMDB0000619	ENSG00000100504	PYGL	FALSE
85274	MR-link-2	GCST90200321	cholate	11448_34_GALK1_GALK1	11448_34_GALK1_GALK1	1	0.109272	0.0971535	0.260701	DeCODE	P51570	Chen et al.	cholate	HMDB0000619	ENSG00000108479	GALK1	FALSE
85275	MR-link-2	GCST90200321	cholate	11572_4_DNM2_DYN2	11572_4_DNM2_DYN2	1	0.0271446	0.0978562	0.781478	DeCODE	P50570	Chen et al.	cholate	HMDB0000619	ENSG00000079805	DNM2	FALSE
85276	MR-link-2	GCST90200321	cholate	11645_9_P4HA1_P4HA1	11645_9_P4HA1_P4HA1	1	-0.0134397	0.104161	0.897336	DeCODE	P13674	Chen et al.	cholate	HMDB0000619	ENSG00000122884	P4HA1	FALSE
85277	MR-link-2	GCST90200321	cholate	11653_69_SLC6A9_SC6A9	11653_69_SLC6A9_SC6A9	1	-0.164346	0.11334	0.147049	DeCODE	P48067	Chen et al.	cholate	HMDB0000619	ENSG00000196517	SLC6A9	FALSE
85278	MR-link-2	GCST90200321	cholate	11709_29_CPT1B_CPT1B	11709_29_CPT1B_CPT1B	1	0.0396907	0.101506	0.695784	DeCODE	Q92523	Chen et al.	cholate	HMDB0000619	ENSG00000205560	CPT1B	FALSE
85279	MR-link-2	GCST90200321	cholate	12018_84_TPK1_TPK1	12018_84_TPK1_TPK1	1	0.0568174	0.0975543	0.560285	DeCODE	Q9H3S4	Chen et al.	cholate	HMDB0000619	ENSG00000196511	TPK1	FALSE
85280	MR-link-2	GCST90200321	cholate	12334_25_SHMT1_cSHMT	12334_25_SHMT1_cSHMT	1	0.00141349	0.097488	0.988432	DeCODE	P34896	Chen et al.	cholate	HMDB0000619	ENSG00000176974	SHMT1	FALSE
85281	MR-link-2	GCST90200321	cholate	12340_17_AARS_SYAC	12340_17_AARS_SYAC	1	0.13594	0.0947495	0.151363	DeCODE	P49588	Chen et al.	cholate	HMDB0000619	ENSG00000090861	AARS	FALSE
85282	MR-link-2	GCST90200321	cholate	12348_46_SARS2_SYSM	12348_46_SARS2_SYSM	1	0.105883	0.0937117	0.258525	DeCODE	Q9NP81	Chen et al.	cholate	HMDB0000619	ENSG00000104835	SARS2	FALSE
85283	MR-link-2	GCST90200321	cholate	12374_8_PAFAH1B3_PA1B3	12374_8_PAFAH1B3_PA1B3	1	-0.0536411	0.105056	0.609636	DeCODE	Q15102	Chen et al.	cholate	HMDB0000619	ENSG00000079462	PAFAH1B3	FALSE
85284	MR-link-2	GCST90200321	cholate	12395_86_DARS2_SYDM	12395_86_DARS2_SYDM	1	0.0913972	0.0941859	0.331851	DeCODE	Q6PI48	Chen et al.	cholate	HMDB0000619	ENSG00000117593	DARS2	FALSE
85285	MR-link-2	GCST90200321	cholate	12422_143_ALOX15B_LX15B	12422_143_ALOX15B_LX15B	1	-0.228233	0.161875	0.158559	DeCODE	O15296	Chen et al.	cholate	HMDB0000619	ENSG00000179593	ALOX15B	FALSE
85286	MR-link-2	GCST90200321	cholate	12425_104_ARF6_ARF6	12425_104_ARF6_ARF6	1	0.0546206	0.0994006	0.582663	DeCODE	P62330	Chen et al.	cholate	HMDB0000619	ENSG00000165527	ARF6	FALSE
85287	MR-link-2	GCST90200321	cholate	12428_2_LYPLAL1_LYPL1	12428_2_LYPLAL1_LYPL1	1	0.0028289	0.103235	0.978139	DeCODE	Q5VWZ2	Chen et al.	cholate	HMDB0000619	ENSG00000143353	LYPLAL1	FALSE
85288	MR-link-2	GCST90200321	cholate	12450_42_PMVK_PMVK	12450_42_PMVK_PMVK	1	0.0647582	0.098085	0.509109	DeCODE	Q15126	Chen et al.	cholate	HMDB0000619	ENSG00000163344	PMVK	FALSE
85289	MR-link-2	GCST90200321	cholate	12462_20_SETMAR_SETMR	12462_20_SETMAR_SETMR	1	-0.0644448	0.10259	0.529886	DeCODE	Q53H47	Chen et al.	cholate	HMDB0000619	ENSG00000170364	SETMAR	FALSE
85290	MR-link-2	GCST90200321	cholate	12476_50_TIGAR_TIGAR	12476_50_TIGAR_TIGAR	1	-0.00815937	0.1342	0.951518	DeCODE	Q9NQ88	Chen et al.	cholate	HMDB0000619	ENSG00000078237	TIGAR	FALSE
85291	MR-link-2	GCST90200321	cholate	12507_16_ITPKC_IP3KC	12507_16_ITPKC_IP3KC	1	0.0167687	0.101191	0.868383	DeCODE	Q96DU7	Chen et al.	cholate	HMDB0000619	ENSG00000086544	ITPKC	FALSE
85292	MR-link-2	GCST90200321	cholate	12515_45_UCK2_UCK2	12515_45_UCK2_UCK2	1	-0.0520453	0.105054	0.620307	DeCODE	Q9BZX2	Chen et al.	cholate	HMDB0000619	ENSG00000143179	UCK2	FALSE
85293	MR-link-2	GCST90200321	cholate	12524_18_SAT2_SAT2	12524_18_SAT2_SAT2	1	0.0999719	0.147342	0.497453	DeCODE	Q96F10	Chen et al.	cholate	HMDB0000619	ENSG00000141504	SAT2	FALSE
85294	MR-link-2	GCST90200321	cholate	12581_39_IMPA2_IMPA2	12581_39_IMPA2_IMPA2	1	-0.12728	0.0946078	0.178514	DeCODE	O14732	Chen et al.	cholate	HMDB0000619	ENSG00000141401	IMPA2	FALSE
85295	MR-link-2	GCST90200321	cholate	12632_14_NAT1_ARY1	12632_14_NAT1_ARY1	1	-0.00718628	0.105274	0.945577	DeCODE	P18440	Chen et al.	cholate	HMDB0000619	ENSG00000171428	NAT1	FALSE
85296	MR-link-2	GCST90200321	cholate	12636_113_SMYD2_SMYD2	12636_113_SMYD2_SMYD2	1	-0.0340217	0.099929	0.733511	DeCODE	Q9NRG4	Chen et al.	cholate	HMDB0000619	ENSG00000143499	SMYD2	FALSE
85297	MR-link-2	GCST90200321	cholate	12637_7_CRAT_CACP	12637_7_CRAT_CACP	1	0.0989618	0.0943025	0.293991	DeCODE	P43155	Chen et al.	cholate	HMDB0000619	ENSG00000095321	CRAT	FALSE
85298	MR-link-2	GCST90200321	cholate	12641_3_INPP5B_I5P2	12641_3_INPP5B_I5P2	1	0.0824473	0.0991304	0.405575	DeCODE	P32019	Chen et al.	cholate	HMDB0000619	ENSG00000204084	INPP5B	FALSE
85299	MR-link-2	GCST90200321	cholate	12644_63_ADSS_PURA2	12644_63_ADSS_PURA2	1	0.000274404	0.0986745	0.997781	DeCODE	P30520	Chen et al.	cholate	HMDB0000619	ENSG00000035687	ADSS	FALSE
85300	MR-link-2	GCST90200321	cholate	12647_52_SETD2_SETD2	12647_52_SETD2_SETD2	1	0.00609679	0.10612	0.954185	DeCODE	Q9BYW2	Chen et al.	cholate	HMDB0000619	ENSG00000181555	SETD2	FALSE
85301	MR-link-2	GCST90200321	cholate	12658_72_PANK3_PANK3	12658_72_PANK3_PANK3	1	0.0807908	0.102491	0.430539	DeCODE	Q9H999	Chen et al.	cholate	HMDB0000619	ENSG00000120137	PANK3	FALSE
85302	MR-link-2	GCST90200321	cholate	12667_2_GDA_GUAD	12667_2_GDA_GUAD	1	-0.146375	0.101839	0.150631	DeCODE	Q9Y2T3	Chen et al.	cholate	HMDB0000619	ENSG00000119125	GDA	FALSE
85303	MR-link-2	GCST90200321	cholate	12675_14_DARS_SYDC	12675_14_DARS_SYDC	1	0.0577798	0.0974144	0.553092	DeCODE	P14868	Chen et al.	cholate	HMDB0000619	ENSG00000115866	DARS	FALSE
85304	MR-link-2	GCST90200321	cholate	12686_15_MPST_THTM	12686_15_MPST_THTM	1	-0.00633146	0.0967174	0.947805	DeCODE	P25325	Chen et al.	cholate	HMDB0000619	ENSG00000128309	MPST	FALSE
85305	MR-link-2	GCST90200321	cholate	12691_44_SHMT2_GLYM	12691_44_SHMT2_GLYM	1	0.0976165	0.0943441	0.300816	DeCODE	P34897	Chen et al.	cholate	HMDB0000619	ENSG00000182199	SHMT2	FALSE
85306	MR-link-2	GCST90200321	cholate	12692_56_DOT1L_DOT1L	12692_56_DOT1L_DOT1L	1	-0.0882338	0.105502	0.402975	DeCODE	Q8TEK3	Chen et al.	cholate	HMDB0000619	ENSG00000104885	DOT1L	FALSE
85307	MR-link-2	GCST90200321	cholate	12697_30_PIP4K2A_PI42A	12697_30_PIP4K2A_PI42A	1	0.0716779	0.0991528	0.46974	DeCODE	P48426	Chen et al.	cholate	HMDB0000619	ENSG00000150867	PIP4K2A	FALSE
85308	MR-link-2	GCST90200321	cholate	12700_9_ACLY_ACLY	12700_9_ACLY_ACLY	1	0.00173838	0.106516	0.986979	DeCODE	P53396	Chen et al.	cholate	HMDB0000619	ENSG00000131473	ACLY	FALSE
85309	MR-link-2	GCST90200321	cholate	12786_61_GPCPD1_GDE5	12786_61_GPCPD1_GDE5	1	0.137491	0.0953161	0.149167	DeCODE	Q9NPB8	Chen et al.	cholate	HMDB0000619	ENSG00000125772	GPCPD1	FALSE
85310	MR-link-2	GCST90200321	cholate	12812_25_ACYP2_ACYP2	12812_25_ACYP2_ACYP2	1	0.088265	0.0963847	0.359794	DeCODE	P14621	Chen et al.	cholate	HMDB0000619	ENSG00000170634	ACYP2	FALSE
85311	MR-link-2	GCST90200321	cholate	12815_9_IARS_SYIC	12815_9_IARS_SYIC	1	-0.102552	0.106597	0.336025	DeCODE	P41252	Chen et al.	cholate	HMDB0000619	ENSG00000196305	IARS	FALSE
85312	MR-link-2	GCST90200321	cholate	12818_159_SLC14A2_UT2	12818_159_SLC14A2_UT2	1	0.146513	0.0966809	0.129664	DeCODE	Q15849	Chen et al.	cholate	HMDB0000619	ENSG00000132874	SLC14A2	FALSE
85313	MR-link-2	GCST90200321	cholate	12881_17_RDH16_RDH16	12881_17_RDH16_RDH16	1	0.0848822	0.112265	0.449597	DeCODE	O75452	Chen et al.	cholate	HMDB0000619	ENSG00000139547	RDH16	FALSE
85314	MR-link-2	GCST90200321	cholate	12895_28_DGKB_DGKB	12895_28_DGKB_DGKB	1	0.0109266	0.110769	0.921421	DeCODE	Q9Y6T7	Chen et al.	cholate	HMDB0000619	ENSG00000136267	DGKB	FALSE
85315	MR-link-2	GCST90200321	cholate	12960_9_GCK_HXK4	12960_9_GCK_HXK4	1	0.0587194	0.117977	0.618683	DeCODE	P35557	Chen et al.	cholate	HMDB0000619	ENSG00000106633	GCK	FALSE
85316	MR-link-2	GCST90200321	cholate	13059_33_RFK_RIFK	13059_33_RFK_RIFK	1	0.0916375	0.153343	0.550109	DeCODE	Q969G6	Chen et al.	cholate	HMDB0000619	ENSG00000135002	RFK	FALSE
85317	MR-link-2	GCST90200321	cholate	13083_18_VARS_SYVC	13083_18_VARS_SYVC	1	0.0712316	0.101677	0.483573	DeCODE	P26640	Chen et al.	cholate	HMDB0000619	ENSG00000204394	VARS1	FALSE
85318	MR-link-2	GCST90200321	cholate	13130_150_HK2_HXK2	13130_150_HK2_HXK2	1	-0.0473281	0.0966312	0.624289	DeCODE	P52789	Chen et al.	cholate	HMDB0000619	ENSG00000159399	HK2	FALSE
85319	MR-link-2	GCST90200321	cholate	13131_5_HK1_HXK1	13131_5_HK1_HXK1	1	0.0259252	0.105027	0.80503	DeCODE	P19367	Chen et al.	cholate	HMDB0000619	ENSG00000156515	HK1	FALSE
85320	MR-link-2	GCST90200321	cholate	13430_50_SLC14A1_UT1	13430_50_SLC14A1_UT1	1	-0.00359101	0.107191	0.973275	DeCODE	Q13336	Chen et al.	cholate	HMDB0000619	ENSG00000141469	SLC14A1	FALSE
85321	MR-link-2	GCST90200321	cholate	13473_55_ITPKA_IP3KA	13473_55_ITPKA_IP3KA	1	0.0513419	0.100322	0.608812	DeCODE	P23677	Chen et al.	cholate	HMDB0000619	ENSG00000137825	ITPKA	FALSE
85322	MR-link-2	GCST90200321	cholate	13494_6_CERS5_CERS5	13494_6_CERS5_CERS5	1	-0.0358229	0.0961878	0.709575	DeCODE	Q8N5B7	Chen et al.	cholate	HMDB0000619	ENSG00000139624	CERS5	FALSE
85323	MR-link-2	GCST90200321	cholate	13498_1_MIOX_MIOX	13498_1_MIOX_MIOX	1	0.0661016	0.154839	0.669447	DeCODE	Q9UGB7	Chen et al.	cholate	HMDB0000619	ENSG00000100253	MIOX	FALSE
85324	MR-link-2	GCST90200321	cholate	13595_20_THTPA_THTPA	13595_20_THTPA_THTPA	1	0.110908	0.0994981	0.264988	DeCODE	Q9BU02	Chen et al.	cholate	HMDB0000619	ENSG00000259431	THTPA	FALSE
85325	MR-link-2	GCST90200321	cholate	13596_3_RAB27B_RB27B	13596_3_RAB27B_RB27B	1	-0.024012	0.144136	0.867691	DeCODE	O00194	Chen et al.	cholate	HMDB0000619	ENSG00000041353	RAB27B	FALSE
85326	MR-link-2	GCST90200321	cholate	13623_4_MLL2_MLL2	13623_4_MLL2_MLL2	1	-0.0381044	0.108367	0.725121	DeCODE	O14686	Chen et al.	cholate	HMDB0000619	ENSG00000167548	KMT2D	FALSE
85327	MR-link-2	GCST90200321	cholate	13624_17_NADK_NADK	13624_17_NADK_NADK	1	-0.0565302	0.107377	0.598565	DeCODE	O95544	Chen et al.	cholate	HMDB0000619	ENSG00000008130	NADK	FALSE
85328	MR-link-2	GCST90200321	cholate	13689_2_ODC1_Ornithine_decarboxylase	13689_2_ODC1_Ornithine_decarboxylase	1	0.0827328	0.10099	0.412664	DeCODE	P11926	Chen et al.	cholate	HMDB0000619	ENSG00000115758	ODC1	FALSE
85329	MR-link-2	GCST90200321	cholate	13936_24_PGK2_PGK2	13936_24_PGK2_PGK2	1	-0.0132579	0.0994386	0.893934	DeCODE	P07205	Chen et al.	cholate	HMDB0000619	ENSG00000170950	PGK2	FALSE
85330	MR-link-2	GCST90200321	cholate	13941_82_FARS2_SYFM	13941_82_FARS2_SYFM	1	0.0120363	0.100942	0.905085	DeCODE	O95363	Chen et al.	cholate	HMDB0000619	ENSG00000145982	FARS2	FALSE
85331	MR-link-2	GCST90200321	cholate	13947_371_NUDT12_NUD12	13947_371_NUDT12_NUD12	1	-0.0310679	0.105134	0.767606	DeCODE	Q9BQG2	Chen et al.	cholate	HMDB0000619	ENSG00000112874	NUDT12	FALSE
85332	MR-link-2	GCST90200321	cholate	13990_1_PC_pyruvate_carboxylase	13990_1_PC_pyruvate_carboxylase	1	0.0374384	0.104412	0.719921	DeCODE	P11498	Chen et al.	cholate	HMDB0000619	ENSG00000173599	PC	FALSE
85333	MR-link-2	GCST90200321	cholate	13998_26_ADSSL1_PURA1	13998_26_ADSSL1_PURA1	1	0.0196163	0.0989754	0.842893	DeCODE	Q8N142	Chen et al.	cholate	HMDB0000619	ENSG00000185100	ADSSL1	FALSE
85334	MR-link-2	GCST90200321	cholate	14006_36_GNMT_GNMT	14006_36_GNMT_GNMT	1	-0.0113479	0.126801	0.92869	DeCODE	Q14749	Chen et al.	cholate	HMDB0000619	ENSG00000124713	GNMT	FALSE
85335	MR-link-2	GCST90200321	cholate	14048_7_IL1RAP_IL_1_R_AcP	14048_7_IL1RAP_IL_1_R_AcP	1	-0.12488	0.0886196	0.158787	DeCODE	Q9NPH3	Chen et al.	cholate	HMDB0000619	ENSG00000196083	IL1RAP	FALSE
85336	MR-link-2	GCST90200321	cholate	14079_14_IL18R1_IL_18_Ra	14079_14_IL18R1_IL_18_Ra	1	0.24645	0.104583	0.0184482	DeCODE	Q13478	Chen et al.	cholate	HMDB0000619	ENSG00000115604	IL18R1	FALSE
85337	MR-link-2	GCST90200321	cholate	14083_25_SEPHS1_SPS1	14083_25_SEPHS1_SPS1	1	0.127198	0.103649	0.219746	DeCODE	P49903	Chen et al.	cholate	HMDB0000619	ENSG00000086475	SEPHS1	FALSE
85338	MR-link-2	GCST90200321	cholate	14098_28_CARS_SYCC	14098_28_CARS_SYCC	1	0.0284503	0.0995833	0.775113	DeCODE	P49589	Chen et al.	cholate	HMDB0000619	ENSG00000110619	CARS	FALSE
85339	MR-link-2	GCST90200321	cholate	14226_120_BHMT2_BHMT2	14226_120_BHMT2_BHMT2	1	0.0790842	0.113376	0.485467	DeCODE	Q9H2M3	Chen et al.	cholate	HMDB0000619	ENSG00000132840	BHMT2	FALSE
85340	MR-link-2	GCST90200321	cholate	14271_23_RAB6B_RAB6B	14271_23_RAB6B_RAB6B	1	0.113173	0.0906087	0.211653	DeCODE	Q9NRW1	Chen et al.	cholate	HMDB0000619	ENSG00000154917	RAB6B	FALSE
85341	MR-link-2	GCST90200321	cholate	14287_6_RAB5C_RAB5C	14287_6_RAB5C_RAB5C	1	0.100022	0.0950656	0.292736	DeCODE	P51148	Chen et al.	cholate	HMDB0000619	ENSG00000108774	RAB5C	FALSE
85342	MR-link-2	GCST90200321	cholate	14332_3_RALA_RALA	14332_3_RALA_RALA	1	0.0462994	0.0936585	0.621064	DeCODE	P11233	Chen et al.	cholate	HMDB0000619	ENSG00000006451	RALA	FALSE
85343	MR-link-2	GCST90200321	cholate	15414_316_LDHA_LDHA	15414_316_LDHA_LDHA	1	0.0138243	0.100001	0.89005	DeCODE	P00338	Chen et al.	cholate	HMDB0000619	ENSG00000134333	LDHA	FALSE
85344	MR-link-2	GCST90200321	cholate	15426_5_NEU1_NEUR1	15426_5_NEU1_NEUR1	1	0.240312	0.135073	0.0752192	DeCODE	Q99519	Chen et al.	cholate	HMDB0000619	ENSG00000204386	NEU1	FALSE
85345	MR-link-2	GCST90200321	cholate	15431_31_OTC_OTCase	15431_31_OTC_OTCase	1	-0.0463852	0.110786	0.67544	DeCODE	P00480	Chen et al.	cholate	HMDB0000619	ENSG00000036473	OTC	FALSE
85346	MR-link-2	GCST90200321	cholate	15435_4_PNP_PNP	15435_4_PNP_PNP	1	0.0820062	0.0959155	0.39256	DeCODE	P00491	Chen et al.	cholate	HMDB0000619	ENSG00000198805	PNP	FALSE
85347	MR-link-2	GCST90200321	cholate	15457_14_ANPEP_Aminopeptidase_N	15457_14_ANPEP_Aminopeptidase_N	1	-0.0208075	0.145937	0.886622	DeCODE	P15144	Chen et al.	cholate	HMDB0000619	ENSG00000166825	ANPEP	FALSE
85348	MR-link-2	GCST90200321	cholate	15480_2_VNN2_VNN2	15480_2_VNN2_VNN2	1	0.118346	0.0881127	0.179232	DeCODE	O95498	Chen et al.	cholate	HMDB0000619	ENSG00000112303	VNN2	FALSE
85349	MR-link-2	GCST90200321	cholate	15487_164_CES1_carboxylesterase__liver	15487_164_CES1_carboxylesterase__liver	1	-0.0274182	0.123664	0.824536	DeCODE	P23141	Chen et al.	cholate	HMDB0000619	ENSG00000198848	CES1	FALSE
85350	MR-link-2	GCST90200321	cholate	15514_26_BCHE_Pseudocholinesterase	15514_26_BCHE_Pseudocholinesterase	1	-0.0726633	0.106785	0.496212	DeCODE	P06276	Chen et al.	cholate	HMDB0000619	ENSG00000114200	BCHE	FALSE
85351	MR-link-2	GCST90200321	cholate	15526_33_GSS_GSHB	15526_33_GSS_GSHB	1	0.0171733	0.10624	0.871584	DeCODE	P48637	Chen et al.	cholate	HMDB0000619	ENSG00000100983	GSS	FALSE
85352	MR-link-2	GCST90200321	cholate	15542_19_CKMT1A_KCRU	15542_19_CKMT1A_KCRU	1	0.0206523	0.0941347	0.826346	DeCODE	P12532	Chen et al.	cholate	HMDB0000619	ENSG00000237289	CKMT1A	FALSE
85353	MR-link-2	GCST90200321	cholate	15553_22_ACHE_ACES	15553_22_ACHE_ACES	1	0.0218716	0.116201	0.850702	DeCODE	P22303	Chen et al.	cholate	HMDB0000619	ENSG00000087085	ACHE	FALSE
85354	MR-link-2	GCST90200321	cholate	15556_49_AMY2B_Alpha_amylase_2B	15556_49_AMY2B_Alpha_amylase_2B	1	-0.0953812	0.0933153	0.306716	DeCODE	P19961	Chen et al.	cholate	HMDB0000619	ENSG00000240038	AMY2B	FALSE
85355	MR-link-2	GCST90200321	cholate	15588_17_GLA_galactosidase__alpha	15588_17_GLA_galactosidase__alpha	1	0.11416	0.0980189	0.244152	DeCODE	P06280	Chen et al.	cholate	HMDB0000619	ENSG00000102393	GLA	FALSE
85356	MR-link-2	GCST90200321	cholate	15607_56_PKLR_KPYR	15607_56_PKLR_KPYR	1	0.00314234	0.106867	0.976542	DeCODE	P30613	Chen et al.	cholate	HMDB0000619	ENSG00000143627	PKLR	FALSE
85357	MR-link-2	GCST90200321	cholate	16015_19_GPT_ALT	16015_19_GPT_ALT	1	0.0559326	0.124955	0.654425	DeCODE	P24298	Chen et al.	cholate	HMDB0000619	ENSG00000167701	GPT	FALSE
85358	MR-link-2	GCST90200321	cholate	16769_20_RAC3_RAC3	16769_20_RAC3_RAC3	1	0.0562154	0.0957284	0.557043	DeCODE	P60763	Chen et al.	cholate	HMDB0000619	ENSG00000169750	RAC3	FALSE
85359	MR-link-2	GCST90200321	cholate	16809_1_NME4_NDKM	16809_1_NME4_NDKM	1	0.105818	0.10051	0.292426	DeCODE	O00746	Chen et al.	cholate	HMDB0000619	ENSG00000103202	NME4	FALSE
85360	MR-link-2	GCST90200321	cholate	16857_2_RAB2A_RAB2A	16857_2_RAB2A_RAB2A	1	0.103221	0.0978009	0.291234	DeCODE	P61019	Chen et al.	cholate	HMDB0000619	ENSG00000104388	RAB2A	FALSE
85361	MR-link-2	GCST90200321	cholate	16863_47_NANP_NANP	16863_47_NANP_NANP	1	-0.0223741	0.0975536	0.818596	DeCODE	Q8TBE9	Chen et al.	cholate	HMDB0000619	ENSG00000170191	NANP	FALSE
85362	MR-link-2	GCST90200321	cholate	16877_19_MSRB2_MSRB2	16877_19_MSRB2_MSRB2	1	-0.0430703	0.107042	0.687414	DeCODE	Q9Y3D2	Chen et al.	cholate	HMDB0000619	ENSG00000148450	MSRB2	FALSE
85363	MR-link-2	GCST90200321	cholate	16883_57_RAB4A_RAB4A	16883_57_RAB4A_RAB4A	1	0.144445	0.102056	0.156966	DeCODE	P20338	Chen et al.	cholate	HMDB0000619	ENSG00000168118	RAB4A	FALSE
85364	MR-link-2	GCST90200321	cholate	16932_5_SULT1E1_SULT_1E	16932_5_SULT1E1_SULT_1E	1	-0.0106999	0.10947	0.922137	DeCODE	P49888	Chen et al.	cholate	HMDB0000619	ENSG00000109193	SULT1E1	FALSE
85365	MR-link-2	GCST90200321	cholate	17148_7_BLVRB_BLVRB	17148_7_BLVRB_BLVRB	1	-0.00638478	0.10284	0.950495	DeCODE	P30043	Chen et al.	cholate	HMDB0000619	ENSG00000090013	BLVRB	FALSE
85366	MR-link-2	GCST90200321	cholate	17204_17_PNMT_PNMT	17204_17_PNMT_PNMT	1	-0.0409273	0.105603	0.698342	DeCODE	Q3KPI0	Chen et al.	cholate	HMDB0000619	ENSG00000007129	CEACAM21	FALSE
85367	MR-link-2	GCST90200321	cholate	17205_21_RAB5A_RAB5A	17205_21_RAB5A_RAB5A	1	0.0918692	0.0969453	0.343313	DeCODE	P20339	Chen et al.	cholate	HMDB0000619	ENSG00000144566	RAB5A	FALSE
85368	MR-link-2	GCST90200321	cholate	17209_27_SULT2B1_ST2B1	17209_27_SULT2B1_ST2B1	1	0.0986862	0.0994033	0.320814	DeCODE	O00204	Chen et al.	cholate	HMDB0000619	ENSG00000088002	SULT2B1	FALSE
85369	MR-link-2	GCST90200321	cholate	17325_10_GUK1_KGUA	17325_10_GUK1_KGUA	1	0.0823244	0.100092	0.410801	DeCODE	Q16774	Chen et al.	cholate	HMDB0000619	ENSG00000143774	GUK1	FALSE
85370	MR-link-2	GCST90200321	cholate	17333_20_ACADM_ACADM	17333_20_ACADM_ACADM	1	0.135286	0.0899586	0.132615	DeCODE	P11310	Chen et al.	cholate	HMDB0000619	ENSG00000117054	ACADM	FALSE
85371	MR-link-2	GCST90200321	cholate	17357_33_SEPSECS_SPCS	17357_33_SEPSECS_SPCS	1	0.0727806	0.0943185	0.440324	DeCODE	Q9HD40	Chen et al.	cholate	HMDB0000619	ENSG00000109618	SEPSECS	FALSE
85372	MR-link-2	GCST90200321	cholate	17398_55_HMOX1_HO_1	17398_55_HMOX1_HO_1	1	0.0246005	0.102343	0.810041	DeCODE	P09601	Chen et al.	cholate	HMDB0000619	ENSG00000100292	HMOX1	FALSE
85373	MR-link-2	GCST90200321	cholate	17441_4_ALPI_Alkaline_phosphatase__intestine	17441_4_ALPI_Alkaline_phosphatase__intestine	1	0.0344125	0.103452	0.739403	DeCODE	P09923	Chen et al.	cholate	HMDB0000619	ENSG00000163295	ALPI	FALSE
85374	MR-link-2	GCST90200321	cholate	17450_51_HARS_Histidyl_tRNA_synthetase	17450_51_HARS_Histidyl_tRNA_synthetase	1	0.0559069	0.0968732	0.563863	DeCODE	P12081	Chen et al.	cholate	HMDB0000619	ENSG00000170445	HARS	FALSE
85375	MR-link-2	GCST90200321	cholate	17466_72_ACSF2_ACSF2	17466_72_ACSF2_ACSF2	1	0.0524043	0.0942942	0.57838	DeCODE	Q96CM8	Chen et al.	cholate	HMDB0000619	ENSG00000167107	ACSF2	FALSE
85376	MR-link-2	GCST90200321	cholate	17467_1_DHRS9_DHRS9	17467_1_DHRS9_DHRS9	1	0.127642	0.0972067	0.189151	DeCODE	Q9BPW9	Chen et al.	cholate	HMDB0000619	ENSG00000073737	DHRS9	FALSE
85377	MR-link-2	GCST90200321	cholate	17495_141_SIRT3_SIR3	17495_141_SIRT3_SIR3	1	0.0751225	0.102492	0.463582	DeCODE	Q9NTG7	Chen et al.	cholate	HMDB0000619	ENSG00000142082	SIRT3	FALSE
85378	MR-link-2	GCST90200321	cholate	17509_6_HPD_HPPD	17509_6_HPD_HPPD	1	0.0759235	0.127229	0.550676	DeCODE	P32754	Chen et al.	cholate	HMDB0000619	ENSG00000158104	HPD	FALSE
85379	MR-link-2	GCST90200321	cholate	17675_17_ACOT13_ACO13	17675_17_ACOT13_ACO13	1	0.125111	0.09593	0.19217	DeCODE	Q9NPJ3	Chen et al.	cholate	HMDB0000619	ENSG00000112304	ACOT13	FALSE
85380	MR-link-2	GCST90200321	cholate	17744_31_RAB11A_RB11A	17744_31_RAB11A_RB11A	1	0.117199	0.0932164	0.208653	DeCODE	P62491	Chen et al.	cholate	HMDB0000619	ENSG00000103769	RAB11A	FALSE
85381	MR-link-2	GCST90200321	cholate	17752_24_ARG2_Arginase	17752_24_ARG2_Arginase	1	0.0251181	0.106832	0.814117	DeCODE	P78540	Chen et al.	cholate	HMDB0000619	ENSG00000081181	ARG2	FALSE
85382	MR-link-2	GCST90200321	cholate	17789_1_QPRT_NADC	17789_1_QPRT_NADC	1	-0.0151229	0.101563	0.881631	DeCODE	Q15274	Chen et al.	cholate	HMDB0000619	ENSG00000103485	QPRT	FALSE
85383	MR-link-2	GCST90200321	cholate	17792_158_ALDH5A1_SSDH	17792_158_ALDH5A1_SSDH	1	0.0977887	0.100311	0.329633	DeCODE	P51649	Chen et al.	cholate	HMDB0000619	ENSG00000112294	ALDH5A1	FALSE
85384	MR-link-2	GCST90200321	cholate	17814_8_BPNT1_BPNT1	17814_8_BPNT1_BPNT1	1	0.0574562	0.0989718	0.561556	DeCODE	O95861	Chen et al.	cholate	HMDB0000619	ENSG00000162813	BPNT1	FALSE
85385	MR-link-2	GCST90200321	cholate	17822_57_RERG_RERG	17822_57_RERG_RERG	1	-0.0140532	0.102838	0.891305	DeCODE	Q96A58	Chen et al.	cholate	HMDB0000619	ENSG00000134533	RERG	FALSE
85386	MR-link-2	GCST90200321	cholate	17843_30_PPCS_PPCS	17843_30_PPCS_PPCS	1	0.109488	0.0962083	0.255109	DeCODE	Q9HAB8	Chen et al.	cholate	HMDB0000619	ENSG00000127125	PPCS	FALSE
85387	MR-link-2	GCST90200321	cholate	17857_6_ACADL_ACADL	17857_6_ACADL_ACADL	1	-0.063461	0.102832	0.537147	DeCODE	P28330	Chen et al.	cholate	HMDB0000619	ENSG00000115361	ACADL	FALSE
85388	MR-link-2	GCST90200321	cholate	18170_46_PYCR1_P5CR1	18170_46_PYCR1_P5CR1	1	-0.228113	0.179152	0.202913	DeCODE	P32322	Chen et al.	cholate	HMDB0000619	ENSG00000183010	PYCR1	FALSE
85389	MR-link-2	GCST90200321	cholate	18178_13_SARS_SYSC	18178_13_SARS_SYSC	1	0.0548379	0.102529	0.592751	DeCODE	P49591	Chen et al.	cholate	HMDB0000619	ENSG00000031698	SARS	FALSE
85390	MR-link-2	GCST90200321	cholate	18179_56_SMS_SPSY	18179_56_SMS_SPSY	1	-0.128212	0.140084	0.360061	DeCODE	P52788	Chen et al.	cholate	HMDB0000619	ENSG00000102172	SMS	FALSE
85391	MR-link-2	GCST90200321	cholate	18184_28_GMPS_GUAA	18184_28_GMPS_GUAA	1	-0.0552084	0.0975953	0.571607	DeCODE	P49915	Chen et al.	cholate	HMDB0000619	ENSG00000163655	GMPS	FALSE
85392	MR-link-2	GCST90200321	cholate	18186_15_TARS_SYTC	18186_15_TARS_SYTC	1	0.0676299	0.0949858	0.476465	DeCODE	P26639	Chen et al.	cholate	HMDB0000619	ENSG00000113407	TARS	FALSE
85393	MR-link-2	GCST90200321	cholate	18187_16_ASPA_ACY2	18187_16_ASPA_ACY2	1	0.00900282	0.148941	0.951801	DeCODE	P45381	Chen et al.	cholate	HMDB0000619	ENSG00000108381	ASPA	FALSE
85394	MR-link-2	GCST90200321	cholate	18188_12_GATM_GATM	18188_12_GATM_GATM	1	0.116517	0.0960348	0.225023	DeCODE	P50440	Chen et al.	cholate	HMDB0000619	ENSG00000171766	GATM	FALSE
85395	MR-link-2	GCST90200321	cholate	18197_97_CKMT2_KCRS	18197_97_CKMT2_KCRS	1	-0.0233438	0.10496	0.823997	DeCODE	P17540	Chen et al.	cholate	HMDB0000619	ENSG00000131730	CKMT2	FALSE
85396	MR-link-2	GCST90200321	cholate	18232_42_PIP4K2B_PI42B	18232_42_PIP4K2B_PI42B	1	0.0532451	0.0985197	0.588886	DeCODE	P78356	Chen et al.	cholate	HMDB0000619	ENSG00000276293	PIP4K2B	FALSE
85397	MR-link-2	GCST90200321	cholate	18297_8_MRAS_RASM	18297_8_MRAS_RASM	1	-0.0625269	0.0979554	0.523265	DeCODE	Q8IXB1	Chen et al.	cholate	HMDB0000619	ENSG00000077232	DNAJC10	FALSE
85398	MR-link-2	GCST90200321	cholate	18309_18_CS_CISY	18309_18_CS_CISY	1	0.0992866	0.0927607	0.284461	DeCODE	O75390	Chen et al.	cholate	HMDB0000619	ENSG00000062485	CS	FALSE
85399	MR-link-2	GCST90200321	cholate	18322_15_JMJD6_JMJD6	18322_15_JMJD6_JMJD6	1	0.0613355	0.09819	0.532194	DeCODE	Q6NYC1	Chen et al.	cholate	HMDB0000619	ENSG00000070495	JMJD6	FALSE
85400	MR-link-2	GCST90200321	cholate	18324_61_SUOX_SUOX	18324_61_SUOX_SUOX	1	0.0433582	0.107372	0.686351	DeCODE	P51687	Chen et al.	cholate	HMDB0000619	ENSG00000139531	SUOX	FALSE
85401	MR-link-2	GCST90200321	cholate	18328_36_PYCR2_P5CR2	18328_36_PYCR2_P5CR2	1	0.0728695	0.102572	0.47744	DeCODE	Q96C36	Chen et al.	cholate	HMDB0000619	ENSG00000143811	PYCR2	FALSE
85402	MR-link-2	GCST90200321	cholate	18329_4_PRPS2_PRPS2	18329_4_PRPS2_PRPS2	1	-0.0119387	0.105971	0.9103	DeCODE	P11908	Chen et al.	cholate	HMDB0000619	ENSG00000101911	PRPS2	FALSE
85403	MR-link-2	GCST90200321	cholate	18338_26_IDH1_IDH	18338_26_IDH1_IDH	1	0.0987668	0.0948332	0.297654	DeCODE	O75874	Chen et al.	cholate	HMDB0000619	ENSG00000138413	IDH1	FALSE
85404	MR-link-2	GCST90200321	cholate	18342_2_PSAT1_SERC	18342_2_PSAT1_SERC	1	0.189594	0.15066	0.208239	DeCODE	Q9Y617	Chen et al.	cholate	HMDB0000619	ENSG00000135069	PSAT1	FALSE
85405	MR-link-2	GCST90200321	cholate	18382_109_COMT_Catechol_O_methyltransferase	18382_109_COMT_Catechol_O_methyltransferase	1	0.0348351	0.0975522	0.721023	DeCODE	P21964	Chen et al.	cholate	HMDB0000619	ENSG00000093010	COMT	FALSE
85406	MR-link-2	GCST90200321	cholate	18398_1_AKR1D1_AK1D1	18398_1_AKR1D1_AK1D1	1	-0.039762	0.100036	0.691015	DeCODE	P51857	Chen et al.	cholate	HMDB0000619	ENSG00000122787	AKR1D1	FALSE
85407	MR-link-2	GCST90200321	cholate	18401_18_ALKBH3_ALKB3	18401_18_ALKBH3_ALKB3	1	0.0313339	0.0970201	0.746723	DeCODE	Q96Q83	Chen et al.	cholate	HMDB0000619	ENSG00000166199	ALKBH3	FALSE
85408	MR-link-2	GCST90200321	cholate	18403_25_AMPD2_AMPD2	18403_25_AMPD2_AMPD2	1	0.0905605	0.099533	0.362899	DeCODE	Q01433	Chen et al.	cholate	HMDB0000619	ENSG00000116337	AMPD2	FALSE
85409	MR-link-2	GCST90200321	cholate	18422_41_MVD_ERG19	18422_41_MVD_ERG19	1	-0.0525563	0.101861	0.605883	DeCODE	P53602	Chen et al.	cholate	HMDB0000619	ENSG00000167508	MVD	FALSE
85410	MR-link-2	GCST90200321	cholate	18432_32_RALB_RALB	18432_32_RALB_RALB	1	0.0334356	0.0958119	0.727111	DeCODE	P11234	Chen et al.	cholate	HMDB0000619	ENSG00000144118	RALB	FALSE
85411	MR-link-2	GCST90200321	cholate	18900_37_HRAS_H_ras__WT_	18900_37_HRAS_H_ras__WT_	1	0.103424	0.0927998	0.265069	DeCODE	P01112	Chen et al.	cholate	HMDB0000619	ENSG00000174775	HRAS	FALSE
85412	MR-link-2	GCST90200321	cholate	18917_53_AMY2A_Pancreatic_alpha_amylase	18917_53_AMY2A_Pancreatic_alpha_amylase	1	-0.105561	0.107155	0.324566	DeCODE	P04746	Chen et al.	cholate	HMDB0000619	ENSG00000243480	AMY2A	FALSE
85413	MR-link-2	GCST90200321	cholate	19114_8_TK2_KITM	19114_8_TK2_KITM	1	0.0207399	0.098383	0.833037	DeCODE	O00142	Chen et al.	cholate	HMDB0000619	ENSG00000166548	TK2	FALSE
85414	MR-link-2	GCST90200321	cholate	19207_119_ADK_ADK	19207_119_ADK_ADK	1	0.031175	0.104794	0.766093	DeCODE	P55263	Chen et al.	cholate	HMDB0000619	ENSG00000156110	ADK	FALSE
85415	MR-link-2	GCST90200321	cholate	19222_124_RAB5B_RAB5B	19222_124_RAB5B_RAB5B	1	0.0944237	0.094575	0.318086	DeCODE	P61020	Chen et al.	cholate	HMDB0000619	ENSG00000111540	RAB5B	FALSE
85416	MR-link-2	GCST90200321	cholate	19223_6_RAB1A_RAB1A	19223_6_RAB1A_RAB1A	1	0.059865	0.0972607	0.538217	DeCODE	P62820	Chen et al.	cholate	HMDB0000619	ENSG00000138069	RAB1A	FALSE
85417	MR-link-2	GCST90200321	cholate	19239_5_ARF1_ARF1	19239_5_ARF1_ARF1	1	0.0821368	0.100718	0.414778	DeCODE	P84077	Chen et al.	cholate	HMDB0000619	ENSG00000143761	ARF1	FALSE
85418	MR-link-2	GCST90200321	cholate	19249_18_KARS_SYK	19249_18_KARS_SYK	1	0.0589988	0.0933918	0.527561	DeCODE	Q15046	Chen et al.	cholate	HMDB0000619	ENSG00000065427	KARS	FALSE
85419	MR-link-2	GCST90200321	cholate	19253_82_RAB2B_RAB2B	19253_82_RAB2B_RAB2B	1	-0.00368148	0.0991984	0.970395	DeCODE	Q8WUD1	Chen et al.	cholate	HMDB0000619	ENSG00000129472	RAB2B	FALSE
85420	MR-link-2	GCST90200321	cholate	19254_125_GMPR_GMPR1	19254_125_GMPR_GMPR1	1	0.102169	0.0976969	0.295664	DeCODE	P36959	Chen et al.	cholate	HMDB0000619	ENSG00000137198	GMPR	FALSE
85421	MR-link-2	GCST90200321	cholate	19258_24_GCDH_GCDH	19258_24_GCDH_GCDH	1	0.124732	0.0951395	0.189842	DeCODE	Q92947	Chen et al.	cholate	HMDB0000619	ENSG00000105607	GCDH	FALSE
85422	MR-link-2	GCST90200321	cholate	19262_219_ACADVL_ACADV	19262_219_ACADVL_ACADV	1	0.0843716	0.0938831	0.368819	DeCODE	P49748	Chen et al.	cholate	HMDB0000619	ENSG00000072778	ACADVL	FALSE
85423	MR-link-2	GCST90200321	cholate	19270_26_YARS_SYYC	19270_26_YARS_SYYC	1	0.0433627	0.0985564	0.659952	DeCODE	P54577	Chen et al.	cholate	HMDB0000619	ENSG00000134684	YARS	FALSE
85424	MR-link-2	GCST90200321	cholate	19278_19_RAB1B_RAB1B	19278_19_RAB1B_RAB1B	1	0.0970385	0.0929981	0.296742	DeCODE	Q9H0U4	Chen et al.	cholate	HMDB0000619	ENSG00000174903	RAB1B	FALSE
85425	MR-link-2	GCST90200321	cholate	19365_11_BCAT2_BCAT2	19365_11_BCAT2_BCAT2	1	0.105481	0.0956543	0.270142	DeCODE	O15382	Chen et al.	cholate	HMDB0000619	ENSG00000105552	BCAT2	FALSE
85426	MR-link-2	GCST90200321	cholate	19376_74_NNMT_NNMT	19376_74_NNMT_NNMT	1	-0.108428	0.183363	0.5543	DeCODE	P40261	Chen et al.	cholate	HMDB0000619	ENSG00000166741	NNMT	FALSE
85427	MR-link-2	GCST90200321	cholate	19446_1_GMPR2_GMPR2	19446_1_GMPR2_GMPR2	1	-0.0301887	0.104518	0.772706	DeCODE	Q9P2T1	Chen et al.	cholate	HMDB0000619	ENSG00000100938	GMPR2	FALSE
85428	MR-link-2	GCST90200321	cholate	19448_104_UPP1_UPP1	19448_104_UPP1_UPP1	1	0.0316492	0.104619	0.762256	DeCODE	Q16831	Chen et al.	cholate	HMDB0000619	ENSG00000183696	UPP1	FALSE
85429	MR-link-2	GCST90200321	cholate	19467_3_RBKS_RBSK	19467_3_RBKS_RBSK	1	0.0313799	0.106513	0.76829	DeCODE	Q9H477	Chen et al.	cholate	HMDB0000619	ENSG00000171174	RBKS	FALSE
85430	MR-link-2	GCST90200321	cholate	19483_16_KDSR_KDSR	19483_16_KDSR_KDSR	1	0.0614463	0.0983574	0.532152	DeCODE	Q06136	Chen et al.	cholate	HMDB0000619	ENSG00000119537	KDSR	FALSE
85431	MR-link-2	GCST90200321	cholate	19496_1_NPL_NPL	19496_1_NPL_NPL	1	0.0496762	0.10576	0.638563	DeCODE	Q9BXD5	Chen et al.	cholate	HMDB0000619	ENSG00000135838	NPL	FALSE
85432	MR-link-2	GCST90200321	cholate	19504_22_DTYMK_KTHY	19504_22_DTYMK_KTHY	1	0.126499	0.0983914	0.198556	DeCODE	P23919	Chen et al.	cholate	HMDB0000619	ENSG00000168393	DTYMK	FALSE
85433	MR-link-2	GCST90200321	cholate	19506_6_GLYAT_GLYAT	19506_6_GLYAT_GLYAT	1	0.0891665	0.125024	0.475724	DeCODE	Q6IB77	Chen et al.	cholate	HMDB0000619	ENSG00000149124	GLYAT	FALSE
85434	MR-link-2	GCST90200321	cholate	19518_12_HK3_HXK3	19518_12_HK3_HXK3	1	0.0663086	0.103542	0.521908	DeCODE	P52790	Chen et al.	cholate	HMDB0000619	ENSG00000160883	HK3	FALSE
85435	MR-link-2	GCST90200321	cholate	2622_18_HMOX2_HO_2	2622_18_HMOX2_HO_2	1	-0.120929	0.0969497	0.212273	DeCODE	P30519	Chen et al.	cholate	HMDB0000619	ENSG00000103415	HMOX2	FALSE
85436	MR-link-2	GCST90200321	cholate	2642_4_PAFAH1B2_PAFAH_beta_subunit	2642_4_PAFAH1B2_PAFAH_beta_subunit	1	0.127917	0.0948783	0.177588	DeCODE	P68402	Chen et al.	cholate	HMDB0000619	ENSG00000168092	PAFAH1B2	FALSE
85437	MR-link-2	GCST90200321	cholate	2870_29_RAC1_RAC1	2870_29_RAC1_RAC1	1	0.0762662	0.0945812	0.420037	DeCODE	P63000	Chen et al.	cholate	HMDB0000619	ENSG00000136238	RAC1	FALSE
85438	MR-link-2	GCST90200321	cholate	2943_5_CYP3A4_Cytochrome_P450_3A4	2943_5_CYP3A4_Cytochrome_P450_3A4	1	0.135526	0.0983001	0.167989	DeCODE	P08684	Chen et al.	cholate	HMDB0000619	ENSG00000160868	CYP3A4	FALSE
85439	MR-link-2	GCST90200321	cholate	2991_9_IL1R1_IL_1_sRI	2991_9_IL1R1_IL_1_sRI	1	0.112691	0.113305	0.319944	DeCODE	P14778	Chen et al.	cholate	HMDB0000619	ENSG00000115594	IL1R1	FALSE
85440	MR-link-2	GCST90200321	cholate	2993_1_IL18RAP_IL_18_Rb	2993_1_IL18RAP_IL_18_Rb	1	0.0664334	0.115079	0.563747	DeCODE	O95256	Chen et al.	cholate	HMDB0000619	ENSG00000115607	IL18RAP	FALSE
85441	MR-link-2	GCST90200321	cholate	2994_71_IL1RL2_IL_1Rrp2	2994_71_IL1RL2_IL_1Rrp2	1	0.0194304	0.125873	0.877322	DeCODE	Q9HB29	Chen et al.	cholate	HMDB0000619	ENSG00000115598	IL1RL2	FALSE
85442	MR-link-2	GCST90200321	cholate	3182_38_ENTPD1_CD39	3182_38_ENTPD1_CD39	1	0.058048	0.103625	0.57536	DeCODE	P49961	Chen et al.	cholate	HMDB0000619	ENSG00000138185	ENTPD1	FALSE
85443	MR-link-2	GCST90200321	cholate	3192_3_CNDP2_Glutamate_carboxypeptidase	3192_3_CNDP2_Glutamate_carboxypeptidase	1	0.0789991	0.0981456	0.420868	DeCODE	Q96KP4	Chen et al.	cholate	HMDB0000619	ENSG00000133313	CNDP2	FALSE
85444	MR-link-2	GCST90200321	cholate	3232_28_ACP5_TrATPase	3232_28_ACP5_TrATPase	1	0.185633	0.113962	0.103335	DeCODE	P13686	Chen et al.	cholate	HMDB0000619	ENSG00000102575	ACP5	FALSE
85445	MR-link-2	GCST90200321	cholate	3343_1_ACY1_Aminoacylase_1	3343_1_ACY1_Aminoacylase_1	1	0.0721342	0.104775	0.491157	DeCODE	Q03154	Chen et al.	cholate	HMDB0000619	ENSG00000114786	ACY1	FALSE
85446	MR-link-2	GCST90200321	cholate	3583_54_ARSA_Arylsulfatase_A	3583_54_ARSA_Arylsulfatase_A	1	-0.0591919	0.140893	0.674397	DeCODE	P15289	Chen et al.	cholate	HMDB0000619	ENSG00000100299	ARSA	FALSE
85447	MR-link-2	GCST90200321	cholate	3761_4_PTGS2_COX_2	3761_4_PTGS2_COX_2	1	-0.0396859	0.101739	0.69648	DeCODE	P35354	Chen et al.	cholate	HMDB0000619	ENSG00000073756	PTGS2	FALSE
85448	MR-link-2	GCST90200321	cholate	3800_71_CKB_CK_BB	3800_71_CKB_CK_BB	1	0.0503441	0.112064	0.653257	DeCODE	P12277	Chen et al.	cholate	HMDB0000619	ENSG00000166165	CKB	FALSE
85449	MR-link-2	GCST90200321	cholate	3848_14_GAPDH_GAPDH__liver	3848_14_GAPDH_GAPDH__liver	1	0.0767335	0.0979612	0.433448	DeCODE	P04406	Chen et al.	cholate	HMDB0000619	ENSG00000111640	GAPDH	FALSE
85450	MR-link-2	GCST90200321	cholate	3890_8_LDHB_LDH_H_1	3890_8_LDHB_LDH_H_1	1	0.0707419	0.100132	0.479888	DeCODE	P07195	Chen et al.	cholate	HMDB0000619	ENSG00000111716	LDHB	FALSE
85451	MR-link-2	GCST90200321	cholate	4234_8_IL1RL1_IL_1_R4	4234_8_IL1RL1_IL_1_R4	1	0.212795	0.130037	0.101751	DeCODE	Q01638	Chen et al.	cholate	HMDB0000619	ENSG00000115602	IL1RL1	FALSE
85452	MR-link-2	GCST90200321	cholate	4294_16_SPHK1_Sphingosine_kinase_1	4294_16_SPHK1_Sphingosine_kinase_1	1	0.0817557	0.100165	0.414382	DeCODE	Q9NYA1	Chen et al.	cholate	HMDB0000619	ENSG00000176170	SPHK1	FALSE
85453	MR-link-2	GCST90200321	cholate	4301_58_TK1_Thymidine_kinase	4301_58_TK1_Thymidine_kinase	1	0.0881248	0.125675	0.483171	DeCODE	P04183	Chen et al.	cholate	HMDB0000619	ENSG00000167900	TK1	FALSE
85454	MR-link-2	GCST90200321	cholate	4435_66_ENPP7_ENPP7	4435_66_ENPP7_ENPP7	1	0.0539212	0.0908273	0.552734	DeCODE	Q6UWV6	Chen et al.	cholate	HMDB0000619	ENSG00000182156	ENPP7	FALSE
85455	MR-link-2	GCST90200321	cholate	4436_1_ENTPD3_ENTP3	4436_1_ENTPD3_ENTP3	1	0.0379868	0.10333	0.713153	DeCODE	O75355	Chen et al.	cholate	HMDB0000619	ENSG00000168032	ENTPD3	FALSE
85456	MR-link-2	GCST90200321	cholate	4437_56_ENTPD5_ENTP5	4437_56_ENTPD5_ENTP5	1	0.117584	0.0951113	0.216355	DeCODE	O75356	Chen et al.	cholate	HMDB0000619	ENSG00000187097	ENTPD5	FALSE
85457	MR-link-2	GCST90200321	cholate	4468_21_SPHK2_SPHK2	4468_21_SPHK2_SPHK2	1	0.11801	0.0977043	0.227115	DeCODE	Q9NRA0	Chen et al.	cholate	HMDB0000619	ENSG00000063176	SPHK2	FALSE
85458	MR-link-2	GCST90200321	cholate	4535_50_BST1_BST1	4535_50_BST1_BST1	1	0.0920996	0.0986612	0.350565	DeCODE	Q10588	Chen et al.	cholate	HMDB0000619	ENSG00000109743	BST1	FALSE
85459	MR-link-2	GCST90200321	cholate	4559_64_KYNU_KYNU	4559_64_KYNU_KYNU	1	0.0554136	0.123998	0.654954	DeCODE	Q16719	Chen et al.	cholate	HMDB0000619	ENSG00000115919	KYNU	FALSE
85460	MR-link-2	GCST90200321	cholate	4965_27_ATP5B_ATP_synthase_beta_chain	4965_27_ATP5B_ATP_synthase_beta_chain	1	0.00277034	0.137135	0.983883	DeCODE	P06576	Chen et al.	cholate	HMDB0000619	ENSG00000110955	ATP5B	FALSE
85461	MR-link-2	GCST90200321	cholate	5011_11_NAMPT_PBEF	5011_11_NAMPT_PBEF	1	0.0134279	0.0950368	0.88764	DeCODE	P43490	Chen et al.	cholate	HMDB0000619	ENSG00000105835	NAMPT	FALSE
85462	MR-link-2	GCST90200321	cholate	5015_15_PLA2G7_PAFAH	5015_15_PLA2G7_PAFAH	1	0.0993496	0.0990943	0.316065	DeCODE	Q13093	Chen et al.	cholate	HMDB0000619	ENSG00000146070	PLA2G7	FALSE
85463	MR-link-2	GCST90200321	cholate	5020_50_PGK1_phosphoglycerate_kinase_1	5020_50_PGK1_phosphoglycerate_kinase_1	1	0.148455	0.0980741	0.130102	DeCODE	P00558	Chen et al.	cholate	HMDB0000619	ENSG00000102144	PGK1	FALSE
85464	MR-link-2	GCST90200321	cholate	5030_52_SIRT2_SIRT2	5030_52_SIRT2_SIRT2	1	-0.124083	0.0969408	0.200549	DeCODE	Q8IXJ6	Chen et al.	cholate	HMDB0000619	ENSG00000068903	SIRT2	FALSE
85465	MR-link-2	GCST90200321	cholate	5082_51_IL1RAPL2_IL_1_sR9	5082_51_IL1RAPL2_IL_1_sR9	1	0.016604	0.103108	0.872066	DeCODE	Q9NP60	Chen et al.	cholate	HMDB0000619	ENSG00000189108	IL1RAPL2	FALSE
85466	MR-link-2	GCST90200321	cholate	5229_90_IMPDH1_IMDH1	5229_90_IMPDH1_IMDH1	1	0.0890272	0.0943782	0.345526	DeCODE	P20839	Chen et al.	cholate	HMDB0000619	ENSG00000106348	IMPDH1	FALSE
85467	MR-link-2	GCST90200321	cholate	5250_53_IMPDH2_IMDH2	5250_53_IMPDH2_IMDH2	1	0.0447946	0.105995	0.672579	DeCODE	P12268	Chen et al.	cholate	HMDB0000619	ENSG00000178035	IMPDH2	FALSE
85468	MR-link-2	GCST90200321	cholate	5456_59_CNDP1_CNDP1	5456_59_CNDP1_CNDP1	1	-0.0361778	0.150547	0.810091	DeCODE	Q96KN2	Chen et al.	cholate	HMDB0000619	ENSG00000150656	CNDP1	FALSE
85469	MR-link-2	GCST90200321	cholate	5478_50_FOLH1_PSMA	5478_50_FOLH1_PSMA	1	0.167756	0.111664	0.133012	DeCODE	Q04609	Chen et al.	cholate	HMDB0000619	ENSG00000086205	FOLH1	FALSE
85470	MR-link-2	GCST90200321	cholate	5620_13_PAM_AMD	5620_13_PAM_AMD	1	-0.0811823	0.112986	0.472439	DeCODE	P19021	Chen et al.	cholate	HMDB0000619	ENSG00000145730	PAM	FALSE
85471	MR-link-2	GCST90200321	cholate	5742_14_ACP6_PPA6	5742_14_ACP6_PPA6	1	0.104204	0.0930844	0.262947	DeCODE	Q9NPH0	Chen et al.	cholate	HMDB0000619	ENSG00000162836	ACP6	FALSE
85472	MR-link-2	GCST90200321	cholate	5843_60_EHMT2_NG36	5843_60_EHMT2_NG36	1	-0.163437	0.0966	0.090667	DeCODE	Q96KQ7	Chen et al.	cholate	HMDB0000619	ENSG00000204371	EHMT2	FALSE
85473	MR-link-2	GCST90200321	cholate	5867_60_ARG1_ARGI1	5867_60_ARG1_ARGI1	1	0.0145391	0.104311	0.889148	DeCODE	P05089	Chen et al.	cholate	HMDB0000619	ENSG00000118520	ARG1	FALSE
85474	MR-link-2	GCST90200321	cholate	5909_51_NME1_Nucleoside_diphosphate_kinase_A	5909_51_NME1_Nucleoside_diphosphate_kinase_A	1	0.113773	0.0932838	0.222599	DeCODE	P15531	Chen et al.	cholate	HMDB0000619	ENSG00000239672	NME1	FALSE
85475	MR-link-2	GCST90200321	cholate	6077_63_CECR1_CECR1	6077_63_CECR1_CECR1	1	0.0885241	0.0942012	0.347354	DeCODE	Q9NZK5	Chen et al.	cholate	HMDB0000619	ENSG00000093072	CECR1	FALSE
85476	MR-link-2	GCST90200321	cholate	6221_1_ADPGK_ADPGK	6221_1_ADPGK_ADPGK	1	0.170087	0.137272	0.215329	DeCODE	Q9BRR6	Chen et al.	cholate	HMDB0000619	ENSG00000159322	ADPGK	FALSE
85477	MR-link-2	GCST90200321	cholate	6431_68_PCYOX1_PCYOX	6431_68_PCYOX1_PCYOX	1	0.00515276	0.099396	0.958656	DeCODE	Q9UHG3	Chen et al.	cholate	HMDB0000619	ENSG00000116005	PCYOX1	FALSE
85478	MR-link-2	GCST90200321	cholate	6434_18_AOC2_Amine_oxidase	6434_18_AOC2_Amine_oxidase	1	-0.0704267	0.0995586	0.479324	DeCODE	O75106	Chen et al.	cholate	HMDB0000619	ENSG00000131480	AOC2	FALSE
85479	MR-link-2	GCST90200321	cholate	6480_1_CANT1_CANT1	6480_1_CANT1_CANT1	1	0.0471952	0.101366	0.641508	DeCODE	Q8WVQ1	Chen et al.	cholate	HMDB0000619	ENSG00000171302	CANT1	FALSE
85480	MR-link-2	GCST90200321	cholate	6706_18_ALPPL2_PPBN	6706_18_ALPPL2_PPBN	1	-0.0681701	0.100069	0.495727	DeCODE	P10696	Chen et al.	cholate	HMDB0000619	ENSG00000163286	ALPPL2	FALSE
85481	MR-link-2	GCST90200321	cholate	6715_63_ALPPL2_PPBN	6715_63_ALPPL2_PPBN	1	0.112459	0.0918779	0.220949	DeCODE	P10696	Chen et al.	cholate	HMDB0000619	ENSG00000163286	ALPPL2	FALSE
85482	MR-link-2	GCST90200321	cholate	6923_1_PLOD2_PLOD2	6923_1_PLOD2_PLOD2	1	0.145966	0.0954469	0.126192	DeCODE	O00469	Chen et al.	cholate	HMDB0000619	ENSG00000152952	PLOD2	FALSE
85483	MR-link-2	GCST90200321	cholate	6998_106_ASPH_HAAH	6998_106_ASPH_HAAH	1	0.0168609	0.0961088	0.860737	DeCODE	Q12797	Chen et al.	cholate	HMDB0000619	ENSG00000198363	ASPH	FALSE
85484	MR-link-2	GCST90200321	cholate	7137_8_MSRA_MSRA	7137_8_MSRA_MSRA	1	0.0570555	0.113749	0.615956	DeCODE	Q9UJ68	Chen et al.	cholate	HMDB0000619	ENSG00000175806	MSRA	FALSE
85485	MR-link-2	GCST90200321	cholate	7206_20_FBP1_F16P1	7206_20_FBP1_F16P1	1	0.0466979	0.10515	0.656965	DeCODE	P09467	Chen et al.	cholate	HMDB0000619	ENSG00000165140	FBP1	FALSE
85486	MR-link-2	GCST90200321	cholate	7267_2_SPTLC2_LCB2	7267_2_SPTLC2_LCB2	1	0.0368939	0.101109	0.715192	DeCODE	O15270	Chen et al.	cholate	HMDB0000619	ENSG00000100596	SPTLC2	FALSE
85487	MR-link-2	GCST90200321	cholate	7761_125_CHKB_CHKB	7761_125_CHKB_CHKB	1	0.142932	0.0943525	0.129804	DeCODE	Q9Y259	Chen et al.	cholate	HMDB0000619	ENSG00000100288	CHKB	FALSE
85488	MR-link-2	GCST90200321	cholate	7824_88_MSRB3_MSRB3	7824_88_MSRB3_MSRB3	1	-0.12423	0.113478	0.273625	DeCODE	Q8IXL7	Chen et al.	cholate	HMDB0000619	ENSG00000174099	MSRB3	FALSE
85489	MR-link-2	GCST90200321	cholate	7825_7_ABHD12_ABD12	7825_7_ABHD12_ABD12	1	-0.155565	0.0981094	0.112824	DeCODE	Q8N2K0	Chen et al.	cholate	HMDB0000619	ENSG00000100997	ABHD12	FALSE
85490	MR-link-2	GCST90200321	cholate	7879_12_CYP3A4_Cytochrome_P450_3A4	7879_12_CYP3A4_Cytochrome_P450_3A4	1	0.0282115	0.123817	0.819764	DeCODE	P08684	Chen et al.	cholate	HMDB0000619	ENSG00000160868	CYP3A4	FALSE
85491	MR-link-2	GCST90200321	cholate	7886_26_SPTLC1_SPTC1	7886_26_SPTLC1_SPTC1	1	0.137139	0.0983509	0.1632	DeCODE	O15269	Chen et al.	cholate	HMDB0000619	ENSG00000090054	SPTLC1	FALSE
85492	MR-link-2	GCST90200321	cholate	7986_98_NAALAD2_NALD2	7986_98_NAALAD2_NALD2	1	-0.0635577	0.0999299	0.524762	DeCODE	Q9Y3Q0	Chen et al.	cholate	HMDB0000619	ENSG00000077616	NAALAD2	FALSE
85493	MR-link-2	GCST90200321	cholate	7999_23_ENTPD1_CD39	7999_23_ENTPD1_CD39	1	0.121814	0.107291	0.256223	DeCODE	P49961	Chen et al.	cholate	HMDB0000619	ENSG00000138185	ENTPD1	FALSE
85494	MR-link-2	GCST90200321	cholate	8004_15_GAPDHS_G3PT	8004_15_GAPDHS_G3PT	1	-0.130196	0.129038	0.312988	DeCODE	O14556	Chen et al.	cholate	HMDB0000619	ENSG00000105679	GAPDHS	FALSE
85495	MR-link-2	GCST90200321	cholate	8011_96_PAPL_PAPL	8011_96_PAPL_PAPL	1	0.0194487	0.0936299	0.835449	DeCODE	Q6ZNF0	Chen et al.	cholate	HMDB0000619	ENSG00000183760	ACP7	FALSE
85496	MR-link-2	GCST90200321	cholate	8269_327_ARSK_ARSK	8269_327_ARSK_ARSK	1	0.176335	0.112507	0.117039	DeCODE	Q6UWY0	Chen et al.	cholate	HMDB0000619	ENSG00000164291	ARSK	FALSE
85497	MR-link-2	GCST90200321	cholate	8325_37_ADH4_ADH4	8325_37_ADH4_ADH4	1	0.0786742	0.101536	0.438434	DeCODE	P08319	Chen et al.	cholate	HMDB0000619	ENSG00000198099	ADH4	FALSE
85498	MR-link-2	GCST90200321	cholate	8328_9_ETNK1_EKI1	8328_9_ETNK1_EKI1	1	-0.067945	0.0988367	0.491801	DeCODE	Q9HBU6	Chen et al.	cholate	HMDB0000619	ENSG00000139163	ETNK1	FALSE
85499	MR-link-2	GCST90200321	cholate	8396_42_FAAH2_FAAH2	8396_42_FAAH2_FAAH2	1	0.0243941	0.0903394	0.787139	DeCODE	Q6GMR7	Chen et al.	cholate	HMDB0000619	ENSG00000165591	FAAH2	FALSE
85500	MR-link-2	GCST90200321	cholate	8569_147_ARL8B_ARL8B	8569_147_ARL8B_ARL8B	1	0.0424668	0.10308	0.680354	DeCODE	Q9NVJ2	Chen et al.	cholate	HMDB0000619	ENSG00000134108	ARL8B	FALSE
85501	MR-link-2	GCST90200321	cholate	8932_1_ENTPD6_ENTP6	8932_1_ENTPD6_ENTP6	1	0.183531	0.100352	0.0674184	DeCODE	O75354	Chen et al.	cholate	HMDB0000619	ENSG00000197586	ENTPD6	FALSE
85502	MR-link-2	GCST90200321	cholate	9000_177_SLC3A1_SLC31	9000_177_SLC3A1_SLC31	1	0.0288145	0.103352	0.780399	DeCODE	Q07837	Chen et al.	cholate	HMDB0000619	ENSG00000138079	SLC3A1	FALSE
85503	MR-link-2	GCST90200321	cholate	9045_3_SLC27A2_S27A2	9045_3_SLC27A2_S27A2	1	-0.0630422	0.0991027	0.524692	DeCODE	O14975	Chen et al.	cholate	HMDB0000619	ENSG00000140284	SLC27A2	FALSE
85504	MR-link-2	GCST90200321	cholate	9231_23_IMPAD1_IMPA3	9231_23_IMPAD1_IMPA3	1	-0.119636	0.116393	0.304011	DeCODE	Q9NX62	Chen et al.	cholate	HMDB0000619	ENSG00000104331	IMPAD1	FALSE
85505	MR-link-2	GCST90200321	cholate	9237_54_ACP2_Lysosomal_acid_phosphatase	9237_54_ACP2_Lysosomal_acid_phosphatase	1	0.174283	0.10194	0.0873263	DeCODE	P11117	Chen et al.	cholate	HMDB0000619	ENSG00000134575	ACP2	FALSE
85506	MR-link-2	GCST90200321	cholate	9244_27_PPT1_PPT1	9244_27_PPT1_PPT1	1	0.106484	0.0896583	0.234967	DeCODE	P50897	Chen et al.	cholate	HMDB0000619	ENSG00000131238	PPT1	FALSE
85507	MR-link-2	GCST90200321	cholate	9385_4_GAA_GAA	9385_4_GAA_GAA	1	0.137773	0.102401	0.178485	DeCODE	P10253	Chen et al.	cholate	HMDB0000619	ENSG00000171298	GAA	FALSE
85508	MR-link-2	GCST90200321	cholate	9482_110_NUDT9_NUDT9	9482_110_NUDT9_NUDT9	1	0.151569	0.0974374	0.119815	DeCODE	Q9BW91	Chen et al.	cholate	HMDB0000619	ENSG00000170502	NUDT9	FALSE
85509	MR-link-2	GCST90200321	cholate	9504_19_RAB27A_RB27A	9504_19_RAB27A_RB27A	1	0.205482	0.126481	0.104247	DeCODE	P51159	Chen et al.	cholate	HMDB0000619	ENSG00000069974	RAB27A	FALSE
85510	MR-link-2	GCST90200321	cholate	9518_95_PLA1A_PLA1A	9518_95_PLA1A_PLA1A	1	0.0507154	0.0974835	0.602892	DeCODE	Q53H76	Chen et al.	cholate	HMDB0000619	ENSG00000144837	PLA1A	FALSE
85511	MR-link-2	GCST90200321	cholate	9759_13_IDO1_INDO	9759_13_IDO1_INDO	1	-0.0259332	0.10074	0.79685	DeCODE	P14902	Chen et al.	cholate	HMDB0000619	ENSG00000131203	IDO1	FALSE
85512	MR-link-2	GCST90200321	cholate	9828_86_LDHC_LDHC	9828_86_LDHC_LDHC	1	-0.13791	0.104914	0.188675	DeCODE	P07864	Chen et al.	cholate	HMDB0000619	ENSG00000166796	LDHC	FALSE
85513	MR-link-2	GCST90200321	cholate	9834_62_ADH1B_ADH1B	9834_62_ADH1B_ADH1B	1	0.0410409	0.112035	0.714124	DeCODE	P00325	Chen et al.	cholate	HMDB0000619	ENSG00000196616	ADH1B	FALSE
85514	MR-link-2	GCST90200321	cholate	9840_2_CDC42_Cdc42Hs	9840_2_CDC42_Cdc42Hs	1	0.0588949	0.0969832	0.543673	DeCODE	P60953	Chen et al.	cholate	HMDB0000619	ENSG00000070831	CDC42	FALSE
85515	MR-link-2	GCST90200321	cholate	9855_10_RHOA_Rho_A	9855_10_RHOA_Rho_A	1	0.074503	0.0942137	0.429069	DeCODE	P61586	Chen et al.	cholate	HMDB0000619	ENSG00000067560	RHOA	FALSE
85516	MR-link-2	GCST90200321	cholate	9856_22_DHPS_DHYS	9856_22_DHPS_DHYS	1	-0.127297	0.105342	0.226889	DeCODE	P49366	Chen et al.	cholate	HMDB0000619	ENSG00000095059	DHPS	FALSE
85517	MR-link-2	GCST90200321	cholate	9859_180_SAT1_SSAT_1	9859_180_SAT1_SSAT_1	1	-0.00374152	0.119206	0.974961	DeCODE	P21673	Chen et al.	cholate	HMDB0000619	ENSG00000130066	SAT1	FALSE
85518	MR-link-2	GCST90200321	cholate	9867_23_FBP2_F16P2	9867_23_FBP2_F16P2	1	0.00639468	0.100901	0.949467	DeCODE	O00757	Chen et al.	cholate	HMDB0000619	ENSG00000130957	FBP2	FALSE
85519	MR-link-2	GCST90200321	cholate	9870_17_WARS_SYWC	9870_17_WARS_SYWC	1	0.02954	0.124204	0.812009	DeCODE	P23381	Chen et al.	cholate	HMDB0000619	ENSG00000140105	WARS	FALSE
85520	MR-link-2	GCST90200321	cholate	9880_33_TDO2_T23O	9880_33_TDO2_T23O	1	0.0815822	0.0979254	0.404785	DeCODE	P48775	Chen et al.	cholate	HMDB0000619	ENSG00000151790	TDO2	FALSE
85521	MR-link-2	GCST90200321	cholate	9885_41_RAP2A_RAP2A	9885_41_RAP2A_RAP2A	1	-0.0330978	0.135538	0.807079	DeCODE	P10114	Chen et al.	cholate	HMDB0000619	ENSG00000125249	RAP2A	FALSE
85522	MR-link-2	GCST90200321	cholate	9910_9_MTAP_MTAP	9910_9_MTAP_MTAP	1	0.0461967	0.108788	0.671093	DeCODE	Q13126	Chen et al.	cholate	HMDB0000619	ENSG00000099810	MTAP	FALSE
85526	MR-link-2	GCST90200321	cholate	ACADM:P11310:OID31277:v1:Oncology_II	ACADM:P11310:OID31277:v1:Oncology_II	1	0.0247742	0.10096	0.806158	PPP	P11310	Chen et al.	cholate	HMDB0000619	ENSG00000117054	ACADM	FALSE
85527	MR-link-2	GCST90200321	cholate	ACHE:P22303:OID30585:v1:Inflammation_II	ACHE:P22303:OID30585:v1:Inflammation_II	1	0.0679778	0.189125	0.719271	PPP	P22303	Chen et al.	cholate	HMDB0000619	ENSG00000087085	ACHE	FALSE
85529	MR-link-2	GCST90200321	cholate	ACOT13:Q9NPJ3:OID31522:v1:Oncology_II	ACOT13:Q9NPJ3:OID31522:v1:Oncology_II	1	0.00754043	0.173066	0.965247	PPP	Q9NPJ3	Chen et al.	cholate	HMDB0000619	ENSG00000112304	ACOT13	FALSE
85530	MR-link-2	GCST90200321	cholate	ACOX1:Q15067:OID20124:v1:Cardiometabolic	ACOX1:Q15067:OID20124:v1:Cardiometabolic	1	-0.0415888	0.109932	0.705197	PPP	Q15067	Chen et al.	cholate	HMDB0000619	ENSG00000161533	ACOX1	FALSE
85533	MR-link-2	GCST90200321	cholate	ACP5:P13686:OID20314:v1:Cardiometabolic	ACP5:P13686:OID20314:v1:Cardiometabolic	1	-0.019611	0.1411	0.889461	PPP	P13686	Chen et al.	cholate	HMDB0000619	ENSG00000102575	ACP5	FALSE
85534	MR-link-2	GCST90200321	cholate	ACP6:Q9NPH0:OID21432:v1:Oncology	ACP6:Q9NPH0:OID21432:v1:Oncology	1	-0.0218865	0.103363	0.832306	PPP	Q9NPH0	Chen et al.	cholate	HMDB0000619	ENSG00000162836	ACP6	FALSE
85535	MR-link-2	GCST90200321	cholate	ACY1:Q03154:OID20137:v1:Cardiometabolic	ACY1:Q03154:OID20137:v1:Cardiometabolic	1	-0.157557	0.0938153	0.0930675	PPP	Q03154	Chen et al.	cholate	HMDB0000619	ENSG00000114786	ACY1	FALSE
85536	MR-link-2	GCST90200321	cholate	ACYP1:P07311:OID30642:v1:Inflammation_II	ACYP1:P07311:OID30642:v1:Inflammation_II	1	0.0249664	0.113165	0.825389	PPP	P07311	Chen et al.	cholate	HMDB0000619	ENSG00000119640	ACYP1	FALSE
85538	MR-link-2	GCST90200321	cholate	ADA2:Q9NZK5:OID20394:v1:Cardiometabolic	ADA2:Q9NZK5:OID20394:v1:Cardiometabolic	1	0.217104	0.121528	0.0740266	PPP	Q9NZK5	Chen et al.	cholate	HMDB0000619	ENSG00000093072	CECR1	FALSE
85539	MR-link-2	GCST90200321	cholate	ADA:P00813:OID20645:v1:Inflammation	ADA:P00813:OID20645:v1:Inflammation	1	0.0996051	0.0980376	0.309635	PPP	P00813	Chen et al.	cholate	HMDB0000619	ENSG00000196839	ADA	FALSE
85541	MR-link-2	GCST90200321	cholate	ADH1B:P00325:OID30612:v1:Inflammation_II	ADH1B:P00325:OID30612:v1:Inflammation_II	1	-0.0414524	0.0976958	0.671347	PPP	P00325	Chen et al.	cholate	HMDB0000619	ENSG00000196616	ADH1B	FALSE
85543	MR-link-2	GCST90200321	cholate	ADH4:P08319:OID20117:v1:Cardiometabolic	ADH4:P08319:OID20117:v1:Cardiometabolic	1	-0.148024	0.104937	0.158362	PPP	P08319	Chen et al.	cholate	HMDB0000619	ENSG00000198099	ADH4	FALSE
85547	MR-link-2	GCST90200321	cholate	AHCY:P23526:OID20199:v1:Cardiometabolic	AHCY:P23526:OID20199:v1:Cardiometabolic	1	0.0368175	0.144807	0.799301	PPP	P23526	Chen et al.	cholate	HMDB0000619	ENSG00000101444	AHCY	FALSE
85548	MR-link-2	GCST90200321	cholate	AK2:P54819:OID31142:v1:Neurology_II	AK2:P54819:OID31142:v1:Neurology_II	1	-0.0561791	0.169323	0.74005	PPP	P54819	Chen et al.	cholate	HMDB0000619	ENSG00000004455	AK2	FALSE
85549	MR-link-2	GCST90200321	cholate	ALDH5A1:P51649:OID31047:v1:Neurology_II	ALDH5A1:P51649:OID31047:v1:Neurology_II	1	-0.0924145	0.106136	0.383909	PPP	P51649	Chen et al.	cholate	HMDB0000619	ENSG00000112294	ALDH5A1	FALSE
85553	MR-link-2	GCST90200321	cholate	ALPI:P09923:OID30497:v1:Inflammation_II	ALPI:P09923:OID30497:v1:Inflammation_II	1	-0.0714559	0.0998385	0.474167	PPP	P09923	Chen et al.	cholate	HMDB0000619	ENSG00000163295	ALPI	FALSE
85554	MR-link-2	GCST90200321	cholate	ALPP:P05187:OID21383:v1:Oncology	ALPP:P05187:OID21383:v1:Oncology	1	-0.0687084	0.0993626	0.489257	PPP	P05187	Chen et al.	cholate	HMDB0000619	ENSG00000163283	ALPP	FALSE
85555	MR-link-2	GCST90200321	cholate	AMDHD2:Q9Y303:OID30366:v1:Cardiometabolic_II	AMDHD2:Q9Y303:OID30366:v1:Cardiometabolic_II	1	-0.197208	0.101458	0.0519258	PPP	Q9Y303	Chen et al.	cholate	HMDB0000619	ENSG00000162066	AMDHD2	FALSE
85556	MR-link-2	GCST90200321	cholate	AMPD3:Q01432:OID31139:v1:Neurology_II	AMPD3:Q01432:OID31139:v1:Neurology_II	1	0.12107	0.0963688	0.209	PPP	Q01432	Chen et al.	cholate	HMDB0000619	ENSG00000133805	AMPD3	FALSE
85557	MR-link-2	GCST90200321	cholate	AMY1A_AMY1B_AMY1C:P0DUB6_P0DTE7_P0DTE8:OID30707:v1:Inflammation_II	AMY1A_AMY1B_AMY1C:P0DUB6_P0DTE7_P0DTE8:OID30707:v1:Inflammation_II	1	-0.178584	0.0989102	0.0709935	PPP	P0DUB6_P0DTE7_P0DTE8	Chen et al.	cholate	HMDB0000619	ENSG00000187733	AMY1C	FALSE
85558	MR-link-2	GCST90200321	cholate	AMY2A:P04746:OID20333:v1:Cardiometabolic	AMY2A:P04746:OID20333:v1:Cardiometabolic	1	-0.109627	0.104091	0.292256	PPP	P04746	Chen et al.	cholate	HMDB0000619	ENSG00000243480	AMY2A	FALSE
85559	MR-link-2	GCST90200321	cholate	AMY2B:P19961:OID20340:v1:Cardiometabolic	AMY2B:P19961:OID20340:v1:Cardiometabolic	1	-0.146035	0.118746	0.218769	PPP	P19961	Chen et al.	cholate	HMDB0000619	ENSG00000240038	AMY2B	FALSE
85560	MR-link-2	GCST90200321	cholate	ANPEP:P15144:OID20350:v1:Cardiometabolic	ANPEP:P15144:OID20350:v1:Cardiometabolic	1	0.0154727	0.0967623	0.872957	PPP	P15144	Chen et al.	cholate	HMDB0000619	ENSG00000166825	ANPEP	FALSE
85562	MR-link-2	GCST90200321	cholate	AOC3:Q16853:OID20389:v1:Cardiometabolic	AOC3:Q16853:OID20389:v1:Cardiometabolic	1	0.0979921	0.148316	0.508805	PPP	Q16853	Chen et al.	cholate	HMDB0000619	ENSG00000131471	AOC3	FALSE
85564	MR-link-2	GCST90200321	cholate	ARF6:P62330:OID31523:v1:Oncology_II	ARF6:P62330:OID31523:v1:Oncology_II	1	-0.15348	0.126916	0.226544	PPP	P62330	Chen et al.	cholate	HMDB0000619	ENSG00000165527	ARF6	FALSE
85565	MR-link-2	GCST90200321	cholate	ARG1:P05089:OID21445:v1:Oncology	ARG1:P05089:OID21445:v1:Oncology	1	0.26477	0.104073	0.0109565	PPP	P05089	Chen et al.	cholate	HMDB0000619	ENSG00000118520	ARG1	FALSE
85566	MR-link-2	GCST90200321	cholate	ARG2:P78540:OID31339:v1:Oncology_II	ARG2:P78540:OID31339:v1:Oncology_II	1	-0.00438016	0.0985076	0.964534	PPP	P78540	Chen et al.	cholate	HMDB0000619	ENSG00000081181	ARG2	FALSE
85568	MR-link-2	GCST90200321	cholate	ARSA:P15289:OID21138:v1:Neurology	ARSA:P15289:OID21138:v1:Neurology	1	-0.0830895	0.0995569	0.403947	PPP	P15289	Chen et al.	cholate	HMDB0000619	ENSG00000100299	ARSA	FALSE
85572	MR-link-2	GCST90200321	cholate	ASS1:P00966:OID30170:v1:Cardiometabolic_II	ASS1:P00966:OID30170:v1:Cardiometabolic_II	1	-0.164539	0.09893	0.0962751	PPP	P00966	Chen et al.	cholate	HMDB0000619	ENSG00000130707	ASS1	FALSE
85574	MR-link-2	GCST90200321	cholate	BCAT1:P54687:OID30312:v1:Cardiometabolic_II	BCAT1:P54687:OID30312:v1:Cardiometabolic_II	1	-0.00478355	0.107424	0.964482	PPP	P54687	Chen et al.	cholate	HMDB0000619	ENSG00000060982	BCAT1	FALSE
85575	MR-link-2	GCST90200321	cholate	BCAT2:O15382:OID30844:v1:Neurology_II	BCAT2:O15382:OID30844:v1:Neurology_II	1	-0.030409	0.155087	0.84455	PPP	O15382	Chen et al.	cholate	HMDB0000619	ENSG00000105552	BCAT2	FALSE
85576	MR-link-2	GCST90200321	cholate	BCHE:P06276:OID30717:v1:Inflammation_II	BCHE:P06276:OID30717:v1:Inflammation_II	1	-0.0291124	0.105929	0.783448	PPP	P06276	Chen et al.	cholate	HMDB0000619	ENSG00000114200	BCHE	FALSE
85577	MR-link-2	GCST90200321	cholate	BHMT2:Q9H2M3:OID30051:v1:Cardiometabolic_II	BHMT2:Q9H2M3:OID30051:v1:Cardiometabolic_II	1	-0.0731002	0.103263	0.479004	PPP	Q9H2M3	Chen et al.	cholate	HMDB0000619	ENSG00000132840	BHMT2	FALSE
85579	MR-link-2	GCST90200321	cholate	BLVRB:P30043:OID21141:v1:Neurology	BLVRB:P30043:OID21141:v1:Neurology	1	0.101633	0.101795	0.318083	PPP	P30043	Chen et al.	cholate	HMDB0000619	ENSG00000090013	BLVRB	FALSE
85581	MR-link-2	GCST90200321	cholate	BST1:Q10588:OID21051:v1:Neurology	BST1:Q10588:OID21051:v1:Neurology	1	-0.038516	0.104838	0.713331	PPP	Q10588	Chen et al.	cholate	HMDB0000619	ENSG00000109743	BST1	FALSE
85583	MR-link-2	GCST90200321	cholate	CANT1:Q8WVQ1:OID20181:v1:Cardiometabolic	CANT1:Q8WVQ1:OID20181:v1:Cardiometabolic	1	0.0366407	0.0997987	0.71351	PPP	Q8WVQ1	Chen et al.	cholate	HMDB0000619	ENSG00000171302	CANT1	FALSE
85586	MR-link-2	GCST90200321	cholate	CBS:P35520:OID30200:v1:Cardiometabolic_II	CBS:P35520:OID30200:v1:Cardiometabolic_II	1	-0.033022	0.0985076	0.737457	PPP	P35520	Chen et al.	cholate	HMDB0000619	ENSG00000160200	CBS	FALSE
85587	MR-link-2	GCST90200321	cholate	CDA:P32320:OID30345:v1:Cardiometabolic_II	CDA:P32320:OID30345:v1:Cardiometabolic_II	1	0.0102578	0.130318	0.937261	PPP	P32320	Chen et al.	cholate	HMDB0000619	ENSG00000158825	CDA	FALSE
85591	MR-link-2	GCST90200321	cholate	CES1:P23141:OID20244:v1:Cardiometabolic	CES1:P23141:OID20244:v1:Cardiometabolic	1	-0.193856	0.113412	0.0873944	PPP	P23141	Chen et al.	cholate	HMDB0000619	ENSG00000198848	CES1	FALSE
85592	MR-link-2	GCST90200321	cholate	CES2:O00748:OID21366:v1:Oncology	CES2:O00748:OID21366:v1:Oncology	1	-0.212025	0.0994591	0.033025	PPP	O00748	Chen et al.	cholate	HMDB0000619	ENSG00000172831	CES2	FALSE
85593	MR-link-2	GCST90200321	cholate	CHAC2:Q8WUX2:OID21230:v1:Oncology	CHAC2:Q8WUX2:OID21230:v1:Oncology	1	0.00567222	0.105012	0.956923	PPP	Q8WUX2	Chen et al.	cholate	HMDB0000619	ENSG00000143942	CHAC2	FALSE
85596	MR-link-2	GCST90200321	cholate	CKB:P12277:OID30400:v1:Cardiometabolic_II	CKB:P12277:OID30400:v1:Cardiometabolic_II	1	0.190458	0.145017	0.189065	PPP	P12277	Chen et al.	cholate	HMDB0000619	ENSG00000166165	CKB	FALSE
85598	MR-link-2	GCST90200321	cholate	CKMT1A_CKMT1B:P12532:OID20721:v1:Inflammation	CKMT1A_CKMT1B:P12532:OID20721:v1:Inflammation	1	0.116558	0.0986494	0.237389	PPP	P12532	Chen et al.	cholate	HMDB0000619	ENSG00000237289	CKMT1A	FALSE
85599	MR-link-2	GCST90200321	cholate	CNDP1:Q96KN2:OID20347:v1:Cardiometabolic	CNDP1:Q96KN2:OID20347:v1:Cardiometabolic	1	-0.266452	0.156137	0.0879101	PPP	Q96KN2	Chen et al.	cholate	HMDB0000619	ENSG00000150656	CNDP1	FALSE
85601	MR-link-2	GCST90200321	cholate	COMT:P21964:OID20086:v1:Cardiometabolic	COMT:P21964:OID20086:v1:Cardiometabolic	1	-0.103152	0.12871	0.422883	PPP	P21964	Chen et al.	cholate	HMDB0000619	ENSG00000093010	COMT	FALSE
85604	MR-link-2	GCST90200321	cholate	DARS1:P14868:OID20903:v1:Neurology	DARS1:P14868:OID20903:v1:Neurology	1	-0.0829923	0.132128	0.529925	PPP	P14868	Chen et al.	cholate	HMDB0000619	ENSG00000115866	DARS	FALSE
85605	MR-link-2	GCST90200321	cholate	DBH:P09172:OID30703:v1:Inflammation_II	DBH:P09172:OID30703:v1:Inflammation_II	1	-0.00225727	0.102419	0.982416	PPP	P09172	Chen et al.	cholate	HMDB0000619	ENSG00000123454	DBH	FALSE
85606	MR-link-2	GCST90200321	cholate	DGKA:P23743:OID30546:v1:Inflammation_II	DGKA:P23743:OID30546:v1:Inflammation_II	1	-0.0483644	0.162483	0.765964	PPP	P23743	Chen et al.	cholate	HMDB0000619	ENSG00000065357	DGKA	FALSE
85608	MR-link-2	GCST90200321	cholate	DGKZ:Q13574:OID20466:v1:Inflammation	DGKZ:Q13574:OID20466:v1:Inflammation	1	-0.0913876	0.120449	0.448019	PPP	Q13574	Chen et al.	cholate	HMDB0000619	ENSG00000149091	DGKZ	FALSE
85609	MR-link-2	GCST90200321	cholate	DHODH:Q02127:OID30137:v1:Cardiometabolic_II	DHODH:Q02127:OID30137:v1:Cardiometabolic_II	1	-0.0498976	0.126016	0.692134	PPP	Q02127	Chen et al.	cholate	HMDB0000619	ENSG00000102967	DHODH	FALSE
85610	MR-link-2	GCST90200321	cholate	DHPS:P49366:OID31357:v1:Oncology_II	DHPS:P49366:OID31357:v1:Oncology_II	1	-0.0824798	0.0981364	0.40065	PPP	P49366	Chen et al.	cholate	HMDB0000619	ENSG00000095059	DHPS	FALSE
85611	MR-link-2	GCST90200321	cholate	DNM1:Q05193:OID31458:v1:Oncology_II	DNM1:Q05193:OID31458:v1:Oncology_II	1	0.0275622	0.110439	0.802921	PPP	Q05193	Chen et al.	cholate	HMDB0000619	ENSG00000106976	DNM1	FALSE
85612	MR-link-2	GCST90200321	cholate	DNM3:Q9UQ16:OID31000:v1:Neurology_II	DNM3:Q9UQ16:OID31000:v1:Neurology_II	1	-0.0776246	0.127882	0.543848	PPP	Q9UQ16	Chen et al.	cholate	HMDB0000619	ENSG00000197959	DNM3	FALSE
85613	MR-link-2	GCST90200321	cholate	DTYMK:P23919:OID30308:v1:Cardiometabolic_II	DTYMK:P23919:OID30308:v1:Cardiometabolic_II	1	-0.00194928	0.11026	0.985895	PPP	P23919	Chen et al.	cholate	HMDB0000619	ENSG00000168393	DTYMK	FALSE
85615	MR-link-2	GCST90200321	cholate	ENOPH1:Q9UHY7:OID31349:v1:Oncology_II	ENOPH1:Q9UHY7:OID31349:v1:Oncology_II	1	-0.0939686	0.101723	0.355605	PPP	Q9UHY7	Chen et al.	cholate	HMDB0000619	ENSG00000145293	ENOPH1	FALSE
85617	MR-link-2	GCST90200321	cholate	ENPP7:Q6UWV6:OID20689:v1:Inflammation	ENPP7:Q6UWV6:OID20689:v1:Inflammation	1	-0.108204	0.0973873	0.26654	PPP	Q6UWV6	Chen et al.	cholate	HMDB0000619	ENSG00000182156	ENPP7	FALSE
85622	MR-link-2	GCST90200321	cholate	ENTPD5:O75356:OID20104:v1:Cardiometabolic	ENTPD5:O75356:OID20104:v1:Cardiometabolic	1	0.0510587	0.14292	0.720902	PPP	O75356	Chen et al.	cholate	HMDB0000619	ENSG00000187097	ENTPD5	FALSE
85624	MR-link-2	GCST90200321	cholate	ENTPD6:O75354:OID20100:v1:Cardiometabolic	ENTPD6:O75354:OID20100:v1:Cardiometabolic	1	0.0422479	0.103334	0.682651	PPP	O75354	Chen et al.	cholate	HMDB0000619	ENSG00000197586	ENTPD6	FALSE
85628	MR-link-2	GCST90200321	cholate	FARSA:Q9Y285:OID30887:v1:Neurology_II	FARSA:Q9Y285:OID30887:v1:Neurology_II	1	-0.0780331	0.159244	0.624117	PPP	Q9Y285	Chen et al.	cholate	HMDB0000619	ENSG00000179115	FARSA	FALSE
85630	MR-link-2	GCST90200321	cholate	FBP1:P09467:OID20227:v1:Cardiometabolic	FBP1:P09467:OID20227:v1:Cardiometabolic	1	-0.129352	0.200721	0.519291	PPP	P09467	Chen et al.	cholate	HMDB0000619	ENSG00000165140	FBP1	FALSE
85634	MR-link-2	GCST90200321	cholate	FOLH1:Q04609:OID30430:v1:Inflammation_II	FOLH1:Q04609:OID30430:v1:Inflammation_II	1	-0.130181	0.103468	0.208328	PPP	Q04609	Chen et al.	cholate	HMDB0000619	ENSG00000086205	FOLH1	FALSE
85635	MR-link-2	GCST90200321	cholate	GAD1:Q99259:OID31166:v1:Oncology_II	GAD1:Q99259:OID31166:v1:Oncology_II	1	-0.100629	0.109699	0.358979	PPP	Q99259	Chen et al.	cholate	HMDB0000619	ENSG00000128683	GAD1	FALSE
85636	MR-link-2	GCST90200321	cholate	GAD2:Q05329:OID30449:v1:Inflammation_II	GAD2:Q05329:OID30449:v1:Inflammation_II	1	0.0350814	0.101753	0.730266	PPP	Q05329	Chen et al.	cholate	HMDB0000619	ENSG00000136750	GAD2	FALSE
85637	MR-link-2	GCST90200321	cholate	GAMT:Q14353:OID30133:v1:Cardiometabolic_II	GAMT:Q14353:OID30133:v1:Cardiometabolic_II	1	-0.131234	0.136049	0.334743	PPP	Q14353	Chen et al.	cholate	HMDB0000619	ENSG00000130005	GAMT	FALSE
85638	MR-link-2	GCST90200321	cholate	GAPDH:P04406:OID30600:v1:Inflammation_II	GAPDH:P04406:OID30600:v1:Inflammation_II	1	-0.105301	0.108393	0.331312	PPP	P04406	Chen et al.	cholate	HMDB0000619	ENSG00000111640	GAPDH	FALSE
85640	MR-link-2	GCST90200321	cholate	GART:P22102:OID31004:v1:Neurology_II	GART:P22102:OID31004:v1:Neurology_II	1	-0.234296	0.103174	0.0231534	PPP	P22102	Chen et al.	cholate	HMDB0000619	ENSG00000159131	GART	FALSE
85643	MR-link-2	GCST90200321	cholate	GGCT:O75223:OID30304:v1:Cardiometabolic_II	GGCT:O75223:OID30304:v1:Cardiometabolic_II	1	-0.0617701	0.131305	0.638047	PPP	O75223	Chen et al.	cholate	HMDB0000619	ENSG00000006625	GGCT	FALSE
85644	MR-link-2	GCST90200321	cholate	GLA:P06280:OID30594:v1:Inflammation_II	GLA:P06280:OID30594:v1:Inflammation_II	1	-0.00760993	0.215453	0.971824	PPP	P06280	Chen et al.	cholate	HMDB0000619	ENSG00000102393	GLA	FALSE
85645	MR-link-2	GCST90200321	cholate	GMPR2:Q9P2T1:OID30623:v1:Inflammation_II	GMPR2:Q9P2T1:OID30623:v1:Inflammation_II	1	0.0499708	0.157453	0.750962	PPP	Q9P2T1	Chen et al.	cholate	HMDB0000619	ENSG00000100938	GMPR2	FALSE
85646	MR-link-2	GCST90200321	cholate	GMPR:P36959:OID20641:v1:Inflammation	GMPR:P36959:OID20641:v1:Inflammation	1	0.135126	0.107386	0.208274	PPP	P36959	Chen et al.	cholate	HMDB0000619	ENSG00000137198	GMPR	FALSE
85650	MR-link-2	GCST90200321	cholate	GUK1:Q16774:OID30148:v1:Cardiometabolic_II	GUK1:Q16774:OID30148:v1:Cardiometabolic_II	1	0.00590063	0.13632	0.965474	PPP	Q16774	Chen et al.	cholate	HMDB0000619	ENSG00000143774	GUK1	FALSE
85651	MR-link-2	GCST90200321	cholate	HARS1:P12081:OID21086:v1:Neurology	HARS1:P12081:OID21086:v1:Neurology	1	-0.0379376	0.139763	0.786051	PPP	P12081	Chen et al.	cholate	HMDB0000619	ENSG00000170445	HARS	FALSE
85652	MR-link-2	GCST90200321	cholate	HDDC2:Q7Z4H3:OID31447:v1:Oncology_II	HDDC2:Q7Z4H3:OID31447:v1:Oncology_II	1	0.129852	0.101214	0.199512	PPP	Q7Z4H3	Chen et al.	cholate	HMDB0000619	ENSG00000111906	HDDC2	FALSE
85655	MR-link-2	GCST90200321	cholate	HK2:P52789:OID20065:v1:Cardiometabolic	HK2:P52789:OID20065:v1:Cardiometabolic	1	-0.0133288	0.110924	0.904355	PPP	P52789	Chen et al.	cholate	HMDB0000619	ENSG00000159399	HK2	FALSE
85656	MR-link-2	GCST90200321	cholate	HMGCL:P35914:OID30214:v1:Cardiometabolic_II	HMGCL:P35914:OID30214:v1:Cardiometabolic_II	1	-0.084547	0.145169	0.560293	PPP	P35914	Chen et al.	cholate	HMDB0000619	ENSG00000117305	HMGCL	FALSE
85657	MR-link-2	GCST90200321	cholate	HMOX1:P09601:OID20217:v1:Cardiometabolic	HMOX1:P09601:OID20217:v1:Cardiometabolic	1	-0.0417171	0.0985013	0.671917	PPP	P09601	Chen et al.	cholate	HMDB0000619	ENSG00000100292	HMOX1	FALSE
85659	MR-link-2	GCST90200321	cholate	HMOX2:P30519:OID20887:v1:Neurology	HMOX2:P30519:OID20887:v1:Neurology	1	-0.900272	0.340223	0.00814212	PPP	P30519	Chen et al.	cholate	HMDB0000619	ENSG00000103415	HMOX2	FALSE
85660	MR-link-2	GCST90200321	cholate	HNMT:P50135:OID20975:v1:Neurology	HNMT:P50135:OID20975:v1:Neurology	1	-0.0129196	0.093392	0.889974	PPP	P50135	Chen et al.	cholate	HMDB0000619	ENSG00000150540	HNMT	FALSE
85662	MR-link-2	GCST90200321	cholate	HRAS:P01112:OID31263:v1:Oncology_II	HRAS:P01112:OID31263:v1:Oncology_II	1	-0.0109224	0.102378	0.915037	PPP	P01112	Chen et al.	cholate	HMDB0000619	ENSG00000174775	HRAS	FALSE
85665	MR-link-2	GCST90200321	cholate	IDO1:P14902:OID30230:v1:Cardiometabolic_II	IDO1:P14902:OID30230:v1:Cardiometabolic_II	1	-0.104768	0.137576	0.446341	PPP	P14902	Chen et al.	cholate	HMDB0000619	ENSG00000131203	IDO1	FALSE
85666	MR-link-2	GCST90200321	cholate	IDO1:P14902:OID30563:v1:Inflammation_II	IDO1:P14902:OID30563:v1:Inflammation_II	1	-0.0557173	0.142295	0.695383	PPP	P14902	Chen et al.	cholate	HMDB0000619	ENSG00000131203	IDO1	FALSE
85667	MR-link-2	GCST90200321	cholate	IDO1:P14902:OID31050:v1:Neurology_II	IDO1:P14902:OID31050:v1:Neurology_II	1	-0.104586	0.156386	0.503645	PPP	P14902	Chen et al.	cholate	HMDB0000619	ENSG00000131203	IDO1	FALSE
85668	MR-link-2	GCST90200321	cholate	IDO1:P14902:OID31474:v1:Oncology_II	IDO1:P14902:OID31474:v1:Oncology_II	1	-0.142052	0.165403	0.390437	PPP	P14902	Chen et al.	cholate	HMDB0000619	ENSG00000131203	IDO1	FALSE
85671	MR-link-2	GCST90200321	cholate	IL18R1:Q13478:OID20652:v1:Inflammation	IL18R1:Q13478:OID20652:v1:Inflammation	1	0.174195	0.0957174	0.0687762	PPP	Q13478	Chen et al.	cholate	HMDB0000619	ENSG00000115604	IL18R1	FALSE
85672	MR-link-2	GCST90200321	cholate	IL18RAP:O95256:OID20900:v1:Neurology	IL18RAP:O95256:OID20900:v1:Neurology	1	0.0807911	0.106298	0.447229	PPP	O95256	Chen et al.	cholate	HMDB0000619	ENSG00000115607	IL18RAP	FALSE
85674	MR-link-2	GCST90200321	cholate	IL1R1:P14778:OID21116:v1:Neurology	IL1R1:P14778:OID21116:v1:Neurology	1	0.0990082	0.178106	0.578283	PPP	P14778	Chen et al.	cholate	HMDB0000619	ENSG00000115594	IL1R1	FALSE
85677	MR-link-2	GCST90200321	cholate	IL1RAP:Q9NPH3:OID21126:v1:Neurology	IL1RAP:Q9NPH3:OID21126:v1:Neurology	1	-0.0377175	0.100131	0.706409	PPP	Q9NPH3	Chen et al.	cholate	HMDB0000619	ENSG00000196083	IL1RAP	FALSE
85679	MR-link-2	GCST90200321	cholate	IL1RL1:Q01638:OID20250:v1:Cardiometabolic	IL1RL1:Q01638:OID20250:v1:Cardiometabolic	1	-0.027416	0.107367	0.798455	PPP	Q01638	Chen et al.	cholate	HMDB0000619	ENSG00000115602	IL1RL1	FALSE
85681	MR-link-2	GCST90200321	cholate	IL1RL2:Q9HB29:OID20487:v1:Inflammation	IL1RL2:Q9HB29:OID20487:v1:Inflammation	1	0.175507	0.10599	0.0977476	PPP	Q9HB29	Chen et al.	cholate	HMDB0000619	ENSG00000115598	IL1RL2	FALSE
85685	MR-link-2	GCST90200321	cholate	INPP1:P49441:OID21345:v1:Oncology	INPP1:P49441:OID21345:v1:Oncology	1	-0.0283844	0.108153	0.792977	PPP	P49441	Chen et al.	cholate	HMDB0000619	ENSG00000151689	INPP1	FALSE
85686	MR-link-2	GCST90200321	cholate	INPPL1:O15357:OID21314:v1:Oncology	INPPL1:O15357:OID21314:v1:Oncology	1	-0.00447022	0.14174	0.97484	PPP	O15357	Chen et al.	cholate	HMDB0000619	ENSG00000165458	INPPL1	FALSE
85688	MR-link-2	GCST90200321	cholate	KDM3A:Q9Y4C1:OID30426:v1:Inflammation_II	KDM3A:Q9Y4C1:OID30426:v1:Inflammation_II	1	-0.124809	0.109901	0.256105	PPP	Q9Y4C1	Chen et al.	cholate	HMDB0000619	ENSG00000115548	KDM3A	FALSE
85689	MR-link-2	GCST90200321	cholate	KHK:P50053:OID30241:v1:Cardiometabolic_II	KHK:P50053:OID30241:v1:Cardiometabolic_II	1	-0.136589	0.10234	0.181986	PPP	P50053	Chen et al.	cholate	HMDB0000619	ENSG00000138030	KHK	FALSE
85693	MR-link-2	GCST90200321	cholate	KYNU:Q16719:OID20669:v1:Inflammation	KYNU:Q16719:OID20669:v1:Inflammation	1	-0.116239	0.093762	0.215076	PPP	Q16719	Chen et al.	cholate	HMDB0000619	ENSG00000115919	KYNU	FALSE
85696	MR-link-2	GCST90200321	cholate	LYPLA2:O95372:OID30817:v1:Neurology_II	LYPLA2:O95372:OID30817:v1:Neurology_II	1	0.10249	0.0970009	0.290701	PPP	O95372	Chen et al.	cholate	HMDB0000619	ENSG00000011009	LYPLA2	FALSE
85698	MR-link-2	GCST90200321	cholate	MARS1:P56192:OID30658:v1:Inflammation_II	MARS1:P56192:OID30658:v1:Inflammation_II	1	-0.00132881	0.136148	0.992213	PPP	P56192	Chen et al.	cholate	HMDB0000619	ENSG00000166986	MARS1	FALSE
85699	MR-link-2	GCST90200321	cholate	MGLL:Q99685:OID20711:v1:Inflammation	MGLL:Q99685:OID20711:v1:Inflammation	1	-0.133054	0.141699	0.347735	PPP	Q99685	Chen et al.	cholate	HMDB0000619	ENSG00000074416	MGLL	FALSE
85703	MR-link-2	GCST90200321	cholate	MSRA:Q9UJ68:OID21513:v1:Oncology	MSRA:Q9UJ68:OID21513:v1:Oncology	1	-0.0358538	0.143201	0.802298	PPP	Q9UJ68	Chen et al.	cholate	HMDB0000619	ENSG00000175806	MSRA	FALSE
85706	MR-link-2	GCST90200321	cholate	MTR:Q99707:OID30110:v1:Cardiometabolic_II	MTR:Q99707:OID30110:v1:Cardiometabolic_II	1	-0.119682	0.102784	0.244261	PPP	Q99707	Chen et al.	cholate	HMDB0000619	ENSG00000116984	MTR	FALSE
85707	MR-link-2	GCST90200321	cholate	MVK:Q03426:OID20459:v1:Inflammation	MVK:Q03426:OID20459:v1:Inflammation	1	-0.103752	0.103396	0.315649	PPP	Q03426	Chen et al.	cholate	HMDB0000619	ENSG00000110921	MVK	FALSE
85710	MR-link-2	GCST90200321	cholate	NADK:O95544:OID20178:v1:Cardiometabolic	NADK:O95544:OID20178:v1:Cardiometabolic	1	0.023711	0.105368	0.821955	PPP	O95544	Chen et al.	cholate	HMDB0000619	ENSG00000008130	NADK	FALSE
85713	MR-link-2	GCST90200321	cholate	NAMPT:P43490:OID21227:v1:Oncology	NAMPT:P43490:OID21227:v1:Oncology	1	0.178927	0.0968743	0.0647467	PPP	P43490	Chen et al.	cholate	HMDB0000619	ENSG00000105835	NAMPT	FALSE
85714	MR-link-2	GCST90200321	cholate	NAPRT:Q6XQN6:OID31114:v1:Neurology_II	NAPRT:Q6XQN6:OID31114:v1:Neurology_II	1	-0.0918956	0.129904	0.479309	PPP	Q6XQN6	Chen et al.	cholate	HMDB0000619	ENSG00000147813	NAPRT	FALSE
85715	MR-link-2	GCST90200321	cholate	NARS1:O43776:OID31035:v1:Neurology_II	NARS1:O43776:OID31035:v1:Neurology_II	1	-0.00237163	0.152515	0.987593	PPP	O43776	Chen et al.	cholate	HMDB0000619	ENSG00000134440	NARS1	FALSE
85718	MR-link-2	GCST90200321	cholate	NME1:P15531:OID30451:v1:Inflammation_II	NME1:P15531:OID30451:v1:Inflammation_II	1	0.0899784	0.146202	0.538266	PPP	P15531	Chen et al.	cholate	HMDB0000619	ENSG00000239672	NME1	FALSE
85719	MR-link-2	GCST90200321	cholate	NME3:Q13232:OID20789:v1:Inflammation	NME3:Q13232:OID20789:v1:Inflammation	1	-0.0306545	0.177919	0.863206	PPP	Q13232	Chen et al.	cholate	HMDB0000619	ENSG00000103024	NME3	FALSE
85720	MR-link-2	GCST90200321	cholate	NOS1:P29475:OID20863:v1:Neurology	NOS1:P29475:OID20863:v1:Neurology	1	0.102753	0.107991	0.341356	PPP	P29475	Chen et al.	cholate	HMDB0000619	ENSG00000089250	NOS1	FALSE
85721	MR-link-2	GCST90200321	cholate	NOS2:P35228:OID30087:v1:Cardiometabolic_II	NOS2:P35228:OID30087:v1:Cardiometabolic_II	1	-0.258643	0.136468	0.058058	PPP	P35228	Chen et al.	cholate	HMDB0000619	ENSG00000007171	NOS2	FALSE
85722	MR-link-2	GCST90200321	cholate	NOS3:P29474:OID20834:v1:Neurology	NOS3:P29474:OID20834:v1:Neurology	1	-0.160991	0.105231	0.126046	PPP	P29474	Chen et al.	cholate	HMDB0000619	ENSG00000164867	NOS3	FALSE
85723	MR-link-2	GCST90200321	cholate	NPL:Q9BXD5:OID30329:v1:Cardiometabolic_II	NPL:Q9BXD5:OID30329:v1:Cardiometabolic_II	1	-0.0752019	0.103465	0.467326	PPP	Q9BXD5	Chen et al.	cholate	HMDB0000619	ENSG00000135838	NPL	FALSE
85727	MR-link-2	GCST90200321	cholate	OPLAH:O14841:OID30201:v1:Cardiometabolic_II	OPLAH:O14841:OID30201:v1:Cardiometabolic_II	1	-0.00304698	0.107739	0.977438	PPP	O14841	Chen et al.	cholate	HMDB0000619	ENSG00000178814	OPLAH	FALSE
85728	MR-link-2	GCST90200321	cholate	OXCT1:P55809:OID30227:v1:Cardiometabolic_II	OXCT1:P55809:OID30227:v1:Cardiometabolic_II	1	0.101944	0.128633	0.42806	PPP	P55809	Chen et al.	cholate	HMDB0000619	ENSG00000083720	OXCT1	FALSE
85732	MR-link-2	GCST90200321	cholate	PAFAH1B3:Q15102:OID30998:v1:Neurology_II	PAFAH1B3:Q15102:OID30998:v1:Neurology_II	1	-0.191828	0.106533	0.0717595	PPP	Q15102	Chen et al.	cholate	HMDB0000619	ENSG00000079462	PAFAH1B3	FALSE
85734	MR-link-2	GCST90200321	cholate	PAM:P19021:OID20291:v1:Cardiometabolic	PAM:P19021:OID20291:v1:Cardiometabolic	1	-0.0613952	0.148572	0.679434	PPP	P19021	Chen et al.	cholate	HMDB0000619	ENSG00000145730	PAM	FALSE
85737	MR-link-2	GCST90200321	cholate	PCYT2:Q99447:OID31519:v1:Oncology_II	PCYT2:Q99447:OID31519:v1:Oncology_II	1	0.008503	0.124756	0.945661	PPP	Q99447	Chen et al.	cholate	HMDB0000619	ENSG00000185813	PCYT2	FALSE
85740	MR-link-2	GCST90200321	cholate	PHOSPHO1:Q8TCT1:OID20922:v1:Neurology	PHOSPHO1:Q8TCT1:OID20922:v1:Neurology	1	0.19978	0.155847	0.199877	PPP	Q8TCT1	Chen et al.	cholate	HMDB0000619	ENSG00000173868	PHOSPHO1	FALSE
85741	MR-link-2	GCST90200321	cholate	PHYKPL:Q8IUZ5:OID30634:v1:Inflammation_II	PHYKPL:Q8IUZ5:OID30634:v1:Inflammation_II	1	0.0988023	0.0957302	0.302029	PPP	Q8IUZ5	Chen et al.	cholate	HMDB0000619	ENSG00000175309	PHYKPL	FALSE
85744	MR-link-2	GCST90200321	cholate	PKLR:P30613:OID20682:v1:Inflammation	PKLR:P30613:OID20682:v1:Inflammation	1	0.189854	0.10139	0.0611364	PPP	P30613	Chen et al.	cholate	HMDB0000619	ENSG00000143627	PKLR	FALSE
85745	MR-link-2	GCST90200321	cholate	PLA2G7:Q13093:OID21105:v1:Neurology	PLA2G7:Q13093:OID21105:v1:Neurology	1	0.102917	0.0988553	0.297836	PPP	Q13093	Chen et al.	cholate	HMDB0000619	ENSG00000146070	PLA2G7	FALSE
85749	MR-link-2	GCST90200321	cholate	PMVK:Q15126:OID20850:v1:Neurology	PMVK:Q15126:OID20850:v1:Neurology	1	0.00951923	0.162147	0.953185	PPP	Q15126	Chen et al.	cholate	HMDB0000619	ENSG00000163344	PMVK	FALSE
85752	MR-link-2	GCST90200321	cholate	PPT1:P50897:OID30947:v1:Neurology_II	PPT1:P50897:OID30947:v1:Neurology_II	1	0.228122	0.115107	0.0475	PPP	P50897	Chen et al.	cholate	HMDB0000619	ENSG00000131238	PPT1	FALSE
85754	MR-link-2	GCST90200321	cholate	RAB10:P61026:OID30357:v1:Cardiometabolic_II	RAB10:P61026:OID30357:v1:Cardiometabolic_II	1	0.0141906	0.157158	0.928053	PPP	P61026	Chen et al.	cholate	HMDB0000619	ENSG00000084733	RAB10	FALSE
85757	MR-link-2	GCST90200321	cholate	RAB27B:O00194:OID30354:v1:Cardiometabolic_II	RAB27B:O00194:OID30354:v1:Cardiometabolic_II	1	0.0223936	0.190689	0.906515	PPP	O00194	Chen et al.	cholate	HMDB0000619	ENSG00000041353	RAB27B	FALSE
85758	MR-link-2	GCST90200321	cholate	RAB2B:Q8WUD1:OID31362:v1:Oncology_II	RAB2B:Q8WUD1:OID31362:v1:Oncology_II	1	-0.0876587	0.170201	0.606532	PPP	Q8WUD1	Chen et al.	cholate	HMDB0000619	ENSG00000129472	RAB2B	FALSE
85759	MR-link-2	GCST90200321	cholate	RAB6B:Q9NRW1:OID20817:v1:Neurology	RAB6B:Q9NRW1:OID20817:v1:Neurology	1	-0.142565	0.146513	0.330527	PPP	Q9NRW1	Chen et al.	cholate	HMDB0000619	ENSG00000154917	RAB6B	FALSE
85761	MR-link-2	GCST90200321	cholate	RAC3:P60763:OID30958:v1:Neurology_II	RAC3:P60763:OID30958:v1:Neurology_II	1	0.000166307	0.100223	0.998676	PPP	P60763	Chen et al.	cholate	HMDB0000619	ENSG00000169750	RAC3	FALSE
85762	MR-link-2	GCST90200321	cholate	RALB:P11234:OID30567:v1:Inflammation_II	RALB:P11234:OID30567:v1:Inflammation_II	1	-0.0255973	0.104213	0.805973	PPP	P11234	Chen et al.	cholate	HMDB0000619	ENSG00000144118	RALB	FALSE
85763	MR-link-2	GCST90200321	cholate	RAP1A:P62834:OID30452:v1:Inflammation_II	RAP1A:P62834:OID30452:v1:Inflammation_II	1	0.0511969	0.128262	0.689777	PPP	P62834	Chen et al.	cholate	HMDB0000619	ENSG00000116473	RAP1A	FALSE
85765	MR-link-2	GCST90200321	cholate	RBKS:Q9H477:OID20986:v1:Neurology	RBKS:Q9H477:OID20986:v1:Neurology	1	0.154543	0.0968985	0.110736	PPP	Q9H477	Chen et al.	cholate	HMDB0000619	ENSG00000171174	RBKS	FALSE
85771	MR-link-2	GCST90200321	cholate	SAT1:P21673:OID30111:v1:Cardiometabolic_II	SAT1:P21673:OID30111:v1:Cardiometabolic_II	1	-0.182528	0.108592	0.0927899	PPP	P21673	Chen et al.	cholate	HMDB0000619	ENSG00000130066	SAT1	FALSE
85773	MR-link-2	GCST90200321	cholate	SAT2:Q96F10:OID31306:v1:Oncology_II	SAT2:Q96F10:OID31306:v1:Oncology_II	1	0.0624863	0.111192	0.574137	PPP	Q96F10	Chen et al.	cholate	HMDB0000619	ENSG00000141504	SAT2	FALSE
85774	MR-link-2	GCST90200321	cholate	SCLY:Q96I15:OID21425:v1:Oncology	SCLY:Q96I15:OID21425:v1:Oncology	1	-0.127735	0.0968007	0.18698	PPP	Q96I15	Chen et al.	cholate	HMDB0000619	ENSG00000132330	SCLY	FALSE
85775	MR-link-2	GCST90200321	cholate	SDHB:P21912:OID31436:v1:Oncology_II	SDHB:P21912:OID31436:v1:Oncology_II	1	-0.0696332	0.113305	0.538843	PPP	P21912	Chen et al.	cholate	HMDB0000619	ENSG00000117118	SDHB	FALSE
85779	MR-link-2	GCST90200321	cholate	SETMAR:Q53H47:OID20948:v1:Neurology	SETMAR:Q53H47:OID20948:v1:Neurology	1	0.0362729	0.103061	0.724873	PPP	Q53H47	Chen et al.	cholate	HMDB0000619	ENSG00000170364	SETMAR	FALSE
85780	MR-link-2	GCST90200321	cholate	SHMT1:P34896:OID20714:v1:Inflammation	SHMT1:P34896:OID20714:v1:Inflammation	1	-0.0271483	0.104752	0.795506	PPP	P34896	Chen et al.	cholate	HMDB0000619	ENSG00000176974	SHMT1	FALSE
85781	MR-link-2	GCST90200321	cholate	SIRT1:Q96EB6:OID30439:v1:Inflammation_II	SIRT1:Q96EB6:OID30439:v1:Inflammation_II	1	-0.11511	0.125075	0.3574	PPP	Q96EB6	Chen et al.	cholate	HMDB0000619	ENSG00000096717	SIRT1	FALSE
85783	MR-link-2	GCST90200321	cholate	SIRT2:Q8IXJ6:OID21375:v1:Oncology	SIRT2:Q8IXJ6:OID21375:v1:Oncology	1	0.0499296	0.164474	0.761455	PPP	Q8IXJ6	Chen et al.	cholate	HMDB0000619	ENSG00000068903	SIRT2	FALSE
85786	MR-link-2	GCST90200321	cholate	SLC16A1:P53985:OID20799:v1:Neurology	SLC16A1:P53985:OID20799:v1:Neurology	1	-0.0539432	0.0997451	0.588638	PPP	P53985	Chen et al.	cholate	HMDB0000619	ENSG00000155380	SLC16A1	FALSE
85787	MR-link-2	GCST90200321	cholate	SLC1A4:P43007:OID30926:v1:Neurology_II	SLC1A4:P43007:OID30926:v1:Neurology_II	1	-0.147327	0.104282	0.157723	PPP	P43007	Chen et al.	cholate	HMDB0000619	ENSG00000115902	SLC1A4	FALSE
85790	MR-link-2	GCST90200321	cholate	SMPD3:Q9NY59:OID30477:v1:Inflammation_II	SMPD3:Q9NY59:OID30477:v1:Inflammation_II	1	-0.0369049	0.102718	0.719382	PPP	Q9NY59	Chen et al.	cholate	HMDB0000619	ENSG00000103056	SMPD3	FALSE
85791	MR-link-2	GCST90200321	cholate	SMS:P52788:OID30853:v1:Neurology_II	SMS:P52788:OID30853:v1:Neurology_II	1	0.0605021	0.100598	0.547558	PPP	P52788	Chen et al.	cholate	HMDB0000619	ENSG00000102172	SMS	FALSE
85795	MR-link-2	GCST90200321	cholate	SPTLC1:O15269:OID31086:v1:Neurology_II	SPTLC1:O15269:OID31086:v1:Neurology_II	1	-0.16948	0.134163	0.206504	PPP	O15269	Chen et al.	cholate	HMDB0000619	ENSG00000090054	SPTLC1	FALSE
85797	MR-link-2	GCST90200321	cholate	SULT1A1:P50225:OID21031:v1:Neurology	SULT1A1:P50225:OID21031:v1:Neurology	1	0.0792761	0.121097	0.512693	PPP	P50225	Chen et al.	cholate	HMDB0000619	ENSG00000196502	SULT1A1	FALSE
85799	MR-link-2	GCST90200321	cholate	SUOX:P51687:OID31031:v1:Neurology_II	SUOX:P51687:OID31031:v1:Neurology_II	1	-0.113481	0.0934298	0.224516	PPP	P51687	Chen et al.	cholate	HMDB0000619	ENSG00000139531	SUOX	FALSE
85800	MR-link-2	GCST90200321	cholate	TARS1:P26639:OID31343:v1:Oncology_II	TARS1:P26639:OID31343:v1:Oncology_II	1	-0.064568	0.168918	0.70228	PPP	P26639	Chen et al.	cholate	HMDB0000619	ENSG00000113407	TARS	FALSE
85801	MR-link-2	GCST90200321	cholate	TDO2:P48775:OID30910:v1:Neurology_II	TDO2:P48775:OID30910:v1:Neurology_II	1	-0.00611171	0.11011	0.955736	PPP	P48775	Chen et al.	cholate	HMDB0000619	ENSG00000151790	TDO2	FALSE
85802	MR-link-2	GCST90200321	cholate	THTPA:Q9BU02:OID31375:v1:Oncology_II	THTPA:Q9BU02:OID31375:v1:Oncology_II	1	-0.0118444	0.109575	0.913921	PPP	Q9BU02	Chen et al.	cholate	HMDB0000619	ENSG00000259431	THTPA	FALSE
85804	MR-link-2	GCST90200321	cholate	TIGAR:Q9NQ88:OID20894:v1:Neurology	TIGAR:Q9NQ88:OID20894:v1:Neurology	1	-0.0108934	0.102792	0.915602	PPP	Q9NQ88	Chen et al.	cholate	HMDB0000619	ENSG00000078237	TIGAR	FALSE
85806	MR-link-2	GCST90200321	cholate	TK1:P04183:OID31294:v1:Oncology_II	TK1:P04183:OID31294:v1:Oncology_II	1	-0.00233304	0.172698	0.989221	PPP	P04183	Chen et al.	cholate	HMDB0000619	ENSG00000167900	TK1	FALSE
85808	MR-link-2	GCST90200321	cholate	TPK1:Q9H3S4:OID30338:v1:Cardiometabolic_II	TPK1:Q9H3S4:OID30338:v1:Cardiometabolic_II	1	-0.0790482	0.0949313	0.40502	PPP	Q9H3S4	Chen et al.	cholate	HMDB0000619	ENSG00000196511	TPK1	FALSE
85809	MR-link-2	GCST90200321	cholate	TREH:O43280:OID30388:v1:Cardiometabolic_II	TREH:O43280:OID30388:v1:Cardiometabolic_II	1	-0.189507	0.0992444	0.0561975	PPP	O43280	Chen et al.	cholate	HMDB0000619	ENSG00000118094	TREH	FALSE
85810	MR-link-2	GCST90200321	cholate	TYMP:P19971:OID20234:v1:Cardiometabolic	TYMP:P19971:OID20234:v1:Cardiometabolic	1	0.0149111	0.111741	0.893842	PPP	P19971	Chen et al.	cholate	HMDB0000619	ENSG00000025708	TYMP	FALSE
85812	MR-link-2	GCST90200321	cholate	UPB1:Q9UBR1:OID30352:v1:Cardiometabolic_II	UPB1:Q9UBR1:OID30352:v1:Cardiometabolic_II	1	-0.169825	0.094139	0.0712341	PPP	Q9UBR1	Chen et al.	cholate	HMDB0000619	ENSG00000100024	UPB1	FALSE
85814	MR-link-2	GCST90200321	cholate	VNN1:O95497:OID30711:v1:Inflammation_II	VNN1:O95497:OID30711:v1:Inflammation_II	1	-0.0391513	0.10047	0.696772	PPP	O95497	Chen et al.	cholate	HMDB0000619	ENSG00000112299	VNN1	FALSE
85815	MR-link-2	GCST90200321	cholate	VNN2:O95498:OID21310:v1:Oncology	VNN2:O95498:OID21310:v1:Oncology	1	0.118439	0.104376	0.256485	PPP	O95498	Chen et al.	cholate	HMDB0000619	ENSG00000112303	VNN2	FALSE
85816	MR-link-2	GCST90200321	cholate	WARS:P23381:OID21084:v1:Neurology	WARS:P23381:OID21084:v1:Neurology	1	-0.0127487	0.101213	0.899764	PPP	P23381	Chen et al.	cholate	HMDB0000619	ENSG00000140105	WARS	FALSE
85817	MR-link-2	GCST90200321	cholate	YARS1:P54577:OID31494:v1:Oncology_II	YARS1:P54577:OID31494:v1:Oncology_II	1	-0.0262208	0.164555	0.873398	PPP	P54577	Chen et al.	cholate	HMDB0000619	ENSG00000134684	YARS	FALSE
85818	MR-link-2	GCST90200323	creatine	10024_44_HOGA1_HOGA1	10024_44_HOGA1_HOGA1	2	-0.0461731	0.0333674	0.166426	DeCODE	Q86XE5	Chen et al.	creatine	HMDB0000064	ENSG00000241935	HOGA1	FALSE
85819	MR-link-2	GCST90200323	creatine	10086_39_CBS_CBS	10086_39_CBS_CBS	2	-0.0721832	0.0354298	0.0416139	DeCODE	P35520	Chen et al.	creatine	HMDB0000064	ENSG00000160200	CBS	FALSE
85820	MR-link-2	GCST90200323	creatine	10531_18_NRAS_RASN	10531_18_NRAS_RASN	2	-0.0368763	0.0324866	0.256323	DeCODE	P01111	Chen et al.	creatine	HMDB0000064	ENSG00000213281	NRAS	FALSE
85821	MR-link-2	GCST90200323	creatine	10612_18_PLOD3_PLOD3	10612_18_PLOD3_PLOD3	2	-0.116603	0.0370621	0.00165428	DeCODE	O60568	Chen et al.	creatine	HMDB0000064	ENSG00000106397	PLOD3	FALSE
85822	MR-link-2	GCST90200323	creatine	11098_1_PDXK_PDXK	11098_1_PDXK_PDXK	2	-0.0440027	0.0311209	0.157384	DeCODE	O00764	Chen et al.	creatine	HMDB0000064	ENSG00000160209	PDXK	FALSE
85823	MR-link-2	GCST90200323	creatine	11241_8_ASL_ARLY	11241_8_ASL_ARLY	2	0.100761	0.0382155	0.00837293	DeCODE	P04424	Chen et al.	creatine	HMDB0000064	ENSG00000126522	ASL	FALSE
85824	MR-link-2	GCST90200323	creatine	11247_20_NAGS_NAGS	11247_20_NAGS_NAGS	2	-0.076699	0.0340105	0.0241234	DeCODE	Q8N159	Chen et al.	creatine	HMDB0000064	ENSG00000161653	NAGS	FALSE
85825	MR-link-2	GCST90200323	creatine	11280_6_GAD1_DCE1	11280_6_GAD1_DCE1	2	-0.0680064	0.0336304	0.0431589	DeCODE	Q99259	Chen et al.	creatine	HMDB0000064	ENSG00000128683	GAD1	FALSE
85826	MR-link-2	GCST90200323	creatine	11348_132_P4HA2_P4HA2	11348_132_P4HA2_P4HA2	2	-0.0472226	0.0348243	0.175091	DeCODE	O15460	Chen et al.	creatine	HMDB0000064	ENSG00000072682	P4HA2	FALSE
85827	MR-link-2	GCST90200323	creatine	11361_73_TYMP_TP	11361_73_TYMP_TP	2	-0.0325012	0.0324711	0.316863	DeCODE	P19971	Chen et al.	creatine	HMDB0000064	ENSG00000025708	TYMP	FALSE
85828	MR-link-2	GCST90200323	creatine	11368_32_AK2_KAD2	11368_32_AK2_KAD2	2	-0.00982867	0.0325926	0.762987	DeCODE	P54819	Chen et al.	creatine	HMDB0000064	ENSG00000004455	AK2	FALSE
85829	MR-link-2	GCST90200323	creatine	11377_19_ADH7_ADH7	11377_19_ADH7_ADH7	2	-0.0589155	0.0372139	0.113386	DeCODE	P40394	Chen et al.	creatine	HMDB0000064	ENSG00000196344	ADH7	FALSE
85830	MR-link-2	GCST90200323	creatine	11381_56_PRPS1_PRPS1	11381_56_PRPS1_PRPS1	2	-0.038146	0.0349098	0.274525	DeCODE	P60891	Chen et al.	creatine	HMDB0000064	ENSG00000147224	PRPS1	FALSE
85831	MR-link-2	GCST90200323	creatine	11382_5_BLVRA_BIEA	11382_5_BLVRA_BIEA	2	-0.0107627	0.0466912	0.817697	DeCODE	P53004	Chen et al.	creatine	HMDB0000064	ENSG00000106605	BLVRA	FALSE
85832	MR-link-2	GCST90200323	creatine	11391_69_MVK_MVK	11391_69_MVK_MVK	2	-0.0438795	0.0331492	0.185603	DeCODE	Q03426	Chen et al.	creatine	HMDB0000064	ENSG00000110921	MVK	FALSE
85833	MR-link-2	GCST90200323	creatine	11402_17_KMT2C_KMT2C	11402_17_KMT2C_KMT2C	2	-0.0484181	0.0330159	0.14251	DeCODE	Q8NEZ4	Chen et al.	creatine	HMDB0000064	ENSG00000055609	KMT2C	FALSE
85834	MR-link-2	GCST90200323	creatine	11424_4_FAH_FAAA	11424_4_FAH_FAAA	2	0.0730672	0.0320482	0.0226127	DeCODE	P16930	Chen et al.	creatine	HMDB0000064	ENSG00000103876	FAH	FALSE
85835	MR-link-2	GCST90200323	creatine	11441_11_PYGL_PYGL	11441_11_PYGL_PYGL	2	-0.0138271	0.0324011	0.669563	DeCODE	P06737	Chen et al.	creatine	HMDB0000064	ENSG00000100504	PYGL	FALSE
85836	MR-link-2	GCST90200323	creatine	11448_34_GALK1_GALK1	11448_34_GALK1_GALK1	2	-0.0302216	0.0462986	0.513915	DeCODE	P51570	Chen et al.	creatine	HMDB0000064	ENSG00000108479	GALK1	FALSE
85837	MR-link-2	GCST90200323	creatine	11572_4_DNM2_DYN2	11572_4_DNM2_DYN2	2	0.023719	0.0360202	0.510223	DeCODE	P50570	Chen et al.	creatine	HMDB0000064	ENSG00000079805	DNM2	FALSE
85838	MR-link-2	GCST90200323	creatine	11645_9_P4HA1_P4HA1	11645_9_P4HA1_P4HA1	2	-0.0594234	0.0330563	0.0722336	DeCODE	P13674	Chen et al.	creatine	HMDB0000064	ENSG00000122884	P4HA1	FALSE
85839	MR-link-2	GCST90200323	creatine	11653_69_SLC6A9_SC6A9	11653_69_SLC6A9_SC6A9	2	-0.0743907	0.0380835	0.0507769	DeCODE	P48067	Chen et al.	creatine	HMDB0000064	ENSG00000196517	SLC6A9	FALSE
85840	MR-link-2	GCST90200323	creatine	11709_29_CPT1B_CPT1B	11709_29_CPT1B_CPT1B	2	0.0462061	0.0492905	0.34854	DeCODE	Q92523	Chen et al.	creatine	HMDB0000064	ENSG00000205560	CPT1B	FALSE
85841	MR-link-2	GCST90200323	creatine	12018_84_TPK1_TPK1	12018_84_TPK1_TPK1	2	-0.0706754	0.046139	0.125574	DeCODE	Q9H3S4	Chen et al.	creatine	HMDB0000064	ENSG00000196511	TPK1	FALSE
85842	MR-link-2	GCST90200323	creatine	12334_25_SHMT1_cSHMT	12334_25_SHMT1_cSHMT	2	0.0401782	0.0329516	0.222727	DeCODE	P34896	Chen et al.	creatine	HMDB0000064	ENSG00000176974	SHMT1	FALSE
85843	MR-link-2	GCST90200323	creatine	12340_17_AARS_SYAC	12340_17_AARS_SYAC	2	0.0528208	0.0340164	0.120471	DeCODE	P49588	Chen et al.	creatine	HMDB0000064	ENSG00000090861	AARS	FALSE
85844	MR-link-2	GCST90200323	creatine	12348_46_SARS2_SYSM	12348_46_SARS2_SYSM	2	-0.068425	0.0338661	0.0433358	DeCODE	Q9NP81	Chen et al.	creatine	HMDB0000064	ENSG00000104835	SARS2	FALSE
85845	MR-link-2	GCST90200323	creatine	12374_8_PAFAH1B3_PA1B3	12374_8_PAFAH1B3_PA1B3	2	0.000113433	0.0324643	0.997212	DeCODE	Q15102	Chen et al.	creatine	HMDB0000064	ENSG00000079462	PAFAH1B3	FALSE
85846	MR-link-2	GCST90200323	creatine	12395_86_DARS2_SYDM	12395_86_DARS2_SYDM	2	-0.0580595	0.0328279	0.07696	DeCODE	Q6PI48	Chen et al.	creatine	HMDB0000064	ENSG00000117593	DARS2	FALSE
85847	MR-link-2	GCST90200323	creatine	12422_143_ALOX15B_LX15B	12422_143_ALOX15B_LX15B	2	0.0172746	0.0395918	0.662607	DeCODE	O15296	Chen et al.	creatine	HMDB0000064	ENSG00000179593	ALOX15B	FALSE
85848	MR-link-2	GCST90200323	creatine	12425_104_ARF6_ARF6	12425_104_ARF6_ARF6	2	-0.030238	0.0334077	0.365401	DeCODE	P62330	Chen et al.	creatine	HMDB0000064	ENSG00000165527	ARF6	FALSE
85849	MR-link-2	GCST90200323	creatine	12428_2_LYPLAL1_LYPL1	12428_2_LYPLAL1_LYPL1	2	-0.0179207	0.0385274	0.64183	DeCODE	Q5VWZ2	Chen et al.	creatine	HMDB0000064	ENSG00000143353	LYPLAL1	FALSE
85850	MR-link-2	GCST90200323	creatine	12450_42_PMVK_PMVK	12450_42_PMVK_PMVK	2	0.0271515	0.0372901	0.466543	DeCODE	Q15126	Chen et al.	creatine	HMDB0000064	ENSG00000163344	PMVK	FALSE
85851	MR-link-2	GCST90200323	creatine	12462_20_SETMAR_SETMR	12462_20_SETMAR_SETMR	2	-0.0847495	0.0322922	0.00867878	DeCODE	Q53H47	Chen et al.	creatine	HMDB0000064	ENSG00000170364	SETMAR	FALSE
85852	MR-link-2	GCST90200323	creatine	12476_50_TIGAR_TIGAR	12476_50_TIGAR_TIGAR	2	-0.0776693	0.0331007	0.018953	DeCODE	Q9NQ88	Chen et al.	creatine	HMDB0000064	ENSG00000078237	TIGAR	FALSE
85853	MR-link-2	GCST90200323	creatine	12507_16_ITPKC_IP3KC	12507_16_ITPKC_IP3KC	2	-0.0717452	0.0325597	0.0275594	DeCODE	Q96DU7	Chen et al.	creatine	HMDB0000064	ENSG00000086544	ITPKC	FALSE
85854	MR-link-2	GCST90200323	creatine	12515_45_UCK2_UCK2	12515_45_UCK2_UCK2	2	-0.011518	0.0336644	0.732245	DeCODE	Q9BZX2	Chen et al.	creatine	HMDB0000064	ENSG00000143179	UCK2	FALSE
85855	MR-link-2	GCST90200323	creatine	12524_18_SAT2_SAT2	12524_18_SAT2_SAT2	2	-0.00579207	0.0379125	0.878576	DeCODE	Q96F10	Chen et al.	creatine	HMDB0000064	ENSG00000141504	SAT2	FALSE
85856	MR-link-2	GCST90200323	creatine	12581_39_IMPA2_IMPA2	12581_39_IMPA2_IMPA2	2	-0.0770331	0.0368692	0.0366751	DeCODE	O14732	Chen et al.	creatine	HMDB0000064	ENSG00000141401	IMPA2	FALSE
85857	MR-link-2	GCST90200323	creatine	12632_14_NAT1_ARY1	12632_14_NAT1_ARY1	2	-0.0578508	0.0333673	0.0829615	DeCODE	P18440	Chen et al.	creatine	HMDB0000064	ENSG00000171428	NAT1	FALSE
85858	MR-link-2	GCST90200323	creatine	12636_113_SMYD2_SMYD2	12636_113_SMYD2_SMYD2	2	-0.0486522	0.0344711	0.158129	DeCODE	Q9NRG4	Chen et al.	creatine	HMDB0000064	ENSG00000143499	SMYD2	FALSE
85859	MR-link-2	GCST90200323	creatine	12637_7_CRAT_CACP	12637_7_CRAT_CACP	2	-0.0301744	0.0338011	0.372016	DeCODE	P43155	Chen et al.	creatine	HMDB0000064	ENSG00000095321	CRAT	FALSE
85860	MR-link-2	GCST90200323	creatine	12641_3_INPP5B_I5P2	12641_3_INPP5B_I5P2	2	0.0164184	0.0344862	0.634013	DeCODE	P32019	Chen et al.	creatine	HMDB0000064	ENSG00000204084	INPP5B	FALSE
85861	MR-link-2	GCST90200323	creatine	12644_63_ADSS_PURA2	12644_63_ADSS_PURA2	2	-0.0704855	0.0333825	0.0347335	DeCODE	P30520	Chen et al.	creatine	HMDB0000064	ENSG00000035687	ADSS	FALSE
85862	MR-link-2	GCST90200323	creatine	12647_52_SETD2_SETD2	12647_52_SETD2_SETD2	2	-0.0381446	0.0329258	0.24666	DeCODE	Q9BYW2	Chen et al.	creatine	HMDB0000064	ENSG00000181555	SETD2	FALSE
85863	MR-link-2	GCST90200323	creatine	12658_72_PANK3_PANK3	12658_72_PANK3_PANK3	2	-0.092658	0.0372527	0.0128724	DeCODE	Q9H999	Chen et al.	creatine	HMDB0000064	ENSG00000120137	PANK3	FALSE
85864	MR-link-2	GCST90200323	creatine	12667_2_GDA_GUAD	12667_2_GDA_GUAD	2	-0.0197218	0.0320608	0.538465	DeCODE	Q9Y2T3	Chen et al.	creatine	HMDB0000064	ENSG00000119125	GDA	FALSE
85865	MR-link-2	GCST90200323	creatine	12675_14_DARS_SYDC	12675_14_DARS_SYDC	2	0.0130669	0.0397149	0.742143	DeCODE	P14868	Chen et al.	creatine	HMDB0000064	ENSG00000115866	DARS	FALSE
85866	MR-link-2	GCST90200323	creatine	12686_15_MPST_THTM	12686_15_MPST_THTM	2	0.0618335	0.0348857	0.0763178	DeCODE	P25325	Chen et al.	creatine	HMDB0000064	ENSG00000128309	MPST	FALSE
85867	MR-link-2	GCST90200323	creatine	12691_44_SHMT2_GLYM	12691_44_SHMT2_GLYM	2	0.00229022	0.0342054	0.946618	DeCODE	P34897	Chen et al.	creatine	HMDB0000064	ENSG00000182199	SHMT2	FALSE
85868	MR-link-2	GCST90200323	creatine	12692_56_DOT1L_DOT1L	12692_56_DOT1L_DOT1L	2	-0.010057	0.0394477	0.798766	DeCODE	Q8TEK3	Chen et al.	creatine	HMDB0000064	ENSG00000104885	DOT1L	FALSE
85869	MR-link-2	GCST90200323	creatine	12697_30_PIP4K2A_PI42A	12697_30_PIP4K2A_PI42A	2	0.018083	0.0345496	0.600701	DeCODE	P48426	Chen et al.	creatine	HMDB0000064	ENSG00000150867	PIP4K2A	FALSE
85870	MR-link-2	GCST90200323	creatine	12700_9_ACLY_ACLY	12700_9_ACLY_ACLY	2	-0.039884	0.0335049	0.233893	DeCODE	P53396	Chen et al.	creatine	HMDB0000064	ENSG00000131473	ACLY	FALSE
85871	MR-link-2	GCST90200323	creatine	12786_61_GPCPD1_GDE5	12786_61_GPCPD1_GDE5	2	0.0102423	0.0338495	0.762206	DeCODE	Q9NPB8	Chen et al.	creatine	HMDB0000064	ENSG00000125772	GPCPD1	FALSE
85872	MR-link-2	GCST90200323	creatine	12812_25_ACYP2_ACYP2	12812_25_ACYP2_ACYP2	2	0.0382633	0.033463	0.252851	DeCODE	P14621	Chen et al.	creatine	HMDB0000064	ENSG00000170634	ACYP2	FALSE
85873	MR-link-2	GCST90200323	creatine	12815_9_IARS_SYIC	12815_9_IARS_SYIC	2	-0.0841066	0.0353556	0.0173656	DeCODE	P41252	Chen et al.	creatine	HMDB0000064	ENSG00000196305	IARS	FALSE
85874	MR-link-2	GCST90200323	creatine	12818_159_SLC14A2_UT2	12818_159_SLC14A2_UT2	2	-0.0328563	0.0358596	0.359537	DeCODE	Q15849	Chen et al.	creatine	HMDB0000064	ENSG00000132874	SLC14A2	FALSE
85875	MR-link-2	GCST90200323	creatine	12881_17_RDH16_RDH16	12881_17_RDH16_RDH16	2	-0.00994909	0.0335217	0.766622	DeCODE	O75452	Chen et al.	creatine	HMDB0000064	ENSG00000139547	RDH16	FALSE
85876	MR-link-2	GCST90200323	creatine	12895_28_DGKB_DGKB	12895_28_DGKB_DGKB	2	-0.0263402	0.0360346	0.464797	DeCODE	Q9Y6T7	Chen et al.	creatine	HMDB0000064	ENSG00000136267	DGKB	FALSE
85877	MR-link-2	GCST90200323	creatine	12960_9_GCK_HXK4	12960_9_GCK_HXK4	2	-0.0669019	0.0352319	0.0575777	DeCODE	P35557	Chen et al.	creatine	HMDB0000064	ENSG00000106633	GCK	FALSE
85878	MR-link-2	GCST90200323	creatine	13059_33_RFK_RIFK	13059_33_RFK_RIFK	2	-0.0673801	0.032444	0.037819	DeCODE	Q969G6	Chen et al.	creatine	HMDB0000064	ENSG00000135002	RFK	FALSE
85879	MR-link-2	GCST90200323	creatine	13083_18_VARS_SYVC	13083_18_VARS_SYVC	2	0.0124704	0.0362244	0.730655	DeCODE	P26640	Chen et al.	creatine	HMDB0000064	ENSG00000204394	VARS1	FALSE
85880	MR-link-2	GCST90200323	creatine	13130_150_HK2_HXK2	13130_150_HK2_HXK2	2	-0.0755218	0.0320503	0.0184553	DeCODE	P52789	Chen et al.	creatine	HMDB0000064	ENSG00000159399	HK2	FALSE
85881	MR-link-2	GCST90200323	creatine	13131_5_HK1_HXK1	13131_5_HK1_HXK1	2	-0.003606	0.0352174	0.918445	DeCODE	P19367	Chen et al.	creatine	HMDB0000064	ENSG00000156515	HK1	FALSE
85882	MR-link-2	GCST90200323	creatine	13430_50_SLC14A1_UT1	13430_50_SLC14A1_UT1	2	-0.038471	0.0393156	0.327818	DeCODE	Q13336	Chen et al.	creatine	HMDB0000064	ENSG00000141469	SLC14A1	FALSE
85883	MR-link-2	GCST90200323	creatine	13473_55_ITPKA_IP3KA	13473_55_ITPKA_IP3KA	2	-0.0411972	0.0340954	0.226934	DeCODE	P23677	Chen et al.	creatine	HMDB0000064	ENSG00000137825	ITPKA	FALSE
85884	MR-link-2	GCST90200323	creatine	13494_6_CERS5_CERS5	13494_6_CERS5_CERS5	2	-0.0477365	0.0399704	0.232362	DeCODE	Q8N5B7	Chen et al.	creatine	HMDB0000064	ENSG00000139624	CERS5	FALSE
85885	MR-link-2	GCST90200323	creatine	13498_1_MIOX_MIOX	13498_1_MIOX_MIOX	2	-0.0489969	0.0379497	0.196669	DeCODE	Q9UGB7	Chen et al.	creatine	HMDB0000064	ENSG00000100253	MIOX	FALSE
85886	MR-link-2	GCST90200323	creatine	13595_20_THTPA_THTPA	13595_20_THTPA_THTPA	2	-0.0330946	0.0315965	0.294908	DeCODE	Q9BU02	Chen et al.	creatine	HMDB0000064	ENSG00000259431	THTPA	FALSE
85887	MR-link-2	GCST90200323	creatine	13596_3_RAB27B_RB27B	13596_3_RAB27B_RB27B	2	-0.0640135	0.0359599	0.0750534	DeCODE	O00194	Chen et al.	creatine	HMDB0000064	ENSG00000041353	RAB27B	FALSE
85888	MR-link-2	GCST90200323	creatine	13623_4_MLL2_MLL2	13623_4_MLL2_MLL2	2	-0.0381446	0.0332182	0.250842	DeCODE	O14686	Chen et al.	creatine	HMDB0000064	ENSG00000167548	KMT2D	FALSE
85889	MR-link-2	GCST90200323	creatine	13624_17_NADK_NADK	13624_17_NADK_NADK	2	-0.0519144	0.0345413	0.132848	DeCODE	O95544	Chen et al.	creatine	HMDB0000064	ENSG00000008130	NADK	FALSE
85890	MR-link-2	GCST90200323	creatine	13689_2_ODC1_Ornithine_decarboxylase	13689_2_ODC1_Ornithine_decarboxylase	2	0.00641376	0.0349021	0.854198	DeCODE	P11926	Chen et al.	creatine	HMDB0000064	ENSG00000115758	ODC1	FALSE
85891	MR-link-2	GCST90200323	creatine	13936_24_PGK2_PGK2	13936_24_PGK2_PGK2	2	-0.04968	0.0335583	0.138764	DeCODE	P07205	Chen et al.	creatine	HMDB0000064	ENSG00000170950	PGK2	FALSE
85892	MR-link-2	GCST90200323	creatine	13941_82_FARS2_SYFM	13941_82_FARS2_SYFM	2	-0.0798416	0.0348638	0.0220155	DeCODE	O95363	Chen et al.	creatine	HMDB0000064	ENSG00000145982	FARS2	FALSE
85893	MR-link-2	GCST90200323	creatine	13947_371_NUDT12_NUD12	13947_371_NUDT12_NUD12	2	-0.0262816	0.0344035	0.444914	DeCODE	Q9BQG2	Chen et al.	creatine	HMDB0000064	ENSG00000112874	NUDT12	FALSE
85894	MR-link-2	GCST90200323	creatine	13990_1_PC_pyruvate_carboxylase	13990_1_PC_pyruvate_carboxylase	2	-0.0141032	0.0386593	0.715256	DeCODE	P11498	Chen et al.	creatine	HMDB0000064	ENSG00000173599	PC	FALSE
85895	MR-link-2	GCST90200323	creatine	13998_26_ADSSL1_PURA1	13998_26_ADSSL1_PURA1	2	0.0338911	0.0332212	0.307651	DeCODE	Q8N142	Chen et al.	creatine	HMDB0000064	ENSG00000185100	ADSSL1	FALSE
85896	MR-link-2	GCST90200323	creatine	14006_36_GNMT_GNMT	14006_36_GNMT_GNMT	2	0.0457603	0.0408634	0.262784	DeCODE	Q14749	Chen et al.	creatine	HMDB0000064	ENSG00000124713	GNMT	FALSE
85897	MR-link-2	GCST90200323	creatine	14048_7_IL1RAP_IL_1_R_AcP	14048_7_IL1RAP_IL_1_R_AcP	2	0.0168986	0.0314838	0.591447	DeCODE	Q9NPH3	Chen et al.	creatine	HMDB0000064	ENSG00000196083	IL1RAP	FALSE
85898	MR-link-2	GCST90200323	creatine	14079_14_IL18R1_IL_18_Ra	14079_14_IL18R1_IL_18_Ra	2	-0.0127874	0.0341389	0.70798	DeCODE	Q13478	Chen et al.	creatine	HMDB0000064	ENSG00000115604	IL18R1	FALSE
85899	MR-link-2	GCST90200323	creatine	14083_25_SEPHS1_SPS1	14083_25_SEPHS1_SPS1	2	-0.0103111	0.0401737	0.797438	DeCODE	P49903	Chen et al.	creatine	HMDB0000064	ENSG00000086475	SEPHS1	FALSE
85900	MR-link-2	GCST90200323	creatine	14098_28_CARS_SYCC	14098_28_CARS_SYCC	2	0.000196284	0.0360407	0.995655	DeCODE	P49589	Chen et al.	creatine	HMDB0000064	ENSG00000110619	CARS	FALSE
85901	MR-link-2	GCST90200323	creatine	14226_120_BHMT2_BHMT2	14226_120_BHMT2_BHMT2	2	-0.0394896	0.033666	0.240804	DeCODE	Q9H2M3	Chen et al.	creatine	HMDB0000064	ENSG00000132840	BHMT2	FALSE
85902	MR-link-2	GCST90200323	creatine	14271_23_RAB6B_RAB6B	14271_23_RAB6B_RAB6B	2	-0.0377273	0.0337687	0.263897	DeCODE	Q9NRW1	Chen et al.	creatine	HMDB0000064	ENSG00000154917	RAB6B	FALSE
85903	MR-link-2	GCST90200323	creatine	14287_6_RAB5C_RAB5C	14287_6_RAB5C_RAB5C	2	-0.0225792	0.033995	0.506567	DeCODE	P51148	Chen et al.	creatine	HMDB0000064	ENSG00000108774	RAB5C	FALSE
85904	MR-link-2	GCST90200323	creatine	14332_3_RALA_RALA	14332_3_RALA_RALA	2	0.00769084	0.0349263	0.825714	DeCODE	P11233	Chen et al.	creatine	HMDB0000064	ENSG00000006451	RALA	FALSE
85905	MR-link-2	GCST90200323	creatine	15414_316_LDHA_LDHA	15414_316_LDHA_LDHA	2	-0.0310101	0.0332017	0.350309	DeCODE	P00338	Chen et al.	creatine	HMDB0000064	ENSG00000134333	LDHA	FALSE
85906	MR-link-2	GCST90200323	creatine	15426_5_NEU1_NEUR1	15426_5_NEU1_NEUR1	2	-0.11681	0.0329185	0.000387484	DeCODE	Q99519	Chen et al.	creatine	HMDB0000064	ENSG00000204386	NEU1	FALSE
85907	MR-link-2	GCST90200323	creatine	15431_31_OTC_OTCase	15431_31_OTC_OTCase	2	0.129325	0.0359087	0.000316401	DeCODE	P00480	Chen et al.	creatine	HMDB0000064	ENSG00000036473	OTC	FALSE
85908	MR-link-2	GCST90200323	creatine	15435_4_PNP_PNP	15435_4_PNP_PNP	2	0.0103497	0.0367542	0.778256	DeCODE	P00491	Chen et al.	creatine	HMDB0000064	ENSG00000198805	PNP	FALSE
85909	MR-link-2	GCST90200323	creatine	15457_14_ANPEP_Aminopeptidase_N	15457_14_ANPEP_Aminopeptidase_N	2	-0.0589914	0.0356009	0.0975153	DeCODE	P15144	Chen et al.	creatine	HMDB0000064	ENSG00000166825	ANPEP	FALSE
85910	MR-link-2	GCST90200323	creatine	15480_2_VNN2_VNN2	15480_2_VNN2_VNN2	2	-0.0211313	0.0311494	0.497527	DeCODE	O95498	Chen et al.	creatine	HMDB0000064	ENSG00000112303	VNN2	FALSE
85911	MR-link-2	GCST90200323	creatine	15487_164_CES1_carboxylesterase__liver	15487_164_CES1_carboxylesterase__liver	2	-0.0315453	0.0331268	0.340966	DeCODE	P23141	Chen et al.	creatine	HMDB0000064	ENSG00000198848	CES1	FALSE
85912	MR-link-2	GCST90200323	creatine	15514_26_BCHE_Pseudocholinesterase	15514_26_BCHE_Pseudocholinesterase	2	-0.077397	0.0374319	0.0386704	DeCODE	P06276	Chen et al.	creatine	HMDB0000064	ENSG00000114200	BCHE	FALSE
85913	MR-link-2	GCST90200323	creatine	15526_33_GSS_GSHB	15526_33_GSS_GSHB	2	-0.0268349	0.037359	0.472574	DeCODE	P48637	Chen et al.	creatine	HMDB0000064	ENSG00000100983	GSS	FALSE
85914	MR-link-2	GCST90200323	creatine	15542_19_CKMT1A_KCRU	15542_19_CKMT1A_KCRU	2	0.0140589	0.0365063	0.700157	DeCODE	P12532	Chen et al.	creatine	HMDB0000064	ENSG00000237289	CKMT1A	FALSE
85915	MR-link-2	GCST90200323	creatine	15553_22_ACHE_ACES	15553_22_ACHE_ACES	2	-0.0425313	0.0350167	0.224518	DeCODE	P22303	Chen et al.	creatine	HMDB0000064	ENSG00000087085	ACHE	FALSE
85916	MR-link-2	GCST90200323	creatine	15556_49_AMY2B_Alpha_amylase_2B	15556_49_AMY2B_Alpha_amylase_2B	2	-0.0202281	0.032874	0.538343	DeCODE	P19961	Chen et al.	creatine	HMDB0000064	ENSG00000240038	AMY2B	FALSE
85917	MR-link-2	GCST90200323	creatine	15588_17_GLA_galactosidase__alpha	15588_17_GLA_galactosidase__alpha	2	-0.0444698	0.0382312	0.244756	DeCODE	P06280	Chen et al.	creatine	HMDB0000064	ENSG00000102393	GLA	FALSE
85918	MR-link-2	GCST90200323	creatine	15607_56_PKLR_KPYR	15607_56_PKLR_KPYR	2	0.0120244	0.033568	0.720186	DeCODE	P30613	Chen et al.	creatine	HMDB0000064	ENSG00000143627	PKLR	FALSE
85919	MR-link-2	GCST90200323	creatine	16015_19_GPT_ALT	16015_19_GPT_ALT	2	0.0318209	0.0333278	0.339686	DeCODE	P24298	Chen et al.	creatine	HMDB0000064	ENSG00000167701	GPT	FALSE
85920	MR-link-2	GCST90200323	creatine	16769_20_RAC3_RAC3	16769_20_RAC3_RAC3	2	-0.0354835	0.0427892	0.406956	DeCODE	P60763	Chen et al.	creatine	HMDB0000064	ENSG00000169750	RAC3	FALSE
85921	MR-link-2	GCST90200323	creatine	16809_1_NME4_NDKM	16809_1_NME4_NDKM	2	-0.0673354	0.0320116	0.0354248	DeCODE	O00746	Chen et al.	creatine	HMDB0000064	ENSG00000103202	NME4	FALSE
85922	MR-link-2	GCST90200323	creatine	16857_2_RAB2A_RAB2A	16857_2_RAB2A_RAB2A	2	-0.0282304	0.0345612	0.41403	DeCODE	P61019	Chen et al.	creatine	HMDB0000064	ENSG00000104388	RAB2A	FALSE
85923	MR-link-2	GCST90200323	creatine	16863_47_NANP_NANP	16863_47_NANP_NANP	2	-0.0476223	0.0403097	0.23744	DeCODE	Q8TBE9	Chen et al.	creatine	HMDB0000064	ENSG00000170191	NANP	FALSE
85924	MR-link-2	GCST90200323	creatine	16877_19_MSRB2_MSRB2	16877_19_MSRB2_MSRB2	2	-0.0695694	0.0397331	0.0799602	DeCODE	Q9Y3D2	Chen et al.	creatine	HMDB0000064	ENSG00000148450	MSRB2	FALSE
85925	MR-link-2	GCST90200323	creatine	16883_57_RAB4A_RAB4A	16883_57_RAB4A_RAB4A	2	-0.0194625	0.0340998	0.568168	DeCODE	P20338	Chen et al.	creatine	HMDB0000064	ENSG00000168118	RAB4A	FALSE
85926	MR-link-2	GCST90200323	creatine	16932_5_SULT1E1_SULT_1E	16932_5_SULT1E1_SULT_1E	2	-0.050696	0.0352827	0.150761	DeCODE	P49888	Chen et al.	creatine	HMDB0000064	ENSG00000109193	SULT1E1	FALSE
85927	MR-link-2	GCST90200323	creatine	17148_7_BLVRB_BLVRB	17148_7_BLVRB_BLVRB	2	0.0237139	0.0318155	0.456057	DeCODE	P30043	Chen et al.	creatine	HMDB0000064	ENSG00000090013	BLVRB	FALSE
85928	MR-link-2	GCST90200323	creatine	17204_17_PNMT_PNMT	17204_17_PNMT_PNMT	2	-0.0219679	0.0340401	0.518697	DeCODE	Q3KPI0	Chen et al.	creatine	HMDB0000064	ENSG00000007129	CEACAM21	FALSE
85929	MR-link-2	GCST90200323	creatine	17205_21_RAB5A_RAB5A	17205_21_RAB5A_RAB5A	2	0.00914481	0.0358667	0.798749	DeCODE	P20339	Chen et al.	creatine	HMDB0000064	ENSG00000144566	RAB5A	FALSE
85930	MR-link-2	GCST90200323	creatine	17209_27_SULT2B1_ST2B1	17209_27_SULT2B1_ST2B1	2	0.00361462	0.0402132	0.928377	DeCODE	O00204	Chen et al.	creatine	HMDB0000064	ENSG00000088002	SULT2B1	FALSE
85931	MR-link-2	GCST90200323	creatine	17325_10_GUK1_KGUA	17325_10_GUK1_KGUA	2	-0.0039032	0.0352132	0.911739	DeCODE	Q16774	Chen et al.	creatine	HMDB0000064	ENSG00000143774	GUK1	FALSE
85932	MR-link-2	GCST90200323	creatine	17333_20_ACADM_ACADM	17333_20_ACADM_ACADM	2	-0.0799323	0.0330994	0.0157387	DeCODE	P11310	Chen et al.	creatine	HMDB0000064	ENSG00000117054	ACADM	FALSE
85933	MR-link-2	GCST90200323	creatine	17357_33_SEPSECS_SPCS	17357_33_SEPSECS_SPCS	2	-0.0773443	0.0354481	0.0291166	DeCODE	Q9HD40	Chen et al.	creatine	HMDB0000064	ENSG00000109618	SEPSECS	FALSE
85934	MR-link-2	GCST90200323	creatine	17398_55_HMOX1_HO_1	17398_55_HMOX1_HO_1	2	-0.0989226	0.0432658	0.0222313	DeCODE	P09601	Chen et al.	creatine	HMDB0000064	ENSG00000100292	HMOX1	FALSE
85935	MR-link-2	GCST90200323	creatine	17441_4_ALPI_Alkaline_phosphatase__intestine	17441_4_ALPI_Alkaline_phosphatase__intestine	2	-0.0418861	0.0344057	0.223445	DeCODE	P09923	Chen et al.	creatine	HMDB0000064	ENSG00000163295	ALPI	FALSE
85936	MR-link-2	GCST90200323	creatine	17450_51_HARS_Histidyl_tRNA_synthetase	17450_51_HARS_Histidyl_tRNA_synthetase	2	0.0225967	0.0349479	0.517903	DeCODE	P12081	Chen et al.	creatine	HMDB0000064	ENSG00000170445	HARS	FALSE
85937	MR-link-2	GCST90200323	creatine	17466_72_ACSF2_ACSF2	17466_72_ACSF2_ACSF2	2	-0.0505741	0.033634	0.132669	DeCODE	Q96CM8	Chen et al.	creatine	HMDB0000064	ENSG00000167107	ACSF2	FALSE
85938	MR-link-2	GCST90200323	creatine	17467_1_DHRS9_DHRS9	17467_1_DHRS9_DHRS9	2	-0.0358345	0.0338034	0.289105	DeCODE	Q9BPW9	Chen et al.	creatine	HMDB0000064	ENSG00000073737	DHRS9	FALSE
85939	MR-link-2	GCST90200323	creatine	17495_141_SIRT3_SIR3	17495_141_SIRT3_SIR3	2	0.0252343	0.0373666	0.499474	DeCODE	Q9NTG7	Chen et al.	creatine	HMDB0000064	ENSG00000142082	SIRT3	FALSE
85940	MR-link-2	GCST90200323	creatine	17509_6_HPD_HPPD	17509_6_HPD_HPPD	2	-0.0752576	0.0380854	0.0481522	DeCODE	P32754	Chen et al.	creatine	HMDB0000064	ENSG00000158104	HPD	FALSE
85941	MR-link-2	GCST90200323	creatine	17675_17_ACOT13_ACO13	17675_17_ACOT13_ACO13	2	-0.0253403	0.0336778	0.451791	DeCODE	Q9NPJ3	Chen et al.	creatine	HMDB0000064	ENSG00000112304	ACOT13	FALSE
85942	MR-link-2	GCST90200323	creatine	17744_31_RAB11A_RB11A	17744_31_RAB11A_RB11A	2	-0.0471703	0.0337984	0.162824	DeCODE	P62491	Chen et al.	creatine	HMDB0000064	ENSG00000103769	RAB11A	FALSE
85943	MR-link-2	GCST90200323	creatine	17752_24_ARG2_Arginase	17752_24_ARG2_Arginase	2	-0.0705608	0.0347347	0.0422126	DeCODE	P78540	Chen et al.	creatine	HMDB0000064	ENSG00000081181	ARG2	FALSE
85944	MR-link-2	GCST90200323	creatine	17789_1_QPRT_NADC	17789_1_QPRT_NADC	2	-0.0637113	0.0362282	0.0786431	DeCODE	Q15274	Chen et al.	creatine	HMDB0000064	ENSG00000103485	QPRT	FALSE
85945	MR-link-2	GCST90200323	creatine	17792_158_ALDH5A1_SSDH	17792_158_ALDH5A1_SSDH	2	-0.0642883	0.0336582	0.0561291	DeCODE	P51649	Chen et al.	creatine	HMDB0000064	ENSG00000112294	ALDH5A1	FALSE
85946	MR-link-2	GCST90200323	creatine	17814_8_BPNT1_BPNT1	17814_8_BPNT1_BPNT1	2	0.00424578	0.0341645	0.901098	DeCODE	O95861	Chen et al.	creatine	HMDB0000064	ENSG00000162813	BPNT1	FALSE
85947	MR-link-2	GCST90200323	creatine	17822_57_RERG_RERG	17822_57_RERG_RERG	2	-0.0655166	0.0336297	0.051394	DeCODE	Q96A58	Chen et al.	creatine	HMDB0000064	ENSG00000134533	RERG	FALSE
85948	MR-link-2	GCST90200323	creatine	17843_30_PPCS_PPCS	17843_30_PPCS_PPCS	2	0.0132254	0.0378394	0.726704	DeCODE	Q9HAB8	Chen et al.	creatine	HMDB0000064	ENSG00000127125	PPCS	FALSE
85949	MR-link-2	GCST90200323	creatine	17857_6_ACADL_ACADL	17857_6_ACADL_ACADL	2	-0.0539136	0.0343481	0.116502	DeCODE	P28330	Chen et al.	creatine	HMDB0000064	ENSG00000115361	ACADL	FALSE
85950	MR-link-2	GCST90200323	creatine	18170_46_PYCR1_P5CR1	18170_46_PYCR1_P5CR1	2	-0.087819	0.0356866	0.0138612	DeCODE	P32322	Chen et al.	creatine	HMDB0000064	ENSG00000183010	PYCR1	FALSE
85951	MR-link-2	GCST90200323	creatine	18178_13_SARS_SYSC	18178_13_SARS_SYSC	2	-0.0515707	0.0347369	0.137647	DeCODE	P49591	Chen et al.	creatine	HMDB0000064	ENSG00000031698	SARS	FALSE
85952	MR-link-2	GCST90200323	creatine	18179_56_SMS_SPSY	18179_56_SMS_SPSY	2	-0.0408602	0.033696	0.225277	DeCODE	P52788	Chen et al.	creatine	HMDB0000064	ENSG00000102172	SMS	FALSE
85953	MR-link-2	GCST90200323	creatine	18184_28_GMPS_GUAA	18184_28_GMPS_GUAA	2	0.0356242	0.0342045	0.297641	DeCODE	P49915	Chen et al.	creatine	HMDB0000064	ENSG00000163655	GMPS	FALSE
85954	MR-link-2	GCST90200323	creatine	18186_15_TARS_SYTC	18186_15_TARS_SYTC	2	0.0293729	0.044883	0.512832	DeCODE	P26639	Chen et al.	creatine	HMDB0000064	ENSG00000113407	TARS	FALSE
85955	MR-link-2	GCST90200323	creatine	18187_16_ASPA_ACY2	18187_16_ASPA_ACY2	2	-0.0541822	0.0345747	0.11709	DeCODE	P45381	Chen et al.	creatine	HMDB0000064	ENSG00000108381	ASPA	FALSE
85956	MR-link-2	GCST90200323	creatine	18188_12_GATM_GATM	18188_12_GATM_GATM	2	-0.0358563	0.0365206	0.326194	DeCODE	P50440	Chen et al.	creatine	HMDB0000064	ENSG00000171766	GATM	FALSE
85957	MR-link-2	GCST90200323	creatine	18197_97_CKMT2_KCRS	18197_97_CKMT2_KCRS	2	-0.054769	0.0397462	0.168212	DeCODE	P17540	Chen et al.	creatine	HMDB0000064	ENSG00000131730	CKMT2	FALSE
85958	MR-link-2	GCST90200323	creatine	18232_42_PIP4K2B_PI42B	18232_42_PIP4K2B_PI42B	2	0.0252758	0.0355254	0.476783	DeCODE	P78356	Chen et al.	creatine	HMDB0000064	ENSG00000276293	PIP4K2B	FALSE
85959	MR-link-2	GCST90200323	creatine	18297_8_MRAS_RASM	18297_8_MRAS_RASM	2	-0.0643826	0.0336451	0.0556737	DeCODE	Q8IXB1	Chen et al.	creatine	HMDB0000064	ENSG00000077232	DNAJC10	FALSE
85960	MR-link-2	GCST90200323	creatine	18309_18_CS_CISY	18309_18_CS_CISY	2	-0.0577109	0.0326685	0.0773015	DeCODE	O75390	Chen et al.	creatine	HMDB0000064	ENSG00000062485	CS	FALSE
85961	MR-link-2	GCST90200323	creatine	18322_15_JMJD6_JMJD6	18322_15_JMJD6_JMJD6	2	-0.0250162	0.0337092	0.458016	DeCODE	Q6NYC1	Chen et al.	creatine	HMDB0000064	ENSG00000070495	JMJD6	FALSE
85962	MR-link-2	GCST90200323	creatine	18324_61_SUOX_SUOX	18324_61_SUOX_SUOX	2	-0.0102957	0.0336585	0.75969	DeCODE	P51687	Chen et al.	creatine	HMDB0000064	ENSG00000139531	SUOX	FALSE
85963	MR-link-2	GCST90200323	creatine	18328_36_PYCR2_P5CR2	18328_36_PYCR2_P5CR2	2	-0.0111696	0.0367047	0.760891	DeCODE	Q96C36	Chen et al.	creatine	HMDB0000064	ENSG00000143811	PYCR2	FALSE
85964	MR-link-2	GCST90200323	creatine	18329_4_PRPS2_PRPS2	18329_4_PRPS2_PRPS2	2	-0.0222067	0.0332956	0.504799	DeCODE	P11908	Chen et al.	creatine	HMDB0000064	ENSG00000101911	PRPS2	FALSE
85965	MR-link-2	GCST90200323	creatine	18338_26_IDH1_IDH	18338_26_IDH1_IDH	2	-0.0411916	0.0624639	0.509609	DeCODE	O75874	Chen et al.	creatine	HMDB0000064	ENSG00000138413	IDH1	FALSE
85966	MR-link-2	GCST90200323	creatine	18342_2_PSAT1_SERC	18342_2_PSAT1_SERC	2	-0.0187873	0.0331922	0.571383	DeCODE	Q9Y617	Chen et al.	creatine	HMDB0000064	ENSG00000135069	PSAT1	FALSE
85967	MR-link-2	GCST90200323	creatine	18382_109_COMT_Catechol_O_methyltransferase	18382_109_COMT_Catechol_O_methyltransferase	2	-0.0210065	0.033252	0.527559	DeCODE	P21964	Chen et al.	creatine	HMDB0000064	ENSG00000093010	COMT	FALSE
85968	MR-link-2	GCST90200323	creatine	18398_1_AKR1D1_AK1D1	18398_1_AKR1D1_AK1D1	2	0.0520035	0.034937	0.136621	DeCODE	P51857	Chen et al.	creatine	HMDB0000064	ENSG00000122787	AKR1D1	FALSE
85969	MR-link-2	GCST90200323	creatine	18401_18_ALKBH3_ALKB3	18401_18_ALKBH3_ALKB3	2	0.031924	0.0381278	0.40243	DeCODE	Q96Q83	Chen et al.	creatine	HMDB0000064	ENSG00000166199	ALKBH3	FALSE
85970	MR-link-2	GCST90200323	creatine	18403_25_AMPD2_AMPD2	18403_25_AMPD2_AMPD2	2	0.020987	0.0332989	0.528524	DeCODE	Q01433	Chen et al.	creatine	HMDB0000064	ENSG00000116337	AMPD2	FALSE
85971	MR-link-2	GCST90200323	creatine	18422_41_MVD_ERG19	18422_41_MVD_ERG19	2	0.00638769	0.0336874	0.84961	DeCODE	P53602	Chen et al.	creatine	HMDB0000064	ENSG00000167508	MVD	FALSE
85972	MR-link-2	GCST90200323	creatine	18432_32_RALB_RALB	18432_32_RALB_RALB	2	0.0127707	0.0432744	0.76791	DeCODE	P11234	Chen et al.	creatine	HMDB0000064	ENSG00000144118	RALB	FALSE
85973	MR-link-2	GCST90200323	creatine	18900_37_HRAS_H_ras__WT_	18900_37_HRAS_H_ras__WT_	2	-0.0736771	0.0339738	0.0301097	DeCODE	P01112	Chen et al.	creatine	HMDB0000064	ENSG00000174775	HRAS	FALSE
85974	MR-link-2	GCST90200323	creatine	18917_53_AMY2A_Pancreatic_alpha_amylase	18917_53_AMY2A_Pancreatic_alpha_amylase	2	-0.018059	0.0328285	0.582249	DeCODE	P04746	Chen et al.	creatine	HMDB0000064	ENSG00000243480	AMY2A	FALSE
85975	MR-link-2	GCST90200323	creatine	19114_8_TK2_KITM	19114_8_TK2_KITM	2	-0.115563	0.0413138	0.00515482	DeCODE	O00142	Chen et al.	creatine	HMDB0000064	ENSG00000166548	TK2	FALSE
85976	MR-link-2	GCST90200323	creatine	19207_119_ADK_ADK	19207_119_ADK_ADK	2	0.00105983	0.0333789	0.97467	DeCODE	P55263	Chen et al.	creatine	HMDB0000064	ENSG00000156110	ADK	FALSE
85977	MR-link-2	GCST90200323	creatine	19222_124_RAB5B_RAB5B	19222_124_RAB5B_RAB5B	2	-0.0214677	0.0348351	0.537718	DeCODE	P61020	Chen et al.	creatine	HMDB0000064	ENSG00000111540	RAB5B	FALSE
85978	MR-link-2	GCST90200323	creatine	19223_6_RAB1A_RAB1A	19223_6_RAB1A_RAB1A	2	-0.0283746	0.03208	0.376429	DeCODE	P62820	Chen et al.	creatine	HMDB0000064	ENSG00000138069	RAB1A	FALSE
85979	MR-link-2	GCST90200323	creatine	19239_5_ARF1_ARF1	19239_5_ARF1_ARF1	2	-0.00790407	0.0362663	0.827472	DeCODE	P84077	Chen et al.	creatine	HMDB0000064	ENSG00000143761	ARF1	FALSE
85980	MR-link-2	GCST90200323	creatine	19249_18_KARS_SYK	19249_18_KARS_SYK	2	-0.00644209	0.0339978	0.849712	DeCODE	Q15046	Chen et al.	creatine	HMDB0000064	ENSG00000065427	KARS	FALSE
85981	MR-link-2	GCST90200323	creatine	19253_82_RAB2B_RAB2B	19253_82_RAB2B_RAB2B	2	-0.0805953	0.0420191	0.0551031	DeCODE	Q8WUD1	Chen et al.	creatine	HMDB0000064	ENSG00000129472	RAB2B	FALSE
85982	MR-link-2	GCST90200323	creatine	19254_125_GMPR_GMPR1	19254_125_GMPR_GMPR1	2	0.0355469	0.0318769	0.264795	DeCODE	P36959	Chen et al.	creatine	HMDB0000064	ENSG00000137198	GMPR	FALSE
85983	MR-link-2	GCST90200323	creatine	19258_24_GCDH_GCDH	19258_24_GCDH_GCDH	2	-0.0643109	0.0335069	0.0549425	DeCODE	Q92947	Chen et al.	creatine	HMDB0000064	ENSG00000105607	GCDH	FALSE
85984	MR-link-2	GCST90200323	creatine	19262_219_ACADVL_ACADV	19262_219_ACADVL_ACADV	2	-0.0540375	0.033344	0.105102	DeCODE	P49748	Chen et al.	creatine	HMDB0000064	ENSG00000072778	ACADVL	FALSE
85985	MR-link-2	GCST90200323	creatine	19270_26_YARS_SYYC	19270_26_YARS_SYYC	2	0.0088472	0.0339484	0.794395	DeCODE	P54577	Chen et al.	creatine	HMDB0000064	ENSG00000134684	YARS	FALSE
85986	MR-link-2	GCST90200323	creatine	19278_19_RAB1B_RAB1B	19278_19_RAB1B_RAB1B	2	-0.0196815	0.0336426	0.558535	DeCODE	Q9H0U4	Chen et al.	creatine	HMDB0000064	ENSG00000174903	RAB1B	FALSE
85987	MR-link-2	GCST90200323	creatine	19365_11_BCAT2_BCAT2	19365_11_BCAT2_BCAT2	2	-0.0289159	0.032508	0.373733	DeCODE	O15382	Chen et al.	creatine	HMDB0000064	ENSG00000105552	BCAT2	FALSE
85988	MR-link-2	GCST90200323	creatine	19376_74_NNMT_NNMT	19376_74_NNMT_NNMT	2	-0.00359291	0.0382049	0.925075	DeCODE	P40261	Chen et al.	creatine	HMDB0000064	ENSG00000166741	NNMT	FALSE
85989	MR-link-2	GCST90200323	creatine	19446_1_GMPR2_GMPR2	19446_1_GMPR2_GMPR2	2	-0.00444125	0.0340348	0.896178	DeCODE	Q9P2T1	Chen et al.	creatine	HMDB0000064	ENSG00000100938	GMPR2	FALSE
85990	MR-link-2	GCST90200323	creatine	19448_104_UPP1_UPP1	19448_104_UPP1_UPP1	2	-0.0398015	0.0358313	0.266653	DeCODE	Q16831	Chen et al.	creatine	HMDB0000064	ENSG00000183696	UPP1	FALSE
85991	MR-link-2	GCST90200323	creatine	19467_3_RBKS_RBSK	19467_3_RBKS_RBSK	2	-0.0275694	0.0331669	0.405843	DeCODE	Q9H477	Chen et al.	creatine	HMDB0000064	ENSG00000171174	RBKS	FALSE
85992	MR-link-2	GCST90200323	creatine	19483_16_KDSR_KDSR	19483_16_KDSR_KDSR	2	0.0134104	0.0371258	0.717939	DeCODE	Q06136	Chen et al.	creatine	HMDB0000064	ENSG00000119537	KDSR	FALSE
85993	MR-link-2	GCST90200323	creatine	19496_1_NPL_NPL	19496_1_NPL_NPL	2	-0.0689485	0.0451681	0.126888	DeCODE	Q9BXD5	Chen et al.	creatine	HMDB0000064	ENSG00000135838	NPL	FALSE
85994	MR-link-2	GCST90200323	creatine	19504_22_DTYMK_KTHY	19504_22_DTYMK_KTHY	2	0.00664397	0.0340212	0.845167	DeCODE	P23919	Chen et al.	creatine	HMDB0000064	ENSG00000168393	DTYMK	FALSE
85995	MR-link-2	GCST90200323	creatine	19506_6_GLYAT_GLYAT	19506_6_GLYAT_GLYAT	2	0.0359604	0.0381261	0.34558	DeCODE	Q6IB77	Chen et al.	creatine	HMDB0000064	ENSG00000149124	GLYAT	FALSE
85996	MR-link-2	GCST90200323	creatine	19518_12_HK3_HXK3	19518_12_HK3_HXK3	2	-0.0473382	0.0330677	0.152272	DeCODE	P52790	Chen et al.	creatine	HMDB0000064	ENSG00000160883	HK3	FALSE
85997	MR-link-2	GCST90200323	creatine	2622_18_HMOX2_HO_2	2622_18_HMOX2_HO_2	2	-0.0528411	0.0340311	0.120488	DeCODE	P30519	Chen et al.	creatine	HMDB0000064	ENSG00000103415	HMOX2	FALSE
85998	MR-link-2	GCST90200323	creatine	2642_4_PAFAH1B2_PAFAH_beta_subunit	2642_4_PAFAH1B2_PAFAH_beta_subunit	2	-0.0173865	0.0350313	0.619672	DeCODE	P68402	Chen et al.	creatine	HMDB0000064	ENSG00000168092	PAFAH1B2	FALSE
85999	MR-link-2	GCST90200323	creatine	2870_29_RAC1_RAC1	2870_29_RAC1_RAC1	2	-0.00106693	0.0350624	0.975725	DeCODE	P63000	Chen et al.	creatine	HMDB0000064	ENSG00000136238	RAC1	FALSE
86000	MR-link-2	GCST90200323	creatine	2943_5_CYP3A4_Cytochrome_P450_3A4	2943_5_CYP3A4_Cytochrome_P450_3A4	2	-0.023672	0.0339136	0.485171	DeCODE	P08684	Chen et al.	creatine	HMDB0000064	ENSG00000160868	CYP3A4	FALSE
86001	MR-link-2	GCST90200323	creatine	2991_9_IL1R1_IL_1_sRI	2991_9_IL1R1_IL_1_sRI	2	0.0247836	0.032697	0.448465	DeCODE	P14778	Chen et al.	creatine	HMDB0000064	ENSG00000115594	IL1R1	FALSE
86002	MR-link-2	GCST90200323	creatine	2993_1_IL18RAP_IL_18_Rb	2993_1_IL18RAP_IL_18_Rb	2	-0.0337301	0.0353303	0.339725	DeCODE	O95256	Chen et al.	creatine	HMDB0000064	ENSG00000115607	IL18RAP	FALSE
86003	MR-link-2	GCST90200323	creatine	2994_71_IL1RL2_IL_1Rrp2	2994_71_IL1RL2_IL_1Rrp2	2	-0.0270677	0.0360496	0.452744	DeCODE	Q9HB29	Chen et al.	creatine	HMDB0000064	ENSG00000115598	IL1RL2	FALSE
86004	MR-link-2	GCST90200323	creatine	3182_38_ENTPD1_CD39	3182_38_ENTPD1_CD39	2	-0.00350193	0.0346816	0.919571	DeCODE	P49961	Chen et al.	creatine	HMDB0000064	ENSG00000138185	ENTPD1	FALSE
86005	MR-link-2	GCST90200323	creatine	3192_3_CNDP2_Glutamate_carboxypeptidase	3192_3_CNDP2_Glutamate_carboxypeptidase	2	-0.0290422	0.0373755	0.437136	DeCODE	Q96KP4	Chen et al.	creatine	HMDB0000064	ENSG00000133313	CNDP2	FALSE
86006	MR-link-2	GCST90200323	creatine	3232_28_ACP5_TrATPase	3232_28_ACP5_TrATPase	2	0.0143405	0.0334677	0.668297	DeCODE	P13686	Chen et al.	creatine	HMDB0000064	ENSG00000102575	ACP5	FALSE
86007	MR-link-2	GCST90200323	creatine	3343_1_ACY1_Aminoacylase_1	3343_1_ACY1_Aminoacylase_1	2	0.113774	0.0336225	0.000714743	DeCODE	Q03154	Chen et al.	creatine	HMDB0000064	ENSG00000114786	ACY1	FALSE
86008	MR-link-2	GCST90200323	creatine	3583_54_ARSA_Arylsulfatase_A	3583_54_ARSA_Arylsulfatase_A	2	0.0375666	0.0437424	0.390442	DeCODE	P15289	Chen et al.	creatine	HMDB0000064	ENSG00000100299	ARSA	FALSE
86009	MR-link-2	GCST90200323	creatine	3761_4_PTGS2_COX_2	3761_4_PTGS2_COX_2	2	-0.0511808	0.0324694	0.114962	DeCODE	P35354	Chen et al.	creatine	HMDB0000064	ENSG00000073756	PTGS2	FALSE
86010	MR-link-2	GCST90200323	creatine	3800_71_CKB_CK_BB	3800_71_CKB_CK_BB	2	-0.0299884	0.0383562	0.434308	DeCODE	P12277	Chen et al.	creatine	HMDB0000064	ENSG00000166165	CKB	FALSE
86011	MR-link-2	GCST90200323	creatine	3848_14_GAPDH_GAPDH__liver	3848_14_GAPDH_GAPDH__liver	2	-0.0348009	0.043532	0.42404	DeCODE	P04406	Chen et al.	creatine	HMDB0000064	ENSG00000111640	GAPDH	FALSE
86012	MR-link-2	GCST90200323	creatine	3890_8_LDHB_LDH_H_1	3890_8_LDHB_LDH_H_1	2	-0.0260111	0.043232	0.547398	DeCODE	P07195	Chen et al.	creatine	HMDB0000064	ENSG00000111716	LDHB	FALSE
86013	MR-link-2	GCST90200323	creatine	4234_8_IL1RL1_IL_1_R4	4234_8_IL1RL1_IL_1_R4	2	0.0304815	0.0317709	0.33735	DeCODE	Q01638	Chen et al.	creatine	HMDB0000064	ENSG00000115602	IL1RL1	FALSE
86014	MR-link-2	GCST90200323	creatine	4294_16_SPHK1_Sphingosine_kinase_1	4294_16_SPHK1_Sphingosine_kinase_1	2	0.00648096	0.0338554	0.848188	DeCODE	Q9NYA1	Chen et al.	creatine	HMDB0000064	ENSG00000176170	SPHK1	FALSE
86015	MR-link-2	GCST90200323	creatine	4301_58_TK1_Thymidine_kinase	4301_58_TK1_Thymidine_kinase	2	0.000789588	0.0381085	0.983469	DeCODE	P04183	Chen et al.	creatine	HMDB0000064	ENSG00000167900	TK1	FALSE
86016	MR-link-2	GCST90200323	creatine	4435_66_ENPP7_ENPP7	4435_66_ENPP7_ENPP7	2	0.0351084	0.0330245	0.287735	DeCODE	Q6UWV6	Chen et al.	creatine	HMDB0000064	ENSG00000182156	ENPP7	FALSE
86017	MR-link-2	GCST90200323	creatine	4436_1_ENTPD3_ENTP3	4436_1_ENTPD3_ENTP3	2	0.009858	0.0405984	0.808147	DeCODE	O75355	Chen et al.	creatine	HMDB0000064	ENSG00000168032	ENTPD3	FALSE
86018	MR-link-2	GCST90200323	creatine	4437_56_ENTPD5_ENTP5	4437_56_ENTPD5_ENTP5	2	0.00506558	0.0340596	0.881769	DeCODE	O75356	Chen et al.	creatine	HMDB0000064	ENSG00000187097	ENTPD5	FALSE
86019	MR-link-2	GCST90200323	creatine	4468_21_SPHK2_SPHK2	4468_21_SPHK2_SPHK2	2	-0.0223121	0.0349102	0.522739	DeCODE	Q9NRA0	Chen et al.	creatine	HMDB0000064	ENSG00000063176	SPHK2	FALSE
86020	MR-link-2	GCST90200323	creatine	4535_50_BST1_BST1	4535_50_BST1_BST1	2	0.0621421	0.0322797	0.0542154	DeCODE	Q10588	Chen et al.	creatine	HMDB0000064	ENSG00000109743	BST1	FALSE
86021	MR-link-2	GCST90200323	creatine	4559_64_KYNU_KYNU	4559_64_KYNU_KYNU	2	0.0297099	0.0322088	0.356312	DeCODE	Q16719	Chen et al.	creatine	HMDB0000064	ENSG00000115919	KYNU	FALSE
86022	MR-link-2	GCST90200323	creatine	4965_27_ATP5B_ATP_synthase_beta_chain	4965_27_ATP5B_ATP_synthase_beta_chain	2	-0.00650854	0.0337485	0.847073	DeCODE	P06576	Chen et al.	creatine	HMDB0000064	ENSG00000110955	ATP5B	FALSE
86023	MR-link-2	GCST90200323	creatine	5011_11_NAMPT_PBEF	5011_11_NAMPT_PBEF	2	-0.0664097	0.0327889	0.0428294	DeCODE	P43490	Chen et al.	creatine	HMDB0000064	ENSG00000105835	NAMPT	FALSE
86024	MR-link-2	GCST90200323	creatine	5015_15_PLA2G7_PAFAH	5015_15_PLA2G7_PAFAH	2	0.0612033	0.038874	0.115394	DeCODE	Q13093	Chen et al.	creatine	HMDB0000064	ENSG00000146070	PLA2G7	FALSE
86025	MR-link-2	GCST90200323	creatine	5020_50_PGK1_phosphoglycerate_kinase_1	5020_50_PGK1_phosphoglycerate_kinase_1	2	-0.0141501	0.034227	0.6793	DeCODE	P00558	Chen et al.	creatine	HMDB0000064	ENSG00000102144	PGK1	FALSE
86026	MR-link-2	GCST90200323	creatine	5030_52_SIRT2_SIRT2	5030_52_SIRT2_SIRT2	2	-0.0618321	0.0327006	0.0586434	DeCODE	Q8IXJ6	Chen et al.	creatine	HMDB0000064	ENSG00000068903	SIRT2	FALSE
86027	MR-link-2	GCST90200323	creatine	5082_51_IL1RAPL2_IL_1_sR9	5082_51_IL1RAPL2_IL_1_sR9	2	-0.0853753	0.0405275	0.0351522	DeCODE	Q9NP60	Chen et al.	creatine	HMDB0000064	ENSG00000189108	IL1RAPL2	FALSE
86028	MR-link-2	GCST90200323	creatine	5229_90_IMPDH1_IMDH1	5229_90_IMPDH1_IMDH1	2	-0.0320008	0.032953	0.331497	DeCODE	P20839	Chen et al.	creatine	HMDB0000064	ENSG00000106348	IMPDH1	FALSE
86029	MR-link-2	GCST90200323	creatine	5250_53_IMPDH2_IMDH2	5250_53_IMPDH2_IMDH2	2	-0.0382417	0.0342152	0.263704	DeCODE	P12268	Chen et al.	creatine	HMDB0000064	ENSG00000178035	IMPDH2	FALSE
86030	MR-link-2	GCST90200323	creatine	5456_59_CNDP1_CNDP1	5456_59_CNDP1_CNDP1	2	0.0714436	0.0390469	0.0672965	DeCODE	Q96KN2	Chen et al.	creatine	HMDB0000064	ENSG00000150656	CNDP1	FALSE
86031	MR-link-2	GCST90200323	creatine	5478_50_FOLH1_PSMA	5478_50_FOLH1_PSMA	2	0.0472421	0.0328569	0.150486	DeCODE	Q04609	Chen et al.	creatine	HMDB0000064	ENSG00000086205	FOLH1	FALSE
86032	MR-link-2	GCST90200323	creatine	5620_13_PAM_AMD	5620_13_PAM_AMD	2	-0.0327272	0.0331864	0.324054	DeCODE	P19021	Chen et al.	creatine	HMDB0000064	ENSG00000145730	PAM	FALSE
86033	MR-link-2	GCST90200323	creatine	5742_14_ACP6_PPA6	5742_14_ACP6_PPA6	2	-0.0367269	0.0316433	0.245782	DeCODE	Q9NPH0	Chen et al.	creatine	HMDB0000064	ENSG00000162836	ACP6	FALSE
86034	MR-link-2	GCST90200323	creatine	5843_60_EHMT2_NG36	5843_60_EHMT2_NG36	2	-0.00701027	0.0322872	0.828113	DeCODE	Q96KQ7	Chen et al.	creatine	HMDB0000064	ENSG00000204371	EHMT2	FALSE
86035	MR-link-2	GCST90200323	creatine	5867_60_ARG1_ARGI1	5867_60_ARG1_ARGI1	2	-0.0104227	0.0320874	0.745316	DeCODE	P05089	Chen et al.	creatine	HMDB0000064	ENSG00000118520	ARG1	FALSE
86036	MR-link-2	GCST90200323	creatine	5909_51_NME1_Nucleoside_diphosphate_kinase_A	5909_51_NME1_Nucleoside_diphosphate_kinase_A	2	-0.0194736	0.0335316	0.561407	DeCODE	P15531	Chen et al.	creatine	HMDB0000064	ENSG00000239672	NME1	FALSE
86037	MR-link-2	GCST90200323	creatine	6077_63_CECR1_CECR1	6077_63_CECR1_CECR1	2	0.0683665	0.0324709	0.0352503	DeCODE	Q9NZK5	Chen et al.	creatine	HMDB0000064	ENSG00000093072	CECR1	FALSE
86038	MR-link-2	GCST90200323	creatine	6221_1_ADPGK_ADPGK	6221_1_ADPGK_ADPGK	2	-0.0205739	0.0326878	0.529084	DeCODE	Q9BRR6	Chen et al.	creatine	HMDB0000064	ENSG00000159322	ADPGK	FALSE
86039	MR-link-2	GCST90200323	creatine	6431_68_PCYOX1_PCYOX	6431_68_PCYOX1_PCYOX	2	-0.00258603	0.0327856	0.93713	DeCODE	Q9UHG3	Chen et al.	creatine	HMDB0000064	ENSG00000116005	PCYOX1	FALSE
86040	MR-link-2	GCST90200323	creatine	6434_18_AOC2_Amine_oxidase	6434_18_AOC2_Amine_oxidase	2	-0.029676	0.0324121	0.359885	DeCODE	O75106	Chen et al.	creatine	HMDB0000064	ENSG00000131480	AOC2	FALSE
86041	MR-link-2	GCST90200323	creatine	6480_1_CANT1_CANT1	6480_1_CANT1_CANT1	2	-0.0786616	0.0320363	0.014073	DeCODE	Q8WVQ1	Chen et al.	creatine	HMDB0000064	ENSG00000171302	CANT1	FALSE
86042	MR-link-2	GCST90200323	creatine	6706_18_ALPPL2_PPBN	6706_18_ALPPL2_PPBN	2	-0.0124055	0.0348958	0.722214	DeCODE	P10696	Chen et al.	creatine	HMDB0000064	ENSG00000163286	ALPPL2	FALSE
86043	MR-link-2	GCST90200323	creatine	6715_63_ALPPL2_PPBN	6715_63_ALPPL2_PPBN	2	-0.0649356	0.0322547	0.0440921	DeCODE	P10696	Chen et al.	creatine	HMDB0000064	ENSG00000163286	ALPPL2	FALSE
86044	MR-link-2	GCST90200323	creatine	6923_1_PLOD2_PLOD2	6923_1_PLOD2_PLOD2	2	-0.0920483	0.0396236	0.0201755	DeCODE	O00469	Chen et al.	creatine	HMDB0000064	ENSG00000152952	PLOD2	FALSE
86045	MR-link-2	GCST90200323	creatine	6998_106_ASPH_HAAH	6998_106_ASPH_HAAH	2	-0.0699021	0.0341868	0.0408836	DeCODE	Q12797	Chen et al.	creatine	HMDB0000064	ENSG00000198363	ASPH	FALSE
86046	MR-link-2	GCST90200323	creatine	7137_8_MSRA_MSRA	7137_8_MSRA_MSRA	2	-0.0828569	0.0354634	0.0194702	DeCODE	Q9UJ68	Chen et al.	creatine	HMDB0000064	ENSG00000175806	MSRA	FALSE
86047	MR-link-2	GCST90200323	creatine	7206_20_FBP1_F16P1	7206_20_FBP1_F16P1	2	0.117047	0.0330126	0.000391855	DeCODE	P09467	Chen et al.	creatine	HMDB0000064	ENSG00000165140	FBP1	FALSE
86048	MR-link-2	GCST90200323	creatine	7267_2_SPTLC2_LCB2	7267_2_SPTLC2_LCB2	2	-0.054314	0.0333314	0.103204	DeCODE	O15270	Chen et al.	creatine	HMDB0000064	ENSG00000100596	SPTLC2	FALSE
86049	MR-link-2	GCST90200323	creatine	7761_125_CHKB_CHKB	7761_125_CHKB_CHKB	2	-0.00809342	0.0320985	0.80093	DeCODE	Q9Y259	Chen et al.	creatine	HMDB0000064	ENSG00000100288	CHKB	FALSE
86050	MR-link-2	GCST90200323	creatine	7824_88_MSRB3_MSRB3	7824_88_MSRB3_MSRB3	2	-0.0814734	0.0366415	0.0261802	DeCODE	Q8IXL7	Chen et al.	creatine	HMDB0000064	ENSG00000174099	MSRB3	FALSE
86051	MR-link-2	GCST90200323	creatine	7825_7_ABHD12_ABD12	7825_7_ABHD12_ABD12	2	-0.0919708	0.040232	0.0222535	DeCODE	Q8N2K0	Chen et al.	creatine	HMDB0000064	ENSG00000100997	ABHD12	FALSE
86052	MR-link-2	GCST90200323	creatine	7879_12_CYP3A4_Cytochrome_P450_3A4	7879_12_CYP3A4_Cytochrome_P450_3A4	2	-0.0182082	0.0356043	0.609068	DeCODE	P08684	Chen et al.	creatine	HMDB0000064	ENSG00000160868	CYP3A4	FALSE
86053	MR-link-2	GCST90200323	creatine	7886_26_SPTLC1_SPTC1	7886_26_SPTLC1_SPTC1	2	-0.0589061	0.0383822	0.124851	DeCODE	O15269	Chen et al.	creatine	HMDB0000064	ENSG00000090054	SPTLC1	FALSE
86054	MR-link-2	GCST90200323	creatine	7986_98_NAALAD2_NALD2	7986_98_NAALAD2_NALD2	2	-0.0513585	0.0335472	0.125786	DeCODE	Q9Y3Q0	Chen et al.	creatine	HMDB0000064	ENSG00000077616	NAALAD2	FALSE
86055	MR-link-2	GCST90200323	creatine	7999_23_ENTPD1_CD39	7999_23_ENTPD1_CD39	2	0.0444601	0.0333311	0.182239	DeCODE	P49961	Chen et al.	creatine	HMDB0000064	ENSG00000138185	ENTPD1	FALSE
86056	MR-link-2	GCST90200323	creatine	8004_15_GAPDHS_G3PT	8004_15_GAPDHS_G3PT	2	-0.0526775	0.0351645	0.134125	DeCODE	O14556	Chen et al.	creatine	HMDB0000064	ENSG00000105679	GAPDHS	FALSE
86057	MR-link-2	GCST90200323	creatine	8011_96_PAPL_PAPL	8011_96_PAPL_PAPL	2	-0.0826765	0.0339925	0.0150074	DeCODE	Q6ZNF0	Chen et al.	creatine	HMDB0000064	ENSG00000183760	ACP7	FALSE
86058	MR-link-2	GCST90200323	creatine	8269_327_ARSK_ARSK	8269_327_ARSK_ARSK	2	-0.0206187	0.0406141	0.611683	DeCODE	Q6UWY0	Chen et al.	creatine	HMDB0000064	ENSG00000164291	ARSK	FALSE
86059	MR-link-2	GCST90200323	creatine	8325_37_ADH4_ADH4	8325_37_ADH4_ADH4	2	0.104641	0.0342472	0.0022471	DeCODE	P08319	Chen et al.	creatine	HMDB0000064	ENSG00000198099	ADH4	FALSE
86060	MR-link-2	GCST90200323	creatine	8328_9_ETNK1_EKI1	8328_9_ETNK1_EKI1	2	-0.0325832	0.0337056	0.333694	DeCODE	Q9HBU6	Chen et al.	creatine	HMDB0000064	ENSG00000139163	ETNK1	FALSE
86061	MR-link-2	GCST90200323	creatine	8396_42_FAAH2_FAAH2	8396_42_FAAH2_FAAH2	2	-0.0383303	0.0322242	0.234248	DeCODE	Q6GMR7	Chen et al.	creatine	HMDB0000064	ENSG00000165591	FAAH2	FALSE
86062	MR-link-2	GCST90200323	creatine	8569_147_ARL8B_ARL8B	8569_147_ARL8B_ARL8B	2	-0.0449468	0.0340399	0.186697	DeCODE	Q9NVJ2	Chen et al.	creatine	HMDB0000064	ENSG00000134108	ARL8B	FALSE
86063	MR-link-2	GCST90200323	creatine	8932_1_ENTPD6_ENTP6	8932_1_ENTPD6_ENTP6	2	-0.0640922	0.0329482	0.0517459	DeCODE	O75354	Chen et al.	creatine	HMDB0000064	ENSG00000197586	ENTPD6	FALSE
86064	MR-link-2	GCST90200323	creatine	9000_177_SLC3A1_SLC31	9000_177_SLC3A1_SLC31	2	-0.0248151	0.033686	0.46133	DeCODE	Q07837	Chen et al.	creatine	HMDB0000064	ENSG00000138079	SLC3A1	FALSE
86065	MR-link-2	GCST90200323	creatine	9045_3_SLC27A2_S27A2	9045_3_SLC27A2_S27A2	2	-0.0394781	0.0378376	0.296783	DeCODE	O14975	Chen et al.	creatine	HMDB0000064	ENSG00000140284	SLC27A2	FALSE
86066	MR-link-2	GCST90200323	creatine	9231_23_IMPAD1_IMPA3	9231_23_IMPAD1_IMPA3	2	0.00741264	0.0331251	0.822931	DeCODE	Q9NX62	Chen et al.	creatine	HMDB0000064	ENSG00000104331	IMPAD1	FALSE
86067	MR-link-2	GCST90200323	creatine	9237_54_ACP2_Lysosomal_acid_phosphatase	9237_54_ACP2_Lysosomal_acid_phosphatase	2	-0.00328044	0.0336831	0.922416	DeCODE	P11117	Chen et al.	creatine	HMDB0000064	ENSG00000134575	ACP2	FALSE
86068	MR-link-2	GCST90200323	creatine	9244_27_PPT1_PPT1	9244_27_PPT1_PPT1	2	0.00755949	0.0367206	0.836896	DeCODE	P50897	Chen et al.	creatine	HMDB0000064	ENSG00000131238	PPT1	FALSE
86069	MR-link-2	GCST90200323	creatine	9385_4_GAA_GAA	9385_4_GAA_GAA	2	0.05526	0.0396855	0.163787	DeCODE	P10253	Chen et al.	creatine	HMDB0000064	ENSG00000171298	GAA	FALSE
86070	MR-link-2	GCST90200323	creatine	9482_110_NUDT9_NUDT9	9482_110_NUDT9_NUDT9	2	-0.0298986	0.0345763	0.387197	DeCODE	Q9BW91	Chen et al.	creatine	HMDB0000064	ENSG00000170502	NUDT9	FALSE
86071	MR-link-2	GCST90200323	creatine	9504_19_RAB27A_RB27A	9504_19_RAB27A_RB27A	2	-0.0207752	0.0340359	0.541604	DeCODE	P51159	Chen et al.	creatine	HMDB0000064	ENSG00000069974	RAB27A	FALSE
86072	MR-link-2	GCST90200323	creatine	9518_95_PLA1A_PLA1A	9518_95_PLA1A_PLA1A	2	-0.043487	0.0379483	0.251815	DeCODE	Q53H76	Chen et al.	creatine	HMDB0000064	ENSG00000144837	PLA1A	FALSE
86073	MR-link-2	GCST90200323	creatine	9759_13_IDO1_INDO	9759_13_IDO1_INDO	2	-0.102195	0.0331666	0.00206115	DeCODE	P14902	Chen et al.	creatine	HMDB0000064	ENSG00000131203	IDO1	FALSE
86074	MR-link-2	GCST90200323	creatine	9828_86_LDHC_LDHC	9828_86_LDHC_LDHC	2	-0.0471996	0.0332161	0.155321	DeCODE	P07864	Chen et al.	creatine	HMDB0000064	ENSG00000166796	LDHC	FALSE
86075	MR-link-2	GCST90200323	creatine	9834_62_ADH1B_ADH1B	9834_62_ADH1B_ADH1B	2	-0.0140574	0.037034	0.704257	DeCODE	P00325	Chen et al.	creatine	HMDB0000064	ENSG00000196616	ADH1B	FALSE
86076	MR-link-2	GCST90200323	creatine	9840_2_CDC42_Cdc42Hs	9840_2_CDC42_Cdc42Hs	2	-0.00381481	0.0338426	0.910251	DeCODE	P60953	Chen et al.	creatine	HMDB0000064	ENSG00000070831	CDC42	FALSE
86077	MR-link-2	GCST90200323	creatine	9855_10_RHOA_Rho_A	9855_10_RHOA_Rho_A	2	-0.00533991	0.0339241	0.874924	DeCODE	P61586	Chen et al.	creatine	HMDB0000064	ENSG00000067560	RHOA	FALSE
86078	MR-link-2	GCST90200323	creatine	9856_22_DHPS_DHYS	9856_22_DHPS_DHYS	2	0.0217072	0.0349872	0.534972	DeCODE	P49366	Chen et al.	creatine	HMDB0000064	ENSG00000095059	DHPS	FALSE
86079	MR-link-2	GCST90200323	creatine	9859_180_SAT1_SSAT_1	9859_180_SAT1_SSAT_1	2	-0.0598115	0.0334019	0.073348	DeCODE	P21673	Chen et al.	creatine	HMDB0000064	ENSG00000130066	SAT1	FALSE
86080	MR-link-2	GCST90200323	creatine	9867_23_FBP2_F16P2	9867_23_FBP2_F16P2	2	-0.0286816	0.0348007	0.409844	DeCODE	O00757	Chen et al.	creatine	HMDB0000064	ENSG00000130957	FBP2	FALSE
86081	MR-link-2	GCST90200323	creatine	9870_17_WARS_SYWC	9870_17_WARS_SYWC	2	-0.095412	0.0345295	0.00572373	DeCODE	P23381	Chen et al.	creatine	HMDB0000064	ENSG00000140105	WARS	FALSE
86082	MR-link-2	GCST90200323	creatine	9880_33_TDO2_T23O	9880_33_TDO2_T23O	2	-0.0749325	0.0333817	0.0247864	DeCODE	P48775	Chen et al.	creatine	HMDB0000064	ENSG00000151790	TDO2	FALSE
86083	MR-link-2	GCST90200323	creatine	9885_41_RAP2A_RAP2A	9885_41_RAP2A_RAP2A	2	-0.0429695	0.041726	0.303103	DeCODE	P10114	Chen et al.	creatine	HMDB0000064	ENSG00000125249	RAP2A	FALSE
86084	MR-link-2	GCST90200323	creatine	9910_9_MTAP_MTAP	9910_9_MTAP_MTAP	2	-0.0502391	0.0394376	0.202704	DeCODE	Q13126	Chen et al.	creatine	HMDB0000064	ENSG00000099810	MTAP	FALSE
86088	MR-link-2	GCST90200323	creatine	ACADM:P11310:OID31277:v1:Oncology_II	ACADM:P11310:OID31277:v1:Oncology_II	2	-0.0167821	0.0338285	0.619827	PPP	P11310	Chen et al.	creatine	HMDB0000064	ENSG00000117054	ACADM	FALSE
86089	MR-link-2	GCST90200323	creatine	ACHE:P22303:OID30585:v1:Inflammation_II	ACHE:P22303:OID30585:v1:Inflammation_II	2	0.0677911	0.0384782	0.0781025	PPP	P22303	Chen et al.	creatine	HMDB0000064	ENSG00000087085	ACHE	FALSE
86091	MR-link-2	GCST90200323	creatine	ACOT13:Q9NPJ3:OID31522:v1:Oncology_II	ACOT13:Q9NPJ3:OID31522:v1:Oncology_II	2	-0.0419006	0.0325908	0.198562	PPP	Q9NPJ3	Chen et al.	creatine	HMDB0000064	ENSG00000112304	ACOT13	FALSE
86092	MR-link-2	GCST90200323	creatine	ACOX1:Q15067:OID20124:v1:Cardiometabolic	ACOX1:Q15067:OID20124:v1:Cardiometabolic	2	-0.0573171	0.0321913	0.0749916	PPP	Q15067	Chen et al.	creatine	HMDB0000064	ENSG00000161533	ACOX1	FALSE
86095	MR-link-2	GCST90200323	creatine	ACP5:P13686:OID20314:v1:Cardiometabolic	ACP5:P13686:OID20314:v1:Cardiometabolic	2	-0.00840322	0.0385528	0.827455	PPP	P13686	Chen et al.	creatine	HMDB0000064	ENSG00000102575	ACP5	FALSE
86096	MR-link-2	GCST90200323	creatine	ACP6:Q9NPH0:OID21432:v1:Oncology	ACP6:Q9NPH0:OID21432:v1:Oncology	2	0.0142607	0.0338307	0.673367	PPP	Q9NPH0	Chen et al.	creatine	HMDB0000064	ENSG00000162836	ACP6	FALSE
86097	MR-link-2	GCST90200323	creatine	ACY1:Q03154:OID20137:v1:Cardiometabolic	ACY1:Q03154:OID20137:v1:Cardiometabolic	2	0.0558469	0.0365886	0.126924	PPP	Q03154	Chen et al.	creatine	HMDB0000064	ENSG00000114786	ACY1	FALSE
86098	MR-link-2	GCST90200323	creatine	ACYP1:P07311:OID30642:v1:Inflammation_II	ACYP1:P07311:OID30642:v1:Inflammation_II	2	-0.0512464	0.0335453	0.126592	PPP	P07311	Chen et al.	creatine	HMDB0000064	ENSG00000119640	ACYP1	FALSE
86100	MR-link-2	GCST90200323	creatine	ADA2:Q9NZK5:OID20394:v1:Cardiometabolic	ADA2:Q9NZK5:OID20394:v1:Cardiometabolic	2	0.106398	0.0419538	0.0112105	PPP	Q9NZK5	Chen et al.	creatine	HMDB0000064	ENSG00000093072	CECR1	FALSE
86101	MR-link-2	GCST90200323	creatine	ADA:P00813:OID20645:v1:Inflammation	ADA:P00813:OID20645:v1:Inflammation	2	0.0259837	0.0330187	0.431318	PPP	P00813	Chen et al.	creatine	HMDB0000064	ENSG00000196839	ADA	FALSE
86103	MR-link-2	GCST90200323	creatine	ADH1B:P00325:OID30612:v1:Inflammation_II	ADH1B:P00325:OID30612:v1:Inflammation_II	2	0.051537	0.0325	0.112795	PPP	P00325	Chen et al.	creatine	HMDB0000064	ENSG00000196616	ADH1B	FALSE
86105	MR-link-2	GCST90200323	creatine	ADH4:P08319:OID20117:v1:Cardiometabolic	ADH4:P08319:OID20117:v1:Cardiometabolic	2	0.0869891	0.0324691	0.00738121	PPP	P08319	Chen et al.	creatine	HMDB0000064	ENSG00000198099	ADH4	FALSE
86109	MR-link-2	GCST90200323	creatine	AHCY:P23526:OID20199:v1:Cardiometabolic	AHCY:P23526:OID20199:v1:Cardiometabolic	2	-0.00470761	0.0333096	0.88761	PPP	P23526	Chen et al.	creatine	HMDB0000064	ENSG00000101444	AHCY	FALSE
86110	MR-link-2	GCST90200323	creatine	AK2:P54819:OID31142:v1:Neurology_II	AK2:P54819:OID31142:v1:Neurology_II	2	-0.00453916	0.0324204	0.888653	PPP	P54819	Chen et al.	creatine	HMDB0000064	ENSG00000004455	AK2	FALSE
86111	MR-link-2	GCST90200323	creatine	ALDH5A1:P51649:OID31047:v1:Neurology_II	ALDH5A1:P51649:OID31047:v1:Neurology_II	2	-0.0121225	0.0333965	0.716614	PPP	P51649	Chen et al.	creatine	HMDB0000064	ENSG00000112294	ALDH5A1	FALSE
86115	MR-link-2	GCST90200323	creatine	ALPI:P09923:OID30497:v1:Inflammation_II	ALPI:P09923:OID30497:v1:Inflammation_II	2	0.0295437	0.0341293	0.386688	PPP	P09923	Chen et al.	creatine	HMDB0000064	ENSG00000163295	ALPI	FALSE
86116	MR-link-2	GCST90200323	creatine	ALPP:P05187:OID21383:v1:Oncology	ALPP:P05187:OID21383:v1:Oncology	2	0.049331	0.0357593	0.167732	PPP	P05187	Chen et al.	creatine	HMDB0000064	ENSG00000163283	ALPP	FALSE
86117	MR-link-2	GCST90200323	creatine	AMDHD2:Q9Y303:OID30366:v1:Cardiometabolic_II	AMDHD2:Q9Y303:OID30366:v1:Cardiometabolic_II	2	-0.0225339	0.0333015	0.498619	PPP	Q9Y303	Chen et al.	creatine	HMDB0000064	ENSG00000162066	AMDHD2	FALSE
86118	MR-link-2	GCST90200323	creatine	AMPD3:Q01432:OID31139:v1:Neurology_II	AMPD3:Q01432:OID31139:v1:Neurology_II	2	0.0650312	0.0339674	0.0555545	PPP	Q01432	Chen et al.	creatine	HMDB0000064	ENSG00000133805	AMPD3	FALSE
86119	MR-link-2	GCST90200323	creatine	AMY1A_AMY1B_AMY1C:P0DUB6_P0DTE7_P0DTE8:OID30707:v1:Inflammation_II	AMY1A_AMY1B_AMY1C:P0DUB6_P0DTE7_P0DTE8:OID30707:v1:Inflammation_II	2	-0.00715446	0.0360503	0.842687	PPP	P0DUB6_P0DTE7_P0DTE8	Chen et al.	creatine	HMDB0000064	ENSG00000187733	AMY1C	FALSE
86120	MR-link-2	GCST90200323	creatine	AMY2A:P04746:OID20333:v1:Cardiometabolic	AMY2A:P04746:OID20333:v1:Cardiometabolic	2	-0.00818984	0.0344027	0.811836	PPP	P04746	Chen et al.	creatine	HMDB0000064	ENSG00000243480	AMY2A	FALSE
86121	MR-link-2	GCST90200323	creatine	AMY2B:P19961:OID20340:v1:Cardiometabolic	AMY2B:P19961:OID20340:v1:Cardiometabolic	2	-0.0219739	0.0341937	0.520464	PPP	P19961	Chen et al.	creatine	HMDB0000064	ENSG00000240038	AMY2B	FALSE
86122	MR-link-2	GCST90200323	creatine	ANPEP:P15144:OID20350:v1:Cardiometabolic	ANPEP:P15144:OID20350:v1:Cardiometabolic	2	0.0596757	0.0334404	0.0743362	PPP	P15144	Chen et al.	creatine	HMDB0000064	ENSG00000166825	ANPEP	FALSE
86124	MR-link-2	GCST90200323	creatine	AOC3:Q16853:OID20389:v1:Cardiometabolic	AOC3:Q16853:OID20389:v1:Cardiometabolic	2	0.0378721	0.0392393	0.334466	PPP	Q16853	Chen et al.	creatine	HMDB0000064	ENSG00000131471	AOC3	FALSE
86126	MR-link-2	GCST90200323	creatine	ARF6:P62330:OID31523:v1:Oncology_II	ARF6:P62330:OID31523:v1:Oncology_II	2	-0.0470521	0.0327863	0.151254	PPP	P62330	Chen et al.	creatine	HMDB0000064	ENSG00000165527	ARF6	FALSE
86127	MR-link-2	GCST90200323	creatine	ARG1:P05089:OID21445:v1:Oncology	ARG1:P05089:OID21445:v1:Oncology	2	0.0222342	0.0335394	0.507376	PPP	P05089	Chen et al.	creatine	HMDB0000064	ENSG00000118520	ARG1	FALSE
86128	MR-link-2	GCST90200323	creatine	ARG2:P78540:OID31339:v1:Oncology_II	ARG2:P78540:OID31339:v1:Oncology_II	2	-0.0122544	0.0321517	0.703096	PPP	P78540	Chen et al.	creatine	HMDB0000064	ENSG00000081181	ARG2	FALSE
86130	MR-link-2	GCST90200323	creatine	ARSA:P15289:OID21138:v1:Neurology	ARSA:P15289:OID21138:v1:Neurology	2	-0.055073	0.0381949	0.149332	PPP	P15289	Chen et al.	creatine	HMDB0000064	ENSG00000100299	ARSA	FALSE
86134	MR-link-2	GCST90200323	creatine	ASS1:P00966:OID30170:v1:Cardiometabolic_II	ASS1:P00966:OID30170:v1:Cardiometabolic_II	2	0.16961	0.046277	0.000247234	PPP	P00966	Chen et al.	creatine	HMDB0000064	ENSG00000130707	ASS1	FALSE
86136	MR-link-2	GCST90200323	creatine	BCAT1:P54687:OID30312:v1:Cardiometabolic_II	BCAT1:P54687:OID30312:v1:Cardiometabolic_II	2	-0.0415393	0.0328131	0.205536	PPP	P54687	Chen et al.	creatine	HMDB0000064	ENSG00000060982	BCAT1	FALSE
86137	MR-link-2	GCST90200323	creatine	BCAT2:O15382:OID30844:v1:Neurology_II	BCAT2:O15382:OID30844:v1:Neurology_II	2	-0.0211256	0.036041	0.557772	PPP	O15382	Chen et al.	creatine	HMDB0000064	ENSG00000105552	BCAT2	FALSE
86138	MR-link-2	GCST90200323	creatine	BCHE:P06276:OID30717:v1:Inflammation_II	BCHE:P06276:OID30717:v1:Inflammation_II	2	-0.14723	0.046023	0.0013788	PPP	P06276	Chen et al.	creatine	HMDB0000064	ENSG00000114200	BCHE	FALSE
86139	MR-link-2	GCST90200323	creatine	BHMT2:Q9H2M3:OID30051:v1:Cardiometabolic_II	BHMT2:Q9H2M3:OID30051:v1:Cardiometabolic_II	2	-0.00821804	0.0340776	0.809434	PPP	Q9H2M3	Chen et al.	creatine	HMDB0000064	ENSG00000132840	BHMT2	FALSE
86141	MR-link-2	GCST90200323	creatine	BLVRB:P30043:OID21141:v1:Neurology	BLVRB:P30043:OID21141:v1:Neurology	2	0.0181875	0.0376837	0.629355	PPP	P30043	Chen et al.	creatine	HMDB0000064	ENSG00000090013	BLVRB	FALSE
86143	MR-link-2	GCST90200323	creatine	BST1:Q10588:OID21051:v1:Neurology	BST1:Q10588:OID21051:v1:Neurology	2	0.0744254	0.0478358	0.119744	PPP	Q10588	Chen et al.	creatine	HMDB0000064	ENSG00000109743	BST1	FALSE
86145	MR-link-2	GCST90200323	creatine	CANT1:Q8WVQ1:OID20181:v1:Cardiometabolic	CANT1:Q8WVQ1:OID20181:v1:Cardiometabolic	2	0.0567866	0.0338487	0.0934135	PPP	Q8WVQ1	Chen et al.	creatine	HMDB0000064	ENSG00000171302	CANT1	FALSE
86148	MR-link-2	GCST90200323	creatine	CBS:P35520:OID30200:v1:Cardiometabolic_II	CBS:P35520:OID30200:v1:Cardiometabolic_II	2	0.0860482	0.0321776	0.00749161	PPP	P35520	Chen et al.	creatine	HMDB0000064	ENSG00000160200	CBS	FALSE
86149	MR-link-2	GCST90200323	creatine	CDA:P32320:OID30345:v1:Cardiometabolic_II	CDA:P32320:OID30345:v1:Cardiometabolic_II	2	0.0172883	0.0372338	0.64242	PPP	P32320	Chen et al.	creatine	HMDB0000064	ENSG00000158825	CDA	FALSE
86153	MR-link-2	GCST90200323	creatine	CES1:P23141:OID20244:v1:Cardiometabolic	CES1:P23141:OID20244:v1:Cardiometabolic	2	-0.0334936	0.0319964	0.295195	PPP	P23141	Chen et al.	creatine	HMDB0000064	ENSG00000198848	CES1	FALSE
86154	MR-link-2	GCST90200323	creatine	CES2:O00748:OID21366:v1:Oncology	CES2:O00748:OID21366:v1:Oncology	2	-0.0173271	0.034124	0.611615	PPP	O00748	Chen et al.	creatine	HMDB0000064	ENSG00000172831	CES2	FALSE
86155	MR-link-2	GCST90200323	creatine	CHAC2:Q8WUX2:OID21230:v1:Oncology	CHAC2:Q8WUX2:OID21230:v1:Oncology	2	-0.0446965	0.0329239	0.1746	PPP	Q8WUX2	Chen et al.	creatine	HMDB0000064	ENSG00000143942	CHAC2	FALSE
86158	MR-link-2	GCST90200323	creatine	CKB:P12277:OID30400:v1:Cardiometabolic_II	CKB:P12277:OID30400:v1:Cardiometabolic_II	2	-0.0121656	0.0331975	0.714021	PPP	P12277	Chen et al.	creatine	HMDB0000064	ENSG00000166165	CKB	FALSE
86160	MR-link-2	GCST90200323	creatine	CKMT1A_CKMT1B:P12532:OID20721:v1:Inflammation	CKMT1A_CKMT1B:P12532:OID20721:v1:Inflammation	2	0.0256612	0.034436	0.45616	PPP	P12532	Chen et al.	creatine	HMDB0000064	ENSG00000237289	CKMT1A	FALSE
86161	MR-link-2	GCST90200323	creatine	CNDP1:Q96KN2:OID20347:v1:Cardiometabolic	CNDP1:Q96KN2:OID20347:v1:Cardiometabolic	2	0.137189	0.038474	0.000362805	PPP	Q96KN2	Chen et al.	creatine	HMDB0000064	ENSG00000150656	CNDP1	FALSE
86163	MR-link-2	GCST90200323	creatine	COMT:P21964:OID20086:v1:Cardiometabolic	COMT:P21964:OID20086:v1:Cardiometabolic	2	-0.0353757	0.0334259	0.289904	PPP	P21964	Chen et al.	creatine	HMDB0000064	ENSG00000093010	COMT	FALSE
86166	MR-link-2	GCST90200323	creatine	DARS1:P14868:OID20903:v1:Neurology	DARS1:P14868:OID20903:v1:Neurology	2	-0.0236085	0.0330763	0.475375	PPP	P14868	Chen et al.	creatine	HMDB0000064	ENSG00000115866	DARS	FALSE
86167	MR-link-2	GCST90200323	creatine	DBH:P09172:OID30703:v1:Inflammation_II	DBH:P09172:OID30703:v1:Inflammation_II	2	-0.0295475	0.0327027	0.366251	PPP	P09172	Chen et al.	creatine	HMDB0000064	ENSG00000123454	DBH	FALSE
86168	MR-link-2	GCST90200323	creatine	DGKA:P23743:OID30546:v1:Inflammation_II	DGKA:P23743:OID30546:v1:Inflammation_II	2	-0.0352618	0.0341853	0.302312	PPP	P23743	Chen et al.	creatine	HMDB0000064	ENSG00000065357	DGKA	FALSE
86170	MR-link-2	GCST90200323	creatine	DGKZ:Q13574:OID20466:v1:Inflammation	DGKZ:Q13574:OID20466:v1:Inflammation	2	-0.000188822	0.0328272	0.995411	PPP	Q13574	Chen et al.	creatine	HMDB0000064	ENSG00000149091	DGKZ	FALSE
86171	MR-link-2	GCST90200323	creatine	DHODH:Q02127:OID30137:v1:Cardiometabolic_II	DHODH:Q02127:OID30137:v1:Cardiometabolic_II	2	0.0335567	0.033083	0.310431	PPP	Q02127	Chen et al.	creatine	HMDB0000064	ENSG00000102967	DHODH	FALSE
86172	MR-link-2	GCST90200323	creatine	DHPS:P49366:OID31357:v1:Oncology_II	DHPS:P49366:OID31357:v1:Oncology_II	2	-0.00230849	0.0332248	0.944607	PPP	P49366	Chen et al.	creatine	HMDB0000064	ENSG00000095059	DHPS	FALSE
86173	MR-link-2	GCST90200323	creatine	DNM1:Q05193:OID31458:v1:Oncology_II	DNM1:Q05193:OID31458:v1:Oncology_II	2	-0.0544804	0.0324454	0.0931244	PPP	Q05193	Chen et al.	creatine	HMDB0000064	ENSG00000106976	DNM1	FALSE
86174	MR-link-2	GCST90200323	creatine	DNM3:Q9UQ16:OID31000:v1:Neurology_II	DNM3:Q9UQ16:OID31000:v1:Neurology_II	2	-0.0833243	0.0353225	0.0183262	PPP	Q9UQ16	Chen et al.	creatine	HMDB0000064	ENSG00000197959	DNM3	FALSE
86175	MR-link-2	GCST90200323	creatine	DTYMK:P23919:OID30308:v1:Cardiometabolic_II	DTYMK:P23919:OID30308:v1:Cardiometabolic_II	2	-0.043029	0.0324843	0.185302	PPP	P23919	Chen et al.	creatine	HMDB0000064	ENSG00000168393	DTYMK	FALSE
86177	MR-link-2	GCST90200323	creatine	ENOPH1:Q9UHY7:OID31349:v1:Oncology_II	ENOPH1:Q9UHY7:OID31349:v1:Oncology_II	2	-0.00515822	0.0331935	0.876507	PPP	Q9UHY7	Chen et al.	creatine	HMDB0000064	ENSG00000145293	ENOPH1	FALSE
86179	MR-link-2	GCST90200323	creatine	ENPP7:Q6UWV6:OID20689:v1:Inflammation	ENPP7:Q6UWV6:OID20689:v1:Inflammation	2	0.0567548	0.0412569	0.168932	PPP	Q6UWV6	Chen et al.	creatine	HMDB0000064	ENSG00000182156	ENPP7	FALSE
86184	MR-link-2	GCST90200323	creatine	ENTPD5:O75356:OID20104:v1:Cardiometabolic	ENTPD5:O75356:OID20104:v1:Cardiometabolic	2	0.0125606	0.0393402	0.749513	PPP	O75356	Chen et al.	creatine	HMDB0000064	ENSG00000187097	ENTPD5	FALSE
86186	MR-link-2	GCST90200323	creatine	ENTPD6:O75354:OID20100:v1:Cardiometabolic	ENTPD6:O75354:OID20100:v1:Cardiometabolic	2	0.000893754	0.0323188	0.977938	PPP	O75354	Chen et al.	creatine	HMDB0000064	ENSG00000197586	ENTPD6	FALSE
86190	MR-link-2	GCST90200323	creatine	FARSA:Q9Y285:OID30887:v1:Neurology_II	FARSA:Q9Y285:OID30887:v1:Neurology_II	2	-0.000218994	0.0336651	0.99481	PPP	Q9Y285	Chen et al.	creatine	HMDB0000064	ENSG00000179115	FARSA	FALSE
86192	MR-link-2	GCST90200323	creatine	FBP1:P09467:OID20227:v1:Cardiometabolic	FBP1:P09467:OID20227:v1:Cardiometabolic	2	0.0982692	0.0388067	0.0113324	PPP	P09467	Chen et al.	creatine	HMDB0000064	ENSG00000165140	FBP1	FALSE
86196	MR-link-2	GCST90200323	creatine	FOLH1:Q04609:OID30430:v1:Inflammation_II	FOLH1:Q04609:OID30430:v1:Inflammation_II	2	0.101534	0.0376476	0.00699742	PPP	Q04609	Chen et al.	creatine	HMDB0000064	ENSG00000086205	FOLH1	FALSE
86197	MR-link-2	GCST90200323	creatine	GAD1:Q99259:OID31166:v1:Oncology_II	GAD1:Q99259:OID31166:v1:Oncology_II	2	0.0151879	0.0350447	0.664733	PPP	Q99259	Chen et al.	creatine	HMDB0000064	ENSG00000128683	GAD1	FALSE
86198	MR-link-2	GCST90200323	creatine	GAD2:Q05329:OID30449:v1:Inflammation_II	GAD2:Q05329:OID30449:v1:Inflammation_II	2	0.0726048	0.0336756	0.0310833	PPP	Q05329	Chen et al.	creatine	HMDB0000064	ENSG00000136750	GAD2	FALSE
86199	MR-link-2	GCST90200323	creatine	GAMT:Q14353:OID30133:v1:Cardiometabolic_II	GAMT:Q14353:OID30133:v1:Cardiometabolic_II	2	0.0262291	0.033664	0.435895	PPP	Q14353	Chen et al.	creatine	HMDB0000064	ENSG00000130005	GAMT	FALSE
86200	MR-link-2	GCST90200323	creatine	GAPDH:P04406:OID30600:v1:Inflammation_II	GAPDH:P04406:OID30600:v1:Inflammation_II	2	-0.0473778	0.0332436	0.154108	PPP	P04406	Chen et al.	creatine	HMDB0000064	ENSG00000111640	GAPDH	FALSE
86202	MR-link-2	GCST90200323	creatine	GART:P22102:OID31004:v1:Neurology_II	GART:P22102:OID31004:v1:Neurology_II	2	-0.00211102	0.0328139	0.948705	PPP	P22102	Chen et al.	creatine	HMDB0000064	ENSG00000159131	GART	FALSE
86205	MR-link-2	GCST90200323	creatine	GGCT:O75223:OID30304:v1:Cardiometabolic_II	GGCT:O75223:OID30304:v1:Cardiometabolic_II	2	-0.0404769	0.0331609	0.22223	PPP	O75223	Chen et al.	creatine	HMDB0000064	ENSG00000006625	GGCT	FALSE
86206	MR-link-2	GCST90200323	creatine	GLA:P06280:OID30594:v1:Inflammation_II	GLA:P06280:OID30594:v1:Inflammation_II	2	-0.028237	0.0382133	0.459949	PPP	P06280	Chen et al.	creatine	HMDB0000064	ENSG00000102393	GLA	FALSE
86207	MR-link-2	GCST90200323	creatine	GMPR2:Q9P2T1:OID30623:v1:Inflammation_II	GMPR2:Q9P2T1:OID30623:v1:Inflammation_II	2	-0.034249	0.0327401	0.295521	PPP	Q9P2T1	Chen et al.	creatine	HMDB0000064	ENSG00000100938	GMPR2	FALSE
86208	MR-link-2	GCST90200323	creatine	GMPR:P36959:OID20641:v1:Inflammation	GMPR:P36959:OID20641:v1:Inflammation	2	0.0229527	0.0321959	0.475903	PPP	P36959	Chen et al.	creatine	HMDB0000064	ENSG00000137198	GMPR	FALSE
86212	MR-link-2	GCST90200323	creatine	GUK1:Q16774:OID30148:v1:Cardiometabolic_II	GUK1:Q16774:OID30148:v1:Cardiometabolic_II	2	0.0406694	0.0357936	0.255864	PPP	Q16774	Chen et al.	creatine	HMDB0000064	ENSG00000143774	GUK1	FALSE
86213	MR-link-2	GCST90200323	creatine	HARS1:P12081:OID21086:v1:Neurology	HARS1:P12081:OID21086:v1:Neurology	2	-0.0163136	0.03254	0.616133	PPP	P12081	Chen et al.	creatine	HMDB0000064	ENSG00000170445	HARS	FALSE
86214	MR-link-2	GCST90200323	creatine	HDDC2:Q7Z4H3:OID31447:v1:Oncology_II	HDDC2:Q7Z4H3:OID31447:v1:Oncology_II	2	0.0326225	0.0337456	0.333686	PPP	Q7Z4H3	Chen et al.	creatine	HMDB0000064	ENSG00000111906	HDDC2	FALSE
86217	MR-link-2	GCST90200323	creatine	HK2:P52789:OID20065:v1:Cardiometabolic	HK2:P52789:OID20065:v1:Cardiometabolic	2	-0.0180739	0.0341947	0.597111	PPP	P52789	Chen et al.	creatine	HMDB0000064	ENSG00000159399	HK2	FALSE
86218	MR-link-2	GCST90200323	creatine	HMGCL:P35914:OID30214:v1:Cardiometabolic_II	HMGCL:P35914:OID30214:v1:Cardiometabolic_II	2	-0.0344237	0.0376054	0.359985	PPP	P35914	Chen et al.	creatine	HMDB0000064	ENSG00000117305	HMGCL	FALSE
86219	MR-link-2	GCST90200323	creatine	HMOX1:P09601:OID20217:v1:Cardiometabolic	HMOX1:P09601:OID20217:v1:Cardiometabolic	2	-0.0969516	0.0393807	0.0138201	PPP	P09601	Chen et al.	creatine	HMDB0000064	ENSG00000100292	HMOX1	FALSE
86221	MR-link-2	GCST90200323	creatine	HMOX2:P30519:OID20887:v1:Neurology	HMOX2:P30519:OID20887:v1:Neurology	2	-0.00826691	0.0325752	0.799666	PPP	P30519	Chen et al.	creatine	HMDB0000064	ENSG00000103415	HMOX2	FALSE
86222	MR-link-2	GCST90200323	creatine	HNMT:P50135:OID20975:v1:Neurology	HNMT:P50135:OID20975:v1:Neurology	2	-0.0645308	0.0334218	0.0535083	PPP	P50135	Chen et al.	creatine	HMDB0000064	ENSG00000150540	HNMT	FALSE
86224	MR-link-2	GCST90200323	creatine	HRAS:P01112:OID31263:v1:Oncology_II	HRAS:P01112:OID31263:v1:Oncology_II	2	0.0155671	0.0334257	0.641413	PPP	P01112	Chen et al.	creatine	HMDB0000064	ENSG00000174775	HRAS	FALSE
86227	MR-link-2	GCST90200323	creatine	IDO1:P14902:OID30230:v1:Cardiometabolic_II	IDO1:P14902:OID30230:v1:Cardiometabolic_II	2	0.00917967	0.0354215	0.795515	PPP	P14902	Chen et al.	creatine	HMDB0000064	ENSG00000131203	IDO1	FALSE
86228	MR-link-2	GCST90200323	creatine	IDO1:P14902:OID30563:v1:Inflammation_II	IDO1:P14902:OID30563:v1:Inflammation_II	2	0.0163218	0.0336544	0.627689	PPP	P14902	Chen et al.	creatine	HMDB0000064	ENSG00000131203	IDO1	FALSE
86229	MR-link-2	GCST90200323	creatine	IDO1:P14902:OID31050:v1:Neurology_II	IDO1:P14902:OID31050:v1:Neurology_II	2	0.00815565	0.0356487	0.819041	PPP	P14902	Chen et al.	creatine	HMDB0000064	ENSG00000131203	IDO1	FALSE
86230	MR-link-2	GCST90200323	creatine	IDO1:P14902:OID31474:v1:Oncology_II	IDO1:P14902:OID31474:v1:Oncology_II	2	0.0108761	0.035714	0.760722	PPP	P14902	Chen et al.	creatine	HMDB0000064	ENSG00000131203	IDO1	FALSE
86233	MR-link-2	GCST90200323	creatine	IL18R1:Q13478:OID20652:v1:Inflammation	IL18R1:Q13478:OID20652:v1:Inflammation	2	-0.0112439	0.0340339	0.741119	PPP	Q13478	Chen et al.	creatine	HMDB0000064	ENSG00000115604	IL18R1	FALSE
86234	MR-link-2	GCST90200323	creatine	IL18RAP:O95256:OID20900:v1:Neurology	IL18RAP:O95256:OID20900:v1:Neurology	2	0.00914808	0.0336673	0.785838	PPP	O95256	Chen et al.	creatine	HMDB0000064	ENSG00000115607	IL18RAP	FALSE
86236	MR-link-2	GCST90200323	creatine	IL1R1:P14778:OID21116:v1:Neurology	IL1R1:P14778:OID21116:v1:Neurology	2	0.134006	0.0425093	0.00161941	PPP	P14778	Chen et al.	creatine	HMDB0000064	ENSG00000115594	IL1R1	FALSE
86239	MR-link-2	GCST90200323	creatine	IL1RAP:Q9NPH3:OID21126:v1:Neurology	IL1RAP:Q9NPH3:OID21126:v1:Neurology	2	-0.103565	0.0383058	0.00685834	PPP	Q9NPH3	Chen et al.	creatine	HMDB0000064	ENSG00000196083	IL1RAP	FALSE
86241	MR-link-2	GCST90200323	creatine	IL1RL1:Q01638:OID20250:v1:Cardiometabolic	IL1RL1:Q01638:OID20250:v1:Cardiometabolic	2	0.119918	0.035508	0.000732271	PPP	Q01638	Chen et al.	creatine	HMDB0000064	ENSG00000115602	IL1RL1	FALSE
86243	MR-link-2	GCST90200323	creatine	IL1RL2:Q9HB29:OID20487:v1:Inflammation	IL1RL2:Q9HB29:OID20487:v1:Inflammation	2	0.0139804	0.0368825	0.704649	PPP	Q9HB29	Chen et al.	creatine	HMDB0000064	ENSG00000115598	IL1RL2	FALSE
86247	MR-link-2	GCST90200323	creatine	INPP1:P49441:OID21345:v1:Oncology	INPP1:P49441:OID21345:v1:Oncology	2	-0.00918908	0.0343073	0.788818	PPP	P49441	Chen et al.	creatine	HMDB0000064	ENSG00000151689	INPP1	FALSE
86248	MR-link-2	GCST90200323	creatine	INPPL1:O15357:OID21314:v1:Oncology	INPPL1:O15357:OID21314:v1:Oncology	2	-0.0110689	0.0346805	0.749599	PPP	O15357	Chen et al.	creatine	HMDB0000064	ENSG00000165458	INPPL1	FALSE
86250	MR-link-2	GCST90200323	creatine	KDM3A:Q9Y4C1:OID30426:v1:Inflammation_II	KDM3A:Q9Y4C1:OID30426:v1:Inflammation_II	2	0.0824113	0.0351855	0.0191705	PPP	Q9Y4C1	Chen et al.	creatine	HMDB0000064	ENSG00000115548	KDM3A	FALSE
86251	MR-link-2	GCST90200323	creatine	KHK:P50053:OID30241:v1:Cardiometabolic_II	KHK:P50053:OID30241:v1:Cardiometabolic_II	2	-0.0158676	0.0324228	0.62456	PPP	P50053	Chen et al.	creatine	HMDB0000064	ENSG00000138030	KHK	FALSE
86255	MR-link-2	GCST90200323	creatine	KYNU:Q16719:OID20669:v1:Inflammation	KYNU:Q16719:OID20669:v1:Inflammation	2	-0.0284648	0.0325488	0.381833	PPP	Q16719	Chen et al.	creatine	HMDB0000064	ENSG00000115919	KYNU	FALSE
86258	MR-link-2	GCST90200323	creatine	LYPLA2:O95372:OID30817:v1:Neurology_II	LYPLA2:O95372:OID30817:v1:Neurology_II	2	0.0232086	0.0335993	0.489725	PPP	O95372	Chen et al.	creatine	HMDB0000064	ENSG00000011009	LYPLA2	FALSE
86260	MR-link-2	GCST90200323	creatine	MARS1:P56192:OID30658:v1:Inflammation_II	MARS1:P56192:OID30658:v1:Inflammation_II	2	-0.026127	0.0335994	0.436803	PPP	P56192	Chen et al.	creatine	HMDB0000064	ENSG00000166986	MARS1	FALSE
86261	MR-link-2	GCST90200323	creatine	MGLL:Q99685:OID20711:v1:Inflammation	MGLL:Q99685:OID20711:v1:Inflammation	2	-0.0492814	0.0325499	0.130019	PPP	Q99685	Chen et al.	creatine	HMDB0000064	ENSG00000074416	MGLL	FALSE
86265	MR-link-2	GCST90200323	creatine	MSRA:Q9UJ68:OID21513:v1:Oncology	MSRA:Q9UJ68:OID21513:v1:Oncology	2	-0.0482912	0.0331856	0.145618	PPP	Q9UJ68	Chen et al.	creatine	HMDB0000064	ENSG00000175806	MSRA	FALSE
86268	MR-link-2	GCST90200323	creatine	MTR:Q99707:OID30110:v1:Cardiometabolic_II	MTR:Q99707:OID30110:v1:Cardiometabolic_II	2	0.0524596	0.0351664	0.135764	PPP	Q99707	Chen et al.	creatine	HMDB0000064	ENSG00000116984	MTR	FALSE
86269	MR-link-2	GCST90200323	creatine	MVK:Q03426:OID20459:v1:Inflammation	MVK:Q03426:OID20459:v1:Inflammation	2	-0.00833645	0.0329393	0.800203	PPP	Q03426	Chen et al.	creatine	HMDB0000064	ENSG00000110921	MVK	FALSE
86272	MR-link-2	GCST90200323	creatine	NADK:O95544:OID20178:v1:Cardiometabolic	NADK:O95544:OID20178:v1:Cardiometabolic	2	-0.0291309	0.0334499	0.383819	PPP	O95544	Chen et al.	creatine	HMDB0000064	ENSG00000008130	NADK	FALSE
86275	MR-link-2	GCST90200323	creatine	NAMPT:P43490:OID21227:v1:Oncology	NAMPT:P43490:OID21227:v1:Oncology	2	0.0142083	0.0332862	0.669488	PPP	P43490	Chen et al.	creatine	HMDB0000064	ENSG00000105835	NAMPT	FALSE
86276	MR-link-2	GCST90200323	creatine	NAPRT:Q6XQN6:OID31114:v1:Neurology_II	NAPRT:Q6XQN6:OID31114:v1:Neurology_II	2	0.04459	0.0404815	0.270683	PPP	Q6XQN6	Chen et al.	creatine	HMDB0000064	ENSG00000147813	NAPRT	FALSE
86277	MR-link-2	GCST90200323	creatine	NARS1:O43776:OID31035:v1:Neurology_II	NARS1:O43776:OID31035:v1:Neurology_II	2	-0.0486701	0.0331424	0.141964	PPP	O43776	Chen et al.	creatine	HMDB0000064	ENSG00000134440	NARS1	FALSE
86280	MR-link-2	GCST90200323	creatine	NME1:P15531:OID30451:v1:Inflammation_II	NME1:P15531:OID30451:v1:Inflammation_II	2	0.0477787	0.0354066	0.177199	PPP	P15531	Chen et al.	creatine	HMDB0000064	ENSG00000239672	NME1	FALSE
86281	MR-link-2	GCST90200323	creatine	NME3:Q13232:OID20789:v1:Inflammation	NME3:Q13232:OID20789:v1:Inflammation	2	-0.00910777	0.0389334	0.815038	PPP	Q13232	Chen et al.	creatine	HMDB0000064	ENSG00000103024	NME3	FALSE
86282	MR-link-2	GCST90200323	creatine	NOS1:P29475:OID20863:v1:Neurology	NOS1:P29475:OID20863:v1:Neurology	2	0.0264663	0.0348521	0.44762	PPP	P29475	Chen et al.	creatine	HMDB0000064	ENSG00000089250	NOS1	FALSE
86283	MR-link-2	GCST90200323	creatine	NOS2:P35228:OID30087:v1:Cardiometabolic_II	NOS2:P35228:OID30087:v1:Cardiometabolic_II	2	0.0841297	0.0370413	0.0231323	PPP	P35228	Chen et al.	creatine	HMDB0000064	ENSG00000007171	NOS2	FALSE
86284	MR-link-2	GCST90200323	creatine	NOS3:P29474:OID20834:v1:Neurology	NOS3:P29474:OID20834:v1:Neurology	2	-0.00842779	0.0392005	0.829774	PPP	P29474	Chen et al.	creatine	HMDB0000064	ENSG00000164867	NOS3	FALSE
86285	MR-link-2	GCST90200323	creatine	NPL:Q9BXD5:OID30329:v1:Cardiometabolic_II	NPL:Q9BXD5:OID30329:v1:Cardiometabolic_II	2	-0.110626	0.037942	0.00354939	PPP	Q9BXD5	Chen et al.	creatine	HMDB0000064	ENSG00000135838	NPL	FALSE
86289	MR-link-2	GCST90200323	creatine	OPLAH:O14841:OID30201:v1:Cardiometabolic_II	OPLAH:O14841:OID30201:v1:Cardiometabolic_II	2	-0.0265053	0.0332898	0.425917	PPP	O14841	Chen et al.	creatine	HMDB0000064	ENSG00000178814	OPLAH	FALSE
86290	MR-link-2	GCST90200323	creatine	OXCT1:P55809:OID30227:v1:Cardiometabolic_II	OXCT1:P55809:OID30227:v1:Cardiometabolic_II	2	-0.0493761	0.0342193	0.14904	PPP	P55809	Chen et al.	creatine	HMDB0000064	ENSG00000083720	OXCT1	FALSE
86294	MR-link-2	GCST90200323	creatine	PAFAH1B3:Q15102:OID30998:v1:Neurology_II	PAFAH1B3:Q15102:OID30998:v1:Neurology_II	2	0.0615804	0.0371954	0.097804	PPP	Q15102	Chen et al.	creatine	HMDB0000064	ENSG00000079462	PAFAH1B3	FALSE
86296	MR-link-2	GCST90200323	creatine	PAM:P19021:OID20291:v1:Cardiometabolic	PAM:P19021:OID20291:v1:Cardiometabolic	2	0.0886452	0.0344758	0.0101339	PPP	P19021	Chen et al.	creatine	HMDB0000064	ENSG00000145730	PAM	FALSE
86299	MR-link-2	GCST90200323	creatine	PCYT2:Q99447:OID31519:v1:Oncology_II	PCYT2:Q99447:OID31519:v1:Oncology_II	2	-0.0254239	0.0330547	0.441806	PPP	Q99447	Chen et al.	creatine	HMDB0000064	ENSG00000185813	PCYT2	FALSE
86302	MR-link-2	GCST90200323	creatine	PHOSPHO1:Q8TCT1:OID20922:v1:Neurology	PHOSPHO1:Q8TCT1:OID20922:v1:Neurology	2	0.0213797	0.0375051	0.568646	PPP	Q8TCT1	Chen et al.	creatine	HMDB0000064	ENSG00000173868	PHOSPHO1	FALSE
86303	MR-link-2	GCST90200323	creatine	PHYKPL:Q8IUZ5:OID30634:v1:Inflammation_II	PHYKPL:Q8IUZ5:OID30634:v1:Inflammation_II	2	-0.0474474	0.0369254	0.198808	PPP	Q8IUZ5	Chen et al.	creatine	HMDB0000064	ENSG00000175309	PHYKPL	FALSE
86306	MR-link-2	GCST90200323	creatine	PKLR:P30613:OID20682:v1:Inflammation	PKLR:P30613:OID20682:v1:Inflammation	2	0.0228534	0.0323549	0.479981	PPP	P30613	Chen et al.	creatine	HMDB0000064	ENSG00000143627	PKLR	FALSE
86307	MR-link-2	GCST90200323	creatine	PLA2G7:Q13093:OID21105:v1:Neurology	PLA2G7:Q13093:OID21105:v1:Neurology	2	0.0550155	0.0340289	0.105936	PPP	Q13093	Chen et al.	creatine	HMDB0000064	ENSG00000146070	PLA2G7	FALSE
86311	MR-link-2	GCST90200323	creatine	PMVK:Q15126:OID20850:v1:Neurology	PMVK:Q15126:OID20850:v1:Neurology	2	-0.0375357	0.0343128	0.273987	PPP	Q15126	Chen et al.	creatine	HMDB0000064	ENSG00000163344	PMVK	FALSE
86314	MR-link-2	GCST90200323	creatine	PPT1:P50897:OID30947:v1:Neurology_II	PPT1:P50897:OID30947:v1:Neurology_II	2	0.0171464	0.0394213	0.663597	PPP	P50897	Chen et al.	creatine	HMDB0000064	ENSG00000131238	PPT1	FALSE
86316	MR-link-2	GCST90200323	creatine	RAB10:P61026:OID30357:v1:Cardiometabolic_II	RAB10:P61026:OID30357:v1:Cardiometabolic_II	2	-0.0493953	0.0325718	0.129392	PPP	P61026	Chen et al.	creatine	HMDB0000064	ENSG00000084733	RAB10	FALSE
86319	MR-link-2	GCST90200323	creatine	RAB27B:O00194:OID30354:v1:Cardiometabolic_II	RAB27B:O00194:OID30354:v1:Cardiometabolic_II	2	-0.0613723	0.0322602	0.0571169	PPP	O00194	Chen et al.	creatine	HMDB0000064	ENSG00000041353	RAB27B	FALSE
86320	MR-link-2	GCST90200323	creatine	RAB2B:Q8WUD1:OID31362:v1:Oncology_II	RAB2B:Q8WUD1:OID31362:v1:Oncology_II	2	-0.0309111	0.0327856	0.34577	PPP	Q8WUD1	Chen et al.	creatine	HMDB0000064	ENSG00000129472	RAB2B	FALSE
86321	MR-link-2	GCST90200323	creatine	RAB6B:Q9NRW1:OID20817:v1:Neurology	RAB6B:Q9NRW1:OID20817:v1:Neurology	2	0.00139707	0.0336647	0.966898	PPP	Q9NRW1	Chen et al.	creatine	HMDB0000064	ENSG00000154917	RAB6B	FALSE
86323	MR-link-2	GCST90200323	creatine	RAC3:P60763:OID30958:v1:Neurology_II	RAC3:P60763:OID30958:v1:Neurology_II	2	0.0460331	0.0348507	0.186546	PPP	P60763	Chen et al.	creatine	HMDB0000064	ENSG00000169750	RAC3	FALSE
86324	MR-link-2	GCST90200323	creatine	RALB:P11234:OID30567:v1:Inflammation_II	RALB:P11234:OID30567:v1:Inflammation_II	2	0.0427712	0.0363595	0.239458	PPP	P11234	Chen et al.	creatine	HMDB0000064	ENSG00000144118	RALB	FALSE
86325	MR-link-2	GCST90200323	creatine	RAP1A:P62834:OID30452:v1:Inflammation_II	RAP1A:P62834:OID30452:v1:Inflammation_II	2	0.0353643	0.0324846	0.276308	PPP	P62834	Chen et al.	creatine	HMDB0000064	ENSG00000116473	RAP1A	FALSE
86327	MR-link-2	GCST90200323	creatine	RBKS:Q9H477:OID20986:v1:Neurology	RBKS:Q9H477:OID20986:v1:Neurology	2	0.0545581	0.0384127	0.155516	PPP	Q9H477	Chen et al.	creatine	HMDB0000064	ENSG00000171174	RBKS	FALSE
86333	MR-link-2	GCST90200323	creatine	SAT1:P21673:OID30111:v1:Cardiometabolic_II	SAT1:P21673:OID30111:v1:Cardiometabolic_II	2	0.0414632	0.0330334	0.20941	PPP	P21673	Chen et al.	creatine	HMDB0000064	ENSG00000130066	SAT1	FALSE
86335	MR-link-2	GCST90200323	creatine	SAT2:Q96F10:OID31306:v1:Oncology_II	SAT2:Q96F10:OID31306:v1:Oncology_II	2	0.0443449	0.035599	0.212883	PPP	Q96F10	Chen et al.	creatine	HMDB0000064	ENSG00000141504	SAT2	FALSE
86336	MR-link-2	GCST90200323	creatine	SCLY:Q96I15:OID21425:v1:Oncology	SCLY:Q96I15:OID21425:v1:Oncology	2	0.0190264	0.032462	0.5578	PPP	Q96I15	Chen et al.	creatine	HMDB0000064	ENSG00000132330	SCLY	FALSE
86337	MR-link-2	GCST90200323	creatine	SDHB:P21912:OID31436:v1:Oncology_II	SDHB:P21912:OID31436:v1:Oncology_II	2	-0.0237932	0.0373463	0.524061	PPP	P21912	Chen et al.	creatine	HMDB0000064	ENSG00000117118	SDHB	FALSE
86341	MR-link-2	GCST90200323	creatine	SETMAR:Q53H47:OID20948:v1:Neurology	SETMAR:Q53H47:OID20948:v1:Neurology	2	-0.0199633	0.0391262	0.609891	PPP	Q53H47	Chen et al.	creatine	HMDB0000064	ENSG00000170364	SETMAR	FALSE
86342	MR-link-2	GCST90200323	creatine	SHMT1:P34896:OID20714:v1:Inflammation	SHMT1:P34896:OID20714:v1:Inflammation	2	-0.00133345	0.0328158	0.967587	PPP	P34896	Chen et al.	creatine	HMDB0000064	ENSG00000176974	SHMT1	FALSE
86343	MR-link-2	GCST90200323	creatine	SIRT1:Q96EB6:OID30439:v1:Inflammation_II	SIRT1:Q96EB6:OID30439:v1:Inflammation_II	2	0.0553822	0.0323795	0.0871906	PPP	Q96EB6	Chen et al.	creatine	HMDB0000064	ENSG00000096717	SIRT1	FALSE
86345	MR-link-2	GCST90200323	creatine	SIRT2:Q8IXJ6:OID21375:v1:Oncology	SIRT2:Q8IXJ6:OID21375:v1:Oncology	2	-0.0227636	0.0349366	0.51468	PPP	Q8IXJ6	Chen et al.	creatine	HMDB0000064	ENSG00000068903	SIRT2	FALSE
86348	MR-link-2	GCST90200323	creatine	SLC16A1:P53985:OID20799:v1:Neurology	SLC16A1:P53985:OID20799:v1:Neurology	2	-0.0227077	0.0379465	0.549565	PPP	P53985	Chen et al.	creatine	HMDB0000064	ENSG00000155380	SLC16A1	FALSE
86349	MR-link-2	GCST90200323	creatine	SLC1A4:P43007:OID30926:v1:Neurology_II	SLC1A4:P43007:OID30926:v1:Neurology_II	2	0.0485956	0.0407932	0.233548	PPP	P43007	Chen et al.	creatine	HMDB0000064	ENSG00000115902	SLC1A4	FALSE
86352	MR-link-2	GCST90200323	creatine	SMPD3:Q9NY59:OID30477:v1:Inflammation_II	SMPD3:Q9NY59:OID30477:v1:Inflammation_II	2	0.101086	0.0331409	0.0022869	PPP	Q9NY59	Chen et al.	creatine	HMDB0000064	ENSG00000103056	SMPD3	FALSE
86353	MR-link-2	GCST90200323	creatine	SMS:P52788:OID30853:v1:Neurology_II	SMS:P52788:OID30853:v1:Neurology_II	2	-0.015907	0.034114	0.641009	PPP	P52788	Chen et al.	creatine	HMDB0000064	ENSG00000102172	SMS	FALSE
86357	MR-link-2	GCST90200323	creatine	SPTLC1:O15269:OID31086:v1:Neurology_II	SPTLC1:O15269:OID31086:v1:Neurology_II	2	-0.04196	0.0336181	0.211981	PPP	O15269	Chen et al.	creatine	HMDB0000064	ENSG00000090054	SPTLC1	FALSE
86359	MR-link-2	GCST90200323	creatine	SULT1A1:P50225:OID21031:v1:Neurology	SULT1A1:P50225:OID21031:v1:Neurology	2	-0.0108728	0.0324003	0.73719	PPP	P50225	Chen et al.	creatine	HMDB0000064	ENSG00000196502	SULT1A1	FALSE
86361	MR-link-2	GCST90200323	creatine	SUOX:P51687:OID31031:v1:Neurology_II	SUOX:P51687:OID31031:v1:Neurology_II	2	0.0873297	0.0326648	0.00750618	PPP	P51687	Chen et al.	creatine	HMDB0000064	ENSG00000139531	SUOX	FALSE
86362	MR-link-2	GCST90200323	creatine	TARS1:P26639:OID31343:v1:Oncology_II	TARS1:P26639:OID31343:v1:Oncology_II	2	0.00642329	0.0331029	0.846145	PPP	P26639	Chen et al.	creatine	HMDB0000064	ENSG00000113407	TARS	FALSE
86363	MR-link-2	GCST90200323	creatine	TDO2:P48775:OID30910:v1:Neurology_II	TDO2:P48775:OID30910:v1:Neurology_II	2	0.0404946	0.0322468	0.209199	PPP	P48775	Chen et al.	creatine	HMDB0000064	ENSG00000151790	TDO2	FALSE
86364	MR-link-2	GCST90200323	creatine	THTPA:Q9BU02:OID31375:v1:Oncology_II	THTPA:Q9BU02:OID31375:v1:Oncology_II	2	-0.0450947	0.0336953	0.180796	PPP	Q9BU02	Chen et al.	creatine	HMDB0000064	ENSG00000259431	THTPA	FALSE
86366	MR-link-2	GCST90200323	creatine	TIGAR:Q9NQ88:OID20894:v1:Neurology	TIGAR:Q9NQ88:OID20894:v1:Neurology	2	0.0596237	0.033402	0.0742555	PPP	Q9NQ88	Chen et al.	creatine	HMDB0000064	ENSG00000078237	TIGAR	FALSE
86368	MR-link-2	GCST90200323	creatine	TK1:P04183:OID31294:v1:Oncology_II	TK1:P04183:OID31294:v1:Oncology_II	2	0.0392824	0.0375963	0.296093	PPP	P04183	Chen et al.	creatine	HMDB0000064	ENSG00000167900	TK1	FALSE
86370	MR-link-2	GCST90200323	creatine	TPK1:Q9H3S4:OID30338:v1:Cardiometabolic_II	TPK1:Q9H3S4:OID30338:v1:Cardiometabolic_II	2	-0.0540605	0.0337121	0.108803	PPP	Q9H3S4	Chen et al.	creatine	HMDB0000064	ENSG00000196511	TPK1	FALSE
86371	MR-link-2	GCST90200323	creatine	TREH:O43280:OID30388:v1:Cardiometabolic_II	TREH:O43280:OID30388:v1:Cardiometabolic_II	2	-0.0109177	0.0323412	0.735682	PPP	O43280	Chen et al.	creatine	HMDB0000064	ENSG00000118094	TREH	FALSE
86372	MR-link-2	GCST90200323	creatine	TYMP:P19971:OID20234:v1:Cardiometabolic	TYMP:P19971:OID20234:v1:Cardiometabolic	2	-0.0133529	0.0324916	0.681099	PPP	P19971	Chen et al.	creatine	HMDB0000064	ENSG00000025708	TYMP	FALSE
86374	MR-link-2	GCST90200323	creatine	UPB1:Q9UBR1:OID30352:v1:Cardiometabolic_II	UPB1:Q9UBR1:OID30352:v1:Cardiometabolic_II	2	0.0344494	0.0353401	0.329663	PPP	Q9UBR1	Chen et al.	creatine	HMDB0000064	ENSG00000100024	UPB1	FALSE
86376	MR-link-2	GCST90200323	creatine	VNN1:O95497:OID30711:v1:Inflammation_II	VNN1:O95497:OID30711:v1:Inflammation_II	2	0.025961	0.0327613	0.42811	PPP	O95497	Chen et al.	creatine	HMDB0000064	ENSG00000112299	VNN1	FALSE
86377	MR-link-2	GCST90200323	creatine	VNN2:O95498:OID21310:v1:Oncology	VNN2:O95498:OID21310:v1:Oncology	2	-0.0567839	0.0431097	0.187774	PPP	O95498	Chen et al.	creatine	HMDB0000064	ENSG00000112303	VNN2	FALSE
86378	MR-link-2	GCST90200323	creatine	WARS:P23381:OID21084:v1:Neurology	WARS:P23381:OID21084:v1:Neurology	2	-0.108259	0.0420799	0.0100911	PPP	P23381	Chen et al.	creatine	HMDB0000064	ENSG00000140105	WARS	FALSE
86379	MR-link-2	GCST90200323	creatine	YARS1:P54577:OID31494:v1:Oncology_II	YARS1:P54577:OID31494:v1:Oncology_II	2	-0.0631819	0.0328898	0.0547293	PPP	P54577	Chen et al.	creatine	HMDB0000064	ENSG00000134684	YARS	FALSE
86380	MR-link-2	GCST90200327	choline	10024_44_HOGA1_HOGA1	10024_44_HOGA1_HOGA1	2	0.028921	0.0717834	0.687027	DeCODE	Q86XE5	Chen et al.	choline	HMDB0000097	ENSG00000241935	HOGA1	FALSE
86381	MR-link-2	GCST90200327	choline	10086_39_CBS_CBS	10086_39_CBS_CBS	2	0.00360256	0.0708589	0.959452	DeCODE	P35520	Chen et al.	choline	HMDB0000097	ENSG00000160200	CBS	FALSE
86382	MR-link-2	GCST90200327	choline	10531_18_NRAS_RASN	10531_18_NRAS_RASN	2	0.0231069	0.067001	0.730189	DeCODE	P01111	Chen et al.	choline	HMDB0000097	ENSG00000213281	NRAS	FALSE
86383	MR-link-2	GCST90200327	choline	10612_18_PLOD3_PLOD3	10612_18_PLOD3_PLOD3	2	-0.000260268	0.063349	0.996722	DeCODE	O60568	Chen et al.	choline	HMDB0000097	ENSG00000106397	PLOD3	FALSE
86384	MR-link-2	GCST90200327	choline	11098_1_PDXK_PDXK	11098_1_PDXK_PDXK	2	0.11169	0.0630824	0.0766383	DeCODE	O00764	Chen et al.	choline	HMDB0000097	ENSG00000160209	PDXK	FALSE
86385	MR-link-2	GCST90200327	choline	11241_8_ASL_ARLY	11241_8_ASL_ARLY	2	-0.0776014	0.0643725	0.228008	DeCODE	P04424	Chen et al.	choline	HMDB0000097	ENSG00000126522	ASL	FALSE
86386	MR-link-2	GCST90200327	choline	11247_20_NAGS_NAGS	11247_20_NAGS_NAGS	2	0.0347591	0.0571921	0.543346	DeCODE	Q8N159	Chen et al.	choline	HMDB0000097	ENSG00000161653	NAGS	FALSE
86387	MR-link-2	GCST90200327	choline	11280_6_GAD1_DCE1	11280_6_GAD1_DCE1	2	0.0222656	0.0553569	0.687523	DeCODE	Q99259	Chen et al.	choline	HMDB0000097	ENSG00000128683	GAD1	FALSE
86388	MR-link-2	GCST90200327	choline	11348_132_P4HA2_P4HA2	11348_132_P4HA2_P4HA2	2	0.0414265	0.0596382	0.487287	DeCODE	O15460	Chen et al.	choline	HMDB0000097	ENSG00000072682	P4HA2	FALSE
86389	MR-link-2	GCST90200327	choline	11361_73_TYMP_TP	11361_73_TYMP_TP	2	0.0219949	0.0609697	0.718285	DeCODE	P19971	Chen et al.	choline	HMDB0000097	ENSG00000025708	TYMP	FALSE
86390	MR-link-2	GCST90200327	choline	11368_32_AK2_KAD2	11368_32_AK2_KAD2	2	0.0661651	0.0552877	0.231407	DeCODE	P54819	Chen et al.	choline	HMDB0000097	ENSG00000004455	AK2	FALSE
86391	MR-link-2	GCST90200327	choline	11377_19_ADH7_ADH7	11377_19_ADH7_ADH7	2	-0.0104184	0.0571036	0.855231	DeCODE	P40394	Chen et al.	choline	HMDB0000097	ENSG00000196344	ADH7	FALSE
86392	MR-link-2	GCST90200327	choline	11381_56_PRPS1_PRPS1	11381_56_PRPS1_PRPS1	2	0.0422008	0.0560869	0.451799	DeCODE	P60891	Chen et al.	choline	HMDB0000097	ENSG00000147224	PRPS1	FALSE
86393	MR-link-2	GCST90200327	choline	11382_5_BLVRA_BIEA	11382_5_BLVRA_BIEA	2	-0.00067368	0.0650658	0.991739	DeCODE	P53004	Chen et al.	choline	HMDB0000097	ENSG00000106605	BLVRA	FALSE
86394	MR-link-2	GCST90200327	choline	11391_69_MVK_MVK	11391_69_MVK_MVK	2	0.102097	0.138241	0.460185	DeCODE	Q03426	Chen et al.	choline	HMDB0000097	ENSG00000110921	MVK	FALSE
86395	MR-link-2	GCST90200327	choline	11402_17_KMT2C_KMT2C	11402_17_KMT2C_KMT2C	2	0.0318255	0.0557781	0.568289	DeCODE	Q8NEZ4	Chen et al.	choline	HMDB0000097	ENSG00000055609	KMT2C	FALSE
86396	MR-link-2	GCST90200327	choline	11424_4_FAH_FAAA	11424_4_FAH_FAAA	2	-0.0550025	0.0645869	0.394433	DeCODE	P16930	Chen et al.	choline	HMDB0000097	ENSG00000103876	FAH	FALSE
86397	MR-link-2	GCST90200327	choline	11441_11_PYGL_PYGL	11441_11_PYGL_PYGL	2	0.00730632	0.0612631	0.905068	DeCODE	P06737	Chen et al.	choline	HMDB0000097	ENSG00000100504	PYGL	FALSE
86398	MR-link-2	GCST90200327	choline	11448_34_GALK1_GALK1	11448_34_GALK1_GALK1	2	0.0594456	0.07139	0.405021	DeCODE	P51570	Chen et al.	choline	HMDB0000097	ENSG00000108479	GALK1	FALSE
86399	MR-link-2	GCST90200327	choline	11572_4_DNM2_DYN2	11572_4_DNM2_DYN2	2	0.0413405	0.0609311	0.497468	DeCODE	P50570	Chen et al.	choline	HMDB0000097	ENSG00000079805	DNM2	FALSE
86400	MR-link-2	GCST90200327	choline	11645_9_P4HA1_P4HA1	11645_9_P4HA1_P4HA1	2	0.0594065	0.0687108	0.387266	DeCODE	P13674	Chen et al.	choline	HMDB0000097	ENSG00000122884	P4HA1	FALSE
86401	MR-link-2	GCST90200327	choline	11653_69_SLC6A9_SC6A9	11653_69_SLC6A9_SC6A9	2	0.0852142	0.0595282	0.152289	DeCODE	P48067	Chen et al.	choline	HMDB0000097	ENSG00000196517	SLC6A9	FALSE
86402	MR-link-2	GCST90200327	choline	11709_29_CPT1B_CPT1B	11709_29_CPT1B_CPT1B	2	0.0826496	0.0730319	0.257764	DeCODE	Q92523	Chen et al.	choline	HMDB0000097	ENSG00000205560	CPT1B	FALSE
86403	MR-link-2	GCST90200327	choline	12018_84_TPK1_TPK1	12018_84_TPK1_TPK1	2	0.0491599	0.0848912	0.562526	DeCODE	Q9H3S4	Chen et al.	choline	HMDB0000097	ENSG00000196511	TPK1	FALSE
86404	MR-link-2	GCST90200327	choline	12334_25_SHMT1_cSHMT	12334_25_SHMT1_cSHMT	2	-0.13117	0.135142	0.331745	DeCODE	P34896	Chen et al.	choline	HMDB0000097	ENSG00000176974	SHMT1	FALSE
86405	MR-link-2	GCST90200327	choline	12340_17_AARS_SYAC	12340_17_AARS_SYAC	2	0.0452057	0.0663915	0.495937	DeCODE	P49588	Chen et al.	choline	HMDB0000097	ENSG00000090861	AARS	FALSE
86406	MR-link-2	GCST90200327	choline	12348_46_SARS2_SYSM	12348_46_SARS2_SYSM	2	0.096347	0.057064	0.0913339	DeCODE	Q9NP81	Chen et al.	choline	HMDB0000097	ENSG00000104835	SARS2	FALSE
86407	MR-link-2	GCST90200327	choline	12374_8_PAFAH1B3_PA1B3	12374_8_PAFAH1B3_PA1B3	2	-0.001561	0.0596676	0.979128	DeCODE	Q15102	Chen et al.	choline	HMDB0000097	ENSG00000079462	PAFAH1B3	FALSE
86408	MR-link-2	GCST90200327	choline	12395_86_DARS2_SYDM	12395_86_DARS2_SYDM	2	0.0657622	0.0552438	0.233889	DeCODE	Q6PI48	Chen et al.	choline	HMDB0000097	ENSG00000117593	DARS2	FALSE
86409	MR-link-2	GCST90200327	choline	12422_143_ALOX15B_LX15B	12422_143_ALOX15B_LX15B	2	0.0305089	0.0574054	0.595097	DeCODE	O15296	Chen et al.	choline	HMDB0000097	ENSG00000179593	ALOX15B	FALSE
86410	MR-link-2	GCST90200327	choline	12425_104_ARF6_ARF6	12425_104_ARF6_ARF6	2	0.0824788	0.0662373	0.213057	DeCODE	P62330	Chen et al.	choline	HMDB0000097	ENSG00000165527	ARF6	FALSE
86411	MR-link-2	GCST90200327	choline	12428_2_LYPLAL1_LYPL1	12428_2_LYPLAL1_LYPL1	2	0.0292563	0.0705108	0.6782	DeCODE	Q5VWZ2	Chen et al.	choline	HMDB0000097	ENSG00000143353	LYPLAL1	FALSE
86412	MR-link-2	GCST90200327	choline	12450_42_PMVK_PMVK	12450_42_PMVK_PMVK	2	0.0437886	0.0653572	0.502864	DeCODE	Q15126	Chen et al.	choline	HMDB0000097	ENSG00000163344	PMVK	FALSE
86413	MR-link-2	GCST90200327	choline	12462_20_SETMAR_SETMR	12462_20_SETMAR_SETMR	2	0.0319609	0.056068	0.568652	DeCODE	Q53H47	Chen et al.	choline	HMDB0000097	ENSG00000170364	SETMAR	FALSE
86414	MR-link-2	GCST90200327	choline	12476_50_TIGAR_TIGAR	12476_50_TIGAR_TIGAR	2	0.132925	0.0789444	0.0922236	DeCODE	Q9NQ88	Chen et al.	choline	HMDB0000097	ENSG00000078237	TIGAR	FALSE
86415	MR-link-2	GCST90200327	choline	12507_16_ITPKC_IP3KC	12507_16_ITPKC_IP3KC	2	0.0451393	0.05678	0.426622	DeCODE	Q96DU7	Chen et al.	choline	HMDB0000097	ENSG00000086544	ITPKC	FALSE
86416	MR-link-2	GCST90200327	choline	12515_45_UCK2_UCK2	12515_45_UCK2_UCK2	2	0.0144142	0.0717882	0.840865	DeCODE	Q9BZX2	Chen et al.	choline	HMDB0000097	ENSG00000143179	UCK2	FALSE
86417	MR-link-2	GCST90200327	choline	12524_18_SAT2_SAT2	12524_18_SAT2_SAT2	2	0.00684107	0.0735858	0.92593	DeCODE	Q96F10	Chen et al.	choline	HMDB0000097	ENSG00000141504	SAT2	FALSE
86418	MR-link-2	GCST90200327	choline	12581_39_IMPA2_IMPA2	12581_39_IMPA2_IMPA2	2	0.0995006	0.0709211	0.160624	DeCODE	O14732	Chen et al.	choline	HMDB0000097	ENSG00000141401	IMPA2	FALSE
86419	MR-link-2	GCST90200327	choline	12632_14_NAT1_ARY1	12632_14_NAT1_ARY1	2	0.0532862	0.0687903	0.438565	DeCODE	P18440	Chen et al.	choline	HMDB0000097	ENSG00000171428	NAT1	FALSE
86420	MR-link-2	GCST90200327	choline	12636_113_SMYD2_SMYD2	12636_113_SMYD2_SMYD2	2	0.126053	0.0724472	0.0818703	DeCODE	Q9NRG4	Chen et al.	choline	HMDB0000097	ENSG00000143499	SMYD2	FALSE
86421	MR-link-2	GCST90200327	choline	12637_7_CRAT_CACP	12637_7_CRAT_CACP	2	0.0767595	0.0534183	0.150732	DeCODE	P43155	Chen et al.	choline	HMDB0000097	ENSG00000095321	CRAT	FALSE
86422	MR-link-2	GCST90200327	choline	12641_3_INPP5B_I5P2	12641_3_INPP5B_I5P2	2	0.0294679	0.0623649	0.636564	DeCODE	P32019	Chen et al.	choline	HMDB0000097	ENSG00000204084	INPP5B	FALSE
86423	MR-link-2	GCST90200327	choline	12644_63_ADSS_PURA2	12644_63_ADSS_PURA2	2	0.0869927	0.0701201	0.214745	DeCODE	P30520	Chen et al.	choline	HMDB0000097	ENSG00000035687	ADSS	FALSE
86424	MR-link-2	GCST90200327	choline	12647_52_SETD2_SETD2	12647_52_SETD2_SETD2	2	0.068609	0.0669659	0.305583	DeCODE	Q9BYW2	Chen et al.	choline	HMDB0000097	ENSG00000181555	SETD2	FALSE
86425	MR-link-2	GCST90200327	choline	12658_72_PANK3_PANK3	12658_72_PANK3_PANK3	2	0.0545645	0.0824377	0.508044	DeCODE	Q9H999	Chen et al.	choline	HMDB0000097	ENSG00000120137	PANK3	FALSE
86426	MR-link-2	GCST90200327	choline	12667_2_GDA_GUAD	12667_2_GDA_GUAD	2	0.0766948	0.0569237	0.177875	DeCODE	Q9Y2T3	Chen et al.	choline	HMDB0000097	ENSG00000119125	GDA	FALSE
86427	MR-link-2	GCST90200327	choline	12675_14_DARS_SYDC	12675_14_DARS_SYDC	2	0.0529502	0.0658612	0.421416	DeCODE	P14868	Chen et al.	choline	HMDB0000097	ENSG00000115866	DARS	FALSE
86428	MR-link-2	GCST90200327	choline	12686_15_MPST_THTM	12686_15_MPST_THTM	2	-0.0130221	0.0631959	0.836745	DeCODE	P25325	Chen et al.	choline	HMDB0000097	ENSG00000128309	MPST	FALSE
86429	MR-link-2	GCST90200327	choline	12691_44_SHMT2_GLYM	12691_44_SHMT2_GLYM	2	0.0350065	0.0549641	0.524192	DeCODE	P34897	Chen et al.	choline	HMDB0000097	ENSG00000182199	SHMT2	FALSE
86430	MR-link-2	GCST90200327	choline	12692_56_DOT1L_DOT1L	12692_56_DOT1L_DOT1L	2	0.0611915	0.0798276	0.443352	DeCODE	Q8TEK3	Chen et al.	choline	HMDB0000097	ENSG00000104885	DOT1L	FALSE
86431	MR-link-2	GCST90200327	choline	12697_30_PIP4K2A_PI42A	12697_30_PIP4K2A_PI42A	2	0.0377671	0.0613308	0.538031	DeCODE	P48426	Chen et al.	choline	HMDB0000097	ENSG00000150867	PIP4K2A	FALSE
86432	MR-link-2	GCST90200327	choline	12700_9_ACLY_ACLY	12700_9_ACLY_ACLY	2	0.0453544	0.0726127	0.532229	DeCODE	P53396	Chen et al.	choline	HMDB0000097	ENSG00000131473	ACLY	FALSE
86433	MR-link-2	GCST90200327	choline	12786_61_GPCPD1_GDE5	12786_61_GPCPD1_GDE5	2	0.0502722	0.0677151	0.45784	DeCODE	Q9NPB8	Chen et al.	choline	HMDB0000097	ENSG00000125772	GPCPD1	FALSE
86434	MR-link-2	GCST90200327	choline	12812_25_ACYP2_ACYP2	12812_25_ACYP2_ACYP2	2	-0.0253239	0.0648812	0.696306	DeCODE	P14621	Chen et al.	choline	HMDB0000097	ENSG00000170634	ACYP2	FALSE
86435	MR-link-2	GCST90200327	choline	12815_9_IARS_SYIC	12815_9_IARS_SYIC	2	0.0642165	0.0734643	0.382054	DeCODE	P41252	Chen et al.	choline	HMDB0000097	ENSG00000196305	IARS	FALSE
86436	MR-link-2	GCST90200327	choline	12818_159_SLC14A2_UT2	12818_159_SLC14A2_UT2	2	0.0561892	0.0645713	0.384197	DeCODE	Q15849	Chen et al.	choline	HMDB0000097	ENSG00000132874	SLC14A2	FALSE
86437	MR-link-2	GCST90200327	choline	12881_17_RDH16_RDH16	12881_17_RDH16_RDH16	2	0.0642101	0.0666911	0.335648	DeCODE	O75452	Chen et al.	choline	HMDB0000097	ENSG00000139547	RDH16	FALSE
86438	MR-link-2	GCST90200327	choline	12895_28_DGKB_DGKB	12895_28_DGKB_DGKB	2	-0.0117956	0.0726617	0.871041	DeCODE	Q9Y6T7	Chen et al.	choline	HMDB0000097	ENSG00000136267	DGKB	FALSE
86439	MR-link-2	GCST90200327	choline	12960_9_GCK_HXK4	12960_9_GCK_HXK4	2	0.08235	0.0661364	0.213075	DeCODE	P35557	Chen et al.	choline	HMDB0000097	ENSG00000106633	GCK	FALSE
86440	MR-link-2	GCST90200327	choline	13059_33_RFK_RIFK	13059_33_RFK_RIFK	2	0.0680384	0.0661456	0.30366	DeCODE	Q969G6	Chen et al.	choline	HMDB0000097	ENSG00000135002	RFK	FALSE
86441	MR-link-2	GCST90200327	choline	13083_18_VARS_SYVC	13083_18_VARS_SYVC	2	0.0040658	0.0672644	0.951801	DeCODE	P26640	Chen et al.	choline	HMDB0000097	ENSG00000204394	VARS1	FALSE
86442	MR-link-2	GCST90200327	choline	13130_150_HK2_HXK2	13130_150_HK2_HXK2	2	0.0209891	0.0739964	0.776679	DeCODE	P52789	Chen et al.	choline	HMDB0000097	ENSG00000159399	HK2	FALSE
86443	MR-link-2	GCST90200327	choline	13131_5_HK1_HXK1	13131_5_HK1_HXK1	2	0.019943	0.0723294	0.782759	DeCODE	P19367	Chen et al.	choline	HMDB0000097	ENSG00000156515	HK1	FALSE
86444	MR-link-2	GCST90200327	choline	13430_50_SLC14A1_UT1	13430_50_SLC14A1_UT1	2	0.0663619	0.0845231	0.432376	DeCODE	Q13336	Chen et al.	choline	HMDB0000097	ENSG00000141469	SLC14A1	FALSE
86445	MR-link-2	GCST90200327	choline	13473_55_ITPKA_IP3KA	13473_55_ITPKA_IP3KA	2	0.0482216	0.0648167	0.456895	DeCODE	P23677	Chen et al.	choline	HMDB0000097	ENSG00000137825	ITPKA	FALSE
86446	MR-link-2	GCST90200327	choline	13494_6_CERS5_CERS5	13494_6_CERS5_CERS5	2	0.0682504	0.0793586	0.389775	DeCODE	Q8N5B7	Chen et al.	choline	HMDB0000097	ENSG00000139624	CERS5	FALSE
86447	MR-link-2	GCST90200327	choline	13498_1_MIOX_MIOX	13498_1_MIOX_MIOX	2	0.100513	0.0619163	0.10451	DeCODE	Q9UGB7	Chen et al.	choline	HMDB0000097	ENSG00000100253	MIOX	FALSE
86448	MR-link-2	GCST90200327	choline	13595_20_THTPA_THTPA	13595_20_THTPA_THTPA	2	-0.0222583	0.0571155	0.696754	DeCODE	Q9BU02	Chen et al.	choline	HMDB0000097	ENSG00000259431	THTPA	FALSE
86449	MR-link-2	GCST90200327	choline	13596_3_RAB27B_RB27B	13596_3_RAB27B_RB27B	2	0.0704255	0.0762421	0.355638	DeCODE	O00194	Chen et al.	choline	HMDB0000097	ENSG00000041353	RAB27B	FALSE
86450	MR-link-2	GCST90200327	choline	13623_4_MLL2_MLL2	13623_4_MLL2_MLL2	2	0.0508398	0.0668381	0.446872	DeCODE	O14686	Chen et al.	choline	HMDB0000097	ENSG00000167548	KMT2D	FALSE
86451	MR-link-2	GCST90200327	choline	13624_17_NADK_NADK	13624_17_NADK_NADK	2	0.0624011	0.0643034	0.331839	DeCODE	O95544	Chen et al.	choline	HMDB0000097	ENSG00000008130	NADK	FALSE
86452	MR-link-2	GCST90200327	choline	13689_2_ODC1_Ornithine_decarboxylase	13689_2_ODC1_Ornithine_decarboxylase	2	0.0477193	0.0639058	0.455237	DeCODE	P11926	Chen et al.	choline	HMDB0000097	ENSG00000115758	ODC1	FALSE
86453	MR-link-2	GCST90200327	choline	13936_24_PGK2_PGK2	13936_24_PGK2_PGK2	2	0.0852083	0.0714826	0.233256	DeCODE	P07205	Chen et al.	choline	HMDB0000097	ENSG00000170950	PGK2	FALSE
86454	MR-link-2	GCST90200327	choline	13941_82_FARS2_SYFM	13941_82_FARS2_SYFM	2	0.0969705	0.0696556	0.163879	DeCODE	O95363	Chen et al.	choline	HMDB0000097	ENSG00000145982	FARS2	FALSE
86455	MR-link-2	GCST90200327	choline	13947_371_NUDT12_NUD12	13947_371_NUDT12_NUD12	2	0.023725	0.0716122	0.740419	DeCODE	Q9BQG2	Chen et al.	choline	HMDB0000097	ENSG00000112874	NUDT12	FALSE
86456	MR-link-2	GCST90200327	choline	13990_1_PC_pyruvate_carboxylase	13990_1_PC_pyruvate_carboxylase	2	0.0289982	0.0592938	0.624799	DeCODE	P11498	Chen et al.	choline	HMDB0000097	ENSG00000173599	PC	FALSE
86457	MR-link-2	GCST90200327	choline	13998_26_ADSSL1_PURA1	13998_26_ADSSL1_PURA1	2	-0.0153714	0.0568771	0.786963	DeCODE	Q8N142	Chen et al.	choline	HMDB0000097	ENSG00000185100	ADSSL1	FALSE
86458	MR-link-2	GCST90200327	choline	14006_36_GNMT_GNMT	14006_36_GNMT_GNMT	2	-0.0119849	0.0609781	0.844184	DeCODE	Q14749	Chen et al.	choline	HMDB0000097	ENSG00000124713	GNMT	FALSE
86459	MR-link-2	GCST90200327	choline	14048_7_IL1RAP_IL_1_R_AcP	14048_7_IL1RAP_IL_1_R_AcP	2	-0.0696391	0.052448	0.184253	DeCODE	Q9NPH3	Chen et al.	choline	HMDB0000097	ENSG00000196083	IL1RAP	FALSE
86460	MR-link-2	GCST90200327	choline	14079_14_IL18R1_IL_18_Ra	14079_14_IL18R1_IL_18_Ra	2	-0.0324208	0.058444	0.579078	DeCODE	Q13478	Chen et al.	choline	HMDB0000097	ENSG00000115604	IL18R1	FALSE
86461	MR-link-2	GCST90200327	choline	14083_25_SEPHS1_SPS1	14083_25_SEPHS1_SPS1	2	0.0405137	0.0664602	0.542131	DeCODE	P49903	Chen et al.	choline	HMDB0000097	ENSG00000086475	SEPHS1	FALSE
86462	MR-link-2	GCST90200327	choline	14098_28_CARS_SYCC	14098_28_CARS_SYCC	2	-0.000327498	0.0607626	0.9957	DeCODE	P49589	Chen et al.	choline	HMDB0000097	ENSG00000110619	CARS	FALSE
86463	MR-link-2	GCST90200327	choline	14226_120_BHMT2_BHMT2	14226_120_BHMT2_BHMT2	2	0.0476075	0.07696	0.536179	DeCODE	Q9H2M3	Chen et al.	choline	HMDB0000097	ENSG00000132840	BHMT2	FALSE
86464	MR-link-2	GCST90200327	choline	14271_23_RAB6B_RAB6B	14271_23_RAB6B_RAB6B	2	0.0634511	0.055484	0.252792	DeCODE	Q9NRW1	Chen et al.	choline	HMDB0000097	ENSG00000154917	RAB6B	FALSE
86465	MR-link-2	GCST90200327	choline	14287_6_RAB5C_RAB5C	14287_6_RAB5C_RAB5C	2	0.0620979	0.0603944	0.303852	DeCODE	P51148	Chen et al.	choline	HMDB0000097	ENSG00000108774	RAB5C	FALSE
86466	MR-link-2	GCST90200327	choline	14332_3_RALA_RALA	14332_3_RALA_RALA	2	0.0628443	0.0621829	0.31219	DeCODE	P11233	Chen et al.	choline	HMDB0000097	ENSG00000006451	RALA	FALSE
86467	MR-link-2	GCST90200327	choline	15414_316_LDHA_LDHA	15414_316_LDHA_LDHA	2	0.0268111	0.0667493	0.687927	DeCODE	P00338	Chen et al.	choline	HMDB0000097	ENSG00000134333	LDHA	FALSE
86468	MR-link-2	GCST90200327	choline	15426_5_NEU1_NEUR1	15426_5_NEU1_NEUR1	2	0.0543828	0.0625412	0.384545	DeCODE	Q99519	Chen et al.	choline	HMDB0000097	ENSG00000204386	NEU1	FALSE
86469	MR-link-2	GCST90200327	choline	15431_31_OTC_OTCase	15431_31_OTC_OTCase	2	-0.0671399	0.0562482	0.23262	DeCODE	P00480	Chen et al.	choline	HMDB0000097	ENSG00000036473	OTC	FALSE
86470	MR-link-2	GCST90200327	choline	15435_4_PNP_PNP	15435_4_PNP_PNP	2	0.0404496	0.0690574	0.558051	DeCODE	P00491	Chen et al.	choline	HMDB0000097	ENSG00000198805	PNP	FALSE
86471	MR-link-2	GCST90200327	choline	15457_14_ANPEP_Aminopeptidase_N	15457_14_ANPEP_Aminopeptidase_N	2	0.112028	0.0672239	0.0956147	DeCODE	P15144	Chen et al.	choline	HMDB0000097	ENSG00000166825	ANPEP	FALSE
86472	MR-link-2	GCST90200327	choline	15480_2_VNN2_VNN2	15480_2_VNN2_VNN2	2	0.0586656	0.0647329	0.364792	DeCODE	O95498	Chen et al.	choline	HMDB0000097	ENSG00000112303	VNN2	FALSE
86473	MR-link-2	GCST90200327	choline	15487_164_CES1_carboxylesterase__liver	15487_164_CES1_carboxylesterase__liver	2	0.0549267	0.0653653	0.400738	DeCODE	P23141	Chen et al.	choline	HMDB0000097	ENSG00000198848	CES1	FALSE
86474	MR-link-2	GCST90200327	choline	15514_26_BCHE_Pseudocholinesterase	15514_26_BCHE_Pseudocholinesterase	2	0.0194356	0.058955	0.74165	DeCODE	P06276	Chen et al.	choline	HMDB0000097	ENSG00000114200	BCHE	FALSE
86475	MR-link-2	GCST90200327	choline	15526_33_GSS_GSHB	15526_33_GSS_GSHB	2	-0.0767619	0.0694227	0.268849	DeCODE	P48637	Chen et al.	choline	HMDB0000097	ENSG00000100983	GSS	FALSE
86476	MR-link-2	GCST90200327	choline	15542_19_CKMT1A_KCRU	15542_19_CKMT1A_KCRU	2	-0.0496	0.0577025	0.39002	DeCODE	P12532	Chen et al.	choline	HMDB0000097	ENSG00000237289	CKMT1A	FALSE
86477	MR-link-2	GCST90200327	choline	15553_22_ACHE_ACES	15553_22_ACHE_ACES	2	0.0378689	0.0767429	0.621694	DeCODE	P22303	Chen et al.	choline	HMDB0000097	ENSG00000087085	ACHE	FALSE
86478	MR-link-2	GCST90200327	choline	15556_49_AMY2B_Alpha_amylase_2B	15556_49_AMY2B_Alpha_amylase_2B	2	-0.121455	0.0635264	0.055892	DeCODE	P19961	Chen et al.	choline	HMDB0000097	ENSG00000240038	AMY2B	FALSE
86479	MR-link-2	GCST90200327	choline	15588_17_GLA_galactosidase__alpha	15588_17_GLA_galactosidase__alpha	2	0.0265299	0.0660995	0.688153	DeCODE	P06280	Chen et al.	choline	HMDB0000097	ENSG00000102393	GLA	FALSE
86480	MR-link-2	GCST90200327	choline	15607_56_PKLR_KPYR	15607_56_PKLR_KPYR	2	-0.00514615	0.0553655	0.925944	DeCODE	P30613	Chen et al.	choline	HMDB0000097	ENSG00000143627	PKLR	FALSE
86481	MR-link-2	GCST90200327	choline	16015_19_GPT_ALT	16015_19_GPT_ALT	2	-0.045531	0.0648159	0.482388	DeCODE	P24298	Chen et al.	choline	HMDB0000097	ENSG00000167701	GPT	FALSE
86482	MR-link-2	GCST90200327	choline	16769_20_RAC3_RAC3	16769_20_RAC3_RAC3	2	0.0597493	0.0679419	0.379174	DeCODE	P60763	Chen et al.	choline	HMDB0000097	ENSG00000169750	RAC3	FALSE
86483	MR-link-2	GCST90200327	choline	16809_1_NME4_NDKM	16809_1_NME4_NDKM	2	0.103692	0.0557332	0.0628138	DeCODE	O00746	Chen et al.	choline	HMDB0000097	ENSG00000103202	NME4	FALSE
86484	MR-link-2	GCST90200327	choline	16857_2_RAB2A_RAB2A	16857_2_RAB2A_RAB2A	2	0.071199	0.0607459	0.241166	DeCODE	P61019	Chen et al.	choline	HMDB0000097	ENSG00000104388	RAB2A	FALSE
86485	MR-link-2	GCST90200327	choline	16863_47_NANP_NANP	16863_47_NANP_NANP	2	0.0346193	0.0842798	0.681244	DeCODE	Q8TBE9	Chen et al.	choline	HMDB0000097	ENSG00000170191	NANP	FALSE
86486	MR-link-2	GCST90200327	choline	16877_19_MSRB2_MSRB2	16877_19_MSRB2_MSRB2	2	0.106624	0.0788568	0.176337	DeCODE	Q9Y3D2	Chen et al.	choline	HMDB0000097	ENSG00000148450	MSRB2	FALSE
86487	MR-link-2	GCST90200327	choline	16883_57_RAB4A_RAB4A	16883_57_RAB4A_RAB4A	2	0.0667642	0.0616773	0.279041	DeCODE	P20338	Chen et al.	choline	HMDB0000097	ENSG00000168118	RAB4A	FALSE
86488	MR-link-2	GCST90200327	choline	16932_5_SULT1E1_SULT_1E	16932_5_SULT1E1_SULT_1E	2	0.139588	0.0729512	0.0556905	DeCODE	P49888	Chen et al.	choline	HMDB0000097	ENSG00000109193	SULT1E1	FALSE
86489	MR-link-2	GCST90200327	choline	17148_7_BLVRB_BLVRB	17148_7_BLVRB_BLVRB	2	-0.0274481	0.056323	0.626021	DeCODE	P30043	Chen et al.	choline	HMDB0000097	ENSG00000090013	BLVRB	FALSE
86490	MR-link-2	GCST90200327	choline	17204_17_PNMT_PNMT	17204_17_PNMT_PNMT	2	0.056854	0.0766588	0.458299	DeCODE	Q3KPI0	Chen et al.	choline	HMDB0000097	ENSG00000007129	CEACAM21	FALSE
86491	MR-link-2	GCST90200327	choline	17205_21_RAB5A_RAB5A	17205_21_RAB5A_RAB5A	2	0.0505463	0.0603883	0.402581	DeCODE	P20339	Chen et al.	choline	HMDB0000097	ENSG00000144566	RAB5A	FALSE
86492	MR-link-2	GCST90200327	choline	17209_27_SULT2B1_ST2B1	17209_27_SULT2B1_ST2B1	2	0.0285265	0.0917865	0.755959	DeCODE	O00204	Chen et al.	choline	HMDB0000097	ENSG00000088002	SULT2B1	FALSE
86493	MR-link-2	GCST90200327	choline	17325_10_GUK1_KGUA	17325_10_GUK1_KGUA	2	0.0215182	0.0577277	0.709332	DeCODE	Q16774	Chen et al.	choline	HMDB0000097	ENSG00000143774	GUK1	FALSE
86494	MR-link-2	GCST90200327	choline	17333_20_ACADM_ACADM	17333_20_ACADM_ACADM	2	0.0443454	0.0550602	0.420591	DeCODE	P11310	Chen et al.	choline	HMDB0000097	ENSG00000117054	ACADM	FALSE
86495	MR-link-2	GCST90200327	choline	17357_33_SEPSECS_SPCS	17357_33_SEPSECS_SPCS	2	0.0835061	0.0691489	0.227191	DeCODE	Q9HD40	Chen et al.	choline	HMDB0000097	ENSG00000109618	SEPSECS	FALSE
86496	MR-link-2	GCST90200327	choline	17398_55_HMOX1_HO_1	17398_55_HMOX1_HO_1	2	0.0385015	0.0682451	0.572642	DeCODE	P09601	Chen et al.	choline	HMDB0000097	ENSG00000100292	HMOX1	FALSE
86497	MR-link-2	GCST90200327	choline	17441_4_ALPI_Alkaline_phosphatase__intestine	17441_4_ALPI_Alkaline_phosphatase__intestine	2	0.0642066	0.06776	0.343354	DeCODE	P09923	Chen et al.	choline	HMDB0000097	ENSG00000163295	ALPI	FALSE
86498	MR-link-2	GCST90200327	choline	17450_51_HARS_Histidyl_tRNA_synthetase	17450_51_HARS_Histidyl_tRNA_synthetase	2	0.0180885	0.0625254	0.772353	DeCODE	P12081	Chen et al.	choline	HMDB0000097	ENSG00000170445	HARS	FALSE
86499	MR-link-2	GCST90200327	choline	17466_72_ACSF2_ACSF2	17466_72_ACSF2_ACSF2	2	0.0818436	0.061102	0.180421	DeCODE	Q96CM8	Chen et al.	choline	HMDB0000097	ENSG00000167107	ACSF2	FALSE
86500	MR-link-2	GCST90200327	choline	17467_1_DHRS9_DHRS9	17467_1_DHRS9_DHRS9	2	0.00441004	0.0690679	0.949089	DeCODE	Q9BPW9	Chen et al.	choline	HMDB0000097	ENSG00000073737	DHRS9	FALSE
86501	MR-link-2	GCST90200327	choline	17495_141_SIRT3_SIR3	17495_141_SIRT3_SIR3	2	-0.00577183	0.0539845	0.914855	DeCODE	Q9NTG7	Chen et al.	choline	HMDB0000097	ENSG00000142082	SIRT3	FALSE
86502	MR-link-2	GCST90200327	choline	17509_6_HPD_HPPD	17509_6_HPD_HPPD	2	-0.000860572	0.0711872	0.990355	DeCODE	P32754	Chen et al.	choline	HMDB0000097	ENSG00000158104	HPD	FALSE
86503	MR-link-2	GCST90200327	choline	17675_17_ACOT13_ACO13	17675_17_ACOT13_ACO13	2	0.0457669	0.0548569	0.404114	DeCODE	Q9NPJ3	Chen et al.	choline	HMDB0000097	ENSG00000112304	ACOT13	FALSE
86504	MR-link-2	GCST90200327	choline	17744_31_RAB11A_RB11A	17744_31_RAB11A_RB11A	2	0.0388694	0.0563679	0.490467	DeCODE	P62491	Chen et al.	choline	HMDB0000097	ENSG00000103769	RAB11A	FALSE
86505	MR-link-2	GCST90200327	choline	17752_24_ARG2_Arginase	17752_24_ARG2_Arginase	2	0.0778513	0.0733756	0.288692	DeCODE	P78540	Chen et al.	choline	HMDB0000097	ENSG00000081181	ARG2	FALSE
86506	MR-link-2	GCST90200327	choline	17789_1_QPRT_NADC	17789_1_QPRT_NADC	2	0.0560587	0.0778561	0.471507	DeCODE	Q15274	Chen et al.	choline	HMDB0000097	ENSG00000103485	QPRT	FALSE
86507	MR-link-2	GCST90200327	choline	17792_158_ALDH5A1_SSDH	17792_158_ALDH5A1_SSDH	2	-0.0180618	0.0585203	0.757594	DeCODE	P51649	Chen et al.	choline	HMDB0000097	ENSG00000112294	ALDH5A1	FALSE
86508	MR-link-2	GCST90200327	choline	17814_8_BPNT1_BPNT1	17814_8_BPNT1_BPNT1	2	0.0328733	0.0645487	0.610557	DeCODE	O95861	Chen et al.	choline	HMDB0000097	ENSG00000162813	BPNT1	FALSE
86509	MR-link-2	GCST90200327	choline	17822_57_RERG_RERG	17822_57_RERG_RERG	2	0.048669	0.0827545	0.556456	DeCODE	Q96A58	Chen et al.	choline	HMDB0000097	ENSG00000134533	RERG	FALSE
86510	MR-link-2	GCST90200327	choline	17843_30_PPCS_PPCS	17843_30_PPCS_PPCS	2	0.0429377	0.0611236	0.482384	DeCODE	Q9HAB8	Chen et al.	choline	HMDB0000097	ENSG00000127125	PPCS	FALSE
86511	MR-link-2	GCST90200327	choline	17857_6_ACADL_ACADL	17857_6_ACADL_ACADL	2	0.100275	0.0620113	0.10587	DeCODE	P28330	Chen et al.	choline	HMDB0000097	ENSG00000115361	ACADL	FALSE
86512	MR-link-2	GCST90200327	choline	18170_46_PYCR1_P5CR1	18170_46_PYCR1_P5CR1	2	0.0631415	0.0765405	0.409404	DeCODE	P32322	Chen et al.	choline	HMDB0000097	ENSG00000183010	PYCR1	FALSE
86513	MR-link-2	GCST90200327	choline	18178_13_SARS_SYSC	18178_13_SARS_SYSC	2	0.044832	0.0704007	0.524247	DeCODE	P49591	Chen et al.	choline	HMDB0000097	ENSG00000031698	SARS	FALSE
86514	MR-link-2	GCST90200327	choline	18179_56_SMS_SPSY	18179_56_SMS_SPSY	2	0.071296	0.0652334	0.274422	DeCODE	P52788	Chen et al.	choline	HMDB0000097	ENSG00000102172	SMS	FALSE
86515	MR-link-2	GCST90200327	choline	18184_28_GMPS_GUAA	18184_28_GMPS_GUAA	2	-0.0231452	0.0607349	0.70314	DeCODE	P49915	Chen et al.	choline	HMDB0000097	ENSG00000163655	GMPS	FALSE
86516	MR-link-2	GCST90200327	choline	18186_15_TARS_SYTC	18186_15_TARS_SYTC	2	0.0332407	0.060563	0.5831	DeCODE	P26639	Chen et al.	choline	HMDB0000097	ENSG00000113407	TARS	FALSE
86517	MR-link-2	GCST90200327	choline	18187_16_ASPA_ACY2	18187_16_ASPA_ACY2	2	0.022058	0.0605298	0.715547	DeCODE	P45381	Chen et al.	choline	HMDB0000097	ENSG00000108381	ASPA	FALSE
86518	MR-link-2	GCST90200327	choline	18188_12_GATM_GATM	18188_12_GATM_GATM	2	0.046716	0.0537733	0.384979	DeCODE	P50440	Chen et al.	choline	HMDB0000097	ENSG00000171766	GATM	FALSE
86519	MR-link-2	GCST90200327	choline	18197_97_CKMT2_KCRS	18197_97_CKMT2_KCRS	2	0.0509424	0.0665532	0.44401	DeCODE	P17540	Chen et al.	choline	HMDB0000097	ENSG00000131730	CKMT2	FALSE
86520	MR-link-2	GCST90200327	choline	18232_42_PIP4K2B_PI42B	18232_42_PIP4K2B_PI42B	2	0.0311768	0.0625425	0.618139	DeCODE	P78356	Chen et al.	choline	HMDB0000097	ENSG00000276293	PIP4K2B	FALSE
86521	MR-link-2	GCST90200327	choline	18297_8_MRAS_RASM	18297_8_MRAS_RASM	2	0.075278	0.0825717	0.361944	DeCODE	Q8IXB1	Chen et al.	choline	HMDB0000097	ENSG00000077232	DNAJC10	FALSE
86522	MR-link-2	GCST90200327	choline	18309_18_CS_CISY	18309_18_CS_CISY	2	0.0607843	0.0552492	0.271252	DeCODE	O75390	Chen et al.	choline	HMDB0000097	ENSG00000062485	CS	FALSE
86523	MR-link-2	GCST90200327	choline	18322_15_JMJD6_JMJD6	18322_15_JMJD6_JMJD6	2	0.0239298	0.0762408	0.753619	DeCODE	Q6NYC1	Chen et al.	choline	HMDB0000097	ENSG00000070495	JMJD6	FALSE
86524	MR-link-2	GCST90200327	choline	18324_61_SUOX_SUOX	18324_61_SUOX_SUOX	2	-0.0265707	0.0574751	0.643867	DeCODE	P51687	Chen et al.	choline	HMDB0000097	ENSG00000139531	SUOX	FALSE
86525	MR-link-2	GCST90200327	choline	18328_36_PYCR2_P5CR2	18328_36_PYCR2_P5CR2	2	0.0541333	0.0773411	0.483972	DeCODE	Q96C36	Chen et al.	choline	HMDB0000097	ENSG00000143811	PYCR2	FALSE
86526	MR-link-2	GCST90200327	choline	18329_4_PRPS2_PRPS2	18329_4_PRPS2_PRPS2	2	0.0238556	0.060199	0.691899	DeCODE	P11908	Chen et al.	choline	HMDB0000097	ENSG00000101911	PRPS2	FALSE
86527	MR-link-2	GCST90200327	choline	18338_26_IDH1_IDH	18338_26_IDH1_IDH	2	0.0487923	0.0655599	0.456731	DeCODE	O75874	Chen et al.	choline	HMDB0000097	ENSG00000138413	IDH1	FALSE
86528	MR-link-2	GCST90200327	choline	18342_2_PSAT1_SERC	18342_2_PSAT1_SERC	2	0.00843193	0.0552997	0.878811	DeCODE	Q9Y617	Chen et al.	choline	HMDB0000097	ENSG00000135069	PSAT1	FALSE
86529	MR-link-2	GCST90200327	choline	18382_109_COMT_Catechol_O_methyltransferase	18382_109_COMT_Catechol_O_methyltransferase	2	0.022198	0.0667557	0.739492	DeCODE	P21964	Chen et al.	choline	HMDB0000097	ENSG00000093010	COMT	FALSE
86530	MR-link-2	GCST90200327	choline	18398_1_AKR1D1_AK1D1	18398_1_AKR1D1_AK1D1	2	-0.0454326	0.0681534	0.505014	DeCODE	P51857	Chen et al.	choline	HMDB0000097	ENSG00000122787	AKR1D1	FALSE
86531	MR-link-2	GCST90200327	choline	18401_18_ALKBH3_ALKB3	18401_18_ALKBH3_ALKB3	2	0.0182302	0.0680657	0.788829	DeCODE	Q96Q83	Chen et al.	choline	HMDB0000097	ENSG00000166199	ALKBH3	FALSE
86532	MR-link-2	GCST90200327	choline	18403_25_AMPD2_AMPD2	18403_25_AMPD2_AMPD2	2	0.0207961	0.0576628	0.718361	DeCODE	Q01433	Chen et al.	choline	HMDB0000097	ENSG00000116337	AMPD2	FALSE
86533	MR-link-2	GCST90200327	choline	18422_41_MVD_ERG19	18422_41_MVD_ERG19	2	0.0341943	0.068364	0.616949	DeCODE	P53602	Chen et al.	choline	HMDB0000097	ENSG00000167508	MVD	FALSE
86534	MR-link-2	GCST90200327	choline	18432_32_RALB_RALB	18432_32_RALB_RALB	2	0.0464051	0.0643754	0.471	DeCODE	P11234	Chen et al.	choline	HMDB0000097	ENSG00000144118	RALB	FALSE
86535	MR-link-2	GCST90200327	choline	18900_37_HRAS_H_ras__WT_	18900_37_HRAS_H_ras__WT_	2	0.0515245	0.0767378	0.501943	DeCODE	P01112	Chen et al.	choline	HMDB0000097	ENSG00000174775	HRAS	FALSE
86536	MR-link-2	GCST90200327	choline	18917_53_AMY2A_Pancreatic_alpha_amylase	18917_53_AMY2A_Pancreatic_alpha_amylase	2	-0.104469	0.064237	0.103884	DeCODE	P04746	Chen et al.	choline	HMDB0000097	ENSG00000243480	AMY2A	FALSE
86537	MR-link-2	GCST90200327	choline	19114_8_TK2_KITM	19114_8_TK2_KITM	2	0.0914003	0.06075	0.132444	DeCODE	O00142	Chen et al.	choline	HMDB0000097	ENSG00000166548	TK2	FALSE
86538	MR-link-2	GCST90200327	choline	19207_119_ADK_ADK	19207_119_ADK_ADK	2	0.0272208	0.0639353	0.670286	DeCODE	P55263	Chen et al.	choline	HMDB0000097	ENSG00000156110	ADK	FALSE
86539	MR-link-2	GCST90200327	choline	19222_124_RAB5B_RAB5B	19222_124_RAB5B_RAB5B	2	0.0568166	0.0591367	0.336669	DeCODE	P61020	Chen et al.	choline	HMDB0000097	ENSG00000111540	RAB5B	FALSE
86540	MR-link-2	GCST90200327	choline	19223_6_RAB1A_RAB1A	19223_6_RAB1A_RAB1A	2	0.054881	0.057491	0.339779	DeCODE	P62820	Chen et al.	choline	HMDB0000097	ENSG00000138069	RAB1A	FALSE
86541	MR-link-2	GCST90200327	choline	19239_5_ARF1_ARF1	19239_5_ARF1_ARF1	2	0.0901783	0.0637718	0.157339	DeCODE	P84077	Chen et al.	choline	HMDB0000097	ENSG00000143761	ARF1	FALSE
86542	MR-link-2	GCST90200327	choline	19249_18_KARS_SYK	19249_18_KARS_SYK	2	0.0667936	0.0626246	0.286166	DeCODE	Q15046	Chen et al.	choline	HMDB0000097	ENSG00000065427	KARS	FALSE
86543	MR-link-2	GCST90200327	choline	19253_82_RAB2B_RAB2B	19253_82_RAB2B_RAB2B	2	0.0569923	0.0581495	0.327037	DeCODE	Q8WUD1	Chen et al.	choline	HMDB0000097	ENSG00000129472	RAB2B	FALSE
86544	MR-link-2	GCST90200327	choline	19254_125_GMPR_GMPR1	19254_125_GMPR_GMPR1	2	0.0365294	0.0565019	0.517945	DeCODE	P36959	Chen et al.	choline	HMDB0000097	ENSG00000137198	GMPR	FALSE
86545	MR-link-2	GCST90200327	choline	19258_24_GCDH_GCDH	19258_24_GCDH_GCDH	2	0.0439812	0.0619705	0.477882	DeCODE	Q92947	Chen et al.	choline	HMDB0000097	ENSG00000105607	GCDH	FALSE
86546	MR-link-2	GCST90200327	choline	19262_219_ACADVL_ACADV	19262_219_ACADVL_ACADV	2	0.0528503	0.055842	0.343932	DeCODE	P49748	Chen et al.	choline	HMDB0000097	ENSG00000072778	ACADVL	FALSE
86547	MR-link-2	GCST90200327	choline	19270_26_YARS_SYYC	19270_26_YARS_SYYC	2	0.0269388	0.061039	0.658968	DeCODE	P54577	Chen et al.	choline	HMDB0000097	ENSG00000134684	YARS	FALSE
86548	MR-link-2	GCST90200327	choline	19278_19_RAB1B_RAB1B	19278_19_RAB1B_RAB1B	2	0.0589778	0.0564352	0.295999	DeCODE	Q9H0U4	Chen et al.	choline	HMDB0000097	ENSG00000174903	RAB1B	FALSE
86549	MR-link-2	GCST90200327	choline	19365_11_BCAT2_BCAT2	19365_11_BCAT2_BCAT2	2	0.0447748	0.0554537	0.419421	DeCODE	O15382	Chen et al.	choline	HMDB0000097	ENSG00000105552	BCAT2	FALSE
86550	MR-link-2	GCST90200327	choline	19376_74_NNMT_NNMT	19376_74_NNMT_NNMT	2	-0.140822	0.0849883	0.0975285	DeCODE	P40261	Chen et al.	choline	HMDB0000097	ENSG00000166741	NNMT	FALSE
86551	MR-link-2	GCST90200327	choline	19446_1_GMPR2_GMPR2	19446_1_GMPR2_GMPR2	2	0.0367168	0.0674326	0.5861	DeCODE	Q9P2T1	Chen et al.	choline	HMDB0000097	ENSG00000100938	GMPR2	FALSE
86552	MR-link-2	GCST90200327	choline	19448_104_UPP1_UPP1	19448_104_UPP1_UPP1	2	0.0263556	0.0674944	0.696178	DeCODE	Q16831	Chen et al.	choline	HMDB0000097	ENSG00000183696	UPP1	FALSE
86553	MR-link-2	GCST90200327	choline	19467_3_RBKS_RBSK	19467_3_RBKS_RBSK	2	0.0286665	0.0651375	0.659871	DeCODE	Q9H477	Chen et al.	choline	HMDB0000097	ENSG00000171174	RBKS	FALSE
86554	MR-link-2	GCST90200327	choline	19483_16_KDSR_KDSR	19483_16_KDSR_KDSR	2	0.0350993	0.0828595	0.671858	DeCODE	Q06136	Chen et al.	choline	HMDB0000097	ENSG00000119537	KDSR	FALSE
86555	MR-link-2	GCST90200327	choline	19496_1_NPL_NPL	19496_1_NPL_NPL	2	0.016986	0.0613409	0.781848	DeCODE	Q9BXD5	Chen et al.	choline	HMDB0000097	ENSG00000135838	NPL	FALSE
86556	MR-link-2	GCST90200327	choline	19504_22_DTYMK_KTHY	19504_22_DTYMK_KTHY	2	0.03239	0.063385	0.609348	DeCODE	P23919	Chen et al.	choline	HMDB0000097	ENSG00000168393	DTYMK	FALSE
86557	MR-link-2	GCST90200327	choline	19506_6_GLYAT_GLYAT	19506_6_GLYAT_GLYAT	2	-0.031503	0.0562873	0.575696	DeCODE	Q6IB77	Chen et al.	choline	HMDB0000097	ENSG00000149124	GLYAT	FALSE
86558	MR-link-2	GCST90200327	choline	19518_12_HK3_HXK3	19518_12_HK3_HXK3	2	0.0492449	0.0810853	0.543637	DeCODE	P52790	Chen et al.	choline	HMDB0000097	ENSG00000160883	HK3	FALSE
86559	MR-link-2	GCST90200327	choline	2622_18_HMOX2_HO_2	2622_18_HMOX2_HO_2	2	0.0614255	0.06837	0.368958	DeCODE	P30519	Chen et al.	choline	HMDB0000097	ENSG00000103415	HMOX2	FALSE
86560	MR-link-2	GCST90200327	choline	2642_4_PAFAH1B2_PAFAH_beta_subunit	2642_4_PAFAH1B2_PAFAH_beta_subunit	2	0.049954	0.0723927	0.490168	DeCODE	P68402	Chen et al.	choline	HMDB0000097	ENSG00000168092	PAFAH1B2	FALSE
86561	MR-link-2	GCST90200327	choline	2870_29_RAC1_RAC1	2870_29_RAC1_RAC1	2	0.0442526	0.0614961	0.471771	DeCODE	P63000	Chen et al.	choline	HMDB0000097	ENSG00000136238	RAC1	FALSE
86562	MR-link-2	GCST90200327	choline	2943_5_CYP3A4_Cytochrome_P450_3A4	2943_5_CYP3A4_Cytochrome_P450_3A4	2	3.40429e-05	0.0709152	0.999617	DeCODE	P08684	Chen et al.	choline	HMDB0000097	ENSG00000160868	CYP3A4	FALSE
86563	MR-link-2	GCST90200327	choline	2991_9_IL1R1_IL_1_sRI	2991_9_IL1R1_IL_1_sRI	2	-0.101237	0.0554059	0.0676713	DeCODE	P14778	Chen et al.	choline	HMDB0000097	ENSG00000115594	IL1R1	FALSE
86564	MR-link-2	GCST90200327	choline	2993_1_IL18RAP_IL_18_Rb	2993_1_IL18RAP_IL_18_Rb	2	0.0403385	0.0754495	0.592897	DeCODE	O95256	Chen et al.	choline	HMDB0000097	ENSG00000115607	IL18RAP	FALSE
86565	MR-link-2	GCST90200327	choline	2994_71_IL1RL2_IL_1Rrp2	2994_71_IL1RL2_IL_1Rrp2	2	0.0269914	0.0741094	0.715701	DeCODE	Q9HB29	Chen et al.	choline	HMDB0000097	ENSG00000115598	IL1RL2	FALSE
86566	MR-link-2	GCST90200327	choline	3182_38_ENTPD1_CD39	3182_38_ENTPD1_CD39	2	0.0467029	0.0680807	0.492717	DeCODE	P49961	Chen et al.	choline	HMDB0000097	ENSG00000138185	ENTPD1	FALSE
86567	MR-link-2	GCST90200327	choline	3192_3_CNDP2_Glutamate_carboxypeptidase	3192_3_CNDP2_Glutamate_carboxypeptidase	2	0.0322595	0.071794	0.65319	DeCODE	Q96KP4	Chen et al.	choline	HMDB0000097	ENSG00000133313	CNDP2	FALSE
86568	MR-link-2	GCST90200327	choline	3232_28_ACP5_TrATPase	3232_28_ACP5_TrATPase	2	-0.0174206	0.0569156	0.759545	DeCODE	P13686	Chen et al.	choline	HMDB0000097	ENSG00000102575	ACP5	FALSE
86569	MR-link-2	GCST90200327	choline	3343_1_ACY1_Aminoacylase_1	3343_1_ACY1_Aminoacylase_1	2	-0.0498913	0.0585817	0.394407	DeCODE	Q03154	Chen et al.	choline	HMDB0000097	ENSG00000114786	ACY1	FALSE
86570	MR-link-2	GCST90200327	choline	3583_54_ARSA_Arylsulfatase_A	3583_54_ARSA_Arylsulfatase_A	2	-0.0139504	0.0741019	0.850673	DeCODE	P15289	Chen et al.	choline	HMDB0000097	ENSG00000100299	ARSA	FALSE
86571	MR-link-2	GCST90200327	choline	3761_4_PTGS2_COX_2	3761_4_PTGS2_COX_2	2	0.0813588	0.0775909	0.29438	DeCODE	P35354	Chen et al.	choline	HMDB0000097	ENSG00000073756	PTGS2	FALSE
86572	MR-link-2	GCST90200327	choline	3800_71_CKB_CK_BB	3800_71_CKB_CK_BB	2	0.0801525	0.0604554	0.184902	DeCODE	P12277	Chen et al.	choline	HMDB0000097	ENSG00000166165	CKB	FALSE
86573	MR-link-2	GCST90200327	choline	3848_14_GAPDH_GAPDH__liver	3848_14_GAPDH_GAPDH__liver	2	0.0197675	0.0650831	0.761335	DeCODE	P04406	Chen et al.	choline	HMDB0000097	ENSG00000111640	GAPDH	FALSE
86574	MR-link-2	GCST90200327	choline	3890_8_LDHB_LDH_H_1	3890_8_LDHB_LDH_H_1	2	0.0179152	0.0734685	0.807348	DeCODE	P07195	Chen et al.	choline	HMDB0000097	ENSG00000111716	LDHB	FALSE
86575	MR-link-2	GCST90200327	choline	4234_8_IL1RL1_IL_1_R4	4234_8_IL1RL1_IL_1_R4	2	-0.116384	0.0591722	0.0491975	DeCODE	Q01638	Chen et al.	choline	HMDB0000097	ENSG00000115602	IL1RL1	FALSE
86576	MR-link-2	GCST90200327	choline	4294_16_SPHK1_Sphingosine_kinase_1	4294_16_SPHK1_Sphingosine_kinase_1	2	0.0428576	0.0641736	0.504237	DeCODE	Q9NYA1	Chen et al.	choline	HMDB0000097	ENSG00000176170	SPHK1	FALSE
86577	MR-link-2	GCST90200327	choline	4301_58_TK1_Thymidine_kinase	4301_58_TK1_Thymidine_kinase	2	0.0422833	0.0713775	0.55359	DeCODE	P04183	Chen et al.	choline	HMDB0000097	ENSG00000167900	TK1	FALSE
86578	MR-link-2	GCST90200327	choline	4435_66_ENPP7_ENPP7	4435_66_ENPP7_ENPP7	2	-0.00669101	0.0565884	0.905878	DeCODE	Q6UWV6	Chen et al.	choline	HMDB0000097	ENSG00000182156	ENPP7	FALSE
86579	MR-link-2	GCST90200327	choline	4436_1_ENTPD3_ENTP3	4436_1_ENTPD3_ENTP3	2	0.0666209	0.0821189	0.417208	DeCODE	O75355	Chen et al.	choline	HMDB0000097	ENSG00000168032	ENTPD3	FALSE
86580	MR-link-2	GCST90200327	choline	4437_56_ENTPD5_ENTP5	4437_56_ENTPD5_ENTP5	2	-0.100975	0.0679762	0.137425	DeCODE	O75356	Chen et al.	choline	HMDB0000097	ENSG00000187097	ENTPD5	FALSE
86581	MR-link-2	GCST90200327	choline	4468_21_SPHK2_SPHK2	4468_21_SPHK2_SPHK2	2	0.0701068	0.0666687	0.292997	DeCODE	Q9NRA0	Chen et al.	choline	HMDB0000097	ENSG00000063176	SPHK2	FALSE
86582	MR-link-2	GCST90200327	choline	4535_50_BST1_BST1	4535_50_BST1_BST1	2	-0.0967615	0.0660347	0.142835	DeCODE	Q10588	Chen et al.	choline	HMDB0000097	ENSG00000109743	BST1	FALSE
86583	MR-link-2	GCST90200327	choline	4559_64_KYNU_KYNU	4559_64_KYNU_KYNU	2	0.00277114	0.0706712	0.968722	DeCODE	Q16719	Chen et al.	choline	HMDB0000097	ENSG00000115919	KYNU	FALSE
86584	MR-link-2	GCST90200327	choline	4965_27_ATP5B_ATP_synthase_beta_chain	4965_27_ATP5B_ATP_synthase_beta_chain	2	0.0514903	0.0684634	0.452	DeCODE	P06576	Chen et al.	choline	HMDB0000097	ENSG00000110955	ATP5B	FALSE
86585	MR-link-2	GCST90200327	choline	5011_11_NAMPT_PBEF	5011_11_NAMPT_PBEF	2	0.0655829	0.0622111	0.291791	DeCODE	P43490	Chen et al.	choline	HMDB0000097	ENSG00000105835	NAMPT	FALSE
86586	MR-link-2	GCST90200327	choline	5015_15_PLA2G7_PAFAH	5015_15_PLA2G7_PAFAH	2	-0.0125232	0.0594053	0.833036	DeCODE	Q13093	Chen et al.	choline	HMDB0000097	ENSG00000146070	PLA2G7	FALSE
86587	MR-link-2	GCST90200327	choline	5020_50_PGK1_phosphoglycerate_kinase_1	5020_50_PGK1_phosphoglycerate_kinase_1	2	0.0171277	0.0674865	0.799654	DeCODE	P00558	Chen et al.	choline	HMDB0000097	ENSG00000102144	PGK1	FALSE
86588	MR-link-2	GCST90200327	choline	5030_52_SIRT2_SIRT2	5030_52_SIRT2_SIRT2	2	0.0924888	0.0871795	0.288735	DeCODE	Q8IXJ6	Chen et al.	choline	HMDB0000097	ENSG00000068903	SIRT2	FALSE
86589	MR-link-2	GCST90200327	choline	5082_51_IL1RAPL2_IL_1_sR9	5082_51_IL1RAPL2_IL_1_sR9	2	0.0754034	0.0730751	0.302137	DeCODE	Q9NP60	Chen et al.	choline	HMDB0000097	ENSG00000189108	IL1RAPL2	FALSE
86590	MR-link-2	GCST90200327	choline	5229_90_IMPDH1_IMDH1	5229_90_IMPDH1_IMDH1	2	0.0363798	0.0655938	0.579153	DeCODE	P20839	Chen et al.	choline	HMDB0000097	ENSG00000106348	IMPDH1	FALSE
86591	MR-link-2	GCST90200327	choline	5250_53_IMPDH2_IMDH2	5250_53_IMPDH2_IMDH2	2	0.0441527	0.0733715	0.547328	DeCODE	P12268	Chen et al.	choline	HMDB0000097	ENSG00000178035	IMPDH2	FALSE
86592	MR-link-2	GCST90200327	choline	5456_59_CNDP1_CNDP1	5456_59_CNDP1_CNDP1	2	-0.0855351	0.0566937	0.13137	DeCODE	Q96KN2	Chen et al.	choline	HMDB0000097	ENSG00000150656	CNDP1	FALSE
86593	MR-link-2	GCST90200327	choline	5478_50_FOLH1_PSMA	5478_50_FOLH1_PSMA	2	0.0451349	0.0638164	0.479404	DeCODE	Q04609	Chen et al.	choline	HMDB0000097	ENSG00000086205	FOLH1	FALSE
86594	MR-link-2	GCST90200327	choline	5620_13_PAM_AMD	5620_13_PAM_AMD	2	0.0178827	0.057901	0.757436	DeCODE	P19021	Chen et al.	choline	HMDB0000097	ENSG00000145730	PAM	FALSE
86595	MR-link-2	GCST90200327	choline	5742_14_ACP6_PPA6	5742_14_ACP6_PPA6	2	0.0408959	0.0561701	0.466569	DeCODE	Q9NPH0	Chen et al.	choline	HMDB0000097	ENSG00000162836	ACP6	FALSE
86596	MR-link-2	GCST90200327	choline	5843_60_EHMT2_NG36	5843_60_EHMT2_NG36	2	-0.0612781	0.0595119	0.303161	DeCODE	Q96KQ7	Chen et al.	choline	HMDB0000097	ENSG00000204371	EHMT2	FALSE
86597	MR-link-2	GCST90200327	choline	5867_60_ARG1_ARGI1	5867_60_ARG1_ARGI1	2	-0.0148838	0.0666794	0.823369	DeCODE	P05089	Chen et al.	choline	HMDB0000097	ENSG00000118520	ARG1	FALSE
86598	MR-link-2	GCST90200327	choline	5909_51_NME1_Nucleoside_diphosphate_kinase_A	5909_51_NME1_Nucleoside_diphosphate_kinase_A	2	0.0121898	0.0544769	0.822943	DeCODE	P15531	Chen et al.	choline	HMDB0000097	ENSG00000239672	NME1	FALSE
86599	MR-link-2	GCST90200327	choline	6077_63_CECR1_CECR1	6077_63_CECR1_CECR1	2	-0.0788597	0.0541375	0.145211	DeCODE	Q9NZK5	Chen et al.	choline	HMDB0000097	ENSG00000093072	CECR1	FALSE
86600	MR-link-2	GCST90200327	choline	6221_1_ADPGK_ADPGK	6221_1_ADPGK_ADPGK	2	0.000466484	0.0655158	0.994319	DeCODE	Q9BRR6	Chen et al.	choline	HMDB0000097	ENSG00000159322	ADPGK	FALSE
86601	MR-link-2	GCST90200327	choline	6431_68_PCYOX1_PCYOX	6431_68_PCYOX1_PCYOX	2	0.090072	0.0705856	0.201932	DeCODE	Q9UHG3	Chen et al.	choline	HMDB0000097	ENSG00000116005	PCYOX1	FALSE
86602	MR-link-2	GCST90200327	choline	6434_18_AOC2_Amine_oxidase	6434_18_AOC2_Amine_oxidase	2	-0.0259416	0.0599773	0.66536	DeCODE	O75106	Chen et al.	choline	HMDB0000097	ENSG00000131480	AOC2	FALSE
86603	MR-link-2	GCST90200327	choline	6480_1_CANT1_CANT1	6480_1_CANT1_CANT1	2	0.0759503	0.0552959	0.169589	DeCODE	Q8WVQ1	Chen et al.	choline	HMDB0000097	ENSG00000171302	CANT1	FALSE
86604	MR-link-2	GCST90200327	choline	6706_18_ALPPL2_PPBN	6706_18_ALPPL2_PPBN	2	0.0454372	0.0730069	0.533699	DeCODE	P10696	Chen et al.	choline	HMDB0000097	ENSG00000163286	ALPPL2	FALSE
86605	MR-link-2	GCST90200327	choline	6715_63_ALPPL2_PPBN	6715_63_ALPPL2_PPBN	2	0.0902878	0.0640919	0.158917	DeCODE	P10696	Chen et al.	choline	HMDB0000097	ENSG00000163286	ALPPL2	FALSE
86606	MR-link-2	GCST90200327	choline	6923_1_PLOD2_PLOD2	6923_1_PLOD2_PLOD2	2	0.0910138	0.0643872	0.157497	DeCODE	O00469	Chen et al.	choline	HMDB0000097	ENSG00000152952	PLOD2	FALSE
86607	MR-link-2	GCST90200327	choline	6998_106_ASPH_HAAH	6998_106_ASPH_HAAH	2	0.0541428	0.064599	0.401954	DeCODE	Q12797	Chen et al.	choline	HMDB0000097	ENSG00000198363	ASPH	FALSE
86608	MR-link-2	GCST90200327	choline	7137_8_MSRA_MSRA	7137_8_MSRA_MSRA	2	0.00707979	0.0717065	0.92135	DeCODE	Q9UJ68	Chen et al.	choline	HMDB0000097	ENSG00000175806	MSRA	FALSE
86609	MR-link-2	GCST90200327	choline	7206_20_FBP1_F16P1	7206_20_FBP1_F16P1	2	-0.100452	0.0650967	0.122804	DeCODE	P09467	Chen et al.	choline	HMDB0000097	ENSG00000165140	FBP1	FALSE
86610	MR-link-2	GCST90200327	choline	7267_2_SPTLC2_LCB2	7267_2_SPTLC2_LCB2	2	0.0991419	0.0741814	0.181393	DeCODE	O15270	Chen et al.	choline	HMDB0000097	ENSG00000100596	SPTLC2	FALSE
86611	MR-link-2	GCST90200327	choline	7761_125_CHKB_CHKB	7761_125_CHKB_CHKB	2	0.0378521	0.0638155	0.553081	DeCODE	Q9Y259	Chen et al.	choline	HMDB0000097	ENSG00000100288	CHKB	FALSE
86612	MR-link-2	GCST90200327	choline	7824_88_MSRB3_MSRB3	7824_88_MSRB3_MSRB3	2	0.0808943	0.0657678	0.218698	DeCODE	Q8IXL7	Chen et al.	choline	HMDB0000097	ENSG00000174099	MSRB3	FALSE
86613	MR-link-2	GCST90200327	choline	7825_7_ABHD12_ABD12	7825_7_ABHD12_ABD12	2	0.0792212	0.0798477	0.321123	DeCODE	Q8N2K0	Chen et al.	choline	HMDB0000097	ENSG00000100997	ABHD12	FALSE
86614	MR-link-2	GCST90200327	choline	7879_12_CYP3A4_Cytochrome_P450_3A4	7879_12_CYP3A4_Cytochrome_P450_3A4	2	0.0711147	0.0809753	0.37982	DeCODE	P08684	Chen et al.	choline	HMDB0000097	ENSG00000160868	CYP3A4	FALSE
86615	MR-link-2	GCST90200327	choline	7886_26_SPTLC1_SPTC1	7886_26_SPTLC1_SPTC1	2	0.0150791	0.0694615	0.828142	DeCODE	O15269	Chen et al.	choline	HMDB0000097	ENSG00000090054	SPTLC1	FALSE
86616	MR-link-2	GCST90200327	choline	7986_98_NAALAD2_NALD2	7986_98_NAALAD2_NALD2	2	-0.011828	0.0644741	0.854442	DeCODE	Q9Y3Q0	Chen et al.	choline	HMDB0000097	ENSG00000077616	NAALAD2	FALSE
86617	MR-link-2	GCST90200327	choline	7999_23_ENTPD1_CD39	7999_23_ENTPD1_CD39	2	-0.0462649	0.059591	0.437529	DeCODE	P49961	Chen et al.	choline	HMDB0000097	ENSG00000138185	ENTPD1	FALSE
86618	MR-link-2	GCST90200327	choline	8004_15_GAPDHS_G3PT	8004_15_GAPDHS_G3PT	2	0.0379208	0.0657302	0.563996	DeCODE	O14556	Chen et al.	choline	HMDB0000097	ENSG00000105679	GAPDHS	FALSE
86619	MR-link-2	GCST90200327	choline	8011_96_PAPL_PAPL	8011_96_PAPL_PAPL	2	0.00702278	0.0615903	0.909219	DeCODE	Q6ZNF0	Chen et al.	choline	HMDB0000097	ENSG00000183760	ACP7	FALSE
86620	MR-link-2	GCST90200327	choline	8269_327_ARSK_ARSK	8269_327_ARSK_ARSK	2	0.0171546	0.0632878	0.786347	DeCODE	Q6UWY0	Chen et al.	choline	HMDB0000097	ENSG00000164291	ARSK	FALSE
86621	MR-link-2	GCST90200327	choline	8325_37_ADH4_ADH4	8325_37_ADH4_ADH4	2	-0.115114	0.0580045	0.0471924	DeCODE	P08319	Chen et al.	choline	HMDB0000097	ENSG00000198099	ADH4	FALSE
86622	MR-link-2	GCST90200327	choline	8328_9_ETNK1_EKI1	8328_9_ETNK1_EKI1	2	0.0398528	0.0742707	0.591552	DeCODE	Q9HBU6	Chen et al.	choline	HMDB0000097	ENSG00000139163	ETNK1	FALSE
86623	MR-link-2	GCST90200327	choline	8396_42_FAAH2_FAAH2	8396_42_FAAH2_FAAH2	2	0.026096	0.0640933	0.683893	DeCODE	Q6GMR7	Chen et al.	choline	HMDB0000097	ENSG00000165591	FAAH2	FALSE
86624	MR-link-2	GCST90200327	choline	8569_147_ARL8B_ARL8B	8569_147_ARL8B_ARL8B	2	0.0383466	0.0666115	0.564835	DeCODE	Q9NVJ2	Chen et al.	choline	HMDB0000097	ENSG00000134108	ARL8B	FALSE
86625	MR-link-2	GCST90200327	choline	8932_1_ENTPD6_ENTP6	8932_1_ENTPD6_ENTP6	2	0.073601	0.0683873	0.281821	DeCODE	O75354	Chen et al.	choline	HMDB0000097	ENSG00000197586	ENTPD6	FALSE
86626	MR-link-2	GCST90200327	choline	9000_177_SLC3A1_SLC31	9000_177_SLC3A1_SLC31	2	0.111863	0.0774853	0.148834	DeCODE	Q07837	Chen et al.	choline	HMDB0000097	ENSG00000138079	SLC3A1	FALSE
86627	MR-link-2	GCST90200327	choline	9045_3_SLC27A2_S27A2	9045_3_SLC27A2_S27A2	2	0.0676836	0.0691135	0.327427	DeCODE	O14975	Chen et al.	choline	HMDB0000097	ENSG00000140284	SLC27A2	FALSE
86628	MR-link-2	GCST90200327	choline	9231_23_IMPAD1_IMPA3	9231_23_IMPAD1_IMPA3	2	-0.0564119	0.0563433	0.316721	DeCODE	Q9NX62	Chen et al.	choline	HMDB0000097	ENSG00000104331	IMPAD1	FALSE
86629	MR-link-2	GCST90200327	choline	9237_54_ACP2_Lysosomal_acid_phosphatase	9237_54_ACP2_Lysosomal_acid_phosphatase	2	0.0162168	0.0558325	0.771469	DeCODE	P11117	Chen et al.	choline	HMDB0000097	ENSG00000134575	ACP2	FALSE
86630	MR-link-2	GCST90200327	choline	9244_27_PPT1_PPT1	9244_27_PPT1_PPT1	2	0.0266622	0.0676055	0.693302	DeCODE	P50897	Chen et al.	choline	HMDB0000097	ENSG00000131238	PPT1	FALSE
86631	MR-link-2	GCST90200327	choline	9385_4_GAA_GAA	9385_4_GAA_GAA	2	-0.0197229	0.0572378	0.730412	DeCODE	P10253	Chen et al.	choline	HMDB0000097	ENSG00000171298	GAA	FALSE
86632	MR-link-2	GCST90200327	choline	9482_110_NUDT9_NUDT9	9482_110_NUDT9_NUDT9	2	0.0211933	0.0645671	0.742732	DeCODE	Q9BW91	Chen et al.	choline	HMDB0000097	ENSG00000170502	NUDT9	FALSE
86633	MR-link-2	GCST90200327	choline	9504_19_RAB27A_RB27A	9504_19_RAB27A_RB27A	2	-0.00125148	0.0719402	0.986121	DeCODE	P51159	Chen et al.	choline	HMDB0000097	ENSG00000069974	RAB27A	FALSE
86634	MR-link-2	GCST90200327	choline	9518_95_PLA1A_PLA1A	9518_95_PLA1A_PLA1A	2	0.0430674	0.0762412	0.572153	DeCODE	Q53H76	Chen et al.	choline	HMDB0000097	ENSG00000144837	PLA1A	FALSE
86635	MR-link-2	GCST90200327	choline	9759_13_IDO1_INDO	9759_13_IDO1_INDO	2	0.0720534	0.0699273	0.302821	DeCODE	P14902	Chen et al.	choline	HMDB0000097	ENSG00000131203	IDO1	FALSE
86636	MR-link-2	GCST90200327	choline	9828_86_LDHC_LDHC	9828_86_LDHC_LDHC	2	0.096362	0.0643113	0.134038	DeCODE	P07864	Chen et al.	choline	HMDB0000097	ENSG00000166796	LDHC	FALSE
86637	MR-link-2	GCST90200327	choline	9834_62_ADH1B_ADH1B	9834_62_ADH1B_ADH1B	2	0.00931535	0.066222	0.888132	DeCODE	P00325	Chen et al.	choline	HMDB0000097	ENSG00000196616	ADH1B	FALSE
86638	MR-link-2	GCST90200327	choline	9840_2_CDC42_Cdc42Hs	9840_2_CDC42_Cdc42Hs	2	0.0502985	0.0645541	0.435881	DeCODE	P60953	Chen et al.	choline	HMDB0000097	ENSG00000070831	CDC42	FALSE
86639	MR-link-2	GCST90200327	choline	9855_10_RHOA_Rho_A	9855_10_RHOA_Rho_A	2	0.042852	0.06372	0.501262	DeCODE	P61586	Chen et al.	choline	HMDB0000097	ENSG00000067560	RHOA	FALSE
86640	MR-link-2	GCST90200327	choline	9856_22_DHPS_DHYS	9856_22_DHPS_DHYS	2	0.107086	0.0642141	0.0953886	DeCODE	P49366	Chen et al.	choline	HMDB0000097	ENSG00000095059	DHPS	FALSE
86641	MR-link-2	GCST90200327	choline	9859_180_SAT1_SSAT_1	9859_180_SAT1_SSAT_1	2	0.0146157	0.0784621	0.852227	DeCODE	P21673	Chen et al.	choline	HMDB0000097	ENSG00000130066	SAT1	FALSE
86642	MR-link-2	GCST90200327	choline	9867_23_FBP2_F16P2	9867_23_FBP2_F16P2	2	0.0516367	0.0681804	0.448838	DeCODE	O00757	Chen et al.	choline	HMDB0000097	ENSG00000130957	FBP2	FALSE
86643	MR-link-2	GCST90200327	choline	9870_17_WARS_SYWC	9870_17_WARS_SYWC	2	0.00840856	0.057881	0.884495	DeCODE	P23381	Chen et al.	choline	HMDB0000097	ENSG00000140105	WARS	FALSE
86644	MR-link-2	GCST90200327	choline	9880_33_TDO2_T23O	9880_33_TDO2_T23O	2	0.045423	0.0619491	0.463417	DeCODE	P48775	Chen et al.	choline	HMDB0000097	ENSG00000151790	TDO2	FALSE
86645	MR-link-2	GCST90200327	choline	9885_41_RAP2A_RAP2A	9885_41_RAP2A_RAP2A	2	0.0176232	0.055536	0.750993	DeCODE	P10114	Chen et al.	choline	HMDB0000097	ENSG00000125249	RAP2A	FALSE
86646	MR-link-2	GCST90200327	choline	9910_9_MTAP_MTAP	9910_9_MTAP_MTAP	2	0.0497572	0.071918	0.489025	DeCODE	Q13126	Chen et al.	choline	HMDB0000097	ENSG00000099810	MTAP	FALSE
86650	MR-link-2	GCST90200327	choline	ACADM:P11310:OID31277:v1:Oncology_II	ACADM:P11310:OID31277:v1:Oncology_II	2	-0.0468028	0.0606562	0.440347	PPP	P11310	Chen et al.	choline	HMDB0000097	ENSG00000117054	ACADM	FALSE
86651	MR-link-2	GCST90200327	choline	ACHE:P22303:OID30585:v1:Inflammation_II	ACHE:P22303:OID30585:v1:Inflammation_II	2	-0.122442	0.0718232	0.0882373	PPP	P22303	Chen et al.	choline	HMDB0000097	ENSG00000087085	ACHE	FALSE
86653	MR-link-2	GCST90200327	choline	ACOT13:Q9NPJ3:OID31522:v1:Oncology_II	ACOT13:Q9NPJ3:OID31522:v1:Oncology_II	2	0.021413	0.0569054	0.7067	PPP	Q9NPJ3	Chen et al.	choline	HMDB0000097	ENSG00000112304	ACOT13	FALSE
86654	MR-link-2	GCST90200327	choline	ACOX1:Q15067:OID20124:v1:Cardiometabolic	ACOX1:Q15067:OID20124:v1:Cardiometabolic	2	0.129214	0.0658857	0.049858	PPP	Q15067	Chen et al.	choline	HMDB0000097	ENSG00000161533	ACOX1	FALSE
86657	MR-link-2	GCST90200327	choline	ACP5:P13686:OID20314:v1:Cardiometabolic	ACP5:P13686:OID20314:v1:Cardiometabolic	2	-0.031378	0.0689613	0.649103	PPP	P13686	Chen et al.	choline	HMDB0000097	ENSG00000102575	ACP5	FALSE
86658	MR-link-2	GCST90200327	choline	ACP6:Q9NPH0:OID21432:v1:Oncology	ACP6:Q9NPH0:OID21432:v1:Oncology	2	0.0857273	0.0645922	0.18444	PPP	Q9NPH0	Chen et al.	choline	HMDB0000097	ENSG00000162836	ACP6	FALSE
86659	MR-link-2	GCST90200327	choline	ACY1:Q03154:OID20137:v1:Cardiometabolic	ACY1:Q03154:OID20137:v1:Cardiometabolic	2	-0.098069	0.0567609	0.0840321	PPP	Q03154	Chen et al.	choline	HMDB0000097	ENSG00000114786	ACY1	FALSE
86660	MR-link-2	GCST90200327	choline	ACYP1:P07311:OID30642:v1:Inflammation_II	ACYP1:P07311:OID30642:v1:Inflammation_II	2	0.0562698	0.0574226	0.327123	PPP	P07311	Chen et al.	choline	HMDB0000097	ENSG00000119640	ACYP1	FALSE
86662	MR-link-2	GCST90200327	choline	ADA2:Q9NZK5:OID20394:v1:Cardiometabolic	ADA2:Q9NZK5:OID20394:v1:Cardiometabolic	2	-0.123949	0.0722846	0.086393	PPP	Q9NZK5	Chen et al.	choline	HMDB0000097	ENSG00000093072	CECR1	FALSE
86663	MR-link-2	GCST90200327	choline	ADA:P00813:OID20645:v1:Inflammation	ADA:P00813:OID20645:v1:Inflammation	2	-0.061224	0.0717674	0.393609	PPP	P00813	Chen et al.	choline	HMDB0000097	ENSG00000196839	ADA	FALSE
86665	MR-link-2	GCST90200327	choline	ADH1B:P00325:OID30612:v1:Inflammation_II	ADH1B:P00325:OID30612:v1:Inflammation_II	2	-0.107277	0.0710818	0.131246	PPP	P00325	Chen et al.	choline	HMDB0000097	ENSG00000196616	ADH1B	FALSE
86667	MR-link-2	GCST90200327	choline	ADH4:P08319:OID20117:v1:Cardiometabolic	ADH4:P08319:OID20117:v1:Cardiometabolic	2	-0.0857315	0.0640216	0.180537	PPP	P08319	Chen et al.	choline	HMDB0000097	ENSG00000198099	ADH4	FALSE
86671	MR-link-2	GCST90200327	choline	AHCY:P23526:OID20199:v1:Cardiometabolic	AHCY:P23526:OID20199:v1:Cardiometabolic	2	0.0995423	0.0555297	0.0730375	PPP	P23526	Chen et al.	choline	HMDB0000097	ENSG00000101444	AHCY	FALSE
86672	MR-link-2	GCST90200327	choline	AK2:P54819:OID31142:v1:Neurology_II	AK2:P54819:OID31142:v1:Neurology_II	2	0.049519	0.0563373	0.379416	PPP	P54819	Chen et al.	choline	HMDB0000097	ENSG00000004455	AK2	FALSE
86673	MR-link-2	GCST90200327	choline	ALDH5A1:P51649:OID31047:v1:Neurology_II	ALDH5A1:P51649:OID31047:v1:Neurology_II	2	0.0545456	0.0629957	0.386566	PPP	P51649	Chen et al.	choline	HMDB0000097	ENSG00000112294	ALDH5A1	FALSE
86677	MR-link-2	GCST90200327	choline	ALPI:P09923:OID30497:v1:Inflammation_II	ALPI:P09923:OID30497:v1:Inflammation_II	2	-0.0698229	0.0616068	0.257061	PPP	P09923	Chen et al.	choline	HMDB0000097	ENSG00000163295	ALPI	FALSE
86678	MR-link-2	GCST90200327	choline	ALPP:P05187:OID21383:v1:Oncology	ALPP:P05187:OID21383:v1:Oncology	2	-0.0685549	0.0713126	0.336387	PPP	P05187	Chen et al.	choline	HMDB0000097	ENSG00000163283	ALPP	FALSE
86679	MR-link-2	GCST90200327	choline	AMDHD2:Q9Y303:OID30366:v1:Cardiometabolic_II	AMDHD2:Q9Y303:OID30366:v1:Cardiometabolic_II	2	0.0127066	0.0558585	0.820052	PPP	Q9Y303	Chen et al.	choline	HMDB0000097	ENSG00000162066	AMDHD2	FALSE
86680	MR-link-2	GCST90200327	choline	AMPD3:Q01432:OID31139:v1:Neurology_II	AMPD3:Q01432:OID31139:v1:Neurology_II	2	-0.0044121	0.0578331	0.939188	PPP	Q01432	Chen et al.	choline	HMDB0000097	ENSG00000133805	AMPD3	FALSE
86681	MR-link-2	GCST90200327	choline	AMY1A_AMY1B_AMY1C:P0DUB6_P0DTE7_P0DTE8:OID30707:v1:Inflammation_II	AMY1A_AMY1B_AMY1C:P0DUB6_P0DTE7_P0DTE8:OID30707:v1:Inflammation_II	2	0.0156298	0.0652466	0.81068	PPP	P0DUB6_P0DTE7_P0DTE8	Chen et al.	choline	HMDB0000097	ENSG00000187733	AMY1C	FALSE
86682	MR-link-2	GCST90200327	choline	AMY2A:P04746:OID20333:v1:Cardiometabolic	AMY2A:P04746:OID20333:v1:Cardiometabolic	2	0.0450277	0.0643776	0.484283	PPP	P04746	Chen et al.	choline	HMDB0000097	ENSG00000243480	AMY2A	FALSE
86683	MR-link-2	GCST90200327	choline	AMY2B:P19961:OID20340:v1:Cardiometabolic	AMY2B:P19961:OID20340:v1:Cardiometabolic	2	0.0397932	0.0713979	0.577292	PPP	P19961	Chen et al.	choline	HMDB0000097	ENSG00000240038	AMY2B	FALSE
86684	MR-link-2	GCST90200327	choline	ANPEP:P15144:OID20350:v1:Cardiometabolic	ANPEP:P15144:OID20350:v1:Cardiometabolic	2	-0.106952	0.060136	0.0753221	PPP	P15144	Chen et al.	choline	HMDB0000097	ENSG00000166825	ANPEP	FALSE
86686	MR-link-2	GCST90200327	choline	AOC3:Q16853:OID20389:v1:Cardiometabolic	AOC3:Q16853:OID20389:v1:Cardiometabolic	2	-0.070654	0.063385	0.264987	PPP	Q16853	Chen et al.	choline	HMDB0000097	ENSG00000131471	AOC3	FALSE
86688	MR-link-2	GCST90200327	choline	ARF6:P62330:OID31523:v1:Oncology_II	ARF6:P62330:OID31523:v1:Oncology_II	2	0.0621018	0.0552717	0.261194	PPP	P62330	Chen et al.	choline	HMDB0000097	ENSG00000165527	ARF6	FALSE
86689	MR-link-2	GCST90200327	choline	ARG1:P05089:OID21445:v1:Oncology	ARG1:P05089:OID21445:v1:Oncology	2	0.00586124	0.066853	0.930136	PPP	P05089	Chen et al.	choline	HMDB0000097	ENSG00000118520	ARG1	FALSE
86690	MR-link-2	GCST90200327	choline	ARG2:P78540:OID31339:v1:Oncology_II	ARG2:P78540:OID31339:v1:Oncology_II	2	-0.0352762	0.0535438	0.510006	PPP	P78540	Chen et al.	choline	HMDB0000097	ENSG00000081181	ARG2	FALSE
86692	MR-link-2	GCST90200327	choline	ARSA:P15289:OID21138:v1:Neurology	ARSA:P15289:OID21138:v1:Neurology	2	-0.0705101	0.0850477	0.407067	PPP	P15289	Chen et al.	choline	HMDB0000097	ENSG00000100299	ARSA	FALSE
86696	MR-link-2	GCST90200327	choline	ASS1:P00966:OID30170:v1:Cardiometabolic_II	ASS1:P00966:OID30170:v1:Cardiometabolic_II	2	-0.112641	0.0637272	0.0771374	PPP	P00966	Chen et al.	choline	HMDB0000097	ENSG00000130707	ASS1	FALSE
86698	MR-link-2	GCST90200327	choline	BCAT1:P54687:OID30312:v1:Cardiometabolic_II	BCAT1:P54687:OID30312:v1:Cardiometabolic_II	2	0.019058	0.0661394	0.773233	PPP	P54687	Chen et al.	choline	HMDB0000097	ENSG00000060982	BCAT1	FALSE
86699	MR-link-2	GCST90200327	choline	BCAT2:O15382:OID30844:v1:Neurology_II	BCAT2:O15382:OID30844:v1:Neurology_II	2	0.0157606	0.0659614	0.811155	PPP	O15382	Chen et al.	choline	HMDB0000097	ENSG00000105552	BCAT2	FALSE
86700	MR-link-2	GCST90200327	choline	BCHE:P06276:OID30717:v1:Inflammation_II	BCHE:P06276:OID30717:v1:Inflammation_II	2	0.0779931	0.0575594	0.175417	PPP	P06276	Chen et al.	choline	HMDB0000097	ENSG00000114200	BCHE	FALSE
86701	MR-link-2	GCST90200327	choline	BHMT2:Q9H2M3:OID30051:v1:Cardiometabolic_II	BHMT2:Q9H2M3:OID30051:v1:Cardiometabolic_II	2	-0.0141874	0.0546831	0.79529	PPP	Q9H2M3	Chen et al.	choline	HMDB0000097	ENSG00000132840	BHMT2	FALSE
86703	MR-link-2	GCST90200327	choline	BLVRB:P30043:OID21141:v1:Neurology	BLVRB:P30043:OID21141:v1:Neurology	2	0.0720442	0.0570996	0.207047	PPP	P30043	Chen et al.	choline	HMDB0000097	ENSG00000090013	BLVRB	FALSE
86705	MR-link-2	GCST90200327	choline	BST1:Q10588:OID21051:v1:Neurology	BST1:Q10588:OID21051:v1:Neurology	2	-0.0683165	0.0577818	0.23708	PPP	Q10588	Chen et al.	choline	HMDB0000097	ENSG00000109743	BST1	FALSE
86707	MR-link-2	GCST90200327	choline	CANT1:Q8WVQ1:OID20181:v1:Cardiometabolic	CANT1:Q8WVQ1:OID20181:v1:Cardiometabolic	2	0.0327653	0.0569489	0.565058	PPP	Q8WVQ1	Chen et al.	choline	HMDB0000097	ENSG00000171302	CANT1	FALSE
86710	MR-link-2	GCST90200327	choline	CBS:P35520:OID30200:v1:Cardiometabolic_II	CBS:P35520:OID30200:v1:Cardiometabolic_II	2	-0.0259771	0.057868	0.653502	PPP	P35520	Chen et al.	choline	HMDB0000097	ENSG00000160200	CBS	FALSE
86711	MR-link-2	GCST90200327	choline	CDA:P32320:OID30345:v1:Cardiometabolic_II	CDA:P32320:OID30345:v1:Cardiometabolic_II	2	0.0585772	0.0588502	0.319561	PPP	P32320	Chen et al.	choline	HMDB0000097	ENSG00000158825	CDA	FALSE
86715	MR-link-2	GCST90200327	choline	CES1:P23141:OID20244:v1:Cardiometabolic	CES1:P23141:OID20244:v1:Cardiometabolic	2	0.0794601	0.0552141	0.150114	PPP	P23141	Chen et al.	choline	HMDB0000097	ENSG00000198848	CES1	FALSE
86716	MR-link-2	GCST90200327	choline	CES2:O00748:OID21366:v1:Oncology	CES2:O00748:OID21366:v1:Oncology	2	-0.0603668	0.0550703	0.273002	PPP	O00748	Chen et al.	choline	HMDB0000097	ENSG00000172831	CES2	FALSE
86717	MR-link-2	GCST90200327	choline	CHAC2:Q8WUX2:OID21230:v1:Oncology	CHAC2:Q8WUX2:OID21230:v1:Oncology	2	0.0260047	0.0581002	0.654453	PPP	Q8WUX2	Chen et al.	choline	HMDB0000097	ENSG00000143942	CHAC2	FALSE
86720	MR-link-2	GCST90200327	choline	CKB:P12277:OID30400:v1:Cardiometabolic_II	CKB:P12277:OID30400:v1:Cardiometabolic_II	2	0.0862865	0.0566344	0.127616	PPP	P12277	Chen et al.	choline	HMDB0000097	ENSG00000166165	CKB	FALSE
86722	MR-link-2	GCST90200327	choline	CKMT1A_CKMT1B:P12532:OID20721:v1:Inflammation	CKMT1A_CKMT1B:P12532:OID20721:v1:Inflammation	2	-0.0866996	0.0669119	0.195069	PPP	P12532	Chen et al.	choline	HMDB0000097	ENSG00000237289	CKMT1A	FALSE
86723	MR-link-2	GCST90200327	choline	CNDP1:Q96KN2:OID20347:v1:Cardiometabolic	CNDP1:Q96KN2:OID20347:v1:Cardiometabolic	2	-0.169628	0.0612535	0.00561807	PPP	Q96KN2	Chen et al.	choline	HMDB0000097	ENSG00000150656	CNDP1	FALSE
86725	MR-link-2	GCST90200327	choline	COMT:P21964:OID20086:v1:Cardiometabolic	COMT:P21964:OID20086:v1:Cardiometabolic	2	0.0456957	0.0572899	0.42509	PPP	P21964	Chen et al.	choline	HMDB0000097	ENSG00000093010	COMT	FALSE
86728	MR-link-2	GCST90200327	choline	DARS1:P14868:OID20903:v1:Neurology	DARS1:P14868:OID20903:v1:Neurology	2	0.00228217	0.0565322	0.967799	PPP	P14868	Chen et al.	choline	HMDB0000097	ENSG00000115866	DARS	FALSE
86729	MR-link-2	GCST90200327	choline	DBH:P09172:OID30703:v1:Inflammation_II	DBH:P09172:OID30703:v1:Inflammation_II	2	-0.0067334	0.0553362	0.903151	PPP	P09172	Chen et al.	choline	HMDB0000097	ENSG00000123454	DBH	FALSE
86730	MR-link-2	GCST90200327	choline	DGKA:P23743:OID30546:v1:Inflammation_II	DGKA:P23743:OID30546:v1:Inflammation_II	2	0.00242321	0.0625571	0.969101	PPP	P23743	Chen et al.	choline	HMDB0000097	ENSG00000065357	DGKA	FALSE
86732	MR-link-2	GCST90200327	choline	DGKZ:Q13574:OID20466:v1:Inflammation	DGKZ:Q13574:OID20466:v1:Inflammation	2	-0.0567716	0.070092	0.417965	PPP	Q13574	Chen et al.	choline	HMDB0000097	ENSG00000149091	DGKZ	FALSE
86733	MR-link-2	GCST90200327	choline	DHODH:Q02127:OID30137:v1:Cardiometabolic_II	DHODH:Q02127:OID30137:v1:Cardiometabolic_II	2	0.00273276	0.0595696	0.96341	PPP	Q02127	Chen et al.	choline	HMDB0000097	ENSG00000102967	DHODH	FALSE
86734	MR-link-2	GCST90200327	choline	DHPS:P49366:OID31357:v1:Oncology_II	DHPS:P49366:OID31357:v1:Oncology_II	2	0.0371615	0.0573579	0.517058	PPP	P49366	Chen et al.	choline	HMDB0000097	ENSG00000095059	DHPS	FALSE
86735	MR-link-2	GCST90200327	choline	DNM1:Q05193:OID31458:v1:Oncology_II	DNM1:Q05193:OID31458:v1:Oncology_II	2	0.0280522	0.0585357	0.631773	PPP	Q05193	Chen et al.	choline	HMDB0000097	ENSG00000106976	DNM1	FALSE
86736	MR-link-2	GCST90200327	choline	DNM3:Q9UQ16:OID31000:v1:Neurology_II	DNM3:Q9UQ16:OID31000:v1:Neurology_II	2	0.0929249	0.0588346	0.114238	PPP	Q9UQ16	Chen et al.	choline	HMDB0000097	ENSG00000197959	DNM3	FALSE
86737	MR-link-2	GCST90200327	choline	DTYMK:P23919:OID30308:v1:Cardiometabolic_II	DTYMK:P23919:OID30308:v1:Cardiometabolic_II	2	0.06868	0.0552736	0.214035	PPP	P23919	Chen et al.	choline	HMDB0000097	ENSG00000168393	DTYMK	FALSE
86739	MR-link-2	GCST90200327	choline	ENOPH1:Q9UHY7:OID31349:v1:Oncology_II	ENOPH1:Q9UHY7:OID31349:v1:Oncology_II	2	0.05944	0.0858894	0.488904	PPP	Q9UHY7	Chen et al.	choline	HMDB0000097	ENSG00000145293	ENOPH1	FALSE
86741	MR-link-2	GCST90200327	choline	ENPP7:Q6UWV6:OID20689:v1:Inflammation	ENPP7:Q6UWV6:OID20689:v1:Inflammation	2	-0.0958583	0.0600382	0.11035	PPP	Q6UWV6	Chen et al.	choline	HMDB0000097	ENSG00000182156	ENPP7	FALSE
86746	MR-link-2	GCST90200327	choline	ENTPD5:O75356:OID20104:v1:Cardiometabolic	ENTPD5:O75356:OID20104:v1:Cardiometabolic	2	-0.0864988	0.0851398	0.309648	PPP	O75356	Chen et al.	choline	HMDB0000097	ENSG00000187097	ENTPD5	FALSE
86748	MR-link-2	GCST90200327	choline	ENTPD6:O75354:OID20100:v1:Cardiometabolic	ENTPD6:O75354:OID20100:v1:Cardiometabolic	2	-0.0189376	0.0610299	0.756332	PPP	O75354	Chen et al.	choline	HMDB0000097	ENSG00000197586	ENTPD6	FALSE
86752	MR-link-2	GCST90200327	choline	FARSA:Q9Y285:OID30887:v1:Neurology_II	FARSA:Q9Y285:OID30887:v1:Neurology_II	2	0.0350867	0.0574395	0.541302	PPP	Q9Y285	Chen et al.	choline	HMDB0000097	ENSG00000179115	FARSA	FALSE
86754	MR-link-2	GCST90200327	choline	FBP1:P09467:OID20227:v1:Cardiometabolic	FBP1:P09467:OID20227:v1:Cardiometabolic	2	-0.0903531	0.055507	0.103572	PPP	P09467	Chen et al.	choline	HMDB0000097	ENSG00000165140	FBP1	FALSE
86758	MR-link-2	GCST90200327	choline	FOLH1:Q04609:OID30430:v1:Inflammation_II	FOLH1:Q04609:OID30430:v1:Inflammation_II	2	-0.0966604	0.0659873	0.142967	PPP	Q04609	Chen et al.	choline	HMDB0000097	ENSG00000086205	FOLH1	FALSE
86759	MR-link-2	GCST90200327	choline	GAD1:Q99259:OID31166:v1:Oncology_II	GAD1:Q99259:OID31166:v1:Oncology_II	2	0.00064734	0.0564132	0.990845	PPP	Q99259	Chen et al.	choline	HMDB0000097	ENSG00000128683	GAD1	FALSE
86760	MR-link-2	GCST90200327	choline	GAD2:Q05329:OID30449:v1:Inflammation_II	GAD2:Q05329:OID30449:v1:Inflammation_II	2	-0.096456	0.0552593	0.0808951	PPP	Q05329	Chen et al.	choline	HMDB0000097	ENSG00000136750	GAD2	FALSE
86761	MR-link-2	GCST90200327	choline	GAMT:Q14353:OID30133:v1:Cardiometabolic_II	GAMT:Q14353:OID30133:v1:Cardiometabolic_II	2	-0.0668372	0.0561341	0.233783	PPP	Q14353	Chen et al.	choline	HMDB0000097	ENSG00000130005	GAMT	FALSE
86762	MR-link-2	GCST90200327	choline	GAPDH:P04406:OID30600:v1:Inflammation_II	GAPDH:P04406:OID30600:v1:Inflammation_II	2	0.0585579	0.0590901	0.321689	PPP	P04406	Chen et al.	choline	HMDB0000097	ENSG00000111640	GAPDH	FALSE
86764	MR-link-2	GCST90200327	choline	GART:P22102:OID31004:v1:Neurology_II	GART:P22102:OID31004:v1:Neurology_II	2	-0.0518077	0.0558942	0.353985	PPP	P22102	Chen et al.	choline	HMDB0000097	ENSG00000159131	GART	FALSE
86767	MR-link-2	GCST90200327	choline	GGCT:O75223:OID30304:v1:Cardiometabolic_II	GGCT:O75223:OID30304:v1:Cardiometabolic_II	2	0.0597534	0.0567086	0.292024	PPP	O75223	Chen et al.	choline	HMDB0000097	ENSG00000006625	GGCT	FALSE
86768	MR-link-2	GCST90200327	choline	GLA:P06280:OID30594:v1:Inflammation_II	GLA:P06280:OID30594:v1:Inflammation_II	2	0.0214898	0.0591191	0.716231	PPP	P06280	Chen et al.	choline	HMDB0000097	ENSG00000102393	GLA	FALSE
86769	MR-link-2	GCST90200327	choline	GMPR2:Q9P2T1:OID30623:v1:Inflammation_II	GMPR2:Q9P2T1:OID30623:v1:Inflammation_II	2	0.0597287	0.0561006	0.287025	PPP	Q9P2T1	Chen et al.	choline	HMDB0000097	ENSG00000100938	GMPR2	FALSE
86770	MR-link-2	GCST90200327	choline	GMPR:P36959:OID20641:v1:Inflammation	GMPR:P36959:OID20641:v1:Inflammation	2	0.01105	0.0552015	0.841343	PPP	P36959	Chen et al.	choline	HMDB0000097	ENSG00000137198	GMPR	FALSE
86774	MR-link-2	GCST90200327	choline	GUK1:Q16774:OID30148:v1:Cardiometabolic_II	GUK1:Q16774:OID30148:v1:Cardiometabolic_II	2	-0.0596271	0.0546259	0.27503	PPP	Q16774	Chen et al.	choline	HMDB0000097	ENSG00000143774	GUK1	FALSE
86775	MR-link-2	GCST90200327	choline	HARS1:P12081:OID21086:v1:Neurology	HARS1:P12081:OID21086:v1:Neurology	2	0.0558661	0.0550845	0.310493	PPP	P12081	Chen et al.	choline	HMDB0000097	ENSG00000170445	HARS	FALSE
86776	MR-link-2	GCST90200327	choline	HDDC2:Q7Z4H3:OID31447:v1:Oncology_II	HDDC2:Q7Z4H3:OID31447:v1:Oncology_II	2	0.0631543	0.0600821	0.293197	PPP	Q7Z4H3	Chen et al.	choline	HMDB0000097	ENSG00000111906	HDDC2	FALSE
86779	MR-link-2	GCST90200327	choline	HK2:P52789:OID20065:v1:Cardiometabolic	HK2:P52789:OID20065:v1:Cardiometabolic	2	0.0263287	0.076528	0.730816	PPP	P52789	Chen et al.	choline	HMDB0000097	ENSG00000159399	HK2	FALSE
86780	MR-link-2	GCST90200327	choline	HMGCL:P35914:OID30214:v1:Cardiometabolic_II	HMGCL:P35914:OID30214:v1:Cardiometabolic_II	2	0.0601652	0.0586393	0.304881	PPP	P35914	Chen et al.	choline	HMDB0000097	ENSG00000117305	HMGCL	FALSE
86781	MR-link-2	GCST90200327	choline	HMOX1:P09601:OID20217:v1:Cardiometabolic	HMOX1:P09601:OID20217:v1:Cardiometabolic	2	0.161821	0.0744945	0.0298369	PPP	P09601	Chen et al.	choline	HMDB0000097	ENSG00000100292	HMOX1	FALSE
86783	MR-link-2	GCST90200327	choline	HMOX2:P30519:OID20887:v1:Neurology	HMOX2:P30519:OID20887:v1:Neurology	2	-0.00144883	0.0578979	0.980036	PPP	P30519	Chen et al.	choline	HMDB0000097	ENSG00000103415	HMOX2	FALSE
86784	MR-link-2	GCST90200327	choline	HNMT:P50135:OID20975:v1:Neurology	HNMT:P50135:OID20975:v1:Neurology	2	0.165581	0.0741288	0.0255035	PPP	P50135	Chen et al.	choline	HMDB0000097	ENSG00000150540	HNMT	FALSE
86786	MR-link-2	GCST90200327	choline	HRAS:P01112:OID31263:v1:Oncology_II	HRAS:P01112:OID31263:v1:Oncology_II	2	0.0623513	0.0628375	0.321069	PPP	P01112	Chen et al.	choline	HMDB0000097	ENSG00000174775	HRAS	FALSE
86789	MR-link-2	GCST90200327	choline	IDO1:P14902:OID30230:v1:Cardiometabolic_II	IDO1:P14902:OID30230:v1:Cardiometabolic_II	2	-0.0428938	0.0608169	0.480627	PPP	P14902	Chen et al.	choline	HMDB0000097	ENSG00000131203	IDO1	FALSE
86790	MR-link-2	GCST90200327	choline	IDO1:P14902:OID30563:v1:Inflammation_II	IDO1:P14902:OID30563:v1:Inflammation_II	2	-0.0683446	0.0598884	0.253787	PPP	P14902	Chen et al.	choline	HMDB0000097	ENSG00000131203	IDO1	FALSE
86791	MR-link-2	GCST90200327	choline	IDO1:P14902:OID31050:v1:Neurology_II	IDO1:P14902:OID31050:v1:Neurology_II	2	-0.03485	0.0592908	0.55668	PPP	P14902	Chen et al.	choline	HMDB0000097	ENSG00000131203	IDO1	FALSE
86792	MR-link-2	GCST90200327	choline	IDO1:P14902:OID31474:v1:Oncology_II	IDO1:P14902:OID31474:v1:Oncology_II	2	-0.0464839	0.057542	0.419192	PPP	P14902	Chen et al.	choline	HMDB0000097	ENSG00000131203	IDO1	FALSE
86795	MR-link-2	GCST90200327	choline	IL18R1:Q13478:OID20652:v1:Inflammation	IL18R1:Q13478:OID20652:v1:Inflammation	2	0.0146916	0.0577202	0.799085	PPP	Q13478	Chen et al.	choline	HMDB0000097	ENSG00000115604	IL18R1	FALSE
86796	MR-link-2	GCST90200327	choline	IL18RAP:O95256:OID20900:v1:Neurology	IL18RAP:O95256:OID20900:v1:Neurology	2	0.0159649	0.057809	0.78242	PPP	O95256	Chen et al.	choline	HMDB0000097	ENSG00000115607	IL18RAP	FALSE
86798	MR-link-2	GCST90200327	choline	IL1R1:P14778:OID21116:v1:Neurology	IL1R1:P14778:OID21116:v1:Neurology	2	-0.153118	0.0793998	0.0538005	PPP	P14778	Chen et al.	choline	HMDB0000097	ENSG00000115594	IL1R1	FALSE
86801	MR-link-2	GCST90200327	choline	IL1RAP:Q9NPH3:OID21126:v1:Neurology	IL1RAP:Q9NPH3:OID21126:v1:Neurology	2	0.0271531	0.0596316	0.648859	PPP	Q9NPH3	Chen et al.	choline	HMDB0000097	ENSG00000196083	IL1RAP	FALSE
86803	MR-link-2	GCST90200327	choline	IL1RL1:Q01638:OID20250:v1:Cardiometabolic	IL1RL1:Q01638:OID20250:v1:Cardiometabolic	2	-0.184412	0.0654542	0.00484098	PPP	Q01638	Chen et al.	choline	HMDB0000097	ENSG00000115602	IL1RL1	FALSE
86805	MR-link-2	GCST90200327	choline	IL1RL2:Q9HB29:OID20487:v1:Inflammation	IL1RL2:Q9HB29:OID20487:v1:Inflammation	2	0.185925	0.0654839	0.00452202	PPP	Q9HB29	Chen et al.	choline	HMDB0000097	ENSG00000115598	IL1RL2	FALSE
86809	MR-link-2	GCST90200327	choline	INPP1:P49441:OID21345:v1:Oncology	INPP1:P49441:OID21345:v1:Oncology	2	0.0411994	0.0565118	0.465977	PPP	P49441	Chen et al.	choline	HMDB0000097	ENSG00000151689	INPP1	FALSE
86810	MR-link-2	GCST90200327	choline	INPPL1:O15357:OID21314:v1:Oncology	INPPL1:O15357:OID21314:v1:Oncology	2	0.0380661	0.0558248	0.495312	PPP	O15357	Chen et al.	choline	HMDB0000097	ENSG00000165458	INPPL1	FALSE
86812	MR-link-2	GCST90200327	choline	KDM3A:Q9Y4C1:OID30426:v1:Inflammation_II	KDM3A:Q9Y4C1:OID30426:v1:Inflammation_II	2	-0.224661	0.0803703	0.00518471	PPP	Q9Y4C1	Chen et al.	choline	HMDB0000097	ENSG00000115548	KDM3A	FALSE
86813	MR-link-2	GCST90200327	choline	KHK:P50053:OID30241:v1:Cardiometabolic_II	KHK:P50053:OID30241:v1:Cardiometabolic_II	2	0.0663037	0.0643382	0.302752	PPP	P50053	Chen et al.	choline	HMDB0000097	ENSG00000138030	KHK	FALSE
86817	MR-link-2	GCST90200327	choline	KYNU:Q16719:OID20669:v1:Inflammation	KYNU:Q16719:OID20669:v1:Inflammation	2	0.0382468	0.0733062	0.601851	PPP	Q16719	Chen et al.	choline	HMDB0000097	ENSG00000115919	KYNU	FALSE
86820	MR-link-2	GCST90200327	choline	LYPLA2:O95372:OID30817:v1:Neurology_II	LYPLA2:O95372:OID30817:v1:Neurology_II	2	-0.017123	0.05849	0.769712	PPP	O95372	Chen et al.	choline	HMDB0000097	ENSG00000011009	LYPLA2	FALSE
86822	MR-link-2	GCST90200327	choline	MARS1:P56192:OID30658:v1:Inflammation_II	MARS1:P56192:OID30658:v1:Inflammation_II	2	-0.00361454	0.0560727	0.948603	PPP	P56192	Chen et al.	choline	HMDB0000097	ENSG00000166986	MARS1	FALSE
86823	MR-link-2	GCST90200327	choline	MGLL:Q99685:OID20711:v1:Inflammation	MGLL:Q99685:OID20711:v1:Inflammation	2	0.0507583	0.0549272	0.355433	PPP	Q99685	Chen et al.	choline	HMDB0000097	ENSG00000074416	MGLL	FALSE
86827	MR-link-2	GCST90200327	choline	MSRA:Q9UJ68:OID21513:v1:Oncology	MSRA:Q9UJ68:OID21513:v1:Oncology	2	0.0644733	0.055197	0.242783	PPP	Q9UJ68	Chen et al.	choline	HMDB0000097	ENSG00000175806	MSRA	FALSE
86830	MR-link-2	GCST90200327	choline	MTR:Q99707:OID30110:v1:Cardiometabolic_II	MTR:Q99707:OID30110:v1:Cardiometabolic_II	2	-0.030865	0.0691459	0.655326	PPP	Q99707	Chen et al.	choline	HMDB0000097	ENSG00000116984	MTR	FALSE
86831	MR-link-2	GCST90200327	choline	MVK:Q03426:OID20459:v1:Inflammation	MVK:Q03426:OID20459:v1:Inflammation	2	0.0230513	0.0661936	0.727659	PPP	Q03426	Chen et al.	choline	HMDB0000097	ENSG00000110921	MVK	FALSE
86834	MR-link-2	GCST90200327	choline	NADK:O95544:OID20178:v1:Cardiometabolic	NADK:O95544:OID20178:v1:Cardiometabolic	2	0.0625648	0.0567476	0.27024	PPP	O95544	Chen et al.	choline	HMDB0000097	ENSG00000008130	NADK	FALSE
86837	MR-link-2	GCST90200327	choline	NAMPT:P43490:OID21227:v1:Oncology	NAMPT:P43490:OID21227:v1:Oncology	2	0.0891885	0.0557865	0.109877	PPP	P43490	Chen et al.	choline	HMDB0000097	ENSG00000105835	NAMPT	FALSE
86838	MR-link-2	GCST90200327	choline	NAPRT:Q6XQN6:OID31114:v1:Neurology_II	NAPRT:Q6XQN6:OID31114:v1:Neurology_II	2	0.110769	0.0643983	0.0854224	PPP	Q6XQN6	Chen et al.	choline	HMDB0000097	ENSG00000147813	NAPRT	FALSE
86839	MR-link-2	GCST90200327	choline	NARS1:O43776:OID31035:v1:Neurology_II	NARS1:O43776:OID31035:v1:Neurology_II	2	0.0489481	0.0550541	0.373955	PPP	O43776	Chen et al.	choline	HMDB0000097	ENSG00000134440	NARS1	FALSE
86842	MR-link-2	GCST90200327	choline	NME1:P15531:OID30451:v1:Inflammation_II	NME1:P15531:OID30451:v1:Inflammation_II	2	-0.128073	0.0594678	0.031268	PPP	P15531	Chen et al.	choline	HMDB0000097	ENSG00000239672	NME1	FALSE
86843	MR-link-2	GCST90200327	choline	NME3:Q13232:OID20789:v1:Inflammation	NME3:Q13232:OID20789:v1:Inflammation	2	0.048794	0.065028	0.453042	PPP	Q13232	Chen et al.	choline	HMDB0000097	ENSG00000103024	NME3	FALSE
86844	MR-link-2	GCST90200327	choline	NOS1:P29475:OID20863:v1:Neurology	NOS1:P29475:OID20863:v1:Neurology	2	0.0485024	0.0675868	0.472984	PPP	P29475	Chen et al.	choline	HMDB0000097	ENSG00000089250	NOS1	FALSE
86845	MR-link-2	GCST90200327	choline	NOS2:P35228:OID30087:v1:Cardiometabolic_II	NOS2:P35228:OID30087:v1:Cardiometabolic_II	2	-0.0578714	0.055814	0.2998	PPP	P35228	Chen et al.	choline	HMDB0000097	ENSG00000007171	NOS2	FALSE
86846	MR-link-2	GCST90200327	choline	NOS3:P29474:OID20834:v1:Neurology	NOS3:P29474:OID20834:v1:Neurology	2	0.0273679	0.0768532	0.721761	PPP	P29474	Chen et al.	choline	HMDB0000097	ENSG00000164867	NOS3	FALSE
86847	MR-link-2	GCST90200327	choline	NPL:Q9BXD5:OID30329:v1:Cardiometabolic_II	NPL:Q9BXD5:OID30329:v1:Cardiometabolic_II	2	0.0652098	0.0778119	0.402006	PPP	Q9BXD5	Chen et al.	choline	HMDB0000097	ENSG00000135838	NPL	FALSE
86851	MR-link-2	GCST90200327	choline	OPLAH:O14841:OID30201:v1:Cardiometabolic_II	OPLAH:O14841:OID30201:v1:Cardiometabolic_II	2	-0.0208576	0.0593512	0.725268	PPP	O14841	Chen et al.	choline	HMDB0000097	ENSG00000178814	OPLAH	FALSE
86852	MR-link-2	GCST90200327	choline	OXCT1:P55809:OID30227:v1:Cardiometabolic_II	OXCT1:P55809:OID30227:v1:Cardiometabolic_II	2	-0.00909683	0.0591948	0.877865	PPP	P55809	Chen et al.	choline	HMDB0000097	ENSG00000083720	OXCT1	FALSE
86856	MR-link-2	GCST90200327	choline	PAFAH1B3:Q15102:OID30998:v1:Neurology_II	PAFAH1B3:Q15102:OID30998:v1:Neurology_II	2	-0.109871	0.0683314	0.107854	PPP	Q15102	Chen et al.	choline	HMDB0000097	ENSG00000079462	PAFAH1B3	FALSE
86858	MR-link-2	GCST90200327	choline	PAM:P19021:OID20291:v1:Cardiometabolic	PAM:P19021:OID20291:v1:Cardiometabolic	2	-0.0431185	0.0728818	0.554103	PPP	P19021	Chen et al.	choline	HMDB0000097	ENSG00000145730	PAM	FALSE
86861	MR-link-2	GCST90200327	choline	PCYT2:Q99447:OID31519:v1:Oncology_II	PCYT2:Q99447:OID31519:v1:Oncology_II	2	0.0404665	0.0582415	0.487178	PPP	Q99447	Chen et al.	choline	HMDB0000097	ENSG00000185813	PCYT2	FALSE
86864	MR-link-2	GCST90200327	choline	PHOSPHO1:Q8TCT1:OID20922:v1:Neurology	PHOSPHO1:Q8TCT1:OID20922:v1:Neurology	2	-0.0340988	0.0646779	0.598048	PPP	Q8TCT1	Chen et al.	choline	HMDB0000097	ENSG00000173868	PHOSPHO1	FALSE
86865	MR-link-2	GCST90200327	choline	PHYKPL:Q8IUZ5:OID30634:v1:Inflammation_II	PHYKPL:Q8IUZ5:OID30634:v1:Inflammation_II	2	-0.0155748	0.0766302	0.838943	PPP	Q8IUZ5	Chen et al.	choline	HMDB0000097	ENSG00000175309	PHYKPL	FALSE
86868	MR-link-2	GCST90200327	choline	PKLR:P30613:OID20682:v1:Inflammation	PKLR:P30613:OID20682:v1:Inflammation	2	0.00115927	0.0571337	0.983812	PPP	P30613	Chen et al.	choline	HMDB0000097	ENSG00000143627	PKLR	FALSE
86869	MR-link-2	GCST90200327	choline	PLA2G7:Q13093:OID21105:v1:Neurology	PLA2G7:Q13093:OID21105:v1:Neurology	2	0.0468161	0.05696	0.411127	PPP	Q13093	Chen et al.	choline	HMDB0000097	ENSG00000146070	PLA2G7	FALSE
86873	MR-link-2	GCST90200327	choline	PMVK:Q15126:OID20850:v1:Neurology	PMVK:Q15126:OID20850:v1:Neurology	2	0.0708897	0.0564321	0.209045	PPP	Q15126	Chen et al.	choline	HMDB0000097	ENSG00000163344	PMVK	FALSE
86876	MR-link-2	GCST90200327	choline	PPT1:P50897:OID30947:v1:Neurology_II	PPT1:P50897:OID30947:v1:Neurology_II	2	0.0297825	0.0608532	0.624548	PPP	P50897	Chen et al.	choline	HMDB0000097	ENSG00000131238	PPT1	FALSE
86878	MR-link-2	GCST90200327	choline	RAB10:P61026:OID30357:v1:Cardiometabolic_II	RAB10:P61026:OID30357:v1:Cardiometabolic_II	2	0.0307899	0.0541044	0.5693	PPP	P61026	Chen et al.	choline	HMDB0000097	ENSG00000084733	RAB10	FALSE
86881	MR-link-2	GCST90200327	choline	RAB27B:O00194:OID30354:v1:Cardiometabolic_II	RAB27B:O00194:OID30354:v1:Cardiometabolic_II	2	0.0294044	0.0557488	0.597885	PPP	O00194	Chen et al.	choline	HMDB0000097	ENSG00000041353	RAB27B	FALSE
86882	MR-link-2	GCST90200327	choline	RAB2B:Q8WUD1:OID31362:v1:Oncology_II	RAB2B:Q8WUD1:OID31362:v1:Oncology_II	2	0.0167154	0.0563358	0.766688	PPP	Q8WUD1	Chen et al.	choline	HMDB0000097	ENSG00000129472	RAB2B	FALSE
86883	MR-link-2	GCST90200327	choline	RAB6B:Q9NRW1:OID20817:v1:Neurology	RAB6B:Q9NRW1:OID20817:v1:Neurology	2	-0.00198753	0.0683026	0.976786	PPP	Q9NRW1	Chen et al.	choline	HMDB0000097	ENSG00000154917	RAB6B	FALSE
86885	MR-link-2	GCST90200327	choline	RAC3:P60763:OID30958:v1:Neurology_II	RAC3:P60763:OID30958:v1:Neurology_II	2	-0.0358362	0.0589047	0.542938	PPP	P60763	Chen et al.	choline	HMDB0000097	ENSG00000169750	RAC3	FALSE
86886	MR-link-2	GCST90200327	choline	RALB:P11234:OID30567:v1:Inflammation_II	RALB:P11234:OID30567:v1:Inflammation_II	2	0.0292766	0.0571129	0.608224	PPP	P11234	Chen et al.	choline	HMDB0000097	ENSG00000144118	RALB	FALSE
86887	MR-link-2	GCST90200327	choline	RAP1A:P62834:OID30452:v1:Inflammation_II	RAP1A:P62834:OID30452:v1:Inflammation_II	2	-0.0846433	0.0664199	0.202534	PPP	P62834	Chen et al.	choline	HMDB0000097	ENSG00000116473	RAP1A	FALSE
86889	MR-link-2	GCST90200327	choline	RBKS:Q9H477:OID20986:v1:Neurology	RBKS:Q9H477:OID20986:v1:Neurology	2	0.0654633	0.0776282	0.399065	PPP	Q9H477	Chen et al.	choline	HMDB0000097	ENSG00000171174	RBKS	FALSE
86895	MR-link-2	GCST90200327	choline	SAT1:P21673:OID30111:v1:Cardiometabolic_II	SAT1:P21673:OID30111:v1:Cardiometabolic_II	2	-0.00282148	0.0571945	0.960655	PPP	P21673	Chen et al.	choline	HMDB0000097	ENSG00000130066	SAT1	FALSE
86897	MR-link-2	GCST90200327	choline	SAT2:Q96F10:OID31306:v1:Oncology_II	SAT2:Q96F10:OID31306:v1:Oncology_II	2	-0.0529596	0.0573399	0.35569	PPP	Q96F10	Chen et al.	choline	HMDB0000097	ENSG00000141504	SAT2	FALSE
86898	MR-link-2	GCST90200327	choline	SCLY:Q96I15:OID21425:v1:Oncology	SCLY:Q96I15:OID21425:v1:Oncology	2	-0.0568103	0.0631814	0.368567	PPP	Q96I15	Chen et al.	choline	HMDB0000097	ENSG00000132330	SCLY	FALSE
86899	MR-link-2	GCST90200327	choline	SDHB:P21912:OID31436:v1:Oncology_II	SDHB:P21912:OID31436:v1:Oncology_II	2	0.0363971	0.0685659	0.595534	PPP	P21912	Chen et al.	choline	HMDB0000097	ENSG00000117118	SDHB	FALSE
86903	MR-link-2	GCST90200327	choline	SETMAR:Q53H47:OID20948:v1:Neurology	SETMAR:Q53H47:OID20948:v1:Neurology	2	-0.0744352	0.0596974	0.212444	PPP	Q53H47	Chen et al.	choline	HMDB0000097	ENSG00000170364	SETMAR	FALSE
86904	MR-link-2	GCST90200327	choline	SHMT1:P34896:OID20714:v1:Inflammation	SHMT1:P34896:OID20714:v1:Inflammation	2	-0.141177	0.124964	0.258586	PPP	P34896	Chen et al.	choline	HMDB0000097	ENSG00000176974	SHMT1	FALSE
86905	MR-link-2	GCST90200327	choline	SIRT1:Q96EB6:OID30439:v1:Inflammation_II	SIRT1:Q96EB6:OID30439:v1:Inflammation_II	2	-0.0481172	0.0800118	0.547589	PPP	Q96EB6	Chen et al.	choline	HMDB0000097	ENSG00000096717	SIRT1	FALSE
86907	MR-link-2	GCST90200327	choline	SIRT2:Q8IXJ6:OID21375:v1:Oncology	SIRT2:Q8IXJ6:OID21375:v1:Oncology	2	0.042031	0.0574438	0.464358	PPP	Q8IXJ6	Chen et al.	choline	HMDB0000097	ENSG00000068903	SIRT2	FALSE
86910	MR-link-2	GCST90200327	choline	SLC16A1:P53985:OID20799:v1:Neurology	SLC16A1:P53985:OID20799:v1:Neurology	2	0.0685197	0.0664143	0.302212	PPP	P53985	Chen et al.	choline	HMDB0000097	ENSG00000155380	SLC16A1	FALSE
86911	MR-link-2	GCST90200327	choline	SLC1A4:P43007:OID30926:v1:Neurology_II	SLC1A4:P43007:OID30926:v1:Neurology_II	2	-0.0279413	0.064201	0.663405	PPP	P43007	Chen et al.	choline	HMDB0000097	ENSG00000115902	SLC1A4	FALSE
86914	MR-link-2	GCST90200327	choline	SMPD3:Q9NY59:OID30477:v1:Inflammation_II	SMPD3:Q9NY59:OID30477:v1:Inflammation_II	2	-0.217967	0.0731011	0.00286627	PPP	Q9NY59	Chen et al.	choline	HMDB0000097	ENSG00000103056	SMPD3	FALSE
86915	MR-link-2	GCST90200327	choline	SMS:P52788:OID30853:v1:Neurology_II	SMS:P52788:OID30853:v1:Neurology_II	2	-0.01741	0.0572643	0.761106	PPP	P52788	Chen et al.	choline	HMDB0000097	ENSG00000102172	SMS	FALSE
86919	MR-link-2	GCST90200327	choline	SPTLC1:O15269:OID31086:v1:Neurology_II	SPTLC1:O15269:OID31086:v1:Neurology_II	2	0.0529704	0.0566284	0.349581	PPP	O15269	Chen et al.	choline	HMDB0000097	ENSG00000090054	SPTLC1	FALSE
86921	MR-link-2	GCST90200327	choline	SULT1A1:P50225:OID21031:v1:Neurology	SULT1A1:P50225:OID21031:v1:Neurology	2	0.00190419	0.0553708	0.972566	PPP	P50225	Chen et al.	choline	HMDB0000097	ENSG00000196502	SULT1A1	FALSE
86923	MR-link-2	GCST90200327	choline	SUOX:P51687:OID31031:v1:Neurology_II	SUOX:P51687:OID31031:v1:Neurology_II	2	-0.0599182	0.0594987	0.31391	PPP	P51687	Chen et al.	choline	HMDB0000097	ENSG00000139531	SUOX	FALSE
86924	MR-link-2	GCST90200327	choline	TARS1:P26639:OID31343:v1:Oncology_II	TARS1:P26639:OID31343:v1:Oncology_II	2	-0.0503968	0.0628242	0.422444	PPP	P26639	Chen et al.	choline	HMDB0000097	ENSG00000113407	TARS	FALSE
86925	MR-link-2	GCST90200327	choline	TDO2:P48775:OID30910:v1:Neurology_II	TDO2:P48775:OID30910:v1:Neurology_II	2	-0.0699543	0.0776541	0.367671	PPP	P48775	Chen et al.	choline	HMDB0000097	ENSG00000151790	TDO2	FALSE
86926	MR-link-2	GCST90200327	choline	THTPA:Q9BU02:OID31375:v1:Oncology_II	THTPA:Q9BU02:OID31375:v1:Oncology_II	2	0.0566492	0.0586356	0.333983	PPP	Q9BU02	Chen et al.	choline	HMDB0000097	ENSG00000259431	THTPA	FALSE
86928	MR-link-2	GCST90200327	choline	TIGAR:Q9NQ88:OID20894:v1:Neurology	TIGAR:Q9NQ88:OID20894:v1:Neurology	2	-0.078953	0.0575809	0.170323	PPP	Q9NQ88	Chen et al.	choline	HMDB0000097	ENSG00000078237	TIGAR	FALSE
86930	MR-link-2	GCST90200327	choline	TK1:P04183:OID31294:v1:Oncology_II	TK1:P04183:OID31294:v1:Oncology_II	2	0.00531762	0.0678135	0.937498	PPP	P04183	Chen et al.	choline	HMDB0000097	ENSG00000167900	TK1	FALSE
86932	MR-link-2	GCST90200327	choline	TPK1:Q9H3S4:OID30338:v1:Cardiometabolic_II	TPK1:Q9H3S4:OID30338:v1:Cardiometabolic_II	2	0.137698	0.0800828	0.0855338	PPP	Q9H3S4	Chen et al.	choline	HMDB0000097	ENSG00000196511	TPK1	FALSE
86933	MR-link-2	GCST90200327	choline	TREH:O43280:OID30388:v1:Cardiometabolic_II	TREH:O43280:OID30388:v1:Cardiometabolic_II	2	-0.0989498	0.0779168	0.204105	PPP	O43280	Chen et al.	choline	HMDB0000097	ENSG00000118094	TREH	FALSE
86934	MR-link-2	GCST90200327	choline	TYMP:P19971:OID20234:v1:Cardiometabolic	TYMP:P19971:OID20234:v1:Cardiometabolic	2	0.0738893	0.0571222	0.195828	PPP	P19971	Chen et al.	choline	HMDB0000097	ENSG00000025708	TYMP	FALSE
86936	MR-link-2	GCST90200327	choline	UPB1:Q9UBR1:OID30352:v1:Cardiometabolic_II	UPB1:Q9UBR1:OID30352:v1:Cardiometabolic_II	2	0.0544427	0.0603794	0.367229	PPP	Q9UBR1	Chen et al.	choline	HMDB0000097	ENSG00000100024	UPB1	FALSE
86938	MR-link-2	GCST90200327	choline	VNN1:O95497:OID30711:v1:Inflammation_II	VNN1:O95497:OID30711:v1:Inflammation_II	2	0.0264411	0.0541808	0.625539	PPP	O95497	Chen et al.	choline	HMDB0000097	ENSG00000112299	VNN1	FALSE
86939	MR-link-2	GCST90200327	choline	VNN2:O95498:OID21310:v1:Oncology	VNN2:O95498:OID21310:v1:Oncology	2	0.0459596	0.0778686	0.555043	PPP	O95498	Chen et al.	choline	HMDB0000097	ENSG00000112303	VNN2	FALSE
86940	MR-link-2	GCST90200327	choline	WARS:P23381:OID21084:v1:Neurology	WARS:P23381:OID21084:v1:Neurology	2	-0.0469655	0.0669181	0.482781	PPP	P23381	Chen et al.	choline	HMDB0000097	ENSG00000140105	WARS	FALSE
86941	MR-link-2	GCST90200327	choline	YARS1:P54577:OID31494:v1:Oncology_II	YARS1:P54577:OID31494:v1:Oncology_II	2	0.071941	0.0560112	0.199001	PPP	P54577	Chen et al.	choline	HMDB0000097	ENSG00000134684	YARS	FALSE
86942	MR-link-2	GCST90200335	stearoyl sphingomyelin (d18:1/18:0)	10024_44_HOGA1_HOGA1	10024_44_HOGA1_HOGA1	6	0.00435926	0.0240207	0.855991	DeCODE	Q86XE5	Chen et al.	stearoyl sphingomyelin (d18:1/18:0)	HMDB0001348	ENSG00000241935	HOGA1	FALSE
86943	MR-link-2	GCST90200335	stearoyl sphingomyelin (d18:1/18:0)	10086_39_CBS_CBS	10086_39_CBS_CBS	6	0.0142979	0.0248971	0.565778	DeCODE	P35520	Chen et al.	stearoyl sphingomyelin (d18:1/18:0)	HMDB0001348	ENSG00000160200	CBS	FALSE
86944	MR-link-2	GCST90200335	stearoyl sphingomyelin (d18:1/18:0)	10531_18_NRAS_RASN	10531_18_NRAS_RASN	6	-0.0128078	0.0242243	0.597003	DeCODE	P01111	Chen et al.	stearoyl sphingomyelin (d18:1/18:0)	HMDB0001348	ENSG00000213281	NRAS	FALSE
86945	MR-link-2	GCST90200335	stearoyl sphingomyelin (d18:1/18:0)	10612_18_PLOD3_PLOD3	10612_18_PLOD3_PLOD3	6	-0.00893589	0.0237713	0.706984	DeCODE	O60568	Chen et al.	stearoyl sphingomyelin (d18:1/18:0)	HMDB0001348	ENSG00000106397	PLOD3	FALSE
86946	MR-link-2	GCST90200335	stearoyl sphingomyelin (d18:1/18:0)	11098_1_PDXK_PDXK	11098_1_PDXK_PDXK	6	-0.0052937	0.0246331	0.829844	DeCODE	O00764	Chen et al.	stearoyl sphingomyelin (d18:1/18:0)	HMDB0001348	ENSG00000160209	PDXK	FALSE
86947	MR-link-2	GCST90200335	stearoyl sphingomyelin (d18:1/18:0)	11241_8_ASL_ARLY	11241_8_ASL_ARLY	6	-0.0100598	0.0248676	0.68582	DeCODE	P04424	Chen et al.	stearoyl sphingomyelin (d18:1/18:0)	HMDB0001348	ENSG00000126522	ASL	FALSE
86948	MR-link-2	GCST90200335	stearoyl sphingomyelin (d18:1/18:0)	11247_20_NAGS_NAGS	11247_20_NAGS_NAGS	6	0.0307252	0.0233553	0.188323	DeCODE	Q8N159	Chen et al.	stearoyl sphingomyelin (d18:1/18:0)	HMDB0001348	ENSG00000161653	NAGS	FALSE
86949	MR-link-2	GCST90200335	stearoyl sphingomyelin (d18:1/18:0)	11280_6_GAD1_DCE1	11280_6_GAD1_DCE1	6	0.0134702	0.0233775	0.564478	DeCODE	Q99259	Chen et al.	stearoyl sphingomyelin (d18:1/18:0)	HMDB0001348	ENSG00000128683	GAD1	FALSE
86950	MR-link-2	GCST90200335	stearoyl sphingomyelin (d18:1/18:0)	11348_132_P4HA2_P4HA2	11348_132_P4HA2_P4HA2	6	0.0274905	0.024194	0.25585	DeCODE	O15460	Chen et al.	stearoyl sphingomyelin (d18:1/18:0)	HMDB0001348	ENSG00000072682	P4HA2	FALSE
86951	MR-link-2	GCST90200335	stearoyl sphingomyelin (d18:1/18:0)	11361_73_TYMP_TP	11361_73_TYMP_TP	6	0.00247761	0.024942	0.920873	DeCODE	P19971	Chen et al.	stearoyl sphingomyelin (d18:1/18:0)	HMDB0001348	ENSG00000025708	TYMP	FALSE
86952	MR-link-2	GCST90200335	stearoyl sphingomyelin (d18:1/18:0)	11368_32_AK2_KAD2	11368_32_AK2_KAD2	6	0.000875225	0.0241399	0.971078	DeCODE	P54819	Chen et al.	stearoyl sphingomyelin (d18:1/18:0)	HMDB0001348	ENSG00000004455	AK2	FALSE
86953	MR-link-2	GCST90200335	stearoyl sphingomyelin (d18:1/18:0)	11377_19_ADH7_ADH7	11377_19_ADH7_ADH7	6	-0.0132447	0.0238333	0.578399	DeCODE	P40394	Chen et al.	stearoyl sphingomyelin (d18:1/18:0)	HMDB0001348	ENSG00000196344	ADH7	FALSE
86954	MR-link-2	GCST90200335	stearoyl sphingomyelin (d18:1/18:0)	11381_56_PRPS1_PRPS1	11381_56_PRPS1_PRPS1	6	0.00105583	0.0254151	0.966863	DeCODE	P60891	Chen et al.	stearoyl sphingomyelin (d18:1/18:0)	HMDB0001348	ENSG00000147224	PRPS1	FALSE
86955	MR-link-2	GCST90200335	stearoyl sphingomyelin (d18:1/18:0)	11382_5_BLVRA_BIEA	11382_5_BLVRA_BIEA	6	-0.0053557	0.024882	0.829577	DeCODE	P53004	Chen et al.	stearoyl sphingomyelin (d18:1/18:0)	HMDB0001348	ENSG00000106605	BLVRA	FALSE
86956	MR-link-2	GCST90200335	stearoyl sphingomyelin (d18:1/18:0)	11391_69_MVK_MVK	11391_69_MVK_MVK	6	0.0342085	0.024829	0.168277	DeCODE	Q03426	Chen et al.	stearoyl sphingomyelin (d18:1/18:0)	HMDB0001348	ENSG00000110921	MVK	FALSE
86957	MR-link-2	GCST90200335	stearoyl sphingomyelin (d18:1/18:0)	11402_17_KMT2C_KMT2C	11402_17_KMT2C_KMT2C	6	0.0175266	0.0264047	0.506839	DeCODE	Q8NEZ4	Chen et al.	stearoyl sphingomyelin (d18:1/18:0)	HMDB0001348	ENSG00000055609	KMT2C	FALSE
86958	MR-link-2	GCST90200335	stearoyl sphingomyelin (d18:1/18:0)	11424_4_FAH_FAAA	11424_4_FAH_FAAA	6	0.0172446	0.0240742	0.473801	DeCODE	P16930	Chen et al.	stearoyl sphingomyelin (d18:1/18:0)	HMDB0001348	ENSG00000103876	FAH	FALSE
86959	MR-link-2	GCST90200335	stearoyl sphingomyelin (d18:1/18:0)	11441_11_PYGL_PYGL	11441_11_PYGL_PYGL	6	-0.00755158	0.0244933	0.757845	DeCODE	P06737	Chen et al.	stearoyl sphingomyelin (d18:1/18:0)	HMDB0001348	ENSG00000100504	PYGL	FALSE
86960	MR-link-2	GCST90200335	stearoyl sphingomyelin (d18:1/18:0)	11448_34_GALK1_GALK1	11448_34_GALK1_GALK1	6	0.00635566	0.0238193	0.789601	DeCODE	P51570	Chen et al.	stearoyl sphingomyelin (d18:1/18:0)	HMDB0001348	ENSG00000108479	GALK1	FALSE
86961	MR-link-2	GCST90200335	stearoyl sphingomyelin (d18:1/18:0)	11572_4_DNM2_DYN2	11572_4_DNM2_DYN2	6	-0.00927613	0.0238759	0.697636	DeCODE	P50570	Chen et al.	stearoyl sphingomyelin (d18:1/18:0)	HMDB0001348	ENSG00000079805	DNM2	FALSE
86962	MR-link-2	GCST90200335	stearoyl sphingomyelin (d18:1/18:0)	11645_9_P4HA1_P4HA1	11645_9_P4HA1_P4HA1	6	0.0173116	0.0243954	0.477935	DeCODE	P13674	Chen et al.	stearoyl sphingomyelin (d18:1/18:0)	HMDB0001348	ENSG00000122884	P4HA1	FALSE
86963	MR-link-2	GCST90200335	stearoyl sphingomyelin (d18:1/18:0)	11653_69_SLC6A9_SC6A9	11653_69_SLC6A9_SC6A9	6	-0.00171648	0.025261	0.945826	DeCODE	P48067	Chen et al.	stearoyl sphingomyelin (d18:1/18:0)	HMDB0001348	ENSG00000196517	SLC6A9	FALSE
86964	MR-link-2	GCST90200335	stearoyl sphingomyelin (d18:1/18:0)	11709_29_CPT1B_CPT1B	11709_29_CPT1B_CPT1B	6	-0.0121627	0.0250542	0.627352	DeCODE	Q92523	Chen et al.	stearoyl sphingomyelin (d18:1/18:0)	HMDB0001348	ENSG00000205560	CPT1B	FALSE
86965	MR-link-2	GCST90200335	stearoyl sphingomyelin (d18:1/18:0)	12018_84_TPK1_TPK1	12018_84_TPK1_TPK1	6	0.0105487	0.0240109	0.660422	DeCODE	Q9H3S4	Chen et al.	stearoyl sphingomyelin (d18:1/18:0)	HMDB0001348	ENSG00000196511	TPK1	FALSE
86966	MR-link-2	GCST90200335	stearoyl sphingomyelin (d18:1/18:0)	12334_25_SHMT1_cSHMT	12334_25_SHMT1_cSHMT	6	0.000653917	0.0252612	0.979348	DeCODE	P34896	Chen et al.	stearoyl sphingomyelin (d18:1/18:0)	HMDB0001348	ENSG00000176974	SHMT1	FALSE
86967	MR-link-2	GCST90200335	stearoyl sphingomyelin (d18:1/18:0)	12340_17_AARS_SYAC	12340_17_AARS_SYAC	6	0.0134528	0.0239241	0.573905	DeCODE	P49588	Chen et al.	stearoyl sphingomyelin (d18:1/18:0)	HMDB0001348	ENSG00000090861	AARS	FALSE
86968	MR-link-2	GCST90200335	stearoyl sphingomyelin (d18:1/18:0)	12348_46_SARS2_SYSM	12348_46_SARS2_SYSM	6	-0.000473436	0.0239991	0.984261	DeCODE	Q9NP81	Chen et al.	stearoyl sphingomyelin (d18:1/18:0)	HMDB0001348	ENSG00000104835	SARS2	FALSE
86969	MR-link-2	GCST90200335	stearoyl sphingomyelin (d18:1/18:0)	12374_8_PAFAH1B3_PA1B3	12374_8_PAFAH1B3_PA1B3	6	-0.0223936	0.0242812	0.356394	DeCODE	Q15102	Chen et al.	stearoyl sphingomyelin (d18:1/18:0)	HMDB0001348	ENSG00000079462	PAFAH1B3	FALSE
86970	MR-link-2	GCST90200335	stearoyl sphingomyelin (d18:1/18:0)	12395_86_DARS2_SYDM	12395_86_DARS2_SYDM	6	0.0162355	0.0240894	0.500331	DeCODE	Q6PI48	Chen et al.	stearoyl sphingomyelin (d18:1/18:0)	HMDB0001348	ENSG00000117593	DARS2	FALSE
86971	MR-link-2	GCST90200335	stearoyl sphingomyelin (d18:1/18:0)	12422_143_ALOX15B_LX15B	12422_143_ALOX15B_LX15B	6	0.0442456	0.0247661	0.0740124	DeCODE	O15296	Chen et al.	stearoyl sphingomyelin (d18:1/18:0)	HMDB0001348	ENSG00000179593	ALOX15B	FALSE
86972	MR-link-2	GCST90200335	stearoyl sphingomyelin (d18:1/18:0)	12425_104_ARF6_ARF6	12425_104_ARF6_ARF6	6	0.00266781	0.0242829	0.912518	DeCODE	P62330	Chen et al.	stearoyl sphingomyelin (d18:1/18:0)	HMDB0001348	ENSG00000165527	ARF6	FALSE
86973	MR-link-2	GCST90200335	stearoyl sphingomyelin (d18:1/18:0)	12428_2_LYPLAL1_LYPL1	12428_2_LYPLAL1_LYPL1	6	-0.00896558	0.0248764	0.718544	DeCODE	Q5VWZ2	Chen et al.	stearoyl sphingomyelin (d18:1/18:0)	HMDB0001348	ENSG00000143353	LYPLAL1	FALSE
86974	MR-link-2	GCST90200335	stearoyl sphingomyelin (d18:1/18:0)	12450_42_PMVK_PMVK	12450_42_PMVK_PMVK	6	0.00441328	0.0256422	0.863351	DeCODE	Q15126	Chen et al.	stearoyl sphingomyelin (d18:1/18:0)	HMDB0001348	ENSG00000163344	PMVK	FALSE
86975	MR-link-2	GCST90200335	stearoyl sphingomyelin (d18:1/18:0)	12462_20_SETMAR_SETMR	12462_20_SETMAR_SETMR	6	-0.0063576	0.0232954	0.78492	DeCODE	Q53H47	Chen et al.	stearoyl sphingomyelin (d18:1/18:0)	HMDB0001348	ENSG00000170364	SETMAR	FALSE
86976	MR-link-2	GCST90200335	stearoyl sphingomyelin (d18:1/18:0)	12476_50_TIGAR_TIGAR	12476_50_TIGAR_TIGAR	6	0.00929915	0.0255963	0.71638	DeCODE	Q9NQ88	Chen et al.	stearoyl sphingomyelin (d18:1/18:0)	HMDB0001348	ENSG00000078237	TIGAR	FALSE
86977	MR-link-2	GCST90200335	stearoyl sphingomyelin (d18:1/18:0)	12507_16_ITPKC_IP3KC	12507_16_ITPKC_IP3KC	6	0.00361825	0.0248469	0.88422	DeCODE	Q96DU7	Chen et al.	stearoyl sphingomyelin (d18:1/18:0)	HMDB0001348	ENSG00000086544	ITPKC	FALSE
86978	MR-link-2	GCST90200335	stearoyl sphingomyelin (d18:1/18:0)	12515_45_UCK2_UCK2	12515_45_UCK2_UCK2	6	0.0208005	0.0256768	0.41789	DeCODE	Q9BZX2	Chen et al.	stearoyl sphingomyelin (d18:1/18:0)	HMDB0001348	ENSG00000143179	UCK2	FALSE
86979	MR-link-2	GCST90200335	stearoyl sphingomyelin (d18:1/18:0)	12524_18_SAT2_SAT2	12524_18_SAT2_SAT2	6	0.0209712	0.0244238	0.390541	DeCODE	Q96F10	Chen et al.	stearoyl sphingomyelin (d18:1/18:0)	HMDB0001348	ENSG00000141504	SAT2	FALSE
86980	MR-link-2	GCST90200335	stearoyl sphingomyelin (d18:1/18:0)	12581_39_IMPA2_IMPA2	12581_39_IMPA2_IMPA2	6	-0.00579246	0.0242788	0.81143	DeCODE	O14732	Chen et al.	stearoyl sphingomyelin (d18:1/18:0)	HMDB0001348	ENSG00000141401	IMPA2	FALSE
86981	MR-link-2	GCST90200335	stearoyl sphingomyelin (d18:1/18:0)	12632_14_NAT1_ARY1	12632_14_NAT1_ARY1	6	-5.46142e-05	0.0250386	0.99826	DeCODE	P18440	Chen et al.	stearoyl sphingomyelin (d18:1/18:0)	HMDB0001348	ENSG00000171428	NAT1	FALSE
86982	MR-link-2	GCST90200335	stearoyl sphingomyelin (d18:1/18:0)	12636_113_SMYD2_SMYD2	12636_113_SMYD2_SMYD2	6	0.00908943	0.0250756	0.716992	DeCODE	Q9NRG4	Chen et al.	stearoyl sphingomyelin (d18:1/18:0)	HMDB0001348	ENSG00000143499	SMYD2	FALSE
86983	MR-link-2	GCST90200335	stearoyl sphingomyelin (d18:1/18:0)	12637_7_CRAT_CACP	12637_7_CRAT_CACP	6	-0.00197184	0.02336	0.93273	DeCODE	P43155	Chen et al.	stearoyl sphingomyelin (d18:1/18:0)	HMDB0001348	ENSG00000095321	CRAT	FALSE
86984	MR-link-2	GCST90200335	stearoyl sphingomyelin (d18:1/18:0)	12641_3_INPP5B_I5P2	12641_3_INPP5B_I5P2	6	-0.00811007	0.0247737	0.743391	DeCODE	P32019	Chen et al.	stearoyl sphingomyelin (d18:1/18:0)	HMDB0001348	ENSG00000204084	INPP5B	FALSE
86985	MR-link-2	GCST90200335	stearoyl sphingomyelin (d18:1/18:0)	12644_63_ADSS_PURA2	12644_63_ADSS_PURA2	6	0.00167428	0.023536	0.943289	DeCODE	P30520	Chen et al.	stearoyl sphingomyelin (d18:1/18:0)	HMDB0001348	ENSG00000035687	ADSS	FALSE
86986	MR-link-2	GCST90200335	stearoyl sphingomyelin (d18:1/18:0)	12647_52_SETD2_SETD2	12647_52_SETD2_SETD2	6	0.0235619	0.0241455	0.329149	DeCODE	Q9BYW2	Chen et al.	stearoyl sphingomyelin (d18:1/18:0)	HMDB0001348	ENSG00000181555	SETD2	FALSE
86987	MR-link-2	GCST90200335	stearoyl sphingomyelin (d18:1/18:0)	12658_72_PANK3_PANK3	12658_72_PANK3_PANK3	6	0.00521283	0.0253713	0.837211	DeCODE	Q9H999	Chen et al.	stearoyl sphingomyelin (d18:1/18:0)	HMDB0001348	ENSG00000120137	PANK3	FALSE
86988	MR-link-2	GCST90200335	stearoyl sphingomyelin (d18:1/18:0)	12667_2_GDA_GUAD	12667_2_GDA_GUAD	6	0.0206239	0.0279851	0.461147	DeCODE	Q9Y2T3	Chen et al.	stearoyl sphingomyelin (d18:1/18:0)	HMDB0001348	ENSG00000119125	GDA	FALSE
86989	MR-link-2	GCST90200335	stearoyl sphingomyelin (d18:1/18:0)	12675_14_DARS_SYDC	12675_14_DARS_SYDC	6	-0.014334	0.0249761	0.56603	DeCODE	P14868	Chen et al.	stearoyl sphingomyelin (d18:1/18:0)	HMDB0001348	ENSG00000115866	DARS	FALSE
86990	MR-link-2	GCST90200335	stearoyl sphingomyelin (d18:1/18:0)	12686_15_MPST_THTM	12686_15_MPST_THTM	6	0.0166951	0.0255545	0.513555	DeCODE	P25325	Chen et al.	stearoyl sphingomyelin (d18:1/18:0)	HMDB0001348	ENSG00000128309	MPST	FALSE
86991	MR-link-2	GCST90200335	stearoyl sphingomyelin (d18:1/18:0)	12691_44_SHMT2_GLYM	12691_44_SHMT2_GLYM	6	0.0170621	0.0242823	0.482272	DeCODE	P34897	Chen et al.	stearoyl sphingomyelin (d18:1/18:0)	HMDB0001348	ENSG00000182199	SHMT2	FALSE
86992	MR-link-2	GCST90200335	stearoyl sphingomyelin (d18:1/18:0)	12692_56_DOT1L_DOT1L	12692_56_DOT1L_DOT1L	6	0.0120419	0.0239176	0.614629	DeCODE	Q8TEK3	Chen et al.	stearoyl sphingomyelin (d18:1/18:0)	HMDB0001348	ENSG00000104885	DOT1L	FALSE
86993	MR-link-2	GCST90200335	stearoyl sphingomyelin (d18:1/18:0)	12697_30_PIP4K2A_PI42A	12697_30_PIP4K2A_PI42A	6	0.00398502	0.0243701	0.870109	DeCODE	P48426	Chen et al.	stearoyl sphingomyelin (d18:1/18:0)	HMDB0001348	ENSG00000150867	PIP4K2A	FALSE
86994	MR-link-2	GCST90200335	stearoyl sphingomyelin (d18:1/18:0)	12700_9_ACLY_ACLY	12700_9_ACLY_ACLY	6	0.0167179	0.0251333	0.505943	DeCODE	P53396	Chen et al.	stearoyl sphingomyelin (d18:1/18:0)	HMDB0001348	ENSG00000131473	ACLY	FALSE
86995	MR-link-2	GCST90200335	stearoyl sphingomyelin (d18:1/18:0)	12786_61_GPCPD1_GDE5	12786_61_GPCPD1_GDE5	6	0.000298922	0.0246636	0.99033	DeCODE	Q9NPB8	Chen et al.	stearoyl sphingomyelin (d18:1/18:0)	HMDB0001348	ENSG00000125772	GPCPD1	FALSE
86996	MR-link-2	GCST90200335	stearoyl sphingomyelin (d18:1/18:0)	12812_25_ACYP2_ACYP2	12812_25_ACYP2_ACYP2	6	0.00194925	0.0261041	0.940475	DeCODE	P14621	Chen et al.	stearoyl sphingomyelin (d18:1/18:0)	HMDB0001348	ENSG00000170634	ACYP2	FALSE
86997	MR-link-2	GCST90200335	stearoyl sphingomyelin (d18:1/18:0)	12815_9_IARS_SYIC	12815_9_IARS_SYIC	6	0.0255368	0.023933	0.285966	DeCODE	P41252	Chen et al.	stearoyl sphingomyelin (d18:1/18:0)	HMDB0001348	ENSG00000196305	IARS	FALSE
86998	MR-link-2	GCST90200335	stearoyl sphingomyelin (d18:1/18:0)	12818_159_SLC14A2_UT2	12818_159_SLC14A2_UT2	6	-0.00701226	0.0245295	0.774977	DeCODE	Q15849	Chen et al.	stearoyl sphingomyelin (d18:1/18:0)	HMDB0001348	ENSG00000132874	SLC14A2	FALSE
86999	MR-link-2	GCST90200335	stearoyl sphingomyelin (d18:1/18:0)	12881_17_RDH16_RDH16	12881_17_RDH16_RDH16	6	0.0162286	0.0251079	0.51805	DeCODE	O75452	Chen et al.	stearoyl sphingomyelin (d18:1/18:0)	HMDB0001348	ENSG00000139547	RDH16	FALSE
87000	MR-link-2	GCST90200335	stearoyl sphingomyelin (d18:1/18:0)	12895_28_DGKB_DGKB	12895_28_DGKB_DGKB	6	-0.00816777	0.0249294	0.743187	DeCODE	Q9Y6T7	Chen et al.	stearoyl sphingomyelin (d18:1/18:0)	HMDB0001348	ENSG00000136267	DGKB	FALSE
87001	MR-link-2	GCST90200335	stearoyl sphingomyelin (d18:1/18:0)	12960_9_GCK_HXK4	12960_9_GCK_HXK4	6	0.0223193	0.0247916	0.367973	DeCODE	P35557	Chen et al.	stearoyl sphingomyelin (d18:1/18:0)	HMDB0001348	ENSG00000106633	GCK	FALSE
87002	MR-link-2	GCST90200335	stearoyl sphingomyelin (d18:1/18:0)	13059_33_RFK_RIFK	13059_33_RFK_RIFK	6	-0.00538991	0.0244301	0.825384	DeCODE	Q969G6	Chen et al.	stearoyl sphingomyelin (d18:1/18:0)	HMDB0001348	ENSG00000135002	RFK	FALSE
87003	MR-link-2	GCST90200335	stearoyl sphingomyelin (d18:1/18:0)	13083_18_VARS_SYVC	13083_18_VARS_SYVC	6	0.00295517	0.0251807	0.906576	DeCODE	P26640	Chen et al.	stearoyl sphingomyelin (d18:1/18:0)	HMDB0001348	ENSG00000204394	VARS1	FALSE
87004	MR-link-2	GCST90200335	stearoyl sphingomyelin (d18:1/18:0)	13130_150_HK2_HXK2	13130_150_HK2_HXK2	6	0.015617	0.0262757	0.552276	DeCODE	P52789	Chen et al.	stearoyl sphingomyelin (d18:1/18:0)	HMDB0001348	ENSG00000159399	HK2	FALSE
87005	MR-link-2	GCST90200335	stearoyl sphingomyelin (d18:1/18:0)	13131_5_HK1_HXK1	13131_5_HK1_HXK1	6	0.00860138	0.0238327	0.718169	DeCODE	P19367	Chen et al.	stearoyl sphingomyelin (d18:1/18:0)	HMDB0001348	ENSG00000156515	HK1	FALSE
87006	MR-link-2	GCST90200335	stearoyl sphingomyelin (d18:1/18:0)	13430_50_SLC14A1_UT1	13430_50_SLC14A1_UT1	6	0.0174068	0.0240741	0.469647	DeCODE	Q13336	Chen et al.	stearoyl sphingomyelin (d18:1/18:0)	HMDB0001348	ENSG00000141469	SLC14A1	FALSE
87007	MR-link-2	GCST90200335	stearoyl sphingomyelin (d18:1/18:0)	13473_55_ITPKA_IP3KA	13473_55_ITPKA_IP3KA	6	-0.00276055	0.0242444	0.909346	DeCODE	P23677	Chen et al.	stearoyl sphingomyelin (d18:1/18:0)	HMDB0001348	ENSG00000137825	ITPKA	FALSE
87008	MR-link-2	GCST90200335	stearoyl sphingomyelin (d18:1/18:0)	13494_6_CERS5_CERS5	13494_6_CERS5_CERS5	6	0.00351911	0.0236997	0.881958	DeCODE	Q8N5B7	Chen et al.	stearoyl sphingomyelin (d18:1/18:0)	HMDB0001348	ENSG00000139624	CERS5	FALSE
87009	MR-link-2	GCST90200335	stearoyl sphingomyelin (d18:1/18:0)	13498_1_MIOX_MIOX	13498_1_MIOX_MIOX	6	-0.0173642	0.0242724	0.474369	DeCODE	Q9UGB7	Chen et al.	stearoyl sphingomyelin (d18:1/18:0)	HMDB0001348	ENSG00000100253	MIOX	FALSE
87010	MR-link-2	GCST90200335	stearoyl sphingomyelin (d18:1/18:0)	13595_20_THTPA_THTPA	13595_20_THTPA_THTPA	6	-0.0113004	0.0259129	0.66277	DeCODE	Q9BU02	Chen et al.	stearoyl sphingomyelin (d18:1/18:0)	HMDB0001348	ENSG00000259431	THTPA	FALSE
87011	MR-link-2	GCST90200335	stearoyl sphingomyelin (d18:1/18:0)	13596_3_RAB27B_RB27B	13596_3_RAB27B_RB27B	6	0.00412759	0.0251206	0.869487	DeCODE	O00194	Chen et al.	stearoyl sphingomyelin (d18:1/18:0)	HMDB0001348	ENSG00000041353	RAB27B	FALSE
87012	MR-link-2	GCST90200335	stearoyl sphingomyelin (d18:1/18:0)	13623_4_MLL2_MLL2	13623_4_MLL2_MLL2	6	0.0185075	0.0240727	0.442003	DeCODE	O14686	Chen et al.	stearoyl sphingomyelin (d18:1/18:0)	HMDB0001348	ENSG00000167548	KMT2D	FALSE
87013	MR-link-2	GCST90200335	stearoyl sphingomyelin (d18:1/18:0)	13624_17_NADK_NADK	13624_17_NADK_NADK	6	0.0173718	0.026699	0.515271	DeCODE	O95544	Chen et al.	stearoyl sphingomyelin (d18:1/18:0)	HMDB0001348	ENSG00000008130	NADK	FALSE
87014	MR-link-2	GCST90200335	stearoyl sphingomyelin (d18:1/18:0)	13689_2_ODC1_Ornithine_decarboxylase	13689_2_ODC1_Ornithine_decarboxylase	6	0.050004	0.0238488	0.0360196	DeCODE	P11926	Chen et al.	stearoyl sphingomyelin (d18:1/18:0)	HMDB0001348	ENSG00000115758	ODC1	FALSE
87015	MR-link-2	GCST90200335	stearoyl sphingomyelin (d18:1/18:0)	13936_24_PGK2_PGK2	13936_24_PGK2_PGK2	6	0.0131224	0.0243114	0.589359	DeCODE	P07205	Chen et al.	stearoyl sphingomyelin (d18:1/18:0)	HMDB0001348	ENSG00000170950	PGK2	FALSE
87016	MR-link-2	GCST90200335	stearoyl sphingomyelin (d18:1/18:0)	13941_82_FARS2_SYFM	13941_82_FARS2_SYFM	6	0.0282334	0.0241412	0.242198	DeCODE	O95363	Chen et al.	stearoyl sphingomyelin (d18:1/18:0)	HMDB0001348	ENSG00000145982	FARS2	FALSE
87017	MR-link-2	GCST90200335	stearoyl sphingomyelin (d18:1/18:0)	13947_371_NUDT12_NUD12	13947_371_NUDT12_NUD12	6	-0.00571077	0.0245181	0.815823	DeCODE	Q9BQG2	Chen et al.	stearoyl sphingomyelin (d18:1/18:0)	HMDB0001348	ENSG00000112874	NUDT12	FALSE
87018	MR-link-2	GCST90200335	stearoyl sphingomyelin (d18:1/18:0)	13990_1_PC_pyruvate_carboxylase	13990_1_PC_pyruvate_carboxylase	6	0.0146556	0.024037	0.542053	DeCODE	P11498	Chen et al.	stearoyl sphingomyelin (d18:1/18:0)	HMDB0001348	ENSG00000173599	PC	FALSE
87019	MR-link-2	GCST90200335	stearoyl sphingomyelin (d18:1/18:0)	13998_26_ADSSL1_PURA1	13998_26_ADSSL1_PURA1	6	-0.00510646	0.0240973	0.832178	DeCODE	Q8N142	Chen et al.	stearoyl sphingomyelin (d18:1/18:0)	HMDB0001348	ENSG00000185100	ADSSL1	FALSE
87020	MR-link-2	GCST90200335	stearoyl sphingomyelin (d18:1/18:0)	14006_36_GNMT_GNMT	14006_36_GNMT_GNMT	6	0.0199534	0.0249615	0.424077	DeCODE	Q14749	Chen et al.	stearoyl sphingomyelin (d18:1/18:0)	HMDB0001348	ENSG00000124713	GNMT	FALSE
87021	MR-link-2	GCST90200335	stearoyl sphingomyelin (d18:1/18:0)	14048_7_IL1RAP_IL_1_R_AcP	14048_7_IL1RAP_IL_1_R_AcP	6	0.0477601	0.0236451	0.0433965	DeCODE	Q9NPH3	Chen et al.	stearoyl sphingomyelin (d18:1/18:0)	HMDB0001348	ENSG00000196083	IL1RAP	FALSE
87022	MR-link-2	GCST90200335	stearoyl sphingomyelin (d18:1/18:0)	14079_14_IL18R1_IL_18_Ra	14079_14_IL18R1_IL_18_Ra	6	-0.018774	0.0256667	0.464502	DeCODE	Q13478	Chen et al.	stearoyl sphingomyelin (d18:1/18:0)	HMDB0001348	ENSG00000115604	IL18R1	FALSE
87023	MR-link-2	GCST90200335	stearoyl sphingomyelin (d18:1/18:0)	14083_25_SEPHS1_SPS1	14083_25_SEPHS1_SPS1	6	-0.001897	0.0249415	0.939373	DeCODE	P49903	Chen et al.	stearoyl sphingomyelin (d18:1/18:0)	HMDB0001348	ENSG00000086475	SEPHS1	FALSE
87024	MR-link-2	GCST90200335	stearoyl sphingomyelin (d18:1/18:0)	14098_28_CARS_SYCC	14098_28_CARS_SYCC	6	0.00554177	0.0244119	0.820415	DeCODE	P49589	Chen et al.	stearoyl sphingomyelin (d18:1/18:0)	HMDB0001348	ENSG00000110619	CARS	FALSE
87025	MR-link-2	GCST90200335	stearoyl sphingomyelin (d18:1/18:0)	14226_120_BHMT2_BHMT2	14226_120_BHMT2_BHMT2	6	0.00220397	0.0243292	0.927819	DeCODE	Q9H2M3	Chen et al.	stearoyl sphingomyelin (d18:1/18:0)	HMDB0001348	ENSG00000132840	BHMT2	FALSE
87026	MR-link-2	GCST90200335	stearoyl sphingomyelin (d18:1/18:0)	14271_23_RAB6B_RAB6B	14271_23_RAB6B_RAB6B	6	-0.0136092	0.0233856	0.560602	DeCODE	Q9NRW1	Chen et al.	stearoyl sphingomyelin (d18:1/18:0)	HMDB0001348	ENSG00000154917	RAB6B	FALSE
87027	MR-link-2	GCST90200335	stearoyl sphingomyelin (d18:1/18:0)	14287_6_RAB5C_RAB5C	14287_6_RAB5C_RAB5C	6	-0.0025097	0.0235588	0.915162	DeCODE	P51148	Chen et al.	stearoyl sphingomyelin (d18:1/18:0)	HMDB0001348	ENSG00000108774	RAB5C	FALSE
87028	MR-link-2	GCST90200335	stearoyl sphingomyelin (d18:1/18:0)	14332_3_RALA_RALA	14332_3_RALA_RALA	6	-0.000141624	0.0242208	0.995335	DeCODE	P11233	Chen et al.	stearoyl sphingomyelin (d18:1/18:0)	HMDB0001348	ENSG00000006451	RALA	FALSE
87029	MR-link-2	GCST90200335	stearoyl sphingomyelin (d18:1/18:0)	15414_316_LDHA_LDHA	15414_316_LDHA_LDHA	6	-0.0144013	0.0247899	0.561285	DeCODE	P00338	Chen et al.	stearoyl sphingomyelin (d18:1/18:0)	HMDB0001348	ENSG00000134333	LDHA	FALSE
87030	MR-link-2	GCST90200335	stearoyl sphingomyelin (d18:1/18:0)	15426_5_NEU1_NEUR1	15426_5_NEU1_NEUR1	6	-0.0321733	0.0239855	0.179803	DeCODE	Q99519	Chen et al.	stearoyl sphingomyelin (d18:1/18:0)	HMDB0001348	ENSG00000204386	NEU1	FALSE
87031	MR-link-2	GCST90200335	stearoyl sphingomyelin (d18:1/18:0)	15431_31_OTC_OTCase	15431_31_OTC_OTCase	6	-0.0162279	0.0238011	0.495359	DeCODE	P00480	Chen et al.	stearoyl sphingomyelin (d18:1/18:0)	HMDB0001348	ENSG00000036473	OTC	FALSE
87032	MR-link-2	GCST90200335	stearoyl sphingomyelin (d18:1/18:0)	15435_4_PNP_PNP	15435_4_PNP_PNP	6	-0.011863	0.0243084	0.625537	DeCODE	P00491	Chen et al.	stearoyl sphingomyelin (d18:1/18:0)	HMDB0001348	ENSG00000198805	PNP	FALSE
87033	MR-link-2	GCST90200335	stearoyl sphingomyelin (d18:1/18:0)	15457_14_ANPEP_Aminopeptidase_N	15457_14_ANPEP_Aminopeptidase_N	6	0.0183711	0.0234811	0.433992	DeCODE	P15144	Chen et al.	stearoyl sphingomyelin (d18:1/18:0)	HMDB0001348	ENSG00000166825	ANPEP	FALSE
87034	MR-link-2	GCST90200335	stearoyl sphingomyelin (d18:1/18:0)	15480_2_VNN2_VNN2	15480_2_VNN2_VNN2	6	0.0247196	0.0248748	0.32034	DeCODE	O95498	Chen et al.	stearoyl sphingomyelin (d18:1/18:0)	HMDB0001348	ENSG00000112303	VNN2	FALSE
87035	MR-link-2	GCST90200335	stearoyl sphingomyelin (d18:1/18:0)	15487_164_CES1_carboxylesterase__liver	15487_164_CES1_carboxylesterase__liver	6	-0.00805261	0.0251562	0.748889	DeCODE	P23141	Chen et al.	stearoyl sphingomyelin (d18:1/18:0)	HMDB0001348	ENSG00000198848	CES1	FALSE
87036	MR-link-2	GCST90200335	stearoyl sphingomyelin (d18:1/18:0)	15514_26_BCHE_Pseudocholinesterase	15514_26_BCHE_Pseudocholinesterase	6	0.0166942	0.0261901	0.523848	DeCODE	P06276	Chen et al.	stearoyl sphingomyelin (d18:1/18:0)	HMDB0001348	ENSG00000114200	BCHE	FALSE
87037	MR-link-2	GCST90200335	stearoyl sphingomyelin (d18:1/18:0)	15526_33_GSS_GSHB	15526_33_GSS_GSHB	6	0.0256823	0.0246591	0.297648	DeCODE	P48637	Chen et al.	stearoyl sphingomyelin (d18:1/18:0)	HMDB0001348	ENSG00000100983	GSS	FALSE
87038	MR-link-2	GCST90200335	stearoyl sphingomyelin (d18:1/18:0)	15542_19_CKMT1A_KCRU	15542_19_CKMT1A_KCRU	6	0.0362455	0.0240346	0.13154	DeCODE	P12532	Chen et al.	stearoyl sphingomyelin (d18:1/18:0)	HMDB0001348	ENSG00000237289	CKMT1A	FALSE
87039	MR-link-2	GCST90200335	stearoyl sphingomyelin (d18:1/18:0)	15553_22_ACHE_ACES	15553_22_ACHE_ACES	6	0.00111014	0.0238177	0.962824	DeCODE	P22303	Chen et al.	stearoyl sphingomyelin (d18:1/18:0)	HMDB0001348	ENSG00000087085	ACHE	FALSE
87040	MR-link-2	GCST90200335	stearoyl sphingomyelin (d18:1/18:0)	15556_49_AMY2B_Alpha_amylase_2B	15556_49_AMY2B_Alpha_amylase_2B	6	-0.0244178	0.0252041	0.332643	DeCODE	P19961	Chen et al.	stearoyl sphingomyelin (d18:1/18:0)	HMDB0001348	ENSG00000240038	AMY2B	FALSE
87041	MR-link-2	GCST90200335	stearoyl sphingomyelin (d18:1/18:0)	15588_17_GLA_galactosidase__alpha	15588_17_GLA_galactosidase__alpha	6	0.0031784	0.0249598	0.89867	DeCODE	P06280	Chen et al.	stearoyl sphingomyelin (d18:1/18:0)	HMDB0001348	ENSG00000102393	GLA	FALSE
87042	MR-link-2	GCST90200335	stearoyl sphingomyelin (d18:1/18:0)	15607_56_PKLR_KPYR	15607_56_PKLR_KPYR	6	-0.0393186	0.023891	0.0998148	DeCODE	P30613	Chen et al.	stearoyl sphingomyelin (d18:1/18:0)	HMDB0001348	ENSG00000143627	PKLR	FALSE
87043	MR-link-2	GCST90200335	stearoyl sphingomyelin (d18:1/18:0)	16015_19_GPT_ALT	16015_19_GPT_ALT	6	0.0058932	0.0246498	0.811046	DeCODE	P24298	Chen et al.	stearoyl sphingomyelin (d18:1/18:0)	HMDB0001348	ENSG00000167701	GPT	FALSE
87044	MR-link-2	GCST90200335	stearoyl sphingomyelin (d18:1/18:0)	16769_20_RAC3_RAC3	16769_20_RAC3_RAC3	6	-0.00527484	0.023415	0.821764	DeCODE	P60763	Chen et al.	stearoyl sphingomyelin (d18:1/18:0)	HMDB0001348	ENSG00000169750	RAC3	FALSE
87045	MR-link-2	GCST90200335	stearoyl sphingomyelin (d18:1/18:0)	16809_1_NME4_NDKM	16809_1_NME4_NDKM	6	0.0170417	0.0242767	0.482693	DeCODE	O00746	Chen et al.	stearoyl sphingomyelin (d18:1/18:0)	HMDB0001348	ENSG00000103202	NME4	FALSE
87046	MR-link-2	GCST90200335	stearoyl sphingomyelin (d18:1/18:0)	16857_2_RAB2A_RAB2A	16857_2_RAB2A_RAB2A	6	0.010619	0.0244587	0.664171	DeCODE	P61019	Chen et al.	stearoyl sphingomyelin (d18:1/18:0)	HMDB0001348	ENSG00000104388	RAB2A	FALSE
87047	MR-link-2	GCST90200335	stearoyl sphingomyelin (d18:1/18:0)	16863_47_NANP_NANP	16863_47_NANP_NANP	6	-0.0118136	0.0244983	0.629649	DeCODE	Q8TBE9	Chen et al.	stearoyl sphingomyelin (d18:1/18:0)	HMDB0001348	ENSG00000170191	NANP	FALSE
87048	MR-link-2	GCST90200335	stearoyl sphingomyelin (d18:1/18:0)	16877_19_MSRB2_MSRB2	16877_19_MSRB2_MSRB2	6	0.00974117	0.0237967	0.682283	DeCODE	Q9Y3D2	Chen et al.	stearoyl sphingomyelin (d18:1/18:0)	HMDB0001348	ENSG00000148450	MSRB2	FALSE
87049	MR-link-2	GCST90200335	stearoyl sphingomyelin (d18:1/18:0)	16883_57_RAB4A_RAB4A	16883_57_RAB4A_RAB4A	6	0.00111477	0.0241448	0.963175	DeCODE	P20338	Chen et al.	stearoyl sphingomyelin (d18:1/18:0)	HMDB0001348	ENSG00000168118	RAB4A	FALSE
87050	MR-link-2	GCST90200335	stearoyl sphingomyelin (d18:1/18:0)	16932_5_SULT1E1_SULT_1E	16932_5_SULT1E1_SULT_1E	6	0.0183075	0.0262242	0.485104	DeCODE	P49888	Chen et al.	stearoyl sphingomyelin (d18:1/18:0)	HMDB0001348	ENSG00000109193	SULT1E1	FALSE
87051	MR-link-2	GCST90200335	stearoyl sphingomyelin (d18:1/18:0)	17148_7_BLVRB_BLVRB	17148_7_BLVRB_BLVRB	6	0.0112291	0.0275209	0.683259	DeCODE	P30043	Chen et al.	stearoyl sphingomyelin (d18:1/18:0)	HMDB0001348	ENSG00000090013	BLVRB	FALSE
87052	MR-link-2	GCST90200335	stearoyl sphingomyelin (d18:1/18:0)	17204_17_PNMT_PNMT	17204_17_PNMT_PNMT	6	-0.00516945	0.0253866	0.838644	DeCODE	Q3KPI0	Chen et al.	stearoyl sphingomyelin (d18:1/18:0)	HMDB0001348	ENSG00000007129	CEACAM21	FALSE
87053	MR-link-2	GCST90200335	stearoyl sphingomyelin (d18:1/18:0)	17205_21_RAB5A_RAB5A	17205_21_RAB5A_RAB5A	6	0.000983839	0.0236772	0.966856	DeCODE	P20339	Chen et al.	stearoyl sphingomyelin (d18:1/18:0)	HMDB0001348	ENSG00000144566	RAB5A	FALSE
87054	MR-link-2	GCST90200335	stearoyl sphingomyelin (d18:1/18:0)	17209_27_SULT2B1_ST2B1	17209_27_SULT2B1_ST2B1	6	-0.00086898	0.024514	0.971722	DeCODE	O00204	Chen et al.	stearoyl sphingomyelin (d18:1/18:0)	HMDB0001348	ENSG00000088002	SULT2B1	FALSE
87055	MR-link-2	GCST90200335	stearoyl sphingomyelin (d18:1/18:0)	17325_10_GUK1_KGUA	17325_10_GUK1_KGUA	6	-0.00410227	0.0244101	0.866539	DeCODE	Q16774	Chen et al.	stearoyl sphingomyelin (d18:1/18:0)	HMDB0001348	ENSG00000143774	GUK1	FALSE
87056	MR-link-2	GCST90200335	stearoyl sphingomyelin (d18:1/18:0)	17333_20_ACADM_ACADM	17333_20_ACADM_ACADM	6	0.00815685	0.0246227	0.740438	DeCODE	P11310	Chen et al.	stearoyl sphingomyelin (d18:1/18:0)	HMDB0001348	ENSG00000117054	ACADM	FALSE
87057	MR-link-2	GCST90200335	stearoyl sphingomyelin (d18:1/18:0)	17357_33_SEPSECS_SPCS	17357_33_SEPSECS_SPCS	6	-0.016379	0.0243152	0.500559	DeCODE	Q9HD40	Chen et al.	stearoyl sphingomyelin (d18:1/18:0)	HMDB0001348	ENSG00000109618	SEPSECS	FALSE
87058	MR-link-2	GCST90200335	stearoyl sphingomyelin (d18:1/18:0)	17398_55_HMOX1_HO_1	17398_55_HMOX1_HO_1	6	-0.016737	0.025628	0.513709	DeCODE	P09601	Chen et al.	stearoyl sphingomyelin (d18:1/18:0)	HMDB0001348	ENSG00000100292	HMOX1	FALSE
87059	MR-link-2	GCST90200335	stearoyl sphingomyelin (d18:1/18:0)	17441_4_ALPI_Alkaline_phosphatase__intestine	17441_4_ALPI_Alkaline_phosphatase__intestine	6	0.041158	0.0237906	0.0836281	DeCODE	P09923	Chen et al.	stearoyl sphingomyelin (d18:1/18:0)	HMDB0001348	ENSG00000163295	ALPI	FALSE
87060	MR-link-2	GCST90200335	stearoyl sphingomyelin (d18:1/18:0)	17450_51_HARS_Histidyl_tRNA_synthetase	17450_51_HARS_Histidyl_tRNA_synthetase	6	0.00768296	0.0237916	0.74675	DeCODE	P12081	Chen et al.	stearoyl sphingomyelin (d18:1/18:0)	HMDB0001348	ENSG00000170445	HARS	FALSE
87061	MR-link-2	GCST90200335	stearoyl sphingomyelin (d18:1/18:0)	17466_72_ACSF2_ACSF2	17466_72_ACSF2_ACSF2	6	0.00424047	0.0239824	0.859653	DeCODE	Q96CM8	Chen et al.	stearoyl sphingomyelin (d18:1/18:0)	HMDB0001348	ENSG00000167107	ACSF2	FALSE
87062	MR-link-2	GCST90200335	stearoyl sphingomyelin (d18:1/18:0)	17467_1_DHRS9_DHRS9	17467_1_DHRS9_DHRS9	6	0.029922	0.0253629	0.238097	DeCODE	Q9BPW9	Chen et al.	stearoyl sphingomyelin (d18:1/18:0)	HMDB0001348	ENSG00000073737	DHRS9	FALSE
87063	MR-link-2	GCST90200335	stearoyl sphingomyelin (d18:1/18:0)	17495_141_SIRT3_SIR3	17495_141_SIRT3_SIR3	6	0.0351598	0.0241925	0.146132	DeCODE	Q9NTG7	Chen et al.	stearoyl sphingomyelin (d18:1/18:0)	HMDB0001348	ENSG00000142082	SIRT3	FALSE
87064	MR-link-2	GCST90200335	stearoyl sphingomyelin (d18:1/18:0)	17509_6_HPD_HPPD	17509_6_HPD_HPPD	6	0.0235285	0.0259962	0.365427	DeCODE	P32754	Chen et al.	stearoyl sphingomyelin (d18:1/18:0)	HMDB0001348	ENSG00000158104	HPD	FALSE
87065	MR-link-2	GCST90200335	stearoyl sphingomyelin (d18:1/18:0)	17675_17_ACOT13_ACO13	17675_17_ACOT13_ACO13	6	0.00382259	0.0237063	0.871898	DeCODE	Q9NPJ3	Chen et al.	stearoyl sphingomyelin (d18:1/18:0)	HMDB0001348	ENSG00000112304	ACOT13	FALSE
87066	MR-link-2	GCST90200335	stearoyl sphingomyelin (d18:1/18:0)	17744_31_RAB11A_RB11A	17744_31_RAB11A_RB11A	6	0.00314121	0.0233549	0.893008	DeCODE	P62491	Chen et al.	stearoyl sphingomyelin (d18:1/18:0)	HMDB0001348	ENSG00000103769	RAB11A	FALSE
87067	MR-link-2	GCST90200335	stearoyl sphingomyelin (d18:1/18:0)	17752_24_ARG2_Arginase	17752_24_ARG2_Arginase	6	0.00206877	0.0238217	0.930795	DeCODE	P78540	Chen et al.	stearoyl sphingomyelin (d18:1/18:0)	HMDB0001348	ENSG00000081181	ARG2	FALSE
87068	MR-link-2	GCST90200335	stearoyl sphingomyelin (d18:1/18:0)	17789_1_QPRT_NADC	17789_1_QPRT_NADC	6	0.0416366	0.0245597	0.0900138	DeCODE	Q15274	Chen et al.	stearoyl sphingomyelin (d18:1/18:0)	HMDB0001348	ENSG00000103485	QPRT	FALSE
87069	MR-link-2	GCST90200335	stearoyl sphingomyelin (d18:1/18:0)	17792_158_ALDH5A1_SSDH	17792_158_ALDH5A1_SSDH	6	-0.00225295	0.0236387	0.924071	DeCODE	P51649	Chen et al.	stearoyl sphingomyelin (d18:1/18:0)	HMDB0001348	ENSG00000112294	ALDH5A1	FALSE
87070	MR-link-2	GCST90200335	stearoyl sphingomyelin (d18:1/18:0)	17814_8_BPNT1_BPNT1	17814_8_BPNT1_BPNT1	6	-0.0186876	0.0249751	0.454311	DeCODE	O95861	Chen et al.	stearoyl sphingomyelin (d18:1/18:0)	HMDB0001348	ENSG00000162813	BPNT1	FALSE
87071	MR-link-2	GCST90200335	stearoyl sphingomyelin (d18:1/18:0)	17822_57_RERG_RERG	17822_57_RERG_RERG	6	0.0213218	0.0241272	0.376844	DeCODE	Q96A58	Chen et al.	stearoyl sphingomyelin (d18:1/18:0)	HMDB0001348	ENSG00000134533	RERG	FALSE
87072	MR-link-2	GCST90200335	stearoyl sphingomyelin (d18:1/18:0)	17843_30_PPCS_PPCS	17843_30_PPCS_PPCS	6	-0.00176984	0.0238286	0.940793	DeCODE	Q9HAB8	Chen et al.	stearoyl sphingomyelin (d18:1/18:0)	HMDB0001348	ENSG00000127125	PPCS	FALSE
87073	MR-link-2	GCST90200335	stearoyl sphingomyelin (d18:1/18:0)	17857_6_ACADL_ACADL	17857_6_ACADL_ACADL	6	0.0159839	0.0236004	0.498232	DeCODE	P28330	Chen et al.	stearoyl sphingomyelin (d18:1/18:0)	HMDB0001348	ENSG00000115361	ACADL	FALSE
87074	MR-link-2	GCST90200335	stearoyl sphingomyelin (d18:1/18:0)	18170_46_PYCR1_P5CR1	18170_46_PYCR1_P5CR1	6	0.0506806	0.0248291	0.0412333	DeCODE	P32322	Chen et al.	stearoyl sphingomyelin (d18:1/18:0)	HMDB0001348	ENSG00000183010	PYCR1	FALSE
87075	MR-link-2	GCST90200335	stearoyl sphingomyelin (d18:1/18:0)	18178_13_SARS_SYSC	18178_13_SARS_SYSC	6	0.0111524	0.0247566	0.652363	DeCODE	P49591	Chen et al.	stearoyl sphingomyelin (d18:1/18:0)	HMDB0001348	ENSG00000031698	SARS	FALSE
87076	MR-link-2	GCST90200335	stearoyl sphingomyelin (d18:1/18:0)	18179_56_SMS_SPSY	18179_56_SMS_SPSY	6	0.00705778	0.0242309	0.770844	DeCODE	P52788	Chen et al.	stearoyl sphingomyelin (d18:1/18:0)	HMDB0001348	ENSG00000102172	SMS	FALSE
87077	MR-link-2	GCST90200335	stearoyl sphingomyelin (d18:1/18:0)	18184_28_GMPS_GUAA	18184_28_GMPS_GUAA	6	-0.019324	0.0247403	0.43476	DeCODE	P49915	Chen et al.	stearoyl sphingomyelin (d18:1/18:0)	HMDB0001348	ENSG00000163655	GMPS	FALSE
87078	MR-link-2	GCST90200335	stearoyl sphingomyelin (d18:1/18:0)	18186_15_TARS_SYTC	18186_15_TARS_SYTC	6	0.00129098	0.0242192	0.95749	DeCODE	P26639	Chen et al.	stearoyl sphingomyelin (d18:1/18:0)	HMDB0001348	ENSG00000113407	TARS	FALSE
87079	MR-link-2	GCST90200335	stearoyl sphingomyelin (d18:1/18:0)	18187_16_ASPA_ACY2	18187_16_ASPA_ACY2	6	-0.000545528	0.0241921	0.982009	DeCODE	P45381	Chen et al.	stearoyl sphingomyelin (d18:1/18:0)	HMDB0001348	ENSG00000108381	ASPA	FALSE
87080	MR-link-2	GCST90200335	stearoyl sphingomyelin (d18:1/18:0)	18188_12_GATM_GATM	18188_12_GATM_GATM	6	-0.0102355	0.0241356	0.671506	DeCODE	P50440	Chen et al.	stearoyl sphingomyelin (d18:1/18:0)	HMDB0001348	ENSG00000171766	GATM	FALSE
87081	MR-link-2	GCST90200335	stearoyl sphingomyelin (d18:1/18:0)	18197_97_CKMT2_KCRS	18197_97_CKMT2_KCRS	6	0.0110532	0.0235736	0.639156	DeCODE	P17540	Chen et al.	stearoyl sphingomyelin (d18:1/18:0)	HMDB0001348	ENSG00000131730	CKMT2	FALSE
87082	MR-link-2	GCST90200335	stearoyl sphingomyelin (d18:1/18:0)	18232_42_PIP4K2B_PI42B	18232_42_PIP4K2B_PI42B	6	0.00243177	0.0241239	0.919706	DeCODE	P78356	Chen et al.	stearoyl sphingomyelin (d18:1/18:0)	HMDB0001348	ENSG00000276293	PIP4K2B	FALSE
87083	MR-link-2	GCST90200335	stearoyl sphingomyelin (d18:1/18:0)	18297_8_MRAS_RASM	18297_8_MRAS_RASM	6	-0.00143146	0.0237568	0.951953	DeCODE	Q8IXB1	Chen et al.	stearoyl sphingomyelin (d18:1/18:0)	HMDB0001348	ENSG00000077232	DNAJC10	FALSE
87084	MR-link-2	GCST90200335	stearoyl sphingomyelin (d18:1/18:0)	18309_18_CS_CISY	18309_18_CS_CISY	6	0.0186401	0.0240363	0.438046	DeCODE	O75390	Chen et al.	stearoyl sphingomyelin (d18:1/18:0)	HMDB0001348	ENSG00000062485	CS	FALSE
87085	MR-link-2	GCST90200335	stearoyl sphingomyelin (d18:1/18:0)	18322_15_JMJD6_JMJD6	18322_15_JMJD6_JMJD6	6	0.0240071	0.0244939	0.327024	DeCODE	Q6NYC1	Chen et al.	stearoyl sphingomyelin (d18:1/18:0)	HMDB0001348	ENSG00000070495	JMJD6	FALSE
87086	MR-link-2	GCST90200335	stearoyl sphingomyelin (d18:1/18:0)	18324_61_SUOX_SUOX	18324_61_SUOX_SUOX	6	-0.012215	0.0240524	0.611558	DeCODE	P51687	Chen et al.	stearoyl sphingomyelin (d18:1/18:0)	HMDB0001348	ENSG00000139531	SUOX	FALSE
87087	MR-link-2	GCST90200335	stearoyl sphingomyelin (d18:1/18:0)	18328_36_PYCR2_P5CR2	18328_36_PYCR2_P5CR2	6	0.00151023	0.0247252	0.951295	DeCODE	Q96C36	Chen et al.	stearoyl sphingomyelin (d18:1/18:0)	HMDB0001348	ENSG00000143811	PYCR2	FALSE
87088	MR-link-2	GCST90200335	stearoyl sphingomyelin (d18:1/18:0)	18329_4_PRPS2_PRPS2	18329_4_PRPS2_PRPS2	6	-0.00305392	0.0253574	0.904138	DeCODE	P11908	Chen et al.	stearoyl sphingomyelin (d18:1/18:0)	HMDB0001348	ENSG00000101911	PRPS2	FALSE
87089	MR-link-2	GCST90200335	stearoyl sphingomyelin (d18:1/18:0)	18338_26_IDH1_IDH	18338_26_IDH1_IDH	6	-0.023935	0.0240828	0.320291	DeCODE	O75874	Chen et al.	stearoyl sphingomyelin (d18:1/18:0)	HMDB0001348	ENSG00000138413	IDH1	FALSE
87090	MR-link-2	GCST90200335	stearoyl sphingomyelin (d18:1/18:0)	18342_2_PSAT1_SERC	18342_2_PSAT1_SERC	6	-0.00357146	0.0248884	0.885896	DeCODE	Q9Y617	Chen et al.	stearoyl sphingomyelin (d18:1/18:0)	HMDB0001348	ENSG00000135069	PSAT1	FALSE
87091	MR-link-2	GCST90200335	stearoyl sphingomyelin (d18:1/18:0)	18382_109_COMT_Catechol_O_methyltransferase	18382_109_COMT_Catechol_O_methyltransferase	6	0.0218549	0.0237282	0.357022	DeCODE	P21964	Chen et al.	stearoyl sphingomyelin (d18:1/18:0)	HMDB0001348	ENSG00000093010	COMT	FALSE
87092	MR-link-2	GCST90200335	stearoyl sphingomyelin (d18:1/18:0)	18398_1_AKR1D1_AK1D1	18398_1_AKR1D1_AK1D1	6	-0.0142656	0.0248125	0.565336	DeCODE	P51857	Chen et al.	stearoyl sphingomyelin (d18:1/18:0)	HMDB0001348	ENSG00000122787	AKR1D1	FALSE
87093	MR-link-2	GCST90200335	stearoyl sphingomyelin (d18:1/18:0)	18401_18_ALKBH3_ALKB3	18401_18_ALKBH3_ALKB3	6	0.0058839	0.0252321	0.815613	DeCODE	Q96Q83	Chen et al.	stearoyl sphingomyelin (d18:1/18:0)	HMDB0001348	ENSG00000166199	ALKBH3	FALSE
87094	MR-link-2	GCST90200335	stearoyl sphingomyelin (d18:1/18:0)	18403_25_AMPD2_AMPD2	18403_25_AMPD2_AMPD2	6	-0.0129279	0.0244849	0.597503	DeCODE	Q01433	Chen et al.	stearoyl sphingomyelin (d18:1/18:0)	HMDB0001348	ENSG00000116337	AMPD2	FALSE
87095	MR-link-2	GCST90200335	stearoyl sphingomyelin (d18:1/18:0)	18422_41_MVD_ERG19	18422_41_MVD_ERG19	6	-0.0156229	0.025165	0.534719	DeCODE	P53602	Chen et al.	stearoyl sphingomyelin (d18:1/18:0)	HMDB0001348	ENSG00000167508	MVD	FALSE
87096	MR-link-2	GCST90200335	stearoyl sphingomyelin (d18:1/18:0)	18432_32_RALB_RALB	18432_32_RALB_RALB	6	-0.00213759	0.0232782	0.926835	DeCODE	P11234	Chen et al.	stearoyl sphingomyelin (d18:1/18:0)	HMDB0001348	ENSG00000144118	RALB	FALSE
87097	MR-link-2	GCST90200335	stearoyl sphingomyelin (d18:1/18:0)	18900_37_HRAS_H_ras__WT_	18900_37_HRAS_H_ras__WT_	6	-0.000936768	0.0243555	0.969319	DeCODE	P01112	Chen et al.	stearoyl sphingomyelin (d18:1/18:0)	HMDB0001348	ENSG00000174775	HRAS	FALSE
87098	MR-link-2	GCST90200335	stearoyl sphingomyelin (d18:1/18:0)	18917_53_AMY2A_Pancreatic_alpha_amylase	18917_53_AMY2A_Pancreatic_alpha_amylase	6	-0.0356721	0.0250928	0.155139	DeCODE	P04746	Chen et al.	stearoyl sphingomyelin (d18:1/18:0)	HMDB0001348	ENSG00000243480	AMY2A	FALSE
87099	MR-link-2	GCST90200335	stearoyl sphingomyelin (d18:1/18:0)	19114_8_TK2_KITM	19114_8_TK2_KITM	6	-0.0249237	0.0254367	0.327169	DeCODE	O00142	Chen et al.	stearoyl sphingomyelin (d18:1/18:0)	HMDB0001348	ENSG00000166548	TK2	FALSE
87100	MR-link-2	GCST90200335	stearoyl sphingomyelin (d18:1/18:0)	19207_119_ADK_ADK	19207_119_ADK_ADK	6	-0.0326338	0.0247072	0.18656	DeCODE	P55263	Chen et al.	stearoyl sphingomyelin (d18:1/18:0)	HMDB0001348	ENSG00000156110	ADK	FALSE
87101	MR-link-2	GCST90200335	stearoyl sphingomyelin (d18:1/18:0)	19222_124_RAB5B_RAB5B	19222_124_RAB5B_RAB5B	6	-0.00858234	0.0233082	0.712716	DeCODE	P61020	Chen et al.	stearoyl sphingomyelin (d18:1/18:0)	HMDB0001348	ENSG00000111540	RAB5B	FALSE
87102	MR-link-2	GCST90200335	stearoyl sphingomyelin (d18:1/18:0)	19223_6_RAB1A_RAB1A	19223_6_RAB1A_RAB1A	6	0.0317634	0.0237702	0.181461	DeCODE	P62820	Chen et al.	stearoyl sphingomyelin (d18:1/18:0)	HMDB0001348	ENSG00000138069	RAB1A	FALSE
87103	MR-link-2	GCST90200335	stearoyl sphingomyelin (d18:1/18:0)	19239_5_ARF1_ARF1	19239_5_ARF1_ARF1	6	-0.00709052	0.0227391	0.755177	DeCODE	P84077	Chen et al.	stearoyl sphingomyelin (d18:1/18:0)	HMDB0001348	ENSG00000143761	ARF1	FALSE
87104	MR-link-2	GCST90200335	stearoyl sphingomyelin (d18:1/18:0)	19249_18_KARS_SYK	19249_18_KARS_SYK	6	-0.00395382	0.023556	0.866703	DeCODE	Q15046	Chen et al.	stearoyl sphingomyelin (d18:1/18:0)	HMDB0001348	ENSG00000065427	KARS	FALSE
87105	MR-link-2	GCST90200335	stearoyl sphingomyelin (d18:1/18:0)	19253_82_RAB2B_RAB2B	19253_82_RAB2B_RAB2B	6	-0.00839678	0.0246991	0.733885	DeCODE	Q8WUD1	Chen et al.	stearoyl sphingomyelin (d18:1/18:0)	HMDB0001348	ENSG00000129472	RAB2B	FALSE
87106	MR-link-2	GCST90200335	stearoyl sphingomyelin (d18:1/18:0)	19254_125_GMPR_GMPR1	19254_125_GMPR_GMPR1	6	-0.0121811	0.0225401	0.58891	DeCODE	P36959	Chen et al.	stearoyl sphingomyelin (d18:1/18:0)	HMDB0001348	ENSG00000137198	GMPR	FALSE
87107	MR-link-2	GCST90200335	stearoyl sphingomyelin (d18:1/18:0)	19258_24_GCDH_GCDH	19258_24_GCDH_GCDH	6	0.00229187	0.0237405	0.923093	DeCODE	Q92947	Chen et al.	stearoyl sphingomyelin (d18:1/18:0)	HMDB0001348	ENSG00000105607	GCDH	FALSE
87108	MR-link-2	GCST90200335	stearoyl sphingomyelin (d18:1/18:0)	19262_219_ACADVL_ACADV	19262_219_ACADVL_ACADV	6	0.0156914	0.0240889	0.514792	DeCODE	P49748	Chen et al.	stearoyl sphingomyelin (d18:1/18:0)	HMDB0001348	ENSG00000072778	ACADVL	FALSE
87109	MR-link-2	GCST90200335	stearoyl sphingomyelin (d18:1/18:0)	19270_26_YARS_SYYC	19270_26_YARS_SYYC	6	-0.0192287	0.0245863	0.43416	DeCODE	P54577	Chen et al.	stearoyl sphingomyelin (d18:1/18:0)	HMDB0001348	ENSG00000134684	YARS	FALSE
87110	MR-link-2	GCST90200335	stearoyl sphingomyelin (d18:1/18:0)	19278_19_RAB1B_RAB1B	19278_19_RAB1B_RAB1B	6	-0.000800975	0.0234552	0.972758	DeCODE	Q9H0U4	Chen et al.	stearoyl sphingomyelin (d18:1/18:0)	HMDB0001348	ENSG00000174903	RAB1B	FALSE
87111	MR-link-2	GCST90200335	stearoyl sphingomyelin (d18:1/18:0)	19365_11_BCAT2_BCAT2	19365_11_BCAT2_BCAT2	6	0.0204603	0.0245649	0.404896	DeCODE	O15382	Chen et al.	stearoyl sphingomyelin (d18:1/18:0)	HMDB0001348	ENSG00000105552	BCAT2	FALSE
87112	MR-link-2	GCST90200335	stearoyl sphingomyelin (d18:1/18:0)	19376_74_NNMT_NNMT	19376_74_NNMT_NNMT	6	0.0210582	0.0255248	0.409367	DeCODE	P40261	Chen et al.	stearoyl sphingomyelin (d18:1/18:0)	HMDB0001348	ENSG00000166741	NNMT	FALSE
87113	MR-link-2	GCST90200335	stearoyl sphingomyelin (d18:1/18:0)	19446_1_GMPR2_GMPR2	19446_1_GMPR2_GMPR2	6	-0.000437401	0.0235896	0.985206	DeCODE	Q9P2T1	Chen et al.	stearoyl sphingomyelin (d18:1/18:0)	HMDB0001348	ENSG00000100938	GMPR2	FALSE
87114	MR-link-2	GCST90200335	stearoyl sphingomyelin (d18:1/18:0)	19448_104_UPP1_UPP1	19448_104_UPP1_UPP1	6	-0.00871411	0.0247768	0.72506	DeCODE	Q16831	Chen et al.	stearoyl sphingomyelin (d18:1/18:0)	HMDB0001348	ENSG00000183696	UPP1	FALSE
87115	MR-link-2	GCST90200335	stearoyl sphingomyelin (d18:1/18:0)	19467_3_RBKS_RBSK	19467_3_RBKS_RBSK	6	0.0139406	0.0267253	0.60193	DeCODE	Q9H477	Chen et al.	stearoyl sphingomyelin (d18:1/18:0)	HMDB0001348	ENSG00000171174	RBKS	FALSE
87116	MR-link-2	GCST90200335	stearoyl sphingomyelin (d18:1/18:0)	19483_16_KDSR_KDSR	19483_16_KDSR_KDSR	6	0.00818945	0.0243776	0.736915	DeCODE	Q06136	Chen et al.	stearoyl sphingomyelin (d18:1/18:0)	HMDB0001348	ENSG00000119537	KDSR	FALSE
87117	MR-link-2	GCST90200335	stearoyl sphingomyelin (d18:1/18:0)	19496_1_NPL_NPL	19496_1_NPL_NPL	6	-0.0169379	0.024552	0.490271	DeCODE	Q9BXD5	Chen et al.	stearoyl sphingomyelin (d18:1/18:0)	HMDB0001348	ENSG00000135838	NPL	FALSE
87118	MR-link-2	GCST90200335	stearoyl sphingomyelin (d18:1/18:0)	19504_22_DTYMK_KTHY	19504_22_DTYMK_KTHY	6	-0.00517225	0.0248996	0.835445	DeCODE	P23919	Chen et al.	stearoyl sphingomyelin (d18:1/18:0)	HMDB0001348	ENSG00000168393	DTYMK	FALSE
87119	MR-link-2	GCST90200335	stearoyl sphingomyelin (d18:1/18:0)	19506_6_GLYAT_GLYAT	19506_6_GLYAT_GLYAT	6	0.00104717	0.0241089	0.965355	DeCODE	Q6IB77	Chen et al.	stearoyl sphingomyelin (d18:1/18:0)	HMDB0001348	ENSG00000149124	GLYAT	FALSE
87120	MR-link-2	GCST90200335	stearoyl sphingomyelin (d18:1/18:0)	19518_12_HK3_HXK3	19518_12_HK3_HXK3	6	0.0183186	0.0238865	0.44314	DeCODE	P52790	Chen et al.	stearoyl sphingomyelin (d18:1/18:0)	HMDB0001348	ENSG00000160883	HK3	FALSE
87121	MR-link-2	GCST90200335	stearoyl sphingomyelin (d18:1/18:0)	2622_18_HMOX2_HO_2	2622_18_HMOX2_HO_2	6	0.00448173	0.0244708	0.854683	DeCODE	P30519	Chen et al.	stearoyl sphingomyelin (d18:1/18:0)	HMDB0001348	ENSG00000103415	HMOX2	FALSE
87122	MR-link-2	GCST90200335	stearoyl sphingomyelin (d18:1/18:0)	2642_4_PAFAH1B2_PAFAH_beta_subunit	2642_4_PAFAH1B2_PAFAH_beta_subunit	6	-0.00987898	0.0251454	0.694412	DeCODE	P68402	Chen et al.	stearoyl sphingomyelin (d18:1/18:0)	HMDB0001348	ENSG00000168092	PAFAH1B2	FALSE
87123	MR-link-2	GCST90200335	stearoyl sphingomyelin (d18:1/18:0)	2870_29_RAC1_RAC1	2870_29_RAC1_RAC1	6	-0.00175915	0.0241604	0.941956	DeCODE	P63000	Chen et al.	stearoyl sphingomyelin (d18:1/18:0)	HMDB0001348	ENSG00000136238	RAC1	FALSE
87124	MR-link-2	GCST90200335	stearoyl sphingomyelin (d18:1/18:0)	2943_5_CYP3A4_Cytochrome_P450_3A4	2943_5_CYP3A4_Cytochrome_P450_3A4	6	0.0158013	0.0285279	0.579654	DeCODE	P08684	Chen et al.	stearoyl sphingomyelin (d18:1/18:0)	HMDB0001348	ENSG00000160868	CYP3A4	FALSE
87125	MR-link-2	GCST90200335	stearoyl sphingomyelin (d18:1/18:0)	2991_9_IL1R1_IL_1_sRI	2991_9_IL1R1_IL_1_sRI	6	-0.0198062	0.0253733	0.435041	DeCODE	P14778	Chen et al.	stearoyl sphingomyelin (d18:1/18:0)	HMDB0001348	ENSG00000115594	IL1R1	FALSE
87126	MR-link-2	GCST90200335	stearoyl sphingomyelin (d18:1/18:0)	2993_1_IL18RAP_IL_18_Rb	2993_1_IL18RAP_IL_18_Rb	6	0.0192031	0.0242051	0.427575	DeCODE	O95256	Chen et al.	stearoyl sphingomyelin (d18:1/18:0)	HMDB0001348	ENSG00000115607	IL18RAP	FALSE
87127	MR-link-2	GCST90200335	stearoyl sphingomyelin (d18:1/18:0)	2994_71_IL1RL2_IL_1Rrp2	2994_71_IL1RL2_IL_1Rrp2	6	-0.0080543	0.0249225	0.746564	DeCODE	Q9HB29	Chen et al.	stearoyl sphingomyelin (d18:1/18:0)	HMDB0001348	ENSG00000115598	IL1RL2	FALSE
87128	MR-link-2	GCST90200335	stearoyl sphingomyelin (d18:1/18:0)	3182_38_ENTPD1_CD39	3182_38_ENTPD1_CD39	6	0.00813715	0.0236326	0.730606	DeCODE	P49961	Chen et al.	stearoyl sphingomyelin (d18:1/18:0)	HMDB0001348	ENSG00000138185	ENTPD1	FALSE
87129	MR-link-2	GCST90200335	stearoyl sphingomyelin (d18:1/18:0)	3192_3_CNDP2_Glutamate_carboxypeptidase	3192_3_CNDP2_Glutamate_carboxypeptidase	6	0.00764403	0.0239989	0.750094	DeCODE	Q96KP4	Chen et al.	stearoyl sphingomyelin (d18:1/18:0)	HMDB0001348	ENSG00000133313	CNDP2	FALSE
87130	MR-link-2	GCST90200335	stearoyl sphingomyelin (d18:1/18:0)	3232_28_ACP5_TrATPase	3232_28_ACP5_TrATPase	6	-0.00941496	0.0301406	0.754761	DeCODE	P13686	Chen et al.	stearoyl sphingomyelin (d18:1/18:0)	HMDB0001348	ENSG00000102575	ACP5	FALSE
87131	MR-link-2	GCST90200335	stearoyl sphingomyelin (d18:1/18:0)	3343_1_ACY1_Aminoacylase_1	3343_1_ACY1_Aminoacylase_1	6	-0.00817982	0.0245459	0.738948	DeCODE	Q03154	Chen et al.	stearoyl sphingomyelin (d18:1/18:0)	HMDB0001348	ENSG00000114786	ACY1	FALSE
87132	MR-link-2	GCST90200335	stearoyl sphingomyelin (d18:1/18:0)	3583_54_ARSA_Arylsulfatase_A	3583_54_ARSA_Arylsulfatase_A	6	0.0255616	0.0240139	0.287125	DeCODE	P15289	Chen et al.	stearoyl sphingomyelin (d18:1/18:0)	HMDB0001348	ENSG00000100299	ARSA	FALSE
87133	MR-link-2	GCST90200335	stearoyl sphingomyelin (d18:1/18:0)	3761_4_PTGS2_COX_2	3761_4_PTGS2_COX_2	6	0.0105958	0.0244866	0.66522	DeCODE	P35354	Chen et al.	stearoyl sphingomyelin (d18:1/18:0)	HMDB0001348	ENSG00000073756	PTGS2	FALSE
87134	MR-link-2	GCST90200335	stearoyl sphingomyelin (d18:1/18:0)	3800_71_CKB_CK_BB	3800_71_CKB_CK_BB	6	0.0193525	0.0247944	0.435087	DeCODE	P12277	Chen et al.	stearoyl sphingomyelin (d18:1/18:0)	HMDB0001348	ENSG00000166165	CKB	FALSE
87135	MR-link-2	GCST90200335	stearoyl sphingomyelin (d18:1/18:0)	3848_14_GAPDH_GAPDH__liver	3848_14_GAPDH_GAPDH__liver	6	-0.00990015	0.026577	0.709515	DeCODE	P04406	Chen et al.	stearoyl sphingomyelin (d18:1/18:0)	HMDB0001348	ENSG00000111640	GAPDH	FALSE
87136	MR-link-2	GCST90200335	stearoyl sphingomyelin (d18:1/18:0)	3890_8_LDHB_LDH_H_1	3890_8_LDHB_LDH_H_1	6	0.0055843	0.0251966	0.824603	DeCODE	P07195	Chen et al.	stearoyl sphingomyelin (d18:1/18:0)	HMDB0001348	ENSG00000111716	LDHB	FALSE
87137	MR-link-2	GCST90200335	stearoyl sphingomyelin (d18:1/18:0)	4234_8_IL1RL1_IL_1_R4	4234_8_IL1RL1_IL_1_R4	6	0.0311834	0.0241379	0.196397	DeCODE	Q01638	Chen et al.	stearoyl sphingomyelin (d18:1/18:0)	HMDB0001348	ENSG00000115602	IL1RL1	FALSE
87138	MR-link-2	GCST90200335	stearoyl sphingomyelin (d18:1/18:0)	4294_16_SPHK1_Sphingosine_kinase_1	4294_16_SPHK1_Sphingosine_kinase_1	6	-0.0113916	0.0242098	0.637972	DeCODE	Q9NYA1	Chen et al.	stearoyl sphingomyelin (d18:1/18:0)	HMDB0001348	ENSG00000176170	SPHK1	FALSE
87139	MR-link-2	GCST90200335	stearoyl sphingomyelin (d18:1/18:0)	4301_58_TK1_Thymidine_kinase	4301_58_TK1_Thymidine_kinase	6	0.000626512	0.0241845	0.979333	DeCODE	P04183	Chen et al.	stearoyl sphingomyelin (d18:1/18:0)	HMDB0001348	ENSG00000167900	TK1	FALSE
87140	MR-link-2	GCST90200335	stearoyl sphingomyelin (d18:1/18:0)	4435_66_ENPP7_ENPP7	4435_66_ENPP7_ENPP7	6	-0.0315528	0.0230928	0.171829	DeCODE	Q6UWV6	Chen et al.	stearoyl sphingomyelin (d18:1/18:0)	HMDB0001348	ENSG00000182156	ENPP7	FALSE
87141	MR-link-2	GCST90200335	stearoyl sphingomyelin (d18:1/18:0)	4436_1_ENTPD3_ENTP3	4436_1_ENTPD3_ENTP3	6	-0.00357054	0.0240931	0.882187	DeCODE	O75355	Chen et al.	stearoyl sphingomyelin (d18:1/18:0)	HMDB0001348	ENSG00000168032	ENTPD3	FALSE
87142	MR-link-2	GCST90200335	stearoyl sphingomyelin (d18:1/18:0)	4437_56_ENTPD5_ENTP5	4437_56_ENTPD5_ENTP5	6	0.0218301	0.0262196	0.405078	DeCODE	O75356	Chen et al.	stearoyl sphingomyelin (d18:1/18:0)	HMDB0001348	ENSG00000187097	ENTPD5	FALSE
87143	MR-link-2	GCST90200335	stearoyl sphingomyelin (d18:1/18:0)	4468_21_SPHK2_SPHK2	4468_21_SPHK2_SPHK2	6	-0.0127659	0.0251833	0.61221	DeCODE	Q9NRA0	Chen et al.	stearoyl sphingomyelin (d18:1/18:0)	HMDB0001348	ENSG00000063176	SPHK2	FALSE
87144	MR-link-2	GCST90200335	stearoyl sphingomyelin (d18:1/18:0)	4535_50_BST1_BST1	4535_50_BST1_BST1	6	0.0194169	0.0263197	0.460677	DeCODE	Q10588	Chen et al.	stearoyl sphingomyelin (d18:1/18:0)	HMDB0001348	ENSG00000109743	BST1	FALSE
87145	MR-link-2	GCST90200335	stearoyl sphingomyelin (d18:1/18:0)	4559_64_KYNU_KYNU	4559_64_KYNU_KYNU	6	0.000397855	0.02456	0.987075	DeCODE	Q16719	Chen et al.	stearoyl sphingomyelin (d18:1/18:0)	HMDB0001348	ENSG00000115919	KYNU	FALSE
87146	MR-link-2	GCST90200335	stearoyl sphingomyelin (d18:1/18:0)	4965_27_ATP5B_ATP_synthase_beta_chain	4965_27_ATP5B_ATP_synthase_beta_chain	6	0.00908047	0.0241281	0.706661	DeCODE	P06576	Chen et al.	stearoyl sphingomyelin (d18:1/18:0)	HMDB0001348	ENSG00000110955	ATP5B	FALSE
87147	MR-link-2	GCST90200335	stearoyl sphingomyelin (d18:1/18:0)	5011_11_NAMPT_PBEF	5011_11_NAMPT_PBEF	6	0.00266227	0.0254284	0.916617	DeCODE	P43490	Chen et al.	stearoyl sphingomyelin (d18:1/18:0)	HMDB0001348	ENSG00000105835	NAMPT	FALSE
87148	MR-link-2	GCST90200335	stearoyl sphingomyelin (d18:1/18:0)	5015_15_PLA2G7_PAFAH	5015_15_PLA2G7_PAFAH	6	0.0131619	0.0286333	0.645753	DeCODE	Q13093	Chen et al.	stearoyl sphingomyelin (d18:1/18:0)	HMDB0001348	ENSG00000146070	PLA2G7	FALSE
87149	MR-link-2	GCST90200335	stearoyl sphingomyelin (d18:1/18:0)	5020_50_PGK1_phosphoglycerate_kinase_1	5020_50_PGK1_phosphoglycerate_kinase_1	6	-0.0136125	0.0243469	0.576089	DeCODE	P00558	Chen et al.	stearoyl sphingomyelin (d18:1/18:0)	HMDB0001348	ENSG00000102144	PGK1	FALSE
87150	MR-link-2	GCST90200335	stearoyl sphingomyelin (d18:1/18:0)	5030_52_SIRT2_SIRT2	5030_52_SIRT2_SIRT2	6	-0.00119972	0.0257312	0.962812	DeCODE	Q8IXJ6	Chen et al.	stearoyl sphingomyelin (d18:1/18:0)	HMDB0001348	ENSG00000068903	SIRT2	FALSE
87151	MR-link-2	GCST90200335	stearoyl sphingomyelin (d18:1/18:0)	5082_51_IL1RAPL2_IL_1_sR9	5082_51_IL1RAPL2_IL_1_sR9	6	-0.0108237	0.0247631	0.662047	DeCODE	Q9NP60	Chen et al.	stearoyl sphingomyelin (d18:1/18:0)	HMDB0001348	ENSG00000189108	IL1RAPL2	FALSE
87152	MR-link-2	GCST90200335	stearoyl sphingomyelin (d18:1/18:0)	5229_90_IMPDH1_IMDH1	5229_90_IMPDH1_IMDH1	6	-0.00925591	0.0257079	0.718816	DeCODE	P20839	Chen et al.	stearoyl sphingomyelin (d18:1/18:0)	HMDB0001348	ENSG00000106348	IMPDH1	FALSE
87153	MR-link-2	GCST90200335	stearoyl sphingomyelin (d18:1/18:0)	5250_53_IMPDH2_IMDH2	5250_53_IMPDH2_IMDH2	6	0.00717198	0.0245331	0.770028	DeCODE	P12268	Chen et al.	stearoyl sphingomyelin (d18:1/18:0)	HMDB0001348	ENSG00000178035	IMPDH2	FALSE
87154	MR-link-2	GCST90200335	stearoyl sphingomyelin (d18:1/18:0)	5456_59_CNDP1_CNDP1	5456_59_CNDP1_CNDP1	6	-0.0132211	0.0234323	0.5726	DeCODE	Q96KN2	Chen et al.	stearoyl sphingomyelin (d18:1/18:0)	HMDB0001348	ENSG00000150656	CNDP1	FALSE
87155	MR-link-2	GCST90200335	stearoyl sphingomyelin (d18:1/18:0)	5478_50_FOLH1_PSMA	5478_50_FOLH1_PSMA	6	-0.0107305	0.0236412	0.649908	DeCODE	Q04609	Chen et al.	stearoyl sphingomyelin (d18:1/18:0)	HMDB0001348	ENSG00000086205	FOLH1	FALSE
87156	MR-link-2	GCST90200335	stearoyl sphingomyelin (d18:1/18:0)	5620_13_PAM_AMD	5620_13_PAM_AMD	6	-0.0250675	0.0272085	0.356888	DeCODE	P19021	Chen et al.	stearoyl sphingomyelin (d18:1/18:0)	HMDB0001348	ENSG00000145730	PAM	FALSE
87157	MR-link-2	GCST90200335	stearoyl sphingomyelin (d18:1/18:0)	5742_14_ACP6_PPA6	5742_14_ACP6_PPA6	6	0.00187473	0.0233964	0.936135	DeCODE	Q9NPH0	Chen et al.	stearoyl sphingomyelin (d18:1/18:0)	HMDB0001348	ENSG00000162836	ACP6	FALSE
87158	MR-link-2	GCST90200335	stearoyl sphingomyelin (d18:1/18:0)	5843_60_EHMT2_NG36	5843_60_EHMT2_NG36	6	0.0201393	0.0287268	0.483264	DeCODE	Q96KQ7	Chen et al.	stearoyl sphingomyelin (d18:1/18:0)	HMDB0001348	ENSG00000204371	EHMT2	FALSE
87159	MR-link-2	GCST90200335	stearoyl sphingomyelin (d18:1/18:0)	5867_60_ARG1_ARGI1	5867_60_ARG1_ARGI1	6	-0.0293087	0.0256928	0.253979	DeCODE	P05089	Chen et al.	stearoyl sphingomyelin (d18:1/18:0)	HMDB0001348	ENSG00000118520	ARG1	FALSE
87160	MR-link-2	GCST90200335	stearoyl sphingomyelin (d18:1/18:0)	5909_51_NME1_Nucleoside_diphosphate_kinase_A	5909_51_NME1_Nucleoside_diphosphate_kinase_A	6	-0.0192246	0.0235225	0.413766	DeCODE	P15531	Chen et al.	stearoyl sphingomyelin (d18:1/18:0)	HMDB0001348	ENSG00000239672	NME1	FALSE
87161	MR-link-2	GCST90200335	stearoyl sphingomyelin (d18:1/18:0)	6077_63_CECR1_CECR1	6077_63_CECR1_CECR1	6	0.00736462	0.0232791	0.751728	DeCODE	Q9NZK5	Chen et al.	stearoyl sphingomyelin (d18:1/18:0)	HMDB0001348	ENSG00000093072	CECR1	FALSE
87162	MR-link-2	GCST90200335	stearoyl sphingomyelin (d18:1/18:0)	6221_1_ADPGK_ADPGK	6221_1_ADPGK_ADPGK	6	0.00455525	0.0245573	0.852841	DeCODE	Q9BRR6	Chen et al.	stearoyl sphingomyelin (d18:1/18:0)	HMDB0001348	ENSG00000159322	ADPGK	FALSE
87163	MR-link-2	GCST90200335	stearoyl sphingomyelin (d18:1/18:0)	6431_68_PCYOX1_PCYOX	6431_68_PCYOX1_PCYOX	6	0.00238684	0.0260108	0.926886	DeCODE	Q9UHG3	Chen et al.	stearoyl sphingomyelin (d18:1/18:0)	HMDB0001348	ENSG00000116005	PCYOX1	FALSE
87164	MR-link-2	GCST90200335	stearoyl sphingomyelin (d18:1/18:0)	6434_18_AOC2_Amine_oxidase	6434_18_AOC2_Amine_oxidase	6	0.00511756	0.0241965	0.832497	DeCODE	O75106	Chen et al.	stearoyl sphingomyelin (d18:1/18:0)	HMDB0001348	ENSG00000131480	AOC2	FALSE
87165	MR-link-2	GCST90200335	stearoyl sphingomyelin (d18:1/18:0)	6480_1_CANT1_CANT1	6480_1_CANT1_CANT1	6	0.00762899	0.0240876	0.751457	DeCODE	Q8WVQ1	Chen et al.	stearoyl sphingomyelin (d18:1/18:0)	HMDB0001348	ENSG00000171302	CANT1	FALSE
87166	MR-link-2	GCST90200335	stearoyl sphingomyelin (d18:1/18:0)	6706_18_ALPPL2_PPBN	6706_18_ALPPL2_PPBN	6	-0.00433755	0.0238334	0.855587	DeCODE	P10696	Chen et al.	stearoyl sphingomyelin (d18:1/18:0)	HMDB0001348	ENSG00000163286	ALPPL2	FALSE
87167	MR-link-2	GCST90200335	stearoyl sphingomyelin (d18:1/18:0)	6715_63_ALPPL2_PPBN	6715_63_ALPPL2_PPBN	6	-0.0032498	0.0239175	0.89192	DeCODE	P10696	Chen et al.	stearoyl sphingomyelin (d18:1/18:0)	HMDB0001348	ENSG00000163286	ALPPL2	FALSE
87168	MR-link-2	GCST90200335	stearoyl sphingomyelin (d18:1/18:0)	6923_1_PLOD2_PLOD2	6923_1_PLOD2_PLOD2	6	0.00682116	0.0246426	0.781931	DeCODE	O00469	Chen et al.	stearoyl sphingomyelin (d18:1/18:0)	HMDB0001348	ENSG00000152952	PLOD2	FALSE
87169	MR-link-2	GCST90200335	stearoyl sphingomyelin (d18:1/18:0)	6998_106_ASPH_HAAH	6998_106_ASPH_HAAH	6	0.0195204	0.0251747	0.438103	DeCODE	Q12797	Chen et al.	stearoyl sphingomyelin (d18:1/18:0)	HMDB0001348	ENSG00000198363	ASPH	FALSE
87170	MR-link-2	GCST90200335	stearoyl sphingomyelin (d18:1/18:0)	7137_8_MSRA_MSRA	7137_8_MSRA_MSRA	6	-0.0106223	0.0255098	0.677117	DeCODE	Q9UJ68	Chen et al.	stearoyl sphingomyelin (d18:1/18:0)	HMDB0001348	ENSG00000175806	MSRA	FALSE
87171	MR-link-2	GCST90200335	stearoyl sphingomyelin (d18:1/18:0)	7206_20_FBP1_F16P1	7206_20_FBP1_F16P1	6	-0.00193232	0.0244944	0.937121	DeCODE	P09467	Chen et al.	stearoyl sphingomyelin (d18:1/18:0)	HMDB0001348	ENSG00000165140	FBP1	FALSE
87172	MR-link-2	GCST90200335	stearoyl sphingomyelin (d18:1/18:0)	7267_2_SPTLC2_LCB2	7267_2_SPTLC2_LCB2	6	0.00844698	0.0241149	0.726128	DeCODE	O15270	Chen et al.	stearoyl sphingomyelin (d18:1/18:0)	HMDB0001348	ENSG00000100596	SPTLC2	FALSE
87173	MR-link-2	GCST90200335	stearoyl sphingomyelin (d18:1/18:0)	7761_125_CHKB_CHKB	7761_125_CHKB_CHKB	6	-0.00784681	0.0236026	0.739545	DeCODE	Q9Y259	Chen et al.	stearoyl sphingomyelin (d18:1/18:0)	HMDB0001348	ENSG00000100288	CHKB	FALSE
87174	MR-link-2	GCST90200335	stearoyl sphingomyelin (d18:1/18:0)	7824_88_MSRB3_MSRB3	7824_88_MSRB3_MSRB3	6	0.0266288	0.0242661	0.272481	DeCODE	Q8IXL7	Chen et al.	stearoyl sphingomyelin (d18:1/18:0)	HMDB0001348	ENSG00000174099	MSRB3	FALSE
87175	MR-link-2	GCST90200335	stearoyl sphingomyelin (d18:1/18:0)	7825_7_ABHD12_ABD12	7825_7_ABHD12_ABD12	6	0.00842478	0.0244331	0.730237	DeCODE	Q8N2K0	Chen et al.	stearoyl sphingomyelin (d18:1/18:0)	HMDB0001348	ENSG00000100997	ABHD12	FALSE
87176	MR-link-2	GCST90200335	stearoyl sphingomyelin (d18:1/18:0)	7879_12_CYP3A4_Cytochrome_P450_3A4	7879_12_CYP3A4_Cytochrome_P450_3A4	6	-0.00627662	0.0241995	0.79535	DeCODE	P08684	Chen et al.	stearoyl sphingomyelin (d18:1/18:0)	HMDB0001348	ENSG00000160868	CYP3A4	FALSE
87177	MR-link-2	GCST90200335	stearoyl sphingomyelin (d18:1/18:0)	7886_26_SPTLC1_SPTC1	7886_26_SPTLC1_SPTC1	6	-0.0065068	0.0260265	0.802582	DeCODE	O15269	Chen et al.	stearoyl sphingomyelin (d18:1/18:0)	HMDB0001348	ENSG00000090054	SPTLC1	FALSE
87178	MR-link-2	GCST90200335	stearoyl sphingomyelin (d18:1/18:0)	7986_98_NAALAD2_NALD2	7986_98_NAALAD2_NALD2	6	0.0186928	0.0252986	0.459975	DeCODE	Q9Y3Q0	Chen et al.	stearoyl sphingomyelin (d18:1/18:0)	HMDB0001348	ENSG00000077616	NAALAD2	FALSE
87179	MR-link-2	GCST90200335	stearoyl sphingomyelin (d18:1/18:0)	7999_23_ENTPD1_CD39	7999_23_ENTPD1_CD39	6	0.0220803	0.0247869	0.373034	DeCODE	P49961	Chen et al.	stearoyl sphingomyelin (d18:1/18:0)	HMDB0001348	ENSG00000138185	ENTPD1	FALSE
87180	MR-link-2	GCST90200335	stearoyl sphingomyelin (d18:1/18:0)	8004_15_GAPDHS_G3PT	8004_15_GAPDHS_G3PT	6	-0.00264897	0.0241708	0.912732	DeCODE	O14556	Chen et al.	stearoyl sphingomyelin (d18:1/18:0)	HMDB0001348	ENSG00000105679	GAPDHS	FALSE
87181	MR-link-2	GCST90200335	stearoyl sphingomyelin (d18:1/18:0)	8011_96_PAPL_PAPL	8011_96_PAPL_PAPL	6	-0.00705968	0.0245653	0.773818	DeCODE	Q6ZNF0	Chen et al.	stearoyl sphingomyelin (d18:1/18:0)	HMDB0001348	ENSG00000183760	ACP7	FALSE
87182	MR-link-2	GCST90200335	stearoyl sphingomyelin (d18:1/18:0)	8269_327_ARSK_ARSK	8269_327_ARSK_ARSK	6	0.0133341	0.0237148	0.573932	DeCODE	Q6UWY0	Chen et al.	stearoyl sphingomyelin (d18:1/18:0)	HMDB0001348	ENSG00000164291	ARSK	FALSE
87183	MR-link-2	GCST90200335	stearoyl sphingomyelin (d18:1/18:0)	8325_37_ADH4_ADH4	8325_37_ADH4_ADH4	6	-0.00337184	0.0240527	0.888514	DeCODE	P08319	Chen et al.	stearoyl sphingomyelin (d18:1/18:0)	HMDB0001348	ENSG00000198099	ADH4	FALSE
87184	MR-link-2	GCST90200335	stearoyl sphingomyelin (d18:1/18:0)	8328_9_ETNK1_EKI1	8328_9_ETNK1_EKI1	6	0.0226309	0.0240844	0.347397	DeCODE	Q9HBU6	Chen et al.	stearoyl sphingomyelin (d18:1/18:0)	HMDB0001348	ENSG00000139163	ETNK1	FALSE
87185	MR-link-2	GCST90200335	stearoyl sphingomyelin (d18:1/18:0)	8396_42_FAAH2_FAAH2	8396_42_FAAH2_FAAH2	6	-0.00466071	0.0251349	0.852894	DeCODE	Q6GMR7	Chen et al.	stearoyl sphingomyelin (d18:1/18:0)	HMDB0001348	ENSG00000165591	FAAH2	FALSE
87186	MR-link-2	GCST90200335	stearoyl sphingomyelin (d18:1/18:0)	8569_147_ARL8B_ARL8B	8569_147_ARL8B_ARL8B	6	-0.00209712	0.0247035	0.932348	DeCODE	Q9NVJ2	Chen et al.	stearoyl sphingomyelin (d18:1/18:0)	HMDB0001348	ENSG00000134108	ARL8B	FALSE
87187	MR-link-2	GCST90200335	stearoyl sphingomyelin (d18:1/18:0)	8932_1_ENTPD6_ENTP6	8932_1_ENTPD6_ENTP6	6	-0.00432508	0.0252465	0.863977	DeCODE	O75354	Chen et al.	stearoyl sphingomyelin (d18:1/18:0)	HMDB0001348	ENSG00000197586	ENTPD6	FALSE
87188	MR-link-2	GCST90200335	stearoyl sphingomyelin (d18:1/18:0)	9000_177_SLC3A1_SLC31	9000_177_SLC3A1_SLC31	6	0.0163919	0.0233619	0.482898	DeCODE	Q07837	Chen et al.	stearoyl sphingomyelin (d18:1/18:0)	HMDB0001348	ENSG00000138079	SLC3A1	FALSE
87189	MR-link-2	GCST90200335	stearoyl sphingomyelin (d18:1/18:0)	9045_3_SLC27A2_S27A2	9045_3_SLC27A2_S27A2	6	-0.00296846	0.0251751	0.906137	DeCODE	O14975	Chen et al.	stearoyl sphingomyelin (d18:1/18:0)	HMDB0001348	ENSG00000140284	SLC27A2	FALSE
87190	MR-link-2	GCST90200335	stearoyl sphingomyelin (d18:1/18:0)	9231_23_IMPAD1_IMPA3	9231_23_IMPAD1_IMPA3	6	0.0323797	0.0252446	0.199619	DeCODE	Q9NX62	Chen et al.	stearoyl sphingomyelin (d18:1/18:0)	HMDB0001348	ENSG00000104331	IMPAD1	FALSE
87191	MR-link-2	GCST90200335	stearoyl sphingomyelin (d18:1/18:0)	9237_54_ACP2_Lysosomal_acid_phosphatase	9237_54_ACP2_Lysosomal_acid_phosphatase	6	0.00631825	0.0254675	0.804064	DeCODE	P11117	Chen et al.	stearoyl sphingomyelin (d18:1/18:0)	HMDB0001348	ENSG00000134575	ACP2	FALSE
87192	MR-link-2	GCST90200335	stearoyl sphingomyelin (d18:1/18:0)	9244_27_PPT1_PPT1	9244_27_PPT1_PPT1	6	-0.0122314	0.0247804	0.621595	DeCODE	P50897	Chen et al.	stearoyl sphingomyelin (d18:1/18:0)	HMDB0001348	ENSG00000131238	PPT1	FALSE
87193	MR-link-2	GCST90200335	stearoyl sphingomyelin (d18:1/18:0)	9385_4_GAA_GAA	9385_4_GAA_GAA	6	-0.0164948	0.0249073	0.507812	DeCODE	P10253	Chen et al.	stearoyl sphingomyelin (d18:1/18:0)	HMDB0001348	ENSG00000171298	GAA	FALSE
87194	MR-link-2	GCST90200335	stearoyl sphingomyelin (d18:1/18:0)	9482_110_NUDT9_NUDT9	9482_110_NUDT9_NUDT9	6	0.0210793	0.0254696	0.407882	DeCODE	Q9BW91	Chen et al.	stearoyl sphingomyelin (d18:1/18:0)	HMDB0001348	ENSG00000170502	NUDT9	FALSE
87195	MR-link-2	GCST90200335	stearoyl sphingomyelin (d18:1/18:0)	9504_19_RAB27A_RB27A	9504_19_RAB27A_RB27A	6	0.00847647	0.0246855	0.731314	DeCODE	P51159	Chen et al.	stearoyl sphingomyelin (d18:1/18:0)	HMDB0001348	ENSG00000069974	RAB27A	FALSE
87196	MR-link-2	GCST90200335	stearoyl sphingomyelin (d18:1/18:0)	9518_95_PLA1A_PLA1A	9518_95_PLA1A_PLA1A	6	0.0112624	0.0245508	0.646421	DeCODE	Q53H76	Chen et al.	stearoyl sphingomyelin (d18:1/18:0)	HMDB0001348	ENSG00000144837	PLA1A	FALSE
87197	MR-link-2	GCST90200335	stearoyl sphingomyelin (d18:1/18:0)	9759_13_IDO1_INDO	9759_13_IDO1_INDO	6	-0.0259102	0.0245698	0.291628	DeCODE	P14902	Chen et al.	stearoyl sphingomyelin (d18:1/18:0)	HMDB0001348	ENSG00000131203	IDO1	FALSE
87198	MR-link-2	GCST90200335	stearoyl sphingomyelin (d18:1/18:0)	9828_86_LDHC_LDHC	9828_86_LDHC_LDHC	6	0.0153728	0.0244726	0.529898	DeCODE	P07864	Chen et al.	stearoyl sphingomyelin (d18:1/18:0)	HMDB0001348	ENSG00000166796	LDHC	FALSE
87199	MR-link-2	GCST90200335	stearoyl sphingomyelin (d18:1/18:0)	9834_62_ADH1B_ADH1B	9834_62_ADH1B_ADH1B	6	0.0187408	0.0252424	0.457824	DeCODE	P00325	Chen et al.	stearoyl sphingomyelin (d18:1/18:0)	HMDB0001348	ENSG00000196616	ADH1B	FALSE
87200	MR-link-2	GCST90200335	stearoyl sphingomyelin (d18:1/18:0)	9840_2_CDC42_Cdc42Hs	9840_2_CDC42_Cdc42Hs	6	-0.0198827	0.0247153	0.421126	DeCODE	P60953	Chen et al.	stearoyl sphingomyelin (d18:1/18:0)	HMDB0001348	ENSG00000070831	CDC42	FALSE
87201	MR-link-2	GCST90200335	stearoyl sphingomyelin (d18:1/18:0)	9855_10_RHOA_Rho_A	9855_10_RHOA_Rho_A	6	-0.000572287	0.0242453	0.981168	DeCODE	P61586	Chen et al.	stearoyl sphingomyelin (d18:1/18:0)	HMDB0001348	ENSG00000067560	RHOA	FALSE
87202	MR-link-2	GCST90200335	stearoyl sphingomyelin (d18:1/18:0)	9856_22_DHPS_DHYS	9856_22_DHPS_DHYS	6	0.0160636	0.0248491	0.51799	DeCODE	P49366	Chen et al.	stearoyl sphingomyelin (d18:1/18:0)	HMDB0001348	ENSG00000095059	DHPS	FALSE
87203	MR-link-2	GCST90200335	stearoyl sphingomyelin (d18:1/18:0)	9859_180_SAT1_SSAT_1	9859_180_SAT1_SSAT_1	6	0.0257645	0.0268226	0.336777	DeCODE	P21673	Chen et al.	stearoyl sphingomyelin (d18:1/18:0)	HMDB0001348	ENSG00000130066	SAT1	FALSE
87204	MR-link-2	GCST90200335	stearoyl sphingomyelin (d18:1/18:0)	9867_23_FBP2_F16P2	9867_23_FBP2_F16P2	6	-0.0177814	0.0243522	0.465282	DeCODE	O00757	Chen et al.	stearoyl sphingomyelin (d18:1/18:0)	HMDB0001348	ENSG00000130957	FBP2	FALSE
87205	MR-link-2	GCST90200335	stearoyl sphingomyelin (d18:1/18:0)	9870_17_WARS_SYWC	9870_17_WARS_SYWC	6	0.0157501	0.0256834	0.539716	DeCODE	P23381	Chen et al.	stearoyl sphingomyelin (d18:1/18:0)	HMDB0001348	ENSG00000140105	WARS	FALSE
87206	MR-link-2	GCST90200335	stearoyl sphingomyelin (d18:1/18:0)	9880_33_TDO2_T23O	9880_33_TDO2_T23O	6	0.015211	0.0239507	0.525365	DeCODE	P48775	Chen et al.	stearoyl sphingomyelin (d18:1/18:0)	HMDB0001348	ENSG00000151790	TDO2	FALSE
87207	MR-link-2	GCST90200335	stearoyl sphingomyelin (d18:1/18:0)	9885_41_RAP2A_RAP2A	9885_41_RAP2A_RAP2A	6	-0.014231	0.0297547	0.632452	DeCODE	P10114	Chen et al.	stearoyl sphingomyelin (d18:1/18:0)	HMDB0001348	ENSG00000125249	RAP2A	FALSE
87208	MR-link-2	GCST90200335	stearoyl sphingomyelin (d18:1/18:0)	9910_9_MTAP_MTAP	9910_9_MTAP_MTAP	6	0.00954789	0.0236991	0.687036	DeCODE	Q13126	Chen et al.	stearoyl sphingomyelin (d18:1/18:0)	HMDB0001348	ENSG00000099810	MTAP	FALSE
87212	MR-link-2	GCST90200335	stearoyl sphingomyelin (d18:1/18:0)	ACADM:P11310:OID31277:v1:Oncology_II	ACADM:P11310:OID31277:v1:Oncology_II	6	-0.0128362	0.0281312	0.648175	PPP	P11310	Chen et al.	stearoyl sphingomyelin (d18:1/18:0)	HMDB0001348	ENSG00000117054	ACADM	FALSE
87213	MR-link-2	GCST90200335	stearoyl sphingomyelin (d18:1/18:0)	ACHE:P22303:OID30585:v1:Inflammation_II	ACHE:P22303:OID30585:v1:Inflammation_II	6	-0.0284191	0.0244235	0.244588	PPP	P22303	Chen et al.	stearoyl sphingomyelin (d18:1/18:0)	HMDB0001348	ENSG00000087085	ACHE	FALSE
87215	MR-link-2	GCST90200335	stearoyl sphingomyelin (d18:1/18:0)	ACOT13:Q9NPJ3:OID31522:v1:Oncology_II	ACOT13:Q9NPJ3:OID31522:v1:Oncology_II	6	-0.010687	0.028953	0.712043	PPP	Q9NPJ3	Chen et al.	stearoyl sphingomyelin (d18:1/18:0)	HMDB0001348	ENSG00000112304	ACOT13	FALSE
87216	MR-link-2	GCST90200335	stearoyl sphingomyelin (d18:1/18:0)	ACOX1:Q15067:OID20124:v1:Cardiometabolic	ACOX1:Q15067:OID20124:v1:Cardiometabolic	6	-0.00957995	0.0250362	0.701984	PPP	Q15067	Chen et al.	stearoyl sphingomyelin (d18:1/18:0)	HMDB0001348	ENSG00000161533	ACOX1	FALSE
87219	MR-link-2	GCST90200335	stearoyl sphingomyelin (d18:1/18:0)	ACP5:P13686:OID20314:v1:Cardiometabolic	ACP5:P13686:OID20314:v1:Cardiometabolic	6	-0.0359444	0.0287341	0.21096	PPP	P13686	Chen et al.	stearoyl sphingomyelin (d18:1/18:0)	HMDB0001348	ENSG00000102575	ACP5	FALSE
87220	MR-link-2	GCST90200335	stearoyl sphingomyelin (d18:1/18:0)	ACP6:Q9NPH0:OID21432:v1:Oncology	ACP6:Q9NPH0:OID21432:v1:Oncology	6	-0.0367611	0.0250851	0.142797	PPP	Q9NPH0	Chen et al.	stearoyl sphingomyelin (d18:1/18:0)	HMDB0001348	ENSG00000162836	ACP6	FALSE
87221	MR-link-2	GCST90200335	stearoyl sphingomyelin (d18:1/18:0)	ACY1:Q03154:OID20137:v1:Cardiometabolic	ACY1:Q03154:OID20137:v1:Cardiometabolic	6	0.0156229	0.0280515	0.577571	PPP	Q03154	Chen et al.	stearoyl sphingomyelin (d18:1/18:0)	HMDB0001348	ENSG00000114786	ACY1	FALSE
87222	MR-link-2	GCST90200335	stearoyl sphingomyelin (d18:1/18:0)	ACYP1:P07311:OID30642:v1:Inflammation_II	ACYP1:P07311:OID30642:v1:Inflammation_II	6	-0.0416235	0.0251548	0.0979865	PPP	P07311	Chen et al.	stearoyl sphingomyelin (d18:1/18:0)	HMDB0001348	ENSG00000119640	ACYP1	FALSE
87224	MR-link-2	GCST90200335	stearoyl sphingomyelin (d18:1/18:0)	ADA2:Q9NZK5:OID20394:v1:Cardiometabolic	ADA2:Q9NZK5:OID20394:v1:Cardiometabolic	6	0.000581376	0.0264931	0.982492	PPP	Q9NZK5	Chen et al.	stearoyl sphingomyelin (d18:1/18:0)	HMDB0001348	ENSG00000093072	CECR1	FALSE
87225	MR-link-2	GCST90200335	stearoyl sphingomyelin (d18:1/18:0)	ADA:P00813:OID20645:v1:Inflammation	ADA:P00813:OID20645:v1:Inflammation	6	-0.0203373	0.0257919	0.430395	PPP	P00813	Chen et al.	stearoyl sphingomyelin (d18:1/18:0)	HMDB0001348	ENSG00000196839	ADA	FALSE
87227	MR-link-2	GCST90200335	stearoyl sphingomyelin (d18:1/18:0)	ADH1B:P00325:OID30612:v1:Inflammation_II	ADH1B:P00325:OID30612:v1:Inflammation_II	6	0.0212059	0.0275064	0.44074	PPP	P00325	Chen et al.	stearoyl sphingomyelin (d18:1/18:0)	HMDB0001348	ENSG00000196616	ADH1B	FALSE
87229	MR-link-2	GCST90200335	stearoyl sphingomyelin (d18:1/18:0)	ADH4:P08319:OID20117:v1:Cardiometabolic	ADH4:P08319:OID20117:v1:Cardiometabolic	6	0.0235469	0.0278056	0.397085	PPP	P08319	Chen et al.	stearoyl sphingomyelin (d18:1/18:0)	HMDB0001348	ENSG00000198099	ADH4	FALSE
87233	MR-link-2	GCST90200335	stearoyl sphingomyelin (d18:1/18:0)	AHCY:P23526:OID20199:v1:Cardiometabolic	AHCY:P23526:OID20199:v1:Cardiometabolic	6	0.0103715	0.0260372	0.690385	PPP	P23526	Chen et al.	stearoyl sphingomyelin (d18:1/18:0)	HMDB0001348	ENSG00000101444	AHCY	FALSE
87234	MR-link-2	GCST90200335	stearoyl sphingomyelin (d18:1/18:0)	AK2:P54819:OID31142:v1:Neurology_II	AK2:P54819:OID31142:v1:Neurology_II	6	-0.00119355	0.0273047	0.965134	PPP	P54819	Chen et al.	stearoyl sphingomyelin (d18:1/18:0)	HMDB0001348	ENSG00000004455	AK2	FALSE
87235	MR-link-2	GCST90200335	stearoyl sphingomyelin (d18:1/18:0)	ALDH5A1:P51649:OID31047:v1:Neurology_II	ALDH5A1:P51649:OID31047:v1:Neurology_II	6	-0.0163045	0.0257174	0.52609	PPP	P51649	Chen et al.	stearoyl sphingomyelin (d18:1/18:0)	HMDB0001348	ENSG00000112294	ALDH5A1	FALSE
87239	MR-link-2	GCST90200335	stearoyl sphingomyelin (d18:1/18:0)	ALPI:P09923:OID30497:v1:Inflammation_II	ALPI:P09923:OID30497:v1:Inflammation_II	6	-0.00642461	0.0252012	0.798775	PPP	P09923	Chen et al.	stearoyl sphingomyelin (d18:1/18:0)	HMDB0001348	ENSG00000163295	ALPI	FALSE
87240	MR-link-2	GCST90200335	stearoyl sphingomyelin (d18:1/18:0)	ALPP:P05187:OID21383:v1:Oncology	ALPP:P05187:OID21383:v1:Oncology	6	-0.0156706	0.0257922	0.54347	PPP	P05187	Chen et al.	stearoyl sphingomyelin (d18:1/18:0)	HMDB0001348	ENSG00000163283	ALPP	FALSE
87241	MR-link-2	GCST90200335	stearoyl sphingomyelin (d18:1/18:0)	AMDHD2:Q9Y303:OID30366:v1:Cardiometabolic_II	AMDHD2:Q9Y303:OID30366:v1:Cardiometabolic_II	6	0.0247794	0.0244022	0.309886	PPP	Q9Y303	Chen et al.	stearoyl sphingomyelin (d18:1/18:0)	HMDB0001348	ENSG00000162066	AMDHD2	FALSE
87242	MR-link-2	GCST90200335	stearoyl sphingomyelin (d18:1/18:0)	AMPD3:Q01432:OID31139:v1:Neurology_II	AMPD3:Q01432:OID31139:v1:Neurology_II	6	-0.00617394	0.0239691	0.796732	PPP	Q01432	Chen et al.	stearoyl sphingomyelin (d18:1/18:0)	HMDB0001348	ENSG00000133805	AMPD3	FALSE
87243	MR-link-2	GCST90200335	stearoyl sphingomyelin (d18:1/18:0)	AMY1A_AMY1B_AMY1C:P0DUB6_P0DTE7_P0DTE8:OID30707:v1:Inflammation_II	AMY1A_AMY1B_AMY1C:P0DUB6_P0DTE7_P0DTE8:OID30707:v1:Inflammation_II	6	-0.052334	0.0255728	0.0407104	PPP	P0DUB6_P0DTE7_P0DTE8	Chen et al.	stearoyl sphingomyelin (d18:1/18:0)	HMDB0001348	ENSG00000187733	AMY1C	FALSE
87244	MR-link-2	GCST90200335	stearoyl sphingomyelin (d18:1/18:0)	AMY2A:P04746:OID20333:v1:Cardiometabolic	AMY2A:P04746:OID20333:v1:Cardiometabolic	6	-0.0754244	0.0266315	0.00462368	PPP	P04746	Chen et al.	stearoyl sphingomyelin (d18:1/18:0)	HMDB0001348	ENSG00000243480	AMY2A	FALSE
87245	MR-link-2	GCST90200335	stearoyl sphingomyelin (d18:1/18:0)	AMY2B:P19961:OID20340:v1:Cardiometabolic	AMY2B:P19961:OID20340:v1:Cardiometabolic	6	-0.0855211	0.0267743	0.00140247	PPP	P19961	Chen et al.	stearoyl sphingomyelin (d18:1/18:0)	HMDB0001348	ENSG00000240038	AMY2B	FALSE
87246	MR-link-2	GCST90200335	stearoyl sphingomyelin (d18:1/18:0)	ANPEP:P15144:OID20350:v1:Cardiometabolic	ANPEP:P15144:OID20350:v1:Cardiometabolic	6	-0.00570205	0.0265534	0.829971	PPP	P15144	Chen et al.	stearoyl sphingomyelin (d18:1/18:0)	HMDB0001348	ENSG00000166825	ANPEP	FALSE
87248	MR-link-2	GCST90200335	stearoyl sphingomyelin (d18:1/18:0)	AOC3:Q16853:OID20389:v1:Cardiometabolic	AOC3:Q16853:OID20389:v1:Cardiometabolic	6	-0.00821754	0.0248594	0.740976	PPP	Q16853	Chen et al.	stearoyl sphingomyelin (d18:1/18:0)	HMDB0001348	ENSG00000131471	AOC3	FALSE
87250	MR-link-2	GCST90200335	stearoyl sphingomyelin (d18:1/18:0)	ARF6:P62330:OID31523:v1:Oncology_II	ARF6:P62330:OID31523:v1:Oncology_II	6	-0.00563813	0.0297573	0.849724	PPP	P62330	Chen et al.	stearoyl sphingomyelin (d18:1/18:0)	HMDB0001348	ENSG00000165527	ARF6	FALSE
87251	MR-link-2	GCST90200335	stearoyl sphingomyelin (d18:1/18:0)	ARG1:P05089:OID21445:v1:Oncology	ARG1:P05089:OID21445:v1:Oncology	6	-0.0331716	0.0250386	0.185231	PPP	P05089	Chen et al.	stearoyl sphingomyelin (d18:1/18:0)	HMDB0001348	ENSG00000118520	ARG1	FALSE
87252	MR-link-2	GCST90200335	stearoyl sphingomyelin (d18:1/18:0)	ARG2:P78540:OID31339:v1:Oncology_II	ARG2:P78540:OID31339:v1:Oncology_II	6	-0.00842052	0.0259956	0.745998	PPP	P78540	Chen et al.	stearoyl sphingomyelin (d18:1/18:0)	HMDB0001348	ENSG00000081181	ARG2	FALSE
87254	MR-link-2	GCST90200335	stearoyl sphingomyelin (d18:1/18:0)	ARSA:P15289:OID21138:v1:Neurology	ARSA:P15289:OID21138:v1:Neurology	6	-0.010023	0.0260143	0.700022	PPP	P15289	Chen et al.	stearoyl sphingomyelin (d18:1/18:0)	HMDB0001348	ENSG00000100299	ARSA	FALSE
87258	MR-link-2	GCST90200335	stearoyl sphingomyelin (d18:1/18:0)	ASS1:P00966:OID30170:v1:Cardiometabolic_II	ASS1:P00966:OID30170:v1:Cardiometabolic_II	6	-3.92399e-05	0.0261977	0.998805	PPP	P00966	Chen et al.	stearoyl sphingomyelin (d18:1/18:0)	HMDB0001348	ENSG00000130707	ASS1	FALSE
87260	MR-link-2	GCST90200335	stearoyl sphingomyelin (d18:1/18:0)	BCAT1:P54687:OID30312:v1:Cardiometabolic_II	BCAT1:P54687:OID30312:v1:Cardiometabolic_II	6	0.0136337	0.0284546	0.63184	PPP	P54687	Chen et al.	stearoyl sphingomyelin (d18:1/18:0)	HMDB0001348	ENSG00000060982	BCAT1	FALSE
87261	MR-link-2	GCST90200335	stearoyl sphingomyelin (d18:1/18:0)	BCAT2:O15382:OID30844:v1:Neurology_II	BCAT2:O15382:OID30844:v1:Neurology_II	6	-0.00903772	0.0256635	0.724717	PPP	O15382	Chen et al.	stearoyl sphingomyelin (d18:1/18:0)	HMDB0001348	ENSG00000105552	BCAT2	FALSE
87262	MR-link-2	GCST90200335	stearoyl sphingomyelin (d18:1/18:0)	BCHE:P06276:OID30717:v1:Inflammation_II	BCHE:P06276:OID30717:v1:Inflammation_II	6	0.0212681	0.0261662	0.416327	PPP	P06276	Chen et al.	stearoyl sphingomyelin (d18:1/18:0)	HMDB0001348	ENSG00000114200	BCHE	FALSE
87263	MR-link-2	GCST90200335	stearoyl sphingomyelin (d18:1/18:0)	BHMT2:Q9H2M3:OID30051:v1:Cardiometabolic_II	BHMT2:Q9H2M3:OID30051:v1:Cardiometabolic_II	6	-0.00826755	0.0257766	0.748408	PPP	Q9H2M3	Chen et al.	stearoyl sphingomyelin (d18:1/18:0)	HMDB0001348	ENSG00000132840	BHMT2	FALSE
87265	MR-link-2	GCST90200335	stearoyl sphingomyelin (d18:1/18:0)	BLVRB:P30043:OID21141:v1:Neurology	BLVRB:P30043:OID21141:v1:Neurology	6	-0.0322721	0.0245785	0.189174	PPP	P30043	Chen et al.	stearoyl sphingomyelin (d18:1/18:0)	HMDB0001348	ENSG00000090013	BLVRB	FALSE
87267	MR-link-2	GCST90200335	stearoyl sphingomyelin (d18:1/18:0)	BST1:Q10588:OID21051:v1:Neurology	BST1:Q10588:OID21051:v1:Neurology	6	-0.0149858	0.0258368	0.561904	PPP	Q10588	Chen et al.	stearoyl sphingomyelin (d18:1/18:0)	HMDB0001348	ENSG00000109743	BST1	FALSE
87269	MR-link-2	GCST90200335	stearoyl sphingomyelin (d18:1/18:0)	CANT1:Q8WVQ1:OID20181:v1:Cardiometabolic	CANT1:Q8WVQ1:OID20181:v1:Cardiometabolic	6	-0.0232744	0.0250548	0.35292	PPP	Q8WVQ1	Chen et al.	stearoyl sphingomyelin (d18:1/18:0)	HMDB0001348	ENSG00000171302	CANT1	FALSE
87272	MR-link-2	GCST90200335	stearoyl sphingomyelin (d18:1/18:0)	CBS:P35520:OID30200:v1:Cardiometabolic_II	CBS:P35520:OID30200:v1:Cardiometabolic_II	6	-0.00798417	0.0279974	0.77551	PPP	P35520	Chen et al.	stearoyl sphingomyelin (d18:1/18:0)	HMDB0001348	ENSG00000160200	CBS	FALSE
87273	MR-link-2	GCST90200335	stearoyl sphingomyelin (d18:1/18:0)	CDA:P32320:OID30345:v1:Cardiometabolic_II	CDA:P32320:OID30345:v1:Cardiometabolic_II	6	-0.0427581	0.0276092	0.121456	PPP	P32320	Chen et al.	stearoyl sphingomyelin (d18:1/18:0)	HMDB0001348	ENSG00000158825	CDA	FALSE
87277	MR-link-2	GCST90200335	stearoyl sphingomyelin (d18:1/18:0)	CES1:P23141:OID20244:v1:Cardiometabolic	CES1:P23141:OID20244:v1:Cardiometabolic	6	0.041189	0.0272736	0.130989	PPP	P23141	Chen et al.	stearoyl sphingomyelin (d18:1/18:0)	HMDB0001348	ENSG00000198848	CES1	FALSE
87278	MR-link-2	GCST90200335	stearoyl sphingomyelin (d18:1/18:0)	CES2:O00748:OID21366:v1:Oncology	CES2:O00748:OID21366:v1:Oncology	6	0.0659599	0.0257064	0.0102912	PPP	O00748	Chen et al.	stearoyl sphingomyelin (d18:1/18:0)	HMDB0001348	ENSG00000172831	CES2	FALSE
87279	MR-link-2	GCST90200335	stearoyl sphingomyelin (d18:1/18:0)	CHAC2:Q8WUX2:OID21230:v1:Oncology	CHAC2:Q8WUX2:OID21230:v1:Oncology	6	-0.016182	0.0254193	0.524384	PPP	Q8WUX2	Chen et al.	stearoyl sphingomyelin (d18:1/18:0)	HMDB0001348	ENSG00000143942	CHAC2	FALSE
87282	MR-link-2	GCST90200335	stearoyl sphingomyelin (d18:1/18:0)	CKB:P12277:OID30400:v1:Cardiometabolic_II	CKB:P12277:OID30400:v1:Cardiometabolic_II	6	-0.0207452	0.0249153	0.405053	PPP	P12277	Chen et al.	stearoyl sphingomyelin (d18:1/18:0)	HMDB0001348	ENSG00000166165	CKB	FALSE
87284	MR-link-2	GCST90200335	stearoyl sphingomyelin (d18:1/18:0)	CKMT1A_CKMT1B:P12532:OID20721:v1:Inflammation	CKMT1A_CKMT1B:P12532:OID20721:v1:Inflammation	6	-0.0133754	0.0264657	0.613289	PPP	P12532	Chen et al.	stearoyl sphingomyelin (d18:1/18:0)	HMDB0001348	ENSG00000237289	CKMT1A	FALSE
87285	MR-link-2	GCST90200335	stearoyl sphingomyelin (d18:1/18:0)	CNDP1:Q96KN2:OID20347:v1:Cardiometabolic	CNDP1:Q96KN2:OID20347:v1:Cardiometabolic	6	0.0314289	0.0265069	0.235747	PPP	Q96KN2	Chen et al.	stearoyl sphingomyelin (d18:1/18:0)	HMDB0001348	ENSG00000150656	CNDP1	FALSE
87287	MR-link-2	GCST90200335	stearoyl sphingomyelin (d18:1/18:0)	COMT:P21964:OID20086:v1:Cardiometabolic	COMT:P21964:OID20086:v1:Cardiometabolic	6	0.000860808	0.0277495	0.975253	PPP	P21964	Chen et al.	stearoyl sphingomyelin (d18:1/18:0)	HMDB0001348	ENSG00000093010	COMT	FALSE
87290	MR-link-2	GCST90200335	stearoyl sphingomyelin (d18:1/18:0)	DARS1:P14868:OID20903:v1:Neurology	DARS1:P14868:OID20903:v1:Neurology	6	-0.0105639	0.0284149	0.710062	PPP	P14868	Chen et al.	stearoyl sphingomyelin (d18:1/18:0)	HMDB0001348	ENSG00000115866	DARS	FALSE
87291	MR-link-2	GCST90200335	stearoyl sphingomyelin (d18:1/18:0)	DBH:P09172:OID30703:v1:Inflammation_II	DBH:P09172:OID30703:v1:Inflammation_II	6	-0.0553136	0.0274342	0.043776	PPP	P09172	Chen et al.	stearoyl sphingomyelin (d18:1/18:0)	HMDB0001348	ENSG00000123454	DBH	FALSE
87292	MR-link-2	GCST90200335	stearoyl sphingomyelin (d18:1/18:0)	DGKA:P23743:OID30546:v1:Inflammation_II	DGKA:P23743:OID30546:v1:Inflammation_II	6	-0.00126158	0.0272931	0.963132	PPP	P23743	Chen et al.	stearoyl sphingomyelin (d18:1/18:0)	HMDB0001348	ENSG00000065357	DGKA	FALSE
87294	MR-link-2	GCST90200335	stearoyl sphingomyelin (d18:1/18:0)	DGKZ:Q13574:OID20466:v1:Inflammation	DGKZ:Q13574:OID20466:v1:Inflammation	6	-0.0315594	0.0248279	0.203683	PPP	Q13574	Chen et al.	stearoyl sphingomyelin (d18:1/18:0)	HMDB0001348	ENSG00000149091	DGKZ	FALSE
87295	MR-link-2	GCST90200335	stearoyl sphingomyelin (d18:1/18:0)	DHODH:Q02127:OID30137:v1:Cardiometabolic_II	DHODH:Q02127:OID30137:v1:Cardiometabolic_II	6	-0.000902029	0.0269985	0.973347	PPP	Q02127	Chen et al.	stearoyl sphingomyelin (d18:1/18:0)	HMDB0001348	ENSG00000102967	DHODH	FALSE
87296	MR-link-2	GCST90200335	stearoyl sphingomyelin (d18:1/18:0)	DHPS:P49366:OID31357:v1:Oncology_II	DHPS:P49366:OID31357:v1:Oncology_II	6	-0.0167314	0.025745	0.515764	PPP	P49366	Chen et al.	stearoyl sphingomyelin (d18:1/18:0)	HMDB0001348	ENSG00000095059	DHPS	FALSE
87297	MR-link-2	GCST90200335	stearoyl sphingomyelin (d18:1/18:0)	DNM1:Q05193:OID31458:v1:Oncology_II	DNM1:Q05193:OID31458:v1:Oncology_II	6	0.00353396	0.0267818	0.895021	PPP	Q05193	Chen et al.	stearoyl sphingomyelin (d18:1/18:0)	HMDB0001348	ENSG00000106976	DNM1	FALSE
87298	MR-link-2	GCST90200335	stearoyl sphingomyelin (d18:1/18:0)	DNM3:Q9UQ16:OID31000:v1:Neurology_II	DNM3:Q9UQ16:OID31000:v1:Neurology_II	6	-0.0363906	0.0262983	0.166431	PPP	Q9UQ16	Chen et al.	stearoyl sphingomyelin (d18:1/18:0)	HMDB0001348	ENSG00000197959	DNM3	FALSE
87299	MR-link-2	GCST90200335	stearoyl sphingomyelin (d18:1/18:0)	DTYMK:P23919:OID30308:v1:Cardiometabolic_II	DTYMK:P23919:OID30308:v1:Cardiometabolic_II	6	-0.0442139	0.0250772	0.0778813	PPP	P23919	Chen et al.	stearoyl sphingomyelin (d18:1/18:0)	HMDB0001348	ENSG00000168393	DTYMK	FALSE
87301	MR-link-2	GCST90200335	stearoyl sphingomyelin (d18:1/18:0)	ENOPH1:Q9UHY7:OID31349:v1:Oncology_II	ENOPH1:Q9UHY7:OID31349:v1:Oncology_II	6	-0.054899	0.0251087	0.0287828	PPP	Q9UHY7	Chen et al.	stearoyl sphingomyelin (d18:1/18:0)	HMDB0001348	ENSG00000145293	ENOPH1	FALSE
87303	MR-link-2	GCST90200335	stearoyl sphingomyelin (d18:1/18:0)	ENPP7:Q6UWV6:OID20689:v1:Inflammation	ENPP7:Q6UWV6:OID20689:v1:Inflammation	6	0.0103939	0.0257398	0.686356	PPP	Q6UWV6	Chen et al.	stearoyl sphingomyelin (d18:1/18:0)	HMDB0001348	ENSG00000182156	ENPP7	FALSE
87308	MR-link-2	GCST90200335	stearoyl sphingomyelin (d18:1/18:0)	ENTPD5:O75356:OID20104:v1:Cardiometabolic	ENTPD5:O75356:OID20104:v1:Cardiometabolic	6	-0.0425526	0.025449	0.0945096	PPP	O75356	Chen et al.	stearoyl sphingomyelin (d18:1/18:0)	HMDB0001348	ENSG00000187097	ENTPD5	FALSE
87310	MR-link-2	GCST90200335	stearoyl sphingomyelin (d18:1/18:0)	ENTPD6:O75354:OID20100:v1:Cardiometabolic	ENTPD6:O75354:OID20100:v1:Cardiometabolic	6	0.0133396	0.0256362	0.602826	PPP	O75354	Chen et al.	stearoyl sphingomyelin (d18:1/18:0)	HMDB0001348	ENSG00000197586	ENTPD6	FALSE
87314	MR-link-2	GCST90200335	stearoyl sphingomyelin (d18:1/18:0)	FARSA:Q9Y285:OID30887:v1:Neurology_II	FARSA:Q9Y285:OID30887:v1:Neurology_II	6	-0.00441588	0.0263843	0.86708	PPP	Q9Y285	Chen et al.	stearoyl sphingomyelin (d18:1/18:0)	HMDB0001348	ENSG00000179115	FARSA	FALSE
87316	MR-link-2	GCST90200335	stearoyl sphingomyelin (d18:1/18:0)	FBP1:P09467:OID20227:v1:Cardiometabolic	FBP1:P09467:OID20227:v1:Cardiometabolic	6	0.0415557	0.0274346	0.129844	PPP	P09467	Chen et al.	stearoyl sphingomyelin (d18:1/18:0)	HMDB0001348	ENSG00000165140	FBP1	FALSE
87320	MR-link-2	GCST90200335	stearoyl sphingomyelin (d18:1/18:0)	FOLH1:Q04609:OID30430:v1:Inflammation_II	FOLH1:Q04609:OID30430:v1:Inflammation_II	6	-0.00369447	0.0269387	0.890917	PPP	Q04609	Chen et al.	stearoyl sphingomyelin (d18:1/18:0)	HMDB0001348	ENSG00000086205	FOLH1	FALSE
87321	MR-link-2	GCST90200335	stearoyl sphingomyelin (d18:1/18:0)	GAD1:Q99259:OID31166:v1:Oncology_II	GAD1:Q99259:OID31166:v1:Oncology_II	6	-0.0172529	0.0251911	0.493419	PPP	Q99259	Chen et al.	stearoyl sphingomyelin (d18:1/18:0)	HMDB0001348	ENSG00000128683	GAD1	FALSE
87322	MR-link-2	GCST90200335	stearoyl sphingomyelin (d18:1/18:0)	GAD2:Q05329:OID30449:v1:Inflammation_II	GAD2:Q05329:OID30449:v1:Inflammation_II	6	0.0162944	0.0257003	0.526071	PPP	Q05329	Chen et al.	stearoyl sphingomyelin (d18:1/18:0)	HMDB0001348	ENSG00000136750	GAD2	FALSE
87323	MR-link-2	GCST90200335	stearoyl sphingomyelin (d18:1/18:0)	GAMT:Q14353:OID30133:v1:Cardiometabolic_II	GAMT:Q14353:OID30133:v1:Cardiometabolic_II	6	-0.000262586	0.0255755	0.991808	PPP	Q14353	Chen et al.	stearoyl sphingomyelin (d18:1/18:0)	HMDB0001348	ENSG00000130005	GAMT	FALSE
87324	MR-link-2	GCST90200335	stearoyl sphingomyelin (d18:1/18:0)	GAPDH:P04406:OID30600:v1:Inflammation_II	GAPDH:P04406:OID30600:v1:Inflammation_II	6	-0.0277504	0.0270014	0.304073	PPP	P04406	Chen et al.	stearoyl sphingomyelin (d18:1/18:0)	HMDB0001348	ENSG00000111640	GAPDH	FALSE
87326	MR-link-2	GCST90200335	stearoyl sphingomyelin (d18:1/18:0)	GART:P22102:OID31004:v1:Neurology_II	GART:P22102:OID31004:v1:Neurology_II	6	-0.02155	0.0251267	0.391083	PPP	P22102	Chen et al.	stearoyl sphingomyelin (d18:1/18:0)	HMDB0001348	ENSG00000159131	GART	FALSE
87329	MR-link-2	GCST90200335	stearoyl sphingomyelin (d18:1/18:0)	GGCT:O75223:OID30304:v1:Cardiometabolic_II	GGCT:O75223:OID30304:v1:Cardiometabolic_II	6	-0.0123849	0.02498	0.620041	PPP	O75223	Chen et al.	stearoyl sphingomyelin (d18:1/18:0)	HMDB0001348	ENSG00000006625	GGCT	FALSE
87330	MR-link-2	GCST90200335	stearoyl sphingomyelin (d18:1/18:0)	GLA:P06280:OID30594:v1:Inflammation_II	GLA:P06280:OID30594:v1:Inflammation_II	6	-0.0261388	0.025616	0.307535	PPP	P06280	Chen et al.	stearoyl sphingomyelin (d18:1/18:0)	HMDB0001348	ENSG00000102393	GLA	FALSE
87331	MR-link-2	GCST90200335	stearoyl sphingomyelin (d18:1/18:0)	GMPR2:Q9P2T1:OID30623:v1:Inflammation_II	GMPR2:Q9P2T1:OID30623:v1:Inflammation_II	6	-0.0172181	0.0254652	0.49895	PPP	Q9P2T1	Chen et al.	stearoyl sphingomyelin (d18:1/18:0)	HMDB0001348	ENSG00000100938	GMPR2	FALSE
87332	MR-link-2	GCST90200335	stearoyl sphingomyelin (d18:1/18:0)	GMPR:P36959:OID20641:v1:Inflammation	GMPR:P36959:OID20641:v1:Inflammation	6	-0.0666199	0.0261439	0.010828	PPP	P36959	Chen et al.	stearoyl sphingomyelin (d18:1/18:0)	HMDB0001348	ENSG00000137198	GMPR	FALSE
87336	MR-link-2	GCST90200335	stearoyl sphingomyelin (d18:1/18:0)	GUK1:Q16774:OID30148:v1:Cardiometabolic_II	GUK1:Q16774:OID30148:v1:Cardiometabolic_II	6	-0.0149485	0.0262146	0.568517	PPP	Q16774	Chen et al.	stearoyl sphingomyelin (d18:1/18:0)	HMDB0001348	ENSG00000143774	GUK1	FALSE
87337	MR-link-2	GCST90200335	stearoyl sphingomyelin (d18:1/18:0)	HARS1:P12081:OID21086:v1:Neurology	HARS1:P12081:OID21086:v1:Neurology	6	-0.000638016	0.0281548	0.981921	PPP	P12081	Chen et al.	stearoyl sphingomyelin (d18:1/18:0)	HMDB0001348	ENSG00000170445	HARS	FALSE
87338	MR-link-2	GCST90200335	stearoyl sphingomyelin (d18:1/18:0)	HDDC2:Q7Z4H3:OID31447:v1:Oncology_II	HDDC2:Q7Z4H3:OID31447:v1:Oncology_II	6	-0.0239774	0.0247955	0.333541	PPP	Q7Z4H3	Chen et al.	stearoyl sphingomyelin (d18:1/18:0)	HMDB0001348	ENSG00000111906	HDDC2	FALSE
87341	MR-link-2	GCST90200335	stearoyl sphingomyelin (d18:1/18:0)	HK2:P52789:OID20065:v1:Cardiometabolic	HK2:P52789:OID20065:v1:Cardiometabolic	6	-0.0330038	0.0266006	0.214711	PPP	P52789	Chen et al.	stearoyl sphingomyelin (d18:1/18:0)	HMDB0001348	ENSG00000159399	HK2	FALSE
87342	MR-link-2	GCST90200335	stearoyl sphingomyelin (d18:1/18:0)	HMGCL:P35914:OID30214:v1:Cardiometabolic_II	HMGCL:P35914:OID30214:v1:Cardiometabolic_II	6	-0.0242552	0.0256352	0.344064	PPP	P35914	Chen et al.	stearoyl sphingomyelin (d18:1/18:0)	HMDB0001348	ENSG00000117305	HMGCL	FALSE
87343	MR-link-2	GCST90200335	stearoyl sphingomyelin (d18:1/18:0)	HMOX1:P09601:OID20217:v1:Cardiometabolic	HMOX1:P09601:OID20217:v1:Cardiometabolic	6	-0.0212255	0.0304622	0.485939	PPP	P09601	Chen et al.	stearoyl sphingomyelin (d18:1/18:0)	HMDB0001348	ENSG00000100292	HMOX1	FALSE
87345	MR-link-2	GCST90200335	stearoyl sphingomyelin (d18:1/18:0)	HMOX2:P30519:OID20887:v1:Neurology	HMOX2:P30519:OID20887:v1:Neurology	6	-0.0418863	0.02652	0.114239	PPP	P30519	Chen et al.	stearoyl sphingomyelin (d18:1/18:0)	HMDB0001348	ENSG00000103415	HMOX2	FALSE
87346	MR-link-2	GCST90200335	stearoyl sphingomyelin (d18:1/18:0)	HNMT:P50135:OID20975:v1:Neurology	HNMT:P50135:OID20975:v1:Neurology	6	-0.0276545	0.0254772	0.277718	PPP	P50135	Chen et al.	stearoyl sphingomyelin (d18:1/18:0)	HMDB0001348	ENSG00000150540	HNMT	FALSE
87348	MR-link-2	GCST90200335	stearoyl sphingomyelin (d18:1/18:0)	HRAS:P01112:OID31263:v1:Oncology_II	HRAS:P01112:OID31263:v1:Oncology_II	6	-0.0191985	0.026369	0.466571	PPP	P01112	Chen et al.	stearoyl sphingomyelin (d18:1/18:0)	HMDB0001348	ENSG00000174775	HRAS	FALSE
87351	MR-link-2	GCST90200335	stearoyl sphingomyelin (d18:1/18:0)	IDO1:P14902:OID30230:v1:Cardiometabolic_II	IDO1:P14902:OID30230:v1:Cardiometabolic_II	6	-0.0387558	0.0268386	0.14873	PPP	P14902	Chen et al.	stearoyl sphingomyelin (d18:1/18:0)	HMDB0001348	ENSG00000131203	IDO1	FALSE
87352	MR-link-2	GCST90200335	stearoyl sphingomyelin (d18:1/18:0)	IDO1:P14902:OID30563:v1:Inflammation_II	IDO1:P14902:OID30563:v1:Inflammation_II	6	-0.0320179	0.0265835	0.228425	PPP	P14902	Chen et al.	stearoyl sphingomyelin (d18:1/18:0)	HMDB0001348	ENSG00000131203	IDO1	FALSE
87353	MR-link-2	GCST90200335	stearoyl sphingomyelin (d18:1/18:0)	IDO1:P14902:OID31050:v1:Neurology_II	IDO1:P14902:OID31050:v1:Neurology_II	6	-0.0253507	0.0261136	0.331655	PPP	P14902	Chen et al.	stearoyl sphingomyelin (d18:1/18:0)	HMDB0001348	ENSG00000131203	IDO1	FALSE
87354	MR-link-2	GCST90200335	stearoyl sphingomyelin (d18:1/18:0)	IDO1:P14902:OID31474:v1:Oncology_II	IDO1:P14902:OID31474:v1:Oncology_II	6	-0.0326674	0.0262026	0.212499	PPP	P14902	Chen et al.	stearoyl sphingomyelin (d18:1/18:0)	HMDB0001348	ENSG00000131203	IDO1	FALSE
87357	MR-link-2	GCST90200335	stearoyl sphingomyelin (d18:1/18:0)	IL18R1:Q13478:OID20652:v1:Inflammation	IL18R1:Q13478:OID20652:v1:Inflammation	6	-0.0440917	0.0263751	0.0945804	PPP	Q13478	Chen et al.	stearoyl sphingomyelin (d18:1/18:0)	HMDB0001348	ENSG00000115604	IL18R1	FALSE
87358	MR-link-2	GCST90200335	stearoyl sphingomyelin (d18:1/18:0)	IL18RAP:O95256:OID20900:v1:Neurology	IL18RAP:O95256:OID20900:v1:Neurology	6	-0.0543615	0.0244202	0.0260084	PPP	O95256	Chen et al.	stearoyl sphingomyelin (d18:1/18:0)	HMDB0001348	ENSG00000115607	IL18RAP	FALSE
87360	MR-link-2	GCST90200335	stearoyl sphingomyelin (d18:1/18:0)	IL1R1:P14778:OID21116:v1:Neurology	IL1R1:P14778:OID21116:v1:Neurology	6	-0.0238083	0.0297166	0.423028	PPP	P14778	Chen et al.	stearoyl sphingomyelin (d18:1/18:0)	HMDB0001348	ENSG00000115594	IL1R1	FALSE
87363	MR-link-2	GCST90200335	stearoyl sphingomyelin (d18:1/18:0)	IL1RAP:Q9NPH3:OID21126:v1:Neurology	IL1RAP:Q9NPH3:OID21126:v1:Neurology	6	-0.0644337	0.0278035	0.0204784	PPP	Q9NPH3	Chen et al.	stearoyl sphingomyelin (d18:1/18:0)	HMDB0001348	ENSG00000196083	IL1RAP	FALSE
87365	MR-link-2	GCST90200335	stearoyl sphingomyelin (d18:1/18:0)	IL1RL1:Q01638:OID20250:v1:Cardiometabolic	IL1RL1:Q01638:OID20250:v1:Cardiometabolic	6	0.00876291	0.0259982	0.736073	PPP	Q01638	Chen et al.	stearoyl sphingomyelin (d18:1/18:0)	HMDB0001348	ENSG00000115602	IL1RL1	FALSE
87367	MR-link-2	GCST90200335	stearoyl sphingomyelin (d18:1/18:0)	IL1RL2:Q9HB29:OID20487:v1:Inflammation	IL1RL2:Q9HB29:OID20487:v1:Inflammation	6	-0.0345067	0.0287344	0.229796	PPP	Q9HB29	Chen et al.	stearoyl sphingomyelin (d18:1/18:0)	HMDB0001348	ENSG00000115598	IL1RL2	FALSE
87371	MR-link-2	GCST90200335	stearoyl sphingomyelin (d18:1/18:0)	INPP1:P49441:OID21345:v1:Oncology	INPP1:P49441:OID21345:v1:Oncology	6	0.00163033	0.0263308	0.950629	PPP	P49441	Chen et al.	stearoyl sphingomyelin (d18:1/18:0)	HMDB0001348	ENSG00000151689	INPP1	FALSE
87372	MR-link-2	GCST90200335	stearoyl sphingomyelin (d18:1/18:0)	INPPL1:O15357:OID21314:v1:Oncology	INPPL1:O15357:OID21314:v1:Oncology	6	-0.0112054	0.0264462	0.671782	PPP	O15357	Chen et al.	stearoyl sphingomyelin (d18:1/18:0)	HMDB0001348	ENSG00000165458	INPPL1	FALSE
87374	MR-link-2	GCST90200335	stearoyl sphingomyelin (d18:1/18:0)	KDM3A:Q9Y4C1:OID30426:v1:Inflammation_II	KDM3A:Q9Y4C1:OID30426:v1:Inflammation_II	6	0.0297865	0.0268341	0.266989	PPP	Q9Y4C1	Chen et al.	stearoyl sphingomyelin (d18:1/18:0)	HMDB0001348	ENSG00000115548	KDM3A	FALSE
87375	MR-link-2	GCST90200335	stearoyl sphingomyelin (d18:1/18:0)	KHK:P50053:OID30241:v1:Cardiometabolic_II	KHK:P50053:OID30241:v1:Cardiometabolic_II	6	0.0141429	0.0264127	0.592333	PPP	P50053	Chen et al.	stearoyl sphingomyelin (d18:1/18:0)	HMDB0001348	ENSG00000138030	KHK	FALSE
87379	MR-link-2	GCST90200335	stearoyl sphingomyelin (d18:1/18:0)	KYNU:Q16719:OID20669:v1:Inflammation	KYNU:Q16719:OID20669:v1:Inflammation	6	0.0110362	0.0251209	0.660428	PPP	Q16719	Chen et al.	stearoyl sphingomyelin (d18:1/18:0)	HMDB0001348	ENSG00000115919	KYNU	FALSE
87382	MR-link-2	GCST90200335	stearoyl sphingomyelin (d18:1/18:0)	LYPLA2:O95372:OID30817:v1:Neurology_II	LYPLA2:O95372:OID30817:v1:Neurology_II	6	-0.0389511	0.0259931	0.133999	PPP	O95372	Chen et al.	stearoyl sphingomyelin (d18:1/18:0)	HMDB0001348	ENSG00000011009	LYPLA2	FALSE
87384	MR-link-2	GCST90200335	stearoyl sphingomyelin (d18:1/18:0)	MARS1:P56192:OID30658:v1:Inflammation_II	MARS1:P56192:OID30658:v1:Inflammation_II	6	0.00782915	0.0268637	0.770715	PPP	P56192	Chen et al.	stearoyl sphingomyelin (d18:1/18:0)	HMDB0001348	ENSG00000166986	MARS1	FALSE
87385	MR-link-2	GCST90200335	stearoyl sphingomyelin (d18:1/18:0)	MGLL:Q99685:OID20711:v1:Inflammation	MGLL:Q99685:OID20711:v1:Inflammation	6	0.00613366	0.0282983	0.828403	PPP	Q99685	Chen et al.	stearoyl sphingomyelin (d18:1/18:0)	HMDB0001348	ENSG00000074416	MGLL	FALSE
87389	MR-link-2	GCST90200335	stearoyl sphingomyelin (d18:1/18:0)	MSRA:Q9UJ68:OID21513:v1:Oncology	MSRA:Q9UJ68:OID21513:v1:Oncology	6	-0.00885204	0.0280098	0.751977	PPP	Q9UJ68	Chen et al.	stearoyl sphingomyelin (d18:1/18:0)	HMDB0001348	ENSG00000175806	MSRA	FALSE
87392	MR-link-2	GCST90200335	stearoyl sphingomyelin (d18:1/18:0)	MTR:Q99707:OID30110:v1:Cardiometabolic_II	MTR:Q99707:OID30110:v1:Cardiometabolic_II	6	0.0120718	0.0279755	0.666096	PPP	Q99707	Chen et al.	stearoyl sphingomyelin (d18:1/18:0)	HMDB0001348	ENSG00000116984	MTR	FALSE
87393	MR-link-2	GCST90200335	stearoyl sphingomyelin (d18:1/18:0)	MVK:Q03426:OID20459:v1:Inflammation	MVK:Q03426:OID20459:v1:Inflammation	6	0.0446004	0.026296	0.0898684	PPP	Q03426	Chen et al.	stearoyl sphingomyelin (d18:1/18:0)	HMDB0001348	ENSG00000110921	MVK	FALSE
87396	MR-link-2	GCST90200335	stearoyl sphingomyelin (d18:1/18:0)	NADK:O95544:OID20178:v1:Cardiometabolic	NADK:O95544:OID20178:v1:Cardiometabolic	6	-0.0144115	0.0269878	0.593342	PPP	O95544	Chen et al.	stearoyl sphingomyelin (d18:1/18:0)	HMDB0001348	ENSG00000008130	NADK	FALSE
87399	MR-link-2	GCST90200335	stearoyl sphingomyelin (d18:1/18:0)	NAMPT:P43490:OID21227:v1:Oncology	NAMPT:P43490:OID21227:v1:Oncology	6	-0.0489725	0.0254944	0.0547423	PPP	P43490	Chen et al.	stearoyl sphingomyelin (d18:1/18:0)	HMDB0001348	ENSG00000105835	NAMPT	FALSE
87400	MR-link-2	GCST90200335	stearoyl sphingomyelin (d18:1/18:0)	NAPRT:Q6XQN6:OID31114:v1:Neurology_II	NAPRT:Q6XQN6:OID31114:v1:Neurology_II	6	-0.0400904	0.0243838	0.100146	PPP	Q6XQN6	Chen et al.	stearoyl sphingomyelin (d18:1/18:0)	HMDB0001348	ENSG00000147813	NAPRT	FALSE
87401	MR-link-2	GCST90200335	stearoyl sphingomyelin (d18:1/18:0)	NARS1:O43776:OID31035:v1:Neurology_II	NARS1:O43776:OID31035:v1:Neurology_II	6	-0.0188878	0.0272643	0.488455	PPP	O43776	Chen et al.	stearoyl sphingomyelin (d18:1/18:0)	HMDB0001348	ENSG00000134440	NARS1	FALSE
87404	MR-link-2	GCST90200335	stearoyl sphingomyelin (d18:1/18:0)	NME1:P15531:OID30451:v1:Inflammation_II	NME1:P15531:OID30451:v1:Inflammation_II	6	0.022744	0.0260245	0.382147	PPP	P15531	Chen et al.	stearoyl sphingomyelin (d18:1/18:0)	HMDB0001348	ENSG00000239672	NME1	FALSE
87405	MR-link-2	GCST90200335	stearoyl sphingomyelin (d18:1/18:0)	NME3:Q13232:OID20789:v1:Inflammation	NME3:Q13232:OID20789:v1:Inflammation	6	-0.0665922	0.0283689	0.0189068	PPP	Q13232	Chen et al.	stearoyl sphingomyelin (d18:1/18:0)	HMDB0001348	ENSG00000103024	NME3	FALSE
87406	MR-link-2	GCST90200335	stearoyl sphingomyelin (d18:1/18:0)	NOS1:P29475:OID20863:v1:Neurology	NOS1:P29475:OID20863:v1:Neurology	6	-0.00790715	0.0250324	0.752096	PPP	P29475	Chen et al.	stearoyl sphingomyelin (d18:1/18:0)	HMDB0001348	ENSG00000089250	NOS1	FALSE
87407	MR-link-2	GCST90200335	stearoyl sphingomyelin (d18:1/18:0)	NOS2:P35228:OID30087:v1:Cardiometabolic_II	NOS2:P35228:OID30087:v1:Cardiometabolic_II	6	-0.0156919	0.0263438	0.551404	PPP	P35228	Chen et al.	stearoyl sphingomyelin (d18:1/18:0)	HMDB0001348	ENSG00000007171	NOS2	FALSE
87408	MR-link-2	GCST90200335	stearoyl sphingomyelin (d18:1/18:0)	NOS3:P29474:OID20834:v1:Neurology	NOS3:P29474:OID20834:v1:Neurology	6	-0.0303641	0.0257697	0.238684	PPP	P29474	Chen et al.	stearoyl sphingomyelin (d18:1/18:0)	HMDB0001348	ENSG00000164867	NOS3	FALSE
87409	MR-link-2	GCST90200335	stearoyl sphingomyelin (d18:1/18:0)	NPL:Q9BXD5:OID30329:v1:Cardiometabolic_II	NPL:Q9BXD5:OID30329:v1:Cardiometabolic_II	6	-0.0244704	0.0269238	0.363415	PPP	Q9BXD5	Chen et al.	stearoyl sphingomyelin (d18:1/18:0)	HMDB0001348	ENSG00000135838	NPL	FALSE
87413	MR-link-2	GCST90200335	stearoyl sphingomyelin (d18:1/18:0)	OPLAH:O14841:OID30201:v1:Cardiometabolic_II	OPLAH:O14841:OID30201:v1:Cardiometabolic_II	6	0.0248867	0.0255262	0.329586	PPP	O14841	Chen et al.	stearoyl sphingomyelin (d18:1/18:0)	HMDB0001348	ENSG00000178814	OPLAH	FALSE
87414	MR-link-2	GCST90200335	stearoyl sphingomyelin (d18:1/18:0)	OXCT1:P55809:OID30227:v1:Cardiometabolic_II	OXCT1:P55809:OID30227:v1:Cardiometabolic_II	6	0.00724094	0.0285013	0.799452	PPP	P55809	Chen et al.	stearoyl sphingomyelin (d18:1/18:0)	HMDB0001348	ENSG00000083720	OXCT1	FALSE
87418	MR-link-2	GCST90200335	stearoyl sphingomyelin (d18:1/18:0)	PAFAH1B3:Q15102:OID30998:v1:Neurology_II	PAFAH1B3:Q15102:OID30998:v1:Neurology_II	6	-0.0246619	0.0274701	0.369308	PPP	Q15102	Chen et al.	stearoyl sphingomyelin (d18:1/18:0)	HMDB0001348	ENSG00000079462	PAFAH1B3	FALSE
87420	MR-link-2	GCST90200335	stearoyl sphingomyelin (d18:1/18:0)	PAM:P19021:OID20291:v1:Cardiometabolic	PAM:P19021:OID20291:v1:Cardiometabolic	6	-0.0439017	0.0257235	0.0878822	PPP	P19021	Chen et al.	stearoyl sphingomyelin (d18:1/18:0)	HMDB0001348	ENSG00000145730	PAM	FALSE
87423	MR-link-2	GCST90200335	stearoyl sphingomyelin (d18:1/18:0)	PCYT2:Q99447:OID31519:v1:Oncology_II	PCYT2:Q99447:OID31519:v1:Oncology_II	6	0.00643682	0.0262429	0.806241	PPP	Q99447	Chen et al.	stearoyl sphingomyelin (d18:1/18:0)	HMDB0001348	ENSG00000185813	PCYT2	FALSE
87426	MR-link-2	GCST90200335	stearoyl sphingomyelin (d18:1/18:0)	PHOSPHO1:Q8TCT1:OID20922:v1:Neurology	PHOSPHO1:Q8TCT1:OID20922:v1:Neurology	6	-0.0234831	0.0271665	0.387359	PPP	Q8TCT1	Chen et al.	stearoyl sphingomyelin (d18:1/18:0)	HMDB0001348	ENSG00000173868	PHOSPHO1	FALSE
87427	MR-link-2	GCST90200335	stearoyl sphingomyelin (d18:1/18:0)	PHYKPL:Q8IUZ5:OID30634:v1:Inflammation_II	PHYKPL:Q8IUZ5:OID30634:v1:Inflammation_II	6	0.00931198	0.0257649	0.717784	PPP	Q8IUZ5	Chen et al.	stearoyl sphingomyelin (d18:1/18:0)	HMDB0001348	ENSG00000175309	PHYKPL	FALSE
87430	MR-link-2	GCST90200335	stearoyl sphingomyelin (d18:1/18:0)	PKLR:P30613:OID20682:v1:Inflammation	PKLR:P30613:OID20682:v1:Inflammation	6	-0.0225737	0.0245087	0.357025	PPP	P30613	Chen et al.	stearoyl sphingomyelin (d18:1/18:0)	HMDB0001348	ENSG00000143627	PKLR	FALSE
87431	MR-link-2	GCST90200335	stearoyl sphingomyelin (d18:1/18:0)	PLA2G7:Q13093:OID21105:v1:Neurology	PLA2G7:Q13093:OID21105:v1:Neurology	6	-0.0216427	0.0278545	0.437163	PPP	Q13093	Chen et al.	stearoyl sphingomyelin (d18:1/18:0)	HMDB0001348	ENSG00000146070	PLA2G7	FALSE
87435	MR-link-2	GCST90200335	stearoyl sphingomyelin (d18:1/18:0)	PMVK:Q15126:OID20850:v1:Neurology	PMVK:Q15126:OID20850:v1:Neurology	6	-0.0205131	0.0272748	0.451996	PPP	Q15126	Chen et al.	stearoyl sphingomyelin (d18:1/18:0)	HMDB0001348	ENSG00000163344	PMVK	FALSE
87438	MR-link-2	GCST90200335	stearoyl sphingomyelin (d18:1/18:0)	PPT1:P50897:OID30947:v1:Neurology_II	PPT1:P50897:OID30947:v1:Neurology_II	6	-0.0127213	0.0278497	0.647826	PPP	P50897	Chen et al.	stearoyl sphingomyelin (d18:1/18:0)	HMDB0001348	ENSG00000131238	PPT1	FALSE
87440	MR-link-2	GCST90200335	stearoyl sphingomyelin (d18:1/18:0)	RAB10:P61026:OID30357:v1:Cardiometabolic_II	RAB10:P61026:OID30357:v1:Cardiometabolic_II	6	-0.0167239	0.0259975	0.520035	PPP	P61026	Chen et al.	stearoyl sphingomyelin (d18:1/18:0)	HMDB0001348	ENSG00000084733	RAB10	FALSE
87443	MR-link-2	GCST90200335	stearoyl sphingomyelin (d18:1/18:0)	RAB27B:O00194:OID30354:v1:Cardiometabolic_II	RAB27B:O00194:OID30354:v1:Cardiometabolic_II	6	-0.0199827	0.0261648	0.445032	PPP	O00194	Chen et al.	stearoyl sphingomyelin (d18:1/18:0)	HMDB0001348	ENSG00000041353	RAB27B	FALSE
87444	MR-link-2	GCST90200335	stearoyl sphingomyelin (d18:1/18:0)	RAB2B:Q8WUD1:OID31362:v1:Oncology_II	RAB2B:Q8WUD1:OID31362:v1:Oncology_II	6	-0.0156409	0.0260459	0.548163	PPP	Q8WUD1	Chen et al.	stearoyl sphingomyelin (d18:1/18:0)	HMDB0001348	ENSG00000129472	RAB2B	FALSE
87445	MR-link-2	GCST90200335	stearoyl sphingomyelin (d18:1/18:0)	RAB6B:Q9NRW1:OID20817:v1:Neurology	RAB6B:Q9NRW1:OID20817:v1:Neurology	6	0.00611495	0.0259252	0.813534	PPP	Q9NRW1	Chen et al.	stearoyl sphingomyelin (d18:1/18:0)	HMDB0001348	ENSG00000154917	RAB6B	FALSE
87447	MR-link-2	GCST90200335	stearoyl sphingomyelin (d18:1/18:0)	RAC3:P60763:OID30958:v1:Neurology_II	RAC3:P60763:OID30958:v1:Neurology_II	6	1.93913e-05	0.0273816	0.999435	PPP	P60763	Chen et al.	stearoyl sphingomyelin (d18:1/18:0)	HMDB0001348	ENSG00000169750	RAC3	FALSE
87448	MR-link-2	GCST90200335	stearoyl sphingomyelin (d18:1/18:0)	RALB:P11234:OID30567:v1:Inflammation_II	RALB:P11234:OID30567:v1:Inflammation_II	6	0.0138558	0.0240084	0.563858	PPP	P11234	Chen et al.	stearoyl sphingomyelin (d18:1/18:0)	HMDB0001348	ENSG00000144118	RALB	FALSE
87449	MR-link-2	GCST90200335	stearoyl sphingomyelin (d18:1/18:0)	RAP1A:P62834:OID30452:v1:Inflammation_II	RAP1A:P62834:OID30452:v1:Inflammation_II	6	0.0100354	0.0258811	0.698203	PPP	P62834	Chen et al.	stearoyl sphingomyelin (d18:1/18:0)	HMDB0001348	ENSG00000116473	RAP1A	FALSE
87451	MR-link-2	GCST90200335	stearoyl sphingomyelin (d18:1/18:0)	RBKS:Q9H477:OID20986:v1:Neurology	RBKS:Q9H477:OID20986:v1:Neurology	6	-0.0391439	0.0251342	0.119376	PPP	Q9H477	Chen et al.	stearoyl sphingomyelin (d18:1/18:0)	HMDB0001348	ENSG00000171174	RBKS	FALSE
87457	MR-link-2	GCST90200335	stearoyl sphingomyelin (d18:1/18:0)	SAT1:P21673:OID30111:v1:Cardiometabolic_II	SAT1:P21673:OID30111:v1:Cardiometabolic_II	6	0.00298245	0.0252938	0.906137	PPP	P21673	Chen et al.	stearoyl sphingomyelin (d18:1/18:0)	HMDB0001348	ENSG00000130066	SAT1	FALSE
87459	MR-link-2	GCST90200335	stearoyl sphingomyelin (d18:1/18:0)	SAT2:Q96F10:OID31306:v1:Oncology_II	SAT2:Q96F10:OID31306:v1:Oncology_II	6	0.00659078	0.0250633	0.792577	PPP	Q96F10	Chen et al.	stearoyl sphingomyelin (d18:1/18:0)	HMDB0001348	ENSG00000141504	SAT2	FALSE
87460	MR-link-2	GCST90200335	stearoyl sphingomyelin (d18:1/18:0)	SCLY:Q96I15:OID21425:v1:Oncology	SCLY:Q96I15:OID21425:v1:Oncology	6	0.0498875	0.0256418	0.0517078	PPP	Q96I15	Chen et al.	stearoyl sphingomyelin (d18:1/18:0)	HMDB0001348	ENSG00000132330	SCLY	FALSE
87461	MR-link-2	GCST90200335	stearoyl sphingomyelin (d18:1/18:0)	SDHB:P21912:OID31436:v1:Oncology_II	SDHB:P21912:OID31436:v1:Oncology_II	6	-0.0302818	0.0255267	0.235513	PPP	P21912	Chen et al.	stearoyl sphingomyelin (d18:1/18:0)	HMDB0001348	ENSG00000117118	SDHB	FALSE
87465	MR-link-2	GCST90200335	stearoyl sphingomyelin (d18:1/18:0)	SETMAR:Q53H47:OID20948:v1:Neurology	SETMAR:Q53H47:OID20948:v1:Neurology	6	-0.0367389	0.02626	0.161799	PPP	Q53H47	Chen et al.	stearoyl sphingomyelin (d18:1/18:0)	HMDB0001348	ENSG00000170364	SETMAR	FALSE
87466	MR-link-2	GCST90200335	stearoyl sphingomyelin (d18:1/18:0)	SHMT1:P34896:OID20714:v1:Inflammation	SHMT1:P34896:OID20714:v1:Inflammation	6	-0.00866451	0.0245236	0.723853	PPP	P34896	Chen et al.	stearoyl sphingomyelin (d18:1/18:0)	HMDB0001348	ENSG00000176974	SHMT1	FALSE
87467	MR-link-2	GCST90200335	stearoyl sphingomyelin (d18:1/18:0)	SIRT1:Q96EB6:OID30439:v1:Inflammation_II	SIRT1:Q96EB6:OID30439:v1:Inflammation_II	6	0.0143248	0.0269758	0.595403	PPP	Q96EB6	Chen et al.	stearoyl sphingomyelin (d18:1/18:0)	HMDB0001348	ENSG00000096717	SIRT1	FALSE
87469	MR-link-2	GCST90200335	stearoyl sphingomyelin (d18:1/18:0)	SIRT2:Q8IXJ6:OID21375:v1:Oncology	SIRT2:Q8IXJ6:OID21375:v1:Oncology	6	-0.0137409	0.0267694	0.607736	PPP	Q8IXJ6	Chen et al.	stearoyl sphingomyelin (d18:1/18:0)	HMDB0001348	ENSG00000068903	SIRT2	FALSE
87472	MR-link-2	GCST90200335	stearoyl sphingomyelin (d18:1/18:0)	SLC16A1:P53985:OID20799:v1:Neurology	SLC16A1:P53985:OID20799:v1:Neurology	6	-0.0231492	0.0262996	0.378745	PPP	P53985	Chen et al.	stearoyl sphingomyelin (d18:1/18:0)	HMDB0001348	ENSG00000155380	SLC16A1	FALSE
87473	MR-link-2	GCST90200335	stearoyl sphingomyelin (d18:1/18:0)	SLC1A4:P43007:OID30926:v1:Neurology_II	SLC1A4:P43007:OID30926:v1:Neurology_II	6	-0.016898	0.026392	0.521998	PPP	P43007	Chen et al.	stearoyl sphingomyelin (d18:1/18:0)	HMDB0001348	ENSG00000115902	SLC1A4	FALSE
87476	MR-link-2	GCST90200335	stearoyl sphingomyelin (d18:1/18:0)	SMPD3:Q9NY59:OID30477:v1:Inflammation_II	SMPD3:Q9NY59:OID30477:v1:Inflammation_II	6	-0.00972962	0.0282658	0.730682	PPP	Q9NY59	Chen et al.	stearoyl sphingomyelin (d18:1/18:0)	HMDB0001348	ENSG00000103056	SMPD3	FALSE
87477	MR-link-2	GCST90200335	stearoyl sphingomyelin (d18:1/18:0)	SMS:P52788:OID30853:v1:Neurology_II	SMS:P52788:OID30853:v1:Neurology_II	6	-4.50778e-06	0.0257319	0.99986	PPP	P52788	Chen et al.	stearoyl sphingomyelin (d18:1/18:0)	HMDB0001348	ENSG00000102172	SMS	FALSE
87481	MR-link-2	GCST90200335	stearoyl sphingomyelin (d18:1/18:0)	SPTLC1:O15269:OID31086:v1:Neurology_II	SPTLC1:O15269:OID31086:v1:Neurology_II	6	-0.0398655	0.0258991	0.123741	PPP	O15269	Chen et al.	stearoyl sphingomyelin (d18:1/18:0)	HMDB0001348	ENSG00000090054	SPTLC1	FALSE
87483	MR-link-2	GCST90200335	stearoyl sphingomyelin (d18:1/18:0)	SULT1A1:P50225:OID21031:v1:Neurology	SULT1A1:P50225:OID21031:v1:Neurology	6	0.0189233	0.0267169	0.478765	PPP	P50225	Chen et al.	stearoyl sphingomyelin (d18:1/18:0)	HMDB0001348	ENSG00000196502	SULT1A1	FALSE
87485	MR-link-2	GCST90200335	stearoyl sphingomyelin (d18:1/18:0)	SUOX:P51687:OID31031:v1:Neurology_II	SUOX:P51687:OID31031:v1:Neurology_II	6	0.0105319	0.0258345	0.683518	PPP	P51687	Chen et al.	stearoyl sphingomyelin (d18:1/18:0)	HMDB0001348	ENSG00000139531	SUOX	FALSE
87486	MR-link-2	GCST90200335	stearoyl sphingomyelin (d18:1/18:0)	TARS1:P26639:OID31343:v1:Oncology_II	TARS1:P26639:OID31343:v1:Oncology_II	6	0.0211669	0.02479	0.393188	PPP	P26639	Chen et al.	stearoyl sphingomyelin (d18:1/18:0)	HMDB0001348	ENSG00000113407	TARS	FALSE
87487	MR-link-2	GCST90200335	stearoyl sphingomyelin (d18:1/18:0)	TDO2:P48775:OID30910:v1:Neurology_II	TDO2:P48775:OID30910:v1:Neurology_II	6	-0.0104283	0.0262295	0.690941	PPP	P48775	Chen et al.	stearoyl sphingomyelin (d18:1/18:0)	HMDB0001348	ENSG00000151790	TDO2	FALSE
87488	MR-link-2	GCST90200335	stearoyl sphingomyelin (d18:1/18:0)	THTPA:Q9BU02:OID31375:v1:Oncology_II	THTPA:Q9BU02:OID31375:v1:Oncology_II	6	-0.012945	0.0258215	0.61614	PPP	Q9BU02	Chen et al.	stearoyl sphingomyelin (d18:1/18:0)	HMDB0001348	ENSG00000259431	THTPA	FALSE
87490	MR-link-2	GCST90200335	stearoyl sphingomyelin (d18:1/18:0)	TIGAR:Q9NQ88:OID20894:v1:Neurology	TIGAR:Q9NQ88:OID20894:v1:Neurology	6	-0.0122064	0.026335	0.643003	PPP	Q9NQ88	Chen et al.	stearoyl sphingomyelin (d18:1/18:0)	HMDB0001348	ENSG00000078237	TIGAR	FALSE
87492	MR-link-2	GCST90200335	stearoyl sphingomyelin (d18:1/18:0)	TK1:P04183:OID31294:v1:Oncology_II	TK1:P04183:OID31294:v1:Oncology_II	6	-0.0112633	0.0252164	0.655117	PPP	P04183	Chen et al.	stearoyl sphingomyelin (d18:1/18:0)	HMDB0001348	ENSG00000167900	TK1	FALSE
87494	MR-link-2	GCST90200335	stearoyl sphingomyelin (d18:1/18:0)	TPK1:Q9H3S4:OID30338:v1:Cardiometabolic_II	TPK1:Q9H3S4:OID30338:v1:Cardiometabolic_II	6	-0.0351581	0.0285157	0.217599	PPP	Q9H3S4	Chen et al.	stearoyl sphingomyelin (d18:1/18:0)	HMDB0001348	ENSG00000196511	TPK1	FALSE
87495	MR-link-2	GCST90200335	stearoyl sphingomyelin (d18:1/18:0)	TREH:O43280:OID30388:v1:Cardiometabolic_II	TREH:O43280:OID30388:v1:Cardiometabolic_II	6	0.042016	0.0261463	0.108064	PPP	O43280	Chen et al.	stearoyl sphingomyelin (d18:1/18:0)	HMDB0001348	ENSG00000118094	TREH	FALSE
87496	MR-link-2	GCST90200335	stearoyl sphingomyelin (d18:1/18:0)	TYMP:P19971:OID20234:v1:Cardiometabolic	TYMP:P19971:OID20234:v1:Cardiometabolic	6	0.0116345	0.0279672	0.677406	PPP	P19971	Chen et al.	stearoyl sphingomyelin (d18:1/18:0)	HMDB0001348	ENSG00000025708	TYMP	FALSE
87498	MR-link-2	GCST90200335	stearoyl sphingomyelin (d18:1/18:0)	UPB1:Q9UBR1:OID30352:v1:Cardiometabolic_II	UPB1:Q9UBR1:OID30352:v1:Cardiometabolic_II	6	0.029598	0.0273334	0.278876	PPP	Q9UBR1	Chen et al.	stearoyl sphingomyelin (d18:1/18:0)	HMDB0001348	ENSG00000100024	UPB1	FALSE
87500	MR-link-2	GCST90200335	stearoyl sphingomyelin (d18:1/18:0)	VNN1:O95497:OID30711:v1:Inflammation_II	VNN1:O95497:OID30711:v1:Inflammation_II	6	0.0426461	0.026675	0.10988	PPP	O95497	Chen et al.	stearoyl sphingomyelin (d18:1/18:0)	HMDB0001348	ENSG00000112299	VNN1	FALSE
87501	MR-link-2	GCST90200335	stearoyl sphingomyelin (d18:1/18:0)	VNN2:O95498:OID21310:v1:Oncology	VNN2:O95498:OID21310:v1:Oncology	6	-0.0167128	0.025543	0.512918	PPP	O95498	Chen et al.	stearoyl sphingomyelin (d18:1/18:0)	HMDB0001348	ENSG00000112303	VNN2	FALSE
87502	MR-link-2	GCST90200335	stearoyl sphingomyelin (d18:1/18:0)	WARS:P23381:OID21084:v1:Neurology	WARS:P23381:OID21084:v1:Neurology	6	-0.0348299	0.0299168	0.244333	PPP	P23381	Chen et al.	stearoyl sphingomyelin (d18:1/18:0)	HMDB0001348	ENSG00000140105	WARS	FALSE
87503	MR-link-2	GCST90200335	stearoyl sphingomyelin (d18:1/18:0)	YARS1:P54577:OID31494:v1:Oncology_II	YARS1:P54577:OID31494:v1:Oncology_II	6	-0.0045732	0.0265889	0.86344	PPP	P54577	Chen et al.	stearoyl sphingomyelin (d18:1/18:0)	HMDB0001348	ENSG00000134684	YARS	FALSE
87504	MR-link-2	GCST90200341	n-stearoyl-sphingosine (d18:1/18:0)*	10024_44_HOGA1_HOGA1	10024_44_HOGA1_HOGA1	5	0.00876596	0.0300254	0.770324	DeCODE	Q86XE5	Chen et al.	n-stearoyl-sphingosine (d18:1/18:0)*	HMDB0004950	ENSG00000241935	HOGA1	FALSE
87505	MR-link-2	GCST90200341	n-stearoyl-sphingosine (d18:1/18:0)*	10086_39_CBS_CBS	10086_39_CBS_CBS	5	0.0219554	0.0313439	0.483635	DeCODE	P35520	Chen et al.	n-stearoyl-sphingosine (d18:1/18:0)*	HMDB0004950	ENSG00000160200	CBS	FALSE
87506	MR-link-2	GCST90200341	n-stearoyl-sphingosine (d18:1/18:0)*	10531_18_NRAS_RASN	10531_18_NRAS_RASN	5	0.00624258	0.0314591	0.842705	DeCODE	P01111	Chen et al.	n-stearoyl-sphingosine (d18:1/18:0)*	HMDB0004950	ENSG00000213281	NRAS	FALSE
87507	MR-link-2	GCST90200341	n-stearoyl-sphingosine (d18:1/18:0)*	10612_18_PLOD3_PLOD3	10612_18_PLOD3_PLOD3	5	0.0359728	0.0308197	0.24313	DeCODE	O60568	Chen et al.	n-stearoyl-sphingosine (d18:1/18:0)*	HMDB0004950	ENSG00000106397	PLOD3	FALSE
87508	MR-link-2	GCST90200341	n-stearoyl-sphingosine (d18:1/18:0)*	11098_1_PDXK_PDXK	11098_1_PDXK_PDXK	5	0.00135408	0.031634	0.965857	DeCODE	O00764	Chen et al.	n-stearoyl-sphingosine (d18:1/18:0)*	HMDB0004950	ENSG00000160209	PDXK	FALSE
87509	MR-link-2	GCST90200341	n-stearoyl-sphingosine (d18:1/18:0)*	11241_8_ASL_ARLY	11241_8_ASL_ARLY	5	0.0198273	0.0304848	0.515433	DeCODE	P04424	Chen et al.	n-stearoyl-sphingosine (d18:1/18:0)*	HMDB0004950	ENSG00000126522	ASL	FALSE
87510	MR-link-2	GCST90200341	n-stearoyl-sphingosine (d18:1/18:0)*	11247_20_NAGS_NAGS	11247_20_NAGS_NAGS	5	0.0356427	0.0301721	0.237478	DeCODE	Q8N159	Chen et al.	n-stearoyl-sphingosine (d18:1/18:0)*	HMDB0004950	ENSG00000161653	NAGS	FALSE
87511	MR-link-2	GCST90200341	n-stearoyl-sphingosine (d18:1/18:0)*	11280_6_GAD1_DCE1	11280_6_GAD1_DCE1	5	0.00910876	0.0305083	0.765271	DeCODE	Q99259	Chen et al.	n-stearoyl-sphingosine (d18:1/18:0)*	HMDB0004950	ENSG00000128683	GAD1	FALSE
87512	MR-link-2	GCST90200341	n-stearoyl-sphingosine (d18:1/18:0)*	11348_132_P4HA2_P4HA2	11348_132_P4HA2_P4HA2	5	0.0615145	0.0312035	0.0486786	DeCODE	O15460	Chen et al.	n-stearoyl-sphingosine (d18:1/18:0)*	HMDB0004950	ENSG00000072682	P4HA2	FALSE
87513	MR-link-2	GCST90200341	n-stearoyl-sphingosine (d18:1/18:0)*	11361_73_TYMP_TP	11361_73_TYMP_TP	5	0.0364571	0.0326376	0.263982	DeCODE	P19971	Chen et al.	n-stearoyl-sphingosine (d18:1/18:0)*	HMDB0004950	ENSG00000025708	TYMP	FALSE
87514	MR-link-2	GCST90200341	n-stearoyl-sphingosine (d18:1/18:0)*	11368_32_AK2_KAD2	11368_32_AK2_KAD2	5	0.0330645	0.0306549	0.280765	DeCODE	P54819	Chen et al.	n-stearoyl-sphingosine (d18:1/18:0)*	HMDB0004950	ENSG00000004455	AK2	FALSE
87515	MR-link-2	GCST90200341	n-stearoyl-sphingosine (d18:1/18:0)*	11377_19_ADH7_ADH7	11377_19_ADH7_ADH7	5	-0.0199087	0.030395	0.512468	DeCODE	P40394	Chen et al.	n-stearoyl-sphingosine (d18:1/18:0)*	HMDB0004950	ENSG00000196344	ADH7	FALSE
87516	MR-link-2	GCST90200341	n-stearoyl-sphingosine (d18:1/18:0)*	11381_56_PRPS1_PRPS1	11381_56_PRPS1_PRPS1	5	0.0322025	0.0321522	0.316554	DeCODE	P60891	Chen et al.	n-stearoyl-sphingosine (d18:1/18:0)*	HMDB0004950	ENSG00000147224	PRPS1	FALSE
87517	MR-link-2	GCST90200341	n-stearoyl-sphingosine (d18:1/18:0)*	11382_5_BLVRA_BIEA	11382_5_BLVRA_BIEA	5	0.0459411	0.0325584	0.158233	DeCODE	P53004	Chen et al.	n-stearoyl-sphingosine (d18:1/18:0)*	HMDB0004950	ENSG00000106605	BLVRA	FALSE
87518	MR-link-2	GCST90200341	n-stearoyl-sphingosine (d18:1/18:0)*	11391_69_MVK_MVK	11391_69_MVK_MVK	5	0.0214183	0.0303659	0.480599	DeCODE	Q03426	Chen et al.	n-stearoyl-sphingosine (d18:1/18:0)*	HMDB0004950	ENSG00000110921	MVK	FALSE
87519	MR-link-2	GCST90200341	n-stearoyl-sphingosine (d18:1/18:0)*	11402_17_KMT2C_KMT2C	11402_17_KMT2C_KMT2C	5	0.0238148	0.0328064	0.467888	DeCODE	Q8NEZ4	Chen et al.	n-stearoyl-sphingosine (d18:1/18:0)*	HMDB0004950	ENSG00000055609	KMT2C	FALSE
87520	MR-link-2	GCST90200341	n-stearoyl-sphingosine (d18:1/18:0)*	11424_4_FAH_FAAA	11424_4_FAH_FAAA	5	0.0449621	0.0284409	0.113901	DeCODE	P16930	Chen et al.	n-stearoyl-sphingosine (d18:1/18:0)*	HMDB0004950	ENSG00000103876	FAH	FALSE
87521	MR-link-2	GCST90200341	n-stearoyl-sphingosine (d18:1/18:0)*	11441_11_PYGL_PYGL	11441_11_PYGL_PYGL	5	0.0282195	0.0303057	0.35177	DeCODE	P06737	Chen et al.	n-stearoyl-sphingosine (d18:1/18:0)*	HMDB0004950	ENSG00000100504	PYGL	FALSE
87522	MR-link-2	GCST90200341	n-stearoyl-sphingosine (d18:1/18:0)*	11448_34_GALK1_GALK1	11448_34_GALK1_GALK1	5	0.0154567	0.0308441	0.616284	DeCODE	P51570	Chen et al.	n-stearoyl-sphingosine (d18:1/18:0)*	HMDB0004950	ENSG00000108479	GALK1	FALSE
87523	MR-link-2	GCST90200341	n-stearoyl-sphingosine (d18:1/18:0)*	11572_4_DNM2_DYN2	11572_4_DNM2_DYN2	5	0.0244291	0.0308197	0.427984	DeCODE	P50570	Chen et al.	n-stearoyl-sphingosine (d18:1/18:0)*	HMDB0004950	ENSG00000079805	DNM2	FALSE
87524	MR-link-2	GCST90200341	n-stearoyl-sphingosine (d18:1/18:0)*	11645_9_P4HA1_P4HA1	11645_9_P4HA1_P4HA1	5	0.0130335	0.0324056	0.687538	DeCODE	P13674	Chen et al.	n-stearoyl-sphingosine (d18:1/18:0)*	HMDB0004950	ENSG00000122884	P4HA1	FALSE
87525	MR-link-2	GCST90200341	n-stearoyl-sphingosine (d18:1/18:0)*	11653_69_SLC6A9_SC6A9	11653_69_SLC6A9_SC6A9	5	0.0107708	0.0333917	0.747029	DeCODE	P48067	Chen et al.	n-stearoyl-sphingosine (d18:1/18:0)*	HMDB0004950	ENSG00000196517	SLC6A9	FALSE
87526	MR-link-2	GCST90200341	n-stearoyl-sphingosine (d18:1/18:0)*	11709_29_CPT1B_CPT1B	11709_29_CPT1B_CPT1B	5	-0.0113563	0.0312328	0.716156	DeCODE	Q92523	Chen et al.	n-stearoyl-sphingosine (d18:1/18:0)*	HMDB0004950	ENSG00000205560	CPT1B	FALSE
87527	MR-link-2	GCST90200341	n-stearoyl-sphingosine (d18:1/18:0)*	12018_84_TPK1_TPK1	12018_84_TPK1_TPK1	5	0.0420645	0.031744	0.185133	DeCODE	Q9H3S4	Chen et al.	n-stearoyl-sphingosine (d18:1/18:0)*	HMDB0004950	ENSG00000196511	TPK1	FALSE
87528	MR-link-2	GCST90200341	n-stearoyl-sphingosine (d18:1/18:0)*	12334_25_SHMT1_cSHMT	12334_25_SHMT1_cSHMT	5	0.0326102	0.0312946	0.297394	DeCODE	P34896	Chen et al.	n-stearoyl-sphingosine (d18:1/18:0)*	HMDB0004950	ENSG00000176974	SHMT1	FALSE
87529	MR-link-2	GCST90200341	n-stearoyl-sphingosine (d18:1/18:0)*	12340_17_AARS_SYAC	12340_17_AARS_SYAC	5	0.0583635	0.030771	0.0578672	DeCODE	P49588	Chen et al.	n-stearoyl-sphingosine (d18:1/18:0)*	HMDB0004950	ENSG00000090861	AARS	FALSE
87530	MR-link-2	GCST90200341	n-stearoyl-sphingosine (d18:1/18:0)*	12348_46_SARS2_SYSM	12348_46_SARS2_SYSM	5	0.013025	0.0301494	0.665729	DeCODE	Q9NP81	Chen et al.	n-stearoyl-sphingosine (d18:1/18:0)*	HMDB0004950	ENSG00000104835	SARS2	FALSE
87531	MR-link-2	GCST90200341	n-stearoyl-sphingosine (d18:1/18:0)*	12374_8_PAFAH1B3_PA1B3	12374_8_PAFAH1B3_PA1B3	5	0.014941	0.031309	0.633212	DeCODE	Q15102	Chen et al.	n-stearoyl-sphingosine (d18:1/18:0)*	HMDB0004950	ENSG00000079462	PAFAH1B3	FALSE
87532	MR-link-2	GCST90200341	n-stearoyl-sphingosine (d18:1/18:0)*	12395_86_DARS2_SYDM	12395_86_DARS2_SYDM	5	0.0339287	0.0301971	0.261193	DeCODE	Q6PI48	Chen et al.	n-stearoyl-sphingosine (d18:1/18:0)*	HMDB0004950	ENSG00000117593	DARS2	FALSE
87533	MR-link-2	GCST90200341	n-stearoyl-sphingosine (d18:1/18:0)*	12422_143_ALOX15B_LX15B	12422_143_ALOX15B_LX15B	5	0.0119605	0.0328417	0.715719	DeCODE	O15296	Chen et al.	n-stearoyl-sphingosine (d18:1/18:0)*	HMDB0004950	ENSG00000179593	ALOX15B	FALSE
87534	MR-link-2	GCST90200341	n-stearoyl-sphingosine (d18:1/18:0)*	12425_104_ARF6_ARF6	12425_104_ARF6_ARF6	5	0.00851719	0.0312338	0.785091	DeCODE	P62330	Chen et al.	n-stearoyl-sphingosine (d18:1/18:0)*	HMDB0004950	ENSG00000165527	ARF6	FALSE
87535	MR-link-2	GCST90200341	n-stearoyl-sphingosine (d18:1/18:0)*	12428_2_LYPLAL1_LYPL1	12428_2_LYPLAL1_LYPL1	5	0.000285964	0.0318823	0.992844	DeCODE	Q5VWZ2	Chen et al.	n-stearoyl-sphingosine (d18:1/18:0)*	HMDB0004950	ENSG00000143353	LYPLAL1	FALSE
87536	MR-link-2	GCST90200341	n-stearoyl-sphingosine (d18:1/18:0)*	12450_42_PMVK_PMVK	12450_42_PMVK_PMVK	5	0.0433386	0.0324158	0.181236	DeCODE	Q15126	Chen et al.	n-stearoyl-sphingosine (d18:1/18:0)*	HMDB0004950	ENSG00000163344	PMVK	FALSE
87537	MR-link-2	GCST90200341	n-stearoyl-sphingosine (d18:1/18:0)*	12462_20_SETMAR_SETMR	12462_20_SETMAR_SETMR	5	-0.0135849	0.0290968	0.640581	DeCODE	Q53H47	Chen et al.	n-stearoyl-sphingosine (d18:1/18:0)*	HMDB0004950	ENSG00000170364	SETMAR	FALSE
87538	MR-link-2	GCST90200341	n-stearoyl-sphingosine (d18:1/18:0)*	12476_50_TIGAR_TIGAR	12476_50_TIGAR_TIGAR	5	0.00404333	0.0329881	0.902448	DeCODE	Q9NQ88	Chen et al.	n-stearoyl-sphingosine (d18:1/18:0)*	HMDB0004950	ENSG00000078237	TIGAR	FALSE
87539	MR-link-2	GCST90200341	n-stearoyl-sphingosine (d18:1/18:0)*	12507_16_ITPKC_IP3KC	12507_16_ITPKC_IP3KC	5	-0.0104875	0.03209	0.743807	DeCODE	Q96DU7	Chen et al.	n-stearoyl-sphingosine (d18:1/18:0)*	HMDB0004950	ENSG00000086544	ITPKC	FALSE
87540	MR-link-2	GCST90200341	n-stearoyl-sphingosine (d18:1/18:0)*	12515_45_UCK2_UCK2	12515_45_UCK2_UCK2	5	0.0357661	0.0320261	0.264087	DeCODE	Q9BZX2	Chen et al.	n-stearoyl-sphingosine (d18:1/18:0)*	HMDB0004950	ENSG00000143179	UCK2	FALSE
87541	MR-link-2	GCST90200341	n-stearoyl-sphingosine (d18:1/18:0)*	12524_18_SAT2_SAT2	12524_18_SAT2_SAT2	5	0.00692218	0.0314877	0.825998	DeCODE	Q96F10	Chen et al.	n-stearoyl-sphingosine (d18:1/18:0)*	HMDB0004950	ENSG00000141504	SAT2	FALSE
87542	MR-link-2	GCST90200341	n-stearoyl-sphingosine (d18:1/18:0)*	12581_39_IMPA2_IMPA2	12581_39_IMPA2_IMPA2	5	-0.0105298	0.0309237	0.733474	DeCODE	O14732	Chen et al.	n-stearoyl-sphingosine (d18:1/18:0)*	HMDB0004950	ENSG00000141401	IMPA2	FALSE
87543	MR-link-2	GCST90200341	n-stearoyl-sphingosine (d18:1/18:0)*	12632_14_NAT1_ARY1	12632_14_NAT1_ARY1	5	0.0161515	0.0317266	0.610693	DeCODE	P18440	Chen et al.	n-stearoyl-sphingosine (d18:1/18:0)*	HMDB0004950	ENSG00000171428	NAT1	FALSE
87544	MR-link-2	GCST90200341	n-stearoyl-sphingosine (d18:1/18:0)*	12636_113_SMYD2_SMYD2	12636_113_SMYD2_SMYD2	5	-0.000660945	0.0321644	0.983605	DeCODE	Q9NRG4	Chen et al.	n-stearoyl-sphingosine (d18:1/18:0)*	HMDB0004950	ENSG00000143499	SMYD2	FALSE
87545	MR-link-2	GCST90200341	n-stearoyl-sphingosine (d18:1/18:0)*	12637_7_CRAT_CACP	12637_7_CRAT_CACP	5	0.0205971	0.0304017	0.49809	DeCODE	P43155	Chen et al.	n-stearoyl-sphingosine (d18:1/18:0)*	HMDB0004950	ENSG00000095321	CRAT	FALSE
87546	MR-link-2	GCST90200341	n-stearoyl-sphingosine (d18:1/18:0)*	12641_3_INPP5B_I5P2	12641_3_INPP5B_I5P2	5	0.0301861	0.0312473	0.334025	DeCODE	P32019	Chen et al.	n-stearoyl-sphingosine (d18:1/18:0)*	HMDB0004950	ENSG00000204084	INPP5B	FALSE
87547	MR-link-2	GCST90200341	n-stearoyl-sphingosine (d18:1/18:0)*	12644_63_ADSS_PURA2	12644_63_ADSS_PURA2	5	-0.0232744	0.031213	0.45587	DeCODE	P30520	Chen et al.	n-stearoyl-sphingosine (d18:1/18:0)*	HMDB0004950	ENSG00000035687	ADSS	FALSE
87548	MR-link-2	GCST90200341	n-stearoyl-sphingosine (d18:1/18:0)*	12647_52_SETD2_SETD2	12647_52_SETD2_SETD2	5	0.0304051	0.0316366	0.336515	DeCODE	Q9BYW2	Chen et al.	n-stearoyl-sphingosine (d18:1/18:0)*	HMDB0004950	ENSG00000181555	SETD2	FALSE
87549	MR-link-2	GCST90200341	n-stearoyl-sphingosine (d18:1/18:0)*	12658_72_PANK3_PANK3	12658_72_PANK3_PANK3	5	0.0106509	0.0342795	0.756024	DeCODE	Q9H999	Chen et al.	n-stearoyl-sphingosine (d18:1/18:0)*	HMDB0004950	ENSG00000120137	PANK3	FALSE
87550	MR-link-2	GCST90200341	n-stearoyl-sphingosine (d18:1/18:0)*	12667_2_GDA_GUAD	12667_2_GDA_GUAD	5	0.0431986	0.0339374	0.203056	DeCODE	Q9Y2T3	Chen et al.	n-stearoyl-sphingosine (d18:1/18:0)*	HMDB0004950	ENSG00000119125	GDA	FALSE
87551	MR-link-2	GCST90200341	n-stearoyl-sphingosine (d18:1/18:0)*	12675_14_DARS_SYDC	12675_14_DARS_SYDC	5	0.0327011	0.0322836	0.311092	DeCODE	P14868	Chen et al.	n-stearoyl-sphingosine (d18:1/18:0)*	HMDB0004950	ENSG00000115866	DARS	FALSE
87552	MR-link-2	GCST90200341	n-stearoyl-sphingosine (d18:1/18:0)*	12686_15_MPST_THTM	12686_15_MPST_THTM	5	0.0292861	0.0324472	0.36675	DeCODE	P25325	Chen et al.	n-stearoyl-sphingosine (d18:1/18:0)*	HMDB0004950	ENSG00000128309	MPST	FALSE
87553	MR-link-2	GCST90200341	n-stearoyl-sphingosine (d18:1/18:0)*	12691_44_SHMT2_GLYM	12691_44_SHMT2_GLYM	5	0.0339246	0.0303406	0.263515	DeCODE	P34897	Chen et al.	n-stearoyl-sphingosine (d18:1/18:0)*	HMDB0004950	ENSG00000182199	SHMT2	FALSE
87554	MR-link-2	GCST90200341	n-stearoyl-sphingosine (d18:1/18:0)*	12692_56_DOT1L_DOT1L	12692_56_DOT1L_DOT1L	5	0.0116731	0.0313894	0.709981	DeCODE	Q8TEK3	Chen et al.	n-stearoyl-sphingosine (d18:1/18:0)*	HMDB0004950	ENSG00000104885	DOT1L	FALSE
87555	MR-link-2	GCST90200341	n-stearoyl-sphingosine (d18:1/18:0)*	12697_30_PIP4K2A_PI42A	12697_30_PIP4K2A_PI42A	5	0.0483836	0.0316864	0.126773	DeCODE	P48426	Chen et al.	n-stearoyl-sphingosine (d18:1/18:0)*	HMDB0004950	ENSG00000150867	PIP4K2A	FALSE
87556	MR-link-2	GCST90200341	n-stearoyl-sphingosine (d18:1/18:0)*	12700_9_ACLY_ACLY	12700_9_ACLY_ACLY	5	0.00520834	0.0313295	0.867965	DeCODE	P53396	Chen et al.	n-stearoyl-sphingosine (d18:1/18:0)*	HMDB0004950	ENSG00000131473	ACLY	FALSE
87557	MR-link-2	GCST90200341	n-stearoyl-sphingosine (d18:1/18:0)*	12786_61_GPCPD1_GDE5	12786_61_GPCPD1_GDE5	5	0.0171101	0.0317299	0.58972	DeCODE	Q9NPB8	Chen et al.	n-stearoyl-sphingosine (d18:1/18:0)*	HMDB0004950	ENSG00000125772	GPCPD1	FALSE
87558	MR-link-2	GCST90200341	n-stearoyl-sphingosine (d18:1/18:0)*	12812_25_ACYP2_ACYP2	12812_25_ACYP2_ACYP2	5	0.0363587	0.0334618	0.277226	DeCODE	P14621	Chen et al.	n-stearoyl-sphingosine (d18:1/18:0)*	HMDB0004950	ENSG00000170634	ACYP2	FALSE
87559	MR-link-2	GCST90200341	n-stearoyl-sphingosine (d18:1/18:0)*	12815_9_IARS_SYIC	12815_9_IARS_SYIC	5	0.0202062	0.0311858	0.517031	DeCODE	P41252	Chen et al.	n-stearoyl-sphingosine (d18:1/18:0)*	HMDB0004950	ENSG00000196305	IARS	FALSE
87560	MR-link-2	GCST90200341	n-stearoyl-sphingosine (d18:1/18:0)*	12818_159_SLC14A2_UT2	12818_159_SLC14A2_UT2	5	0.0020257	0.0313019	0.948401	DeCODE	Q15849	Chen et al.	n-stearoyl-sphingosine (d18:1/18:0)*	HMDB0004950	ENSG00000132874	SLC14A2	FALSE
87561	MR-link-2	GCST90200341	n-stearoyl-sphingosine (d18:1/18:0)*	12881_17_RDH16_RDH16	12881_17_RDH16_RDH16	5	0.0261056	0.0312081	0.402874	DeCODE	O75452	Chen et al.	n-stearoyl-sphingosine (d18:1/18:0)*	HMDB0004950	ENSG00000139547	RDH16	FALSE
87562	MR-link-2	GCST90200341	n-stearoyl-sphingosine (d18:1/18:0)*	12895_28_DGKB_DGKB	12895_28_DGKB_DGKB	5	-0.00407847	0.0313128	0.896369	DeCODE	Q9Y6T7	Chen et al.	n-stearoyl-sphingosine (d18:1/18:0)*	HMDB0004950	ENSG00000136267	DGKB	FALSE
87563	MR-link-2	GCST90200341	n-stearoyl-sphingosine (d18:1/18:0)*	12960_9_GCK_HXK4	12960_9_GCK_HXK4	5	0.0234604	0.0309171	0.447961	DeCODE	P35557	Chen et al.	n-stearoyl-sphingosine (d18:1/18:0)*	HMDB0004950	ENSG00000106633	GCK	FALSE
87564	MR-link-2	GCST90200341	n-stearoyl-sphingosine (d18:1/18:0)*	13059_33_RFK_RIFK	13059_33_RFK_RIFK	5	0.0136493	0.0309378	0.659079	DeCODE	Q969G6	Chen et al.	n-stearoyl-sphingosine (d18:1/18:0)*	HMDB0004950	ENSG00000135002	RFK	FALSE
87565	MR-link-2	GCST90200341	n-stearoyl-sphingosine (d18:1/18:0)*	13083_18_VARS_SYVC	13083_18_VARS_SYVC	5	0.016089	0.029374	0.583878	DeCODE	P26640	Chen et al.	n-stearoyl-sphingosine (d18:1/18:0)*	HMDB0004950	ENSG00000204394	VARS1	FALSE
87566	MR-link-2	GCST90200341	n-stearoyl-sphingosine (d18:1/18:0)*	13130_150_HK2_HXK2	13130_150_HK2_HXK2	5	0.0219776	0.033936	0.517231	DeCODE	P52789	Chen et al.	n-stearoyl-sphingosine (d18:1/18:0)*	HMDB0004950	ENSG00000159399	HK2	FALSE
87567	MR-link-2	GCST90200341	n-stearoyl-sphingosine (d18:1/18:0)*	13131_5_HK1_HXK1	13131_5_HK1_HXK1	5	0.00143164	0.0293971	0.961158	DeCODE	P19367	Chen et al.	n-stearoyl-sphingosine (d18:1/18:0)*	HMDB0004950	ENSG00000156515	HK1	FALSE
87568	MR-link-2	GCST90200341	n-stearoyl-sphingosine (d18:1/18:0)*	13430_50_SLC14A1_UT1	13430_50_SLC14A1_UT1	5	0.0168984	0.0298623	0.571476	DeCODE	Q13336	Chen et al.	n-stearoyl-sphingosine (d18:1/18:0)*	HMDB0004950	ENSG00000141469	SLC14A1	FALSE
87569	MR-link-2	GCST90200341	n-stearoyl-sphingosine (d18:1/18:0)*	13473_55_ITPKA_IP3KA	13473_55_ITPKA_IP3KA	5	0.00573348	0.0309611	0.853085	DeCODE	P23677	Chen et al.	n-stearoyl-sphingosine (d18:1/18:0)*	HMDB0004950	ENSG00000137825	ITPKA	FALSE
87570	MR-link-2	GCST90200341	n-stearoyl-sphingosine (d18:1/18:0)*	13494_6_CERS5_CERS5	13494_6_CERS5_CERS5	5	0.00507813	0.0303938	0.867309	DeCODE	Q8N5B7	Chen et al.	n-stearoyl-sphingosine (d18:1/18:0)*	HMDB0004950	ENSG00000139624	CERS5	FALSE
87571	MR-link-2	GCST90200341	n-stearoyl-sphingosine (d18:1/18:0)*	13498_1_MIOX_MIOX	13498_1_MIOX_MIOX	5	-0.0101257	0.0309503	0.743546	DeCODE	Q9UGB7	Chen et al.	n-stearoyl-sphingosine (d18:1/18:0)*	HMDB0004950	ENSG00000100253	MIOX	FALSE
87572	MR-link-2	GCST90200341	n-stearoyl-sphingosine (d18:1/18:0)*	13595_20_THTPA_THTPA	13595_20_THTPA_THTPA	5	-0.0177586	0.0339157	0.600551	DeCODE	Q9BU02	Chen et al.	n-stearoyl-sphingosine (d18:1/18:0)*	HMDB0004950	ENSG00000259431	THTPA	FALSE
87573	MR-link-2	GCST90200341	n-stearoyl-sphingosine (d18:1/18:0)*	13596_3_RAB27B_RB27B	13596_3_RAB27B_RB27B	5	-0.0114894	0.0314118	0.714539	DeCODE	O00194	Chen et al.	n-stearoyl-sphingosine (d18:1/18:0)*	HMDB0004950	ENSG00000041353	RAB27B	FALSE
87574	MR-link-2	GCST90200341	n-stearoyl-sphingosine (d18:1/18:0)*	13623_4_MLL2_MLL2	13623_4_MLL2_MLL2	5	0.00608316	0.0300502	0.839578	DeCODE	O14686	Chen et al.	n-stearoyl-sphingosine (d18:1/18:0)*	HMDB0004950	ENSG00000167548	KMT2D	FALSE
87575	MR-link-2	GCST90200341	n-stearoyl-sphingosine (d18:1/18:0)*	13624_17_NADK_NADK	13624_17_NADK_NADK	5	0.011993	0.0342756	0.726416	DeCODE	O95544	Chen et al.	n-stearoyl-sphingosine (d18:1/18:0)*	HMDB0004950	ENSG00000008130	NADK	FALSE
87576	MR-link-2	GCST90200341	n-stearoyl-sphingosine (d18:1/18:0)*	13689_2_ODC1_Ornithine_decarboxylase	13689_2_ODC1_Ornithine_decarboxylase	5	0.0396518	0.0296024	0.180414	DeCODE	P11926	Chen et al.	n-stearoyl-sphingosine (d18:1/18:0)*	HMDB0004950	ENSG00000115758	ODC1	FALSE
87577	MR-link-2	GCST90200341	n-stearoyl-sphingosine (d18:1/18:0)*	13936_24_PGK2_PGK2	13936_24_PGK2_PGK2	5	-0.00855062	0.0320317	0.789513	DeCODE	P07205	Chen et al.	n-stearoyl-sphingosine (d18:1/18:0)*	HMDB0004950	ENSG00000170950	PGK2	FALSE
87578	MR-link-2	GCST90200341	n-stearoyl-sphingosine (d18:1/18:0)*	13941_82_FARS2_SYFM	13941_82_FARS2_SYFM	5	0.0208646	0.0311335	0.502753	DeCODE	O95363	Chen et al.	n-stearoyl-sphingosine (d18:1/18:0)*	HMDB0004950	ENSG00000145982	FARS2	FALSE
87579	MR-link-2	GCST90200341	n-stearoyl-sphingosine (d18:1/18:0)*	13947_371_NUDT12_NUD12	13947_371_NUDT12_NUD12	5	0.00819933	0.0304214	0.787526	DeCODE	Q9BQG2	Chen et al.	n-stearoyl-sphingosine (d18:1/18:0)*	HMDB0004950	ENSG00000112874	NUDT12	FALSE
87580	MR-link-2	GCST90200341	n-stearoyl-sphingosine (d18:1/18:0)*	13990_1_PC_pyruvate_carboxylase	13990_1_PC_pyruvate_carboxylase	5	0.0244646	0.030521	0.422804	DeCODE	P11498	Chen et al.	n-stearoyl-sphingosine (d18:1/18:0)*	HMDB0004950	ENSG00000173599	PC	FALSE
87581	MR-link-2	GCST90200341	n-stearoyl-sphingosine (d18:1/18:0)*	13998_26_ADSSL1_PURA1	13998_26_ADSSL1_PURA1	5	0.00917556	0.0293767	0.754781	DeCODE	Q8N142	Chen et al.	n-stearoyl-sphingosine (d18:1/18:0)*	HMDB0004950	ENSG00000185100	ADSSL1	FALSE
87582	MR-link-2	GCST90200341	n-stearoyl-sphingosine (d18:1/18:0)*	14006_36_GNMT_GNMT	14006_36_GNMT_GNMT	5	0.0224849	0.0317283	0.47853	DeCODE	Q14749	Chen et al.	n-stearoyl-sphingosine (d18:1/18:0)*	HMDB0004950	ENSG00000124713	GNMT	FALSE
87583	MR-link-2	GCST90200341	n-stearoyl-sphingosine (d18:1/18:0)*	14048_7_IL1RAP_IL_1_R_AcP	14048_7_IL1RAP_IL_1_R_AcP	5	0.0297474	0.0296029	0.314954	DeCODE	Q9NPH3	Chen et al.	n-stearoyl-sphingosine (d18:1/18:0)*	HMDB0004950	ENSG00000196083	IL1RAP	FALSE
87584	MR-link-2	GCST90200341	n-stearoyl-sphingosine (d18:1/18:0)*	14079_14_IL18R1_IL_18_Ra	14079_14_IL18R1_IL_18_Ra	5	0.0209424	0.0318782	0.511212	DeCODE	Q13478	Chen et al.	n-stearoyl-sphingosine (d18:1/18:0)*	HMDB0004950	ENSG00000115604	IL18R1	FALSE
87585	MR-link-2	GCST90200341	n-stearoyl-sphingosine (d18:1/18:0)*	14083_25_SEPHS1_SPS1	14083_25_SEPHS1_SPS1	5	0.024119	0.0324601	0.45746	DeCODE	P49903	Chen et al.	n-stearoyl-sphingosine (d18:1/18:0)*	HMDB0004950	ENSG00000086475	SEPHS1	FALSE
87586	MR-link-2	GCST90200341	n-stearoyl-sphingosine (d18:1/18:0)*	14098_28_CARS_SYCC	14098_28_CARS_SYCC	5	0.0219155	0.0313202	0.484098	DeCODE	P49589	Chen et al.	n-stearoyl-sphingosine (d18:1/18:0)*	HMDB0004950	ENSG00000110619	CARS	FALSE
87587	MR-link-2	GCST90200341	n-stearoyl-sphingosine (d18:1/18:0)*	14226_120_BHMT2_BHMT2	14226_120_BHMT2_BHMT2	5	-0.0140902	0.0308425	0.647783	DeCODE	Q9H2M3	Chen et al.	n-stearoyl-sphingosine (d18:1/18:0)*	HMDB0004950	ENSG00000132840	BHMT2	FALSE
87588	MR-link-2	GCST90200341	n-stearoyl-sphingosine (d18:1/18:0)*	14271_23_RAB6B_RAB6B	14271_23_RAB6B_RAB6B	5	0.0150379	0.0301527	0.617975	DeCODE	Q9NRW1	Chen et al.	n-stearoyl-sphingosine (d18:1/18:0)*	HMDB0004950	ENSG00000154917	RAB6B	FALSE
87589	MR-link-2	GCST90200341	n-stearoyl-sphingosine (d18:1/18:0)*	14287_6_RAB5C_RAB5C	14287_6_RAB5C_RAB5C	5	0.0218141	0.0303959	0.472964	DeCODE	P51148	Chen et al.	n-stearoyl-sphingosine (d18:1/18:0)*	HMDB0004950	ENSG00000108774	RAB5C	FALSE
87590	MR-link-2	GCST90200341	n-stearoyl-sphingosine (d18:1/18:0)*	14332_3_RALA_RALA	14332_3_RALA_RALA	5	0.0384388	0.031508	0.222477	DeCODE	P11233	Chen et al.	n-stearoyl-sphingosine (d18:1/18:0)*	HMDB0004950	ENSG00000006451	RALA	FALSE
87591	MR-link-2	GCST90200341	n-stearoyl-sphingosine (d18:1/18:0)*	15414_316_LDHA_LDHA	15414_316_LDHA_LDHA	5	0.0343996	0.0306132	0.261146	DeCODE	P00338	Chen et al.	n-stearoyl-sphingosine (d18:1/18:0)*	HMDB0004950	ENSG00000134333	LDHA	FALSE
87592	MR-link-2	GCST90200341	n-stearoyl-sphingosine (d18:1/18:0)*	15426_5_NEU1_NEUR1	15426_5_NEU1_NEUR1	5	-0.00696335	0.0287834	0.80884	DeCODE	Q99519	Chen et al.	n-stearoyl-sphingosine (d18:1/18:0)*	HMDB0004950	ENSG00000204386	NEU1	FALSE
87593	MR-link-2	GCST90200341	n-stearoyl-sphingosine (d18:1/18:0)*	15431_31_OTC_OTCase	15431_31_OTC_OTCase	5	0.0117832	0.0308733	0.70271	DeCODE	P00480	Chen et al.	n-stearoyl-sphingosine (d18:1/18:0)*	HMDB0004950	ENSG00000036473	OTC	FALSE
87594	MR-link-2	GCST90200341	n-stearoyl-sphingosine (d18:1/18:0)*	15435_4_PNP_PNP	15435_4_PNP_PNP	5	0.0306665	0.0305189	0.314976	DeCODE	P00491	Chen et al.	n-stearoyl-sphingosine (d18:1/18:0)*	HMDB0004950	ENSG00000198805	PNP	FALSE
87595	MR-link-2	GCST90200341	n-stearoyl-sphingosine (d18:1/18:0)*	15457_14_ANPEP_Aminopeptidase_N	15457_14_ANPEP_Aminopeptidase_N	5	0.0111412	0.0294949	0.705628	DeCODE	P15144	Chen et al.	n-stearoyl-sphingosine (d18:1/18:0)*	HMDB0004950	ENSG00000166825	ANPEP	FALSE
87596	MR-link-2	GCST90200341	n-stearoyl-sphingosine (d18:1/18:0)*	15480_2_VNN2_VNN2	15480_2_VNN2_VNN2	5	0.0559691	0.0304529	0.066079	DeCODE	O95498	Chen et al.	n-stearoyl-sphingosine (d18:1/18:0)*	HMDB0004950	ENSG00000112303	VNN2	FALSE
87597	MR-link-2	GCST90200341	n-stearoyl-sphingosine (d18:1/18:0)*	15487_164_CES1_carboxylesterase__liver	15487_164_CES1_carboxylesterase__liver	5	0.012645	0.0306903	0.680326	DeCODE	P23141	Chen et al.	n-stearoyl-sphingosine (d18:1/18:0)*	HMDB0004950	ENSG00000198848	CES1	FALSE
87598	MR-link-2	GCST90200341	n-stearoyl-sphingosine (d18:1/18:0)*	15514_26_BCHE_Pseudocholinesterase	15514_26_BCHE_Pseudocholinesterase	5	0.0291151	0.0332013	0.380526	DeCODE	P06276	Chen et al.	n-stearoyl-sphingosine (d18:1/18:0)*	HMDB0004950	ENSG00000114200	BCHE	FALSE
87599	MR-link-2	GCST90200341	n-stearoyl-sphingosine (d18:1/18:0)*	15526_33_GSS_GSHB	15526_33_GSS_GSHB	5	0.0581056	0.031379	0.0640639	DeCODE	P48637	Chen et al.	n-stearoyl-sphingosine (d18:1/18:0)*	HMDB0004950	ENSG00000100983	GSS	FALSE
87600	MR-link-2	GCST90200341	n-stearoyl-sphingosine (d18:1/18:0)*	15542_19_CKMT1A_KCRU	15542_19_CKMT1A_KCRU	5	0.096182	0.0305656	0.001651	DeCODE	P12532	Chen et al.	n-stearoyl-sphingosine (d18:1/18:0)*	HMDB0004950	ENSG00000237289	CKMT1A	FALSE
87601	MR-link-2	GCST90200341	n-stearoyl-sphingosine (d18:1/18:0)*	15553_22_ACHE_ACES	15553_22_ACHE_ACES	5	-0.0202655	0.0298323	0.496939	DeCODE	P22303	Chen et al.	n-stearoyl-sphingosine (d18:1/18:0)*	HMDB0004950	ENSG00000087085	ACHE	FALSE
87602	MR-link-2	GCST90200341	n-stearoyl-sphingosine (d18:1/18:0)*	15556_49_AMY2B_Alpha_amylase_2B	15556_49_AMY2B_Alpha_amylase_2B	5	0.0106212	0.0324676	0.743568	DeCODE	P19961	Chen et al.	n-stearoyl-sphingosine (d18:1/18:0)*	HMDB0004950	ENSG00000240038	AMY2B	FALSE
87603	MR-link-2	GCST90200341	n-stearoyl-sphingosine (d18:1/18:0)*	15588_17_GLA_galactosidase__alpha	15588_17_GLA_galactosidase__alpha	5	0.0183678	0.0310598	0.554273	DeCODE	P06280	Chen et al.	n-stearoyl-sphingosine (d18:1/18:0)*	HMDB0004950	ENSG00000102393	GLA	FALSE
87604	MR-link-2	GCST90200341	n-stearoyl-sphingosine (d18:1/18:0)*	15607_56_PKLR_KPYR	15607_56_PKLR_KPYR	5	0.0158002	0.0298014	0.595986	DeCODE	P30613	Chen et al.	n-stearoyl-sphingosine (d18:1/18:0)*	HMDB0004950	ENSG00000143627	PKLR	FALSE
87605	MR-link-2	GCST90200341	n-stearoyl-sphingosine (d18:1/18:0)*	16015_19_GPT_ALT	16015_19_GPT_ALT	5	-0.00732028	0.0300008	0.807229	DeCODE	P24298	Chen et al.	n-stearoyl-sphingosine (d18:1/18:0)*	HMDB0004950	ENSG00000167701	GPT	FALSE
87606	MR-link-2	GCST90200341	n-stearoyl-sphingosine (d18:1/18:0)*	16769_20_RAC3_RAC3	16769_20_RAC3_RAC3	5	0.0134114	0.030168	0.65664	DeCODE	P60763	Chen et al.	n-stearoyl-sphingosine (d18:1/18:0)*	HMDB0004950	ENSG00000169750	RAC3	FALSE
87607	MR-link-2	GCST90200341	n-stearoyl-sphingosine (d18:1/18:0)*	16809_1_NME4_NDKM	16809_1_NME4_NDKM	5	0.0330377	0.0308649	0.284441	DeCODE	O00746	Chen et al.	n-stearoyl-sphingosine (d18:1/18:0)*	HMDB0004950	ENSG00000103202	NME4	FALSE
87608	MR-link-2	GCST90200341	n-stearoyl-sphingosine (d18:1/18:0)*	16857_2_RAB2A_RAB2A	16857_2_RAB2A_RAB2A	5	0.00310874	0.0309271	0.919933	DeCODE	P61019	Chen et al.	n-stearoyl-sphingosine (d18:1/18:0)*	HMDB0004950	ENSG00000104388	RAB2A	FALSE
87609	MR-link-2	GCST90200341	n-stearoyl-sphingosine (d18:1/18:0)*	16863_47_NANP_NANP	16863_47_NANP_NANP	5	0.00578927	0.0313371	0.853432	DeCODE	Q8TBE9	Chen et al.	n-stearoyl-sphingosine (d18:1/18:0)*	HMDB0004950	ENSG00000170191	NANP	FALSE
87610	MR-link-2	GCST90200341	n-stearoyl-sphingosine (d18:1/18:0)*	16877_19_MSRB2_MSRB2	16877_19_MSRB2_MSRB2	5	-0.0121676	0.029731	0.682351	DeCODE	Q9Y3D2	Chen et al.	n-stearoyl-sphingosine (d18:1/18:0)*	HMDB0004950	ENSG00000148450	MSRB2	FALSE
87611	MR-link-2	GCST90200341	n-stearoyl-sphingosine (d18:1/18:0)*	16883_57_RAB4A_RAB4A	16883_57_RAB4A_RAB4A	5	0.0155489	0.0308984	0.614805	DeCODE	P20338	Chen et al.	n-stearoyl-sphingosine (d18:1/18:0)*	HMDB0004950	ENSG00000168118	RAB4A	FALSE
87612	MR-link-2	GCST90200341	n-stearoyl-sphingosine (d18:1/18:0)*	16932_5_SULT1E1_SULT_1E	16932_5_SULT1E1_SULT_1E	5	-0.00376876	0.0332452	0.909743	DeCODE	P49888	Chen et al.	n-stearoyl-sphingosine (d18:1/18:0)*	HMDB0004950	ENSG00000109193	SULT1E1	FALSE
87613	MR-link-2	GCST90200341	n-stearoyl-sphingosine (d18:1/18:0)*	17148_7_BLVRB_BLVRB	17148_7_BLVRB_BLVRB	5	0.0365919	0.0344026	0.287493	DeCODE	P30043	Chen et al.	n-stearoyl-sphingosine (d18:1/18:0)*	HMDB0004950	ENSG00000090013	BLVRB	FALSE
87614	MR-link-2	GCST90200341	n-stearoyl-sphingosine (d18:1/18:0)*	17204_17_PNMT_PNMT	17204_17_PNMT_PNMT	5	-0.0133343	0.0322074	0.678864	DeCODE	Q3KPI0	Chen et al.	n-stearoyl-sphingosine (d18:1/18:0)*	HMDB0004950	ENSG00000007129	CEACAM21	FALSE
87615	MR-link-2	GCST90200341	n-stearoyl-sphingosine (d18:1/18:0)*	17205_21_RAB5A_RAB5A	17205_21_RAB5A_RAB5A	5	0.0320728	0.0302763	0.289447	DeCODE	P20339	Chen et al.	n-stearoyl-sphingosine (d18:1/18:0)*	HMDB0004950	ENSG00000144566	RAB5A	FALSE
87616	MR-link-2	GCST90200341	n-stearoyl-sphingosine (d18:1/18:0)*	17209_27_SULT2B1_ST2B1	17209_27_SULT2B1_ST2B1	5	-0.00477939	0.030375	0.874972	DeCODE	O00204	Chen et al.	n-stearoyl-sphingosine (d18:1/18:0)*	HMDB0004950	ENSG00000088002	SULT2B1	FALSE
87617	MR-link-2	GCST90200341	n-stearoyl-sphingosine (d18:1/18:0)*	17325_10_GUK1_KGUA	17325_10_GUK1_KGUA	5	0.035602	0.0328078	0.277847	DeCODE	Q16774	Chen et al.	n-stearoyl-sphingosine (d18:1/18:0)*	HMDB0004950	ENSG00000143774	GUK1	FALSE
87618	MR-link-2	GCST90200341	n-stearoyl-sphingosine (d18:1/18:0)*	17333_20_ACADM_ACADM	17333_20_ACADM_ACADM	5	0.0202379	0.0299682	0.499476	DeCODE	P11310	Chen et al.	n-stearoyl-sphingosine (d18:1/18:0)*	HMDB0004950	ENSG00000117054	ACADM	FALSE
87619	MR-link-2	GCST90200341	n-stearoyl-sphingosine (d18:1/18:0)*	17357_33_SEPSECS_SPCS	17357_33_SEPSECS_SPCS	5	-0.0025308	0.0311962	0.935342	DeCODE	Q9HD40	Chen et al.	n-stearoyl-sphingosine (d18:1/18:0)*	HMDB0004950	ENSG00000109618	SEPSECS	FALSE
87620	MR-link-2	GCST90200341	n-stearoyl-sphingosine (d18:1/18:0)*	17398_55_HMOX1_HO_1	17398_55_HMOX1_HO_1	5	0.0142099	0.0305791	0.64215	DeCODE	P09601	Chen et al.	n-stearoyl-sphingosine (d18:1/18:0)*	HMDB0004950	ENSG00000100292	HMOX1	FALSE
87621	MR-link-2	GCST90200341	n-stearoyl-sphingosine (d18:1/18:0)*	17441_4_ALPI_Alkaline_phosphatase__intestine	17441_4_ALPI_Alkaline_phosphatase__intestine	5	0.0617372	0.0283453	0.0294031	DeCODE	P09923	Chen et al.	n-stearoyl-sphingosine (d18:1/18:0)*	HMDB0004950	ENSG00000163295	ALPI	FALSE
87622	MR-link-2	GCST90200341	n-stearoyl-sphingosine (d18:1/18:0)*	17450_51_HARS_Histidyl_tRNA_synthetase	17450_51_HARS_Histidyl_tRNA_synthetase	5	0.0412887	0.0306237	0.177576	DeCODE	P12081	Chen et al.	n-stearoyl-sphingosine (d18:1/18:0)*	HMDB0004950	ENSG00000170445	HARS	FALSE
87623	MR-link-2	GCST90200341	n-stearoyl-sphingosine (d18:1/18:0)*	17466_72_ACSF2_ACSF2	17466_72_ACSF2_ACSF2	5	0.0241357	0.0309335	0.435247	DeCODE	Q96CM8	Chen et al.	n-stearoyl-sphingosine (d18:1/18:0)*	HMDB0004950	ENSG00000167107	ACSF2	FALSE
87624	MR-link-2	GCST90200341	n-stearoyl-sphingosine (d18:1/18:0)*	17467_1_DHRS9_DHRS9	17467_1_DHRS9_DHRS9	5	0.055604	0.0319	0.0813213	DeCODE	Q9BPW9	Chen et al.	n-stearoyl-sphingosine (d18:1/18:0)*	HMDB0004950	ENSG00000073737	DHRS9	FALSE
87625	MR-link-2	GCST90200341	n-stearoyl-sphingosine (d18:1/18:0)*	17495_141_SIRT3_SIR3	17495_141_SIRT3_SIR3	5	0.0486666	0.0295494	0.0995675	DeCODE	Q9NTG7	Chen et al.	n-stearoyl-sphingosine (d18:1/18:0)*	HMDB0004950	ENSG00000142082	SIRT3	FALSE
87626	MR-link-2	GCST90200341	n-stearoyl-sphingosine (d18:1/18:0)*	17509_6_HPD_HPPD	17509_6_HPD_HPPD	5	0.0289521	0.0339262	0.393445	DeCODE	P32754	Chen et al.	n-stearoyl-sphingosine (d18:1/18:0)*	HMDB0004950	ENSG00000158104	HPD	FALSE
87627	MR-link-2	GCST90200341	n-stearoyl-sphingosine (d18:1/18:0)*	17675_17_ACOT13_ACO13	17675_17_ACOT13_ACO13	5	0.026348	0.0298451	0.377331	DeCODE	Q9NPJ3	Chen et al.	n-stearoyl-sphingosine (d18:1/18:0)*	HMDB0004950	ENSG00000112304	ACOT13	FALSE
87628	MR-link-2	GCST90200341	n-stearoyl-sphingosine (d18:1/18:0)*	17744_31_RAB11A_RB11A	17744_31_RAB11A_RB11A	5	0.0321554	0.0310108	0.299777	DeCODE	P62491	Chen et al.	n-stearoyl-sphingosine (d18:1/18:0)*	HMDB0004950	ENSG00000103769	RAB11A	FALSE
87629	MR-link-2	GCST90200341	n-stearoyl-sphingosine (d18:1/18:0)*	17752_24_ARG2_Arginase	17752_24_ARG2_Arginase	5	-0.00018216	0.0292318	0.995028	DeCODE	P78540	Chen et al.	n-stearoyl-sphingosine (d18:1/18:0)*	HMDB0004950	ENSG00000081181	ARG2	FALSE
87630	MR-link-2	GCST90200341	n-stearoyl-sphingosine (d18:1/18:0)*	17789_1_QPRT_NADC	17789_1_QPRT_NADC	5	0.0213283	0.0305784	0.485492	DeCODE	Q15274	Chen et al.	n-stearoyl-sphingosine (d18:1/18:0)*	HMDB0004950	ENSG00000103485	QPRT	FALSE
87631	MR-link-2	GCST90200341	n-stearoyl-sphingosine (d18:1/18:0)*	17792_158_ALDH5A1_SSDH	17792_158_ALDH5A1_SSDH	5	0.0261698	0.0295364	0.375607	DeCODE	P51649	Chen et al.	n-stearoyl-sphingosine (d18:1/18:0)*	HMDB0004950	ENSG00000112294	ALDH5A1	FALSE
87632	MR-link-2	GCST90200341	n-stearoyl-sphingosine (d18:1/18:0)*	17814_8_BPNT1_BPNT1	17814_8_BPNT1_BPNT1	5	0.0335313	0.0324518	0.301479	DeCODE	O95861	Chen et al.	n-stearoyl-sphingosine (d18:1/18:0)*	HMDB0004950	ENSG00000162813	BPNT1	FALSE
87633	MR-link-2	GCST90200341	n-stearoyl-sphingosine (d18:1/18:0)*	17822_57_RERG_RERG	17822_57_RERG_RERG	5	0.0099093	0.0299868	0.741056	DeCODE	Q96A58	Chen et al.	n-stearoyl-sphingosine (d18:1/18:0)*	HMDB0004950	ENSG00000134533	RERG	FALSE
87634	MR-link-2	GCST90200341	n-stearoyl-sphingosine (d18:1/18:0)*	17843_30_PPCS_PPCS	17843_30_PPCS_PPCS	5	0.0293405	0.0306041	0.337704	DeCODE	Q9HAB8	Chen et al.	n-stearoyl-sphingosine (d18:1/18:0)*	HMDB0004950	ENSG00000127125	PPCS	FALSE
87635	MR-link-2	GCST90200341	n-stearoyl-sphingosine (d18:1/18:0)*	17857_6_ACADL_ACADL	17857_6_ACADL_ACADL	5	0.0180539	0.0293064	0.537869	DeCODE	P28330	Chen et al.	n-stearoyl-sphingosine (d18:1/18:0)*	HMDB0004950	ENSG00000115361	ACADL	FALSE
87636	MR-link-2	GCST90200341	n-stearoyl-sphingosine (d18:1/18:0)*	18170_46_PYCR1_P5CR1	18170_46_PYCR1_P5CR1	5	0.0339321	0.0305101	0.26607	DeCODE	P32322	Chen et al.	n-stearoyl-sphingosine (d18:1/18:0)*	HMDB0004950	ENSG00000183010	PYCR1	FALSE
87637	MR-link-2	GCST90200341	n-stearoyl-sphingosine (d18:1/18:0)*	18178_13_SARS_SYSC	18178_13_SARS_SYSC	5	0.030417	0.0315252	0.334621	DeCODE	P49591	Chen et al.	n-stearoyl-sphingosine (d18:1/18:0)*	HMDB0004950	ENSG00000031698	SARS	FALSE
87638	MR-link-2	GCST90200341	n-stearoyl-sphingosine (d18:1/18:0)*	18179_56_SMS_SPSY	18179_56_SMS_SPSY	5	-0.0139926	0.031025	0.651981	DeCODE	P52788	Chen et al.	n-stearoyl-sphingosine (d18:1/18:0)*	HMDB0004950	ENSG00000102172	SMS	FALSE
87639	MR-link-2	GCST90200341	n-stearoyl-sphingosine (d18:1/18:0)*	18184_28_GMPS_GUAA	18184_28_GMPS_GUAA	5	0.0234182	0.0321028	0.465711	DeCODE	P49915	Chen et al.	n-stearoyl-sphingosine (d18:1/18:0)*	HMDB0004950	ENSG00000163655	GMPS	FALSE
87640	MR-link-2	GCST90200341	n-stearoyl-sphingosine (d18:1/18:0)*	18186_15_TARS_SYTC	18186_15_TARS_SYTC	5	0.0365084	0.0311087	0.240565	DeCODE	P26639	Chen et al.	n-stearoyl-sphingosine (d18:1/18:0)*	HMDB0004950	ENSG00000113407	TARS	FALSE
87641	MR-link-2	GCST90200341	n-stearoyl-sphingosine (d18:1/18:0)*	18187_16_ASPA_ACY2	18187_16_ASPA_ACY2	5	-0.00314227	0.0309052	0.919015	DeCODE	P45381	Chen et al.	n-stearoyl-sphingosine (d18:1/18:0)*	HMDB0004950	ENSG00000108381	ASPA	FALSE
87642	MR-link-2	GCST90200341	n-stearoyl-sphingosine (d18:1/18:0)*	18188_12_GATM_GATM	18188_12_GATM_GATM	5	0.022959	0.0294691	0.435929	DeCODE	P50440	Chen et al.	n-stearoyl-sphingosine (d18:1/18:0)*	HMDB0004950	ENSG00000171766	GATM	FALSE
87643	MR-link-2	GCST90200341	n-stearoyl-sphingosine (d18:1/18:0)*	18197_97_CKMT2_KCRS	18197_97_CKMT2_KCRS	5	-0.00943105	0.0298661	0.752171	DeCODE	P17540	Chen et al.	n-stearoyl-sphingosine (d18:1/18:0)*	HMDB0004950	ENSG00000131730	CKMT2	FALSE
87644	MR-link-2	GCST90200341	n-stearoyl-sphingosine (d18:1/18:0)*	18232_42_PIP4K2B_PI42B	18232_42_PIP4K2B_PI42B	5	0.0452763	0.0313862	0.149146	DeCODE	P78356	Chen et al.	n-stearoyl-sphingosine (d18:1/18:0)*	HMDB0004950	ENSG00000276293	PIP4K2B	FALSE
87645	MR-link-2	GCST90200341	n-stearoyl-sphingosine (d18:1/18:0)*	18297_8_MRAS_RASM	18297_8_MRAS_RASM	5	0.00399975	0.030115	0.894339	DeCODE	Q8IXB1	Chen et al.	n-stearoyl-sphingosine (d18:1/18:0)*	HMDB0004950	ENSG00000077232	DNAJC10	FALSE
87646	MR-link-2	GCST90200341	n-stearoyl-sphingosine (d18:1/18:0)*	18309_18_CS_CISY	18309_18_CS_CISY	5	0.0359611	0.0304633	0.237812	DeCODE	O75390	Chen et al.	n-stearoyl-sphingosine (d18:1/18:0)*	HMDB0004950	ENSG00000062485	CS	FALSE
87647	MR-link-2	GCST90200341	n-stearoyl-sphingosine (d18:1/18:0)*	18322_15_JMJD6_JMJD6	18322_15_JMJD6_JMJD6	5	0.0209712	0.0304456	0.490944	DeCODE	Q6NYC1	Chen et al.	n-stearoyl-sphingosine (d18:1/18:0)*	HMDB0004950	ENSG00000070495	JMJD6	FALSE
87648	MR-link-2	GCST90200341	n-stearoyl-sphingosine (d18:1/18:0)*	18324_61_SUOX_SUOX	18324_61_SUOX_SUOX	5	-0.0456246	0.0297572	0.12522	DeCODE	P51687	Chen et al.	n-stearoyl-sphingosine (d18:1/18:0)*	HMDB0004950	ENSG00000139531	SUOX	FALSE
87649	MR-link-2	GCST90200341	n-stearoyl-sphingosine (d18:1/18:0)*	18328_36_PYCR2_P5CR2	18328_36_PYCR2_P5CR2	5	-0.00556741	0.0301235	0.85337	DeCODE	Q96C36	Chen et al.	n-stearoyl-sphingosine (d18:1/18:0)*	HMDB0004950	ENSG00000143811	PYCR2	FALSE
87650	MR-link-2	GCST90200341	n-stearoyl-sphingosine (d18:1/18:0)*	18329_4_PRPS2_PRPS2	18329_4_PRPS2_PRPS2	5	0.0499787	0.0319025	0.117207	DeCODE	P11908	Chen et al.	n-stearoyl-sphingosine (d18:1/18:0)*	HMDB0004950	ENSG00000101911	PRPS2	FALSE
87651	MR-link-2	GCST90200341	n-stearoyl-sphingosine (d18:1/18:0)*	18338_26_IDH1_IDH	18338_26_IDH1_IDH	5	0.0265785	0.0299325	0.374568	DeCODE	O75874	Chen et al.	n-stearoyl-sphingosine (d18:1/18:0)*	HMDB0004950	ENSG00000138413	IDH1	FALSE
87652	MR-link-2	GCST90200341	n-stearoyl-sphingosine (d18:1/18:0)*	18342_2_PSAT1_SERC	18342_2_PSAT1_SERC	5	0.0199403	0.0306007	0.51464	DeCODE	Q9Y617	Chen et al.	n-stearoyl-sphingosine (d18:1/18:0)*	HMDB0004950	ENSG00000135069	PSAT1	FALSE
87653	MR-link-2	GCST90200341	n-stearoyl-sphingosine (d18:1/18:0)*	18382_109_COMT_Catechol_O_methyltransferase	18382_109_COMT_Catechol_O_methyltransferase	5	0.0659259	0.0292002	0.0239632	DeCODE	P21964	Chen et al.	n-stearoyl-sphingosine (d18:1/18:0)*	HMDB0004950	ENSG00000093010	COMT	FALSE
87654	MR-link-2	GCST90200341	n-stearoyl-sphingosine (d18:1/18:0)*	18398_1_AKR1D1_AK1D1	18398_1_AKR1D1_AK1D1	5	-0.0207542	0.0307037	0.499072	DeCODE	P51857	Chen et al.	n-stearoyl-sphingosine (d18:1/18:0)*	HMDB0004950	ENSG00000122787	AKR1D1	FALSE
87655	MR-link-2	GCST90200341	n-stearoyl-sphingosine (d18:1/18:0)*	18401_18_ALKBH3_ALKB3	18401_18_ALKBH3_ALKB3	5	0.0181309	0.0324605	0.576467	DeCODE	Q96Q83	Chen et al.	n-stearoyl-sphingosine (d18:1/18:0)*	HMDB0004950	ENSG00000166199	ALKBH3	FALSE
87656	MR-link-2	GCST90200341	n-stearoyl-sphingosine (d18:1/18:0)*	18403_25_AMPD2_AMPD2	18403_25_AMPD2_AMPD2	5	0.0267552	0.0312901	0.392512	DeCODE	Q01433	Chen et al.	n-stearoyl-sphingosine (d18:1/18:0)*	HMDB0004950	ENSG00000116337	AMPD2	FALSE
87657	MR-link-2	GCST90200341	n-stearoyl-sphingosine (d18:1/18:0)*	18422_41_MVD_ERG19	18422_41_MVD_ERG19	5	-0.00564555	0.0334788	0.866087	DeCODE	P53602	Chen et al.	n-stearoyl-sphingosine (d18:1/18:0)*	HMDB0004950	ENSG00000167508	MVD	FALSE
87658	MR-link-2	GCST90200341	n-stearoyl-sphingosine (d18:1/18:0)*	18432_32_RALB_RALB	18432_32_RALB_RALB	5	0.0174362	0.0302185	0.563936	DeCODE	P11234	Chen et al.	n-stearoyl-sphingosine (d18:1/18:0)*	HMDB0004950	ENSG00000144118	RALB	FALSE
87659	MR-link-2	GCST90200341	n-stearoyl-sphingosine (d18:1/18:0)*	18900_37_HRAS_H_ras__WT_	18900_37_HRAS_H_ras__WT_	5	0.0150918	0.032092	0.638164	DeCODE	P01112	Chen et al.	n-stearoyl-sphingosine (d18:1/18:0)*	HMDB0004950	ENSG00000174775	HRAS	FALSE
87660	MR-link-2	GCST90200341	n-stearoyl-sphingosine (d18:1/18:0)*	18917_53_AMY2A_Pancreatic_alpha_amylase	18917_53_AMY2A_Pancreatic_alpha_amylase	5	-0.00173909	0.0318961	0.956518	DeCODE	P04746	Chen et al.	n-stearoyl-sphingosine (d18:1/18:0)*	HMDB0004950	ENSG00000243480	AMY2A	FALSE
87661	MR-link-2	GCST90200341	n-stearoyl-sphingosine (d18:1/18:0)*	19114_8_TK2_KITM	19114_8_TK2_KITM	5	-0.0437446	0.031878	0.169986	DeCODE	O00142	Chen et al.	n-stearoyl-sphingosine (d18:1/18:0)*	HMDB0004950	ENSG00000166548	TK2	FALSE
87662	MR-link-2	GCST90200341	n-stearoyl-sphingosine (d18:1/18:0)*	19207_119_ADK_ADK	19207_119_ADK_ADK	5	0.00383631	0.0318135	0.904018	DeCODE	P55263	Chen et al.	n-stearoyl-sphingosine (d18:1/18:0)*	HMDB0004950	ENSG00000156110	ADK	FALSE
87663	MR-link-2	GCST90200341	n-stearoyl-sphingosine (d18:1/18:0)*	19222_124_RAB5B_RAB5B	19222_124_RAB5B_RAB5B	5	0.0293731	0.0303066	0.332446	DeCODE	P61020	Chen et al.	n-stearoyl-sphingosine (d18:1/18:0)*	HMDB0004950	ENSG00000111540	RAB5B	FALSE
87664	MR-link-2	GCST90200341	n-stearoyl-sphingosine (d18:1/18:0)*	19223_6_RAB1A_RAB1A	19223_6_RAB1A_RAB1A	5	0.0204285	0.0306808	0.505513	DeCODE	P62820	Chen et al.	n-stearoyl-sphingosine (d18:1/18:0)*	HMDB0004950	ENSG00000138069	RAB1A	FALSE
87665	MR-link-2	GCST90200341	n-stearoyl-sphingosine (d18:1/18:0)*	19239_5_ARF1_ARF1	19239_5_ARF1_ARF1	5	0.00861569	0.0294648	0.769976	DeCODE	P84077	Chen et al.	n-stearoyl-sphingosine (d18:1/18:0)*	HMDB0004950	ENSG00000143761	ARF1	FALSE
87666	MR-link-2	GCST90200341	n-stearoyl-sphingosine (d18:1/18:0)*	19249_18_KARS_SYK	19249_18_KARS_SYK	5	0.0364761	0.0301339	0.2261	DeCODE	Q15046	Chen et al.	n-stearoyl-sphingosine (d18:1/18:0)*	HMDB0004950	ENSG00000065427	KARS	FALSE
87667	MR-link-2	GCST90200341	n-stearoyl-sphingosine (d18:1/18:0)*	19253_82_RAB2B_RAB2B	19253_82_RAB2B_RAB2B	5	-0.0174888	0.0324523	0.589951	DeCODE	Q8WUD1	Chen et al.	n-stearoyl-sphingosine (d18:1/18:0)*	HMDB0004950	ENSG00000129472	RAB2B	FALSE
87668	MR-link-2	GCST90200341	n-stearoyl-sphingosine (d18:1/18:0)*	19254_125_GMPR_GMPR1	19254_125_GMPR_GMPR1	5	0.00327969	0.0280545	0.906936	DeCODE	P36959	Chen et al.	n-stearoyl-sphingosine (d18:1/18:0)*	HMDB0004950	ENSG00000137198	GMPR	FALSE
87669	MR-link-2	GCST90200341	n-stearoyl-sphingosine (d18:1/18:0)*	19258_24_GCDH_GCDH	19258_24_GCDH_GCDH	5	0.00798061	0.0297049	0.788189	DeCODE	Q92947	Chen et al.	n-stearoyl-sphingosine (d18:1/18:0)*	HMDB0004950	ENSG00000105607	GCDH	FALSE
87670	MR-link-2	GCST90200341	n-stearoyl-sphingosine (d18:1/18:0)*	19262_219_ACADVL_ACADV	19262_219_ACADVL_ACADV	5	0.0331929	0.0302486	0.272493	DeCODE	P49748	Chen et al.	n-stearoyl-sphingosine (d18:1/18:0)*	HMDB0004950	ENSG00000072778	ACADVL	FALSE
87671	MR-link-2	GCST90200341	n-stearoyl-sphingosine (d18:1/18:0)*	19270_26_YARS_SYYC	19270_26_YARS_SYYC	5	0.0242286	0.0317468	0.445355	DeCODE	P54577	Chen et al.	n-stearoyl-sphingosine (d18:1/18:0)*	HMDB0004950	ENSG00000134684	YARS	FALSE
87672	MR-link-2	GCST90200341	n-stearoyl-sphingosine (d18:1/18:0)*	19278_19_RAB1B_RAB1B	19278_19_RAB1B_RAB1B	5	0.0241285	0.0302467	0.425031	DeCODE	Q9H0U4	Chen et al.	n-stearoyl-sphingosine (d18:1/18:0)*	HMDB0004950	ENSG00000174903	RAB1B	FALSE
87673	MR-link-2	GCST90200341	n-stearoyl-sphingosine (d18:1/18:0)*	19365_11_BCAT2_BCAT2	19365_11_BCAT2_BCAT2	5	0.0178582	0.0303906	0.556787	DeCODE	O15382	Chen et al.	n-stearoyl-sphingosine (d18:1/18:0)*	HMDB0004950	ENSG00000105552	BCAT2	FALSE
87674	MR-link-2	GCST90200341	n-stearoyl-sphingosine (d18:1/18:0)*	19376_74_NNMT_NNMT	19376_74_NNMT_NNMT	5	0.0213307	0.0317846	0.502156	DeCODE	P40261	Chen et al.	n-stearoyl-sphingosine (d18:1/18:0)*	HMDB0004950	ENSG00000166741	NNMT	FALSE
87675	MR-link-2	GCST90200341	n-stearoyl-sphingosine (d18:1/18:0)*	19446_1_GMPR2_GMPR2	19446_1_GMPR2_GMPR2	5	0.0338501	0.0307579	0.271099	DeCODE	Q9P2T1	Chen et al.	n-stearoyl-sphingosine (d18:1/18:0)*	HMDB0004950	ENSG00000100938	GMPR2	FALSE
87676	MR-link-2	GCST90200341	n-stearoyl-sphingosine (d18:1/18:0)*	19448_104_UPP1_UPP1	19448_104_UPP1_UPP1	5	0.0172245	0.0321829	0.592507	DeCODE	Q16831	Chen et al.	n-stearoyl-sphingosine (d18:1/18:0)*	HMDB0004950	ENSG00000183696	UPP1	FALSE
87677	MR-link-2	GCST90200341	n-stearoyl-sphingosine (d18:1/18:0)*	19467_3_RBKS_RBSK	19467_3_RBKS_RBSK	5	0.0140774	0.0341761	0.680406	DeCODE	Q9H477	Chen et al.	n-stearoyl-sphingosine (d18:1/18:0)*	HMDB0004950	ENSG00000171174	RBKS	FALSE
87678	MR-link-2	GCST90200341	n-stearoyl-sphingosine (d18:1/18:0)*	19483_16_KDSR_KDSR	19483_16_KDSR_KDSR	5	0.0180204	0.0297254	0.544363	DeCODE	Q06136	Chen et al.	n-stearoyl-sphingosine (d18:1/18:0)*	HMDB0004950	ENSG00000119537	KDSR	FALSE
87679	MR-link-2	GCST90200341	n-stearoyl-sphingosine (d18:1/18:0)*	19496_1_NPL_NPL	19496_1_NPL_NPL	5	0.0232224	0.0306193	0.448197	DeCODE	Q9BXD5	Chen et al.	n-stearoyl-sphingosine (d18:1/18:0)*	HMDB0004950	ENSG00000135838	NPL	FALSE
87680	MR-link-2	GCST90200341	n-stearoyl-sphingosine (d18:1/18:0)*	19504_22_DTYMK_KTHY	19504_22_DTYMK_KTHY	5	0.0316361	0.0321386	0.324936	DeCODE	P23919	Chen et al.	n-stearoyl-sphingosine (d18:1/18:0)*	HMDB0004950	ENSG00000168393	DTYMK	FALSE
87681	MR-link-2	GCST90200341	n-stearoyl-sphingosine (d18:1/18:0)*	19506_6_GLYAT_GLYAT	19506_6_GLYAT_GLYAT	5	0.0077365	0.0307134	0.801124	DeCODE	Q6IB77	Chen et al.	n-stearoyl-sphingosine (d18:1/18:0)*	HMDB0004950	ENSG00000149124	GLYAT	FALSE
87682	MR-link-2	GCST90200341	n-stearoyl-sphingosine (d18:1/18:0)*	19518_12_HK3_HXK3	19518_12_HK3_HXK3	5	-0.00315152	0.0299179	0.916107	DeCODE	P52790	Chen et al.	n-stearoyl-sphingosine (d18:1/18:0)*	HMDB0004950	ENSG00000160883	HK3	FALSE
87683	MR-link-2	GCST90200341	n-stearoyl-sphingosine (d18:1/18:0)*	2622_18_HMOX2_HO_2	2622_18_HMOX2_HO_2	5	-0.00286564	0.0317098	0.927992	DeCODE	P30519	Chen et al.	n-stearoyl-sphingosine (d18:1/18:0)*	HMDB0004950	ENSG00000103415	HMOX2	FALSE
87684	MR-link-2	GCST90200341	n-stearoyl-sphingosine (d18:1/18:0)*	2642_4_PAFAH1B2_PAFAH_beta_subunit	2642_4_PAFAH1B2_PAFAH_beta_subunit	5	0.0272887	0.033221	0.411402	DeCODE	P68402	Chen et al.	n-stearoyl-sphingosine (d18:1/18:0)*	HMDB0004950	ENSG00000168092	PAFAH1B2	FALSE
87685	MR-link-2	GCST90200341	n-stearoyl-sphingosine (d18:1/18:0)*	2870_29_RAC1_RAC1	2870_29_RAC1_RAC1	5	0.0429555	0.0312233	0.168898	DeCODE	P63000	Chen et al.	n-stearoyl-sphingosine (d18:1/18:0)*	HMDB0004950	ENSG00000136238	RAC1	FALSE
87686	MR-link-2	GCST90200341	n-stearoyl-sphingosine (d18:1/18:0)*	2943_5_CYP3A4_Cytochrome_P450_3A4	2943_5_CYP3A4_Cytochrome_P450_3A4	5	0.018029	0.0335832	0.591375	DeCODE	P08684	Chen et al.	n-stearoyl-sphingosine (d18:1/18:0)*	HMDB0004950	ENSG00000160868	CYP3A4	FALSE
87687	MR-link-2	GCST90200341	n-stearoyl-sphingosine (d18:1/18:0)*	2991_9_IL1R1_IL_1_sRI	2991_9_IL1R1_IL_1_sRI	5	0.0458865	0.0323224	0.15571	DeCODE	P14778	Chen et al.	n-stearoyl-sphingosine (d18:1/18:0)*	HMDB0004950	ENSG00000115594	IL1R1	FALSE
87688	MR-link-2	GCST90200341	n-stearoyl-sphingosine (d18:1/18:0)*	2993_1_IL18RAP_IL_18_Rb	2993_1_IL18RAP_IL_18_Rb	5	0.0150697	0.0312847	0.630021	DeCODE	O95256	Chen et al.	n-stearoyl-sphingosine (d18:1/18:0)*	HMDB0004950	ENSG00000115607	IL18RAP	FALSE
87689	MR-link-2	GCST90200341	n-stearoyl-sphingosine (d18:1/18:0)*	2994_71_IL1RL2_IL_1Rrp2	2994_71_IL1RL2_IL_1Rrp2	5	0.000934175	0.032632	0.977162	DeCODE	Q9HB29	Chen et al.	n-stearoyl-sphingosine (d18:1/18:0)*	HMDB0004950	ENSG00000115598	IL1RL2	FALSE
87690	MR-link-2	GCST90200341	n-stearoyl-sphingosine (d18:1/18:0)*	3182_38_ENTPD1_CD39	3182_38_ENTPD1_CD39	5	0.00878765	0.0288276	0.760492	DeCODE	P49961	Chen et al.	n-stearoyl-sphingosine (d18:1/18:0)*	HMDB0004950	ENSG00000138185	ENTPD1	FALSE
87691	MR-link-2	GCST90200341	n-stearoyl-sphingosine (d18:1/18:0)*	3192_3_CNDP2_Glutamate_carboxypeptidase	3192_3_CNDP2_Glutamate_carboxypeptidase	5	-0.00143408	0.0302269	0.962159	DeCODE	Q96KP4	Chen et al.	n-stearoyl-sphingosine (d18:1/18:0)*	HMDB0004950	ENSG00000133313	CNDP2	FALSE
87692	MR-link-2	GCST90200341	n-stearoyl-sphingosine (d18:1/18:0)*	3232_28_ACP5_TrATPase	3232_28_ACP5_TrATPase	5	-0.00233569	0.0382873	0.951356	DeCODE	P13686	Chen et al.	n-stearoyl-sphingosine (d18:1/18:0)*	HMDB0004950	ENSG00000102575	ACP5	FALSE
87693	MR-link-2	GCST90200341	n-stearoyl-sphingosine (d18:1/18:0)*	3343_1_ACY1_Aminoacylase_1	3343_1_ACY1_Aminoacylase_1	5	0.0301237	0.0295559	0.308103	DeCODE	Q03154	Chen et al.	n-stearoyl-sphingosine (d18:1/18:0)*	HMDB0004950	ENSG00000114786	ACY1	FALSE
87694	MR-link-2	GCST90200341	n-stearoyl-sphingosine (d18:1/18:0)*	3583_54_ARSA_Arylsulfatase_A	3583_54_ARSA_Arylsulfatase_A	5	0.00332431	0.0321902	0.917748	DeCODE	P15289	Chen et al.	n-stearoyl-sphingosine (d18:1/18:0)*	HMDB0004950	ENSG00000100299	ARSA	FALSE
87695	MR-link-2	GCST90200341	n-stearoyl-sphingosine (d18:1/18:0)*	3761_4_PTGS2_COX_2	3761_4_PTGS2_COX_2	5	0.00388458	0.0323828	0.904516	DeCODE	P35354	Chen et al.	n-stearoyl-sphingosine (d18:1/18:0)*	HMDB0004950	ENSG00000073756	PTGS2	FALSE
87696	MR-link-2	GCST90200341	n-stearoyl-sphingosine (d18:1/18:0)*	3800_71_CKB_CK_BB	3800_71_CKB_CK_BB	5	0.00674172	0.0322358	0.834341	DeCODE	P12277	Chen et al.	n-stearoyl-sphingosine (d18:1/18:0)*	HMDB0004950	ENSG00000166165	CKB	FALSE
87697	MR-link-2	GCST90200341	n-stearoyl-sphingosine (d18:1/18:0)*	3848_14_GAPDH_GAPDH__liver	3848_14_GAPDH_GAPDH__liver	5	0.0155156	0.0337202	0.645424	DeCODE	P04406	Chen et al.	n-stearoyl-sphingosine (d18:1/18:0)*	HMDB0004950	ENSG00000111640	GAPDH	FALSE
87698	MR-link-2	GCST90200341	n-stearoyl-sphingosine (d18:1/18:0)*	3890_8_LDHB_LDH_H_1	3890_8_LDHB_LDH_H_1	5	0.0474237	0.0329701	0.150325	DeCODE	P07195	Chen et al.	n-stearoyl-sphingosine (d18:1/18:0)*	HMDB0004950	ENSG00000111716	LDHB	FALSE
87699	MR-link-2	GCST90200341	n-stearoyl-sphingosine (d18:1/18:0)*	4234_8_IL1RL1_IL_1_R4	4234_8_IL1RL1_IL_1_R4	5	0.0667742	0.0297625	0.02486	DeCODE	Q01638	Chen et al.	n-stearoyl-sphingosine (d18:1/18:0)*	HMDB0004950	ENSG00000115602	IL1RL1	FALSE
87700	MR-link-2	GCST90200341	n-stearoyl-sphingosine (d18:1/18:0)*	4294_16_SPHK1_Sphingosine_kinase_1	4294_16_SPHK1_Sphingosine_kinase_1	5	0.0203418	0.0307313	0.508019	DeCODE	Q9NYA1	Chen et al.	n-stearoyl-sphingosine (d18:1/18:0)*	HMDB0004950	ENSG00000176170	SPHK1	FALSE
87701	MR-link-2	GCST90200341	n-stearoyl-sphingosine (d18:1/18:0)*	4301_58_TK1_Thymidine_kinase	4301_58_TK1_Thymidine_kinase	5	-0.00302644	0.0299597	0.919537	DeCODE	P04183	Chen et al.	n-stearoyl-sphingosine (d18:1/18:0)*	HMDB0004950	ENSG00000167900	TK1	FALSE
87702	MR-link-2	GCST90200341	n-stearoyl-sphingosine (d18:1/18:0)*	4435_66_ENPP7_ENPP7	4435_66_ENPP7_ENPP7	5	-0.0167847	0.0301973	0.578323	DeCODE	Q6UWV6	Chen et al.	n-stearoyl-sphingosine (d18:1/18:0)*	HMDB0004950	ENSG00000182156	ENPP7	FALSE
87703	MR-link-2	GCST90200341	n-stearoyl-sphingosine (d18:1/18:0)*	4436_1_ENTPD3_ENTP3	4436_1_ENTPD3_ENTP3	5	-0.0118203	0.0302409	0.695893	DeCODE	O75355	Chen et al.	n-stearoyl-sphingosine (d18:1/18:0)*	HMDB0004950	ENSG00000168032	ENTPD3	FALSE
87704	MR-link-2	GCST90200341	n-stearoyl-sphingosine (d18:1/18:0)*	4437_56_ENTPD5_ENTP5	4437_56_ENTPD5_ENTP5	5	0.0276857	0.0323971	0.392787	DeCODE	O75356	Chen et al.	n-stearoyl-sphingosine (d18:1/18:0)*	HMDB0004950	ENSG00000187097	ENTPD5	FALSE
87705	MR-link-2	GCST90200341	n-stearoyl-sphingosine (d18:1/18:0)*	4468_21_SPHK2_SPHK2	4468_21_SPHK2_SPHK2	5	0.00641758	0.0315073	0.838599	DeCODE	Q9NRA0	Chen et al.	n-stearoyl-sphingosine (d18:1/18:0)*	HMDB0004950	ENSG00000063176	SPHK2	FALSE
87706	MR-link-2	GCST90200341	n-stearoyl-sphingosine (d18:1/18:0)*	4535_50_BST1_BST1	4535_50_BST1_BST1	5	0.0352491	0.0318491	0.2684	DeCODE	Q10588	Chen et al.	n-stearoyl-sphingosine (d18:1/18:0)*	HMDB0004950	ENSG00000109743	BST1	FALSE
87707	MR-link-2	GCST90200341	n-stearoyl-sphingosine (d18:1/18:0)*	4559_64_KYNU_KYNU	4559_64_KYNU_KYNU	5	0.0126931	0.0304288	0.676575	DeCODE	Q16719	Chen et al.	n-stearoyl-sphingosine (d18:1/18:0)*	HMDB0004950	ENSG00000115919	KYNU	FALSE
87708	MR-link-2	GCST90200341	n-stearoyl-sphingosine (d18:1/18:0)*	4965_27_ATP5B_ATP_synthase_beta_chain	4965_27_ATP5B_ATP_synthase_beta_chain	5	0.000241075	0.030627	0.99372	DeCODE	P06576	Chen et al.	n-stearoyl-sphingosine (d18:1/18:0)*	HMDB0004950	ENSG00000110955	ATP5B	FALSE
87709	MR-link-2	GCST90200341	n-stearoyl-sphingosine (d18:1/18:0)*	5011_11_NAMPT_PBEF	5011_11_NAMPT_PBEF	5	-0.034686	0.0327257	0.28919	DeCODE	P43490	Chen et al.	n-stearoyl-sphingosine (d18:1/18:0)*	HMDB0004950	ENSG00000105835	NAMPT	FALSE
87710	MR-link-2	GCST90200341	n-stearoyl-sphingosine (d18:1/18:0)*	5015_15_PLA2G7_PAFAH	5015_15_PLA2G7_PAFAH	5	0.00197732	0.0340629	0.95371	DeCODE	Q13093	Chen et al.	n-stearoyl-sphingosine (d18:1/18:0)*	HMDB0004950	ENSG00000146070	PLA2G7	FALSE
87711	MR-link-2	GCST90200341	n-stearoyl-sphingosine (d18:1/18:0)*	5020_50_PGK1_phosphoglycerate_kinase_1	5020_50_PGK1_phosphoglycerate_kinase_1	5	-0.00130543	0.030917	0.96632	DeCODE	P00558	Chen et al.	n-stearoyl-sphingosine (d18:1/18:0)*	HMDB0004950	ENSG00000102144	PGK1	FALSE
87712	MR-link-2	GCST90200341	n-stearoyl-sphingosine (d18:1/18:0)*	5030_52_SIRT2_SIRT2	5030_52_SIRT2_SIRT2	5	0.0106314	0.0337048	0.752437	DeCODE	Q8IXJ6	Chen et al.	n-stearoyl-sphingosine (d18:1/18:0)*	HMDB0004950	ENSG00000068903	SIRT2	FALSE
87713	MR-link-2	GCST90200341	n-stearoyl-sphingosine (d18:1/18:0)*	5082_51_IL1RAPL2_IL_1_sR9	5082_51_IL1RAPL2_IL_1_sR9	5	-0.0279776	0.0318081	0.37909	DeCODE	Q9NP60	Chen et al.	n-stearoyl-sphingosine (d18:1/18:0)*	HMDB0004950	ENSG00000189108	IL1RAPL2	FALSE
87714	MR-link-2	GCST90200341	n-stearoyl-sphingosine (d18:1/18:0)*	5229_90_IMPDH1_IMDH1	5229_90_IMPDH1_IMDH1	5	-0.00785737	0.0330754	0.812223	DeCODE	P20839	Chen et al.	n-stearoyl-sphingosine (d18:1/18:0)*	HMDB0004950	ENSG00000106348	IMPDH1	FALSE
87715	MR-link-2	GCST90200341	n-stearoyl-sphingosine (d18:1/18:0)*	5250_53_IMPDH2_IMDH2	5250_53_IMPDH2_IMDH2	5	0.0326416	0.0317535	0.303965	DeCODE	P12268	Chen et al.	n-stearoyl-sphingosine (d18:1/18:0)*	HMDB0004950	ENSG00000178035	IMPDH2	FALSE
87716	MR-link-2	GCST90200341	n-stearoyl-sphingosine (d18:1/18:0)*	5456_59_CNDP1_CNDP1	5456_59_CNDP1_CNDP1	5	0.00673472	0.0290558	0.816705	DeCODE	Q96KN2	Chen et al.	n-stearoyl-sphingosine (d18:1/18:0)*	HMDB0004950	ENSG00000150656	CNDP1	FALSE
87717	MR-link-2	GCST90200341	n-stearoyl-sphingosine (d18:1/18:0)*	5478_50_FOLH1_PSMA	5478_50_FOLH1_PSMA	5	0.0384516	0.0287849	0.181606	DeCODE	Q04609	Chen et al.	n-stearoyl-sphingosine (d18:1/18:0)*	HMDB0004950	ENSG00000086205	FOLH1	FALSE
87718	MR-link-2	GCST90200341	n-stearoyl-sphingosine (d18:1/18:0)*	5620_13_PAM_AMD	5620_13_PAM_AMD	5	0.0278781	0.033442	0.404491	DeCODE	P19021	Chen et al.	n-stearoyl-sphingosine (d18:1/18:0)*	HMDB0004950	ENSG00000145730	PAM	FALSE
87719	MR-link-2	GCST90200341	n-stearoyl-sphingosine (d18:1/18:0)*	5742_14_ACP6_PPA6	5742_14_ACP6_PPA6	5	0.0178964	0.0286193	0.531756	DeCODE	Q9NPH0	Chen et al.	n-stearoyl-sphingosine (d18:1/18:0)*	HMDB0004950	ENSG00000162836	ACP6	FALSE
87720	MR-link-2	GCST90200341	n-stearoyl-sphingosine (d18:1/18:0)*	5843_60_EHMT2_NG36	5843_60_EHMT2_NG36	5	-0.00026901	0.0354617	0.993947	DeCODE	Q96KQ7	Chen et al.	n-stearoyl-sphingosine (d18:1/18:0)*	HMDB0004950	ENSG00000204371	EHMT2	FALSE
87721	MR-link-2	GCST90200341	n-stearoyl-sphingosine (d18:1/18:0)*	5867_60_ARG1_ARGI1	5867_60_ARG1_ARGI1	5	-0.022159	0.0334576	0.507779	DeCODE	P05089	Chen et al.	n-stearoyl-sphingosine (d18:1/18:0)*	HMDB0004950	ENSG00000118520	ARG1	FALSE
87722	MR-link-2	GCST90200341	n-stearoyl-sphingosine (d18:1/18:0)*	5909_51_NME1_Nucleoside_diphosphate_kinase_A	5909_51_NME1_Nucleoside_diphosphate_kinase_A	5	0.00186411	0.0293127	0.949294	DeCODE	P15531	Chen et al.	n-stearoyl-sphingosine (d18:1/18:0)*	HMDB0004950	ENSG00000239672	NME1	FALSE
87723	MR-link-2	GCST90200341	n-stearoyl-sphingosine (d18:1/18:0)*	6077_63_CECR1_CECR1	6077_63_CECR1_CECR1	5	0.0210581	0.0285868	0.461343	DeCODE	Q9NZK5	Chen et al.	n-stearoyl-sphingosine (d18:1/18:0)*	HMDB0004950	ENSG00000093072	CECR1	FALSE
87724	MR-link-2	GCST90200341	n-stearoyl-sphingosine (d18:1/18:0)*	6221_1_ADPGK_ADPGK	6221_1_ADPGK_ADPGK	5	0.00474223	0.0305574	0.876671	DeCODE	Q9BRR6	Chen et al.	n-stearoyl-sphingosine (d18:1/18:0)*	HMDB0004950	ENSG00000159322	ADPGK	FALSE
87725	MR-link-2	GCST90200341	n-stearoyl-sphingosine (d18:1/18:0)*	6431_68_PCYOX1_PCYOX	6431_68_PCYOX1_PCYOX	5	-0.0193837	0.0314307	0.537425	DeCODE	Q9UHG3	Chen et al.	n-stearoyl-sphingosine (d18:1/18:0)*	HMDB0004950	ENSG00000116005	PCYOX1	FALSE
87726	MR-link-2	GCST90200341	n-stearoyl-sphingosine (d18:1/18:0)*	6434_18_AOC2_Amine_oxidase	6434_18_AOC2_Amine_oxidase	5	0.000791105	0.0308123	0.979517	DeCODE	O75106	Chen et al.	n-stearoyl-sphingosine (d18:1/18:0)*	HMDB0004950	ENSG00000131480	AOC2	FALSE
87727	MR-link-2	GCST90200341	n-stearoyl-sphingosine (d18:1/18:0)*	6480_1_CANT1_CANT1	6480_1_CANT1_CANT1	5	0.0273238	0.0308523	0.375815	DeCODE	Q8WVQ1	Chen et al.	n-stearoyl-sphingosine (d18:1/18:0)*	HMDB0004950	ENSG00000171302	CANT1	FALSE
87728	MR-link-2	GCST90200341	n-stearoyl-sphingosine (d18:1/18:0)*	6706_18_ALPPL2_PPBN	6706_18_ALPPL2_PPBN	5	0.00506724	0.0318057	0.873418	DeCODE	P10696	Chen et al.	n-stearoyl-sphingosine (d18:1/18:0)*	HMDB0004950	ENSG00000163286	ALPPL2	FALSE
87729	MR-link-2	GCST90200341	n-stearoyl-sphingosine (d18:1/18:0)*	6715_63_ALPPL2_PPBN	6715_63_ALPPL2_PPBN	5	0.00933103	0.0298743	0.75478	DeCODE	P10696	Chen et al.	n-stearoyl-sphingosine (d18:1/18:0)*	HMDB0004950	ENSG00000163286	ALPPL2	FALSE
87730	MR-link-2	GCST90200341	n-stearoyl-sphingosine (d18:1/18:0)*	6923_1_PLOD2_PLOD2	6923_1_PLOD2_PLOD2	5	0.0317026	0.0296757	0.285385	DeCODE	O00469	Chen et al.	n-stearoyl-sphingosine (d18:1/18:0)*	HMDB0004950	ENSG00000152952	PLOD2	FALSE
87731	MR-link-2	GCST90200341	n-stearoyl-sphingosine (d18:1/18:0)*	6998_106_ASPH_HAAH	6998_106_ASPH_HAAH	5	0.0195611	0.0308627	0.526206	DeCODE	Q12797	Chen et al.	n-stearoyl-sphingosine (d18:1/18:0)*	HMDB0004950	ENSG00000198363	ASPH	FALSE
87732	MR-link-2	GCST90200341	n-stearoyl-sphingosine (d18:1/18:0)*	7137_8_MSRA_MSRA	7137_8_MSRA_MSRA	5	0.0126983	0.0325483	0.696435	DeCODE	Q9UJ68	Chen et al.	n-stearoyl-sphingosine (d18:1/18:0)*	HMDB0004950	ENSG00000175806	MSRA	FALSE
87733	MR-link-2	GCST90200341	n-stearoyl-sphingosine (d18:1/18:0)*	7206_20_FBP1_F16P1	7206_20_FBP1_F16P1	5	0.040597	0.0306142	0.184813	DeCODE	P09467	Chen et al.	n-stearoyl-sphingosine (d18:1/18:0)*	HMDB0004950	ENSG00000165140	FBP1	FALSE
87734	MR-link-2	GCST90200341	n-stearoyl-sphingosine (d18:1/18:0)*	7267_2_SPTLC2_LCB2	7267_2_SPTLC2_LCB2	5	0.00271665	0.0308434	0.929814	DeCODE	O15270	Chen et al.	n-stearoyl-sphingosine (d18:1/18:0)*	HMDB0004950	ENSG00000100596	SPTLC2	FALSE
87735	MR-link-2	GCST90200341	n-stearoyl-sphingosine (d18:1/18:0)*	7761_125_CHKB_CHKB	7761_125_CHKB_CHKB	5	-0.0136592	0.0301813	0.650858	DeCODE	Q9Y259	Chen et al.	n-stearoyl-sphingosine (d18:1/18:0)*	HMDB0004950	ENSG00000100288	CHKB	FALSE
87736	MR-link-2	GCST90200341	n-stearoyl-sphingosine (d18:1/18:0)*	7824_88_MSRB3_MSRB3	7824_88_MSRB3_MSRB3	5	0.0154466	0.0312865	0.621508	DeCODE	Q8IXL7	Chen et al.	n-stearoyl-sphingosine (d18:1/18:0)*	HMDB0004950	ENSG00000174099	MSRB3	FALSE
87737	MR-link-2	GCST90200341	n-stearoyl-sphingosine (d18:1/18:0)*	7825_7_ABHD12_ABD12	7825_7_ABHD12_ABD12	5	-0.00160204	0.0313499	0.959244	DeCODE	Q8N2K0	Chen et al.	n-stearoyl-sphingosine (d18:1/18:0)*	HMDB0004950	ENSG00000100997	ABHD12	FALSE
87738	MR-link-2	GCST90200341	n-stearoyl-sphingosine (d18:1/18:0)*	7879_12_CYP3A4_Cytochrome_P450_3A4	7879_12_CYP3A4_Cytochrome_P450_3A4	5	-0.00266731	0.0302792	0.929805	DeCODE	P08684	Chen et al.	n-stearoyl-sphingosine (d18:1/18:0)*	HMDB0004950	ENSG00000160868	CYP3A4	FALSE
87739	MR-link-2	GCST90200341	n-stearoyl-sphingosine (d18:1/18:0)*	7886_26_SPTLC1_SPTC1	7886_26_SPTLC1_SPTC1	5	0.0205764	0.0333131	0.536794	DeCODE	O15269	Chen et al.	n-stearoyl-sphingosine (d18:1/18:0)*	HMDB0004950	ENSG00000090054	SPTLC1	FALSE
87740	MR-link-2	GCST90200341	n-stearoyl-sphingosine (d18:1/18:0)*	7986_98_NAALAD2_NALD2	7986_98_NAALAD2_NALD2	5	0.0518077	0.0317893	0.10316	DeCODE	Q9Y3Q0	Chen et al.	n-stearoyl-sphingosine (d18:1/18:0)*	HMDB0004950	ENSG00000077616	NAALAD2	FALSE
87741	MR-link-2	GCST90200341	n-stearoyl-sphingosine (d18:1/18:0)*	7999_23_ENTPD1_CD39	7999_23_ENTPD1_CD39	5	0.042732	0.0309642	0.167573	DeCODE	P49961	Chen et al.	n-stearoyl-sphingosine (d18:1/18:0)*	HMDB0004950	ENSG00000138185	ENTPD1	FALSE
87742	MR-link-2	GCST90200341	n-stearoyl-sphingosine (d18:1/18:0)*	8004_15_GAPDHS_G3PT	8004_15_GAPDHS_G3PT	5	-0.0262496	0.0311192	0.398939	DeCODE	O14556	Chen et al.	n-stearoyl-sphingosine (d18:1/18:0)*	HMDB0004950	ENSG00000105679	GAPDHS	FALSE
87743	MR-link-2	GCST90200341	n-stearoyl-sphingosine (d18:1/18:0)*	8011_96_PAPL_PAPL	8011_96_PAPL_PAPL	5	0.0083005	0.0319735	0.795168	DeCODE	Q6ZNF0	Chen et al.	n-stearoyl-sphingosine (d18:1/18:0)*	HMDB0004950	ENSG00000183760	ACP7	FALSE
87744	MR-link-2	GCST90200341	n-stearoyl-sphingosine (d18:1/18:0)*	8269_327_ARSK_ARSK	8269_327_ARSK_ARSK	5	0.0308363	0.0313264	0.32494	DeCODE	Q6UWY0	Chen et al.	n-stearoyl-sphingosine (d18:1/18:0)*	HMDB0004950	ENSG00000164291	ARSK	FALSE
87745	MR-link-2	GCST90200341	n-stearoyl-sphingosine (d18:1/18:0)*	8325_37_ADH4_ADH4	8325_37_ADH4_ADH4	5	0.0212035	0.0296432	0.474429	DeCODE	P08319	Chen et al.	n-stearoyl-sphingosine (d18:1/18:0)*	HMDB0004950	ENSG00000198099	ADH4	FALSE
87746	MR-link-2	GCST90200341	n-stearoyl-sphingosine (d18:1/18:0)*	8328_9_ETNK1_EKI1	8328_9_ETNK1_EKI1	5	0.0103006	0.031635	0.744721	DeCODE	Q9HBU6	Chen et al.	n-stearoyl-sphingosine (d18:1/18:0)*	HMDB0004950	ENSG00000139163	ETNK1	FALSE
87747	MR-link-2	GCST90200341	n-stearoyl-sphingosine (d18:1/18:0)*	8396_42_FAAH2_FAAH2	8396_42_FAAH2_FAAH2	5	0.00861901	0.0323504	0.789911	DeCODE	Q6GMR7	Chen et al.	n-stearoyl-sphingosine (d18:1/18:0)*	HMDB0004950	ENSG00000165591	FAAH2	FALSE
87748	MR-link-2	GCST90200341	n-stearoyl-sphingosine (d18:1/18:0)*	8569_147_ARL8B_ARL8B	8569_147_ARL8B_ARL8B	5	0.00355969	0.0313933	0.909721	DeCODE	Q9NVJ2	Chen et al.	n-stearoyl-sphingosine (d18:1/18:0)*	HMDB0004950	ENSG00000134108	ARL8B	FALSE
87749	MR-link-2	GCST90200341	n-stearoyl-sphingosine (d18:1/18:0)*	8932_1_ENTPD6_ENTP6	8932_1_ENTPD6_ENTP6	5	0.0127398	0.0317043	0.687807	DeCODE	O75354	Chen et al.	n-stearoyl-sphingosine (d18:1/18:0)*	HMDB0004950	ENSG00000197586	ENTPD6	FALSE
87750	MR-link-2	GCST90200341	n-stearoyl-sphingosine (d18:1/18:0)*	9000_177_SLC3A1_SLC31	9000_177_SLC3A1_SLC31	5	0.016035	0.0305882	0.600124	DeCODE	Q07837	Chen et al.	n-stearoyl-sphingosine (d18:1/18:0)*	HMDB0004950	ENSG00000138079	SLC3A1	FALSE
87751	MR-link-2	GCST90200341	n-stearoyl-sphingosine (d18:1/18:0)*	9045_3_SLC27A2_S27A2	9045_3_SLC27A2_S27A2	5	-0.00593857	0.0318096	0.851903	DeCODE	O14975	Chen et al.	n-stearoyl-sphingosine (d18:1/18:0)*	HMDB0004950	ENSG00000140284	SLC27A2	FALSE
87752	MR-link-2	GCST90200341	n-stearoyl-sphingosine (d18:1/18:0)*	9231_23_IMPAD1_IMPA3	9231_23_IMPAD1_IMPA3	5	-0.00338049	0.0316764	0.915012	DeCODE	Q9NX62	Chen et al.	n-stearoyl-sphingosine (d18:1/18:0)*	HMDB0004950	ENSG00000104331	IMPAD1	FALSE
87753	MR-link-2	GCST90200341	n-stearoyl-sphingosine (d18:1/18:0)*	9237_54_ACP2_Lysosomal_acid_phosphatase	9237_54_ACP2_Lysosomal_acid_phosphatase	5	0.0060967	0.0323474	0.850504	DeCODE	P11117	Chen et al.	n-stearoyl-sphingosine (d18:1/18:0)*	HMDB0004950	ENSG00000134575	ACP2	FALSE
87754	MR-link-2	GCST90200341	n-stearoyl-sphingosine (d18:1/18:0)*	9244_27_PPT1_PPT1	9244_27_PPT1_PPT1	5	0.0252115	0.0320541	0.431556	DeCODE	P50897	Chen et al.	n-stearoyl-sphingosine (d18:1/18:0)*	HMDB0004950	ENSG00000131238	PPT1	FALSE
87755	MR-link-2	GCST90200341	n-stearoyl-sphingosine (d18:1/18:0)*	9385_4_GAA_GAA	9385_4_GAA_GAA	5	-0.0209055	0.0304468	0.492318	DeCODE	P10253	Chen et al.	n-stearoyl-sphingosine (d18:1/18:0)*	HMDB0004950	ENSG00000171298	GAA	FALSE
87756	MR-link-2	GCST90200341	n-stearoyl-sphingosine (d18:1/18:0)*	9482_110_NUDT9_NUDT9	9482_110_NUDT9_NUDT9	5	0.0476254	0.0319767	0.136388	DeCODE	Q9BW91	Chen et al.	n-stearoyl-sphingosine (d18:1/18:0)*	HMDB0004950	ENSG00000170502	NUDT9	FALSE
87757	MR-link-2	GCST90200341	n-stearoyl-sphingosine (d18:1/18:0)*	9504_19_RAB27A_RB27A	9504_19_RAB27A_RB27A	5	0.0292546	0.0311766	0.348063	DeCODE	P51159	Chen et al.	n-stearoyl-sphingosine (d18:1/18:0)*	HMDB0004950	ENSG00000069974	RAB27A	FALSE
87758	MR-link-2	GCST90200341	n-stearoyl-sphingosine (d18:1/18:0)*	9518_95_PLA1A_PLA1A	9518_95_PLA1A_PLA1A	5	0.0282745	0.0307763	0.358246	DeCODE	Q53H76	Chen et al.	n-stearoyl-sphingosine (d18:1/18:0)*	HMDB0004950	ENSG00000144837	PLA1A	FALSE
87759	MR-link-2	GCST90200341	n-stearoyl-sphingosine (d18:1/18:0)*	9759_13_IDO1_INDO	9759_13_IDO1_INDO	5	-0.0336467	0.0312962	0.282328	DeCODE	P14902	Chen et al.	n-stearoyl-sphingosine (d18:1/18:0)*	HMDB0004950	ENSG00000131203	IDO1	FALSE
87760	MR-link-2	GCST90200341	n-stearoyl-sphingosine (d18:1/18:0)*	9828_86_LDHC_LDHC	9828_86_LDHC_LDHC	5	-0.0174764	0.0312674	0.576207	DeCODE	P07864	Chen et al.	n-stearoyl-sphingosine (d18:1/18:0)*	HMDB0004950	ENSG00000166796	LDHC	FALSE
87761	MR-link-2	GCST90200341	n-stearoyl-sphingosine (d18:1/18:0)*	9834_62_ADH1B_ADH1B	9834_62_ADH1B_ADH1B	5	-0.00390721	0.0315041	0.901298	DeCODE	P00325	Chen et al.	n-stearoyl-sphingosine (d18:1/18:0)*	HMDB0004950	ENSG00000196616	ADH1B	FALSE
87762	MR-link-2	GCST90200341	n-stearoyl-sphingosine (d18:1/18:0)*	9840_2_CDC42_Cdc42Hs	9840_2_CDC42_Cdc42Hs	5	0.0169328	0.0312596	0.588038	DeCODE	P60953	Chen et al.	n-stearoyl-sphingosine (d18:1/18:0)*	HMDB0004950	ENSG00000070831	CDC42	FALSE
87763	MR-link-2	GCST90200341	n-stearoyl-sphingosine (d18:1/18:0)*	9855_10_RHOA_Rho_A	9855_10_RHOA_Rho_A	5	0.0333444	0.031604	0.291394	DeCODE	P61586	Chen et al.	n-stearoyl-sphingosine (d18:1/18:0)*	HMDB0004950	ENSG00000067560	RHOA	FALSE
87764	MR-link-2	GCST90200341	n-stearoyl-sphingosine (d18:1/18:0)*	9856_22_DHPS_DHYS	9856_22_DHPS_DHYS	5	-0.00457521	0.0322026	0.88702	DeCODE	P49366	Chen et al.	n-stearoyl-sphingosine (d18:1/18:0)*	HMDB0004950	ENSG00000095059	DHPS	FALSE
