## Supplementary Table 8 for "Mendelian randomization linking metabolites with enzymes reveals known and novel pathway regulation and therapeutic avenues" (part 17 of 122)

### Sheet: Sheet1 (continued)
	MR method	exposure accession	Exposure name	Outcome accession	outcome_name	N associated regions	weighted alpha	weighted se	weighted p(alpha)	Protein dataset	UniProt ID	Metabolite Dataset	Metabolite name	Metabolite HMDB ID	Ensembl ID	Protein name	Causality
87765	MR-link-2	GCST90200341	n-stearoyl-sphingosine (d18:1/18:0)*	9859_180_SAT1_SSAT_1	9859_180_SAT1_SSAT_1	5	0.0224708	0.034299	0.512375	DeCODE	P21673	Chen et al.	n-stearoyl-sphingosine (d18:1/18:0)*	HMDB0004950	ENSG00000130066	SAT1	FALSE
87766	MR-link-2	GCST90200341	n-stearoyl-sphingosine (d18:1/18:0)*	9867_23_FBP2_F16P2	9867_23_FBP2_F16P2	5	-0.00821111	0.0299793	0.784167	DeCODE	O00757	Chen et al.	n-stearoyl-sphingosine (d18:1/18:0)*	HMDB0004950	ENSG00000130957	FBP2	FALSE
87767	MR-link-2	GCST90200341	n-stearoyl-sphingosine (d18:1/18:0)*	9870_17_WARS_SYWC	9870_17_WARS_SYWC	5	0.0377609	0.03226	0.241792	DeCODE	P23381	Chen et al.	n-stearoyl-sphingosine (d18:1/18:0)*	HMDB0004950	ENSG00000140105	WARS	FALSE
87768	MR-link-2	GCST90200341	n-stearoyl-sphingosine (d18:1/18:0)*	9880_33_TDO2_T23O	9880_33_TDO2_T23O	5	0.00969327	0.0303079	0.7491	DeCODE	P48775	Chen et al.	n-stearoyl-sphingosine (d18:1/18:0)*	HMDB0004950	ENSG00000151790	TDO2	FALSE
87769	MR-link-2	GCST90200341	n-stearoyl-sphingosine (d18:1/18:0)*	9885_41_RAP2A_RAP2A	9885_41_RAP2A_RAP2A	5	-0.0288332	0.0376749	0.444084	DeCODE	P10114	Chen et al.	n-stearoyl-sphingosine (d18:1/18:0)*	HMDB0004950	ENSG00000125249	RAP2A	FALSE
87770	MR-link-2	GCST90200341	n-stearoyl-sphingosine (d18:1/18:0)*	9910_9_MTAP_MTAP	9910_9_MTAP_MTAP	5	0.0317519	0.0303287	0.295134	DeCODE	Q13126	Chen et al.	n-stearoyl-sphingosine (d18:1/18:0)*	HMDB0004950	ENSG00000099810	MTAP	FALSE
87774	MR-link-2	GCST90200341	n-stearoyl-sphingosine (d18:1/18:0)*	ACADM:P11310:OID31277:v1:Oncology_II	ACADM:P11310:OID31277:v1:Oncology_II	5	-0.0401351	0.0361635	0.267075	PPP	P11310	Chen et al.	n-stearoyl-sphingosine (d18:1/18:0)*	HMDB0004950	ENSG00000117054	ACADM	FALSE
87775	MR-link-2	GCST90200341	n-stearoyl-sphingosine (d18:1/18:0)*	ACHE:P22303:OID30585:v1:Inflammation_II	ACHE:P22303:OID30585:v1:Inflammation_II	5	-0.00960981	0.0308883	0.755713	PPP	P22303	Chen et al.	n-stearoyl-sphingosine (d18:1/18:0)*	HMDB0004950	ENSG00000087085	ACHE	FALSE
87777	MR-link-2	GCST90200341	n-stearoyl-sphingosine (d18:1/18:0)*	ACOT13:Q9NPJ3:OID31522:v1:Oncology_II	ACOT13:Q9NPJ3:OID31522:v1:Oncology_II	5	-0.000357779	0.0372111	0.992329	PPP	Q9NPJ3	Chen et al.	n-stearoyl-sphingosine (d18:1/18:0)*	HMDB0004950	ENSG00000112304	ACOT13	FALSE
87778	MR-link-2	GCST90200341	n-stearoyl-sphingosine (d18:1/18:0)*	ACOX1:Q15067:OID20124:v1:Cardiometabolic	ACOX1:Q15067:OID20124:v1:Cardiometabolic	5	-0.0367579	0.0320318	0.251156	PPP	Q15067	Chen et al.	n-stearoyl-sphingosine (d18:1/18:0)*	HMDB0004950	ENSG00000161533	ACOX1	FALSE
87781	MR-link-2	GCST90200341	n-stearoyl-sphingosine (d18:1/18:0)*	ACP5:P13686:OID20314:v1:Cardiometabolic	ACP5:P13686:OID20314:v1:Cardiometabolic	5	-0.0446988	0.0351818	0.203903	PPP	P13686	Chen et al.	n-stearoyl-sphingosine (d18:1/18:0)*	HMDB0004950	ENSG00000102575	ACP5	FALSE
87782	MR-link-2	GCST90200341	n-stearoyl-sphingosine (d18:1/18:0)*	ACP6:Q9NPH0:OID21432:v1:Oncology	ACP6:Q9NPH0:OID21432:v1:Oncology	5	-0.0238175	0.0319527	0.456031	PPP	Q9NPH0	Chen et al.	n-stearoyl-sphingosine (d18:1/18:0)*	HMDB0004950	ENSG00000162836	ACP6	FALSE
87783	MR-link-2	GCST90200341	n-stearoyl-sphingosine (d18:1/18:0)*	ACY1:Q03154:OID20137:v1:Cardiometabolic	ACY1:Q03154:OID20137:v1:Cardiometabolic	5	0.0626866	0.0353549	0.0762175	PPP	Q03154	Chen et al.	n-stearoyl-sphingosine (d18:1/18:0)*	HMDB0004950	ENSG00000114786	ACY1	FALSE
87784	MR-link-2	GCST90200341	n-stearoyl-sphingosine (d18:1/18:0)*	ACYP1:P07311:OID30642:v1:Inflammation_II	ACYP1:P07311:OID30642:v1:Inflammation_II	5	-0.0608029	0.0334802	0.0693575	PPP	P07311	Chen et al.	n-stearoyl-sphingosine (d18:1/18:0)*	HMDB0004950	ENSG00000119640	ACYP1	FALSE
87786	MR-link-2	GCST90200341	n-stearoyl-sphingosine (d18:1/18:0)*	ADA2:Q9NZK5:OID20394:v1:Cardiometabolic	ADA2:Q9NZK5:OID20394:v1:Cardiometabolic	5	-0.00118918	0.0335451	0.971721	PPP	Q9NZK5	Chen et al.	n-stearoyl-sphingosine (d18:1/18:0)*	HMDB0004950	ENSG00000093072	CECR1	FALSE
87787	MR-link-2	GCST90200341	n-stearoyl-sphingosine (d18:1/18:0)*	ADA:P00813:OID20645:v1:Inflammation	ADA:P00813:OID20645:v1:Inflammation	5	-0.0178247	0.0326095	0.584647	PPP	P00813	Chen et al.	n-stearoyl-sphingosine (d18:1/18:0)*	HMDB0004950	ENSG00000196839	ADA	FALSE
87789	MR-link-2	GCST90200341	n-stearoyl-sphingosine (d18:1/18:0)*	ADH1B:P00325:OID30612:v1:Inflammation_II	ADH1B:P00325:OID30612:v1:Inflammation_II	5	0.0236464	0.0334086	0.479074	PPP	P00325	Chen et al.	n-stearoyl-sphingosine (d18:1/18:0)*	HMDB0004950	ENSG00000196616	ADH1B	FALSE
87791	MR-link-2	GCST90200341	n-stearoyl-sphingosine (d18:1/18:0)*	ADH4:P08319:OID20117:v1:Cardiometabolic	ADH4:P08319:OID20117:v1:Cardiometabolic	5	0.057431	0.0343534	0.0945695	PPP	P08319	Chen et al.	n-stearoyl-sphingosine (d18:1/18:0)*	HMDB0004950	ENSG00000198099	ADH4	FALSE
87795	MR-link-2	GCST90200341	n-stearoyl-sphingosine (d18:1/18:0)*	AHCY:P23526:OID20199:v1:Cardiometabolic	AHCY:P23526:OID20199:v1:Cardiometabolic	5	-0.00513159	0.0330964	0.876782	PPP	P23526	Chen et al.	n-stearoyl-sphingosine (d18:1/18:0)*	HMDB0004950	ENSG00000101444	AHCY	FALSE
87796	MR-link-2	GCST90200341	n-stearoyl-sphingosine (d18:1/18:0)*	AK2:P54819:OID31142:v1:Neurology_II	AK2:P54819:OID31142:v1:Neurology_II	5	-0.00954955	0.0352001	0.786165	PPP	P54819	Chen et al.	n-stearoyl-sphingosine (d18:1/18:0)*	HMDB0004950	ENSG00000004455	AK2	FALSE
87797	MR-link-2	GCST90200341	n-stearoyl-sphingosine (d18:1/18:0)*	ALDH5A1:P51649:OID31047:v1:Neurology_II	ALDH5A1:P51649:OID31047:v1:Neurology_II	5	-0.0337881	0.0326943	0.301391	PPP	P51649	Chen et al.	n-stearoyl-sphingosine (d18:1/18:0)*	HMDB0004950	ENSG00000112294	ALDH5A1	FALSE
87801	MR-link-2	GCST90200341	n-stearoyl-sphingosine (d18:1/18:0)*	ALPI:P09923:OID30497:v1:Inflammation_II	ALPI:P09923:OID30497:v1:Inflammation_II	5	-0.00324282	0.0321799	0.919732	PPP	P09923	Chen et al.	n-stearoyl-sphingosine (d18:1/18:0)*	HMDB0004950	ENSG00000163295	ALPI	FALSE
87802	MR-link-2	GCST90200341	n-stearoyl-sphingosine (d18:1/18:0)*	ALPP:P05187:OID21383:v1:Oncology	ALPP:P05187:OID21383:v1:Oncology	5	0.00780712	0.0309829	0.801055	PPP	P05187	Chen et al.	n-stearoyl-sphingosine (d18:1/18:0)*	HMDB0004950	ENSG00000163283	ALPP	FALSE
87803	MR-link-2	GCST90200341	n-stearoyl-sphingosine (d18:1/18:0)*	AMDHD2:Q9Y303:OID30366:v1:Cardiometabolic_II	AMDHD2:Q9Y303:OID30366:v1:Cardiometabolic_II	5	-0.0043486	0.0303094	0.885916	PPP	Q9Y303	Chen et al.	n-stearoyl-sphingosine (d18:1/18:0)*	HMDB0004950	ENSG00000162066	AMDHD2	FALSE
87804	MR-link-2	GCST90200341	n-stearoyl-sphingosine (d18:1/18:0)*	AMPD3:Q01432:OID31139:v1:Neurology_II	AMPD3:Q01432:OID31139:v1:Neurology_II	5	-0.0130643	0.0303482	0.666847	PPP	Q01432	Chen et al.	n-stearoyl-sphingosine (d18:1/18:0)*	HMDB0004950	ENSG00000133805	AMPD3	FALSE
87805	MR-link-2	GCST90200341	n-stearoyl-sphingosine (d18:1/18:0)*	AMY1A_AMY1B_AMY1C:P0DUB6_P0DTE7_P0DTE8:OID30707:v1:Inflammation_II	AMY1A_AMY1B_AMY1C:P0DUB6_P0DTE7_P0DTE8:OID30707:v1:Inflammation_II	5	-0.0166464	0.0321835	0.604994	PPP	P0DUB6_P0DTE7_P0DTE8	Chen et al.	n-stearoyl-sphingosine (d18:1/18:0)*	HMDB0004950	ENSG00000187733	AMY1C	FALSE
87806	MR-link-2	GCST90200341	n-stearoyl-sphingosine (d18:1/18:0)*	AMY2A:P04746:OID20333:v1:Cardiometabolic	AMY2A:P04746:OID20333:v1:Cardiometabolic	5	-0.0420157	0.0343603	0.221406	PPP	P04746	Chen et al.	n-stearoyl-sphingosine (d18:1/18:0)*	HMDB0004950	ENSG00000243480	AMY2A	FALSE
87807	MR-link-2	GCST90200341	n-stearoyl-sphingosine (d18:1/18:0)*	AMY2B:P19961:OID20340:v1:Cardiometabolic	AMY2B:P19961:OID20340:v1:Cardiometabolic	5	-0.0429123	0.0345478	0.214195	PPP	P19961	Chen et al.	n-stearoyl-sphingosine (d18:1/18:0)*	HMDB0004950	ENSG00000240038	AMY2B	FALSE
87808	MR-link-2	GCST90200341	n-stearoyl-sphingosine (d18:1/18:0)*	ANPEP:P15144:OID20350:v1:Cardiometabolic	ANPEP:P15144:OID20350:v1:Cardiometabolic	5	-0.00188414	0.0320091	0.953061	PPP	P15144	Chen et al.	n-stearoyl-sphingosine (d18:1/18:0)*	HMDB0004950	ENSG00000166825	ANPEP	FALSE
87810	MR-link-2	GCST90200341	n-stearoyl-sphingosine (d18:1/18:0)*	AOC3:Q16853:OID20389:v1:Cardiometabolic	AOC3:Q16853:OID20389:v1:Cardiometabolic	5	-0.00980589	0.0314403	0.755125	PPP	Q16853	Chen et al.	n-stearoyl-sphingosine (d18:1/18:0)*	HMDB0004950	ENSG00000131471	AOC3	FALSE
87812	MR-link-2	GCST90200341	n-stearoyl-sphingosine (d18:1/18:0)*	ARF6:P62330:OID31523:v1:Oncology_II	ARF6:P62330:OID31523:v1:Oncology_II	5	0.0145024	0.0358922	0.686173	PPP	P62330	Chen et al.	n-stearoyl-sphingosine (d18:1/18:0)*	HMDB0004950	ENSG00000165527	ARF6	FALSE
87813	MR-link-2	GCST90200341	n-stearoyl-sphingosine (d18:1/18:0)*	ARG1:P05089:OID21445:v1:Oncology	ARG1:P05089:OID21445:v1:Oncology	5	-0.0650168	0.0323172	0.0442372	PPP	P05089	Chen et al.	n-stearoyl-sphingosine (d18:1/18:0)*	HMDB0004950	ENSG00000118520	ARG1	FALSE
87814	MR-link-2	GCST90200341	n-stearoyl-sphingosine (d18:1/18:0)*	ARG2:P78540:OID31339:v1:Oncology_II	ARG2:P78540:OID31339:v1:Oncology_II	5	-0.0162851	0.0336897	0.628823	PPP	P78540	Chen et al.	n-stearoyl-sphingosine (d18:1/18:0)*	HMDB0004950	ENSG00000081181	ARG2	FALSE
87816	MR-link-2	GCST90200341	n-stearoyl-sphingosine (d18:1/18:0)*	ARSA:P15289:OID21138:v1:Neurology	ARSA:P15289:OID21138:v1:Neurology	5	-0.00972882	0.0331658	0.769263	PPP	P15289	Chen et al.	n-stearoyl-sphingosine (d18:1/18:0)*	HMDB0004950	ENSG00000100299	ARSA	FALSE
87820	MR-link-2	GCST90200341	n-stearoyl-sphingosine (d18:1/18:0)*	ASS1:P00966:OID30170:v1:Cardiometabolic_II	ASS1:P00966:OID30170:v1:Cardiometabolic_II	5	0.0280924	0.0320269	0.380405	PPP	P00966	Chen et al.	n-stearoyl-sphingosine (d18:1/18:0)*	HMDB0004950	ENSG00000130707	ASS1	FALSE
87822	MR-link-2	GCST90200341	n-stearoyl-sphingosine (d18:1/18:0)*	BCAT1:P54687:OID30312:v1:Cardiometabolic_II	BCAT1:P54687:OID30312:v1:Cardiometabolic_II	5	-0.0315227	0.0372547	0.397475	PPP	P54687	Chen et al.	n-stearoyl-sphingosine (d18:1/18:0)*	HMDB0004950	ENSG00000060982	BCAT1	FALSE
87823	MR-link-2	GCST90200341	n-stearoyl-sphingosine (d18:1/18:0)*	BCAT2:O15382:OID30844:v1:Neurology_II	BCAT2:O15382:OID30844:v1:Neurology_II	5	-0.0250131	0.0322739	0.438325	PPP	O15382	Chen et al.	n-stearoyl-sphingosine (d18:1/18:0)*	HMDB0004950	ENSG00000105552	BCAT2	FALSE
87824	MR-link-2	GCST90200341	n-stearoyl-sphingosine (d18:1/18:0)*	BCHE:P06276:OID30717:v1:Inflammation_II	BCHE:P06276:OID30717:v1:Inflammation_II	5	0.051148	0.0341274	0.133942	PPP	P06276	Chen et al.	n-stearoyl-sphingosine (d18:1/18:0)*	HMDB0004950	ENSG00000114200	BCHE	FALSE
87825	MR-link-2	GCST90200341	n-stearoyl-sphingosine (d18:1/18:0)*	BHMT2:Q9H2M3:OID30051:v1:Cardiometabolic_II	BHMT2:Q9H2M3:OID30051:v1:Cardiometabolic_II	5	-0.0458798	0.0323645	0.156309	PPP	Q9H2M3	Chen et al.	n-stearoyl-sphingosine (d18:1/18:0)*	HMDB0004950	ENSG00000132840	BHMT2	FALSE
87827	MR-link-2	GCST90200341	n-stearoyl-sphingosine (d18:1/18:0)*	BLVRB:P30043:OID21141:v1:Neurology	BLVRB:P30043:OID21141:v1:Neurology	5	-0.0495095	0.0318963	0.120614	PPP	P30043	Chen et al.	n-stearoyl-sphingosine (d18:1/18:0)*	HMDB0004950	ENSG00000090013	BLVRB	FALSE
87829	MR-link-2	GCST90200341	n-stearoyl-sphingosine (d18:1/18:0)*	BST1:Q10588:OID21051:v1:Neurology	BST1:Q10588:OID21051:v1:Neurology	5	-0.0111566	0.0320369	0.727659	PPP	Q10588	Chen et al.	n-stearoyl-sphingosine (d18:1/18:0)*	HMDB0004950	ENSG00000109743	BST1	FALSE
87831	MR-link-2	GCST90200341	n-stearoyl-sphingosine (d18:1/18:0)*	CANT1:Q8WVQ1:OID20181:v1:Cardiometabolic	CANT1:Q8WVQ1:OID20181:v1:Cardiometabolic	5	-0.00377208	0.0310579	0.903332	PPP	Q8WVQ1	Chen et al.	n-stearoyl-sphingosine (d18:1/18:0)*	HMDB0004950	ENSG00000171302	CANT1	FALSE
87834	MR-link-2	GCST90200341	n-stearoyl-sphingosine (d18:1/18:0)*	CBS:P35520:OID30200:v1:Cardiometabolic_II	CBS:P35520:OID30200:v1:Cardiometabolic_II	5	-0.00820594	0.0348231	0.813707	PPP	P35520	Chen et al.	n-stearoyl-sphingosine (d18:1/18:0)*	HMDB0004950	ENSG00000160200	CBS	FALSE
87835	MR-link-2	GCST90200341	n-stearoyl-sphingosine (d18:1/18:0)*	CDA:P32320:OID30345:v1:Cardiometabolic_II	CDA:P32320:OID30345:v1:Cardiometabolic_II	5	-0.00948629	0.0330757	0.774261	PPP	P32320	Chen et al.	n-stearoyl-sphingosine (d18:1/18:0)*	HMDB0004950	ENSG00000158825	CDA	FALSE
87839	MR-link-2	GCST90200341	n-stearoyl-sphingosine (d18:1/18:0)*	CES1:P23141:OID20244:v1:Cardiometabolic	CES1:P23141:OID20244:v1:Cardiometabolic	5	0.0894182	0.0350218	0.0106734	PPP	P23141	Chen et al.	n-stearoyl-sphingosine (d18:1/18:0)*	HMDB0004950	ENSG00000198848	CES1	FALSE
87840	MR-link-2	GCST90200341	n-stearoyl-sphingosine (d18:1/18:0)*	CES2:O00748:OID21366:v1:Oncology	CES2:O00748:OID21366:v1:Oncology	5	0.0880085	0.0312559	0.00486653	PPP	O00748	Chen et al.	n-stearoyl-sphingosine (d18:1/18:0)*	HMDB0004950	ENSG00000172831	CES2	FALSE
87841	MR-link-2	GCST90200341	n-stearoyl-sphingosine (d18:1/18:0)*	CHAC2:Q8WUX2:OID21230:v1:Oncology	CHAC2:Q8WUX2:OID21230:v1:Oncology	5	-0.0164797	0.033771	0.625562	PPP	Q8WUX2	Chen et al.	n-stearoyl-sphingosine (d18:1/18:0)*	HMDB0004950	ENSG00000143942	CHAC2	FALSE
87844	MR-link-2	GCST90200341	n-stearoyl-sphingosine (d18:1/18:0)*	CKB:P12277:OID30400:v1:Cardiometabolic_II	CKB:P12277:OID30400:v1:Cardiometabolic_II	5	-0.0891597	0.0316276	0.00481669	PPP	P12277	Chen et al.	n-stearoyl-sphingosine (d18:1/18:0)*	HMDB0004950	ENSG00000166165	CKB	FALSE
87846	MR-link-2	GCST90200341	n-stearoyl-sphingosine (d18:1/18:0)*	CKMT1A_CKMT1B:P12532:OID20721:v1:Inflammation	CKMT1A_CKMT1B:P12532:OID20721:v1:Inflammation	5	-0.00663239	0.0329169	0.840317	PPP	P12532	Chen et al.	n-stearoyl-sphingosine (d18:1/18:0)*	HMDB0004950	ENSG00000237289	CKMT1A	FALSE
87847	MR-link-2	GCST90200341	n-stearoyl-sphingosine (d18:1/18:0)*	CNDP1:Q96KN2:OID20347:v1:Cardiometabolic	CNDP1:Q96KN2:OID20347:v1:Cardiometabolic	5	0.0462808	0.0318741	0.146504	PPP	Q96KN2	Chen et al.	n-stearoyl-sphingosine (d18:1/18:0)*	HMDB0004950	ENSG00000150656	CNDP1	FALSE
87849	MR-link-2	GCST90200341	n-stearoyl-sphingosine (d18:1/18:0)*	COMT:P21964:OID20086:v1:Cardiometabolic	COMT:P21964:OID20086:v1:Cardiometabolic	5	-0.0255133	0.0357395	0.475309	PPP	P21964	Chen et al.	n-stearoyl-sphingosine (d18:1/18:0)*	HMDB0004950	ENSG00000093010	COMT	FALSE
87852	MR-link-2	GCST90200341	n-stearoyl-sphingosine (d18:1/18:0)*	DARS1:P14868:OID20903:v1:Neurology	DARS1:P14868:OID20903:v1:Neurology	5	-0.0088492	0.0362055	0.806909	PPP	P14868	Chen et al.	n-stearoyl-sphingosine (d18:1/18:0)*	HMDB0004950	ENSG00000115866	DARS	FALSE
87853	MR-link-2	GCST90200341	n-stearoyl-sphingosine (d18:1/18:0)*	DBH:P09172:OID30703:v1:Inflammation_II	DBH:P09172:OID30703:v1:Inflammation_II	5	-0.00123609	0.0349587	0.971794	PPP	P09172	Chen et al.	n-stearoyl-sphingosine (d18:1/18:0)*	HMDB0004950	ENSG00000123454	DBH	FALSE
87854	MR-link-2	GCST90200341	n-stearoyl-sphingosine (d18:1/18:0)*	DGKA:P23743:OID30546:v1:Inflammation_II	DGKA:P23743:OID30546:v1:Inflammation_II	5	-0.0179259	0.0362818	0.621253	PPP	P23743	Chen et al.	n-stearoyl-sphingosine (d18:1/18:0)*	HMDB0004950	ENSG00000065357	DGKA	FALSE
87856	MR-link-2	GCST90200341	n-stearoyl-sphingosine (d18:1/18:0)*	DGKZ:Q13574:OID20466:v1:Inflammation	DGKZ:Q13574:OID20466:v1:Inflammation	5	-0.0591811	0.0313753	0.0592641	PPP	Q13574	Chen et al.	n-stearoyl-sphingosine (d18:1/18:0)*	HMDB0004950	ENSG00000149091	DGKZ	FALSE
87857	MR-link-2	GCST90200341	n-stearoyl-sphingosine (d18:1/18:0)*	DHODH:Q02127:OID30137:v1:Cardiometabolic_II	DHODH:Q02127:OID30137:v1:Cardiometabolic_II	5	0.018563	0.0338374	0.583284	PPP	Q02127	Chen et al.	n-stearoyl-sphingosine (d18:1/18:0)*	HMDB0004950	ENSG00000102967	DHODH	FALSE
87858	MR-link-2	GCST90200341	n-stearoyl-sphingosine (d18:1/18:0)*	DHPS:P49366:OID31357:v1:Oncology_II	DHPS:P49366:OID31357:v1:Oncology_II	5	-0.0331511	0.0317827	0.296922	PPP	P49366	Chen et al.	n-stearoyl-sphingosine (d18:1/18:0)*	HMDB0004950	ENSG00000095059	DHPS	FALSE
87859	MR-link-2	GCST90200341	n-stearoyl-sphingosine (d18:1/18:0)*	DNM1:Q05193:OID31458:v1:Oncology_II	DNM1:Q05193:OID31458:v1:Oncology_II	5	0.0205885	0.0357631	0.564824	PPP	Q05193	Chen et al.	n-stearoyl-sphingosine (d18:1/18:0)*	HMDB0004950	ENSG00000106976	DNM1	FALSE
87860	MR-link-2	GCST90200341	n-stearoyl-sphingosine (d18:1/18:0)*	DNM3:Q9UQ16:OID31000:v1:Neurology_II	DNM3:Q9UQ16:OID31000:v1:Neurology_II	5	-0.0419614	0.0345499	0.224551	PPP	Q9UQ16	Chen et al.	n-stearoyl-sphingosine (d18:1/18:0)*	HMDB0004950	ENSG00000197959	DNM3	FALSE
87861	MR-link-2	GCST90200341	n-stearoyl-sphingosine (d18:1/18:0)*	DTYMK:P23919:OID30308:v1:Cardiometabolic_II	DTYMK:P23919:OID30308:v1:Cardiometabolic_II	5	-0.0409819	0.0322562	0.203902	PPP	P23919	Chen et al.	n-stearoyl-sphingosine (d18:1/18:0)*	HMDB0004950	ENSG00000168393	DTYMK	FALSE
87863	MR-link-2	GCST90200341	n-stearoyl-sphingosine (d18:1/18:0)*	ENOPH1:Q9UHY7:OID31349:v1:Oncology_II	ENOPH1:Q9UHY7:OID31349:v1:Oncology_II	5	-0.0914171	0.032432	0.00482144	PPP	Q9UHY7	Chen et al.	n-stearoyl-sphingosine (d18:1/18:0)*	HMDB0004950	ENSG00000145293	ENOPH1	FALSE
87865	MR-link-2	GCST90200341	n-stearoyl-sphingosine (d18:1/18:0)*	ENPP7:Q6UWV6:OID20689:v1:Inflammation	ENPP7:Q6UWV6:OID20689:v1:Inflammation	5	0.00347643	0.033512	0.917378	PPP	Q6UWV6	Chen et al.	n-stearoyl-sphingosine (d18:1/18:0)*	HMDB0004950	ENSG00000182156	ENPP7	FALSE
87870	MR-link-2	GCST90200341	n-stearoyl-sphingosine (d18:1/18:0)*	ENTPD5:O75356:OID20104:v1:Cardiometabolic	ENTPD5:O75356:OID20104:v1:Cardiometabolic	5	-0.0287769	0.030687	0.348369	PPP	O75356	Chen et al.	n-stearoyl-sphingosine (d18:1/18:0)*	HMDB0004950	ENSG00000187097	ENTPD5	FALSE
87872	MR-link-2	GCST90200341	n-stearoyl-sphingosine (d18:1/18:0)*	ENTPD6:O75354:OID20100:v1:Cardiometabolic	ENTPD6:O75354:OID20100:v1:Cardiometabolic	5	0.044047	0.0325418	0.17588	PPP	O75354	Chen et al.	n-stearoyl-sphingosine (d18:1/18:0)*	HMDB0004950	ENSG00000197586	ENTPD6	FALSE
87876	MR-link-2	GCST90200341	n-stearoyl-sphingosine (d18:1/18:0)*	FARSA:Q9Y285:OID30887:v1:Neurology_II	FARSA:Q9Y285:OID30887:v1:Neurology_II	5	-0.0325541	0.0339047	0.336972	PPP	Q9Y285	Chen et al.	n-stearoyl-sphingosine (d18:1/18:0)*	HMDB0004950	ENSG00000179115	FARSA	FALSE
87878	MR-link-2	GCST90200341	n-stearoyl-sphingosine (d18:1/18:0)*	FBP1:P09467:OID20227:v1:Cardiometabolic	FBP1:P09467:OID20227:v1:Cardiometabolic	5	0.0362999	0.0338406	0.283418	PPP	P09467	Chen et al.	n-stearoyl-sphingosine (d18:1/18:0)*	HMDB0004950	ENSG00000165140	FBP1	FALSE
87882	MR-link-2	GCST90200341	n-stearoyl-sphingosine (d18:1/18:0)*	FOLH1:Q04609:OID30430:v1:Inflammation_II	FOLH1:Q04609:OID30430:v1:Inflammation_II	5	0.0248701	0.0343983	0.469678	PPP	Q04609	Chen et al.	n-stearoyl-sphingosine (d18:1/18:0)*	HMDB0004950	ENSG00000086205	FOLH1	FALSE
87883	MR-link-2	GCST90200341	n-stearoyl-sphingosine (d18:1/18:0)*	GAD1:Q99259:OID31166:v1:Oncology_II	GAD1:Q99259:OID31166:v1:Oncology_II	5	-0.0293329	0.0323409	0.364412	PPP	Q99259	Chen et al.	n-stearoyl-sphingosine (d18:1/18:0)*	HMDB0004950	ENSG00000128683	GAD1	FALSE
87884	MR-link-2	GCST90200341	n-stearoyl-sphingosine (d18:1/18:0)*	GAD2:Q05329:OID30449:v1:Inflammation_II	GAD2:Q05329:OID30449:v1:Inflammation_II	5	-0.0146761	0.0316437	0.642795	PPP	Q05329	Chen et al.	n-stearoyl-sphingosine (d18:1/18:0)*	HMDB0004950	ENSG00000136750	GAD2	FALSE
87885	MR-link-2	GCST90200341	n-stearoyl-sphingosine (d18:1/18:0)*	GAMT:Q14353:OID30133:v1:Cardiometabolic_II	GAMT:Q14353:OID30133:v1:Cardiometabolic_II	5	0.00778841	0.0323651	0.809832	PPP	Q14353	Chen et al.	n-stearoyl-sphingosine (d18:1/18:0)*	HMDB0004950	ENSG00000130005	GAMT	FALSE
87886	MR-link-2	GCST90200341	n-stearoyl-sphingosine (d18:1/18:0)*	GAPDH:P04406:OID30600:v1:Inflammation_II	GAPDH:P04406:OID30600:v1:Inflammation_II	5	-0.0271278	0.0341876	0.427487	PPP	P04406	Chen et al.	n-stearoyl-sphingosine (d18:1/18:0)*	HMDB0004950	ENSG00000111640	GAPDH	FALSE
87888	MR-link-2	GCST90200341	n-stearoyl-sphingosine (d18:1/18:0)*	GART:P22102:OID31004:v1:Neurology_II	GART:P22102:OID31004:v1:Neurology_II	5	0.0121283	0.0320106	0.704774	PPP	P22102	Chen et al.	n-stearoyl-sphingosine (d18:1/18:0)*	HMDB0004950	ENSG00000159131	GART	FALSE
87891	MR-link-2	GCST90200341	n-stearoyl-sphingosine (d18:1/18:0)*	GGCT:O75223:OID30304:v1:Cardiometabolic_II	GGCT:O75223:OID30304:v1:Cardiometabolic_II	5	-0.0410748	0.0322066	0.202185	PPP	O75223	Chen et al.	n-stearoyl-sphingosine (d18:1/18:0)*	HMDB0004950	ENSG00000006625	GGCT	FALSE
87892	MR-link-2	GCST90200341	n-stearoyl-sphingosine (d18:1/18:0)*	GLA:P06280:OID30594:v1:Inflammation_II	GLA:P06280:OID30594:v1:Inflammation_II	5	-0.00902653	0.0316588	0.775553	PPP	P06280	Chen et al.	n-stearoyl-sphingosine (d18:1/18:0)*	HMDB0004950	ENSG00000102393	GLA	FALSE
87893	MR-link-2	GCST90200341	n-stearoyl-sphingosine (d18:1/18:0)*	GMPR2:Q9P2T1:OID30623:v1:Inflammation_II	GMPR2:Q9P2T1:OID30623:v1:Inflammation_II	5	-0.0171293	0.033547	0.609626	PPP	Q9P2T1	Chen et al.	n-stearoyl-sphingosine (d18:1/18:0)*	HMDB0004950	ENSG00000100938	GMPR2	FALSE
87894	MR-link-2	GCST90200341	n-stearoyl-sphingosine (d18:1/18:0)*	GMPR:P36959:OID20641:v1:Inflammation	GMPR:P36959:OID20641:v1:Inflammation	5	-0.0712934	0.0322516	0.0270678	PPP	P36959	Chen et al.	n-stearoyl-sphingosine (d18:1/18:0)*	HMDB0004950	ENSG00000137198	GMPR	FALSE
87898	MR-link-2	GCST90200341	n-stearoyl-sphingosine (d18:1/18:0)*	GUK1:Q16774:OID30148:v1:Cardiometabolic_II	GUK1:Q16774:OID30148:v1:Cardiometabolic_II	5	-0.0570701	0.0324505	0.0786315	PPP	Q16774	Chen et al.	n-stearoyl-sphingosine (d18:1/18:0)*	HMDB0004950	ENSG00000143774	GUK1	FALSE
87899	MR-link-2	GCST90200341	n-stearoyl-sphingosine (d18:1/18:0)*	HARS1:P12081:OID21086:v1:Neurology	HARS1:P12081:OID21086:v1:Neurology	5	-0.00651039	0.0374582	0.86202	PPP	P12081	Chen et al.	n-stearoyl-sphingosine (d18:1/18:0)*	HMDB0004950	ENSG00000170445	HARS	FALSE
87900	MR-link-2	GCST90200341	n-stearoyl-sphingosine (d18:1/18:0)*	HDDC2:Q7Z4H3:OID31447:v1:Oncology_II	HDDC2:Q7Z4H3:OID31447:v1:Oncology_II	5	-0.0499158	0.030619	0.103055	PPP	Q7Z4H3	Chen et al.	n-stearoyl-sphingosine (d18:1/18:0)*	HMDB0004950	ENSG00000111906	HDDC2	FALSE
87903	MR-link-2	GCST90200341	n-stearoyl-sphingosine (d18:1/18:0)*	HK2:P52789:OID20065:v1:Cardiometabolic	HK2:P52789:OID20065:v1:Cardiometabolic	5	-0.065075	0.0333697	0.0511617	PPP	P52789	Chen et al.	n-stearoyl-sphingosine (d18:1/18:0)*	HMDB0004950	ENSG00000159399	HK2	FALSE
87904	MR-link-2	GCST90200341	n-stearoyl-sphingosine (d18:1/18:0)*	HMGCL:P35914:OID30214:v1:Cardiometabolic_II	HMGCL:P35914:OID30214:v1:Cardiometabolic_II	5	-0.00279842	0.0325367	0.93146	PPP	P35914	Chen et al.	n-stearoyl-sphingosine (d18:1/18:0)*	HMDB0004950	ENSG00000117305	HMGCL	FALSE
87905	MR-link-2	GCST90200341	n-stearoyl-sphingosine (d18:1/18:0)*	HMOX1:P09601:OID20217:v1:Cardiometabolic	HMOX1:P09601:OID20217:v1:Cardiometabolic	5	-0.0126133	0.0355276	0.722568	PPP	P09601	Chen et al.	n-stearoyl-sphingosine (d18:1/18:0)*	HMDB0004950	ENSG00000100292	HMOX1	FALSE
87907	MR-link-2	GCST90200341	n-stearoyl-sphingosine (d18:1/18:0)*	HMOX2:P30519:OID20887:v1:Neurology	HMOX2:P30519:OID20887:v1:Neurology	5	-0.0491878	0.0313875	0.117089	PPP	P30519	Chen et al.	n-stearoyl-sphingosine (d18:1/18:0)*	HMDB0004950	ENSG00000103415	HMOX2	FALSE
87908	MR-link-2	GCST90200341	n-stearoyl-sphingosine (d18:1/18:0)*	HNMT:P50135:OID20975:v1:Neurology	HNMT:P50135:OID20975:v1:Neurology	5	-0.0167405	0.0309616	0.588725	PPP	P50135	Chen et al.	n-stearoyl-sphingosine (d18:1/18:0)*	HMDB0004950	ENSG00000150540	HNMT	FALSE
87910	MR-link-2	GCST90200341	n-stearoyl-sphingosine (d18:1/18:0)*	HRAS:P01112:OID31263:v1:Oncology_II	HRAS:P01112:OID31263:v1:Oncology_II	5	0.0122997	0.0339827	0.717397	PPP	P01112	Chen et al.	n-stearoyl-sphingosine (d18:1/18:0)*	HMDB0004950	ENSG00000174775	HRAS	FALSE
87913	MR-link-2	GCST90200341	n-stearoyl-sphingosine (d18:1/18:0)*	IDO1:P14902:OID30230:v1:Cardiometabolic_II	IDO1:P14902:OID30230:v1:Cardiometabolic_II	5	0.0141013	0.0334941	0.673749	PPP	P14902	Chen et al.	n-stearoyl-sphingosine (d18:1/18:0)*	HMDB0004950	ENSG00000131203	IDO1	FALSE
87914	MR-link-2	GCST90200341	n-stearoyl-sphingosine (d18:1/18:0)*	IDO1:P14902:OID30563:v1:Inflammation_II	IDO1:P14902:OID30563:v1:Inflammation_II	5	0.0108573	0.032529	0.73855	PPP	P14902	Chen et al.	n-stearoyl-sphingosine (d18:1/18:0)*	HMDB0004950	ENSG00000131203	IDO1	FALSE
87915	MR-link-2	GCST90200341	n-stearoyl-sphingosine (d18:1/18:0)*	IDO1:P14902:OID31050:v1:Neurology_II	IDO1:P14902:OID31050:v1:Neurology_II	5	0.000373059	0.0323691	0.990804	PPP	P14902	Chen et al.	n-stearoyl-sphingosine (d18:1/18:0)*	HMDB0004950	ENSG00000131203	IDO1	FALSE
87916	MR-link-2	GCST90200341	n-stearoyl-sphingosine (d18:1/18:0)*	IDO1:P14902:OID31474:v1:Oncology_II	IDO1:P14902:OID31474:v1:Oncology_II	5	0.0135348	0.0325052	0.677125	PPP	P14902	Chen et al.	n-stearoyl-sphingosine (d18:1/18:0)*	HMDB0004950	ENSG00000131203	IDO1	FALSE
87919	MR-link-2	GCST90200341	n-stearoyl-sphingosine (d18:1/18:0)*	IL18R1:Q13478:OID20652:v1:Inflammation	IL18R1:Q13478:OID20652:v1:Inflammation	5	-0.0112151	0.0320555	0.726439	PPP	Q13478	Chen et al.	n-stearoyl-sphingosine (d18:1/18:0)*	HMDB0004950	ENSG00000115604	IL18R1	FALSE
87920	MR-link-2	GCST90200341	n-stearoyl-sphingosine (d18:1/18:0)*	IL18RAP:O95256:OID20900:v1:Neurology	IL18RAP:O95256:OID20900:v1:Neurology	5	-0.0761547	0.0304942	0.0125124	PPP	O95256	Chen et al.	n-stearoyl-sphingosine (d18:1/18:0)*	HMDB0004950	ENSG00000115607	IL18RAP	FALSE
87922	MR-link-2	GCST90200341	n-stearoyl-sphingosine (d18:1/18:0)*	IL1R1:P14778:OID21116:v1:Neurology	IL1R1:P14778:OID21116:v1:Neurology	5	-0.0250239	0.0397418	0.528916	PPP	P14778	Chen et al.	n-stearoyl-sphingosine (d18:1/18:0)*	HMDB0004950	ENSG00000115594	IL1R1	FALSE
87925	MR-link-2	GCST90200341	n-stearoyl-sphingosine (d18:1/18:0)*	IL1RAP:Q9NPH3:OID21126:v1:Neurology	IL1RAP:Q9NPH3:OID21126:v1:Neurology	5	-0.0839512	0.0351403	0.0168931	PPP	Q9NPH3	Chen et al.	n-stearoyl-sphingosine (d18:1/18:0)*	HMDB0004950	ENSG00000196083	IL1RAP	FALSE
87927	MR-link-2	GCST90200341	n-stearoyl-sphingosine (d18:1/18:0)*	IL1RL1:Q01638:OID20250:v1:Cardiometabolic	IL1RL1:Q01638:OID20250:v1:Cardiometabolic	5	0.0335868	0.0334361	0.315133	PPP	Q01638	Chen et al.	n-stearoyl-sphingosine (d18:1/18:0)*	HMDB0004950	ENSG00000115602	IL1RL1	FALSE
87929	MR-link-2	GCST90200341	n-stearoyl-sphingosine (d18:1/18:0)*	IL1RL2:Q9HB29:OID20487:v1:Inflammation	IL1RL2:Q9HB29:OID20487:v1:Inflammation	5	-0.0244225	0.0372975	0.512594	PPP	Q9HB29	Chen et al.	n-stearoyl-sphingosine (d18:1/18:0)*	HMDB0004950	ENSG00000115598	IL1RL2	FALSE
87933	MR-link-2	GCST90200341	n-stearoyl-sphingosine (d18:1/18:0)*	INPP1:P49441:OID21345:v1:Oncology	INPP1:P49441:OID21345:v1:Oncology	5	0.00592704	0.0339937	0.861585	PPP	P49441	Chen et al.	n-stearoyl-sphingosine (d18:1/18:0)*	HMDB0004950	ENSG00000151689	INPP1	FALSE
87934	MR-link-2	GCST90200341	n-stearoyl-sphingosine (d18:1/18:0)*	INPPL1:O15357:OID21314:v1:Oncology	INPPL1:O15357:OID21314:v1:Oncology	5	0.0180057	0.0347054	0.60389	PPP	O15357	Chen et al.	n-stearoyl-sphingosine (d18:1/18:0)*	HMDB0004950	ENSG00000165458	INPPL1	FALSE
87936	MR-link-2	GCST90200341	n-stearoyl-sphingosine (d18:1/18:0)*	KDM3A:Q9Y4C1:OID30426:v1:Inflammation_II	KDM3A:Q9Y4C1:OID30426:v1:Inflammation_II	5	0.041533	0.0338509	0.219846	PPP	Q9Y4C1	Chen et al.	n-stearoyl-sphingosine (d18:1/18:0)*	HMDB0004950	ENSG00000115548	KDM3A	FALSE
87937	MR-link-2	GCST90200341	n-stearoyl-sphingosine (d18:1/18:0)*	KHK:P50053:OID30241:v1:Cardiometabolic_II	KHK:P50053:OID30241:v1:Cardiometabolic_II	5	0.0182189	0.0343688	0.596044	PPP	P50053	Chen et al.	n-stearoyl-sphingosine (d18:1/18:0)*	HMDB0004950	ENSG00000138030	KHK	FALSE
87941	MR-link-2	GCST90200341	n-stearoyl-sphingosine (d18:1/18:0)*	KYNU:Q16719:OID20669:v1:Inflammation	KYNU:Q16719:OID20669:v1:Inflammation	5	0.0299065	0.0313316	0.339823	PPP	Q16719	Chen et al.	n-stearoyl-sphingosine (d18:1/18:0)*	HMDB0004950	ENSG00000115919	KYNU	FALSE
87944	MR-link-2	GCST90200341	n-stearoyl-sphingosine (d18:1/18:0)*	LYPLA2:O95372:OID30817:v1:Neurology_II	LYPLA2:O95372:OID30817:v1:Neurology_II	5	-0.0280672	0.0318764	0.378589	PPP	O95372	Chen et al.	n-stearoyl-sphingosine (d18:1/18:0)*	HMDB0004950	ENSG00000011009	LYPLA2	FALSE
87946	MR-link-2	GCST90200341	n-stearoyl-sphingosine (d18:1/18:0)*	MARS1:P56192:OID30658:v1:Inflammation_II	MARS1:P56192:OID30658:v1:Inflammation_II	5	0.0242631	0.0346904	0.484292	PPP	P56192	Chen et al.	n-stearoyl-sphingosine (d18:1/18:0)*	HMDB0004950	ENSG00000166986	MARS1	FALSE
87947	MR-link-2	GCST90200341	n-stearoyl-sphingosine (d18:1/18:0)*	MGLL:Q99685:OID20711:v1:Inflammation	MGLL:Q99685:OID20711:v1:Inflammation	5	0.0207641	0.0370256	0.574931	PPP	Q99685	Chen et al.	n-stearoyl-sphingosine (d18:1/18:0)*	HMDB0004950	ENSG00000074416	MGLL	FALSE
87951	MR-link-2	GCST90200341	n-stearoyl-sphingosine (d18:1/18:0)*	MSRA:Q9UJ68:OID21513:v1:Oncology	MSRA:Q9UJ68:OID21513:v1:Oncology	5	-0.00574254	0.0369806	0.876596	PPP	Q9UJ68	Chen et al.	n-stearoyl-sphingosine (d18:1/18:0)*	HMDB0004950	ENSG00000175806	MSRA	FALSE
87954	MR-link-2	GCST90200341	n-stearoyl-sphingosine (d18:1/18:0)*	MTR:Q99707:OID30110:v1:Cardiometabolic_II	MTR:Q99707:OID30110:v1:Cardiometabolic_II	5	0.0158831	0.0363516	0.662161	PPP	Q99707	Chen et al.	n-stearoyl-sphingosine (d18:1/18:0)*	HMDB0004950	ENSG00000116984	MTR	FALSE
87955	MR-link-2	GCST90200341	n-stearoyl-sphingosine (d18:1/18:0)*	MVK:Q03426:OID20459:v1:Inflammation	MVK:Q03426:OID20459:v1:Inflammation	5	0.0383141	0.0334057	0.251409	PPP	Q03426	Chen et al.	n-stearoyl-sphingosine (d18:1/18:0)*	HMDB0004950	ENSG00000110921	MVK	FALSE
87958	MR-link-2	GCST90200341	n-stearoyl-sphingosine (d18:1/18:0)*	NADK:O95544:OID20178:v1:Cardiometabolic	NADK:O95544:OID20178:v1:Cardiometabolic	5	-0.0201649	0.0343786	0.557504	PPP	O95544	Chen et al.	n-stearoyl-sphingosine (d18:1/18:0)*	HMDB0004950	ENSG00000008130	NADK	FALSE
87961	MR-link-2	GCST90200341	n-stearoyl-sphingosine (d18:1/18:0)*	NAMPT:P43490:OID21227:v1:Oncology	NAMPT:P43490:OID21227:v1:Oncology	5	-0.0390492	0.0319801	0.222068	PPP	P43490	Chen et al.	n-stearoyl-sphingosine (d18:1/18:0)*	HMDB0004950	ENSG00000105835	NAMPT	FALSE
87962	MR-link-2	GCST90200341	n-stearoyl-sphingosine (d18:1/18:0)*	NAPRT:Q6XQN6:OID31114:v1:Neurology_II	NAPRT:Q6XQN6:OID31114:v1:Neurology_II	5	-0.058728	0.0301915	0.0517533	PPP	Q6XQN6	Chen et al.	n-stearoyl-sphingosine (d18:1/18:0)*	HMDB0004950	ENSG00000147813	NAPRT	FALSE
87963	MR-link-2	GCST90200341	n-stearoyl-sphingosine (d18:1/18:0)*	NARS1:O43776:OID31035:v1:Neurology_II	NARS1:O43776:OID31035:v1:Neurology_II	5	-0.0165221	0.0360036	0.646306	PPP	O43776	Chen et al.	n-stearoyl-sphingosine (d18:1/18:0)*	HMDB0004950	ENSG00000134440	NARS1	FALSE
87966	MR-link-2	GCST90200341	n-stearoyl-sphingosine (d18:1/18:0)*	NME1:P15531:OID30451:v1:Inflammation_II	NME1:P15531:OID30451:v1:Inflammation_II	5	-0.00387446	0.0318544	0.903192	PPP	P15531	Chen et al.	n-stearoyl-sphingosine (d18:1/18:0)*	HMDB0004950	ENSG00000239672	NME1	FALSE
87967	MR-link-2	GCST90200341	n-stearoyl-sphingosine (d18:1/18:0)*	NME3:Q13232:OID20789:v1:Inflammation	NME3:Q13232:OID20789:v1:Inflammation	5	-0.0772834	0.0343859	0.0246059	PPP	Q13232	Chen et al.	n-stearoyl-sphingosine (d18:1/18:0)*	HMDB0004950	ENSG00000103024	NME3	FALSE
87968	MR-link-2	GCST90200341	n-stearoyl-sphingosine (d18:1/18:0)*	NOS1:P29475:OID20863:v1:Neurology	NOS1:P29475:OID20863:v1:Neurology	5	0.0204999	0.0327807	0.531732	PPP	P29475	Chen et al.	n-stearoyl-sphingosine (d18:1/18:0)*	HMDB0004950	ENSG00000089250	NOS1	FALSE
87969	MR-link-2	GCST90200341	n-stearoyl-sphingosine (d18:1/18:0)*	NOS2:P35228:OID30087:v1:Cardiometabolic_II	NOS2:P35228:OID30087:v1:Cardiometabolic_II	5	-0.0480094	0.0337179	0.154489	PPP	P35228	Chen et al.	n-stearoyl-sphingosine (d18:1/18:0)*	HMDB0004950	ENSG00000007171	NOS2	FALSE
87970	MR-link-2	GCST90200341	n-stearoyl-sphingosine (d18:1/18:0)*	NOS3:P29474:OID20834:v1:Neurology	NOS3:P29474:OID20834:v1:Neurology	5	-0.0252681	0.0311528	0.417307	PPP	P29474	Chen et al.	n-stearoyl-sphingosine (d18:1/18:0)*	HMDB0004950	ENSG00000164867	NOS3	FALSE
87971	MR-link-2	GCST90200341	n-stearoyl-sphingosine (d18:1/18:0)*	NPL:Q9BXD5:OID30329:v1:Cardiometabolic_II	NPL:Q9BXD5:OID30329:v1:Cardiometabolic_II	5	-0.0206985	0.0319489	0.517075	PPP	Q9BXD5	Chen et al.	n-stearoyl-sphingosine (d18:1/18:0)*	HMDB0004950	ENSG00000135838	NPL	FALSE
87975	MR-link-2	GCST90200341	n-stearoyl-sphingosine (d18:1/18:0)*	OPLAH:O14841:OID30201:v1:Cardiometabolic_II	OPLAH:O14841:OID30201:v1:Cardiometabolic_II	5	0.0335763	0.0319463	0.293248	PPP	O14841	Chen et al.	n-stearoyl-sphingosine (d18:1/18:0)*	HMDB0004950	ENSG00000178814	OPLAH	FALSE
87976	MR-link-2	GCST90200341	n-stearoyl-sphingosine (d18:1/18:0)*	OXCT1:P55809:OID30227:v1:Cardiometabolic_II	OXCT1:P55809:OID30227:v1:Cardiometabolic_II	5	-0.00379838	0.0363924	0.916873	PPP	P55809	Chen et al.	n-stearoyl-sphingosine (d18:1/18:0)*	HMDB0004950	ENSG00000083720	OXCT1	FALSE
87980	MR-link-2	GCST90200341	n-stearoyl-sphingosine (d18:1/18:0)*	PAFAH1B3:Q15102:OID30998:v1:Neurology_II	PAFAH1B3:Q15102:OID30998:v1:Neurology_II	5	-0.0292701	0.0346043	0.397637	PPP	Q15102	Chen et al.	n-stearoyl-sphingosine (d18:1/18:0)*	HMDB0004950	ENSG00000079462	PAFAH1B3	FALSE
87982	MR-link-2	GCST90200341	n-stearoyl-sphingosine (d18:1/18:0)*	PAM:P19021:OID20291:v1:Cardiometabolic	PAM:P19021:OID20291:v1:Cardiometabolic	5	-0.0473526	0.0302095	0.117004	PPP	P19021	Chen et al.	n-stearoyl-sphingosine (d18:1/18:0)*	HMDB0004950	ENSG00000145730	PAM	FALSE
87985	MR-link-2	GCST90200341	n-stearoyl-sphingosine (d18:1/18:0)*	PCYT2:Q99447:OID31519:v1:Oncology_II	PCYT2:Q99447:OID31519:v1:Oncology_II	5	0.0279227	0.0336751	0.407002	PPP	Q99447	Chen et al.	n-stearoyl-sphingosine (d18:1/18:0)*	HMDB0004950	ENSG00000185813	PCYT2	FALSE
87988	MR-link-2	GCST90200341	n-stearoyl-sphingosine (d18:1/18:0)*	PHOSPHO1:Q8TCT1:OID20922:v1:Neurology	PHOSPHO1:Q8TCT1:OID20922:v1:Neurology	5	-0.00157114	0.0348143	0.964004	PPP	Q8TCT1	Chen et al.	n-stearoyl-sphingosine (d18:1/18:0)*	HMDB0004950	ENSG00000173868	PHOSPHO1	FALSE
87989	MR-link-2	GCST90200341	n-stearoyl-sphingosine (d18:1/18:0)*	PHYKPL:Q8IUZ5:OID30634:v1:Inflammation_II	PHYKPL:Q8IUZ5:OID30634:v1:Inflammation_II	5	0.0106793	0.0327635	0.744461	PPP	Q8IUZ5	Chen et al.	n-stearoyl-sphingosine (d18:1/18:0)*	HMDB0004950	ENSG00000175309	PHYKPL	FALSE
87992	MR-link-2	GCST90200341	n-stearoyl-sphingosine (d18:1/18:0)*	PKLR:P30613:OID20682:v1:Inflammation	PKLR:P30613:OID20682:v1:Inflammation	5	-0.0445066	0.0315197	0.157942	PPP	P30613	Chen et al.	n-stearoyl-sphingosine (d18:1/18:0)*	HMDB0004950	ENSG00000143627	PKLR	FALSE
87993	MR-link-2	GCST90200341	n-stearoyl-sphingosine (d18:1/18:0)*	PLA2G7:Q13093:OID21105:v1:Neurology	PLA2G7:Q13093:OID21105:v1:Neurology	5	-0.0548463	0.0342273	0.109064	PPP	Q13093	Chen et al.	n-stearoyl-sphingosine (d18:1/18:0)*	HMDB0004950	ENSG00000146070	PLA2G7	FALSE
87997	MR-link-2	GCST90200341	n-stearoyl-sphingosine (d18:1/18:0)*	PMVK:Q15126:OID20850:v1:Neurology	PMVK:Q15126:OID20850:v1:Neurology	5	-0.0184007	0.0362822	0.612045	PPP	Q15126	Chen et al.	n-stearoyl-sphingosine (d18:1/18:0)*	HMDB0004950	ENSG00000163344	PMVK	FALSE
88000	MR-link-2	GCST90200341	n-stearoyl-sphingosine (d18:1/18:0)*	PPT1:P50897:OID30947:v1:Neurology_II	PPT1:P50897:OID30947:v1:Neurology_II	5	0.00757378	0.0339615	0.823527	PPP	P50897	Chen et al.	n-stearoyl-sphingosine (d18:1/18:0)*	HMDB0004950	ENSG00000131238	PPT1	FALSE
88002	MR-link-2	GCST90200341	n-stearoyl-sphingosine (d18:1/18:0)*	RAB10:P61026:OID30357:v1:Cardiometabolic_II	RAB10:P61026:OID30357:v1:Cardiometabolic_II	5	-0.020982	0.0337441	0.534074	PPP	P61026	Chen et al.	n-stearoyl-sphingosine (d18:1/18:0)*	HMDB0004950	ENSG00000084733	RAB10	FALSE
88005	MR-link-2	GCST90200341	n-stearoyl-sphingosine (d18:1/18:0)*	RAB27B:O00194:OID30354:v1:Cardiometabolic_II	RAB27B:O00194:OID30354:v1:Cardiometabolic_II	5	-0.00241226	0.0333366	0.942315	PPP	O00194	Chen et al.	n-stearoyl-sphingosine (d18:1/18:0)*	HMDB0004950	ENSG00000041353	RAB27B	FALSE
88006	MR-link-2	GCST90200341	n-stearoyl-sphingosine (d18:1/18:0)*	RAB2B:Q8WUD1:OID31362:v1:Oncology_II	RAB2B:Q8WUD1:OID31362:v1:Oncology_II	5	-0.022287	0.0345642	0.519057	PPP	Q8WUD1	Chen et al.	n-stearoyl-sphingosine (d18:1/18:0)*	HMDB0004950	ENSG00000129472	RAB2B	FALSE
88007	MR-link-2	GCST90200341	n-stearoyl-sphingosine (d18:1/18:0)*	RAB6B:Q9NRW1:OID20817:v1:Neurology	RAB6B:Q9NRW1:OID20817:v1:Neurology	5	-0.00907838	0.0333997	0.785768	PPP	Q9NRW1	Chen et al.	n-stearoyl-sphingosine (d18:1/18:0)*	HMDB0004950	ENSG00000154917	RAB6B	FALSE
88009	MR-link-2	GCST90200341	n-stearoyl-sphingosine (d18:1/18:0)*	RAC3:P60763:OID30958:v1:Neurology_II	RAC3:P60763:OID30958:v1:Neurology_II	5	0.0164079	0.03397	0.629087	PPP	P60763	Chen et al.	n-stearoyl-sphingosine (d18:1/18:0)*	HMDB0004950	ENSG00000169750	RAC3	FALSE
88010	MR-link-2	GCST90200341	n-stearoyl-sphingosine (d18:1/18:0)*	RALB:P11234:OID30567:v1:Inflammation_II	RALB:P11234:OID30567:v1:Inflammation_II	5	-0.0151198	0.0299482	0.613655	PPP	P11234	Chen et al.	n-stearoyl-sphingosine (d18:1/18:0)*	HMDB0004950	ENSG00000144118	RALB	FALSE
88011	MR-link-2	GCST90200341	n-stearoyl-sphingosine (d18:1/18:0)*	RAP1A:P62834:OID30452:v1:Inflammation_II	RAP1A:P62834:OID30452:v1:Inflammation_II	5	0.0215938	0.0331236	0.514456	PPP	P62834	Chen et al.	n-stearoyl-sphingosine (d18:1/18:0)*	HMDB0004950	ENSG00000116473	RAP1A	FALSE
88013	MR-link-2	GCST90200341	n-stearoyl-sphingosine (d18:1/18:0)*	RBKS:Q9H477:OID20986:v1:Neurology	RBKS:Q9H477:OID20986:v1:Neurology	5	-0.0270608	0.0322354	0.401203	PPP	Q9H477	Chen et al.	n-stearoyl-sphingosine (d18:1/18:0)*	HMDB0004950	ENSG00000171174	RBKS	FALSE
88019	MR-link-2	GCST90200341	n-stearoyl-sphingosine (d18:1/18:0)*	SAT1:P21673:OID30111:v1:Cardiometabolic_II	SAT1:P21673:OID30111:v1:Cardiometabolic_II	5	0.00584706	0.0323201	0.856437	PPP	P21673	Chen et al.	n-stearoyl-sphingosine (d18:1/18:0)*	HMDB0004950	ENSG00000130066	SAT1	FALSE
88021	MR-link-2	GCST90200341	n-stearoyl-sphingosine (d18:1/18:0)*	SAT2:Q96F10:OID31306:v1:Oncology_II	SAT2:Q96F10:OID31306:v1:Oncology_II	5	-0.0145539	0.031611	0.645225	PPP	Q96F10	Chen et al.	n-stearoyl-sphingosine (d18:1/18:0)*	HMDB0004950	ENSG00000141504	SAT2	FALSE
88022	MR-link-2	GCST90200341	n-stearoyl-sphingosine (d18:1/18:0)*	SCLY:Q96I15:OID21425:v1:Oncology	SCLY:Q96I15:OID21425:v1:Oncology	5	0.0720647	0.0317176	0.0230819	PPP	Q96I15	Chen et al.	n-stearoyl-sphingosine (d18:1/18:0)*	HMDB0004950	ENSG00000132330	SCLY	FALSE
88023	MR-link-2	GCST90200341	n-stearoyl-sphingosine (d18:1/18:0)*	SDHB:P21912:OID31436:v1:Oncology_II	SDHB:P21912:OID31436:v1:Oncology_II	5	-0.0124351	0.0307495	0.685918	PPP	P21912	Chen et al.	n-stearoyl-sphingosine (d18:1/18:0)*	HMDB0004950	ENSG00000117118	SDHB	FALSE
88027	MR-link-2	GCST90200341	n-stearoyl-sphingosine (d18:1/18:0)*	SETMAR:Q53H47:OID20948:v1:Neurology	SETMAR:Q53H47:OID20948:v1:Neurology	5	-0.006161	0.0319222	0.846959	PPP	Q53H47	Chen et al.	n-stearoyl-sphingosine (d18:1/18:0)*	HMDB0004950	ENSG00000170364	SETMAR	FALSE
88028	MR-link-2	GCST90200341	n-stearoyl-sphingosine (d18:1/18:0)*	SHMT1:P34896:OID20714:v1:Inflammation	SHMT1:P34896:OID20714:v1:Inflammation	5	-0.0143687	0.0323813	0.657235	PPP	P34896	Chen et al.	n-stearoyl-sphingosine (d18:1/18:0)*	HMDB0004950	ENSG00000176974	SHMT1	FALSE
88029	MR-link-2	GCST90200341	n-stearoyl-sphingosine (d18:1/18:0)*	SIRT1:Q96EB6:OID30439:v1:Inflammation_II	SIRT1:Q96EB6:OID30439:v1:Inflammation_II	5	0.0166785	0.035272	0.636316	PPP	Q96EB6	Chen et al.	n-stearoyl-sphingosine (d18:1/18:0)*	HMDB0004950	ENSG00000096717	SIRT1	FALSE
88031	MR-link-2	GCST90200341	n-stearoyl-sphingosine (d18:1/18:0)*	SIRT2:Q8IXJ6:OID21375:v1:Oncology	SIRT2:Q8IXJ6:OID21375:v1:Oncology	5	-0.0109853	0.035522	0.757128	PPP	Q8IXJ6	Chen et al.	n-stearoyl-sphingosine (d18:1/18:0)*	HMDB0004950	ENSG00000068903	SIRT2	FALSE
88034	MR-link-2	GCST90200341	n-stearoyl-sphingosine (d18:1/18:0)*	SLC16A1:P53985:OID20799:v1:Neurology	SLC16A1:P53985:OID20799:v1:Neurology	5	-0.0153465	0.0344072	0.655579	PPP	P53985	Chen et al.	n-stearoyl-sphingosine (d18:1/18:0)*	HMDB0004950	ENSG00000155380	SLC16A1	FALSE
88035	MR-link-2	GCST90200341	n-stearoyl-sphingosine (d18:1/18:0)*	SLC1A4:P43007:OID30926:v1:Neurology_II	SLC1A4:P43007:OID30926:v1:Neurology_II	5	-0.069989	0.0332497	0.0352959	PPP	P43007	Chen et al.	n-stearoyl-sphingosine (d18:1/18:0)*	HMDB0004950	ENSG00000115902	SLC1A4	FALSE
88038	MR-link-2	GCST90200341	n-stearoyl-sphingosine (d18:1/18:0)*	SMPD3:Q9NY59:OID30477:v1:Inflammation_II	SMPD3:Q9NY59:OID30477:v1:Inflammation_II	5	-0.0353564	0.0384219	0.35746	PPP	Q9NY59	Chen et al.	n-stearoyl-sphingosine (d18:1/18:0)*	HMDB0004950	ENSG00000103056	SMPD3	FALSE
88039	MR-link-2	GCST90200341	n-stearoyl-sphingosine (d18:1/18:0)*	SMS:P52788:OID30853:v1:Neurology_II	SMS:P52788:OID30853:v1:Neurology_II	5	-0.00864664	0.0334493	0.796021	PPP	P52788	Chen et al.	n-stearoyl-sphingosine (d18:1/18:0)*	HMDB0004950	ENSG00000102172	SMS	FALSE
88043	MR-link-2	GCST90200341	n-stearoyl-sphingosine (d18:1/18:0)*	SPTLC1:O15269:OID31086:v1:Neurology_II	SPTLC1:O15269:OID31086:v1:Neurology_II	5	-0.0568643	0.0317219	0.0730389	PPP	O15269	Chen et al.	n-stearoyl-sphingosine (d18:1/18:0)*	HMDB0004950	ENSG00000090054	SPTLC1	FALSE
88045	MR-link-2	GCST90200341	n-stearoyl-sphingosine (d18:1/18:0)*	SULT1A1:P50225:OID21031:v1:Neurology	SULT1A1:P50225:OID21031:v1:Neurology	5	0.00533197	0.0348238	0.878309	PPP	P50225	Chen et al.	n-stearoyl-sphingosine (d18:1/18:0)*	HMDB0004950	ENSG00000196502	SULT1A1	FALSE
88047	MR-link-2	GCST90200341	n-stearoyl-sphingosine (d18:1/18:0)*	SUOX:P51687:OID31031:v1:Neurology_II	SUOX:P51687:OID31031:v1:Neurology_II	5	0.0157371	0.0319062	0.621851	PPP	P51687	Chen et al.	n-stearoyl-sphingosine (d18:1/18:0)*	HMDB0004950	ENSG00000139531	SUOX	FALSE
88048	MR-link-2	GCST90200341	n-stearoyl-sphingosine (d18:1/18:0)*	TARS1:P26639:OID31343:v1:Oncology_II	TARS1:P26639:OID31343:v1:Oncology_II	5	0.00700255	0.0324986	0.829399	PPP	P26639	Chen et al.	n-stearoyl-sphingosine (d18:1/18:0)*	HMDB0004950	ENSG00000113407	TARS	FALSE
88049	MR-link-2	GCST90200341	n-stearoyl-sphingosine (d18:1/18:0)*	TDO2:P48775:OID30910:v1:Neurology_II	TDO2:P48775:OID30910:v1:Neurology_II	5	0.0211488	0.0333484	0.525964	PPP	P48775	Chen et al.	n-stearoyl-sphingosine (d18:1/18:0)*	HMDB0004950	ENSG00000151790	TDO2	FALSE
88050	MR-link-2	GCST90200341	n-stearoyl-sphingosine (d18:1/18:0)*	THTPA:Q9BU02:OID31375:v1:Oncology_II	THTPA:Q9BU02:OID31375:v1:Oncology_II	5	-0.0167058	0.0334347	0.617318	PPP	Q9BU02	Chen et al.	n-stearoyl-sphingosine (d18:1/18:0)*	HMDB0004950	ENSG00000259431	THTPA	FALSE
88052	MR-link-2	GCST90200341	n-stearoyl-sphingosine (d18:1/18:0)*	TIGAR:Q9NQ88:OID20894:v1:Neurology	TIGAR:Q9NQ88:OID20894:v1:Neurology	5	-0.0134544	0.0343604	0.695379	PPP	Q9NQ88	Chen et al.	n-stearoyl-sphingosine (d18:1/18:0)*	HMDB0004950	ENSG00000078237	TIGAR	FALSE
88054	MR-link-2	GCST90200341	n-stearoyl-sphingosine (d18:1/18:0)*	TK1:P04183:OID31294:v1:Oncology_II	TK1:P04183:OID31294:v1:Oncology_II	5	-0.0269129	0.0323455	0.405385	PPP	P04183	Chen et al.	n-stearoyl-sphingosine (d18:1/18:0)*	HMDB0004950	ENSG00000167900	TK1	FALSE
88056	MR-link-2	GCST90200341	n-stearoyl-sphingosine (d18:1/18:0)*	TPK1:Q9H3S4:OID30338:v1:Cardiometabolic_II	TPK1:Q9H3S4:OID30338:v1:Cardiometabolic_II	5	-0.0357569	0.034716	0.303018	PPP	Q9H3S4	Chen et al.	n-stearoyl-sphingosine (d18:1/18:0)*	HMDB0004950	ENSG00000196511	TPK1	FALSE
88057	MR-link-2	GCST90200341	n-stearoyl-sphingosine (d18:1/18:0)*	TREH:O43280:OID30388:v1:Cardiometabolic_II	TREH:O43280:OID30388:v1:Cardiometabolic_II	5	0.0498633	0.0328259	0.128756	PPP	O43280	Chen et al.	n-stearoyl-sphingosine (d18:1/18:0)*	HMDB0004950	ENSG00000118094	TREH	FALSE
88058	MR-link-2	GCST90200341	n-stearoyl-sphingosine (d18:1/18:0)*	TYMP:P19971:OID20234:v1:Cardiometabolic	TYMP:P19971:OID20234:v1:Cardiometabolic	5	-0.007323	0.035367	0.835965	PPP	P19971	Chen et al.	n-stearoyl-sphingosine (d18:1/18:0)*	HMDB0004950	ENSG00000025708	TYMP	FALSE
88060	MR-link-2	GCST90200341	n-stearoyl-sphingosine (d18:1/18:0)*	UPB1:Q9UBR1:OID30352:v1:Cardiometabolic_II	UPB1:Q9UBR1:OID30352:v1:Cardiometabolic_II	5	0.0352564	0.0334264	0.291542	PPP	Q9UBR1	Chen et al.	n-stearoyl-sphingosine (d18:1/18:0)*	HMDB0004950	ENSG00000100024	UPB1	FALSE
88062	MR-link-2	GCST90200341	n-stearoyl-sphingosine (d18:1/18:0)*	VNN1:O95497:OID30711:v1:Inflammation_II	VNN1:O95497:OID30711:v1:Inflammation_II	5	0.0692399	0.0329971	0.0358733	PPP	O95497	Chen et al.	n-stearoyl-sphingosine (d18:1/18:0)*	HMDB0004950	ENSG00000112299	VNN1	FALSE
88063	MR-link-2	GCST90200341	n-stearoyl-sphingosine (d18:1/18:0)*	VNN2:O95498:OID21310:v1:Oncology	VNN2:O95498:OID21310:v1:Oncology	5	-0.00309782	0.0313747	0.921348	PPP	O95498	Chen et al.	n-stearoyl-sphingosine (d18:1/18:0)*	HMDB0004950	ENSG00000112303	VNN2	FALSE
88064	MR-link-2	GCST90200341	n-stearoyl-sphingosine (d18:1/18:0)*	WARS:P23381:OID21084:v1:Neurology	WARS:P23381:OID21084:v1:Neurology	5	-0.0155969	0.0367931	0.671632	PPP	P23381	Chen et al.	n-stearoyl-sphingosine (d18:1/18:0)*	HMDB0004950	ENSG00000140105	WARS	FALSE
88065	MR-link-2	GCST90200341	n-stearoyl-sphingosine (d18:1/18:0)*	YARS1:P54577:OID31494:v1:Oncology_II	YARS1:P54577:OID31494:v1:Oncology_II	5	0.0225532	0.0349029	0.518169	PPP	P54577	Chen et al.	n-stearoyl-sphingosine (d18:1/18:0)*	HMDB0004950	ENSG00000134684	YARS	FALSE
88066	MR-link-2	GCST90200345	s-adenosylhomocysteine (sah)	10024_44_HOGA1_HOGA1	10024_44_HOGA1_HOGA1	1	-0.0159773	0.0565078	0.777373	DeCODE	Q86XE5	Chen et al.	s-adenosylhomocysteine (sah)	HMDB00939	ENSG00000241935	HOGA1	FALSE
88067	MR-link-2	GCST90200345	s-adenosylhomocysteine (sah)	10086_39_CBS_CBS	10086_39_CBS_CBS	1	-0.0035161	0.0427177	0.9344	DeCODE	P35520	Chen et al.	s-adenosylhomocysteine (sah)	HMDB00939	ENSG00000160200	CBS	FALSE
88068	MR-link-2	GCST90200345	s-adenosylhomocysteine (sah)	10531_18_NRAS_RASN	10531_18_NRAS_RASN	1	0.0518123	0.0414983	0.211833	DeCODE	P01111	Chen et al.	s-adenosylhomocysteine (sah)	HMDB00939	ENSG00000213281	NRAS	FALSE
88069	MR-link-2	GCST90200345	s-adenosylhomocysteine (sah)	10612_18_PLOD3_PLOD3	10612_18_PLOD3_PLOD3	1	0.0419192	0.0646534	0.516747	DeCODE	O60568	Chen et al.	s-adenosylhomocysteine (sah)	HMDB00939	ENSG00000106397	PLOD3	FALSE
88070	MR-link-2	GCST90200345	s-adenosylhomocysteine (sah)	11098_1_PDXK_PDXK	11098_1_PDXK_PDXK	1	0.0017828	0.0407758	0.965126	DeCODE	O00764	Chen et al.	s-adenosylhomocysteine (sah)	HMDB00939	ENSG00000160209	PDXK	FALSE
88071	MR-link-2	GCST90200345	s-adenosylhomocysteine (sah)	11241_8_ASL_ARLY	11241_8_ASL_ARLY	1	0.0132423	0.0410429	0.746963	DeCODE	P04424	Chen et al.	s-adenosylhomocysteine (sah)	HMDB00939	ENSG00000126522	ASL	FALSE
88072	MR-link-2	GCST90200345	s-adenosylhomocysteine (sah)	11247_20_NAGS_NAGS	11247_20_NAGS_NAGS	1	-0.0176192	0.0448166	0.694216	DeCODE	Q8N159	Chen et al.	s-adenosylhomocysteine (sah)	HMDB00939	ENSG00000161653	NAGS	FALSE
88073	MR-link-2	GCST90200345	s-adenosylhomocysteine (sah)	11280_6_GAD1_DCE1	11280_6_GAD1_DCE1	1	-0.00916802	0.052159	0.860474	DeCODE	Q99259	Chen et al.	s-adenosylhomocysteine (sah)	HMDB00939	ENSG00000128683	GAD1	FALSE
88074	MR-link-2	GCST90200345	s-adenosylhomocysteine (sah)	11348_132_P4HA2_P4HA2	11348_132_P4HA2_P4HA2	1	-0.059727	0.0422799	0.157756	DeCODE	O15460	Chen et al.	s-adenosylhomocysteine (sah)	HMDB00939	ENSG00000072682	P4HA2	FALSE
88075	MR-link-2	GCST90200345	s-adenosylhomocysteine (sah)	11361_73_TYMP_TP	11361_73_TYMP_TP	1	-0.0095903	0.0419066	0.818986	DeCODE	P19971	Chen et al.	s-adenosylhomocysteine (sah)	HMDB00939	ENSG00000025708	TYMP	FALSE
88076	MR-link-2	GCST90200345	s-adenosylhomocysteine (sah)	11368_32_AK2_KAD2	11368_32_AK2_KAD2	1	0.0072452	0.0629323	0.908345	DeCODE	P54819	Chen et al.	s-adenosylhomocysteine (sah)	HMDB00939	ENSG00000004455	AK2	FALSE
88077	MR-link-2	GCST90200345	s-adenosylhomocysteine (sah)	11377_19_ADH7_ADH7	11377_19_ADH7_ADH7	1	-0.000858957	0.0411548	0.983348	DeCODE	P40394	Chen et al.	s-adenosylhomocysteine (sah)	HMDB00939	ENSG00000196344	ADH7	FALSE
88078	MR-link-2	GCST90200345	s-adenosylhomocysteine (sah)	11381_56_PRPS1_PRPS1	11381_56_PRPS1_PRPS1	1	0.0271255	0.0517106	0.599886	DeCODE	P60891	Chen et al.	s-adenosylhomocysteine (sah)	HMDB00939	ENSG00000147224	PRPS1	FALSE
88079	MR-link-2	GCST90200345	s-adenosylhomocysteine (sah)	11382_5_BLVRA_BIEA	11382_5_BLVRA_BIEA	1	0.000490914	0.05762	0.993202	DeCODE	P53004	Chen et al.	s-adenosylhomocysteine (sah)	HMDB00939	ENSG00000106605	BLVRA	FALSE
88080	MR-link-2	GCST90200345	s-adenosylhomocysteine (sah)	11391_69_MVK_MVK	11391_69_MVK_MVK	1	0.0129014	0.0456903	0.777662	DeCODE	Q03426	Chen et al.	s-adenosylhomocysteine (sah)	HMDB00939	ENSG00000110921	MVK	FALSE
88081	MR-link-2	GCST90200345	s-adenosylhomocysteine (sah)	11402_17_KMT2C_KMT2C	11402_17_KMT2C_KMT2C	1	-0.0307497	0.0462664	0.506292	DeCODE	Q8NEZ4	Chen et al.	s-adenosylhomocysteine (sah)	HMDB00939	ENSG00000055609	KMT2C	FALSE
88082	MR-link-2	GCST90200345	s-adenosylhomocysteine (sah)	11424_4_FAH_FAAA	11424_4_FAH_FAAA	1	-0.0327763	0.039996	0.412506	DeCODE	P16930	Chen et al.	s-adenosylhomocysteine (sah)	HMDB00939	ENSG00000103876	FAH	FALSE
88083	MR-link-2	GCST90200345	s-adenosylhomocysteine (sah)	11441_11_PYGL_PYGL	11441_11_PYGL_PYGL	1	0.0271838	0.0421756	0.519225	DeCODE	P06737	Chen et al.	s-adenosylhomocysteine (sah)	HMDB00939	ENSG00000100504	PYGL	FALSE
88084	MR-link-2	GCST90200345	s-adenosylhomocysteine (sah)	11448_34_GALK1_GALK1	11448_34_GALK1_GALK1	1	-0.0138196	0.0552296	0.802417	DeCODE	P51570	Chen et al.	s-adenosylhomocysteine (sah)	HMDB00939	ENSG00000108479	GALK1	FALSE
88085	MR-link-2	GCST90200345	s-adenosylhomocysteine (sah)	11572_4_DNM2_DYN2	11572_4_DNM2_DYN2	1	0.000488704	0.0562336	0.993066	DeCODE	P50570	Chen et al.	s-adenosylhomocysteine (sah)	HMDB00939	ENSG00000079805	DNM2	FALSE
88086	MR-link-2	GCST90200345	s-adenosylhomocysteine (sah)	11645_9_P4HA1_P4HA1	11645_9_P4HA1_P4HA1	1	-0.00579108	0.0427635	0.892279	DeCODE	P13674	Chen et al.	s-adenosylhomocysteine (sah)	HMDB00939	ENSG00000122884	P4HA1	FALSE
88087	MR-link-2	GCST90200345	s-adenosylhomocysteine (sah)	11653_69_SLC6A9_SC6A9	11653_69_SLC6A9_SC6A9	1	-0.00889992	0.0499736	0.85865	DeCODE	P48067	Chen et al.	s-adenosylhomocysteine (sah)	HMDB00939	ENSG00000196517	SLC6A9	FALSE
88088	MR-link-2	GCST90200345	s-adenosylhomocysteine (sah)	11709_29_CPT1B_CPT1B	11709_29_CPT1B_CPT1B	1	-0.0256509	0.0406688	0.52822	DeCODE	Q92523	Chen et al.	s-adenosylhomocysteine (sah)	HMDB00939	ENSG00000205560	CPT1B	FALSE
88089	MR-link-2	GCST90200345	s-adenosylhomocysteine (sah)	12018_84_TPK1_TPK1	12018_84_TPK1_TPK1	1	0.0203704	0.0418277	0.626253	DeCODE	Q9H3S4	Chen et al.	s-adenosylhomocysteine (sah)	HMDB00939	ENSG00000196511	TPK1	FALSE
88090	MR-link-2	GCST90200345	s-adenosylhomocysteine (sah)	12334_25_SHMT1_cSHMT	12334_25_SHMT1_cSHMT	1	0.0158451	0.0416118	0.703363	DeCODE	P34896	Chen et al.	s-adenosylhomocysteine (sah)	HMDB00939	ENSG00000176974	SHMT1	FALSE
88091	MR-link-2	GCST90200345	s-adenosylhomocysteine (sah)	12340_17_AARS_SYAC	12340_17_AARS_SYAC	1	-0.0190545	0.0418314	0.648745	DeCODE	P49588	Chen et al.	s-adenosylhomocysteine (sah)	HMDB00939	ENSG00000090861	AARS	FALSE
88092	MR-link-2	GCST90200345	s-adenosylhomocysteine (sah)	12348_46_SARS2_SYSM	12348_46_SARS2_SYSM	1	0.0292157	0.042086	0.487563	DeCODE	Q9NP81	Chen et al.	s-adenosylhomocysteine (sah)	HMDB00939	ENSG00000104835	SARS2	FALSE
88093	MR-link-2	GCST90200345	s-adenosylhomocysteine (sah)	12374_8_PAFAH1B3_PA1B3	12374_8_PAFAH1B3_PA1B3	1	0.0141174	0.057005	0.804404	DeCODE	Q15102	Chen et al.	s-adenosylhomocysteine (sah)	HMDB00939	ENSG00000079462	PAFAH1B3	FALSE
88094	MR-link-2	GCST90200345	s-adenosylhomocysteine (sah)	12395_86_DARS2_SYDM	12395_86_DARS2_SYDM	1	0.0495757	0.063066	0.431813	DeCODE	Q6PI48	Chen et al.	s-adenosylhomocysteine (sah)	HMDB00939	ENSG00000117593	DARS2	FALSE
88095	MR-link-2	GCST90200345	s-adenosylhomocysteine (sah)	12422_143_ALOX15B_LX15B	12422_143_ALOX15B_LX15B	1	-0.0390981	0.0408827	0.338897	DeCODE	O15296	Chen et al.	s-adenosylhomocysteine (sah)	HMDB00939	ENSG00000179593	ALOX15B	FALSE
88096	MR-link-2	GCST90200345	s-adenosylhomocysteine (sah)	12425_104_ARF6_ARF6	12425_104_ARF6_ARF6	1	-0.000358269	0.0410446	0.993036	DeCODE	P62330	Chen et al.	s-adenosylhomocysteine (sah)	HMDB00939	ENSG00000165527	ARF6	FALSE
88097	MR-link-2	GCST90200345	s-adenosylhomocysteine (sah)	12428_2_LYPLAL1_LYPL1	12428_2_LYPLAL1_LYPL1	1	-0.0243575	0.057209	0.670281	DeCODE	Q5VWZ2	Chen et al.	s-adenosylhomocysteine (sah)	HMDB00939	ENSG00000143353	LYPLAL1	FALSE
88098	MR-link-2	GCST90200345	s-adenosylhomocysteine (sah)	12450_42_PMVK_PMVK	12450_42_PMVK_PMVK	1	-0.00821722	0.0410161	0.841214	DeCODE	Q15126	Chen et al.	s-adenosylhomocysteine (sah)	HMDB00939	ENSG00000163344	PMVK	FALSE
88099	MR-link-2	GCST90200345	s-adenosylhomocysteine (sah)	12462_20_SETMAR_SETMR	12462_20_SETMAR_SETMR	1	-0.0127358	0.0414249	0.758505	DeCODE	Q53H47	Chen et al.	s-adenosylhomocysteine (sah)	HMDB00939	ENSG00000170364	SETMAR	FALSE
88100	MR-link-2	GCST90200345	s-adenosylhomocysteine (sah)	12476_50_TIGAR_TIGAR	12476_50_TIGAR_TIGAR	1	0.050021	0.0605017	0.408367	DeCODE	Q9NQ88	Chen et al.	s-adenosylhomocysteine (sah)	HMDB00939	ENSG00000078237	TIGAR	FALSE
88101	MR-link-2	GCST90200345	s-adenosylhomocysteine (sah)	12507_16_ITPKC_IP3KC	12507_16_ITPKC_IP3KC	1	0.0138526	0.0536585	0.796282	DeCODE	Q96DU7	Chen et al.	s-adenosylhomocysteine (sah)	HMDB00939	ENSG00000086544	ITPKC	FALSE
88102	MR-link-2	GCST90200345	s-adenosylhomocysteine (sah)	12515_45_UCK2_UCK2	12515_45_UCK2_UCK2	1	-0.0276729	0.0598955	0.644067	DeCODE	Q9BZX2	Chen et al.	s-adenosylhomocysteine (sah)	HMDB00939	ENSG00000143179	UCK2	FALSE
88103	MR-link-2	GCST90200345	s-adenosylhomocysteine (sah)	12524_18_SAT2_SAT2	12524_18_SAT2_SAT2	1	-0.0324151	0.0492181	0.510152	DeCODE	Q96F10	Chen et al.	s-adenosylhomocysteine (sah)	HMDB00939	ENSG00000141504	SAT2	FALSE
88104	MR-link-2	GCST90200345	s-adenosylhomocysteine (sah)	12581_39_IMPA2_IMPA2	12581_39_IMPA2_IMPA2	1	0.00103595	0.041528	0.980098	DeCODE	O14732	Chen et al.	s-adenosylhomocysteine (sah)	HMDB00939	ENSG00000141401	IMPA2	FALSE
88105	MR-link-2	GCST90200345	s-adenosylhomocysteine (sah)	12632_14_NAT1_ARY1	12632_14_NAT1_ARY1	1	-0.0121459	0.0431168	0.778175	DeCODE	P18440	Chen et al.	s-adenosylhomocysteine (sah)	HMDB00939	ENSG00000171428	NAT1	FALSE
88106	MR-link-2	GCST90200345	s-adenosylhomocysteine (sah)	12636_113_SMYD2_SMYD2	12636_113_SMYD2_SMYD2	1	0.0140702	0.0419693	0.737436	DeCODE	Q9NRG4	Chen et al.	s-adenosylhomocysteine (sah)	HMDB00939	ENSG00000143499	SMYD2	FALSE
88107	MR-link-2	GCST90200345	s-adenosylhomocysteine (sah)	12637_7_CRAT_CACP	12637_7_CRAT_CACP	1	0.0302279	0.0572057	0.597217	DeCODE	P43155	Chen et al.	s-adenosylhomocysteine (sah)	HMDB00939	ENSG00000095321	CRAT	FALSE
88108	MR-link-2	GCST90200345	s-adenosylhomocysteine (sah)	12641_3_INPP5B_I5P2	12641_3_INPP5B_I5P2	1	-0.0189489	0.0487682	0.697609	DeCODE	P32019	Chen et al.	s-adenosylhomocysteine (sah)	HMDB00939	ENSG00000204084	INPP5B	FALSE
88109	MR-link-2	GCST90200345	s-adenosylhomocysteine (sah)	12644_63_ADSS_PURA2	12644_63_ADSS_PURA2	1	-0.0086019	0.0409471	0.83361	DeCODE	P30520	Chen et al.	s-adenosylhomocysteine (sah)	HMDB00939	ENSG00000035687	ADSS	FALSE
88110	MR-link-2	GCST90200345	s-adenosylhomocysteine (sah)	12647_52_SETD2_SETD2	12647_52_SETD2_SETD2	1	-0.00709515	0.053849	0.895174	DeCODE	Q9BYW2	Chen et al.	s-adenosylhomocysteine (sah)	HMDB00939	ENSG00000181555	SETD2	FALSE
88111	MR-link-2	GCST90200345	s-adenosylhomocysteine (sah)	12658_72_PANK3_PANK3	12658_72_PANK3_PANK3	1	0.0128302	0.0523516	0.806396	DeCODE	Q9H999	Chen et al.	s-adenosylhomocysteine (sah)	HMDB00939	ENSG00000120137	PANK3	FALSE
88112	MR-link-2	GCST90200345	s-adenosylhomocysteine (sah)	12667_2_GDA_GUAD	12667_2_GDA_GUAD	1	-0.057013	0.053546	0.28699	DeCODE	Q9Y2T3	Chen et al.	s-adenosylhomocysteine (sah)	HMDB00939	ENSG00000119125	GDA	FALSE
88113	MR-link-2	GCST90200345	s-adenosylhomocysteine (sah)	12675_14_DARS_SYDC	12675_14_DARS_SYDC	1	-0.0240874	0.0585131	0.68059	DeCODE	P14868	Chen et al.	s-adenosylhomocysteine (sah)	HMDB00939	ENSG00000115866	DARS	FALSE
88114	MR-link-2	GCST90200345	s-adenosylhomocysteine (sah)	12686_15_MPST_THTM	12686_15_MPST_THTM	1	0.00895078	0.0491218	0.855413	DeCODE	P25325	Chen et al.	s-adenosylhomocysteine (sah)	HMDB00939	ENSG00000128309	MPST	FALSE
88115	MR-link-2	GCST90200345	s-adenosylhomocysteine (sah)	12691_44_SHMT2_GLYM	12691_44_SHMT2_GLYM	1	0.0442551	0.0592773	0.455318	DeCODE	P34897	Chen et al.	s-adenosylhomocysteine (sah)	HMDB00939	ENSG00000182199	SHMT2	FALSE
88116	MR-link-2	GCST90200345	s-adenosylhomocysteine (sah)	12692_56_DOT1L_DOT1L	12692_56_DOT1L_DOT1L	1	-0.0197122	0.0729292	0.786935	DeCODE	Q8TEK3	Chen et al.	s-adenosylhomocysteine (sah)	HMDB00939	ENSG00000104885	DOT1L	FALSE
88117	MR-link-2	GCST90200345	s-adenosylhomocysteine (sah)	12697_30_PIP4K2A_PI42A	12697_30_PIP4K2A_PI42A	1	-0.0164792	0.0533739	0.757511	DeCODE	P48426	Chen et al.	s-adenosylhomocysteine (sah)	HMDB00939	ENSG00000150867	PIP4K2A	FALSE
88118	MR-link-2	GCST90200345	s-adenosylhomocysteine (sah)	12700_9_ACLY_ACLY	12700_9_ACLY_ACLY	1	-0.00575801	0.0549992	0.91662	DeCODE	P53396	Chen et al.	s-adenosylhomocysteine (sah)	HMDB00939	ENSG00000131473	ACLY	FALSE
88119	MR-link-2	GCST90200345	s-adenosylhomocysteine (sah)	12786_61_GPCPD1_GDE5	12786_61_GPCPD1_GDE5	1	-0.0397775	0.0623325	0.523376	DeCODE	Q9NPB8	Chen et al.	s-adenosylhomocysteine (sah)	HMDB00939	ENSG00000125772	GPCPD1	FALSE
88120	MR-link-2	GCST90200345	s-adenosylhomocysteine (sah)	12812_25_ACYP2_ACYP2	12812_25_ACYP2_ACYP2	1	0.0127558	0.0418205	0.760357	DeCODE	P14621	Chen et al.	s-adenosylhomocysteine (sah)	HMDB00939	ENSG00000170634	ACYP2	FALSE
88121	MR-link-2	GCST90200345	s-adenosylhomocysteine (sah)	12815_9_IARS_SYIC	12815_9_IARS_SYIC	1	-0.0204625	0.0415089	0.622035	DeCODE	P41252	Chen et al.	s-adenosylhomocysteine (sah)	HMDB00939	ENSG00000196305	IARS	FALSE
88122	MR-link-2	GCST90200345	s-adenosylhomocysteine (sah)	12818_159_SLC14A2_UT2	12818_159_SLC14A2_UT2	1	-0.023951	0.0416987	0.56571	DeCODE	Q15849	Chen et al.	s-adenosylhomocysteine (sah)	HMDB00939	ENSG00000132874	SLC14A2	FALSE
88123	MR-link-2	GCST90200345	s-adenosylhomocysteine (sah)	12881_17_RDH16_RDH16	12881_17_RDH16_RDH16	1	-0.0378089	0.0662703	0.568321	DeCODE	O75452	Chen et al.	s-adenosylhomocysteine (sah)	HMDB00939	ENSG00000139547	RDH16	FALSE
88124	MR-link-2	GCST90200345	s-adenosylhomocysteine (sah)	12895_28_DGKB_DGKB	12895_28_DGKB_DGKB	1	-0.0297844	0.0470725	0.526907	DeCODE	Q9Y6T7	Chen et al.	s-adenosylhomocysteine (sah)	HMDB00939	ENSG00000136267	DGKB	FALSE
88125	MR-link-2	GCST90200345	s-adenosylhomocysteine (sah)	12960_9_GCK_HXK4	12960_9_GCK_HXK4	1	-0.0179053	0.0414551	0.665799	DeCODE	P35557	Chen et al.	s-adenosylhomocysteine (sah)	HMDB00939	ENSG00000106633	GCK	FALSE
88126	MR-link-2	GCST90200345	s-adenosylhomocysteine (sah)	13059_33_RFK_RIFK	13059_33_RFK_RIFK	1	0.0268133	0.047354	0.571237	DeCODE	Q969G6	Chen et al.	s-adenosylhomocysteine (sah)	HMDB00939	ENSG00000135002	RFK	FALSE
88127	MR-link-2	GCST90200345	s-adenosylhomocysteine (sah)	13083_18_VARS_SYVC	13083_18_VARS_SYVC	1	-0.0156248	0.0405351	0.699894	DeCODE	P26640	Chen et al.	s-adenosylhomocysteine (sah)	HMDB00939	ENSG00000204394	VARS1	FALSE
88128	MR-link-2	GCST90200345	s-adenosylhomocysteine (sah)	13130_150_HK2_HXK2	13130_150_HK2_HXK2	1	0.0104088	0.063001	0.868774	DeCODE	P52789	Chen et al.	s-adenosylhomocysteine (sah)	HMDB00939	ENSG00000159399	HK2	FALSE
88129	MR-link-2	GCST90200345	s-adenosylhomocysteine (sah)	13131_5_HK1_HXK1	13131_5_HK1_HXK1	1	-0.0287185	0.0412641	0.486448	DeCODE	P19367	Chen et al.	s-adenosylhomocysteine (sah)	HMDB00939	ENSG00000156515	HK1	FALSE
88130	MR-link-2	GCST90200345	s-adenosylhomocysteine (sah)	13430_50_SLC14A1_UT1	13430_50_SLC14A1_UT1	1	-0.00398996	0.0417167	0.923803	DeCODE	Q13336	Chen et al.	s-adenosylhomocysteine (sah)	HMDB00939	ENSG00000141469	SLC14A1	FALSE
88131	MR-link-2	GCST90200345	s-adenosylhomocysteine (sah)	13473_55_ITPKA_IP3KA	13473_55_ITPKA_IP3KA	1	0.0109469	0.0420422	0.794571	DeCODE	P23677	Chen et al.	s-adenosylhomocysteine (sah)	HMDB00939	ENSG00000137825	ITPKA	FALSE
88132	MR-link-2	GCST90200345	s-adenosylhomocysteine (sah)	13494_6_CERS5_CERS5	13494_6_CERS5_CERS5	1	0.0169579	0.041158	0.680325	DeCODE	Q8N5B7	Chen et al.	s-adenosylhomocysteine (sah)	HMDB00939	ENSG00000139624	CERS5	FALSE
88133	MR-link-2	GCST90200345	s-adenosylhomocysteine (sah)	13498_1_MIOX_MIOX	13498_1_MIOX_MIOX	1	0.0455659	0.066625	0.494029	DeCODE	Q9UGB7	Chen et al.	s-adenosylhomocysteine (sah)	HMDB00939	ENSG00000100253	MIOX	FALSE
88134	MR-link-2	GCST90200345	s-adenosylhomocysteine (sah)	13595_20_THTPA_THTPA	13595_20_THTPA_THTPA	1	0.00779637	0.0698406	0.911116	DeCODE	Q9BU02	Chen et al.	s-adenosylhomocysteine (sah)	HMDB00939	ENSG00000259431	THTPA	FALSE
88135	MR-link-2	GCST90200345	s-adenosylhomocysteine (sah)	13596_3_RAB27B_RB27B	13596_3_RAB27B_RB27B	1	0.0215389	0.0421624	0.609452	DeCODE	O00194	Chen et al.	s-adenosylhomocysteine (sah)	HMDB00939	ENSG00000041353	RAB27B	FALSE
88136	MR-link-2	GCST90200345	s-adenosylhomocysteine (sah)	13623_4_MLL2_MLL2	13623_4_MLL2_MLL2	1	-0.00761917	0.0593817	0.897905	DeCODE	O14686	Chen et al.	s-adenosylhomocysteine (sah)	HMDB00939	ENSG00000167548	KMT2D	FALSE
88137	MR-link-2	GCST90200345	s-adenosylhomocysteine (sah)	13624_17_NADK_NADK	13624_17_NADK_NADK	1	-0.009105	0.0640482	0.886955	DeCODE	O95544	Chen et al.	s-adenosylhomocysteine (sah)	HMDB00939	ENSG00000008130	NADK	FALSE
88138	MR-link-2	GCST90200345	s-adenosylhomocysteine (sah)	13689_2_ODC1_Ornithine_decarboxylase	13689_2_ODC1_Ornithine_decarboxylase	1	0.00331476	0.0585118	0.954823	DeCODE	P11926	Chen et al.	s-adenosylhomocysteine (sah)	HMDB00939	ENSG00000115758	ODC1	FALSE
88139	MR-link-2	GCST90200345	s-adenosylhomocysteine (sah)	13936_24_PGK2_PGK2	13936_24_PGK2_PGK2	1	0.00849461	0.0548411	0.876904	DeCODE	P07205	Chen et al.	s-adenosylhomocysteine (sah)	HMDB00939	ENSG00000170950	PGK2	FALSE
88140	MR-link-2	GCST90200345	s-adenosylhomocysteine (sah)	13941_82_FARS2_SYFM	13941_82_FARS2_SYFM	1	0.00816447	0.04253	0.847766	DeCODE	O95363	Chen et al.	s-adenosylhomocysteine (sah)	HMDB00939	ENSG00000145982	FARS2	FALSE
88141	MR-link-2	GCST90200345	s-adenosylhomocysteine (sah)	13947_371_NUDT12_NUD12	13947_371_NUDT12_NUD12	1	-0.0389057	0.0499997	0.436499	DeCODE	Q9BQG2	Chen et al.	s-adenosylhomocysteine (sah)	HMDB00939	ENSG00000112874	NUDT12	FALSE
88142	MR-link-2	GCST90200345	s-adenosylhomocysteine (sah)	13990_1_PC_pyruvate_carboxylase	13990_1_PC_pyruvate_carboxylase	1	0.00450273	0.0574141	0.93749	DeCODE	P11498	Chen et al.	s-adenosylhomocysteine (sah)	HMDB00939	ENSG00000173599	PC	FALSE
88143	MR-link-2	GCST90200345	s-adenosylhomocysteine (sah)	13998_26_ADSSL1_PURA1	13998_26_ADSSL1_PURA1	1	0.0250407	0.0408643	0.540023	DeCODE	Q8N142	Chen et al.	s-adenosylhomocysteine (sah)	HMDB00939	ENSG00000185100	ADSSL1	FALSE
88144	MR-link-2	GCST90200345	s-adenosylhomocysteine (sah)	14006_36_GNMT_GNMT	14006_36_GNMT_GNMT	1	-0.00667696	0.041256	0.87143	DeCODE	Q14749	Chen et al.	s-adenosylhomocysteine (sah)	HMDB00939	ENSG00000124713	GNMT	FALSE
88145	MR-link-2	GCST90200345	s-adenosylhomocysteine (sah)	14048_7_IL1RAP_IL_1_R_AcP	14048_7_IL1RAP_IL_1_R_AcP	1	-0.0171131	0.038953	0.660424	DeCODE	Q9NPH3	Chen et al.	s-adenosylhomocysteine (sah)	HMDB00939	ENSG00000196083	IL1RAP	FALSE
88146	MR-link-2	GCST90200345	s-adenosylhomocysteine (sah)	14079_14_IL18R1_IL_18_Ra	14079_14_IL18R1_IL_18_Ra	1	-0.0418057	0.0411232	0.309344	DeCODE	Q13478	Chen et al.	s-adenosylhomocysteine (sah)	HMDB00939	ENSG00000115604	IL18R1	FALSE
88147	MR-link-2	GCST90200345	s-adenosylhomocysteine (sah)	14083_25_SEPHS1_SPS1	14083_25_SEPHS1_SPS1	1	-0.0199169	0.0508101	0.695068	DeCODE	P49903	Chen et al.	s-adenosylhomocysteine (sah)	HMDB00939	ENSG00000086475	SEPHS1	FALSE
88148	MR-link-2	GCST90200345	s-adenosylhomocysteine (sah)	14098_28_CARS_SYCC	14098_28_CARS_SYCC	1	-0.00964036	0.0529854	0.855627	DeCODE	P49589	Chen et al.	s-adenosylhomocysteine (sah)	HMDB00939	ENSG00000110619	CARS	FALSE
88149	MR-link-2	GCST90200345	s-adenosylhomocysteine (sah)	14226_120_BHMT2_BHMT2	14226_120_BHMT2_BHMT2	1	0.0203162	0.0428477	0.635394	DeCODE	Q9H2M3	Chen et al.	s-adenosylhomocysteine (sah)	HMDB00939	ENSG00000132840	BHMT2	FALSE
88150	MR-link-2	GCST90200345	s-adenosylhomocysteine (sah)	14271_23_RAB6B_RAB6B	14271_23_RAB6B_RAB6B	1	0.0302503	0.059394	0.610531	DeCODE	Q9NRW1	Chen et al.	s-adenosylhomocysteine (sah)	HMDB00939	ENSG00000154917	RAB6B	FALSE
88151	MR-link-2	GCST90200345	s-adenosylhomocysteine (sah)	14287_6_RAB5C_RAB5C	14287_6_RAB5C_RAB5C	1	0.0135154	0.0482357	0.779328	DeCODE	P51148	Chen et al.	s-adenosylhomocysteine (sah)	HMDB00939	ENSG00000108774	RAB5C	FALSE
88152	MR-link-2	GCST90200345	s-adenosylhomocysteine (sah)	14332_3_RALA_RALA	14332_3_RALA_RALA	1	0.000509221	0.044726	0.990916	DeCODE	P11233	Chen et al.	s-adenosylhomocysteine (sah)	HMDB00939	ENSG00000006451	RALA	FALSE
88153	MR-link-2	GCST90200345	s-adenosylhomocysteine (sah)	15414_316_LDHA_LDHA	15414_316_LDHA_LDHA	1	-0.00774246	0.0420374	0.853872	DeCODE	P00338	Chen et al.	s-adenosylhomocysteine (sah)	HMDB00939	ENSG00000134333	LDHA	FALSE
88154	MR-link-2	GCST90200345	s-adenosylhomocysteine (sah)	15426_5_NEU1_NEUR1	15426_5_NEU1_NEUR1	1	0.0375447	0.0568275	0.508819	DeCODE	Q99519	Chen et al.	s-adenosylhomocysteine (sah)	HMDB00939	ENSG00000204386	NEU1	FALSE
88155	MR-link-2	GCST90200345	s-adenosylhomocysteine (sah)	15431_31_OTC_OTCase	15431_31_OTC_OTCase	1	0.0212344	0.0394141	0.590059	DeCODE	P00480	Chen et al.	s-adenosylhomocysteine (sah)	HMDB00939	ENSG00000036473	OTC	FALSE
88156	MR-link-2	GCST90200345	s-adenosylhomocysteine (sah)	15435_4_PNP_PNP	15435_4_PNP_PNP	1	0.0328239	0.0560419	0.558075	DeCODE	P00491	Chen et al.	s-adenosylhomocysteine (sah)	HMDB00939	ENSG00000198805	PNP	FALSE
88157	MR-link-2	GCST90200345	s-adenosylhomocysteine (sah)	15457_14_ANPEP_Aminopeptidase_N	15457_14_ANPEP_Aminopeptidase_N	1	-0.0325216	0.0538419	0.54583	DeCODE	P15144	Chen et al.	s-adenosylhomocysteine (sah)	HMDB00939	ENSG00000166825	ANPEP	FALSE
88158	MR-link-2	GCST90200345	s-adenosylhomocysteine (sah)	15480_2_VNN2_VNN2	15480_2_VNN2_VNN2	1	-0.0234764	0.0557355	0.673601	DeCODE	O95498	Chen et al.	s-adenosylhomocysteine (sah)	HMDB00939	ENSG00000112303	VNN2	FALSE
88159	MR-link-2	GCST90200345	s-adenosylhomocysteine (sah)	15487_164_CES1_carboxylesterase__liver	15487_164_CES1_carboxylesterase__liver	1	-0.0164062	0.0421763	0.697283	DeCODE	P23141	Chen et al.	s-adenosylhomocysteine (sah)	HMDB00939	ENSG00000198848	CES1	FALSE
88160	MR-link-2	GCST90200345	s-adenosylhomocysteine (sah)	15514_26_BCHE_Pseudocholinesterase	15514_26_BCHE_Pseudocholinesterase	1	0.037183	0.0509966	0.465924	DeCODE	P06276	Chen et al.	s-adenosylhomocysteine (sah)	HMDB00939	ENSG00000114200	BCHE	FALSE
88161	MR-link-2	GCST90200345	s-adenosylhomocysteine (sah)	15526_33_GSS_GSHB	15526_33_GSS_GSHB	1	0.0362933	0.0423928	0.391931	DeCODE	P48637	Chen et al.	s-adenosylhomocysteine (sah)	HMDB00939	ENSG00000100983	GSS	FALSE
88162	MR-link-2	GCST90200345	s-adenosylhomocysteine (sah)	15542_19_CKMT1A_KCRU	15542_19_CKMT1A_KCRU	1	0.0103849	0.0413572	0.801735	DeCODE	P12532	Chen et al.	s-adenosylhomocysteine (sah)	HMDB00939	ENSG00000237289	CKMT1A	FALSE
88163	MR-link-2	GCST90200345	s-adenosylhomocysteine (sah)	15553_22_ACHE_ACES	15553_22_ACHE_ACES	1	0.00398337	0.0544818	0.941716	DeCODE	P22303	Chen et al.	s-adenosylhomocysteine (sah)	HMDB00939	ENSG00000087085	ACHE	FALSE
88164	MR-link-2	GCST90200345	s-adenosylhomocysteine (sah)	15556_49_AMY2B_Alpha_amylase_2B	15556_49_AMY2B_Alpha_amylase_2B	1	0.012539	0.0425542	0.768255	DeCODE	P19961	Chen et al.	s-adenosylhomocysteine (sah)	HMDB00939	ENSG00000240038	AMY2B	FALSE
88165	MR-link-2	GCST90200345	s-adenosylhomocysteine (sah)	15588_17_GLA_galactosidase__alpha	15588_17_GLA_galactosidase__alpha	1	-0.0698156	0.0459234	0.128445	DeCODE	P06280	Chen et al.	s-adenosylhomocysteine (sah)	HMDB00939	ENSG00000102393	GLA	FALSE
88166	MR-link-2	GCST90200345	s-adenosylhomocysteine (sah)	15607_56_PKLR_KPYR	15607_56_PKLR_KPYR	1	0.0547217	0.0585647	0.350108	DeCODE	P30613	Chen et al.	s-adenosylhomocysteine (sah)	HMDB00939	ENSG00000143627	PKLR	FALSE
88167	MR-link-2	GCST90200345	s-adenosylhomocysteine (sah)	16015_19_GPT_ALT	16015_19_GPT_ALT	1	-0.0368353	0.0404892	0.362951	DeCODE	P24298	Chen et al.	s-adenosylhomocysteine (sah)	HMDB00939	ENSG00000167701	GPT	FALSE
88168	MR-link-2	GCST90200345	s-adenosylhomocysteine (sah)	16769_20_RAC3_RAC3	16769_20_RAC3_RAC3	1	0.00904872	0.0413419	0.826747	DeCODE	P60763	Chen et al.	s-adenosylhomocysteine (sah)	HMDB00939	ENSG00000169750	RAC3	FALSE
88169	MR-link-2	GCST90200345	s-adenosylhomocysteine (sah)	16809_1_NME4_NDKM	16809_1_NME4_NDKM	1	0.0339981	0.0751762	0.651092	DeCODE	O00746	Chen et al.	s-adenosylhomocysteine (sah)	HMDB00939	ENSG00000103202	NME4	FALSE
88170	MR-link-2	GCST90200345	s-adenosylhomocysteine (sah)	16857_2_RAB2A_RAB2A	16857_2_RAB2A_RAB2A	1	0.0544702	0.0562298	0.332691	DeCODE	P61019	Chen et al.	s-adenosylhomocysteine (sah)	HMDB00939	ENSG00000104388	RAB2A	FALSE
88171	MR-link-2	GCST90200345	s-adenosylhomocysteine (sah)	16863_47_NANP_NANP	16863_47_NANP_NANP	1	0.0256361	0.0419478	0.541106	DeCODE	Q8TBE9	Chen et al.	s-adenosylhomocysteine (sah)	HMDB00939	ENSG00000170191	NANP	FALSE
88172	MR-link-2	GCST90200345	s-adenosylhomocysteine (sah)	16877_19_MSRB2_MSRB2	16877_19_MSRB2_MSRB2	1	-0.0310639	0.0627514	0.620578	DeCODE	Q9Y3D2	Chen et al.	s-adenosylhomocysteine (sah)	HMDB00939	ENSG00000148450	MSRB2	FALSE
88173	MR-link-2	GCST90200345	s-adenosylhomocysteine (sah)	16883_57_RAB4A_RAB4A	16883_57_RAB4A_RAB4A	1	0.0158723	0.0475294	0.738419	DeCODE	P20338	Chen et al.	s-adenosylhomocysteine (sah)	HMDB00939	ENSG00000168118	RAB4A	FALSE
88174	MR-link-2	GCST90200345	s-adenosylhomocysteine (sah)	16932_5_SULT1E1_SULT_1E	16932_5_SULT1E1_SULT_1E	1	-0.011028	0.0419648	0.792711	DeCODE	P49888	Chen et al.	s-adenosylhomocysteine (sah)	HMDB00939	ENSG00000109193	SULT1E1	FALSE
88175	MR-link-2	GCST90200345	s-adenosylhomocysteine (sah)	17148_7_BLVRB_BLVRB	17148_7_BLVRB_BLVRB	1	0.0500247	0.051948	0.33556	DeCODE	P30043	Chen et al.	s-adenosylhomocysteine (sah)	HMDB00939	ENSG00000090013	BLVRB	FALSE
88176	MR-link-2	GCST90200345	s-adenosylhomocysteine (sah)	17204_17_PNMT_PNMT	17204_17_PNMT_PNMT	1	-0.00583098	0.0672792	0.930935	DeCODE	Q3KPI0	Chen et al.	s-adenosylhomocysteine (sah)	HMDB00939	ENSG00000007129	CEACAM21	FALSE
88177	MR-link-2	GCST90200345	s-adenosylhomocysteine (sah)	17205_21_RAB5A_RAB5A	17205_21_RAB5A_RAB5A	1	-0.0156123	0.0635444	0.805922	DeCODE	P20339	Chen et al.	s-adenosylhomocysteine (sah)	HMDB00939	ENSG00000144566	RAB5A	FALSE
88178	MR-link-2	GCST90200345	s-adenosylhomocysteine (sah)	17209_27_SULT2B1_ST2B1	17209_27_SULT2B1_ST2B1	1	-0.023797	0.0421533	0.57239	DeCODE	O00204	Chen et al.	s-adenosylhomocysteine (sah)	HMDB00939	ENSG00000088002	SULT2B1	FALSE
88179	MR-link-2	GCST90200345	s-adenosylhomocysteine (sah)	17325_10_GUK1_KGUA	17325_10_GUK1_KGUA	1	0.00949979	0.0578066	0.869465	DeCODE	Q16774	Chen et al.	s-adenosylhomocysteine (sah)	HMDB00939	ENSG00000143774	GUK1	FALSE
88180	MR-link-2	GCST90200345	s-adenosylhomocysteine (sah)	17333_20_ACADM_ACADM	17333_20_ACADM_ACADM	1	0.0557207	0.0445816	0.21135	DeCODE	P11310	Chen et al.	s-adenosylhomocysteine (sah)	HMDB00939	ENSG00000117054	ACADM	FALSE
88181	MR-link-2	GCST90200345	s-adenosylhomocysteine (sah)	17357_33_SEPSECS_SPCS	17357_33_SEPSECS_SPCS	1	-0.00535623	0.0413917	0.897038	DeCODE	Q9HD40	Chen et al.	s-adenosylhomocysteine (sah)	HMDB00939	ENSG00000109618	SEPSECS	FALSE
88182	MR-link-2	GCST90200345	s-adenosylhomocysteine (sah)	17398_55_HMOX1_HO_1	17398_55_HMOX1_HO_1	1	0.00730241	0.0567476	0.897609	DeCODE	P09601	Chen et al.	s-adenosylhomocysteine (sah)	HMDB00939	ENSG00000100292	HMOX1	FALSE
88183	MR-link-2	GCST90200345	s-adenosylhomocysteine (sah)	17441_4_ALPI_Alkaline_phosphatase__intestine	17441_4_ALPI_Alkaline_phosphatase__intestine	1	-0.0552359	0.0411289	0.179273	DeCODE	P09923	Chen et al.	s-adenosylhomocysteine (sah)	HMDB00939	ENSG00000163295	ALPI	FALSE
88184	MR-link-2	GCST90200345	s-adenosylhomocysteine (sah)	17450_51_HARS_Histidyl_tRNA_synthetase	17450_51_HARS_Histidyl_tRNA_synthetase	1	-0.0109489	0.0423561	0.796023	DeCODE	P12081	Chen et al.	s-adenosylhomocysteine (sah)	HMDB00939	ENSG00000170445	HARS	FALSE
88185	MR-link-2	GCST90200345	s-adenosylhomocysteine (sah)	17466_72_ACSF2_ACSF2	17466_72_ACSF2_ACSF2	1	0.0534137	0.0445013	0.230033	DeCODE	Q96CM8	Chen et al.	s-adenosylhomocysteine (sah)	HMDB00939	ENSG00000167107	ACSF2	FALSE
88186	MR-link-2	GCST90200345	s-adenosylhomocysteine (sah)	17467_1_DHRS9_DHRS9	17467_1_DHRS9_DHRS9	1	-0.00881855	0.042724	0.836473	DeCODE	Q9BPW9	Chen et al.	s-adenosylhomocysteine (sah)	HMDB00939	ENSG00000073737	DHRS9	FALSE
88187	MR-link-2	GCST90200345	s-adenosylhomocysteine (sah)	17495_141_SIRT3_SIR3	17495_141_SIRT3_SIR3	1	0.00881631	0.0420593	0.833967	DeCODE	Q9NTG7	Chen et al.	s-adenosylhomocysteine (sah)	HMDB00939	ENSG00000142082	SIRT3	FALSE
88188	MR-link-2	GCST90200345	s-adenosylhomocysteine (sah)	17509_6_HPD_HPPD	17509_6_HPD_HPPD	1	0.005079	0.0416238	0.902882	DeCODE	P32754	Chen et al.	s-adenosylhomocysteine (sah)	HMDB00939	ENSG00000158104	HPD	FALSE
88189	MR-link-2	GCST90200345	s-adenosylhomocysteine (sah)	17675_17_ACOT13_ACO13	17675_17_ACOT13_ACO13	1	0.0298056	0.0575839	0.604736	DeCODE	Q9NPJ3	Chen et al.	s-adenosylhomocysteine (sah)	HMDB00939	ENSG00000112304	ACOT13	FALSE
88190	MR-link-2	GCST90200345	s-adenosylhomocysteine (sah)	17744_31_RAB11A_RB11A	17744_31_RAB11A_RB11A	1	0.0352821	0.0546434	0.518487	DeCODE	P62491	Chen et al.	s-adenosylhomocysteine (sah)	HMDB00939	ENSG00000103769	RAB11A	FALSE
88191	MR-link-2	GCST90200345	s-adenosylhomocysteine (sah)	17752_24_ARG2_Arginase	17752_24_ARG2_Arginase	1	-0.0100225	0.0594911	0.866213	DeCODE	P78540	Chen et al.	s-adenosylhomocysteine (sah)	HMDB00939	ENSG00000081181	ARG2	FALSE
88192	MR-link-2	GCST90200345	s-adenosylhomocysteine (sah)	17789_1_QPRT_NADC	17789_1_QPRT_NADC	1	-0.00786747	0.0625085	0.899841	DeCODE	Q15274	Chen et al.	s-adenosylhomocysteine (sah)	HMDB00939	ENSG00000103485	QPRT	FALSE
88193	MR-link-2	GCST90200345	s-adenosylhomocysteine (sah)	17792_158_ALDH5A1_SSDH	17792_158_ALDH5A1_SSDH	1	0.0112136	0.0418619	0.788798	DeCODE	P51649	Chen et al.	s-adenosylhomocysteine (sah)	HMDB00939	ENSG00000112294	ALDH5A1	FALSE
88194	MR-link-2	GCST90200345	s-adenosylhomocysteine (sah)	17814_8_BPNT1_BPNT1	17814_8_BPNT1_BPNT1	1	-0.0263948	0.0458755	0.565049	DeCODE	O95861	Chen et al.	s-adenosylhomocysteine (sah)	HMDB00939	ENSG00000162813	BPNT1	FALSE
88195	MR-link-2	GCST90200345	s-adenosylhomocysteine (sah)	17822_57_RERG_RERG	17822_57_RERG_RERG	1	-0.0170593	0.0422474	0.686364	DeCODE	Q96A58	Chen et al.	s-adenosylhomocysteine (sah)	HMDB00939	ENSG00000134533	RERG	FALSE
88196	MR-link-2	GCST90200345	s-adenosylhomocysteine (sah)	17843_30_PPCS_PPCS	17843_30_PPCS_PPCS	1	0.00266594	0.0411911	0.948396	DeCODE	Q9HAB8	Chen et al.	s-adenosylhomocysteine (sah)	HMDB00939	ENSG00000127125	PPCS	FALSE
88197	MR-link-2	GCST90200345	s-adenosylhomocysteine (sah)	17857_6_ACADL_ACADL	17857_6_ACADL_ACADL	1	-0.0628622	0.0613234	0.305319	DeCODE	P28330	Chen et al.	s-adenosylhomocysteine (sah)	HMDB00939	ENSG00000115361	ACADL	FALSE
88198	MR-link-2	GCST90200345	s-adenosylhomocysteine (sah)	18170_46_PYCR1_P5CR1	18170_46_PYCR1_P5CR1	1	0.0141383	0.0557	0.799627	DeCODE	P32322	Chen et al.	s-adenosylhomocysteine (sah)	HMDB00939	ENSG00000183010	PYCR1	FALSE
88199	MR-link-2	GCST90200345	s-adenosylhomocysteine (sah)	18178_13_SARS_SYSC	18178_13_SARS_SYSC	1	-0.0131114	0.0410271	0.749287	DeCODE	P49591	Chen et al.	s-adenosylhomocysteine (sah)	HMDB00939	ENSG00000031698	SARS	FALSE
88200	MR-link-2	GCST90200345	s-adenosylhomocysteine (sah)	18179_56_SMS_SPSY	18179_56_SMS_SPSY	1	0.0530086	0.0414985	0.201474	DeCODE	P52788	Chen et al.	s-adenosylhomocysteine (sah)	HMDB00939	ENSG00000102172	SMS	FALSE
88201	MR-link-2	GCST90200345	s-adenosylhomocysteine (sah)	18184_28_GMPS_GUAA	18184_28_GMPS_GUAA	1	0.00210126	0.0532598	0.968529	DeCODE	P49915	Chen et al.	s-adenosylhomocysteine (sah)	HMDB00939	ENSG00000163655	GMPS	FALSE
88202	MR-link-2	GCST90200345	s-adenosylhomocysteine (sah)	18186_15_TARS_SYTC	18186_15_TARS_SYTC	1	0.0040444	0.0416302	0.922607	DeCODE	P26639	Chen et al.	s-adenosylhomocysteine (sah)	HMDB00939	ENSG00000113407	TARS	FALSE
88203	MR-link-2	GCST90200345	s-adenosylhomocysteine (sah)	18187_16_ASPA_ACY2	18187_16_ASPA_ACY2	1	-0.0253255	0.040993	0.536706	DeCODE	P45381	Chen et al.	s-adenosylhomocysteine (sah)	HMDB00939	ENSG00000108381	ASPA	FALSE
88204	MR-link-2	GCST90200345	s-adenosylhomocysteine (sah)	18188_12_GATM_GATM	18188_12_GATM_GATM	1	0.0300259	0.0483812	0.534856	DeCODE	P50440	Chen et al.	s-adenosylhomocysteine (sah)	HMDB00939	ENSG00000171766	GATM	FALSE
88205	MR-link-2	GCST90200345	s-adenosylhomocysteine (sah)	18197_97_CKMT2_KCRS	18197_97_CKMT2_KCRS	1	0.00215591	0.0430918	0.960098	DeCODE	P17540	Chen et al.	s-adenosylhomocysteine (sah)	HMDB00939	ENSG00000131730	CKMT2	FALSE
88206	MR-link-2	GCST90200345	s-adenosylhomocysteine (sah)	18232_42_PIP4K2B_PI42B	18232_42_PIP4K2B_PI42B	1	-0.0326945	0.0579942	0.572921	DeCODE	P78356	Chen et al.	s-adenosylhomocysteine (sah)	HMDB00939	ENSG00000276293	PIP4K2B	FALSE
88207	MR-link-2	GCST90200345	s-adenosylhomocysteine (sah)	18297_8_MRAS_RASM	18297_8_MRAS_RASM	1	0.0123385	0.0415768	0.766647	DeCODE	Q8IXB1	Chen et al.	s-adenosylhomocysteine (sah)	HMDB00939	ENSG00000077232	DNAJC10	FALSE
88208	MR-link-2	GCST90200345	s-adenosylhomocysteine (sah)	18309_18_CS_CISY	18309_18_CS_CISY	1	0.0503317	0.0649716	0.438534	DeCODE	O75390	Chen et al.	s-adenosylhomocysteine (sah)	HMDB00939	ENSG00000062485	CS	FALSE
88209	MR-link-2	GCST90200345	s-adenosylhomocysteine (sah)	18322_15_JMJD6_JMJD6	18322_15_JMJD6_JMJD6	1	0.00188442	0.042446	0.964589	DeCODE	Q6NYC1	Chen et al.	s-adenosylhomocysteine (sah)	HMDB00939	ENSG00000070495	JMJD6	FALSE
88210	MR-link-2	GCST90200345	s-adenosylhomocysteine (sah)	18324_61_SUOX_SUOX	18324_61_SUOX_SUOX	1	0.0163868	0.0690446	0.812395	DeCODE	P51687	Chen et al.	s-adenosylhomocysteine (sah)	HMDB00939	ENSG00000139531	SUOX	FALSE
88211	MR-link-2	GCST90200345	s-adenosylhomocysteine (sah)	18328_36_PYCR2_P5CR2	18328_36_PYCR2_P5CR2	1	-0.0188522	0.0412226	0.647437	DeCODE	Q96C36	Chen et al.	s-adenosylhomocysteine (sah)	HMDB00939	ENSG00000143811	PYCR2	FALSE
88212	MR-link-2	GCST90200345	s-adenosylhomocysteine (sah)	18329_4_PRPS2_PRPS2	18329_4_PRPS2_PRPS2	1	0.053214	0.0570933	0.351309	DeCODE	P11908	Chen et al.	s-adenosylhomocysteine (sah)	HMDB00939	ENSG00000101911	PRPS2	FALSE
88213	MR-link-2	GCST90200345	s-adenosylhomocysteine (sah)	18338_26_IDH1_IDH	18338_26_IDH1_IDH	1	-0.0208741	0.0408393	0.609261	DeCODE	O75874	Chen et al.	s-adenosylhomocysteine (sah)	HMDB00939	ENSG00000138413	IDH1	FALSE
88214	MR-link-2	GCST90200345	s-adenosylhomocysteine (sah)	18342_2_PSAT1_SERC	18342_2_PSAT1_SERC	1	0.028948	0.0389887	0.457802	DeCODE	Q9Y617	Chen et al.	s-adenosylhomocysteine (sah)	HMDB00939	ENSG00000135069	PSAT1	FALSE
88215	MR-link-2	GCST90200345	s-adenosylhomocysteine (sah)	18382_109_COMT_Catechol_O_methyltransferase	18382_109_COMT_Catechol_O_methyltransferase	1	-0.0337385	0.0418909	0.420594	DeCODE	P21964	Chen et al.	s-adenosylhomocysteine (sah)	HMDB00939	ENSG00000093010	COMT	FALSE
88216	MR-link-2	GCST90200345	s-adenosylhomocysteine (sah)	18398_1_AKR1D1_AK1D1	18398_1_AKR1D1_AK1D1	1	-0.023125	0.0410971	0.573645	DeCODE	P51857	Chen et al.	s-adenosylhomocysteine (sah)	HMDB00939	ENSG00000122787	AKR1D1	FALSE
88217	MR-link-2	GCST90200345	s-adenosylhomocysteine (sah)	18401_18_ALKBH3_ALKB3	18401_18_ALKBH3_ALKB3	1	-0.045193	0.0417995	0.279615	DeCODE	Q96Q83	Chen et al.	s-adenosylhomocysteine (sah)	HMDB00939	ENSG00000166199	ALKBH3	FALSE
88218	MR-link-2	GCST90200345	s-adenosylhomocysteine (sah)	18403_25_AMPD2_AMPD2	18403_25_AMPD2_AMPD2	1	-0.00206014	0.0533441	0.969194	DeCODE	Q01433	Chen et al.	s-adenosylhomocysteine (sah)	HMDB00939	ENSG00000116337	AMPD2	FALSE
88219	MR-link-2	GCST90200345	s-adenosylhomocysteine (sah)	18422_41_MVD_ERG19	18422_41_MVD_ERG19	1	-0.0297763	0.0586193	0.611481	DeCODE	P53602	Chen et al.	s-adenosylhomocysteine (sah)	HMDB00939	ENSG00000167508	MVD	FALSE
88220	MR-link-2	GCST90200345	s-adenosylhomocysteine (sah)	18432_32_RALB_RALB	18432_32_RALB_RALB	1	-0.0122803	0.0421541	0.770807	DeCODE	P11234	Chen et al.	s-adenosylhomocysteine (sah)	HMDB00939	ENSG00000144118	RALB	FALSE
88221	MR-link-2	GCST90200345	s-adenosylhomocysteine (sah)	18900_37_HRAS_H_ras__WT_	18900_37_HRAS_H_ras__WT_	1	0.0171856	0.0691047	0.803602	DeCODE	P01112	Chen et al.	s-adenosylhomocysteine (sah)	HMDB00939	ENSG00000174775	HRAS	FALSE
88222	MR-link-2	GCST90200345	s-adenosylhomocysteine (sah)	18917_53_AMY2A_Pancreatic_alpha_amylase	18917_53_AMY2A_Pancreatic_alpha_amylase	1	0.0183407	0.061897	0.766994	DeCODE	P04746	Chen et al.	s-adenosylhomocysteine (sah)	HMDB00939	ENSG00000243480	AMY2A	FALSE
88223	MR-link-2	GCST90200345	s-adenosylhomocysteine (sah)	19114_8_TK2_KITM	19114_8_TK2_KITM	1	0.0313826	0.0527626	0.551984	DeCODE	O00142	Chen et al.	s-adenosylhomocysteine (sah)	HMDB00939	ENSG00000166548	TK2	FALSE
88224	MR-link-2	GCST90200345	s-adenosylhomocysteine (sah)	19207_119_ADK_ADK	19207_119_ADK_ADK	1	0.01464	0.0418997	0.726784	DeCODE	P55263	Chen et al.	s-adenosylhomocysteine (sah)	HMDB00939	ENSG00000156110	ADK	FALSE
88225	MR-link-2	GCST90200345	s-adenosylhomocysteine (sah)	19222_124_RAB5B_RAB5B	19222_124_RAB5B_RAB5B	1	0.0126758	0.0606756	0.834518	DeCODE	P61020	Chen et al.	s-adenosylhomocysteine (sah)	HMDB00939	ENSG00000111540	RAB5B	FALSE
88226	MR-link-2	GCST90200345	s-adenosylhomocysteine (sah)	19223_6_RAB1A_RAB1A	19223_6_RAB1A_RAB1A	1	0.0417442	0.0413708	0.312963	DeCODE	P62820	Chen et al.	s-adenosylhomocysteine (sah)	HMDB00939	ENSG00000138069	RAB1A	FALSE
88227	MR-link-2	GCST90200345	s-adenosylhomocysteine (sah)	19239_5_ARF1_ARF1	19239_5_ARF1_ARF1	1	-0.0213969	0.0649424	0.741796	DeCODE	P84077	Chen et al.	s-adenosylhomocysteine (sah)	HMDB00939	ENSG00000143761	ARF1	FALSE
88228	MR-link-2	GCST90200345	s-adenosylhomocysteine (sah)	19249_18_KARS_SYK	19249_18_KARS_SYK	1	0.0472189	0.04445	0.288103	DeCODE	Q15046	Chen et al.	s-adenosylhomocysteine (sah)	HMDB00939	ENSG00000065427	KARS	FALSE
88229	MR-link-2	GCST90200345	s-adenosylhomocysteine (sah)	19253_82_RAB2B_RAB2B	19253_82_RAB2B_RAB2B	1	0.036411	0.0468202	0.43676	DeCODE	Q8WUD1	Chen et al.	s-adenosylhomocysteine (sah)	HMDB00939	ENSG00000129472	RAB2B	FALSE
88230	MR-link-2	GCST90200345	s-adenosylhomocysteine (sah)	19254_125_GMPR_GMPR1	19254_125_GMPR_GMPR1	1	-0.0170808	0.0412637	0.678916	DeCODE	P36959	Chen et al.	s-adenosylhomocysteine (sah)	HMDB00939	ENSG00000137198	GMPR	FALSE
88231	MR-link-2	GCST90200345	s-adenosylhomocysteine (sah)	19258_24_GCDH_GCDH	19258_24_GCDH_GCDH	1	0.0247215	0.0689561	0.719961	DeCODE	Q92947	Chen et al.	s-adenosylhomocysteine (sah)	HMDB00939	ENSG00000105607	GCDH	FALSE
88232	MR-link-2	GCST90200345	s-adenosylhomocysteine (sah)	19262_219_ACADVL_ACADV	19262_219_ACADVL_ACADV	1	0.0304353	0.0591054	0.6066	DeCODE	P49748	Chen et al.	s-adenosylhomocysteine (sah)	HMDB00939	ENSG00000072778	ACADVL	FALSE
88233	MR-link-2	GCST90200345	s-adenosylhomocysteine (sah)	19270_26_YARS_SYYC	19270_26_YARS_SYYC	1	-0.0210772	0.0410946	0.608025	DeCODE	P54577	Chen et al.	s-adenosylhomocysteine (sah)	HMDB00939	ENSG00000134684	YARS	FALSE
88234	MR-link-2	GCST90200345	s-adenosylhomocysteine (sah)	19278_19_RAB1B_RAB1B	19278_19_RAB1B_RAB1B	1	0.00674148	0.0614774	0.912681	DeCODE	Q9H0U4	Chen et al.	s-adenosylhomocysteine (sah)	HMDB00939	ENSG00000174903	RAB1B	FALSE
88235	MR-link-2	GCST90200345	s-adenosylhomocysteine (sah)	19365_11_BCAT2_BCAT2	19365_11_BCAT2_BCAT2	1	0.0585484	0.0437482	0.180798	DeCODE	O15382	Chen et al.	s-adenosylhomocysteine (sah)	HMDB00939	ENSG00000105552	BCAT2	FALSE
88236	MR-link-2	GCST90200345	s-adenosylhomocysteine (sah)	19376_74_NNMT_NNMT	19376_74_NNMT_NNMT	1	-0.0122185	0.0427758	0.775154	DeCODE	P40261	Chen et al.	s-adenosylhomocysteine (sah)	HMDB00939	ENSG00000166741	NNMT	FALSE
88237	MR-link-2	GCST90200345	s-adenosylhomocysteine (sah)	19446_1_GMPR2_GMPR2	19446_1_GMPR2_GMPR2	1	0.00673389	0.0421001	0.872921	DeCODE	Q9P2T1	Chen et al.	s-adenosylhomocysteine (sah)	HMDB00939	ENSG00000100938	GMPR2	FALSE
88238	MR-link-2	GCST90200345	s-adenosylhomocysteine (sah)	19448_104_UPP1_UPP1	19448_104_UPP1_UPP1	1	-0.00328946	0.0409274	0.93594	DeCODE	Q16831	Chen et al.	s-adenosylhomocysteine (sah)	HMDB00939	ENSG00000183696	UPP1	FALSE
88239	MR-link-2	GCST90200345	s-adenosylhomocysteine (sah)	19467_3_RBKS_RBSK	19467_3_RBKS_RBSK	1	-0.00830697	0.0408336	0.838795	DeCODE	Q9H477	Chen et al.	s-adenosylhomocysteine (sah)	HMDB00939	ENSG00000171174	RBKS	FALSE
88240	MR-link-2	GCST90200345	s-adenosylhomocysteine (sah)	19483_16_KDSR_KDSR	19483_16_KDSR_KDSR	1	-0.00241764	0.0407583	0.9527	DeCODE	Q06136	Chen et al.	s-adenosylhomocysteine (sah)	HMDB00939	ENSG00000119537	KDSR	FALSE
88241	MR-link-2	GCST90200345	s-adenosylhomocysteine (sah)	19496_1_NPL_NPL	19496_1_NPL_NPL	1	-0.00148057	0.0459812	0.974313	DeCODE	Q9BXD5	Chen et al.	s-adenosylhomocysteine (sah)	HMDB00939	ENSG00000135838	NPL	FALSE
88242	MR-link-2	GCST90200345	s-adenosylhomocysteine (sah)	19504_22_DTYMK_KTHY	19504_22_DTYMK_KTHY	1	0.000670785	0.0485364	0.988973	DeCODE	P23919	Chen et al.	s-adenosylhomocysteine (sah)	HMDB00939	ENSG00000168393	DTYMK	FALSE
88243	MR-link-2	GCST90200345	s-adenosylhomocysteine (sah)	19506_6_GLYAT_GLYAT	19506_6_GLYAT_GLYAT	1	-0.02278	0.0417337	0.585174	DeCODE	Q6IB77	Chen et al.	s-adenosylhomocysteine (sah)	HMDB00939	ENSG00000149124	GLYAT	FALSE
88244	MR-link-2	GCST90200345	s-adenosylhomocysteine (sah)	19518_12_HK3_HXK3	19518_12_HK3_HXK3	1	-0.0266377	0.0418027	0.523979	DeCODE	P52790	Chen et al.	s-adenosylhomocysteine (sah)	HMDB00939	ENSG00000160883	HK3	FALSE
88245	MR-link-2	GCST90200345	s-adenosylhomocysteine (sah)	2622_18_HMOX2_HO_2	2622_18_HMOX2_HO_2	1	0.0355729	0.0502126	0.478669	DeCODE	P30519	Chen et al.	s-adenosylhomocysteine (sah)	HMDB00939	ENSG00000103415	HMOX2	FALSE
88246	MR-link-2	GCST90200345	s-adenosylhomocysteine (sah)	2642_4_PAFAH1B2_PAFAH_beta_subunit	2642_4_PAFAH1B2_PAFAH_beta_subunit	1	0.00924422	0.0415054	0.823751	DeCODE	P68402	Chen et al.	s-adenosylhomocysteine (sah)	HMDB00939	ENSG00000168092	PAFAH1B2	FALSE
88247	MR-link-2	GCST90200345	s-adenosylhomocysteine (sah)	2870_29_RAC1_RAC1	2870_29_RAC1_RAC1	1	0.0071243	0.0422192	0.865997	DeCODE	P63000	Chen et al.	s-adenosylhomocysteine (sah)	HMDB00939	ENSG00000136238	RAC1	FALSE
88248	MR-link-2	GCST90200345	s-adenosylhomocysteine (sah)	2943_5_CYP3A4_Cytochrome_P450_3A4	2943_5_CYP3A4_Cytochrome_P450_3A4	1	-0.0295715	0.0411795	0.472688	DeCODE	P08684	Chen et al.	s-adenosylhomocysteine (sah)	HMDB00939	ENSG00000160868	CYP3A4	FALSE
88249	MR-link-2	GCST90200345	s-adenosylhomocysteine (sah)	2991_9_IL1R1_IL_1_sRI	2991_9_IL1R1_IL_1_sRI	1	-0.0124561	0.0410943	0.761806	DeCODE	P14778	Chen et al.	s-adenosylhomocysteine (sah)	HMDB00939	ENSG00000115594	IL1R1	FALSE
88250	MR-link-2	GCST90200345	s-adenosylhomocysteine (sah)	2993_1_IL18RAP_IL_18_Rb	2993_1_IL18RAP_IL_18_Rb	1	-0.0163905	0.041589	0.693502	DeCODE	O95256	Chen et al.	s-adenosylhomocysteine (sah)	HMDB00939	ENSG00000115607	IL18RAP	FALSE
88251	MR-link-2	GCST90200345	s-adenosylhomocysteine (sah)	2994_71_IL1RL2_IL_1Rrp2	2994_71_IL1RL2_IL_1Rrp2	1	0.042227	0.0405624	0.297858	DeCODE	Q9HB29	Chen et al.	s-adenosylhomocysteine (sah)	HMDB00939	ENSG00000115598	IL1RL2	FALSE
88252	MR-link-2	GCST90200345	s-adenosylhomocysteine (sah)	3182_38_ENTPD1_CD39	3182_38_ENTPD1_CD39	1	-0.0116542	0.0406504	0.774347	DeCODE	P49961	Chen et al.	s-adenosylhomocysteine (sah)	HMDB00939	ENSG00000138185	ENTPD1	FALSE
88253	MR-link-2	GCST90200345	s-adenosylhomocysteine (sah)	3192_3_CNDP2_Glutamate_carboxypeptidase	3192_3_CNDP2_Glutamate_carboxypeptidase	1	-0.0303086	0.0410021	0.459788	DeCODE	Q96KP4	Chen et al.	s-adenosylhomocysteine (sah)	HMDB00939	ENSG00000133313	CNDP2	FALSE
88254	MR-link-2	GCST90200345	s-adenosylhomocysteine (sah)	3232_28_ACP5_TrATPase	3232_28_ACP5_TrATPase	1	-0.0619795	0.0416324	0.136558	DeCODE	P13686	Chen et al.	s-adenosylhomocysteine (sah)	HMDB00939	ENSG00000102575	ACP5	FALSE
88255	MR-link-2	GCST90200345	s-adenosylhomocysteine (sah)	3343_1_ACY1_Aminoacylase_1	3343_1_ACY1_Aminoacylase_1	1	-0.0370372	0.0400121	0.354628	DeCODE	Q03154	Chen et al.	s-adenosylhomocysteine (sah)	HMDB00939	ENSG00000114786	ACY1	FALSE
88256	MR-link-2	GCST90200345	s-adenosylhomocysteine (sah)	3583_54_ARSA_Arylsulfatase_A	3583_54_ARSA_Arylsulfatase_A	1	0.0187837	0.0413576	0.649701	DeCODE	P15289	Chen et al.	s-adenosylhomocysteine (sah)	HMDB00939	ENSG00000100299	ARSA	FALSE
88257	MR-link-2	GCST90200345	s-adenosylhomocysteine (sah)	3761_4_PTGS2_COX_2	3761_4_PTGS2_COX_2	1	0.0192039	0.0506534	0.704596	DeCODE	P35354	Chen et al.	s-adenosylhomocysteine (sah)	HMDB00939	ENSG00000073756	PTGS2	FALSE
88258	MR-link-2	GCST90200345	s-adenosylhomocysteine (sah)	3800_71_CKB_CK_BB	3800_71_CKB_CK_BB	1	0.0644285	0.0560157	0.250067	DeCODE	P12277	Chen et al.	s-adenosylhomocysteine (sah)	HMDB00939	ENSG00000166165	CKB	FALSE
88259	MR-link-2	GCST90200345	s-adenosylhomocysteine (sah)	3848_14_GAPDH_GAPDH__liver	3848_14_GAPDH_GAPDH__liver	1	-0.0103246	0.0475579	0.828134	DeCODE	P04406	Chen et al.	s-adenosylhomocysteine (sah)	HMDB00939	ENSG00000111640	GAPDH	FALSE
88260	MR-link-2	GCST90200345	s-adenosylhomocysteine (sah)	3890_8_LDHB_LDH_H_1	3890_8_LDHB_LDH_H_1	1	0.012318	0.0443526	0.781221	DeCODE	P07195	Chen et al.	s-adenosylhomocysteine (sah)	HMDB00939	ENSG00000111716	LDHB	FALSE
88261	MR-link-2	GCST90200345	s-adenosylhomocysteine (sah)	4234_8_IL1RL1_IL_1_R4	4234_8_IL1RL1_IL_1_R4	1	-0.0704212	0.0583809	0.227726	DeCODE	Q01638	Chen et al.	s-adenosylhomocysteine (sah)	HMDB00939	ENSG00000115602	IL1RL1	FALSE
88262	MR-link-2	GCST90200345	s-adenosylhomocysteine (sah)	4294_16_SPHK1_Sphingosine_kinase_1	4294_16_SPHK1_Sphingosine_kinase_1	1	-0.0437988	0.0585525	0.454444	DeCODE	Q9NYA1	Chen et al.	s-adenosylhomocysteine (sah)	HMDB00939	ENSG00000176170	SPHK1	FALSE
88263	MR-link-2	GCST90200345	s-adenosylhomocysteine (sah)	4301_58_TK1_Thymidine_kinase	4301_58_TK1_Thymidine_kinase	1	-0.0158574	0.0420198	0.705891	DeCODE	P04183	Chen et al.	s-adenosylhomocysteine (sah)	HMDB00939	ENSG00000167900	TK1	FALSE
88264	MR-link-2	GCST90200345	s-adenosylhomocysteine (sah)	4435_66_ENPP7_ENPP7	4435_66_ENPP7_ENPP7	1	-0.0261171	0.0557987	0.639743	DeCODE	Q6UWV6	Chen et al.	s-adenosylhomocysteine (sah)	HMDB00939	ENSG00000182156	ENPP7	FALSE
88265	MR-link-2	GCST90200345	s-adenosylhomocysteine (sah)	4436_1_ENTPD3_ENTP3	4436_1_ENTPD3_ENTP3	1	-0.0101518	0.0411957	0.80535	DeCODE	O75355	Chen et al.	s-adenosylhomocysteine (sah)	HMDB00939	ENSG00000168032	ENTPD3	FALSE
88266	MR-link-2	GCST90200345	s-adenosylhomocysteine (sah)	4437_56_ENTPD5_ENTP5	4437_56_ENTPD5_ENTP5	1	-0.11384	0.0395342	0.0039826	DeCODE	O75356	Chen et al.	s-adenosylhomocysteine (sah)	HMDB00939	ENSG00000187097	ENTPD5	FALSE
88267	MR-link-2	GCST90200345	s-adenosylhomocysteine (sah)	4468_21_SPHK2_SPHK2	4468_21_SPHK2_SPHK2	1	-0.011119	0.0412383	0.787447	DeCODE	Q9NRA0	Chen et al.	s-adenosylhomocysteine (sah)	HMDB00939	ENSG00000063176	SPHK2	FALSE
88268	MR-link-2	GCST90200345	s-adenosylhomocysteine (sah)	4535_50_BST1_BST1	4535_50_BST1_BST1	1	-0.0209311	0.0433351	0.629091	DeCODE	Q10588	Chen et al.	s-adenosylhomocysteine (sah)	HMDB00939	ENSG00000109743	BST1	FALSE
88269	MR-link-2	GCST90200345	s-adenosylhomocysteine (sah)	4559_64_KYNU_KYNU	4559_64_KYNU_KYNU	1	-0.0082219	0.0461794	0.85869	DeCODE	Q16719	Chen et al.	s-adenosylhomocysteine (sah)	HMDB00939	ENSG00000115919	KYNU	FALSE
88270	MR-link-2	GCST90200345	s-adenosylhomocysteine (sah)	4965_27_ATP5B_ATP_synthase_beta_chain	4965_27_ATP5B_ATP_synthase_beta_chain	1	-0.015677	0.0412201	0.703704	DeCODE	P06576	Chen et al.	s-adenosylhomocysteine (sah)	HMDB00939	ENSG00000110955	ATP5B	FALSE
88271	MR-link-2	GCST90200345	s-adenosylhomocysteine (sah)	5011_11_NAMPT_PBEF	5011_11_NAMPT_PBEF	1	0.0295528	0.039865	0.458499	DeCODE	P43490	Chen et al.	s-adenosylhomocysteine (sah)	HMDB00939	ENSG00000105835	NAMPT	FALSE
88272	MR-link-2	GCST90200345	s-adenosylhomocysteine (sah)	5015_15_PLA2G7_PAFAH	5015_15_PLA2G7_PAFAH	1	-0.0521059	0.053452	0.329651	DeCODE	Q13093	Chen et al.	s-adenosylhomocysteine (sah)	HMDB00939	ENSG00000146070	PLA2G7	FALSE
88273	MR-link-2	GCST90200345	s-adenosylhomocysteine (sah)	5020_50_PGK1_phosphoglycerate_kinase_1	5020_50_PGK1_phosphoglycerate_kinase_1	1	-0.0550026	0.0645227	0.393963	DeCODE	P00558	Chen et al.	s-adenosylhomocysteine (sah)	HMDB00939	ENSG00000102144	PGK1	FALSE
88274	MR-link-2	GCST90200345	s-adenosylhomocysteine (sah)	5030_52_SIRT2_SIRT2	5030_52_SIRT2_SIRT2	1	0.0611856	0.0430366	0.15511	DeCODE	Q8IXJ6	Chen et al.	s-adenosylhomocysteine (sah)	HMDB00939	ENSG00000068903	SIRT2	FALSE
88275	MR-link-2	GCST90200345	s-adenosylhomocysteine (sah)	5082_51_IL1RAPL2_IL_1_sR9	5082_51_IL1RAPL2_IL_1_sR9	1	0.0258523	0.0450021	0.565651	DeCODE	Q9NP60	Chen et al.	s-adenosylhomocysteine (sah)	HMDB00939	ENSG00000189108	IL1RAPL2	FALSE
88276	MR-link-2	GCST90200345	s-adenosylhomocysteine (sah)	5229_90_IMPDH1_IMDH1	5229_90_IMPDH1_IMDH1	1	-0.00684467	0.0464174	0.88277	DeCODE	P20839	Chen et al.	s-adenosylhomocysteine (sah)	HMDB00939	ENSG00000106348	IMPDH1	FALSE
88277	MR-link-2	GCST90200345	s-adenosylhomocysteine (sah)	5250_53_IMPDH2_IMDH2	5250_53_IMPDH2_IMDH2	1	-0.0096219	0.0417553	0.817753	DeCODE	P12268	Chen et al.	s-adenosylhomocysteine (sah)	HMDB00939	ENSG00000178035	IMPDH2	FALSE
88278	MR-link-2	GCST90200345	s-adenosylhomocysteine (sah)	5456_59_CNDP1_CNDP1	5456_59_CNDP1_CNDP1	1	0.0245009	0.0411212	0.551294	DeCODE	Q96KN2	Chen et al.	s-adenosylhomocysteine (sah)	HMDB00939	ENSG00000150656	CNDP1	FALSE
88279	MR-link-2	GCST90200345	s-adenosylhomocysteine (sah)	5478_50_FOLH1_PSMA	5478_50_FOLH1_PSMA	1	-0.0598011	0.0409059	0.143763	DeCODE	Q04609	Chen et al.	s-adenosylhomocysteine (sah)	HMDB00939	ENSG00000086205	FOLH1	FALSE
88280	MR-link-2	GCST90200345	s-adenosylhomocysteine (sah)	5620_13_PAM_AMD	5620_13_PAM_AMD	1	0.0206089	0.0418285	0.622225	DeCODE	P19021	Chen et al.	s-adenosylhomocysteine (sah)	HMDB00939	ENSG00000145730	PAM	FALSE
88281	MR-link-2	GCST90200345	s-adenosylhomocysteine (sah)	5742_14_ACP6_PPA6	5742_14_ACP6_PPA6	1	-0.0060426	0.0411561	0.883273	DeCODE	Q9NPH0	Chen et al.	s-adenosylhomocysteine (sah)	HMDB00939	ENSG00000162836	ACP6	FALSE
88282	MR-link-2	GCST90200345	s-adenosylhomocysteine (sah)	5843_60_EHMT2_NG36	5843_60_EHMT2_NG36	1	-0.00493006	0.0416929	0.905872	DeCODE	Q96KQ7	Chen et al.	s-adenosylhomocysteine (sah)	HMDB00939	ENSG00000204371	EHMT2	FALSE
88283	MR-link-2	GCST90200345	s-adenosylhomocysteine (sah)	5867_60_ARG1_ARGI1	5867_60_ARG1_ARGI1	1	0.102654	0.056477	0.0691204	DeCODE	P05089	Chen et al.	s-adenosylhomocysteine (sah)	HMDB00939	ENSG00000118520	ARG1	FALSE
88284	MR-link-2	GCST90200345	s-adenosylhomocysteine (sah)	5909_51_NME1_Nucleoside_diphosphate_kinase_A	5909_51_NME1_Nucleoside_diphosphate_kinase_A	1	-0.0291099	0.0537138	0.587856	DeCODE	P15531	Chen et al.	s-adenosylhomocysteine (sah)	HMDB00939	ENSG00000239672	NME1	FALSE
88285	MR-link-2	GCST90200345	s-adenosylhomocysteine (sah)	6077_63_CECR1_CECR1	6077_63_CECR1_CECR1	1	-0.0454909	0.054537	0.404209	DeCODE	Q9NZK5	Chen et al.	s-adenosylhomocysteine (sah)	HMDB00939	ENSG00000093072	CECR1	FALSE
88286	MR-link-2	GCST90200345	s-adenosylhomocysteine (sah)	6221_1_ADPGK_ADPGK	6221_1_ADPGK_ADPGK	1	-0.0123447	0.042147	0.769602	DeCODE	Q9BRR6	Chen et al.	s-adenosylhomocysteine (sah)	HMDB00939	ENSG00000159322	ADPGK	FALSE
88287	MR-link-2	GCST90200345	s-adenosylhomocysteine (sah)	6431_68_PCYOX1_PCYOX	6431_68_PCYOX1_PCYOX	1	0.0313137	0.0404652	0.439024	DeCODE	Q9UHG3	Chen et al.	s-adenosylhomocysteine (sah)	HMDB00939	ENSG00000116005	PCYOX1	FALSE
88288	MR-link-2	GCST90200345	s-adenosylhomocysteine (sah)	6434_18_AOC2_Amine_oxidase	6434_18_AOC2_Amine_oxidase	1	-0.0407673	0.0413233	0.323866	DeCODE	O75106	Chen et al.	s-adenosylhomocysteine (sah)	HMDB00939	ENSG00000131480	AOC2	FALSE
88289	MR-link-2	GCST90200345	s-adenosylhomocysteine (sah)	6480_1_CANT1_CANT1	6480_1_CANT1_CANT1	1	-0.0250964	0.0528742	0.63504	DeCODE	Q8WVQ1	Chen et al.	s-adenosylhomocysteine (sah)	HMDB00939	ENSG00000171302	CANT1	FALSE
88290	MR-link-2	GCST90200345	s-adenosylhomocysteine (sah)	6706_18_ALPPL2_PPBN	6706_18_ALPPL2_PPBN	1	-0.000721567	0.0422512	0.986374	DeCODE	P10696	Chen et al.	s-adenosylhomocysteine (sah)	HMDB00939	ENSG00000163286	ALPPL2	FALSE
88291	MR-link-2	GCST90200345	s-adenosylhomocysteine (sah)	6715_63_ALPPL2_PPBN	6715_63_ALPPL2_PPBN	1	0.00908063	0.0406915	0.823412	DeCODE	P10696	Chen et al.	s-adenosylhomocysteine (sah)	HMDB00939	ENSG00000163286	ALPPL2	FALSE
88292	MR-link-2	GCST90200345	s-adenosylhomocysteine (sah)	6923_1_PLOD2_PLOD2	6923_1_PLOD2_PLOD2	1	0.0102732	0.0419031	0.806327	DeCODE	O00469	Chen et al.	s-adenosylhomocysteine (sah)	HMDB00939	ENSG00000152952	PLOD2	FALSE
88293	MR-link-2	GCST90200345	s-adenosylhomocysteine (sah)	6998_106_ASPH_HAAH	6998_106_ASPH_HAAH	1	0.00160347	0.0536535	0.976158	DeCODE	Q12797	Chen et al.	s-adenosylhomocysteine (sah)	HMDB00939	ENSG00000198363	ASPH	FALSE
88294	MR-link-2	GCST90200345	s-adenosylhomocysteine (sah)	7137_8_MSRA_MSRA	7137_8_MSRA_MSRA	1	0.0235872	0.0671027	0.725207	DeCODE	Q9UJ68	Chen et al.	s-adenosylhomocysteine (sah)	HMDB00939	ENSG00000175806	MSRA	FALSE
88295	MR-link-2	GCST90200345	s-adenosylhomocysteine (sah)	7206_20_FBP1_F16P1	7206_20_FBP1_F16P1	1	-0.00762576	0.0387734	0.844082	DeCODE	P09467	Chen et al.	s-adenosylhomocysteine (sah)	HMDB00939	ENSG00000165140	FBP1	FALSE
88296	MR-link-2	GCST90200345	s-adenosylhomocysteine (sah)	7267_2_SPTLC2_LCB2	7267_2_SPTLC2_LCB2	1	-0.0143673	0.049712	0.772572	DeCODE	O15270	Chen et al.	s-adenosylhomocysteine (sah)	HMDB00939	ENSG00000100596	SPTLC2	FALSE
88297	MR-link-2	GCST90200345	s-adenosylhomocysteine (sah)	7761_125_CHKB_CHKB	7761_125_CHKB_CHKB	1	-0.0318048	0.0424355	0.453565	DeCODE	Q9Y259	Chen et al.	s-adenosylhomocysteine (sah)	HMDB00939	ENSG00000100288	CHKB	FALSE
88298	MR-link-2	GCST90200345	s-adenosylhomocysteine (sah)	7824_88_MSRB3_MSRB3	7824_88_MSRB3_MSRB3	1	0.0366728	0.0474972	0.440053	DeCODE	Q8IXL7	Chen et al.	s-adenosylhomocysteine (sah)	HMDB00939	ENSG00000174099	MSRB3	FALSE
88299	MR-link-2	GCST90200345	s-adenosylhomocysteine (sah)	7825_7_ABHD12_ABD12	7825_7_ABHD12_ABD12	1	-0.00500761	0.0455208	0.912404	DeCODE	Q8N2K0	Chen et al.	s-adenosylhomocysteine (sah)	HMDB00939	ENSG00000100997	ABHD12	FALSE
88300	MR-link-2	GCST90200345	s-adenosylhomocysteine (sah)	7879_12_CYP3A4_Cytochrome_P450_3A4	7879_12_CYP3A4_Cytochrome_P450_3A4	1	-0.0196284	0.0419013	0.639466	DeCODE	P08684	Chen et al.	s-adenosylhomocysteine (sah)	HMDB00939	ENSG00000160868	CYP3A4	FALSE
88301	MR-link-2	GCST90200345	s-adenosylhomocysteine (sah)	7886_26_SPTLC1_SPTC1	7886_26_SPTLC1_SPTC1	1	0.0256662	0.0480776	0.593447	DeCODE	O15269	Chen et al.	s-adenosylhomocysteine (sah)	HMDB00939	ENSG00000090054	SPTLC1	FALSE
88302	MR-link-2	GCST90200345	s-adenosylhomocysteine (sah)	7986_98_NAALAD2_NALD2	7986_98_NAALAD2_NALD2	1	0.0472469	0.0588954	0.422427	DeCODE	Q9Y3Q0	Chen et al.	s-adenosylhomocysteine (sah)	HMDB00939	ENSG00000077616	NAALAD2	FALSE
88303	MR-link-2	GCST90200345	s-adenosylhomocysteine (sah)	7999_23_ENTPD1_CD39	7999_23_ENTPD1_CD39	1	0.0240849	0.0414333	0.561042	DeCODE	P49961	Chen et al.	s-adenosylhomocysteine (sah)	HMDB00939	ENSG00000138185	ENTPD1	FALSE
88304	MR-link-2	GCST90200345	s-adenosylhomocysteine (sah)	8004_15_GAPDHS_G3PT	8004_15_GAPDHS_G3PT	1	0.0131674	0.0423385	0.755798	DeCODE	O14556	Chen et al.	s-adenosylhomocysteine (sah)	HMDB00939	ENSG00000105679	GAPDHS	FALSE
88305	MR-link-2	GCST90200345	s-adenosylhomocysteine (sah)	8011_96_PAPL_PAPL	8011_96_PAPL_PAPL	1	-0.00569126	0.058737	0.922811	DeCODE	Q6ZNF0	Chen et al.	s-adenosylhomocysteine (sah)	HMDB00939	ENSG00000183760	ACP7	FALSE
88306	MR-link-2	GCST90200345	s-adenosylhomocysteine (sah)	8269_327_ARSK_ARSK	8269_327_ARSK_ARSK	1	-0.0372899	0.0419658	0.374231	DeCODE	Q6UWY0	Chen et al.	s-adenosylhomocysteine (sah)	HMDB00939	ENSG00000164291	ARSK	FALSE
88307	MR-link-2	GCST90200345	s-adenosylhomocysteine (sah)	8325_37_ADH4_ADH4	8325_37_ADH4_ADH4	1	-0.00116323	0.0394641	0.976485	DeCODE	P08319	Chen et al.	s-adenosylhomocysteine (sah)	HMDB00939	ENSG00000198099	ADH4	FALSE
88308	MR-link-2	GCST90200345	s-adenosylhomocysteine (sah)	8328_9_ETNK1_EKI1	8328_9_ETNK1_EKI1	1	0.0119574	0.0420174	0.775964	DeCODE	Q9HBU6	Chen et al.	s-adenosylhomocysteine (sah)	HMDB00939	ENSG00000139163	ETNK1	FALSE
88309	MR-link-2	GCST90200345	s-adenosylhomocysteine (sah)	8396_42_FAAH2_FAAH2	8396_42_FAAH2_FAAH2	1	0.0289846	0.0555119	0.601577	DeCODE	Q6GMR7	Chen et al.	s-adenosylhomocysteine (sah)	HMDB00939	ENSG00000165591	FAAH2	FALSE
88310	MR-link-2	GCST90200345	s-adenosylhomocysteine (sah)	8569_147_ARL8B_ARL8B	8569_147_ARL8B_ARL8B	1	0.0189799	0.0418319	0.650032	DeCODE	Q9NVJ2	Chen et al.	s-adenosylhomocysteine (sah)	HMDB00939	ENSG00000134108	ARL8B	FALSE
88311	MR-link-2	GCST90200345	s-adenosylhomocysteine (sah)	8932_1_ENTPD6_ENTP6	8932_1_ENTPD6_ENTP6	1	-0.0001533	0.0564947	0.997835	DeCODE	O75354	Chen et al.	s-adenosylhomocysteine (sah)	HMDB00939	ENSG00000197586	ENTPD6	FALSE
88312	MR-link-2	GCST90200345	s-adenosylhomocysteine (sah)	9000_177_SLC3A1_SLC31	9000_177_SLC3A1_SLC31	1	0.00422216	0.0413703	0.918711	DeCODE	Q07837	Chen et al.	s-adenosylhomocysteine (sah)	HMDB00939	ENSG00000138079	SLC3A1	FALSE
88313	MR-link-2	GCST90200345	s-adenosylhomocysteine (sah)	9045_3_SLC27A2_S27A2	9045_3_SLC27A2_S27A2	1	-0.0203247	0.0423059	0.630926	DeCODE	O14975	Chen et al.	s-adenosylhomocysteine (sah)	HMDB00939	ENSG00000140284	SLC27A2	FALSE
88314	MR-link-2	GCST90200345	s-adenosylhomocysteine (sah)	9231_23_IMPAD1_IMPA3	9231_23_IMPAD1_IMPA3	1	0.0846941	0.0463669	0.067759	DeCODE	Q9NX62	Chen et al.	s-adenosylhomocysteine (sah)	HMDB00939	ENSG00000104331	IMPAD1	FALSE
88315	MR-link-2	GCST90200345	s-adenosylhomocysteine (sah)	9237_54_ACP2_Lysosomal_acid_phosphatase	9237_54_ACP2_Lysosomal_acid_phosphatase	1	-0.013448	0.0435244	0.757339	DeCODE	P11117	Chen et al.	s-adenosylhomocysteine (sah)	HMDB00939	ENSG00000134575	ACP2	FALSE
88316	MR-link-2	GCST90200345	s-adenosylhomocysteine (sah)	9244_27_PPT1_PPT1	9244_27_PPT1_PPT1	1	-0.00125697	0.0532393	0.981164	DeCODE	P50897	Chen et al.	s-adenosylhomocysteine (sah)	HMDB00939	ENSG00000131238	PPT1	FALSE
88317	MR-link-2	GCST90200345	s-adenosylhomocysteine (sah)	9385_4_GAA_GAA	9385_4_GAA_GAA	1	0.0274147	0.0419187	0.513114	DeCODE	P10253	Chen et al.	s-adenosylhomocysteine (sah)	HMDB00939	ENSG00000171298	GAA	FALSE
88318	MR-link-2	GCST90200345	s-adenosylhomocysteine (sah)	9482_110_NUDT9_NUDT9	9482_110_NUDT9_NUDT9	1	-0.0479824	0.0416132	0.248887	DeCODE	Q9BW91	Chen et al.	s-adenosylhomocysteine (sah)	HMDB00939	ENSG00000170502	NUDT9	FALSE
88319	MR-link-2	GCST90200345	s-adenosylhomocysteine (sah)	9504_19_RAB27A_RB27A	9504_19_RAB27A_RB27A	1	-0.00774333	0.039536	0.844724	DeCODE	P51159	Chen et al.	s-adenosylhomocysteine (sah)	HMDB00939	ENSG00000069974	RAB27A	FALSE
88320	MR-link-2	GCST90200345	s-adenosylhomocysteine (sah)	9518_95_PLA1A_PLA1A	9518_95_PLA1A_PLA1A	1	0.00447318	0.0416414	0.914455	DeCODE	Q53H76	Chen et al.	s-adenosylhomocysteine (sah)	HMDB00939	ENSG00000144837	PLA1A	FALSE
88321	MR-link-2	GCST90200345	s-adenosylhomocysteine (sah)	9759_13_IDO1_INDO	9759_13_IDO1_INDO	1	0.0147062	0.041874	0.725436	DeCODE	P14902	Chen et al.	s-adenosylhomocysteine (sah)	HMDB00939	ENSG00000131203	IDO1	FALSE
88322	MR-link-2	GCST90200345	s-adenosylhomocysteine (sah)	9828_86_LDHC_LDHC	9828_86_LDHC_LDHC	1	-0.0138607	0.0470173	0.768147	DeCODE	P07864	Chen et al.	s-adenosylhomocysteine (sah)	HMDB00939	ENSG00000166796	LDHC	FALSE
88323	MR-link-2	GCST90200345	s-adenosylhomocysteine (sah)	9834_62_ADH1B_ADH1B	9834_62_ADH1B_ADH1B	1	-0.0518822	0.0413908	0.210033	DeCODE	P00325	Chen et al.	s-adenosylhomocysteine (sah)	HMDB00939	ENSG00000196616	ADH1B	FALSE
88324	MR-link-2	GCST90200345	s-adenosylhomocysteine (sah)	9840_2_CDC42_Cdc42Hs	9840_2_CDC42_Cdc42Hs	1	-0.0128201	0.0419931	0.760145	DeCODE	P60953	Chen et al.	s-adenosylhomocysteine (sah)	HMDB00939	ENSG00000070831	CDC42	FALSE
88325	MR-link-2	GCST90200345	s-adenosylhomocysteine (sah)	9855_10_RHOA_Rho_A	9855_10_RHOA_Rho_A	1	-0.00127685	0.0424708	0.976016	DeCODE	P61586	Chen et al.	s-adenosylhomocysteine (sah)	HMDB00939	ENSG00000067560	RHOA	FALSE
88326	MR-link-2	GCST90200345	s-adenosylhomocysteine (sah)	9856_22_DHPS_DHYS	9856_22_DHPS_DHYS	1	0.017498	0.0413202	0.671951	DeCODE	P49366	Chen et al.	s-adenosylhomocysteine (sah)	HMDB00939	ENSG00000095059	DHPS	FALSE
88327	MR-link-2	GCST90200345	s-adenosylhomocysteine (sah)	9859_180_SAT1_SSAT_1	9859_180_SAT1_SSAT_1	1	0.027887	0.0638487	0.66228	DeCODE	P21673	Chen et al.	s-adenosylhomocysteine (sah)	HMDB00939	ENSG00000130066	SAT1	FALSE
88328	MR-link-2	GCST90200345	s-adenosylhomocysteine (sah)	9867_23_FBP2_F16P2	9867_23_FBP2_F16P2	1	-0.0357867	0.0418874	0.392909	DeCODE	O00757	Chen et al.	s-adenosylhomocysteine (sah)	HMDB00939	ENSG00000130957	FBP2	FALSE
88329	MR-link-2	GCST90200345	s-adenosylhomocysteine (sah)	9870_17_WARS_SYWC	9870_17_WARS_SYWC	1	0.0328695	0.042944	0.444031	DeCODE	P23381	Chen et al.	s-adenosylhomocysteine (sah)	HMDB00939	ENSG00000140105	WARS	FALSE
88330	MR-link-2	GCST90200345	s-adenosylhomocysteine (sah)	9880_33_TDO2_T23O	9880_33_TDO2_T23O	1	0.0362304	0.0666751	0.586863	DeCODE	P48775	Chen et al.	s-adenosylhomocysteine (sah)	HMDB00939	ENSG00000151790	TDO2	FALSE
88331	MR-link-2	GCST90200345	s-adenosylhomocysteine (sah)	9885_41_RAP2A_RAP2A	9885_41_RAP2A_RAP2A	1	-0.0672874	0.0746582	0.367443	DeCODE	P10114	Chen et al.	s-adenosylhomocysteine (sah)	HMDB00939	ENSG00000125249	RAP2A	FALSE
88332	MR-link-2	GCST90200345	s-adenosylhomocysteine (sah)	9910_9_MTAP_MTAP	9910_9_MTAP_MTAP	1	0.00195951	0.0417762	0.962589	DeCODE	Q13126	Chen et al.	s-adenosylhomocysteine (sah)	HMDB00939	ENSG00000099810	MTAP	FALSE
88336	MR-link-2	GCST90200345	s-adenosylhomocysteine (sah)	ACADM:P11310:OID31277:v1:Oncology_II	ACADM:P11310:OID31277:v1:Oncology_II	1	0.0214577	0.0420268	0.609651	PPP	P11310	Chen et al.	s-adenosylhomocysteine (sah)	HMDB00939	ENSG00000117054	ACADM	FALSE
88337	MR-link-2	GCST90200345	s-adenosylhomocysteine (sah)	ACHE:P22303:OID30585:v1:Inflammation_II	ACHE:P22303:OID30585:v1:Inflammation_II	1	0.0345902	0.0420823	0.411096	PPP	P22303	Chen et al.	s-adenosylhomocysteine (sah)	HMDB00939	ENSG00000087085	ACHE	FALSE
88339	MR-link-2	GCST90200345	s-adenosylhomocysteine (sah)	ACOT13:Q9NPJ3:OID31522:v1:Oncology_II	ACOT13:Q9NPJ3:OID31522:v1:Oncology_II	1	-0.00703497	0.0402659	0.861305	PPP	Q9NPJ3	Chen et al.	s-adenosylhomocysteine (sah)	HMDB00939	ENSG00000112304	ACOT13	FALSE
88340	MR-link-2	GCST90200345	s-adenosylhomocysteine (sah)	ACOX1:Q15067:OID20124:v1:Cardiometabolic	ACOX1:Q15067:OID20124:v1:Cardiometabolic	1	0.0373929	0.0445051	0.4008	PPP	Q15067	Chen et al.	s-adenosylhomocysteine (sah)	HMDB00939	ENSG00000161533	ACOX1	FALSE
88343	MR-link-2	GCST90200345	s-adenosylhomocysteine (sah)	ACP5:P13686:OID20314:v1:Cardiometabolic	ACP5:P13686:OID20314:v1:Cardiometabolic	1	-0.0560957	0.0514855	0.275914	PPP	P13686	Chen et al.	s-adenosylhomocysteine (sah)	HMDB00939	ENSG00000102575	ACP5	FALSE
88344	MR-link-2	GCST90200345	s-adenosylhomocysteine (sah)	ACP6:Q9NPH0:OID21432:v1:Oncology	ACP6:Q9NPH0:OID21432:v1:Oncology	1	-0.049789	0.0401113	0.214505	PPP	Q9NPH0	Chen et al.	s-adenosylhomocysteine (sah)	HMDB00939	ENSG00000162836	ACP6	FALSE
88345	MR-link-2	GCST90200345	s-adenosylhomocysteine (sah)	ACY1:Q03154:OID20137:v1:Cardiometabolic	ACY1:Q03154:OID20137:v1:Cardiometabolic	1	-0.105355	0.0533154	0.0481477	PPP	Q03154	Chen et al.	s-adenosylhomocysteine (sah)	HMDB00939	ENSG00000114786	ACY1	FALSE
88346	MR-link-2	GCST90200345	s-adenosylhomocysteine (sah)	ACYP1:P07311:OID30642:v1:Inflammation_II	ACYP1:P07311:OID30642:v1:Inflammation_II	1	-0.0312977	0.0423022	0.459385	PPP	P07311	Chen et al.	s-adenosylhomocysteine (sah)	HMDB00939	ENSG00000119640	ACYP1	FALSE
88348	MR-link-2	GCST90200345	s-adenosylhomocysteine (sah)	ADA2:Q9NZK5:OID20394:v1:Cardiometabolic	ADA2:Q9NZK5:OID20394:v1:Cardiometabolic	1	-0.0248849	0.0419531	0.553074	PPP	Q9NZK5	Chen et al.	s-adenosylhomocysteine (sah)	HMDB00939	ENSG00000093072	CECR1	FALSE
88349	MR-link-2	GCST90200345	s-adenosylhomocysteine (sah)	ADA:P00813:OID20645:v1:Inflammation	ADA:P00813:OID20645:v1:Inflammation	1	-0.0405665	0.0608845	0.505228	PPP	P00813	Chen et al.	s-adenosylhomocysteine (sah)	HMDB00939	ENSG00000196839	ADA	FALSE
88351	MR-link-2	GCST90200345	s-adenosylhomocysteine (sah)	ADH1B:P00325:OID30612:v1:Inflammation_II	ADH1B:P00325:OID30612:v1:Inflammation_II	1	-0.0626286	0.0415585	0.131811	PPP	P00325	Chen et al.	s-adenosylhomocysteine (sah)	HMDB00939	ENSG00000196616	ADH1B	FALSE
88353	MR-link-2	GCST90200345	s-adenosylhomocysteine (sah)	ADH4:P08319:OID20117:v1:Cardiometabolic	ADH4:P08319:OID20117:v1:Cardiometabolic	1	-0.0757893	0.0498634	0.128526	PPP	P08319	Chen et al.	s-adenosylhomocysteine (sah)	HMDB00939	ENSG00000198099	ADH4	FALSE
88357	MR-link-2	GCST90200345	s-adenosylhomocysteine (sah)	AHCY:P23526:OID20199:v1:Cardiometabolic	AHCY:P23526:OID20199:v1:Cardiometabolic	1	-0.0023966	0.0417704	0.954246	PPP	P23526	Chen et al.	s-adenosylhomocysteine (sah)	HMDB00939	ENSG00000101444	AHCY	FALSE
88358	MR-link-2	GCST90200345	s-adenosylhomocysteine (sah)	AK2:P54819:OID31142:v1:Neurology_II	AK2:P54819:OID31142:v1:Neurology_II	1	-0.025226	0.0410092	0.538469	PPP	P54819	Chen et al.	s-adenosylhomocysteine (sah)	HMDB00939	ENSG00000004455	AK2	FALSE
88359	MR-link-2	GCST90200345	s-adenosylhomocysteine (sah)	ALDH5A1:P51649:OID31047:v1:Neurology_II	ALDH5A1:P51649:OID31047:v1:Neurology_II	1	-0.0197937	0.0464668	0.670126	PPP	P51649	Chen et al.	s-adenosylhomocysteine (sah)	HMDB00939	ENSG00000112294	ALDH5A1	FALSE
88363	MR-link-2	GCST90200345	s-adenosylhomocysteine (sah)	ALPI:P09923:OID30497:v1:Inflammation_II	ALPI:P09923:OID30497:v1:Inflammation_II	1	0.0507887	0.0438146	0.246385	PPP	P09923	Chen et al.	s-adenosylhomocysteine (sah)	HMDB00939	ENSG00000163295	ALPI	FALSE
88364	MR-link-2	GCST90200345	s-adenosylhomocysteine (sah)	ALPP:P05187:OID21383:v1:Oncology	ALPP:P05187:OID21383:v1:Oncology	1	0.0225069	0.0443901	0.612138	PPP	P05187	Chen et al.	s-adenosylhomocysteine (sah)	HMDB00939	ENSG00000163283	ALPP	FALSE
88365	MR-link-2	GCST90200345	s-adenosylhomocysteine (sah)	AMDHD2:Q9Y303:OID30366:v1:Cardiometabolic_II	AMDHD2:Q9Y303:OID30366:v1:Cardiometabolic_II	1	0.0576259	0.0446258	0.196594	PPP	Q9Y303	Chen et al.	s-adenosylhomocysteine (sah)	HMDB00939	ENSG00000162066	AMDHD2	FALSE
88366	MR-link-2	GCST90200345	s-adenosylhomocysteine (sah)	AMPD3:Q01432:OID31139:v1:Neurology_II	AMPD3:Q01432:OID31139:v1:Neurology_II	1	-0.00382338	0.0436979	0.930278	PPP	Q01432	Chen et al.	s-adenosylhomocysteine (sah)	HMDB00939	ENSG00000133805	AMPD3	FALSE
88367	MR-link-2	GCST90200345	s-adenosylhomocysteine (sah)	AMY1A_AMY1B_AMY1C:P0DUB6_P0DTE7_P0DTE8:OID30707:v1:Inflammation_II	AMY1A_AMY1B_AMY1C:P0DUB6_P0DTE7_P0DTE8:OID30707:v1:Inflammation_II	1	0.114801	0.0481699	0.0171607	PPP	P0DUB6_P0DTE7_P0DTE8	Chen et al.	s-adenosylhomocysteine (sah)	HMDB00939	ENSG00000187733	AMY1C	FALSE
88368	MR-link-2	GCST90200345	s-adenosylhomocysteine (sah)	AMY2A:P04746:OID20333:v1:Cardiometabolic	AMY2A:P04746:OID20333:v1:Cardiometabolic	1	0.0523689	0.0422898	0.215593	PPP	P04746	Chen et al.	s-adenosylhomocysteine (sah)	HMDB00939	ENSG00000243480	AMY2A	FALSE
88369	MR-link-2	GCST90200345	s-adenosylhomocysteine (sah)	AMY2B:P19961:OID20340:v1:Cardiometabolic	AMY2B:P19961:OID20340:v1:Cardiometabolic	1	0.0386743	0.0430501	0.368996	PPP	P19961	Chen et al.	s-adenosylhomocysteine (sah)	HMDB00939	ENSG00000240038	AMY2B	FALSE
88370	MR-link-2	GCST90200345	s-adenosylhomocysteine (sah)	ANPEP:P15144:OID20350:v1:Cardiometabolic	ANPEP:P15144:OID20350:v1:Cardiometabolic	1	-0.0280364	0.0419237	0.503656	PPP	P15144	Chen et al.	s-adenosylhomocysteine (sah)	HMDB00939	ENSG00000166825	ANPEP	FALSE
88372	MR-link-2	GCST90200345	s-adenosylhomocysteine (sah)	AOC3:Q16853:OID20389:v1:Cardiometabolic	AOC3:Q16853:OID20389:v1:Cardiometabolic	1	0.0347365	0.0436196	0.425829	PPP	Q16853	Chen et al.	s-adenosylhomocysteine (sah)	HMDB00939	ENSG00000131471	AOC3	FALSE
88374	MR-link-2	GCST90200345	s-adenosylhomocysteine (sah)	ARF6:P62330:OID31523:v1:Oncology_II	ARF6:P62330:OID31523:v1:Oncology_II	1	-0.0303896	0.0410475	0.459086	PPP	P62330	Chen et al.	s-adenosylhomocysteine (sah)	HMDB00939	ENSG00000165527	ARF6	FALSE
88375	MR-link-2	GCST90200345	s-adenosylhomocysteine (sah)	ARG1:P05089:OID21445:v1:Oncology	ARG1:P05089:OID21445:v1:Oncology	1	-0.0752014	0.0418238	0.072169	PPP	P05089	Chen et al.	s-adenosylhomocysteine (sah)	HMDB00939	ENSG00000118520	ARG1	FALSE
88376	MR-link-2	GCST90200345	s-adenosylhomocysteine (sah)	ARG2:P78540:OID31339:v1:Oncology_II	ARG2:P78540:OID31339:v1:Oncology_II	1	-0.036735	0.0583738	0.529149	PPP	P78540	Chen et al.	s-adenosylhomocysteine (sah)	HMDB00939	ENSG00000081181	ARG2	FALSE
88378	MR-link-2	GCST90200345	s-adenosylhomocysteine (sah)	ARSA:P15289:OID21138:v1:Neurology	ARSA:P15289:OID21138:v1:Neurology	1	-0.0346058	0.0529384	0.513306	PPP	P15289	Chen et al.	s-adenosylhomocysteine (sah)	HMDB00939	ENSG00000100299	ARSA	FALSE
88382	MR-link-2	GCST90200345	s-adenosylhomocysteine (sah)	ASS1:P00966:OID30170:v1:Cardiometabolic_II	ASS1:P00966:OID30170:v1:Cardiometabolic_II	1	-0.0691136	0.0416963	0.0974088	PPP	P00966	Chen et al.	s-adenosylhomocysteine (sah)	HMDB00939	ENSG00000130707	ASS1	FALSE
88384	MR-link-2	GCST90200345	s-adenosylhomocysteine (sah)	BCAT1:P54687:OID30312:v1:Cardiometabolic_II	BCAT1:P54687:OID30312:v1:Cardiometabolic_II	1	-0.0781324	0.0605778	0.197125	PPP	P54687	Chen et al.	s-adenosylhomocysteine (sah)	HMDB00939	ENSG00000060982	BCAT1	FALSE
88385	MR-link-2	GCST90200345	s-adenosylhomocysteine (sah)	BCAT2:O15382:OID30844:v1:Neurology_II	BCAT2:O15382:OID30844:v1:Neurology_II	1	0.0477925	0.0420236	0.255423	PPP	O15382	Chen et al.	s-adenosylhomocysteine (sah)	HMDB00939	ENSG00000105552	BCAT2	FALSE
88386	MR-link-2	GCST90200345	s-adenosylhomocysteine (sah)	BCHE:P06276:OID30717:v1:Inflammation_II	BCHE:P06276:OID30717:v1:Inflammation_II	1	0.00648389	0.0488939	0.894501	PPP	P06276	Chen et al.	s-adenosylhomocysteine (sah)	HMDB00939	ENSG00000114200	BCHE	FALSE
88387	MR-link-2	GCST90200345	s-adenosylhomocysteine (sah)	BHMT2:Q9H2M3:OID30051:v1:Cardiometabolic_II	BHMT2:Q9H2M3:OID30051:v1:Cardiometabolic_II	1	0.0482484	0.0510906	0.344981	PPP	Q9H2M3	Chen et al.	s-adenosylhomocysteine (sah)	HMDB00939	ENSG00000132840	BHMT2	FALSE
88389	MR-link-2	GCST90200345	s-adenosylhomocysteine (sah)	BLVRB:P30043:OID21141:v1:Neurology	BLVRB:P30043:OID21141:v1:Neurology	1	-0.0399568	0.0406295	0.325389	PPP	P30043	Chen et al.	s-adenosylhomocysteine (sah)	HMDB00939	ENSG00000090013	BLVRB	FALSE
88391	MR-link-2	GCST90200345	s-adenosylhomocysteine (sah)	BST1:Q10588:OID21051:v1:Neurology	BST1:Q10588:OID21051:v1:Neurology	1	0.0193938	0.043266	0.653976	PPP	Q10588	Chen et al.	s-adenosylhomocysteine (sah)	HMDB00939	ENSG00000109743	BST1	FALSE
88393	MR-link-2	GCST90200345	s-adenosylhomocysteine (sah)	CANT1:Q8WVQ1:OID20181:v1:Cardiometabolic	CANT1:Q8WVQ1:OID20181:v1:Cardiometabolic	1	0.00076541	0.0402975	0.984846	PPP	Q8WVQ1	Chen et al.	s-adenosylhomocysteine (sah)	HMDB00939	ENSG00000171302	CANT1	FALSE
88396	MR-link-2	GCST90200345	s-adenosylhomocysteine (sah)	CBS:P35520:OID30200:v1:Cardiometabolic_II	CBS:P35520:OID30200:v1:Cardiometabolic_II	1	-0.0325844	0.0420127	0.437993	PPP	P35520	Chen et al.	s-adenosylhomocysteine (sah)	HMDB00939	ENSG00000160200	CBS	FALSE
88397	MR-link-2	GCST90200345	s-adenosylhomocysteine (sah)	CDA:P32320:OID30345:v1:Cardiometabolic_II	CDA:P32320:OID30345:v1:Cardiometabolic_II	1	0.0151942	0.0464015	0.743327	PPP	P32320	Chen et al.	s-adenosylhomocysteine (sah)	HMDB00939	ENSG00000158825	CDA	FALSE
88401	MR-link-2	GCST90200345	s-adenosylhomocysteine (sah)	CES1:P23141:OID20244:v1:Cardiometabolic	CES1:P23141:OID20244:v1:Cardiometabolic	1	-0.109606	0.0476824	0.0215243	PPP	P23141	Chen et al.	s-adenosylhomocysteine (sah)	HMDB00939	ENSG00000198848	CES1	FALSE
88402	MR-link-2	GCST90200345	s-adenosylhomocysteine (sah)	CES2:O00748:OID21366:v1:Oncology	CES2:O00748:OID21366:v1:Oncology	1	0.0455771	0.0472471	0.334718	PPP	O00748	Chen et al.	s-adenosylhomocysteine (sah)	HMDB00939	ENSG00000172831	CES2	FALSE
88403	MR-link-2	GCST90200345	s-adenosylhomocysteine (sah)	CHAC2:Q8WUX2:OID21230:v1:Oncology	CHAC2:Q8WUX2:OID21230:v1:Oncology	1	-0.0568121	0.0648602	0.381076	PPP	Q8WUX2	Chen et al.	s-adenosylhomocysteine (sah)	HMDB00939	ENSG00000143942	CHAC2	FALSE
88406	MR-link-2	GCST90200345	s-adenosylhomocysteine (sah)	CKB:P12277:OID30400:v1:Cardiometabolic_II	CKB:P12277:OID30400:v1:Cardiometabolic_II	1	0.0165999	0.0602258	0.782833	PPP	P12277	Chen et al.	s-adenosylhomocysteine (sah)	HMDB00939	ENSG00000166165	CKB	FALSE
88408	MR-link-2	GCST90200345	s-adenosylhomocysteine (sah)	CKMT1A_CKMT1B:P12532:OID20721:v1:Inflammation	CKMT1A_CKMT1B:P12532:OID20721:v1:Inflammation	1	-0.0215396	0.063434	0.734188	PPP	P12532	Chen et al.	s-adenosylhomocysteine (sah)	HMDB00939	ENSG00000237289	CKMT1A	FALSE
88409	MR-link-2	GCST90200345	s-adenosylhomocysteine (sah)	CNDP1:Q96KN2:OID20347:v1:Cardiometabolic	CNDP1:Q96KN2:OID20347:v1:Cardiometabolic	1	0.0309518	0.042443	0.465845	PPP	Q96KN2	Chen et al.	s-adenosylhomocysteine (sah)	HMDB00939	ENSG00000150656	CNDP1	FALSE
88411	MR-link-2	GCST90200345	s-adenosylhomocysteine (sah)	COMT:P21964:OID20086:v1:Cardiometabolic	COMT:P21964:OID20086:v1:Cardiometabolic	1	-0.0410612	0.0420974	0.329369	PPP	P21964	Chen et al.	s-adenosylhomocysteine (sah)	HMDB00939	ENSG00000093010	COMT	FALSE
88414	MR-link-2	GCST90200345	s-adenosylhomocysteine (sah)	DARS1:P14868:OID20903:v1:Neurology	DARS1:P14868:OID20903:v1:Neurology	1	-0.0293885	0.0399448	0.461897	PPP	P14868	Chen et al.	s-adenosylhomocysteine (sah)	HMDB00939	ENSG00000115866	DARS	FALSE
88415	MR-link-2	GCST90200345	s-adenosylhomocysteine (sah)	DBH:P09172:OID30703:v1:Inflammation_II	DBH:P09172:OID30703:v1:Inflammation_II	1	-0.0244999	0.0414172	0.554159	PPP	P09172	Chen et al.	s-adenosylhomocysteine (sah)	HMDB00939	ENSG00000123454	DBH	FALSE
88416	MR-link-2	GCST90200345	s-adenosylhomocysteine (sah)	DGKA:P23743:OID30546:v1:Inflammation_II	DGKA:P23743:OID30546:v1:Inflammation_II	1	-0.033602	0.0408925	0.411239	PPP	P23743	Chen et al.	s-adenosylhomocysteine (sah)	HMDB00939	ENSG00000065357	DGKA	FALSE
88418	MR-link-2	GCST90200345	s-adenosylhomocysteine (sah)	DGKZ:Q13574:OID20466:v1:Inflammation	DGKZ:Q13574:OID20466:v1:Inflammation	1	0.0529787	0.0407498	0.193567	PPP	Q13574	Chen et al.	s-adenosylhomocysteine (sah)	HMDB00939	ENSG00000149091	DGKZ	FALSE
88419	MR-link-2	GCST90200345	s-adenosylhomocysteine (sah)	DHODH:Q02127:OID30137:v1:Cardiometabolic_II	DHODH:Q02127:OID30137:v1:Cardiometabolic_II	1	0.0363344	0.0418767	0.385584	PPP	Q02127	Chen et al.	s-adenosylhomocysteine (sah)	HMDB00939	ENSG00000102967	DHODH	FALSE
88420	MR-link-2	GCST90200345	s-adenosylhomocysteine (sah)	DHPS:P49366:OID31357:v1:Oncology_II	DHPS:P49366:OID31357:v1:Oncology_II	1	-0.0296567	0.0422453	0.482672	PPP	P49366	Chen et al.	s-adenosylhomocysteine (sah)	HMDB00939	ENSG00000095059	DHPS	FALSE
88421	MR-link-2	GCST90200345	s-adenosylhomocysteine (sah)	DNM1:Q05193:OID31458:v1:Oncology_II	DNM1:Q05193:OID31458:v1:Oncology_II	1	-0.0105028	0.0408268	0.796984	PPP	Q05193	Chen et al.	s-adenosylhomocysteine (sah)	HMDB00939	ENSG00000106976	DNM1	FALSE
88422	MR-link-2	GCST90200345	s-adenosylhomocysteine (sah)	DNM3:Q9UQ16:OID31000:v1:Neurology_II	DNM3:Q9UQ16:OID31000:v1:Neurology_II	1	-0.035988	0.040899	0.3789	PPP	Q9UQ16	Chen et al.	s-adenosylhomocysteine (sah)	HMDB00939	ENSG00000197959	DNM3	FALSE
88423	MR-link-2	GCST90200345	s-adenosylhomocysteine (sah)	DTYMK:P23919:OID30308:v1:Cardiometabolic_II	DTYMK:P23919:OID30308:v1:Cardiometabolic_II	1	-0.0380447	0.0404024	0.346374	PPP	P23919	Chen et al.	s-adenosylhomocysteine (sah)	HMDB00939	ENSG00000168393	DTYMK	FALSE
88425	MR-link-2	GCST90200345	s-adenosylhomocysteine (sah)	ENOPH1:Q9UHY7:OID31349:v1:Oncology_II	ENOPH1:Q9UHY7:OID31349:v1:Oncology_II	1	0.0494634	0.0543424	0.362708	PPP	Q9UHY7	Chen et al.	s-adenosylhomocysteine (sah)	HMDB00939	ENSG00000145293	ENOPH1	FALSE
88427	MR-link-2	GCST90200345	s-adenosylhomocysteine (sah)	ENPP7:Q6UWV6:OID20689:v1:Inflammation	ENPP7:Q6UWV6:OID20689:v1:Inflammation	1	-0.0395315	0.0416945	0.343068	PPP	Q6UWV6	Chen et al.	s-adenosylhomocysteine (sah)	HMDB00939	ENSG00000182156	ENPP7	FALSE
88432	MR-link-2	GCST90200345	s-adenosylhomocysteine (sah)	ENTPD5:O75356:OID20104:v1:Cardiometabolic	ENTPD5:O75356:OID20104:v1:Cardiometabolic	1	0.0261551	0.0426891	0.540082	PPP	O75356	Chen et al.	s-adenosylhomocysteine (sah)	HMDB00939	ENSG00000187097	ENTPD5	FALSE
88434	MR-link-2	GCST90200345	s-adenosylhomocysteine (sah)	ENTPD6:O75354:OID20100:v1:Cardiometabolic	ENTPD6:O75354:OID20100:v1:Cardiometabolic	1	0.00972595	0.0499483	0.845612	PPP	O75354	Chen et al.	s-adenosylhomocysteine (sah)	HMDB00939	ENSG00000197586	ENTPD6	FALSE
88438	MR-link-2	GCST90200345	s-adenosylhomocysteine (sah)	FARSA:Q9Y285:OID30887:v1:Neurology_II	FARSA:Q9Y285:OID30887:v1:Neurology_II	1	-0.0321246	0.0411894	0.435436	PPP	Q9Y285	Chen et al.	s-adenosylhomocysteine (sah)	HMDB00939	ENSG00000179115	FARSA	FALSE
88440	MR-link-2	GCST90200345	s-adenosylhomocysteine (sah)	FBP1:P09467:OID20227:v1:Cardiometabolic	FBP1:P09467:OID20227:v1:Cardiometabolic	1	-0.100071	0.0454329	0.0276225	PPP	P09467	Chen et al.	s-adenosylhomocysteine (sah)	HMDB00939	ENSG00000165140	FBP1	FALSE
88444	MR-link-2	GCST90200345	s-adenosylhomocysteine (sah)	FOLH1:Q04609:OID30430:v1:Inflammation_II	FOLH1:Q04609:OID30430:v1:Inflammation_II	1	0.0112113	0.0408198	0.783582	PPP	Q04609	Chen et al.	s-adenosylhomocysteine (sah)	HMDB00939	ENSG00000086205	FOLH1	FALSE
88445	MR-link-2	GCST90200345	s-adenosylhomocysteine (sah)	GAD1:Q99259:OID31166:v1:Oncology_II	GAD1:Q99259:OID31166:v1:Oncology_II	1	-0.0148893	0.0413044	0.718491	PPP	Q99259	Chen et al.	s-adenosylhomocysteine (sah)	HMDB00939	ENSG00000128683	GAD1	FALSE
88446	MR-link-2	GCST90200345	s-adenosylhomocysteine (sah)	GAD2:Q05329:OID30449:v1:Inflammation_II	GAD2:Q05329:OID30449:v1:Inflammation_II	1	0.00183894	0.041103	0.964315	PPP	Q05329	Chen et al.	s-adenosylhomocysteine (sah)	HMDB00939	ENSG00000136750	GAD2	FALSE
88447	MR-link-2	GCST90200345	s-adenosylhomocysteine (sah)	GAMT:Q14353:OID30133:v1:Cardiometabolic_II	GAMT:Q14353:OID30133:v1:Cardiometabolic_II	1	0.0394448	0.0484547	0.415613	PPP	Q14353	Chen et al.	s-adenosylhomocysteine (sah)	HMDB00939	ENSG00000130005	GAMT	FALSE
88448	MR-link-2	GCST90200345	s-adenosylhomocysteine (sah)	GAPDH:P04406:OID30600:v1:Inflammation_II	GAPDH:P04406:OID30600:v1:Inflammation_II	1	-0.0698911	0.0414684	0.0919103	PPP	P04406	Chen et al.	s-adenosylhomocysteine (sah)	HMDB00939	ENSG00000111640	GAPDH	FALSE
88450	MR-link-2	GCST90200345	s-adenosylhomocysteine (sah)	GART:P22102:OID31004:v1:Neurology_II	GART:P22102:OID31004:v1:Neurology_II	1	0.0556273	0.0410936	0.175841	PPP	P22102	Chen et al.	s-adenosylhomocysteine (sah)	HMDB00939	ENSG00000159131	GART	FALSE
88453	MR-link-2	GCST90200345	s-adenosylhomocysteine (sah)	GGCT:O75223:OID30304:v1:Cardiometabolic_II	GGCT:O75223:OID30304:v1:Cardiometabolic_II	1	-0.0325001	0.0409571	0.427478	PPP	O75223	Chen et al.	s-adenosylhomocysteine (sah)	HMDB00939	ENSG00000006625	GGCT	FALSE
88454	MR-link-2	GCST90200345	s-adenosylhomocysteine (sah)	GLA:P06280:OID30594:v1:Inflammation_II	GLA:P06280:OID30594:v1:Inflammation_II	1	0.000700838	0.0418617	0.986643	PPP	P06280	Chen et al.	s-adenosylhomocysteine (sah)	HMDB00939	ENSG00000102393	GLA	FALSE
88455	MR-link-2	GCST90200345	s-adenosylhomocysteine (sah)	GMPR2:Q9P2T1:OID30623:v1:Inflammation_II	GMPR2:Q9P2T1:OID30623:v1:Inflammation_II	1	-0.0313753	0.0425917	0.461333	PPP	Q9P2T1	Chen et al.	s-adenosylhomocysteine (sah)	HMDB00939	ENSG00000100938	GMPR2	FALSE
88456	MR-link-2	GCST90200345	s-adenosylhomocysteine (sah)	GMPR:P36959:OID20641:v1:Inflammation	GMPR:P36959:OID20641:v1:Inflammation	1	-0.0148605	0.0406917	0.714965	PPP	P36959	Chen et al.	s-adenosylhomocysteine (sah)	HMDB00939	ENSG00000137198	GMPR	FALSE
88460	MR-link-2	GCST90200345	s-adenosylhomocysteine (sah)	GUK1:Q16774:OID30148:v1:Cardiometabolic_II	GUK1:Q16774:OID30148:v1:Cardiometabolic_II	1	0.0324497	0.0450637	0.471472	PPP	Q16774	Chen et al.	s-adenosylhomocysteine (sah)	HMDB00939	ENSG00000143774	GUK1	FALSE
88461	MR-link-2	GCST90200345	s-adenosylhomocysteine (sah)	HARS1:P12081:OID21086:v1:Neurology	HARS1:P12081:OID21086:v1:Neurology	1	-0.01629	0.040663	0.688708	PPP	P12081	Chen et al.	s-adenosylhomocysteine (sah)	HMDB00939	ENSG00000170445	HARS	FALSE
88462	MR-link-2	GCST90200345	s-adenosylhomocysteine (sah)	HDDC2:Q7Z4H3:OID31447:v1:Oncology_II	HDDC2:Q7Z4H3:OID31447:v1:Oncology_II	1	-0.0361765	0.0566882	0.523365	PPP	Q7Z4H3	Chen et al.	s-adenosylhomocysteine (sah)	HMDB00939	ENSG00000111906	HDDC2	FALSE
88465	MR-link-2	GCST90200345	s-adenosylhomocysteine (sah)	HK2:P52789:OID20065:v1:Cardiometabolic	HK2:P52789:OID20065:v1:Cardiometabolic	1	0.0149589	0.0540145	0.781824	PPP	P52789	Chen et al.	s-adenosylhomocysteine (sah)	HMDB00939	ENSG00000159399	HK2	FALSE
88466	MR-link-2	GCST90200345	s-adenosylhomocysteine (sah)	HMGCL:P35914:OID30214:v1:Cardiometabolic_II	HMGCL:P35914:OID30214:v1:Cardiometabolic_II	1	-0.0602081	0.042475	0.156338	PPP	P35914	Chen et al.	s-adenosylhomocysteine (sah)	HMDB00939	ENSG00000117305	HMGCL	FALSE
88467	MR-link-2	GCST90200345	s-adenosylhomocysteine (sah)	HMOX1:P09601:OID20217:v1:Cardiometabolic	HMOX1:P09601:OID20217:v1:Cardiometabolic	1	-0.106418	0.0424871	0.0122553	PPP	P09601	Chen et al.	s-adenosylhomocysteine (sah)	HMDB00939	ENSG00000100292	HMOX1	FALSE
88469	MR-link-2	GCST90200345	s-adenosylhomocysteine (sah)	HMOX2:P30519:OID20887:v1:Neurology	HMOX2:P30519:OID20887:v1:Neurology	1	-0.0120662	0.0417177	0.772401	PPP	P30519	Chen et al.	s-adenosylhomocysteine (sah)	HMDB00939	ENSG00000103415	HMOX2	FALSE
88470	MR-link-2	GCST90200345	s-adenosylhomocysteine (sah)	HNMT:P50135:OID20975:v1:Neurology	HNMT:P50135:OID20975:v1:Neurology	1	-0.0938903	0.0402688	0.0197223	PPP	P50135	Chen et al.	s-adenosylhomocysteine (sah)	HMDB00939	ENSG00000150540	HNMT	FALSE
88472	MR-link-2	GCST90200345	s-adenosylhomocysteine (sah)	HRAS:P01112:OID31263:v1:Oncology_II	HRAS:P01112:OID31263:v1:Oncology_II	1	-0.0123558	0.0400398	0.757635	PPP	P01112	Chen et al.	s-adenosylhomocysteine (sah)	HMDB00939	ENSG00000174775	HRAS	FALSE
88475	MR-link-2	GCST90200345	s-adenosylhomocysteine (sah)	IDO1:P14902:OID30230:v1:Cardiometabolic_II	IDO1:P14902:OID30230:v1:Cardiometabolic_II	1	-0.0367867	0.0491912	0.454562	PPP	P14902	Chen et al.	s-adenosylhomocysteine (sah)	HMDB00939	ENSG00000131203	IDO1	FALSE
88476	MR-link-2	GCST90200345	s-adenosylhomocysteine (sah)	IDO1:P14902:OID30563:v1:Inflammation_II	IDO1:P14902:OID30563:v1:Inflammation_II	1	-0.0364568	0.0484945	0.452188	PPP	P14902	Chen et al.	s-adenosylhomocysteine (sah)	HMDB00939	ENSG00000131203	IDO1	FALSE
88477	MR-link-2	GCST90200345	s-adenosylhomocysteine (sah)	IDO1:P14902:OID31050:v1:Neurology_II	IDO1:P14902:OID31050:v1:Neurology_II	1	-0.048794	0.0414403	0.239015	PPP	P14902	Chen et al.	s-adenosylhomocysteine (sah)	HMDB00939	ENSG00000131203	IDO1	FALSE
88478	MR-link-2	GCST90200345	s-adenosylhomocysteine (sah)	IDO1:P14902:OID31474:v1:Oncology_II	IDO1:P14902:OID31474:v1:Oncology_II	1	-0.0694124	0.0421643	0.0997147	PPP	P14902	Chen et al.	s-adenosylhomocysteine (sah)	HMDB00939	ENSG00000131203	IDO1	FALSE
88481	MR-link-2	GCST90200345	s-adenosylhomocysteine (sah)	IL18R1:Q13478:OID20652:v1:Inflammation	IL18R1:Q13478:OID20652:v1:Inflammation	1	-0.0916751	0.0405743	0.0238562	PPP	Q13478	Chen et al.	s-adenosylhomocysteine (sah)	HMDB00939	ENSG00000115604	IL18R1	FALSE
88482	MR-link-2	GCST90200345	s-adenosylhomocysteine (sah)	IL18RAP:O95256:OID20900:v1:Neurology	IL18RAP:O95256:OID20900:v1:Neurology	1	0.0104006	0.0409902	0.799702	PPP	O95256	Chen et al.	s-adenosylhomocysteine (sah)	HMDB00939	ENSG00000115607	IL18RAP	FALSE
88484	MR-link-2	GCST90200345	s-adenosylhomocysteine (sah)	IL1R1:P14778:OID21116:v1:Neurology	IL1R1:P14778:OID21116:v1:Neurology	1	0.0061113	0.041866	0.883943	PPP	P14778	Chen et al.	s-adenosylhomocysteine (sah)	HMDB00939	ENSG00000115594	IL1R1	FALSE
88487	MR-link-2	GCST90200345	s-adenosylhomocysteine (sah)	IL1RAP:Q9NPH3:OID21126:v1:Neurology	IL1RAP:Q9NPH3:OID21126:v1:Neurology	1	-0.00803061	0.0415638	0.846793	PPP	Q9NPH3	Chen et al.	s-adenosylhomocysteine (sah)	HMDB00939	ENSG00000196083	IL1RAP	FALSE
88489	MR-link-2	GCST90200345	s-adenosylhomocysteine (sah)	IL1RL1:Q01638:OID20250:v1:Cardiometabolic	IL1RL1:Q01638:OID20250:v1:Cardiometabolic	1	-0.0359216	0.0423345	0.396149	PPP	Q01638	Chen et al.	s-adenosylhomocysteine (sah)	HMDB00939	ENSG00000115602	IL1RL1	FALSE
88491	MR-link-2	GCST90200345	s-adenosylhomocysteine (sah)	IL1RL2:Q9HB29:OID20487:v1:Inflammation	IL1RL2:Q9HB29:OID20487:v1:Inflammation	1	0.0743379	0.0420506	0.0770911	PPP	Q9HB29	Chen et al.	s-adenosylhomocysteine (sah)	HMDB00939	ENSG00000115598	IL1RL2	FALSE
88495	MR-link-2	GCST90200345	s-adenosylhomocysteine (sah)	INPP1:P49441:OID21345:v1:Oncology	INPP1:P49441:OID21345:v1:Oncology	1	-0.00195344	0.0408592	0.961868	PPP	P49441	Chen et al.	s-adenosylhomocysteine (sah)	HMDB00939	ENSG00000151689	INPP1	FALSE
88496	MR-link-2	GCST90200345	s-adenosylhomocysteine (sah)	INPPL1:O15357:OID21314:v1:Oncology	INPPL1:O15357:OID21314:v1:Oncology	1	-0.0572692	0.0406969	0.159364	PPP	O15357	Chen et al.	s-adenosylhomocysteine (sah)	HMDB00939	ENSG00000165458	INPPL1	FALSE
88498	MR-link-2	GCST90200345	s-adenosylhomocysteine (sah)	KDM3A:Q9Y4C1:OID30426:v1:Inflammation_II	KDM3A:Q9Y4C1:OID30426:v1:Inflammation_II	1	0.0359173	0.051244	0.483361	PPP	Q9Y4C1	Chen et al.	s-adenosylhomocysteine (sah)	HMDB00939	ENSG00000115548	KDM3A	FALSE
88499	MR-link-2	GCST90200345	s-adenosylhomocysteine (sah)	KHK:P50053:OID30241:v1:Cardiometabolic_II	KHK:P50053:OID30241:v1:Cardiometabolic_II	1	-0.101639	0.0409699	0.0131078	PPP	P50053	Chen et al.	s-adenosylhomocysteine (sah)	HMDB00939	ENSG00000138030	KHK	FALSE
88503	MR-link-2	GCST90200345	s-adenosylhomocysteine (sah)	KYNU:Q16719:OID20669:v1:Inflammation	KYNU:Q16719:OID20669:v1:Inflammation	1	-0.102434	0.0419068	0.014512	PPP	Q16719	Chen et al.	s-adenosylhomocysteine (sah)	HMDB00939	ENSG00000115919	KYNU	FALSE
88506	MR-link-2	GCST90200345	s-adenosylhomocysteine (sah)	LYPLA2:O95372:OID30817:v1:Neurology_II	LYPLA2:O95372:OID30817:v1:Neurology_II	1	0.0222486	0.0412105	0.589281	PPP	O95372	Chen et al.	s-adenosylhomocysteine (sah)	HMDB00939	ENSG00000011009	LYPLA2	FALSE
88508	MR-link-2	GCST90200345	s-adenosylhomocysteine (sah)	MARS1:P56192:OID30658:v1:Inflammation_II	MARS1:P56192:OID30658:v1:Inflammation_II	1	-0.0290184	0.0418504	0.488069	PPP	P56192	Chen et al.	s-adenosylhomocysteine (sah)	HMDB00939	ENSG00000166986	MARS1	FALSE
88509	MR-link-2	GCST90200345	s-adenosylhomocysteine (sah)	MGLL:Q99685:OID20711:v1:Inflammation	MGLL:Q99685:OID20711:v1:Inflammation	1	-0.020256	0.0409742	0.621052	PPP	Q99685	Chen et al.	s-adenosylhomocysteine (sah)	HMDB00939	ENSG00000074416	MGLL	FALSE
88513	MR-link-2	GCST90200345	s-adenosylhomocysteine (sah)	MSRA:Q9UJ68:OID21513:v1:Oncology	MSRA:Q9UJ68:OID21513:v1:Oncology	1	-0.0157255	0.0410214	0.701462	PPP	Q9UJ68	Chen et al.	s-adenosylhomocysteine (sah)	HMDB00939	ENSG00000175806	MSRA	FALSE
88516	MR-link-2	GCST90200345	s-adenosylhomocysteine (sah)	MTR:Q99707:OID30110:v1:Cardiometabolic_II	MTR:Q99707:OID30110:v1:Cardiometabolic_II	1	0.0110352	0.0406877	0.786224	PPP	Q99707	Chen et al.	s-adenosylhomocysteine (sah)	HMDB00939	ENSG00000116984	MTR	FALSE
88517	MR-link-2	GCST90200345	s-adenosylhomocysteine (sah)	MVK:Q03426:OID20459:v1:Inflammation	MVK:Q03426:OID20459:v1:Inflammation	1	-0.0792755	0.0406196	0.0509786	PPP	Q03426	Chen et al.	s-adenosylhomocysteine (sah)	HMDB00939	ENSG00000110921	MVK	FALSE
88520	MR-link-2	GCST90200345	s-adenosylhomocysteine (sah)	NADK:O95544:OID20178:v1:Cardiometabolic	NADK:O95544:OID20178:v1:Cardiometabolic	1	-0.0297616	0.061515	0.628521	PPP	O95544	Chen et al.	s-adenosylhomocysteine (sah)	HMDB00939	ENSG00000008130	NADK	FALSE
88523	MR-link-2	GCST90200345	s-adenosylhomocysteine (sah)	NAMPT:P43490:OID21227:v1:Oncology	NAMPT:P43490:OID21227:v1:Oncology	1	-0.0457041	0.0547963	0.40424	PPP	P43490	Chen et al.	s-adenosylhomocysteine (sah)	HMDB00939	ENSG00000105835	NAMPT	FALSE
88524	MR-link-2	GCST90200345	s-adenosylhomocysteine (sah)	NAPRT:Q6XQN6:OID31114:v1:Neurology_II	NAPRT:Q6XQN6:OID31114:v1:Neurology_II	1	-0.0225524	0.0499231	0.651454	PPP	Q6XQN6	Chen et al.	s-adenosylhomocysteine (sah)	HMDB00939	ENSG00000147813	NAPRT	FALSE
88525	MR-link-2	GCST90200345	s-adenosylhomocysteine (sah)	NARS1:O43776:OID31035:v1:Neurology_II	NARS1:O43776:OID31035:v1:Neurology_II	1	-0.0425254	0.0406393	0.295371	PPP	O43776	Chen et al.	s-adenosylhomocysteine (sah)	HMDB00939	ENSG00000134440	NARS1	FALSE
88528	MR-link-2	GCST90200345	s-adenosylhomocysteine (sah)	NME1:P15531:OID30451:v1:Inflammation_II	NME1:P15531:OID30451:v1:Inflammation_II	1	0.125178	0.0469466	0.00766723	PPP	P15531	Chen et al.	s-adenosylhomocysteine (sah)	HMDB00939	ENSG00000239672	NME1	FALSE
88529	MR-link-2	GCST90200345	s-adenosylhomocysteine (sah)	NME3:Q13232:OID20789:v1:Inflammation	NME3:Q13232:OID20789:v1:Inflammation	1	-0.0179023	0.0389146	0.645487	PPP	Q13232	Chen et al.	s-adenosylhomocysteine (sah)	HMDB00939	ENSG00000103024	NME3	FALSE
88530	MR-link-2	GCST90200345	s-adenosylhomocysteine (sah)	NOS1:P29475:OID20863:v1:Neurology	NOS1:P29475:OID20863:v1:Neurology	1	0.0252479	0.040397	0.531975	PPP	P29475	Chen et al.	s-adenosylhomocysteine (sah)	HMDB00939	ENSG00000089250	NOS1	FALSE
88531	MR-link-2	GCST90200345	s-adenosylhomocysteine (sah)	NOS2:P35228:OID30087:v1:Cardiometabolic_II	NOS2:P35228:OID30087:v1:Cardiometabolic_II	1	-0.0214934	0.0598899	0.719684	PPP	P35228	Chen et al.	s-adenosylhomocysteine (sah)	HMDB00939	ENSG00000007171	NOS2	FALSE
88532	MR-link-2	GCST90200345	s-adenosylhomocysteine (sah)	NOS3:P29474:OID20834:v1:Neurology	NOS3:P29474:OID20834:v1:Neurology	1	0.0164493	0.0583278	0.777932	PPP	P29474	Chen et al.	s-adenosylhomocysteine (sah)	HMDB00939	ENSG00000164867	NOS3	FALSE
88533	MR-link-2	GCST90200345	s-adenosylhomocysteine (sah)	NPL:Q9BXD5:OID30329:v1:Cardiometabolic_II	NPL:Q9BXD5:OID30329:v1:Cardiometabolic_II	1	-0.0586221	0.0415604	0.158383	PPP	Q9BXD5	Chen et al.	s-adenosylhomocysteine (sah)	HMDB00939	ENSG00000135838	NPL	FALSE
88537	MR-link-2	GCST90200345	s-adenosylhomocysteine (sah)	OPLAH:O14841:OID30201:v1:Cardiometabolic_II	OPLAH:O14841:OID30201:v1:Cardiometabolic_II	1	-0.0507602	0.0418936	0.225648	PPP	O14841	Chen et al.	s-adenosylhomocysteine (sah)	HMDB00939	ENSG00000178814	OPLAH	FALSE
88538	MR-link-2	GCST90200345	s-adenosylhomocysteine (sah)	OXCT1:P55809:OID30227:v1:Cardiometabolic_II	OXCT1:P55809:OID30227:v1:Cardiometabolic_II	1	-0.0575863	0.0417912	0.168218	PPP	P55809	Chen et al.	s-adenosylhomocysteine (sah)	HMDB00939	ENSG00000083720	OXCT1	FALSE
88542	MR-link-2	GCST90200345	s-adenosylhomocysteine (sah)	PAFAH1B3:Q15102:OID30998:v1:Neurology_II	PAFAH1B3:Q15102:OID30998:v1:Neurology_II	1	-0.019303	0.0433752	0.656303	PPP	Q15102	Chen et al.	s-adenosylhomocysteine (sah)	HMDB00939	ENSG00000079462	PAFAH1B3	FALSE
88544	MR-link-2	GCST90200345	s-adenosylhomocysteine (sah)	PAM:P19021:OID20291:v1:Cardiometabolic	PAM:P19021:OID20291:v1:Cardiometabolic	1	-0.0707489	0.0573669	0.217475	PPP	P19021	Chen et al.	s-adenosylhomocysteine (sah)	HMDB00939	ENSG00000145730	PAM	FALSE
88547	MR-link-2	GCST90200345	s-adenosylhomocysteine (sah)	PCYT2:Q99447:OID31519:v1:Oncology_II	PCYT2:Q99447:OID31519:v1:Oncology_II	1	-0.0461134	0.0411587	0.262552	PPP	Q99447	Chen et al.	s-adenosylhomocysteine (sah)	HMDB00939	ENSG00000185813	PCYT2	FALSE
88550	MR-link-2	GCST90200345	s-adenosylhomocysteine (sah)	PHOSPHO1:Q8TCT1:OID20922:v1:Neurology	PHOSPHO1:Q8TCT1:OID20922:v1:Neurology	1	-0.0266761	0.0413089	0.518427	PPP	Q8TCT1	Chen et al.	s-adenosylhomocysteine (sah)	HMDB00939	ENSG00000173868	PHOSPHO1	FALSE
88551	MR-link-2	GCST90200345	s-adenosylhomocysteine (sah)	PHYKPL:Q8IUZ5:OID30634:v1:Inflammation_II	PHYKPL:Q8IUZ5:OID30634:v1:Inflammation_II	1	-0.022917	0.0411412	0.577504	PPP	Q8IUZ5	Chen et al.	s-adenosylhomocysteine (sah)	HMDB00939	ENSG00000175309	PHYKPL	FALSE
88554	MR-link-2	GCST90200345	s-adenosylhomocysteine (sah)	PKLR:P30613:OID20682:v1:Inflammation	PKLR:P30613:OID20682:v1:Inflammation	1	-0.0604927	0.0426142	0.155741	PPP	P30613	Chen et al.	s-adenosylhomocysteine (sah)	HMDB00939	ENSG00000143627	PKLR	FALSE
88555	MR-link-2	GCST90200345	s-adenosylhomocysteine (sah)	PLA2G7:Q13093:OID21105:v1:Neurology	PLA2G7:Q13093:OID21105:v1:Neurology	1	-0.0557223	0.051244	0.276863	PPP	Q13093	Chen et al.	s-adenosylhomocysteine (sah)	HMDB00939	ENSG00000146070	PLA2G7	FALSE
88559	MR-link-2	GCST90200345	s-adenosylhomocysteine (sah)	PMVK:Q15126:OID20850:v1:Neurology	PMVK:Q15126:OID20850:v1:Neurology	1	-0.046116	0.0414427	0.26581	PPP	Q15126	Chen et al.	s-adenosylhomocysteine (sah)	HMDB00939	ENSG00000163344	PMVK	FALSE
88562	MR-link-2	GCST90200345	s-adenosylhomocysteine (sah)	PPT1:P50897:OID30947:v1:Neurology_II	PPT1:P50897:OID30947:v1:Neurology_II	1	0.0251716	0.0575266	0.661702	PPP	P50897	Chen et al.	s-adenosylhomocysteine (sah)	HMDB00939	ENSG00000131238	PPT1	FALSE
88564	MR-link-2	GCST90200345	s-adenosylhomocysteine (sah)	RAB10:P61026:OID30357:v1:Cardiometabolic_II	RAB10:P61026:OID30357:v1:Cardiometabolic_II	1	-0.0879597	0.0424902	0.0384414	PPP	P61026	Chen et al.	s-adenosylhomocysteine (sah)	HMDB00939	ENSG00000084733	RAB10	FALSE
88567	MR-link-2	GCST90200345	s-adenosylhomocysteine (sah)	RAB27B:O00194:OID30354:v1:Cardiometabolic_II	RAB27B:O00194:OID30354:v1:Cardiometabolic_II	1	-0.0336501	0.0410159	0.41198	PPP	O00194	Chen et al.	s-adenosylhomocysteine (sah)	HMDB00939	ENSG00000041353	RAB27B	FALSE
88568	MR-link-2	GCST90200345	s-adenosylhomocysteine (sah)	RAB2B:Q8WUD1:OID31362:v1:Oncology_II	RAB2B:Q8WUD1:OID31362:v1:Oncology_II	1	-0.0516153	0.0402763	0.200008	PPP	Q8WUD1	Chen et al.	s-adenosylhomocysteine (sah)	HMDB00939	ENSG00000129472	RAB2B	FALSE
88569	MR-link-2	GCST90200345	s-adenosylhomocysteine (sah)	RAB6B:Q9NRW1:OID20817:v1:Neurology	RAB6B:Q9NRW1:OID20817:v1:Neurology	1	0.0804182	0.0418636	0.0547369	PPP	Q9NRW1	Chen et al.	s-adenosylhomocysteine (sah)	HMDB00939	ENSG00000154917	RAB6B	FALSE
88571	MR-link-2	GCST90200345	s-adenosylhomocysteine (sah)	RAC3:P60763:OID30958:v1:Neurology_II	RAC3:P60763:OID30958:v1:Neurology_II	1	0.0279426	0.0409963	0.495499	PPP	P60763	Chen et al.	s-adenosylhomocysteine (sah)	HMDB00939	ENSG00000169750	RAC3	FALSE
88572	MR-link-2	GCST90200345	s-adenosylhomocysteine (sah)	RALB:P11234:OID30567:v1:Inflammation_II	RALB:P11234:OID30567:v1:Inflammation_II	1	0.0108223	0.040064	0.787064	PPP	P11234	Chen et al.	s-adenosylhomocysteine (sah)	HMDB00939	ENSG00000144118	RALB	FALSE
88573	MR-link-2	GCST90200345	s-adenosylhomocysteine (sah)	RAP1A:P62834:OID30452:v1:Inflammation_II	RAP1A:P62834:OID30452:v1:Inflammation_II	1	0.00175595	0.0426688	0.967174	PPP	P62834	Chen et al.	s-adenosylhomocysteine (sah)	HMDB00939	ENSG00000116473	RAP1A	FALSE
88575	MR-link-2	GCST90200345	s-adenosylhomocysteine (sah)	RBKS:Q9H477:OID20986:v1:Neurology	RBKS:Q9H477:OID20986:v1:Neurology	1	-0.110209	0.0566443	0.0516988	PPP	Q9H477	Chen et al.	s-adenosylhomocysteine (sah)	HMDB00939	ENSG00000171174	RBKS	FALSE
88581	MR-link-2	GCST90200345	s-adenosylhomocysteine (sah)	SAT1:P21673:OID30111:v1:Cardiometabolic_II	SAT1:P21673:OID30111:v1:Cardiometabolic_II	1	0.00295913	0.0420665	0.94392	PPP	P21673	Chen et al.	s-adenosylhomocysteine (sah)	HMDB00939	ENSG00000130066	SAT1	FALSE
88583	MR-link-2	GCST90200345	s-adenosylhomocysteine (sah)	SAT2:Q96F10:OID31306:v1:Oncology_II	SAT2:Q96F10:OID31306:v1:Oncology_II	1	-0.0438274	0.040747	0.282107	PPP	Q96F10	Chen et al.	s-adenosylhomocysteine (sah)	HMDB00939	ENSG00000141504	SAT2	FALSE
88584	MR-link-2	GCST90200345	s-adenosylhomocysteine (sah)	SCLY:Q96I15:OID21425:v1:Oncology	SCLY:Q96I15:OID21425:v1:Oncology	1	-0.0873217	0.0400794	0.0293529	PPP	Q96I15	Chen et al.	s-adenosylhomocysteine (sah)	HMDB00939	ENSG00000132330	SCLY	FALSE
88585	MR-link-2	GCST90200345	s-adenosylhomocysteine (sah)	SDHB:P21912:OID31436:v1:Oncology_II	SDHB:P21912:OID31436:v1:Oncology_II	1	-0.0377661	0.0407601	0.354163	PPP	P21912	Chen et al.	s-adenosylhomocysteine (sah)	HMDB00939	ENSG00000117118	SDHB	FALSE
88589	MR-link-2	GCST90200345	s-adenosylhomocysteine (sah)	SETMAR:Q53H47:OID20948:v1:Neurology	SETMAR:Q53H47:OID20948:v1:Neurology	1	0.0113522	0.0426324	0.790023	PPP	Q53H47	Chen et al.	s-adenosylhomocysteine (sah)	HMDB00939	ENSG00000170364	SETMAR	FALSE
88590	MR-link-2	GCST90200345	s-adenosylhomocysteine (sah)	SHMT1:P34896:OID20714:v1:Inflammation	SHMT1:P34896:OID20714:v1:Inflammation	1	-0.0571657	0.0416353	0.169749	PPP	P34896	Chen et al.	s-adenosylhomocysteine (sah)	HMDB00939	ENSG00000176974	SHMT1	FALSE
88591	MR-link-2	GCST90200345	s-adenosylhomocysteine (sah)	SIRT1:Q96EB6:OID30439:v1:Inflammation_II	SIRT1:Q96EB6:OID30439:v1:Inflammation_II	1	-0.000426474	0.0404893	0.991596	PPP	Q96EB6	Chen et al.	s-adenosylhomocysteine (sah)	HMDB00939	ENSG00000096717	SIRT1	FALSE
88593	MR-link-2	GCST90200345	s-adenosylhomocysteine (sah)	SIRT2:Q8IXJ6:OID21375:v1:Oncology	SIRT2:Q8IXJ6:OID21375:v1:Oncology	1	-0.073107	0.0413222	0.0768614	PPP	Q8IXJ6	Chen et al.	s-adenosylhomocysteine (sah)	HMDB00939	ENSG00000068903	SIRT2	FALSE
88596	MR-link-2	GCST90200345	s-adenosylhomocysteine (sah)	SLC16A1:P53985:OID20799:v1:Neurology	SLC16A1:P53985:OID20799:v1:Neurology	1	-0.0349448	0.0774498	0.651851	PPP	P53985	Chen et al.	s-adenosylhomocysteine (sah)	HMDB00939	ENSG00000155380	SLC16A1	FALSE
88597	MR-link-2	GCST90200345	s-adenosylhomocysteine (sah)	SLC1A4:P43007:OID30926:v1:Neurology_II	SLC1A4:P43007:OID30926:v1:Neurology_II	1	-0.0419207	0.0497974	0.399886	PPP	P43007	Chen et al.	s-adenosylhomocysteine (sah)	HMDB00939	ENSG00000115902	SLC1A4	FALSE
88600	MR-link-2	GCST90200345	s-adenosylhomocysteine (sah)	SMPD3:Q9NY59:OID30477:v1:Inflammation_II	SMPD3:Q9NY59:OID30477:v1:Inflammation_II	1	0.00878327	0.0420093	0.834387	PPP	Q9NY59	Chen et al.	s-adenosylhomocysteine (sah)	HMDB00939	ENSG00000103056	SMPD3	FALSE
88601	MR-link-2	GCST90200345	s-adenosylhomocysteine (sah)	SMS:P52788:OID30853:v1:Neurology_II	SMS:P52788:OID30853:v1:Neurology_II	1	-0.0262155	0.0401977	0.514296	PPP	P52788	Chen et al.	s-adenosylhomocysteine (sah)	HMDB00939	ENSG00000102172	SMS	FALSE
88605	MR-link-2	GCST90200345	s-adenosylhomocysteine (sah)	SPTLC1:O15269:OID31086:v1:Neurology_II	SPTLC1:O15269:OID31086:v1:Neurology_II	1	-0.0247346	0.0507722	0.626138	PPP	O15269	Chen et al.	s-adenosylhomocysteine (sah)	HMDB00939	ENSG00000090054	SPTLC1	FALSE
88607	MR-link-2	GCST90200345	s-adenosylhomocysteine (sah)	SULT1A1:P50225:OID21031:v1:Neurology	SULT1A1:P50225:OID21031:v1:Neurology	1	-0.0215254	0.04107	0.600199	PPP	P50225	Chen et al.	s-adenosylhomocysteine (sah)	HMDB00939	ENSG00000196502	SULT1A1	FALSE
88609	MR-link-2	GCST90200345	s-adenosylhomocysteine (sah)	SUOX:P51687:OID31031:v1:Neurology_II	SUOX:P51687:OID31031:v1:Neurology_II	1	-0.0626849	0.0399442	0.116575	PPP	P51687	Chen et al.	s-adenosylhomocysteine (sah)	HMDB00939	ENSG00000139531	SUOX	FALSE
88610	MR-link-2	GCST90200345	s-adenosylhomocysteine (sah)	TARS1:P26639:OID31343:v1:Oncology_II	TARS1:P26639:OID31343:v1:Oncology_II	1	-0.0522699	0.0417721	0.210821	PPP	P26639	Chen et al.	s-adenosylhomocysteine (sah)	HMDB00939	ENSG00000113407	TARS	FALSE
88611	MR-link-2	GCST90200345	s-adenosylhomocysteine (sah)	TDO2:P48775:OID30910:v1:Neurology_II	TDO2:P48775:OID30910:v1:Neurology_II	1	0.019982	0.0423608	0.637134	PPP	P48775	Chen et al.	s-adenosylhomocysteine (sah)	HMDB00939	ENSG00000151790	TDO2	FALSE
88612	MR-link-2	GCST90200345	s-adenosylhomocysteine (sah)	THTPA:Q9BU02:OID31375:v1:Oncology_II	THTPA:Q9BU02:OID31375:v1:Oncology_II	1	-0.0453677	0.0409108	0.267455	PPP	Q9BU02	Chen et al.	s-adenosylhomocysteine (sah)	HMDB00939	ENSG00000259431	THTPA	FALSE
88614	MR-link-2	GCST90200345	s-adenosylhomocysteine (sah)	TIGAR:Q9NQ88:OID20894:v1:Neurology	TIGAR:Q9NQ88:OID20894:v1:Neurology	1	-0.0132656	0.0427883	0.756538	PPP	Q9NQ88	Chen et al.	s-adenosylhomocysteine (sah)	HMDB00939	ENSG00000078237	TIGAR	FALSE
88616	MR-link-2	GCST90200345	s-adenosylhomocysteine (sah)	TK1:P04183:OID31294:v1:Oncology_II	TK1:P04183:OID31294:v1:Oncology_II	1	0.00759714	0.0415309	0.854855	PPP	P04183	Chen et al.	s-adenosylhomocysteine (sah)	HMDB00939	ENSG00000167900	TK1	FALSE
88618	MR-link-2	GCST90200345	s-adenosylhomocysteine (sah)	TPK1:Q9H3S4:OID30338:v1:Cardiometabolic_II	TPK1:Q9H3S4:OID30338:v1:Cardiometabolic_II	1	-0.0994828	0.0524807	0.0580118	PPP	Q9H3S4	Chen et al.	s-adenosylhomocysteine (sah)	HMDB00939	ENSG00000196511	TPK1	FALSE
88619	MR-link-2	GCST90200345	s-adenosylhomocysteine (sah)	TREH:O43280:OID30388:v1:Cardiometabolic_II	TREH:O43280:OID30388:v1:Cardiometabolic_II	1	0.0368803	0.0406015	0.363694	PPP	O43280	Chen et al.	s-adenosylhomocysteine (sah)	HMDB00939	ENSG00000118094	TREH	FALSE
88620	MR-link-2	GCST90200345	s-adenosylhomocysteine (sah)	TYMP:P19971:OID20234:v1:Cardiometabolic	TYMP:P19971:OID20234:v1:Cardiometabolic	1	-0.0262371	0.041853	0.530733	PPP	P19971	Chen et al.	s-adenosylhomocysteine (sah)	HMDB00939	ENSG00000025708	TYMP	FALSE
88622	MR-link-2	GCST90200345	s-adenosylhomocysteine (sah)	UPB1:Q9UBR1:OID30352:v1:Cardiometabolic_II	UPB1:Q9UBR1:OID30352:v1:Cardiometabolic_II	1	-0.048348	0.0410395	0.238763	PPP	Q9UBR1	Chen et al.	s-adenosylhomocysteine (sah)	HMDB00939	ENSG00000100024	UPB1	FALSE
88624	MR-link-2	GCST90200345	s-adenosylhomocysteine (sah)	VNN1:O95497:OID30711:v1:Inflammation_II	VNN1:O95497:OID30711:v1:Inflammation_II	1	-0.00441867	0.041605	0.91542	PPP	O95497	Chen et al.	s-adenosylhomocysteine (sah)	HMDB00939	ENSG00000112299	VNN1	FALSE
88625	MR-link-2	GCST90200345	s-adenosylhomocysteine (sah)	VNN2:O95498:OID21310:v1:Oncology	VNN2:O95498:OID21310:v1:Oncology	1	-0.0794659	0.0418056	0.0573225	PPP	O95498	Chen et al.	s-adenosylhomocysteine (sah)	HMDB00939	ENSG00000112303	VNN2	FALSE
88626	MR-link-2	GCST90200345	s-adenosylhomocysteine (sah)	WARS:P23381:OID21084:v1:Neurology	WARS:P23381:OID21084:v1:Neurology	1	-0.0970545	0.0451579	0.0316166	PPP	P23381	Chen et al.	s-adenosylhomocysteine (sah)	HMDB00939	ENSG00000140105	WARS	FALSE
88627	MR-link-2	GCST90200345	s-adenosylhomocysteine (sah)	YARS1:P54577:OID31494:v1:Oncology_II	YARS1:P54577:OID31494:v1:Oncology_II	1	-0.0369779	0.0401908	0.357542	PPP	P54577	Chen et al.	s-adenosylhomocysteine (sah)	HMDB00939	ENSG00000134684	YARS	FALSE
88628	MR-link-2	GCST90200348	quinolinate	10024_44_HOGA1_HOGA1	10024_44_HOGA1_HOGA1	4	0.0032122	0.048264	0.946936	DeCODE	Q86XE5	Chen et al.	quinolinate	HMDB0000232	ENSG00000241935	HOGA1	FALSE
88629	MR-link-2	GCST90200348	quinolinate	10086_39_CBS_CBS	10086_39_CBS_CBS	4	-0.00850745	0.0447255	0.849141	DeCODE	P35520	Chen et al.	quinolinate	HMDB0000232	ENSG00000160200	CBS	FALSE
88630	MR-link-2	GCST90200348	quinolinate	10531_18_NRAS_RASN	10531_18_NRAS_RASN	4	0.0112935	0.042901	0.792362	DeCODE	P01111	Chen et al.	quinolinate	HMDB0000232	ENSG00000213281	NRAS	FALSE
88631	MR-link-2	GCST90200348	quinolinate	10612_18_PLOD3_PLOD3	10612_18_PLOD3_PLOD3	4	0.0419914	0.0412813	0.309057	DeCODE	O60568	Chen et al.	quinolinate	HMDB0000232	ENSG00000106397	PLOD3	FALSE
88632	MR-link-2	GCST90200348	quinolinate	11098_1_PDXK_PDXK	11098_1_PDXK_PDXK	4	0.0665888	0.0436309	0.126964	DeCODE	O00764	Chen et al.	quinolinate	HMDB0000232	ENSG00000160209	PDXK	FALSE
88633	MR-link-2	GCST90200348	quinolinate	11241_8_ASL_ARLY	11241_8_ASL_ARLY	4	0.0600232	0.0443435	0.175865	DeCODE	P04424	Chen et al.	quinolinate	HMDB0000232	ENSG00000126522	ASL	FALSE
88634	MR-link-2	GCST90200348	quinolinate	11247_20_NAGS_NAGS	11247_20_NAGS_NAGS	4	0.0288337	0.0392973	0.463111	DeCODE	Q8N159	Chen et al.	quinolinate	HMDB0000232	ENSG00000161653	NAGS	FALSE
88635	MR-link-2	GCST90200348	quinolinate	11280_6_GAD1_DCE1	11280_6_GAD1_DCE1	4	0.0535284	0.0398195	0.178859	DeCODE	Q99259	Chen et al.	quinolinate	HMDB0000232	ENSG00000128683	GAD1	FALSE
88636	MR-link-2	GCST90200348	quinolinate	11348_132_P4HA2_P4HA2	11348_132_P4HA2_P4HA2	4	0.026903	0.0397095	0.498092	DeCODE	O15460	Chen et al.	quinolinate	HMDB0000232	ENSG00000072682	P4HA2	FALSE
88637	MR-link-2	GCST90200348	quinolinate	11361_73_TYMP_TP	11361_73_TYMP_TP	4	-0.0131505	0.0410249	0.748552	DeCODE	P19971	Chen et al.	quinolinate	HMDB0000232	ENSG00000025708	TYMP	FALSE
88638	MR-link-2	GCST90200348	quinolinate	11368_32_AK2_KAD2	11368_32_AK2_KAD2	4	0.0169614	0.0444512	0.702779	DeCODE	P54819	Chen et al.	quinolinate	HMDB0000232	ENSG00000004455	AK2	FALSE
88639	MR-link-2	GCST90200348	quinolinate	11377_19_ADH7_ADH7	11377_19_ADH7_ADH7	4	-0.0488799	0.0427774	0.253181	DeCODE	P40394	Chen et al.	quinolinate	HMDB0000232	ENSG00000196344	ADH7	FALSE
88640	MR-link-2	GCST90200348	quinolinate	11381_56_PRPS1_PRPS1	11381_56_PRPS1_PRPS1	4	0.0494922	0.0405813	0.222623	DeCODE	P60891	Chen et al.	quinolinate	HMDB0000232	ENSG00000147224	PRPS1	FALSE
88641	MR-link-2	GCST90200348	quinolinate	11382_5_BLVRA_BIEA	11382_5_BLVRA_BIEA	4	0.0229924	0.0460623	0.617667	DeCODE	P53004	Chen et al.	quinolinate	HMDB0000232	ENSG00000106605	BLVRA	FALSE
88642	MR-link-2	GCST90200348	quinolinate	11391_69_MVK_MVK	11391_69_MVK_MVK	4	0.0127136	0.0496818	0.798027	DeCODE	Q03426	Chen et al.	quinolinate	HMDB0000232	ENSG00000110921	MVK	FALSE
88643	MR-link-2	GCST90200348	quinolinate	11402_17_KMT2C_KMT2C	11402_17_KMT2C_KMT2C	4	0.0377273	0.0377702	0.31786	DeCODE	Q8NEZ4	Chen et al.	quinolinate	HMDB0000232	ENSG00000055609	KMT2C	FALSE
88644	MR-link-2	GCST90200348	quinolinate	11424_4_FAH_FAAA	11424_4_FAH_FAAA	4	0.0175929	0.0397342	0.657936	DeCODE	P16930	Chen et al.	quinolinate	HMDB0000232	ENSG00000103876	FAH	FALSE
88645	MR-link-2	GCST90200348	quinolinate	11441_11_PYGL_PYGL	11441_11_PYGL_PYGL	4	0.0104908	0.0484997	0.828748	DeCODE	P06737	Chen et al.	quinolinate	HMDB0000232	ENSG00000100504	PYGL	FALSE
88646	MR-link-2	GCST90200348	quinolinate	11448_34_GALK1_GALK1	11448_34_GALK1_GALK1	4	0.0192561	0.0426623	0.651729	DeCODE	P51570	Chen et al.	quinolinate	HMDB0000232	ENSG00000108479	GALK1	FALSE
88647	MR-link-2	GCST90200348	quinolinate	11572_4_DNM2_DYN2	11572_4_DNM2_DYN2	4	0.051421	0.0481094	0.285145	DeCODE	P50570	Chen et al.	quinolinate	HMDB0000232	ENSG00000079805	DNM2	FALSE
88648	MR-link-2	GCST90200348	quinolinate	11645_9_P4HA1_P4HA1	11645_9_P4HA1_P4HA1	4	0.027172	0.0448569	0.544681	DeCODE	P13674	Chen et al.	quinolinate	HMDB0000232	ENSG00000122884	P4HA1	FALSE
88649	MR-link-2	GCST90200348	quinolinate	11653_69_SLC6A9_SC6A9	11653_69_SLC6A9_SC6A9	4	0.0176704	0.0421666	0.675171	DeCODE	P48067	Chen et al.	quinolinate	HMDB0000232	ENSG00000196517	SLC6A9	FALSE
88650	MR-link-2	GCST90200348	quinolinate	11709_29_CPT1B_CPT1B	11709_29_CPT1B_CPT1B	4	-0.000129026	0.0390927	0.997367	DeCODE	Q92523	Chen et al.	quinolinate	HMDB0000232	ENSG00000205560	CPT1B	FALSE
88651	MR-link-2	GCST90200348	quinolinate	12018_84_TPK1_TPK1	12018_84_TPK1_TPK1	4	0.0369073	0.04388	0.400294	DeCODE	Q9H3S4	Chen et al.	quinolinate	HMDB0000232	ENSG00000196511	TPK1	FALSE
88652	MR-link-2	GCST90200348	quinolinate	12334_25_SHMT1_cSHMT	12334_25_SHMT1_cSHMT	4	0.03941	0.0436318	0.366399	DeCODE	P34896	Chen et al.	quinolinate	HMDB0000232	ENSG00000176974	SHMT1	FALSE
88653	MR-link-2	GCST90200348	quinolinate	12340_17_AARS_SYAC	12340_17_AARS_SYAC	4	-0.0037696	0.0474526	0.936683	DeCODE	P49588	Chen et al.	quinolinate	HMDB0000232	ENSG00000090861	AARS	FALSE
88654	MR-link-2	GCST90200348	quinolinate	12348_46_SARS2_SYSM	12348_46_SARS2_SYSM	4	0.021732	0.0433975	0.616536	DeCODE	Q9NP81	Chen et al.	quinolinate	HMDB0000232	ENSG00000104835	SARS2	FALSE
88655	MR-link-2	GCST90200348	quinolinate	12374_8_PAFAH1B3_PA1B3	12374_8_PAFAH1B3_PA1B3	4	0.0106548	0.0432199	0.805276	DeCODE	Q15102	Chen et al.	quinolinate	HMDB0000232	ENSG00000079462	PAFAH1B3	FALSE
88656	MR-link-2	GCST90200348	quinolinate	12395_86_DARS2_SYDM	12395_86_DARS2_SYDM	4	0.00458982	0.0443242	0.917526	DeCODE	Q6PI48	Chen et al.	quinolinate	HMDB0000232	ENSG00000117593	DARS2	FALSE
88657	MR-link-2	GCST90200348	quinolinate	12422_143_ALOX15B_LX15B	12422_143_ALOX15B_LX15B	4	0.0430755	0.0439671	0.327223	DeCODE	O15296	Chen et al.	quinolinate	HMDB0000232	ENSG00000179593	ALOX15B	FALSE
88658	MR-link-2	GCST90200348	quinolinate	12425_104_ARF6_ARF6	12425_104_ARF6_ARF6	4	0.0220964	0.040884	0.588875	DeCODE	P62330	Chen et al.	quinolinate	HMDB0000232	ENSG00000165527	ARF6	FALSE
88659	MR-link-2	GCST90200348	quinolinate	12428_2_LYPLAL1_LYPL1	12428_2_LYPLAL1_LYPL1	4	0.0581134	0.0396035	0.142272	DeCODE	Q5VWZ2	Chen et al.	quinolinate	HMDB0000232	ENSG00000143353	LYPLAL1	FALSE
88660	MR-link-2	GCST90200348	quinolinate	12450_42_PMVK_PMVK	12450_42_PMVK_PMVK	4	0.020834	0.0430349	0.628302	DeCODE	Q15126	Chen et al.	quinolinate	HMDB0000232	ENSG00000163344	PMVK	FALSE
88661	MR-link-2	GCST90200348	quinolinate	12462_20_SETMAR_SETMR	12462_20_SETMAR_SETMR	4	0.0038192	0.0440461	0.930903	DeCODE	Q53H47	Chen et al.	quinolinate	HMDB0000232	ENSG00000170364	SETMAR	FALSE
88662	MR-link-2	GCST90200348	quinolinate	12476_50_TIGAR_TIGAR	12476_50_TIGAR_TIGAR	4	0.0476539	0.0411476	0.246814	DeCODE	Q9NQ88	Chen et al.	quinolinate	HMDB0000232	ENSG00000078237	TIGAR	FALSE
88663	MR-link-2	GCST90200348	quinolinate	12507_16_ITPKC_IP3KC	12507_16_ITPKC_IP3KC	4	0.0467832	0.0392601	0.233409	DeCODE	Q96DU7	Chen et al.	quinolinate	HMDB0000232	ENSG00000086544	ITPKC	FALSE
88664	MR-link-2	GCST90200348	quinolinate	12515_45_UCK2_UCK2	12515_45_UCK2_UCK2	4	0.0524306	0.0395075	0.184474	DeCODE	Q9BZX2	Chen et al.	quinolinate	HMDB0000232	ENSG00000143179	UCK2	FALSE
88665	MR-link-2	GCST90200348	quinolinate	12524_18_SAT2_SAT2	12524_18_SAT2_SAT2	4	0.0236077	0.0389944	0.544905	DeCODE	Q96F10	Chen et al.	quinolinate	HMDB0000232	ENSG00000141504	SAT2	FALSE
88666	MR-link-2	GCST90200348	quinolinate	12581_39_IMPA2_IMPA2	12581_39_IMPA2_IMPA2	4	0.0581032	0.0402578	0.148942	DeCODE	O14732	Chen et al.	quinolinate	HMDB0000232	ENSG00000141401	IMPA2	FALSE
88667	MR-link-2	GCST90200348	quinolinate	12632_14_NAT1_ARY1	12632_14_NAT1_ARY1	4	0.0584705	0.0392624	0.136429	DeCODE	P18440	Chen et al.	quinolinate	HMDB0000232	ENSG00000171428	NAT1	FALSE
88668	MR-link-2	GCST90200348	quinolinate	12636_113_SMYD2_SMYD2	12636_113_SMYD2_SMYD2	4	0.0571973	0.0423764	0.177098	DeCODE	Q9NRG4	Chen et al.	quinolinate	HMDB0000232	ENSG00000143499	SMYD2	FALSE
88669	MR-link-2	GCST90200348	quinolinate	12637_7_CRAT_CACP	12637_7_CRAT_CACP	4	0.00130328	0.0445095	0.976641	DeCODE	P43155	Chen et al.	quinolinate	HMDB0000232	ENSG00000095321	CRAT	FALSE
88670	MR-link-2	GCST90200348	quinolinate	12641_3_INPP5B_I5P2	12641_3_INPP5B_I5P2	4	0.0323471	0.043674	0.458908	DeCODE	P32019	Chen et al.	quinolinate	HMDB0000232	ENSG00000204084	INPP5B	FALSE
88671	MR-link-2	GCST90200348	quinolinate	12644_63_ADSS_PURA2	12644_63_ADSS_PURA2	4	0.033884	0.0438537	0.439724	DeCODE	P30520	Chen et al.	quinolinate	HMDB0000232	ENSG00000035687	ADSS	FALSE
88672	MR-link-2	GCST90200348	quinolinate	12647_52_SETD2_SETD2	12647_52_SETD2_SETD2	4	0.0268403	0.039708	0.499078	DeCODE	Q9BYW2	Chen et al.	quinolinate	HMDB0000232	ENSG00000181555	SETD2	FALSE
88673	MR-link-2	GCST90200348	quinolinate	12658_72_PANK3_PANK3	12658_72_PANK3_PANK3	4	0.0653141	0.0433789	0.132153	DeCODE	Q9H999	Chen et al.	quinolinate	HMDB0000232	ENSG00000120137	PANK3	FALSE
88674	MR-link-2	GCST90200348	quinolinate	12667_2_GDA_GUAD	12667_2_GDA_GUAD	4	0.0157972	0.0400113	0.692977	DeCODE	Q9Y2T3	Chen et al.	quinolinate	HMDB0000232	ENSG00000119125	GDA	FALSE
88675	MR-link-2	GCST90200348	quinolinate	12675_14_DARS_SYDC	12675_14_DARS_SYDC	4	-0.0607501	0.0491988	0.21691	DeCODE	P14868	Chen et al.	quinolinate	HMDB0000232	ENSG00000115866	DARS	FALSE
88676	MR-link-2	GCST90200348	quinolinate	12686_15_MPST_THTM	12686_15_MPST_THTM	4	-0.0029458	0.0412803	0.94311	DeCODE	P25325	Chen et al.	quinolinate	HMDB0000232	ENSG00000128309	MPST	FALSE
88677	MR-link-2	GCST90200348	quinolinate	12691_44_SHMT2_GLYM	12691_44_SHMT2_GLYM	4	0.0330775	0.0437515	0.449631	DeCODE	P34897	Chen et al.	quinolinate	HMDB0000232	ENSG00000182199	SHMT2	FALSE
88678	MR-link-2	GCST90200348	quinolinate	12692_56_DOT1L_DOT1L	12692_56_DOT1L_DOT1L	4	0.0213931	0.0387926	0.581309	DeCODE	Q8TEK3	Chen et al.	quinolinate	HMDB0000232	ENSG00000104885	DOT1L	FALSE
88679	MR-link-2	GCST90200348	quinolinate	12697_30_PIP4K2A_PI42A	12697_30_PIP4K2A_PI42A	4	0.020755	0.044576	0.641495	DeCODE	P48426	Chen et al.	quinolinate	HMDB0000232	ENSG00000150867	PIP4K2A	FALSE
88680	MR-link-2	GCST90200348	quinolinate	12700_9_ACLY_ACLY	12700_9_ACLY_ACLY	4	0.029833	0.0417394	0.474767	DeCODE	P53396	Chen et al.	quinolinate	HMDB0000232	ENSG00000131473	ACLY	FALSE
88681	MR-link-2	GCST90200348	quinolinate	12786_61_GPCPD1_GDE5	12786_61_GPCPD1_GDE5	4	0.0416872	0.0434757	0.337628	DeCODE	Q9NPB8	Chen et al.	quinolinate	HMDB0000232	ENSG00000125772	GPCPD1	FALSE
88682	MR-link-2	GCST90200348	quinolinate	12812_25_ACYP2_ACYP2	12812_25_ACYP2_ACYP2	4	0.0170131	0.0452042	0.706648	DeCODE	P14621	Chen et al.	quinolinate	HMDB0000232	ENSG00000170634	ACYP2	FALSE
88683	MR-link-2	GCST90200348	quinolinate	12815_9_IARS_SYIC	12815_9_IARS_SYIC	4	0.101361	0.0413185	0.0141607	DeCODE	P41252	Chen et al.	quinolinate	HMDB0000232	ENSG00000196305	IARS	FALSE
88684	MR-link-2	GCST90200348	quinolinate	12818_159_SLC14A2_UT2	12818_159_SLC14A2_UT2	4	0.0292384	0.0403995	0.469231	DeCODE	Q15849	Chen et al.	quinolinate	HMDB0000232	ENSG00000132874	SLC14A2	FALSE
88685	MR-link-2	GCST90200348	quinolinate	12881_17_RDH16_RDH16	12881_17_RDH16_RDH16	4	0.0556551	0.0442369	0.20835	DeCODE	O75452	Chen et al.	quinolinate	HMDB0000232	ENSG00000139547	RDH16	FALSE
88686	MR-link-2	GCST90200348	quinolinate	12895_28_DGKB_DGKB	12895_28_DGKB_DGKB	4	-0.00712599	0.0403263	0.859737	DeCODE	Q9Y6T7	Chen et al.	quinolinate	HMDB0000232	ENSG00000136267	DGKB	FALSE
88687	MR-link-2	GCST90200348	quinolinate	12960_9_GCK_HXK4	12960_9_GCK_HXK4	4	0.00458505	0.0394458	0.907465	DeCODE	P35557	Chen et al.	quinolinate	HMDB0000232	ENSG00000106633	GCK	FALSE
88688	MR-link-2	GCST90200348	quinolinate	13059_33_RFK_RIFK	13059_33_RFK_RIFK	4	0.0180168	0.0461852	0.696464	DeCODE	Q969G6	Chen et al.	quinolinate	HMDB0000232	ENSG00000135002	RFK	FALSE
88689	MR-link-2	GCST90200348	quinolinate	13083_18_VARS_SYVC	13083_18_VARS_SYVC	4	0.0163838	0.0390612	0.674894	DeCODE	P26640	Chen et al.	quinolinate	HMDB0000232	ENSG00000204394	VARS1	FALSE
88690	MR-link-2	GCST90200348	quinolinate	13130_150_HK2_HXK2	13130_150_HK2_HXK2	4	0.0484727	0.0446039	0.277153	DeCODE	P52789	Chen et al.	quinolinate	HMDB0000232	ENSG00000159399	HK2	FALSE
88691	MR-link-2	GCST90200348	quinolinate	13131_5_HK1_HXK1	13131_5_HK1_HXK1	4	0.000431702	0.0401718	0.991426	DeCODE	P19367	Chen et al.	quinolinate	HMDB0000232	ENSG00000156515	HK1	FALSE
88692	MR-link-2	GCST90200348	quinolinate	13430_50_SLC14A1_UT1	13430_50_SLC14A1_UT1	4	0.0170672	0.0414029	0.680177	DeCODE	Q13336	Chen et al.	quinolinate	HMDB0000232	ENSG00000141469	SLC14A1	FALSE
88693	MR-link-2	GCST90200348	quinolinate	13473_55_ITPKA_IP3KA	13473_55_ITPKA_IP3KA	4	0.0306905	0.0421848	0.466904	DeCODE	P23677	Chen et al.	quinolinate	HMDB0000232	ENSG00000137825	ITPKA	FALSE
88694	MR-link-2	GCST90200348	quinolinate	13494_6_CERS5_CERS5	13494_6_CERS5_CERS5	4	0.0357359	0.0415748	0.390033	DeCODE	Q8N5B7	Chen et al.	quinolinate	HMDB0000232	ENSG00000139624	CERS5	FALSE
88695	MR-link-2	GCST90200348	quinolinate	13498_1_MIOX_MIOX	13498_1_MIOX_MIOX	4	0.00574056	0.0390436	0.883109	DeCODE	Q9UGB7	Chen et al.	quinolinate	HMDB0000232	ENSG00000100253	MIOX	FALSE
88696	MR-link-2	GCST90200348	quinolinate	13595_20_THTPA_THTPA	13595_20_THTPA_THTPA	4	-0.0157403	0.040181	0.695255	DeCODE	Q9BU02	Chen et al.	quinolinate	HMDB0000232	ENSG00000259431	THTPA	FALSE
88697	MR-link-2	GCST90200348	quinolinate	13596_3_RAB27B_RB27B	13596_3_RAB27B_RB27B	4	0.0127892	0.0382843	0.738335	DeCODE	O00194	Chen et al.	quinolinate	HMDB0000232	ENSG00000041353	RAB27B	FALSE
88698	MR-link-2	GCST90200348	quinolinate	13623_4_MLL2_MLL2	13623_4_MLL2_MLL2	4	0.0271627	0.0429209	0.526829	DeCODE	O14686	Chen et al.	quinolinate	HMDB0000232	ENSG00000167548	KMT2D	FALSE
88699	MR-link-2	GCST90200348	quinolinate	13624_17_NADK_NADK	13624_17_NADK_NADK	4	-0.0422387	0.0397254	0.287662	DeCODE	O95544	Chen et al.	quinolinate	HMDB0000232	ENSG00000008130	NADK	FALSE
88700	MR-link-2	GCST90200348	quinolinate	13689_2_ODC1_Ornithine_decarboxylase	13689_2_ODC1_Ornithine_decarboxylase	4	-0.00217182	0.0380669	0.954503	DeCODE	P11926	Chen et al.	quinolinate	HMDB0000232	ENSG00000115758	ODC1	FALSE
88701	MR-link-2	GCST90200348	quinolinate	13936_24_PGK2_PGK2	13936_24_PGK2_PGK2	4	0.0699596	0.0417157	0.0935309	DeCODE	P07205	Chen et al.	quinolinate	HMDB0000232	ENSG00000170950	PGK2	FALSE
88702	MR-link-2	GCST90200348	quinolinate	13941_82_FARS2_SYFM	13941_82_FARS2_SYFM	4	0.0137438	0.0400751	0.731634	DeCODE	O95363	Chen et al.	quinolinate	HMDB0000232	ENSG00000145982	FARS2	FALSE
88703	MR-link-2	GCST90200348	quinolinate	13947_371_NUDT12_NUD12	13947_371_NUDT12_NUD12	4	0.0227137	0.0441942	0.607285	DeCODE	Q9BQG2	Chen et al.	quinolinate	HMDB0000232	ENSG00000112874	NUDT12	FALSE
88704	MR-link-2	GCST90200348	quinolinate	13990_1_PC_pyruvate_carboxylase	13990_1_PC_pyruvate_carboxylase	4	0.0633141	0.0423349	0.13477	DeCODE	P11498	Chen et al.	quinolinate	HMDB0000232	ENSG00000173599	PC	FALSE
88705	MR-link-2	GCST90200348	quinolinate	13998_26_ADSSL1_PURA1	13998_26_ADSSL1_PURA1	4	-0.000303051	0.0453482	0.994668	DeCODE	Q8N142	Chen et al.	quinolinate	HMDB0000232	ENSG00000185100	ADSSL1	FALSE
88706	MR-link-2	GCST90200348	quinolinate	14006_36_GNMT_GNMT	14006_36_GNMT_GNMT	4	0.0657422	0.044123	0.136231	DeCODE	Q14749	Chen et al.	quinolinate	HMDB0000232	ENSG00000124713	GNMT	FALSE
88707	MR-link-2	GCST90200348	quinolinate	14048_7_IL1RAP_IL_1_R_AcP	14048_7_IL1RAP_IL_1_R_AcP	4	-0.0677276	0.0386125	0.0794245	DeCODE	Q9NPH3	Chen et al.	quinolinate	HMDB0000232	ENSG00000196083	IL1RAP	FALSE
88708	MR-link-2	GCST90200348	quinolinate	14079_14_IL18R1_IL_18_Ra	14079_14_IL18R1_IL_18_Ra	4	-0.000825817	0.0486569	0.986459	DeCODE	Q13478	Chen et al.	quinolinate	HMDB0000232	ENSG00000115604	IL18R1	FALSE
88709	MR-link-2	GCST90200348	quinolinate	14083_25_SEPHS1_SPS1	14083_25_SEPHS1_SPS1	4	0.038438	0.0472329	0.415762	DeCODE	P49903	Chen et al.	quinolinate	HMDB0000232	ENSG00000086475	SEPHS1	FALSE
88710	MR-link-2	GCST90200348	quinolinate	14098_28_CARS_SYCC	14098_28_CARS_SYCC	4	0.0241657	0.0444654	0.586804	DeCODE	P49589	Chen et al.	quinolinate	HMDB0000232	ENSG00000110619	CARS	FALSE
88711	MR-link-2	GCST90200348	quinolinate	14226_120_BHMT2_BHMT2	14226_120_BHMT2_BHMT2	4	0.0175598	0.0395755	0.657256	DeCODE	Q9H2M3	Chen et al.	quinolinate	HMDB0000232	ENSG00000132840	BHMT2	FALSE
88712	MR-link-2	GCST90200348	quinolinate	14271_23_RAB6B_RAB6B	14271_23_RAB6B_RAB6B	4	-0.0263156	0.0497276	0.596671	DeCODE	Q9NRW1	Chen et al.	quinolinate	HMDB0000232	ENSG00000154917	RAB6B	FALSE
88713	MR-link-2	GCST90200348	quinolinate	14287_6_RAB5C_RAB5C	14287_6_RAB5C_RAB5C	4	0.00986759	0.0444271	0.82423	DeCODE	P51148	Chen et al.	quinolinate	HMDB0000232	ENSG00000108774	RAB5C	FALSE
88714	MR-link-2	GCST90200348	quinolinate	14332_3_RALA_RALA	14332_3_RALA_RALA	4	0.0220121	0.0459058	0.631578	DeCODE	P11233	Chen et al.	quinolinate	HMDB0000232	ENSG00000006451	RALA	FALSE
88715	MR-link-2	GCST90200348	quinolinate	15414_316_LDHA_LDHA	15414_316_LDHA_LDHA	4	-0.0473098	0.0480387	0.324709	DeCODE	P00338	Chen et al.	quinolinate	HMDB0000232	ENSG00000134333	LDHA	FALSE
88716	MR-link-2	GCST90200348	quinolinate	15426_5_NEU1_NEUR1	15426_5_NEU1_NEUR1	4	-0.0267568	0.0437886	0.54117	DeCODE	Q99519	Chen et al.	quinolinate	HMDB0000232	ENSG00000204386	NEU1	FALSE
88717	MR-link-2	GCST90200348	quinolinate	15431_31_OTC_OTCase	15431_31_OTC_OTCase	3	0.0938533	0.0493286	0.0570906	DeCODE	P00480	Chen et al.	quinolinate	HMDB0000232	ENSG00000036473	OTC	FALSE
88718	MR-link-2	GCST90200348	quinolinate	15435_4_PNP_PNP	15435_4_PNP_PNP	4	0.0120184	0.0432574	0.78114	DeCODE	P00491	Chen et al.	quinolinate	HMDB0000232	ENSG00000198805	PNP	FALSE
88719	MR-link-2	GCST90200348	quinolinate	15457_14_ANPEP_Aminopeptidase_N	15457_14_ANPEP_Aminopeptidase_N	4	0.00599091	0.0399622	0.880832	DeCODE	P15144	Chen et al.	quinolinate	HMDB0000232	ENSG00000166825	ANPEP	FALSE
88720	MR-link-2	GCST90200348	quinolinate	15480_2_VNN2_VNN2	15480_2_VNN2_VNN2	4	0.0226072	0.0427116	0.596597	DeCODE	O95498	Chen et al.	quinolinate	HMDB0000232	ENSG00000112303	VNN2	FALSE
88721	MR-link-2	GCST90200348	quinolinate	15487_164_CES1_carboxylesterase__liver	15487_164_CES1_carboxylesterase__liver	4	0.0445513	0.0402314	0.268131	DeCODE	P23141	Chen et al.	quinolinate	HMDB0000232	ENSG00000198848	CES1	FALSE
88722	MR-link-2	GCST90200348	quinolinate	15514_26_BCHE_Pseudocholinesterase	15514_26_BCHE_Pseudocholinesterase	4	-0.00597262	0.0472243	0.899357	DeCODE	P06276	Chen et al.	quinolinate	HMDB0000232	ENSG00000114200	BCHE	FALSE
88723	MR-link-2	GCST90200348	quinolinate	15526_33_GSS_GSHB	15526_33_GSS_GSHB	4	-0.0362337	0.0454503	0.425326	DeCODE	P48637	Chen et al.	quinolinate	HMDB0000232	ENSG00000100983	GSS	FALSE
88724	MR-link-2	GCST90200348	quinolinate	15542_19_CKMT1A_KCRU	15542_19_CKMT1A_KCRU	4	-0.0244069	0.0440742	0.579738	DeCODE	P12532	Chen et al.	quinolinate	HMDB0000232	ENSG00000237289	CKMT1A	FALSE
88725	MR-link-2	GCST90200348	quinolinate	15553_22_ACHE_ACES	15553_22_ACHE_ACES	4	0.0259233	0.0375003	0.489387	DeCODE	P22303	Chen et al.	quinolinate	HMDB0000232	ENSG00000087085	ACHE	FALSE
88726	MR-link-2	GCST90200348	quinolinate	15556_49_AMY2B_Alpha_amylase_2B	15556_49_AMY2B_Alpha_amylase_2B	4	0.0380614	0.0402398	0.344218	DeCODE	P19961	Chen et al.	quinolinate	HMDB0000232	ENSG00000240038	AMY2B	FALSE
88727	MR-link-2	GCST90200348	quinolinate	15588_17_GLA_galactosidase__alpha	15588_17_GLA_galactosidase__alpha	4	0.0265012	0.0396835	0.504253	DeCODE	P06280	Chen et al.	quinolinate	HMDB0000232	ENSG00000102393	GLA	FALSE
88728	MR-link-2	GCST90200348	quinolinate	15607_56_PKLR_KPYR	15607_56_PKLR_KPYR	4	-0.0331351	0.0425406	0.436036	DeCODE	P30613	Chen et al.	quinolinate	HMDB0000232	ENSG00000143627	PKLR	FALSE
88729	MR-link-2	GCST90200348	quinolinate	16015_19_GPT_ALT	16015_19_GPT_ALT	4	0.0476529	0.0391064	0.223017	DeCODE	P24298	Chen et al.	quinolinate	HMDB0000232	ENSG00000167701	GPT	FALSE
88730	MR-link-2	GCST90200348	quinolinate	16769_20_RAC3_RAC3	16769_20_RAC3_RAC3	4	0.0432674	0.0431987	0.316541	DeCODE	P60763	Chen et al.	quinolinate	HMDB0000232	ENSG00000169750	RAC3	FALSE
88731	MR-link-2	GCST90200348	quinolinate	16809_1_NME4_NDKM	16809_1_NME4_NDKM	4	0.00105815	0.0398662	0.978825	DeCODE	O00746	Chen et al.	quinolinate	HMDB0000232	ENSG00000103202	NME4	FALSE
88732	MR-link-2	GCST90200348	quinolinate	16857_2_RAB2A_RAB2A	16857_2_RAB2A_RAB2A	4	0.0556582	0.0421314	0.18648	DeCODE	P61019	Chen et al.	quinolinate	HMDB0000232	ENSG00000104388	RAB2A	FALSE
88733	MR-link-2	GCST90200348	quinolinate	16863_47_NANP_NANP	16863_47_NANP_NANP	4	0.0331607	0.0411449	0.420271	DeCODE	Q8TBE9	Chen et al.	quinolinate	HMDB0000232	ENSG00000170191	NANP	FALSE
88734	MR-link-2	GCST90200348	quinolinate	16877_19_MSRB2_MSRB2	16877_19_MSRB2_MSRB2	4	0.017303	0.0443827	0.696641	DeCODE	Q9Y3D2	Chen et al.	quinolinate	HMDB0000232	ENSG00000148450	MSRB2	FALSE
88735	MR-link-2	GCST90200348	quinolinate	16883_57_RAB4A_RAB4A	16883_57_RAB4A_RAB4A	4	0.0178441	0.043899	0.68439	DeCODE	P20338	Chen et al.	quinolinate	HMDB0000232	ENSG00000168118	RAB4A	FALSE
88736	MR-link-2	GCST90200348	quinolinate	16932_5_SULT1E1_SULT_1E	16932_5_SULT1E1_SULT_1E	4	-0.00668784	0.0414155	0.871714	DeCODE	P49888	Chen et al.	quinolinate	HMDB0000232	ENSG00000109193	SULT1E1	FALSE
88737	MR-link-2	GCST90200348	quinolinate	17148_7_BLVRB_BLVRB	17148_7_BLVRB_BLVRB	4	0.00580596	0.0441516	0.895379	DeCODE	P30043	Chen et al.	quinolinate	HMDB0000232	ENSG00000090013	BLVRB	FALSE
88738	MR-link-2	GCST90200348	quinolinate	17204_17_PNMT_PNMT	17204_17_PNMT_PNMT	4	0.0341704	0.0466996	0.464348	DeCODE	Q3KPI0	Chen et al.	quinolinate	HMDB0000232	ENSG00000007129	CEACAM21	FALSE
88739	MR-link-2	GCST90200348	quinolinate	17205_21_RAB5A_RAB5A	17205_21_RAB5A_RAB5A	4	0.0186443	0.0475652	0.695077	DeCODE	P20339	Chen et al.	quinolinate	HMDB0000232	ENSG00000144566	RAB5A	FALSE
88740	MR-link-2	GCST90200348	quinolinate	17209_27_SULT2B1_ST2B1	17209_27_SULT2B1_ST2B1	4	0.0312117	0.0388961	0.422299	DeCODE	O00204	Chen et al.	quinolinate	HMDB0000232	ENSG00000088002	SULT2B1	FALSE
88741	MR-link-2	GCST90200348	quinolinate	17325_10_GUK1_KGUA	17325_10_GUK1_KGUA	4	9.71606e-05	0.0472183	0.998358	DeCODE	Q16774	Chen et al.	quinolinate	HMDB0000232	ENSG00000143774	GUK1	FALSE
88742	MR-link-2	GCST90200348	quinolinate	17333_20_ACADM_ACADM	17333_20_ACADM_ACADM	4	-0.0271457	0.047154	0.564831	DeCODE	P11310	Chen et al.	quinolinate	HMDB0000232	ENSG00000117054	ACADM	FALSE
88743	MR-link-2	GCST90200348	quinolinate	17357_33_SEPSECS_SPCS	17357_33_SEPSECS_SPCS	4	0.0479697	0.0438474	0.273949	DeCODE	Q9HD40	Chen et al.	quinolinate	HMDB0000232	ENSG00000109618	SEPSECS	FALSE
88744	MR-link-2	GCST90200348	quinolinate	17398_55_HMOX1_HO_1	17398_55_HMOX1_HO_1	4	-0.0326103	0.0441321	0.459953	DeCODE	P09601	Chen et al.	quinolinate	HMDB0000232	ENSG00000100292	HMOX1	FALSE
88745	MR-link-2	GCST90200348	quinolinate	17441_4_ALPI_Alkaline_phosphatase__intestine	17441_4_ALPI_Alkaline_phosphatase__intestine	4	-0.0105936	0.0417363	0.799633	DeCODE	P09923	Chen et al.	quinolinate	HMDB0000232	ENSG00000163295	ALPI	FALSE
88746	MR-link-2	GCST90200348	quinolinate	17450_51_HARS_Histidyl_tRNA_synthetase	17450_51_HARS_Histidyl_tRNA_synthetase	4	0.0266139	0.0467202	0.568919	DeCODE	P12081	Chen et al.	quinolinate	HMDB0000232	ENSG00000170445	HARS	FALSE
88747	MR-link-2	GCST90200348	quinolinate	17466_72_ACSF2_ACSF2	17466_72_ACSF2_ACSF2	4	0.0356336	0.0411808	0.386876	DeCODE	Q96CM8	Chen et al.	quinolinate	HMDB0000232	ENSG00000167107	ACSF2	FALSE
88748	MR-link-2	GCST90200348	quinolinate	17467_1_DHRS9_DHRS9	17467_1_DHRS9_DHRS9	4	0.0384947	0.0417137	0.356095	DeCODE	Q9BPW9	Chen et al.	quinolinate	HMDB0000232	ENSG00000073737	DHRS9	FALSE
88749	MR-link-2	GCST90200348	quinolinate	17495_141_SIRT3_SIR3	17495_141_SIRT3_SIR3	4	-0.0338081	0.0398915	0.396716	DeCODE	Q9NTG7	Chen et al.	quinolinate	HMDB0000232	ENSG00000142082	SIRT3	FALSE
88750	MR-link-2	GCST90200348	quinolinate	17509_6_HPD_HPPD	17509_6_HPD_HPPD	4	0.013817	0.0429826	0.747865	DeCODE	P32754	Chen et al.	quinolinate	HMDB0000232	ENSG00000158104	HPD	FALSE
88751	MR-link-2	GCST90200348	quinolinate	17675_17_ACOT13_ACO13	17675_17_ACOT13_ACO13	4	0.0281069	0.0473054	0.552406	DeCODE	Q9NPJ3	Chen et al.	quinolinate	HMDB0000232	ENSG00000112304	ACOT13	FALSE
88752	MR-link-2	GCST90200348	quinolinate	17744_31_RAB11A_RB11A	17744_31_RAB11A_RB11A	4	-0.00407772	0.0438813	0.925962	DeCODE	P62491	Chen et al.	quinolinate	HMDB0000232	ENSG00000103769	RAB11A	FALSE
88753	MR-link-2	GCST90200348	quinolinate	17752_24_ARG2_Arginase	17752_24_ARG2_Arginase	4	0.0116205	0.0436104	0.789884	DeCODE	P78540	Chen et al.	quinolinate	HMDB0000232	ENSG00000081181	ARG2	FALSE
88754	MR-link-2	GCST90200348	quinolinate	17789_1_QPRT_NADC	17789_1_QPRT_NADC	4	-0.0167946	0.0434698	0.699236	DeCODE	Q15274	Chen et al.	quinolinate	HMDB0000232	ENSG00000103485	QPRT	FALSE
88755	MR-link-2	GCST90200348	quinolinate	17792_158_ALDH5A1_SSDH	17792_158_ALDH5A1_SSDH	4	-0.025734	0.0391676	0.511166	DeCODE	P51649	Chen et al.	quinolinate	HMDB0000232	ENSG00000112294	ALDH5A1	FALSE
88756	MR-link-2	GCST90200348	quinolinate	17814_8_BPNT1_BPNT1	17814_8_BPNT1_BPNT1	4	0.0181804	0.0432906	0.674513	DeCODE	O95861	Chen et al.	quinolinate	HMDB0000232	ENSG00000162813	BPNT1	FALSE
88757	MR-link-2	GCST90200348	quinolinate	17822_57_RERG_RERG	17822_57_RERG_RERG	4	0.016706	0.0410308	0.683892	DeCODE	Q96A58	Chen et al.	quinolinate	HMDB0000232	ENSG00000134533	RERG	FALSE
88758	MR-link-2	GCST90200348	quinolinate	17843_30_PPCS_PPCS	17843_30_PPCS_PPCS	4	0.0292867	0.0459281	0.523692	DeCODE	Q9HAB8	Chen et al.	quinolinate	HMDB0000232	ENSG00000127125	PPCS	FALSE
88759	MR-link-2	GCST90200348	quinolinate	17857_6_ACADL_ACADL	17857_6_ACADL_ACADL	4	0.0281394	0.0381209	0.460417	DeCODE	P28330	Chen et al.	quinolinate	HMDB0000232	ENSG00000115361	ACADL	FALSE
88760	MR-link-2	GCST90200348	quinolinate	18170_46_PYCR1_P5CR1	18170_46_PYCR1_P5CR1	4	0.0723606	0.0462225	0.117469	DeCODE	P32322	Chen et al.	quinolinate	HMDB0000232	ENSG00000183010	PYCR1	FALSE
88761	MR-link-2	GCST90200348	quinolinate	18178_13_SARS_SYSC	18178_13_SARS_SYSC	4	0.0168107	0.0450863	0.709255	DeCODE	P49591	Chen et al.	quinolinate	HMDB0000232	ENSG00000031698	SARS	FALSE
88762	MR-link-2	GCST90200348	quinolinate	18179_56_SMS_SPSY	18179_56_SMS_SPSY	4	0.0733436	0.040065	0.0671579	DeCODE	P52788	Chen et al.	quinolinate	HMDB0000232	ENSG00000102172	SMS	FALSE
88763	MR-link-2	GCST90200348	quinolinate	18184_28_GMPS_GUAA	18184_28_GMPS_GUAA	4	-0.00160367	0.0523308	0.975553	DeCODE	P49915	Chen et al.	quinolinate	HMDB0000232	ENSG00000163655	GMPS	FALSE
88764	MR-link-2	GCST90200348	quinolinate	18186_15_TARS_SYTC	18186_15_TARS_SYTC	4	0.0387351	0.0476135	0.415913	DeCODE	P26639	Chen et al.	quinolinate	HMDB0000232	ENSG00000113407	TARS	FALSE
88765	MR-link-2	GCST90200348	quinolinate	18187_16_ASPA_ACY2	18187_16_ASPA_ACY2	4	-0.0165401	0.0392235	0.673253	DeCODE	P45381	Chen et al.	quinolinate	HMDB0000232	ENSG00000108381	ASPA	FALSE
88766	MR-link-2	GCST90200348	quinolinate	18188_12_GATM_GATM	18188_12_GATM_GATM	4	0.0984328	0.0426473	0.0209955	DeCODE	P50440	Chen et al.	quinolinate	HMDB0000232	ENSG00000171766	GATM	FALSE
88767	MR-link-2	GCST90200348	quinolinate	18197_97_CKMT2_KCRS	18197_97_CKMT2_KCRS	4	0.0117184	0.0386422	0.761696	DeCODE	P17540	Chen et al.	quinolinate	HMDB0000232	ENSG00000131730	CKMT2	FALSE
88768	MR-link-2	GCST90200348	quinolinate	18232_42_PIP4K2B_PI42B	18232_42_PIP4K2B_PI42B	4	0.021031	0.0447384	0.638292	DeCODE	P78356	Chen et al.	quinolinate	HMDB0000232	ENSG00000276293	PIP4K2B	FALSE
88769	MR-link-2	GCST90200348	quinolinate	18297_8_MRAS_RASM	18297_8_MRAS_RASM	4	0.0158325	0.040188	0.693609	DeCODE	Q8IXB1	Chen et al.	quinolinate	HMDB0000232	ENSG00000077232	DNAJC10	FALSE
88770	MR-link-2	GCST90200348	quinolinate	18309_18_CS_CISY	18309_18_CS_CISY	4	-0.00637357	0.0445577	0.886258	DeCODE	O75390	Chen et al.	quinolinate	HMDB0000232	ENSG00000062485	CS	FALSE
88771	MR-link-2	GCST90200348	quinolinate	18322_15_JMJD6_JMJD6	18322_15_JMJD6_JMJD6	4	0.0379435	0.0453312	0.402576	DeCODE	Q6NYC1	Chen et al.	quinolinate	HMDB0000232	ENSG00000070495	JMJD6	FALSE
88772	MR-link-2	GCST90200348	quinolinate	18324_61_SUOX_SUOX	18324_61_SUOX_SUOX	4	0.0757863	0.0480314	0.1146	DeCODE	P51687	Chen et al.	quinolinate	HMDB0000232	ENSG00000139531	SUOX	FALSE
88773	MR-link-2	GCST90200348	quinolinate	18328_36_PYCR2_P5CR2	18328_36_PYCR2_P5CR2	4	0.0358039	0.0393362	0.362716	DeCODE	Q96C36	Chen et al.	quinolinate	HMDB0000232	ENSG00000143811	PYCR2	FALSE
88774	MR-link-2	GCST90200348	quinolinate	18329_4_PRPS2_PRPS2	18329_4_PRPS2_PRPS2	4	-0.00827779	0.0409852	0.83994	DeCODE	P11908	Chen et al.	quinolinate	HMDB0000232	ENSG00000101911	PRPS2	FALSE
88775	MR-link-2	GCST90200348	quinolinate	18338_26_IDH1_IDH	18338_26_IDH1_IDH	4	-0.0136788	0.0426201	0.748249	DeCODE	O75874	Chen et al.	quinolinate	HMDB0000232	ENSG00000138413	IDH1	FALSE
88776	MR-link-2	GCST90200348	quinolinate	18342_2_PSAT1_SERC	18342_2_PSAT1_SERC	4	0.0811134	0.0454585	0.0743682	DeCODE	Q9Y617	Chen et al.	quinolinate	HMDB0000232	ENSG00000135069	PSAT1	FALSE
88777	MR-link-2	GCST90200348	quinolinate	18382_109_COMT_Catechol_O_methyltransferase	18382_109_COMT_Catechol_O_methyltransferase	4	0.0172978	0.0407369	0.671112	DeCODE	P21964	Chen et al.	quinolinate	HMDB0000232	ENSG00000093010	COMT	FALSE
88778	MR-link-2	GCST90200348	quinolinate	18398_1_AKR1D1_AK1D1	18398_1_AKR1D1_AK1D1	4	0.0022576	0.0504933	0.964338	DeCODE	P51857	Chen et al.	quinolinate	HMDB0000232	ENSG00000122787	AKR1D1	FALSE
88779	MR-link-2	GCST90200348	quinolinate	18401_18_ALKBH3_ALKB3	18401_18_ALKBH3_ALKB3	4	0.0680025	0.0412721	0.099422	DeCODE	Q96Q83	Chen et al.	quinolinate	HMDB0000232	ENSG00000166199	ALKBH3	FALSE
88780	MR-link-2	GCST90200348	quinolinate	18403_25_AMPD2_AMPD2	18403_25_AMPD2_AMPD2	4	0.0174765	0.0425735	0.681438	DeCODE	Q01433	Chen et al.	quinolinate	HMDB0000232	ENSG00000116337	AMPD2	FALSE
88781	MR-link-2	GCST90200348	quinolinate	18422_41_MVD_ERG19	18422_41_MVD_ERG19	4	0.0439112	0.0470177	0.35034	DeCODE	P53602	Chen et al.	quinolinate	HMDB0000232	ENSG00000167508	MVD	FALSE
88782	MR-link-2	GCST90200348	quinolinate	18432_32_RALB_RALB	18432_32_RALB_RALB	4	-0.0126976	0.0501432	0.800092	DeCODE	P11234	Chen et al.	quinolinate	HMDB0000232	ENSG00000144118	RALB	FALSE
88783	MR-link-2	GCST90200348	quinolinate	18900_37_HRAS_H_ras__WT_	18900_37_HRAS_H_ras__WT_	4	0.054017	0.0440652	0.220258	DeCODE	P01112	Chen et al.	quinolinate	HMDB0000232	ENSG00000174775	HRAS	FALSE
88784	MR-link-2	GCST90200348	quinolinate	18917_53_AMY2A_Pancreatic_alpha_amylase	18917_53_AMY2A_Pancreatic_alpha_amylase	4	0.0166177	0.0411873	0.686604	DeCODE	P04746	Chen et al.	quinolinate	HMDB0000232	ENSG00000243480	AMY2A	FALSE
88785	MR-link-2	GCST90200348	quinolinate	19114_8_TK2_KITM	19114_8_TK2_KITM	4	0.0426044	0.0467154	0.36177	DeCODE	O00142	Chen et al.	quinolinate	HMDB0000232	ENSG00000166548	TK2	FALSE
88786	MR-link-2	GCST90200348	quinolinate	19207_119_ADK_ADK	19207_119_ADK_ADK	4	0.0220759	0.0464946	0.634927	DeCODE	P55263	Chen et al.	quinolinate	HMDB0000232	ENSG00000156110	ADK	FALSE
88787	MR-link-2	GCST90200348	quinolinate	19222_124_RAB5B_RAB5B	19222_124_RAB5B_RAB5B	4	-0.00137845	0.0504798	0.978215	DeCODE	P61020	Chen et al.	quinolinate	HMDB0000232	ENSG00000111540	RAB5B	FALSE
88788	MR-link-2	GCST90200348	quinolinate	19223_6_RAB1A_RAB1A	19223_6_RAB1A_RAB1A	4	0.00936345	0.0417043	0.822353	DeCODE	P62820	Chen et al.	quinolinate	HMDB0000232	ENSG00000138069	RAB1A	FALSE
88789	MR-link-2	GCST90200348	quinolinate	19239_5_ARF1_ARF1	19239_5_ARF1_ARF1	4	0.0439327	0.0565197	0.436982	DeCODE	P84077	Chen et al.	quinolinate	HMDB0000232	ENSG00000143761	ARF1	FALSE
88790	MR-link-2	GCST90200348	quinolinate	19249_18_KARS_SYK	19249_18_KARS_SYK	4	0.0481286	0.0480967	0.316989	DeCODE	Q15046	Chen et al.	quinolinate	HMDB0000232	ENSG00000065427	KARS	FALSE
88791	MR-link-2	GCST90200348	quinolinate	19253_82_RAB2B_RAB2B	19253_82_RAB2B_RAB2B	4	0.0349552	0.0396773	0.378325	DeCODE	Q8WUD1	Chen et al.	quinolinate	HMDB0000232	ENSG00000129472	RAB2B	FALSE
88792	MR-link-2	GCST90200348	quinolinate	19254_125_GMPR_GMPR1	19254_125_GMPR_GMPR1	4	0.00315075	0.0375735	0.933171	DeCODE	P36959	Chen et al.	quinolinate	HMDB0000232	ENSG00000137198	GMPR	FALSE
88793	MR-link-2	GCST90200348	quinolinate	19258_24_GCDH_GCDH	19258_24_GCDH_GCDH	4	0.0502351	0.042716	0.239585	DeCODE	Q92947	Chen et al.	quinolinate	HMDB0000232	ENSG00000105607	GCDH	FALSE
88794	MR-link-2	GCST90200348	quinolinate	19262_219_ACADVL_ACADV	19262_219_ACADVL_ACADV	4	0.0177526	0.0456226	0.697189	DeCODE	P49748	Chen et al.	quinolinate	HMDB0000232	ENSG00000072778	ACADVL	FALSE
88795	MR-link-2	GCST90200348	quinolinate	19270_26_YARS_SYYC	19270_26_YARS_SYYC	4	0.015223	0.0453205	0.736949	DeCODE	P54577	Chen et al.	quinolinate	HMDB0000232	ENSG00000134684	YARS	FALSE
88796	MR-link-2	GCST90200348	quinolinate	19278_19_RAB1B_RAB1B	19278_19_RAB1B_RAB1B	4	0.0150159	0.0477646	0.753239	DeCODE	Q9H0U4	Chen et al.	quinolinate	HMDB0000232	ENSG00000174903	RAB1B	FALSE
88797	MR-link-2	GCST90200348	quinolinate	19365_11_BCAT2_BCAT2	19365_11_BCAT2_BCAT2	4	0.0126214	0.0437058	0.77275	DeCODE	O15382	Chen et al.	quinolinate	HMDB0000232	ENSG00000105552	BCAT2	FALSE
88798	MR-link-2	GCST90200348	quinolinate	19376_74_NNMT_NNMT	19376_74_NNMT_NNMT	4	0.00316235	0.0419593	0.939923	DeCODE	P40261	Chen et al.	quinolinate	HMDB0000232	ENSG00000166741	NNMT	FALSE
88799	MR-link-2	GCST90200348	quinolinate	19446_1_GMPR2_GMPR2	19446_1_GMPR2_GMPR2	4	0.053228	0.0463173	0.250472	DeCODE	Q9P2T1	Chen et al.	quinolinate	HMDB0000232	ENSG00000100938	GMPR2	FALSE
88800	MR-link-2	GCST90200348	quinolinate	19448_104_UPP1_UPP1	19448_104_UPP1_UPP1	4	0.0898912	0.0483312	0.0628998	DeCODE	Q16831	Chen et al.	quinolinate	HMDB0000232	ENSG00000183696	UPP1	FALSE
88801	MR-link-2	GCST90200348	quinolinate	19467_3_RBKS_RBSK	19467_3_RBKS_RBSK	4	0.0218489	0.0487874	0.654269	DeCODE	Q9H477	Chen et al.	quinolinate	HMDB0000232	ENSG00000171174	RBKS	FALSE
88802	MR-link-2	GCST90200348	quinolinate	19483_16_KDSR_KDSR	19483_16_KDSR_KDSR	4	-0.0205207	0.0400041	0.607977	DeCODE	Q06136	Chen et al.	quinolinate	HMDB0000232	ENSG00000119537	KDSR	FALSE
88803	MR-link-2	GCST90200348	quinolinate	19496_1_NPL_NPL	19496_1_NPL_NPL	4	0.0272134	0.0437309	0.533749	DeCODE	Q9BXD5	Chen et al.	quinolinate	HMDB0000232	ENSG00000135838	NPL	FALSE
88804	MR-link-2	GCST90200348	quinolinate	19504_22_DTYMK_KTHY	19504_22_DTYMK_KTHY	4	0.00709267	0.0453276	0.875658	DeCODE	P23919	Chen et al.	quinolinate	HMDB0000232	ENSG00000168393	DTYMK	FALSE
88805	MR-link-2	GCST90200348	quinolinate	19506_6_GLYAT_GLYAT	19506_6_GLYAT_GLYAT	4	0.0301833	0.0405497	0.456663	DeCODE	Q6IB77	Chen et al.	quinolinate	HMDB0000232	ENSG00000149124	GLYAT	FALSE
88806	MR-link-2	GCST90200348	quinolinate	19518_12_HK3_HXK3	19518_12_HK3_HXK3	4	0.0203829	0.0401626	0.611798	DeCODE	P52790	Chen et al.	quinolinate	HMDB0000232	ENSG00000160883	HK3	FALSE
88807	MR-link-2	GCST90200348	quinolinate	2622_18_HMOX2_HO_2	2622_18_HMOX2_HO_2	4	0.0174207	0.0456615	0.702818	DeCODE	P30519	Chen et al.	quinolinate	HMDB0000232	ENSG00000103415	HMOX2	FALSE
88808	MR-link-2	GCST90200348	quinolinate	2642_4_PAFAH1B2_PAFAH_beta_subunit	2642_4_PAFAH1B2_PAFAH_beta_subunit	4	0.035264	0.0442678	0.425679	DeCODE	P68402	Chen et al.	quinolinate	HMDB0000232	ENSG00000168092	PAFAH1B2	FALSE
88809	MR-link-2	GCST90200348	quinolinate	2870_29_RAC1_RAC1	2870_29_RAC1_RAC1	4	0.0190492	0.0463821	0.681292	DeCODE	P63000	Chen et al.	quinolinate	HMDB0000232	ENSG00000136238	RAC1	FALSE
88810	MR-link-2	GCST90200348	quinolinate	2943_5_CYP3A4_Cytochrome_P450_3A4	2943_5_CYP3A4_Cytochrome_P450_3A4	4	0.0317213	0.045621	0.486853	DeCODE	P08684	Chen et al.	quinolinate	HMDB0000232	ENSG00000160868	CYP3A4	FALSE
88811	MR-link-2	GCST90200348	quinolinate	2991_9_IL1R1_IL_1_sRI	2991_9_IL1R1_IL_1_sRI	4	-0.0729142	0.0453783	0.108097	DeCODE	P14778	Chen et al.	quinolinate	HMDB0000232	ENSG00000115594	IL1R1	FALSE
88812	MR-link-2	GCST90200348	quinolinate	2993_1_IL18RAP_IL_18_Rb	2993_1_IL18RAP_IL_18_Rb	4	0.0632635	0.0409476	0.12235	DeCODE	O95256	Chen et al.	quinolinate	HMDB0000232	ENSG00000115607	IL18RAP	FALSE
88813	MR-link-2	GCST90200348	quinolinate	2994_71_IL1RL2_IL_1Rrp2	2994_71_IL1RL2_IL_1Rrp2	4	0.0203582	0.0411798	0.621043	DeCODE	Q9HB29	Chen et al.	quinolinate	HMDB0000232	ENSG00000115598	IL1RL2	FALSE
88814	MR-link-2	GCST90200348	quinolinate	3182_38_ENTPD1_CD39	3182_38_ENTPD1_CD39	4	0.0179592	0.0388014	0.643473	DeCODE	P49961	Chen et al.	quinolinate	HMDB0000232	ENSG00000138185	ENTPD1	FALSE
88815	MR-link-2	GCST90200348	quinolinate	3192_3_CNDP2_Glutamate_carboxypeptidase	3192_3_CNDP2_Glutamate_carboxypeptidase	4	0.034034	0.0415076	0.412247	DeCODE	Q96KP4	Chen et al.	quinolinate	HMDB0000232	ENSG00000133313	CNDP2	FALSE
88816	MR-link-2	GCST90200348	quinolinate	3232_28_ACP5_TrATPase	3232_28_ACP5_TrATPase	4	-0.0145536	0.0446552	0.744492	DeCODE	P13686	Chen et al.	quinolinate	HMDB0000232	ENSG00000102575	ACP5	FALSE
88817	MR-link-2	GCST90200348	quinolinate	3343_1_ACY1_Aminoacylase_1	3343_1_ACY1_Aminoacylase_1	4	0.0409783	0.0418301	0.327266	DeCODE	Q03154	Chen et al.	quinolinate	HMDB0000232	ENSG00000114786	ACY1	FALSE
88818	MR-link-2	GCST90200348	quinolinate	3583_54_ARSA_Arylsulfatase_A	3583_54_ARSA_Arylsulfatase_A	4	0.0599281	0.0423629	0.157175	DeCODE	P15289	Chen et al.	quinolinate	HMDB0000232	ENSG00000100299	ARSA	FALSE
88819	MR-link-2	GCST90200348	quinolinate	3761_4_PTGS2_COX_2	3761_4_PTGS2_COX_2	4	0.00483905	0.0522513	0.926213	DeCODE	P35354	Chen et al.	quinolinate	HMDB0000232	ENSG00000073756	PTGS2	FALSE
88820	MR-link-2	GCST90200348	quinolinate	3800_71_CKB_CK_BB	3800_71_CKB_CK_BB	4	0.0225792	0.0404168	0.576395	DeCODE	P12277	Chen et al.	quinolinate	HMDB0000232	ENSG00000166165	CKB	FALSE
88821	MR-link-2	GCST90200348	quinolinate	3848_14_GAPDH_GAPDH__liver	3848_14_GAPDH_GAPDH__liver	4	0.0135657	0.0426785	0.750594	DeCODE	P04406	Chen et al.	quinolinate	HMDB0000232	ENSG00000111640	GAPDH	FALSE
88822	MR-link-2	GCST90200348	quinolinate	3890_8_LDHB_LDH_H_1	3890_8_LDHB_LDH_H_1	4	-0.00811994	0.0447583	0.85604	DeCODE	P07195	Chen et al.	quinolinate	HMDB0000232	ENSG00000111716	LDHB	FALSE
88823	MR-link-2	GCST90200348	quinolinate	4234_8_IL1RL1_IL_1_R4	4234_8_IL1RL1_IL_1_R4	4	-0.0340158	0.0525899	0.517753	DeCODE	Q01638	Chen et al.	quinolinate	HMDB0000232	ENSG00000115602	IL1RL1	FALSE
88824	MR-link-2	GCST90200348	quinolinate	4294_16_SPHK1_Sphingosine_kinase_1	4294_16_SPHK1_Sphingosine_kinase_1	4	0.00920919	0.0445056	0.836071	DeCODE	Q9NYA1	Chen et al.	quinolinate	HMDB0000232	ENSG00000176170	SPHK1	FALSE
88825	MR-link-2	GCST90200348	quinolinate	4301_58_TK1_Thymidine_kinase	4301_58_TK1_Thymidine_kinase	4	0.0404513	0.0413546	0.327996	DeCODE	P04183	Chen et al.	quinolinate	HMDB0000232	ENSG00000167900	TK1	FALSE
88826	MR-link-2	GCST90200348	quinolinate	4435_66_ENPP7_ENPP7	4435_66_ENPP7_ENPP7	4	0.0489632	0.0395142	0.215297	DeCODE	Q6UWV6	Chen et al.	quinolinate	HMDB0000232	ENSG00000182156	ENPP7	FALSE
88827	MR-link-2	GCST90200348	quinolinate	4436_1_ENTPD3_ENTP3	4436_1_ENTPD3_ENTP3	4	0.0339242	0.0407566	0.405205	DeCODE	O75355	Chen et al.	quinolinate	HMDB0000232	ENSG00000168032	ENTPD3	FALSE
88828	MR-link-2	GCST90200348	quinolinate	4437_56_ENTPD5_ENTP5	4437_56_ENTPD5_ENTP5	4	-0.0321165	0.040131	0.423542	DeCODE	O75356	Chen et al.	quinolinate	HMDB0000232	ENSG00000187097	ENTPD5	FALSE
88829	MR-link-2	GCST90200348	quinolinate	4468_21_SPHK2_SPHK2	4468_21_SPHK2_SPHK2	4	0.0487705	0.0409233	0.233358	DeCODE	Q9NRA0	Chen et al.	quinolinate	HMDB0000232	ENSG00000063176	SPHK2	FALSE
88830	MR-link-2	GCST90200348	quinolinate	4535_50_BST1_BST1	4535_50_BST1_BST1	4	0.0487206	0.0413122	0.238267	DeCODE	Q10588	Chen et al.	quinolinate	HMDB0000232	ENSG00000109743	BST1	FALSE
88831	MR-link-2	GCST90200348	quinolinate	4559_64_KYNU_KYNU	4559_64_KYNU_KYNU	4	-0.0019572	0.0499139	0.968722	DeCODE	Q16719	Chen et al.	quinolinate	HMDB0000232	ENSG00000115919	KYNU	FALSE
88832	MR-link-2	GCST90200348	quinolinate	4965_27_ATP5B_ATP_synthase_beta_chain	4965_27_ATP5B_ATP_synthase_beta_chain	4	0.0362241	0.0419552	0.387918	DeCODE	P06576	Chen et al.	quinolinate	HMDB0000232	ENSG00000110955	ATP5B	FALSE
88833	MR-link-2	GCST90200348	quinolinate	5011_11_NAMPT_PBEF	5011_11_NAMPT_PBEF	4	0.00209399	0.0417677	0.960015	DeCODE	P43490	Chen et al.	quinolinate	HMDB0000232	ENSG00000105835	NAMPT	FALSE
88834	MR-link-2	GCST90200348	quinolinate	5015_15_PLA2G7_PAFAH	5015_15_PLA2G7_PAFAH	4	0.0525141	0.0408221	0.198299	DeCODE	Q13093	Chen et al.	quinolinate	HMDB0000232	ENSG00000146070	PLA2G7	FALSE
88835	MR-link-2	GCST90200348	quinolinate	5020_50_PGK1_phosphoglycerate_kinase_1	5020_50_PGK1_phosphoglycerate_kinase_1	4	0.00696737	0.0425216	0.869845	DeCODE	P00558	Chen et al.	quinolinate	HMDB0000232	ENSG00000102144	PGK1	FALSE
88836	MR-link-2	GCST90200348	quinolinate	5030_52_SIRT2_SIRT2	5030_52_SIRT2_SIRT2	4	0.0350886	0.0472574	0.457785	DeCODE	Q8IXJ6	Chen et al.	quinolinate	HMDB0000232	ENSG00000068903	SIRT2	FALSE
88837	MR-link-2	GCST90200348	quinolinate	5082_51_IL1RAPL2_IL_1_sR9	5082_51_IL1RAPL2_IL_1_sR9	4	0.053747	0.0400129	0.179194	DeCODE	Q9NP60	Chen et al.	quinolinate	HMDB0000232	ENSG00000189108	IL1RAPL2	FALSE
88838	MR-link-2	GCST90200348	quinolinate	5229_90_IMPDH1_IMDH1	5229_90_IMPDH1_IMDH1	4	-0.00690986	0.049212	0.888336	DeCODE	P20839	Chen et al.	quinolinate	HMDB0000232	ENSG00000106348	IMPDH1	FALSE
88839	MR-link-2	GCST90200348	quinolinate	5250_53_IMPDH2_IMDH2	5250_53_IMPDH2_IMDH2	4	0.0621846	0.0453947	0.170729	DeCODE	P12268	Chen et al.	quinolinate	HMDB0000232	ENSG00000178035	IMPDH2	FALSE
88840	MR-link-2	GCST90200348	quinolinate	5456_59_CNDP1_CNDP1	5456_59_CNDP1_CNDP1	4	-0.0342979	0.0410195	0.403077	DeCODE	Q96KN2	Chen et al.	quinolinate	HMDB0000232	ENSG00000150656	CNDP1	FALSE
88841	MR-link-2	GCST90200348	quinolinate	5478_50_FOLH1_PSMA	5478_50_FOLH1_PSMA	4	0.10768	0.0391885	0.00600046	DeCODE	Q04609	Chen et al.	quinolinate	HMDB0000232	ENSG00000086205	FOLH1	FALSE
88842	MR-link-2	GCST90200348	quinolinate	5620_13_PAM_AMD	5620_13_PAM_AMD	4	-0.0733449	0.0429987	0.0880552	DeCODE	P19021	Chen et al.	quinolinate	HMDB0000232	ENSG00000145730	PAM	FALSE
88843	MR-link-2	GCST90200348	quinolinate	5742_14_ACP6_PPA6	5742_14_ACP6_PPA6	4	-0.017246	0.0390919	0.659092	DeCODE	Q9NPH0	Chen et al.	quinolinate	HMDB0000232	ENSG00000162836	ACP6	FALSE
88844	MR-link-2	GCST90200348	quinolinate	5843_60_EHMT2_NG36	5843_60_EHMT2_NG36	4	-0.0864297	0.0431431	0.0451424	DeCODE	Q96KQ7	Chen et al.	quinolinate	HMDB0000232	ENSG00000204371	EHMT2	FALSE
88845	MR-link-2	GCST90200348	quinolinate	5867_60_ARG1_ARGI1	5867_60_ARG1_ARGI1	4	-0.00992264	0.0436323	0.820101	DeCODE	P05089	Chen et al.	quinolinate	HMDB0000232	ENSG00000118520	ARG1	FALSE
88846	MR-link-2	GCST90200348	quinolinate	5909_51_NME1_Nucleoside_diphosphate_kinase_A	5909_51_NME1_Nucleoside_diphosphate_kinase_A	4	0.0188775	0.0443747	0.670537	DeCODE	P15531	Chen et al.	quinolinate	HMDB0000232	ENSG00000239672	NME1	FALSE
88847	MR-link-2	GCST90200348	quinolinate	6077_63_CECR1_CECR1	6077_63_CECR1_CECR1	4	0.0592004	0.0436854	0.175369	DeCODE	Q9NZK5	Chen et al.	quinolinate	HMDB0000232	ENSG00000093072	CECR1	FALSE
88848	MR-link-2	GCST90200348	quinolinate	6221_1_ADPGK_ADPGK	6221_1_ADPGK_ADPGK	4	0.0292549	0.0469792	0.533468	DeCODE	Q9BRR6	Chen et al.	quinolinate	HMDB0000232	ENSG00000159322	ADPGK	FALSE
88849	MR-link-2	GCST90200348	quinolinate	6431_68_PCYOX1_PCYOX	6431_68_PCYOX1_PCYOX	4	-0.030406	0.0430334	0.479835	DeCODE	Q9UHG3	Chen et al.	quinolinate	HMDB0000232	ENSG00000116005	PCYOX1	FALSE
88850	MR-link-2	GCST90200348	quinolinate	6434_18_AOC2_Amine_oxidase	6434_18_AOC2_Amine_oxidase	4	-0.0230175	0.04345	0.596288	DeCODE	O75106	Chen et al.	quinolinate	HMDB0000232	ENSG00000131480	AOC2	FALSE
88851	MR-link-2	GCST90200348	quinolinate	6480_1_CANT1_CANT1	6480_1_CANT1_CANT1	4	-0.0366736	0.0383746	0.339237	DeCODE	Q8WVQ1	Chen et al.	quinolinate	HMDB0000232	ENSG00000171302	CANT1	FALSE
88852	MR-link-2	GCST90200348	quinolinate	6706_18_ALPPL2_PPBN	6706_18_ALPPL2_PPBN	4	0.0473543	0.0486606	0.330476	DeCODE	P10696	Chen et al.	quinolinate	HMDB0000232	ENSG00000163286	ALPPL2	FALSE
88853	MR-link-2	GCST90200348	quinolinate	6715_63_ALPPL2_PPBN	6715_63_ALPPL2_PPBN	4	0.0332181	0.0460954	0.471132	DeCODE	P10696	Chen et al.	quinolinate	HMDB0000232	ENSG00000163286	ALPPL2	FALSE
88854	MR-link-2	GCST90200348	quinolinate	6923_1_PLOD2_PLOD2	6923_1_PLOD2_PLOD2	4	0.0115556	0.0416251	0.781311	DeCODE	O00469	Chen et al.	quinolinate	HMDB0000232	ENSG00000152952	PLOD2	FALSE
88855	MR-link-2	GCST90200348	quinolinate	6998_106_ASPH_HAAH	6998_106_ASPH_HAAH	4	-0.0174807	0.0397831	0.660371	DeCODE	Q12797	Chen et al.	quinolinate	HMDB0000232	ENSG00000198363	ASPH	FALSE
88856	MR-link-2	GCST90200348	quinolinate	7137_8_MSRA_MSRA	7137_8_MSRA_MSRA	4	0.00309502	0.0437238	0.943568	DeCODE	Q9UJ68	Chen et al.	quinolinate	HMDB0000232	ENSG00000175806	MSRA	FALSE
88857	MR-link-2	GCST90200348	quinolinate	7206_20_FBP1_F16P1	7206_20_FBP1_F16P1	4	0.0659048	0.0451832	0.144672	DeCODE	P09467	Chen et al.	quinolinate	HMDB0000232	ENSG00000165140	FBP1	FALSE
88858	MR-link-2	GCST90200348	quinolinate	7267_2_SPTLC2_LCB2	7267_2_SPTLC2_LCB2	4	0.0256831	0.0417368	0.538318	DeCODE	O15270	Chen et al.	quinolinate	HMDB0000232	ENSG00000100596	SPTLC2	FALSE
88859	MR-link-2	GCST90200348	quinolinate	7761_125_CHKB_CHKB	7761_125_CHKB_CHKB	4	-0.0112075	0.0392676	0.775328	DeCODE	Q9Y259	Chen et al.	quinolinate	HMDB0000232	ENSG00000100288	CHKB	FALSE
88860	MR-link-2	GCST90200348	quinolinate	7824_88_MSRB3_MSRB3	7824_88_MSRB3_MSRB3	4	0.0721604	0.0435806	0.097764	DeCODE	Q8IXL7	Chen et al.	quinolinate	HMDB0000232	ENSG00000174099	MSRB3	FALSE
88861	MR-link-2	GCST90200348	quinolinate	7825_7_ABHD12_ABD12	7825_7_ABHD12_ABD12	4	0.0275594	0.0408101	0.49948	DeCODE	Q8N2K0	Chen et al.	quinolinate	HMDB0000232	ENSG00000100997	ABHD12	FALSE
88862	MR-link-2	GCST90200348	quinolinate	7879_12_CYP3A4_Cytochrome_P450_3A4	7879_12_CYP3A4_Cytochrome_P450_3A4	4	0.0235966	0.0383494	0.538353	DeCODE	P08684	Chen et al.	quinolinate	HMDB0000232	ENSG00000160868	CYP3A4	FALSE
88863	MR-link-2	GCST90200348	quinolinate	7886_26_SPTLC1_SPTC1	7886_26_SPTLC1_SPTC1	4	0.0365528	0.0432878	0.398439	DeCODE	O15269	Chen et al.	quinolinate	HMDB0000232	ENSG00000090054	SPTLC1	FALSE
88864	MR-link-2	GCST90200348	quinolinate	7986_98_NAALAD2_NALD2	7986_98_NAALAD2_NALD2	4	-0.0354664	0.0455274	0.435972	DeCODE	Q9Y3Q0	Chen et al.	quinolinate	HMDB0000232	ENSG00000077616	NAALAD2	FALSE
88865	MR-link-2	GCST90200348	quinolinate	7999_23_ENTPD1_CD39	7999_23_ENTPD1_CD39	4	0.032171	0.0396377	0.417007	DeCODE	P49961	Chen et al.	quinolinate	HMDB0000232	ENSG00000138185	ENTPD1	FALSE
88866	MR-link-2	GCST90200348	quinolinate	8004_15_GAPDHS_G3PT	8004_15_GAPDHS_G3PT	4	0.0161646	0.0411087	0.694161	DeCODE	O14556	Chen et al.	quinolinate	HMDB0000232	ENSG00000105679	GAPDHS	FALSE
88867	MR-link-2	GCST90200348	quinolinate	8011_96_PAPL_PAPL	8011_96_PAPL_PAPL	4	0.0530574	0.0413521	0.19947	DeCODE	Q6ZNF0	Chen et al.	quinolinate	HMDB0000232	ENSG00000183760	ACP7	FALSE
88868	MR-link-2	GCST90200348	quinolinate	8269_327_ARSK_ARSK	8269_327_ARSK_ARSK	4	0.0247321	0.041975	0.555721	DeCODE	Q6UWY0	Chen et al.	quinolinate	HMDB0000232	ENSG00000164291	ARSK	FALSE
88869	MR-link-2	GCST90200348	quinolinate	8325_37_ADH4_ADH4	8325_37_ADH4_ADH4	4	0.0449642	0.0461324	0.329721	DeCODE	P08319	Chen et al.	quinolinate	HMDB0000232	ENSG00000198099	ADH4	FALSE
88870	MR-link-2	GCST90200348	quinolinate	8328_9_ETNK1_EKI1	8328_9_ETNK1_EKI1	4	0.059293	0.0421881	0.15989	DeCODE	Q9HBU6	Chen et al.	quinolinate	HMDB0000232	ENSG00000139163	ETNK1	FALSE
88871	MR-link-2	GCST90200348	quinolinate	8396_42_FAAH2_FAAH2	8396_42_FAAH2_FAAH2	4	-0.00444757	0.0391239	0.909492	DeCODE	Q6GMR7	Chen et al.	quinolinate	HMDB0000232	ENSG00000165591	FAAH2	FALSE
88872	MR-link-2	GCST90200348	quinolinate	8569_147_ARL8B_ARL8B	8569_147_ARL8B_ARL8B	4	0.0361881	0.0438656	0.409385	DeCODE	Q9NVJ2	Chen et al.	quinolinate	HMDB0000232	ENSG00000134108	ARL8B	FALSE
88873	MR-link-2	GCST90200348	quinolinate	8932_1_ENTPD6_ENTP6	8932_1_ENTPD6_ENTP6	4	0.0567188	0.0416569	0.173333	DeCODE	O75354	Chen et al.	quinolinate	HMDB0000232	ENSG00000197586	ENTPD6	FALSE
88874	MR-link-2	GCST90200348	quinolinate	9000_177_SLC3A1_SLC31	9000_177_SLC3A1_SLC31	4	0.04275	0.0396693	0.281186	DeCODE	Q07837	Chen et al.	quinolinate	HMDB0000232	ENSG00000138079	SLC3A1	FALSE
88875	MR-link-2	GCST90200348	quinolinate	9045_3_SLC27A2_S27A2	9045_3_SLC27A2_S27A2	4	0.0409769	0.0405396	0.312119	DeCODE	O14975	Chen et al.	quinolinate	HMDB0000232	ENSG00000140284	SLC27A2	FALSE
88876	MR-link-2	GCST90200348	quinolinate	9231_23_IMPAD1_IMPA3	9231_23_IMPAD1_IMPA3	4	-0.0234966	0.0472017	0.618632	DeCODE	Q9NX62	Chen et al.	quinolinate	HMDB0000232	ENSG00000104331	IMPAD1	FALSE
88877	MR-link-2	GCST90200348	quinolinate	9237_54_ACP2_Lysosomal_acid_phosphatase	9237_54_ACP2_Lysosomal_acid_phosphatase	4	0.0364045	0.0403865	0.367374	DeCODE	P11117	Chen et al.	quinolinate	HMDB0000232	ENSG00000134575	ACP2	FALSE
88878	MR-link-2	GCST90200348	quinolinate	9244_27_PPT1_PPT1	9244_27_PPT1_PPT1	4	0.0320044	0.0442255	0.469272	DeCODE	P50897	Chen et al.	quinolinate	HMDB0000232	ENSG00000131238	PPT1	FALSE
88879	MR-link-2	GCST90200348	quinolinate	9385_4_GAA_GAA	9385_4_GAA_GAA	4	0.0406952	0.0427505	0.341136	DeCODE	P10253	Chen et al.	quinolinate	HMDB0000232	ENSG00000171298	GAA	FALSE
88880	MR-link-2	GCST90200348	quinolinate	9482_110_NUDT9_NUDT9	9482_110_NUDT9_NUDT9	4	0.00674783	0.0406128	0.868039	DeCODE	Q9BW91	Chen et al.	quinolinate	HMDB0000232	ENSG00000170502	NUDT9	FALSE
88881	MR-link-2	GCST90200348	quinolinate	9504_19_RAB27A_RB27A	9504_19_RAB27A_RB27A	4	0.0460541	0.0426579	0.280314	DeCODE	P51159	Chen et al.	quinolinate	HMDB0000232	ENSG00000069974	RAB27A	FALSE
88882	MR-link-2	GCST90200348	quinolinate	9518_95_PLA1A_PLA1A	9518_95_PLA1A_PLA1A	4	-0.0321753	0.0543885	0.554131	DeCODE	Q53H76	Chen et al.	quinolinate	HMDB0000232	ENSG00000144837	PLA1A	FALSE
88883	MR-link-2	GCST90200348	quinolinate	9759_13_IDO1_INDO	9759_13_IDO1_INDO	4	0.127112	0.0553357	0.021613	DeCODE	P14902	Chen et al.	quinolinate	HMDB0000232	ENSG00000131203	IDO1	FALSE
88884	MR-link-2	GCST90200348	quinolinate	9828_86_LDHC_LDHC	9828_86_LDHC_LDHC	4	0.00818235	0.0400522	0.838125	DeCODE	P07864	Chen et al.	quinolinate	HMDB0000232	ENSG00000166796	LDHC	FALSE
88885	MR-link-2	GCST90200348	quinolinate	9834_62_ADH1B_ADH1B	9834_62_ADH1B_ADH1B	4	0.00379076	0.046169	0.934562	DeCODE	P00325	Chen et al.	quinolinate	HMDB0000232	ENSG00000196616	ADH1B	FALSE
88886	MR-link-2	GCST90200348	quinolinate	9840_2_CDC42_Cdc42Hs	9840_2_CDC42_Cdc42Hs	4	0.0167716	0.0456887	0.713557	DeCODE	P60953	Chen et al.	quinolinate	HMDB0000232	ENSG00000070831	CDC42	FALSE
88887	MR-link-2	GCST90200348	quinolinate	9855_10_RHOA_Rho_A	9855_10_RHOA_Rho_A	4	0.0169671	0.0516736	0.742646	DeCODE	P61586	Chen et al.	quinolinate	HMDB0000232	ENSG00000067560	RHOA	FALSE
88888	MR-link-2	GCST90200348	quinolinate	9856_22_DHPS_DHYS	9856_22_DHPS_DHYS	4	-0.00975297	0.041667	0.814931	DeCODE	P49366	Chen et al.	quinolinate	HMDB0000232	ENSG00000095059	DHPS	FALSE
88889	MR-link-2	GCST90200348	quinolinate	9859_180_SAT1_SSAT_1	9859_180_SAT1_SSAT_1	4	0.00437226	0.0450593	0.9227	DeCODE	P21673	Chen et al.	quinolinate	HMDB0000232	ENSG00000130066	SAT1	FALSE
88890	MR-link-2	GCST90200348	quinolinate	9867_23_FBP2_F16P2	9867_23_FBP2_F16P2	4	0.00976858	0.0424379	0.817948	DeCODE	O00757	Chen et al.	quinolinate	HMDB0000232	ENSG00000130957	FBP2	FALSE
88891	MR-link-2	GCST90200348	quinolinate	9870_17_WARS_SYWC	9870_17_WARS_SYWC	4	0.0233587	0.0460875	0.612272	DeCODE	P23381	Chen et al.	quinolinate	HMDB0000232	ENSG00000140105	WARS	FALSE
88892	MR-link-2	GCST90200348	quinolinate	9880_33_TDO2_T23O	9880_33_TDO2_T23O	4	-0.0673999	0.0423984	0.111907	DeCODE	P48775	Chen et al.	quinolinate	HMDB0000232	ENSG00000151790	TDO2	FALSE
88893	MR-link-2	GCST90200348	quinolinate	9885_41_RAP2A_RAP2A	9885_41_RAP2A_RAP2A	4	0.027957	0.0406818	0.49195	DeCODE	P10114	Chen et al.	quinolinate	HMDB0000232	ENSG00000125249	RAP2A	FALSE
88894	MR-link-2	GCST90200348	quinolinate	9910_9_MTAP_MTAP	9910_9_MTAP_MTAP	4	0.0319745	0.0404042	0.42873	DeCODE	Q13126	Chen et al.	quinolinate	HMDB0000232	ENSG00000099810	MTAP	FALSE
88898	MR-link-2	GCST90200348	quinolinate	ACADM:P11310:OID31277:v1:Oncology_II	ACADM:P11310:OID31277:v1:Oncology_II	4	0.0113275	0.0451339	0.801832	PPP	P11310	Chen et al.	quinolinate	HMDB0000232	ENSG00000117054	ACADM	FALSE
88899	MR-link-2	GCST90200348	quinolinate	ACHE:P22303:OID30585:v1:Inflammation_II	ACHE:P22303:OID30585:v1:Inflammation_II	4	-0.0468961	0.0461145	0.309177	PPP	P22303	Chen et al.	quinolinate	HMDB0000232	ENSG00000087085	ACHE	FALSE
88901	MR-link-2	GCST90200348	quinolinate	ACOT13:Q9NPJ3:OID31522:v1:Oncology_II	ACOT13:Q9NPJ3:OID31522:v1:Oncology_II	4	0.0779871	0.0499667	0.118575	PPP	Q9NPJ3	Chen et al.	quinolinate	HMDB0000232	ENSG00000112304	ACOT13	FALSE
88902	MR-link-2	GCST90200348	quinolinate	ACOX1:Q15067:OID20124:v1:Cardiometabolic	ACOX1:Q15067:OID20124:v1:Cardiometabolic	4	0.0543977	0.0439794	0.216127	PPP	Q15067	Chen et al.	quinolinate	HMDB0000232	ENSG00000161533	ACOX1	FALSE
88905	MR-link-2	GCST90200348	quinolinate	ACP5:P13686:OID20314:v1:Cardiometabolic	ACP5:P13686:OID20314:v1:Cardiometabolic	4	-0.0352417	0.0405481	0.384774	PPP	P13686	Chen et al.	quinolinate	HMDB0000232	ENSG00000102575	ACP5	FALSE
88906	MR-link-2	GCST90200348	quinolinate	ACP6:Q9NPH0:OID21432:v1:Oncology	ACP6:Q9NPH0:OID21432:v1:Oncology	4	0.0647503	0.0427967	0.130286	PPP	Q9NPH0	Chen et al.	quinolinate	HMDB0000232	ENSG00000162836	ACP6	FALSE
88907	MR-link-2	GCST90200348	quinolinate	ACY1:Q03154:OID20137:v1:Cardiometabolic	ACY1:Q03154:OID20137:v1:Cardiometabolic	4	0.0625957	0.0466758	0.179896	PPP	Q03154	Chen et al.	quinolinate	HMDB0000232	ENSG00000114786	ACY1	FALSE
88908	MR-link-2	GCST90200348	quinolinate	ACYP1:P07311:OID30642:v1:Inflammation_II	ACYP1:P07311:OID30642:v1:Inflammation_II	4	0.0646617	0.0416873	0.120875	PPP	P07311	Chen et al.	quinolinate	HMDB0000232	ENSG00000119640	ACYP1	FALSE
88910	MR-link-2	GCST90200348	quinolinate	ADA2:Q9NZK5:OID20394:v1:Cardiometabolic	ADA2:Q9NZK5:OID20394:v1:Cardiometabolic	4	0.0405184	0.056047	0.469719	PPP	Q9NZK5	Chen et al.	quinolinate	HMDB0000232	ENSG00000093072	CECR1	FALSE
88911	MR-link-2	GCST90200348	quinolinate	ADA:P00813:OID20645:v1:Inflammation	ADA:P00813:OID20645:v1:Inflammation	4	0.0878942	0.0477031	0.0653984	PPP	P00813	Chen et al.	quinolinate	HMDB0000232	ENSG00000196839	ADA	FALSE
88913	MR-link-2	GCST90200348	quinolinate	ADH1B:P00325:OID30612:v1:Inflammation_II	ADH1B:P00325:OID30612:v1:Inflammation_II	4	-0.0235566	0.0462165	0.610262	PPP	P00325	Chen et al.	quinolinate	HMDB0000232	ENSG00000196616	ADH1B	FALSE
88915	MR-link-2	GCST90200348	quinolinate	ADH4:P08319:OID20117:v1:Cardiometabolic	ADH4:P08319:OID20117:v1:Cardiometabolic	4	0.0425648	0.0482622	0.377804	PPP	P08319	Chen et al.	quinolinate	HMDB0000232	ENSG00000198099	ADH4	FALSE
88919	MR-link-2	GCST90200348	quinolinate	AHCY:P23526:OID20199:v1:Cardiometabolic	AHCY:P23526:OID20199:v1:Cardiometabolic	4	0.102961	0.0457866	0.0245313	PPP	P23526	Chen et al.	quinolinate	HMDB0000232	ENSG00000101444	AHCY	FALSE
88920	MR-link-2	GCST90200348	quinolinate	AK2:P54819:OID31142:v1:Neurology_II	AK2:P54819:OID31142:v1:Neurology_II	4	0.0919387	0.0469274	0.0500929	PPP	P54819	Chen et al.	quinolinate	HMDB0000232	ENSG00000004455	AK2	FALSE
88921	MR-link-2	GCST90200348	quinolinate	ALDH5A1:P51649:OID31047:v1:Neurology_II	ALDH5A1:P51649:OID31047:v1:Neurology_II	4	0.0211426	0.0418926	0.61378	PPP	P51649	Chen et al.	quinolinate	HMDB0000232	ENSG00000112294	ALDH5A1	FALSE
88925	MR-link-2	GCST90200348	quinolinate	ALPI:P09923:OID30497:v1:Inflammation_II	ALPI:P09923:OID30497:v1:Inflammation_II	4	0.0270425	0.0532683	0.611688	PPP	P09923	Chen et al.	quinolinate	HMDB0000232	ENSG00000163295	ALPI	FALSE
88926	MR-link-2	GCST90200348	quinolinate	ALPP:P05187:OID21383:v1:Oncology	ALPP:P05187:OID21383:v1:Oncology	4	0.0299481	0.0456978	0.512241	PPP	P05187	Chen et al.	quinolinate	HMDB0000232	ENSG00000163283	ALPP	FALSE
88927	MR-link-2	GCST90200348	quinolinate	AMDHD2:Q9Y303:OID30366:v1:Cardiometabolic_II	AMDHD2:Q9Y303:OID30366:v1:Cardiometabolic_II	4	0.0622165	0.0429599	0.147548	PPP	Q9Y303	Chen et al.	quinolinate	HMDB0000232	ENSG00000162066	AMDHD2	FALSE
88928	MR-link-2	GCST90200348	quinolinate	AMPD3:Q01432:OID31139:v1:Neurology_II	AMPD3:Q01432:OID31139:v1:Neurology_II	4	-0.0015612	0.0435227	0.971385	PPP	Q01432	Chen et al.	quinolinate	HMDB0000232	ENSG00000133805	AMPD3	FALSE
88929	MR-link-2	GCST90200348	quinolinate	AMY1A_AMY1B_AMY1C:P0DUB6_P0DTE7_P0DTE8:OID30707:v1:Inflammation_II	AMY1A_AMY1B_AMY1C:P0DUB6_P0DTE7_P0DTE8:OID30707:v1:Inflammation_II	4	0.0333756	0.0478516	0.485501	PPP	P0DUB6_P0DTE7_P0DTE8	Chen et al.	quinolinate	HMDB0000232	ENSG00000187733	AMY1C	FALSE
88930	MR-link-2	GCST90200348	quinolinate	AMY2A:P04746:OID20333:v1:Cardiometabolic	AMY2A:P04746:OID20333:v1:Cardiometabolic	4	-0.00915999	0.0458617	0.841691	PPP	P04746	Chen et al.	quinolinate	HMDB0000232	ENSG00000243480	AMY2A	FALSE
88931	MR-link-2	GCST90200348	quinolinate	AMY2B:P19961:OID20340:v1:Cardiometabolic	AMY2B:P19961:OID20340:v1:Cardiometabolic	4	-0.0245851	0.0464226	0.596394	PPP	P19961	Chen et al.	quinolinate	HMDB0000232	ENSG00000240038	AMY2B	FALSE
88932	MR-link-2	GCST90200348	quinolinate	ANPEP:P15144:OID20350:v1:Cardiometabolic	ANPEP:P15144:OID20350:v1:Cardiometabolic	4	0.0230194	0.0428183	0.590849	PPP	P15144	Chen et al.	quinolinate	HMDB0000232	ENSG00000166825	ANPEP	FALSE
88934	MR-link-2	GCST90200348	quinolinate	AOC3:Q16853:OID20389:v1:Cardiometabolic	AOC3:Q16853:OID20389:v1:Cardiometabolic	4	0.0375331	0.0426342	0.378669	PPP	Q16853	Chen et al.	quinolinate	HMDB0000232	ENSG00000131471	AOC3	FALSE
88936	MR-link-2	GCST90200348	quinolinate	ARF6:P62330:OID31523:v1:Oncology_II	ARF6:P62330:OID31523:v1:Oncology_II	4	0.115355	0.0408187	0.00471281	PPP	P62330	Chen et al.	quinolinate	HMDB0000232	ENSG00000165527	ARF6	FALSE
88937	MR-link-2	GCST90200348	quinolinate	ARG1:P05089:OID21445:v1:Oncology	ARG1:P05089:OID21445:v1:Oncology	4	0.00341447	0.0422904	0.93565	PPP	P05089	Chen et al.	quinolinate	HMDB0000232	ENSG00000118520	ARG1	FALSE
88938	MR-link-2	GCST90200348	quinolinate	ARG2:P78540:OID31339:v1:Oncology_II	ARG2:P78540:OID31339:v1:Oncology_II	4	-0.00329209	0.0416212	0.936956	PPP	P78540	Chen et al.	quinolinate	HMDB0000232	ENSG00000081181	ARG2	FALSE
88940	MR-link-2	GCST90200348	quinolinate	ARSA:P15289:OID21138:v1:Neurology	ARSA:P15289:OID21138:v1:Neurology	4	0.136083	0.0484771	0.00499786	PPP	P15289	Chen et al.	quinolinate	HMDB0000232	ENSG00000100299	ARSA	FALSE
88944	MR-link-2	GCST90200348	quinolinate	ASS1:P00966:OID30170:v1:Cardiometabolic_II	ASS1:P00966:OID30170:v1:Cardiometabolic_II	4	-0.0141676	0.0450043	0.752909	PPP	P00966	Chen et al.	quinolinate	HMDB0000232	ENSG00000130707	ASS1	FALSE
88946	MR-link-2	GCST90200348	quinolinate	BCAT1:P54687:OID30312:v1:Cardiometabolic_II	BCAT1:P54687:OID30312:v1:Cardiometabolic_II	4	0.0508889	0.0451256	0.25944	PPP	P54687	Chen et al.	quinolinate	HMDB0000232	ENSG00000060982	BCAT1	FALSE
88947	MR-link-2	GCST90200348	quinolinate	BCAT2:O15382:OID30844:v1:Neurology_II	BCAT2:O15382:OID30844:v1:Neurology_II	4	-0.0311497	0.0409814	0.447199	PPP	O15382	Chen et al.	quinolinate	HMDB0000232	ENSG00000105552	BCAT2	FALSE
88948	MR-link-2	GCST90200348	quinolinate	BCHE:P06276:OID30717:v1:Inflammation_II	BCHE:P06276:OID30717:v1:Inflammation_II	4	-0.00924005	0.0447452	0.836397	PPP	P06276	Chen et al.	quinolinate	HMDB0000232	ENSG00000114200	BCHE	FALSE
88949	MR-link-2	GCST90200348	quinolinate	BHMT2:Q9H2M3:OID30051:v1:Cardiometabolic_II	BHMT2:Q9H2M3:OID30051:v1:Cardiometabolic_II	4	0.000899843	0.0435084	0.983499	PPP	Q9H2M3	Chen et al.	quinolinate	HMDB0000232	ENSG00000132840	BHMT2	FALSE
88951	MR-link-2	GCST90200348	quinolinate	BLVRB:P30043:OID21141:v1:Neurology	BLVRB:P30043:OID21141:v1:Neurology	4	0.0603547	0.0422719	0.153357	PPP	P30043	Chen et al.	quinolinate	HMDB0000232	ENSG00000090013	BLVRB	FALSE
88953	MR-link-2	GCST90200348	quinolinate	BST1:Q10588:OID21051:v1:Neurology	BST1:Q10588:OID21051:v1:Neurology	4	-0.0387564	0.0482006	0.421359	PPP	Q10588	Chen et al.	quinolinate	HMDB0000232	ENSG00000109743	BST1	FALSE
88955	MR-link-2	GCST90200348	quinolinate	CANT1:Q8WVQ1:OID20181:v1:Cardiometabolic	CANT1:Q8WVQ1:OID20181:v1:Cardiometabolic	4	0.0297688	0.0461031	0.518473	PPP	Q8WVQ1	Chen et al.	quinolinate	HMDB0000232	ENSG00000171302	CANT1	FALSE
88958	MR-link-2	GCST90200348	quinolinate	CBS:P35520:OID30200:v1:Cardiometabolic_II	CBS:P35520:OID30200:v1:Cardiometabolic_II	4	0.0972242	0.051136	0.0572644	PPP	P35520	Chen et al.	quinolinate	HMDB0000232	ENSG00000160200	CBS	FALSE
88959	MR-link-2	GCST90200348	quinolinate	CDA:P32320:OID30345:v1:Cardiometabolic_II	CDA:P32320:OID30345:v1:Cardiometabolic_II	4	0.0608505	0.0483242	0.207953	PPP	P32320	Chen et al.	quinolinate	HMDB0000232	ENSG00000158825	CDA	FALSE
88963	MR-link-2	GCST90200348	quinolinate	CES1:P23141:OID20244:v1:Cardiometabolic	CES1:P23141:OID20244:v1:Cardiometabolic	4	0.0709019	0.0458516	0.122024	PPP	P23141	Chen et al.	quinolinate	HMDB0000232	ENSG00000198848	CES1	FALSE
88964	MR-link-2	GCST90200348	quinolinate	CES2:O00748:OID21366:v1:Oncology	CES2:O00748:OID21366:v1:Oncology	4	-0.0152687	0.0425181	0.719512	PPP	O00748	Chen et al.	quinolinate	HMDB0000232	ENSG00000172831	CES2	FALSE
88965	MR-link-2	GCST90200348	quinolinate	CHAC2:Q8WUX2:OID21230:v1:Oncology	CHAC2:Q8WUX2:OID21230:v1:Oncology	4	0.0240705	0.0457123	0.598496	PPP	Q8WUX2	Chen et al.	quinolinate	HMDB0000232	ENSG00000143942	CHAC2	FALSE
88968	MR-link-2	GCST90200348	quinolinate	CKB:P12277:OID30400:v1:Cardiometabolic_II	CKB:P12277:OID30400:v1:Cardiometabolic_II	4	0.0421736	0.0449065	0.347658	PPP	P12277	Chen et al.	quinolinate	HMDB0000232	ENSG00000166165	CKB	FALSE
88970	MR-link-2	GCST90200348	quinolinate	CKMT1A_CKMT1B:P12532:OID20721:v1:Inflammation	CKMT1A_CKMT1B:P12532:OID20721:v1:Inflammation	4	0.0254526	0.0534156	0.633718	PPP	P12532	Chen et al.	quinolinate	HMDB0000232	ENSG00000237289	CKMT1A	FALSE
88971	MR-link-2	GCST90200348	quinolinate	CNDP1:Q96KN2:OID20347:v1:Cardiometabolic	CNDP1:Q96KN2:OID20347:v1:Cardiometabolic	4	-0.0177592	0.0433462	0.682022	PPP	Q96KN2	Chen et al.	quinolinate	HMDB0000232	ENSG00000150656	CNDP1	FALSE
88973	MR-link-2	GCST90200348	quinolinate	COMT:P21964:OID20086:v1:Cardiometabolic	COMT:P21964:OID20086:v1:Cardiometabolic	4	0.0955354	0.0436099	0.0284748	PPP	P21964	Chen et al.	quinolinate	HMDB0000232	ENSG00000093010	COMT	FALSE
88976	MR-link-2	GCST90200348	quinolinate	DARS1:P14868:OID20903:v1:Neurology	DARS1:P14868:OID20903:v1:Neurology	4	0.0786685	0.051779	0.128684	PPP	P14868	Chen et al.	quinolinate	HMDB0000232	ENSG00000115866	DARS	FALSE
88977	MR-link-2	GCST90200348	quinolinate	DBH:P09172:OID30703:v1:Inflammation_II	DBH:P09172:OID30703:v1:Inflammation_II	4	-0.0222865	0.0414895	0.591157	PPP	P09172	Chen et al.	quinolinate	HMDB0000232	ENSG00000123454	DBH	FALSE
88978	MR-link-2	GCST90200348	quinolinate	DGKA:P23743:OID30546:v1:Inflammation_II	DGKA:P23743:OID30546:v1:Inflammation_II	4	0.137743	0.0444627	0.00194865	PPP	P23743	Chen et al.	quinolinate	HMDB0000232	ENSG00000065357	DGKA	FALSE
88980	MR-link-2	GCST90200348	quinolinate	DGKZ:Q13574:OID20466:v1:Inflammation	DGKZ:Q13574:OID20466:v1:Inflammation	4	0.0384968	0.0413865	0.352279	PPP	Q13574	Chen et al.	quinolinate	HMDB0000232	ENSG00000149091	DGKZ	FALSE
88981	MR-link-2	GCST90200348	quinolinate	DHODH:Q02127:OID30137:v1:Cardiometabolic_II	DHODH:Q02127:OID30137:v1:Cardiometabolic_II	4	0.0645282	0.0443672	0.145832	PPP	Q02127	Chen et al.	quinolinate	HMDB0000232	ENSG00000102967	DHODH	FALSE
88982	MR-link-2	GCST90200348	quinolinate	DHPS:P49366:OID31357:v1:Oncology_II	DHPS:P49366:OID31357:v1:Oncology_II	4	0.0603125	0.0414997	0.146133	PPP	P49366	Chen et al.	quinolinate	HMDB0000232	ENSG00000095059	DHPS	FALSE
88983	MR-link-2	GCST90200348	quinolinate	DNM1:Q05193:OID31458:v1:Oncology_II	DNM1:Q05193:OID31458:v1:Oncology_II	4	0.0801906	0.0457952	0.0799341	PPP	Q05193	Chen et al.	quinolinate	HMDB0000232	ENSG00000106976	DNM1	FALSE
88984	MR-link-2	GCST90200348	quinolinate	DNM3:Q9UQ16:OID31000:v1:Neurology_II	DNM3:Q9UQ16:OID31000:v1:Neurology_II	4	0.0698912	0.0412737	0.0903872	PPP	Q9UQ16	Chen et al.	quinolinate	HMDB0000232	ENSG00000197959	DNM3	FALSE
88985	MR-link-2	GCST90200348	quinolinate	DTYMK:P23919:OID30308:v1:Cardiometabolic_II	DTYMK:P23919:OID30308:v1:Cardiometabolic_II	4	0.0913652	0.0438061	0.0370082	PPP	P23919	Chen et al.	quinolinate	HMDB0000232	ENSG00000168393	DTYMK	FALSE
88987	MR-link-2	GCST90200348	quinolinate	ENOPH1:Q9UHY7:OID31349:v1:Oncology_II	ENOPH1:Q9UHY7:OID31349:v1:Oncology_II	4	0.10047	0.0441181	0.0227689	PPP	Q9UHY7	Chen et al.	quinolinate	HMDB0000232	ENSG00000145293	ENOPH1	FALSE
88989	MR-link-2	GCST90200348	quinolinate	ENPP7:Q6UWV6:OID20689:v1:Inflammation	ENPP7:Q6UWV6:OID20689:v1:Inflammation	4	-0.00834614	0.0502192	0.868004	PPP	Q6UWV6	Chen et al.	quinolinate	HMDB0000232	ENSG00000182156	ENPP7	FALSE
88994	MR-link-2	GCST90200348	quinolinate	ENTPD5:O75356:OID20104:v1:Cardiometabolic	ENTPD5:O75356:OID20104:v1:Cardiometabolic	4	0.107815	0.0468377	0.0213412	PPP	O75356	Chen et al.	quinolinate	HMDB0000232	ENSG00000187097	ENTPD5	FALSE
88996	MR-link-2	GCST90200348	quinolinate	ENTPD6:O75354:OID20100:v1:Cardiometabolic	ENTPD6:O75354:OID20100:v1:Cardiometabolic	4	0.0613225	0.0416047	0.1405	PPP	O75354	Chen et al.	quinolinate	HMDB0000232	ENSG00000197586	ENTPD6	FALSE
89000	MR-link-2	GCST90200348	quinolinate	FARSA:Q9Y285:OID30887:v1:Neurology_II	FARSA:Q9Y285:OID30887:v1:Neurology_II	4	0.0651843	0.0479958	0.174424	PPP	Q9Y285	Chen et al.	quinolinate	HMDB0000232	ENSG00000179115	FARSA	FALSE
89002	MR-link-2	GCST90200348	quinolinate	FBP1:P09467:OID20227:v1:Cardiometabolic	FBP1:P09467:OID20227:v1:Cardiometabolic	4	0.0193603	0.0449621	0.666766	PPP	P09467	Chen et al.	quinolinate	HMDB0000232	ENSG00000165140	FBP1	FALSE
89006	MR-link-2	GCST90200348	quinolinate	FOLH1:Q04609:OID30430:v1:Inflammation_II	FOLH1:Q04609:OID30430:v1:Inflammation_II	4	0.0471617	0.045253	0.297329	PPP	Q04609	Chen et al.	quinolinate	HMDB0000232	ENSG00000086205	FOLH1	FALSE
89007	MR-link-2	GCST90200348	quinolinate	GAD1:Q99259:OID31166:v1:Oncology_II	GAD1:Q99259:OID31166:v1:Oncology_II	4	-0.0265273	0.0431369	0.538584	PPP	Q99259	Chen et al.	quinolinate	HMDB0000232	ENSG00000128683	GAD1	FALSE
89008	MR-link-2	GCST90200348	quinolinate	GAD2:Q05329:OID30449:v1:Inflammation_II	GAD2:Q05329:OID30449:v1:Inflammation_II	4	0.0693997	0.0423497	0.10127	PPP	Q05329	Chen et al.	quinolinate	HMDB0000232	ENSG00000136750	GAD2	FALSE
89009	MR-link-2	GCST90200348	quinolinate	GAMT:Q14353:OID30133:v1:Cardiometabolic_II	GAMT:Q14353:OID30133:v1:Cardiometabolic_II	4	-0.0180116	0.0431214	0.67617	PPP	Q14353	Chen et al.	quinolinate	HMDB0000232	ENSG00000130005	GAMT	FALSE
89010	MR-link-2	GCST90200348	quinolinate	GAPDH:P04406:OID30600:v1:Inflammation_II	GAPDH:P04406:OID30600:v1:Inflammation_II	4	0.0785876	0.0408651	0.0544676	PPP	P04406	Chen et al.	quinolinate	HMDB0000232	ENSG00000111640	GAPDH	FALSE
89012	MR-link-2	GCST90200348	quinolinate	GART:P22102:OID31004:v1:Neurology_II	GART:P22102:OID31004:v1:Neurology_II	4	0.0688129	0.0415138	0.0973997	PPP	P22102	Chen et al.	quinolinate	HMDB0000232	ENSG00000159131	GART	FALSE
89015	MR-link-2	GCST90200348	quinolinate	GGCT:O75223:OID30304:v1:Cardiometabolic_II	GGCT:O75223:OID30304:v1:Cardiometabolic_II	4	0.0935752	0.042384	0.0272586	PPP	O75223	Chen et al.	quinolinate	HMDB0000232	ENSG00000006625	GGCT	FALSE
89016	MR-link-2	GCST90200348	quinolinate	GLA:P06280:OID30594:v1:Inflammation_II	GLA:P06280:OID30594:v1:Inflammation_II	4	0.151056	0.0485621	0.00186725	PPP	P06280	Chen et al.	quinolinate	HMDB0000232	ENSG00000102393	GLA	FALSE
89017	MR-link-2	GCST90200348	quinolinate	GMPR2:Q9P2T1:OID30623:v1:Inflammation_II	GMPR2:Q9P2T1:OID30623:v1:Inflammation_II	4	0.117753	0.0402251	0.00341862	PPP	Q9P2T1	Chen et al.	quinolinate	HMDB0000232	ENSG00000100938	GMPR2	FALSE
89018	MR-link-2	GCST90200348	quinolinate	GMPR:P36959:OID20641:v1:Inflammation	GMPR:P36959:OID20641:v1:Inflammation	4	0.0255324	0.0441067	0.562671	PPP	P36959	Chen et al.	quinolinate	HMDB0000232	ENSG00000137198	GMPR	FALSE
89022	MR-link-2	GCST90200348	quinolinate	GUK1:Q16774:OID30148:v1:Cardiometabolic_II	GUK1:Q16774:OID30148:v1:Cardiometabolic_II	4	0.0180148	0.0437245	0.680334	PPP	Q16774	Chen et al.	quinolinate	HMDB0000232	ENSG00000143774	GUK1	FALSE
89023	MR-link-2	GCST90200348	quinolinate	HARS1:P12081:OID21086:v1:Neurology	HARS1:P12081:OID21086:v1:Neurology	4	0.113022	0.0452361	0.0124719	PPP	P12081	Chen et al.	quinolinate	HMDB0000232	ENSG00000170445	HARS	FALSE
89024	MR-link-2	GCST90200348	quinolinate	HDDC2:Q7Z4H3:OID31447:v1:Oncology_II	HDDC2:Q7Z4H3:OID31447:v1:Oncology_II	4	0.0715048	0.044699	0.109666	PPP	Q7Z4H3	Chen et al.	quinolinate	HMDB0000232	ENSG00000111906	HDDC2	FALSE
89027	MR-link-2	GCST90200348	quinolinate	HK2:P52789:OID20065:v1:Cardiometabolic	HK2:P52789:OID20065:v1:Cardiometabolic	4	-0.0481579	0.0416033	0.247047	PPP	P52789	Chen et al.	quinolinate	HMDB0000232	ENSG00000159399	HK2	FALSE
89028	MR-link-2	GCST90200348	quinolinate	HMGCL:P35914:OID30214:v1:Cardiometabolic_II	HMGCL:P35914:OID30214:v1:Cardiometabolic_II	4	0.040234	0.0488864	0.410503	PPP	P35914	Chen et al.	quinolinate	HMDB0000232	ENSG00000117305	HMGCL	FALSE
89029	MR-link-2	GCST90200348	quinolinate	HMOX1:P09601:OID20217:v1:Cardiometabolic	HMOX1:P09601:OID20217:v1:Cardiometabolic	4	-0.121573	0.0457223	0.00783846	PPP	P09601	Chen et al.	quinolinate	HMDB0000232	ENSG00000100292	HMOX1	FALSE
89031	MR-link-2	GCST90200348	quinolinate	HMOX2:P30519:OID20887:v1:Neurology	HMOX2:P30519:OID20887:v1:Neurology	4	0.0471639	0.0418508	0.259762	PPP	P30519	Chen et al.	quinolinate	HMDB0000232	ENSG00000103415	HMOX2	FALSE
89032	MR-link-2	GCST90200348	quinolinate	HNMT:P50135:OID20975:v1:Neurology	HNMT:P50135:OID20975:v1:Neurology	4	-0.00327553	0.0511398	0.94893	PPP	P50135	Chen et al.	quinolinate	HMDB0000232	ENSG00000150540	HNMT	FALSE
89034	MR-link-2	GCST90200348	quinolinate	HRAS:P01112:OID31263:v1:Oncology_II	HRAS:P01112:OID31263:v1:Oncology_II	4	-0.000114034	0.0424905	0.997859	PPP	P01112	Chen et al.	quinolinate	HMDB0000232	ENSG00000174775	HRAS	FALSE
89037	MR-link-2	GCST90200348	quinolinate	IDO1:P14902:OID30230:v1:Cardiometabolic_II	IDO1:P14902:OID30230:v1:Cardiometabolic_II	4	0.0793858	0.0621514	0.201497	PPP	P14902	Chen et al.	quinolinate	HMDB0000232	ENSG00000131203	IDO1	FALSE
89038	MR-link-2	GCST90200348	quinolinate	IDO1:P14902:OID30563:v1:Inflammation_II	IDO1:P14902:OID30563:v1:Inflammation_II	4	0.110358	0.0627663	0.0787083	PPP	P14902	Chen et al.	quinolinate	HMDB0000232	ENSG00000131203	IDO1	FALSE
89039	MR-link-2	GCST90200348	quinolinate	IDO1:P14902:OID31050:v1:Neurology_II	IDO1:P14902:OID31050:v1:Neurology_II	4	0.0737881	0.0593831	0.214024	PPP	P14902	Chen et al.	quinolinate	HMDB0000232	ENSG00000131203	IDO1	FALSE
89040	MR-link-2	GCST90200348	quinolinate	IDO1:P14902:OID31474:v1:Oncology_II	IDO1:P14902:OID31474:v1:Oncology_II	4	0.0842588	0.0600832	0.160805	PPP	P14902	Chen et al.	quinolinate	HMDB0000232	ENSG00000131203	IDO1	FALSE
89043	MR-link-2	GCST90200348	quinolinate	IL18R1:Q13478:OID20652:v1:Inflammation	IL18R1:Q13478:OID20652:v1:Inflammation	4	0.0397923	0.0464831	0.391965	PPP	Q13478	Chen et al.	quinolinate	HMDB0000232	ENSG00000115604	IL18R1	FALSE
89044	MR-link-2	GCST90200348	quinolinate	IL18RAP:O95256:OID20900:v1:Neurology	IL18RAP:O95256:OID20900:v1:Neurology	4	-0.0157178	0.0423082	0.71026	PPP	O95256	Chen et al.	quinolinate	HMDB0000232	ENSG00000115607	IL18RAP	FALSE
89046	MR-link-2	GCST90200348	quinolinate	IL1R1:P14778:OID21116:v1:Neurology	IL1R1:P14778:OID21116:v1:Neurology	4	-0.0230814	0.0496176	0.641798	PPP	P14778	Chen et al.	quinolinate	HMDB0000232	ENSG00000115594	IL1R1	FALSE
89049	MR-link-2	GCST90200348	quinolinate	IL1RAP:Q9NPH3:OID21126:v1:Neurology	IL1RAP:Q9NPH3:OID21126:v1:Neurology	4	-0.0981282	0.0535715	0.0669923	PPP	Q9NPH3	Chen et al.	quinolinate	HMDB0000232	ENSG00000196083	IL1RAP	FALSE
89051	MR-link-2	GCST90200348	quinolinate	IL1RL1:Q01638:OID20250:v1:Cardiometabolic	IL1RL1:Q01638:OID20250:v1:Cardiometabolic	4	0.0683889	0.0537622	0.20335	PPP	Q01638	Chen et al.	quinolinate	HMDB0000232	ENSG00000115602	IL1RL1	FALSE
89053	MR-link-2	GCST90200348	quinolinate	IL1RL2:Q9HB29:OID20487:v1:Inflammation	IL1RL2:Q9HB29:OID20487:v1:Inflammation	4	-0.0894953	0.0443293	0.0435003	PPP	Q9HB29	Chen et al.	quinolinate	HMDB0000232	ENSG00000115598	IL1RL2	FALSE
89057	MR-link-2	GCST90200348	quinolinate	INPP1:P49441:OID21345:v1:Oncology	INPP1:P49441:OID21345:v1:Oncology	4	0.105509	0.0422637	0.0125448	PPP	P49441	Chen et al.	quinolinate	HMDB0000232	ENSG00000151689	INPP1	FALSE
89058	MR-link-2	GCST90200348	quinolinate	INPPL1:O15357:OID21314:v1:Oncology	INPPL1:O15357:OID21314:v1:Oncology	4	0.121865	0.0438043	0.00540197	PPP	O15357	Chen et al.	quinolinate	HMDB0000232	ENSG00000165458	INPPL1	FALSE
89060	MR-link-2	GCST90200348	quinolinate	KDM3A:Q9Y4C1:OID30426:v1:Inflammation_II	KDM3A:Q9Y4C1:OID30426:v1:Inflammation_II	4	0.0484925	0.0399405	0.224703	PPP	Q9Y4C1	Chen et al.	quinolinate	HMDB0000232	ENSG00000115548	KDM3A	FALSE
89061	MR-link-2	GCST90200348	quinolinate	KHK:P50053:OID30241:v1:Cardiometabolic_II	KHK:P50053:OID30241:v1:Cardiometabolic_II	4	0.0925737	0.0470602	0.0491679	PPP	P50053	Chen et al.	quinolinate	HMDB0000232	ENSG00000138030	KHK	FALSE
89065	MR-link-2	GCST90200348	quinolinate	KYNU:Q16719:OID20669:v1:Inflammation	KYNU:Q16719:OID20669:v1:Inflammation	4	0.101283	0.051775	0.0504398	PPP	Q16719	Chen et al.	quinolinate	HMDB0000232	ENSG00000115919	KYNU	FALSE
89068	MR-link-2	GCST90200348	quinolinate	LYPLA2:O95372:OID30817:v1:Neurology_II	LYPLA2:O95372:OID30817:v1:Neurology_II	4	-0.0309397	0.0438589	0.480539	PPP	O95372	Chen et al.	quinolinate	HMDB0000232	ENSG00000011009	LYPLA2	FALSE
89070	MR-link-2	GCST90200348	quinolinate	MARS1:P56192:OID30658:v1:Inflammation_II	MARS1:P56192:OID30658:v1:Inflammation_II	4	0.111724	0.0421605	0.00805017	PPP	P56192	Chen et al.	quinolinate	HMDB0000232	ENSG00000166986	MARS1	FALSE
89071	MR-link-2	GCST90200348	quinolinate	MGLL:Q99685:OID20711:v1:Inflammation	MGLL:Q99685:OID20711:v1:Inflammation	4	0.0718005	0.0409474	0.0795195	PPP	Q99685	Chen et al.	quinolinate	HMDB0000232	ENSG00000074416	MGLL	FALSE
89075	MR-link-2	GCST90200348	quinolinate	MSRA:Q9UJ68:OID21513:v1:Oncology	MSRA:Q9UJ68:OID21513:v1:Oncology	4	0.0896647	0.0433383	0.0385511	PPP	Q9UJ68	Chen et al.	quinolinate	HMDB0000232	ENSG00000175806	MSRA	FALSE
89078	MR-link-2	GCST90200348	quinolinate	MTR:Q99707:OID30110:v1:Cardiometabolic_II	MTR:Q99707:OID30110:v1:Cardiometabolic_II	4	0.0796681	0.0470102	0.0901324	PPP	Q99707	Chen et al.	quinolinate	HMDB0000232	ENSG00000116984	MTR	FALSE
89079	MR-link-2	GCST90200348	quinolinate	MVK:Q03426:OID20459:v1:Inflammation	MVK:Q03426:OID20459:v1:Inflammation	4	0.120315	0.048084	0.0123428	PPP	Q03426	Chen et al.	quinolinate	HMDB0000232	ENSG00000110921	MVK	FALSE
89082	MR-link-2	GCST90200348	quinolinate	NADK:O95544:OID20178:v1:Cardiometabolic	NADK:O95544:OID20178:v1:Cardiometabolic	4	-0.0117982	0.0396793	0.766209	PPP	O95544	Chen et al.	quinolinate	HMDB0000232	ENSG00000008130	NADK	FALSE
89085	MR-link-2	GCST90200348	quinolinate	NAMPT:P43490:OID21227:v1:Oncology	NAMPT:P43490:OID21227:v1:Oncology	4	0.100753	0.0410512	0.0141145	PPP	P43490	Chen et al.	quinolinate	HMDB0000232	ENSG00000105835	NAMPT	FALSE
89086	MR-link-2	GCST90200348	quinolinate	NAPRT:Q6XQN6:OID31114:v1:Neurology_II	NAPRT:Q6XQN6:OID31114:v1:Neurology_II	4	0.0876147	0.0425558	0.0395115	PPP	Q6XQN6	Chen et al.	quinolinate	HMDB0000232	ENSG00000147813	NAPRT	FALSE
89087	MR-link-2	GCST90200348	quinolinate	NARS1:O43776:OID31035:v1:Neurology_II	NARS1:O43776:OID31035:v1:Neurology_II	4	0.090103	0.0441233	0.0411445	PPP	O43776	Chen et al.	quinolinate	HMDB0000232	ENSG00000134440	NARS1	FALSE
89090	MR-link-2	GCST90200348	quinolinate	NME1:P15531:OID30451:v1:Inflammation_II	NME1:P15531:OID30451:v1:Inflammation_II	4	0.00911169	0.0473255	0.847325	PPP	P15531	Chen et al.	quinolinate	HMDB0000232	ENSG00000239672	NME1	FALSE
89091	MR-link-2	GCST90200348	quinolinate	NME3:Q13232:OID20789:v1:Inflammation	NME3:Q13232:OID20789:v1:Inflammation	4	-0.0625446	0.048124	0.193719	PPP	Q13232	Chen et al.	quinolinate	HMDB0000232	ENSG00000103024	NME3	FALSE
89092	MR-link-2	GCST90200348	quinolinate	NOS1:P29475:OID20863:v1:Neurology	NOS1:P29475:OID20863:v1:Neurology	4	-0.0292019	0.0438051	0.505007	PPP	P29475	Chen et al.	quinolinate	HMDB0000232	ENSG00000089250	NOS1	FALSE
89093	MR-link-2	GCST90200348	quinolinate	NOS2:P35228:OID30087:v1:Cardiometabolic_II	NOS2:P35228:OID30087:v1:Cardiometabolic_II	4	0.0284958	0.0439431	0.516681	PPP	P35228	Chen et al.	quinolinate	HMDB0000232	ENSG00000007171	NOS2	FALSE
89094	MR-link-2	GCST90200348	quinolinate	NOS3:P29474:OID20834:v1:Neurology	NOS3:P29474:OID20834:v1:Neurology	4	0.0808974	0.0488915	0.097999	PPP	P29474	Chen et al.	quinolinate	HMDB0000232	ENSG00000164867	NOS3	FALSE
89095	MR-link-2	GCST90200348	quinolinate	NPL:Q9BXD5:OID30329:v1:Cardiometabolic_II	NPL:Q9BXD5:OID30329:v1:Cardiometabolic_II	4	0.0392744	0.0492459	0.425151	PPP	Q9BXD5	Chen et al.	quinolinate	HMDB0000232	ENSG00000135838	NPL	FALSE
89099	MR-link-2	GCST90200348	quinolinate	OPLAH:O14841:OID30201:v1:Cardiometabolic_II	OPLAH:O14841:OID30201:v1:Cardiometabolic_II	4	0.114102	0.0469708	0.0151313	PPP	O14841	Chen et al.	quinolinate	HMDB0000232	ENSG00000178814	OPLAH	FALSE
89100	MR-link-2	GCST90200348	quinolinate	OXCT1:P55809:OID30227:v1:Cardiometabolic_II	OXCT1:P55809:OID30227:v1:Cardiometabolic_II	4	0.0429686	0.0449598	0.339218	PPP	P55809	Chen et al.	quinolinate	HMDB0000232	ENSG00000083720	OXCT1	FALSE
89104	MR-link-2	GCST90200348	quinolinate	PAFAH1B3:Q15102:OID30998:v1:Neurology_II	PAFAH1B3:Q15102:OID30998:v1:Neurology_II	4	0.0455544	0.041442	0.271666	PPP	Q15102	Chen et al.	quinolinate	HMDB0000232	ENSG00000079462	PAFAH1B3	FALSE
89106	MR-link-2	GCST90200348	quinolinate	PAM:P19021:OID20291:v1:Cardiometabolic	PAM:P19021:OID20291:v1:Cardiometabolic	4	-0.0327062	0.04541	0.471375	PPP	P19021	Chen et al.	quinolinate	HMDB0000232	ENSG00000145730	PAM	FALSE
89109	MR-link-2	GCST90200348	quinolinate	PCYT2:Q99447:OID31519:v1:Oncology_II	PCYT2:Q99447:OID31519:v1:Oncology_II	4	0.121704	0.0462446	0.00849497	PPP	Q99447	Chen et al.	quinolinate	HMDB0000232	ENSG00000185813	PCYT2	FALSE
89112	MR-link-2	GCST90200348	quinolinate	PHOSPHO1:Q8TCT1:OID20922:v1:Neurology	PHOSPHO1:Q8TCT1:OID20922:v1:Neurology	4	0.0250708	0.0457276	0.583511	PPP	Q8TCT1	Chen et al.	quinolinate	HMDB0000232	ENSG00000173868	PHOSPHO1	FALSE
89113	MR-link-2	GCST90200348	quinolinate	PHYKPL:Q8IUZ5:OID30634:v1:Inflammation_II	PHYKPL:Q8IUZ5:OID30634:v1:Inflammation_II	4	0.132795	0.0465072	0.00429864	PPP	Q8IUZ5	Chen et al.	quinolinate	HMDB0000232	ENSG00000175309	PHYKPL	FALSE
89116	MR-link-2	GCST90200348	quinolinate	PKLR:P30613:OID20682:v1:Inflammation	PKLR:P30613:OID20682:v1:Inflammation	4	0.0221046	0.0442588	0.61747	PPP	P30613	Chen et al.	quinolinate	HMDB0000232	ENSG00000143627	PKLR	FALSE
89117	MR-link-2	GCST90200348	quinolinate	PLA2G7:Q13093:OID21105:v1:Neurology	PLA2G7:Q13093:OID21105:v1:Neurology	4	0.0599741	0.0425838	0.159019	PPP	Q13093	Chen et al.	quinolinate	HMDB0000232	ENSG00000146070	PLA2G7	FALSE
89121	MR-link-2	GCST90200348	quinolinate	PMVK:Q15126:OID20850:v1:Neurology	PMVK:Q15126:OID20850:v1:Neurology	4	0.0897649	0.0420001	0.0325774	PPP	Q15126	Chen et al.	quinolinate	HMDB0000232	ENSG00000163344	PMVK	FALSE
89124	MR-link-2	GCST90200348	quinolinate	PPT1:P50897:OID30947:v1:Neurology_II	PPT1:P50897:OID30947:v1:Neurology_II	4	0.0454854	0.0405651	0.262163	PPP	P50897	Chen et al.	quinolinate	HMDB0000232	ENSG00000131238	PPT1	FALSE
89126	MR-link-2	GCST90200348	quinolinate	RAB10:P61026:OID30357:v1:Cardiometabolic_II	RAB10:P61026:OID30357:v1:Cardiometabolic_II	4	0.117934	0.043621	0.006859	PPP	P61026	Chen et al.	quinolinate	HMDB0000232	ENSG00000084733	RAB10	FALSE
89129	MR-link-2	GCST90200348	quinolinate	RAB27B:O00194:OID30354:v1:Cardiometabolic_II	RAB27B:O00194:OID30354:v1:Cardiometabolic_II	4	0.110722	0.0431706	0.0103252	PPP	O00194	Chen et al.	quinolinate	HMDB0000232	ENSG00000041353	RAB27B	FALSE
89130	MR-link-2	GCST90200348	quinolinate	RAB2B:Q8WUD1:OID31362:v1:Oncology_II	RAB2B:Q8WUD1:OID31362:v1:Oncology_II	4	0.10548	0.0440272	0.016585	PPP	Q8WUD1	Chen et al.	quinolinate	HMDB0000232	ENSG00000129472	RAB2B	FALSE
89131	MR-link-2	GCST90200348	quinolinate	RAB6B:Q9NRW1:OID20817:v1:Neurology	RAB6B:Q9NRW1:OID20817:v1:Neurology	4	0.0597012	0.0409984	0.145342	PPP	Q9NRW1	Chen et al.	quinolinate	HMDB0000232	ENSG00000154917	RAB6B	FALSE
89133	MR-link-2	GCST90200348	quinolinate	RAC3:P60763:OID30958:v1:Neurology_II	RAC3:P60763:OID30958:v1:Neurology_II	4	0.0251823	0.0418414	0.547274	PPP	P60763	Chen et al.	quinolinate	HMDB0000232	ENSG00000169750	RAC3	FALSE
89134	MR-link-2	GCST90200348	quinolinate	RALB:P11234:OID30567:v1:Inflammation_II	RALB:P11234:OID30567:v1:Inflammation_II	4	-0.00891858	0.041002	0.827806	PPP	P11234	Chen et al.	quinolinate	HMDB0000232	ENSG00000144118	RALB	FALSE
89135	MR-link-2	GCST90200348	quinolinate	RAP1A:P62834:OID30452:v1:Inflammation_II	RAP1A:P62834:OID30452:v1:Inflammation_II	4	0.0447895	0.0412399	0.277447	PPP	P62834	Chen et al.	quinolinate	HMDB0000232	ENSG00000116473	RAP1A	FALSE
89137	MR-link-2	GCST90200348	quinolinate	RBKS:Q9H477:OID20986:v1:Neurology	RBKS:Q9H477:OID20986:v1:Neurology	4	0.0315008	0.0440868	0.474908	PPP	Q9H477	Chen et al.	quinolinate	HMDB0000232	ENSG00000171174	RBKS	FALSE
89143	MR-link-2	GCST90200348	quinolinate	SAT1:P21673:OID30111:v1:Cardiometabolic_II	SAT1:P21673:OID30111:v1:Cardiometabolic_II	4	-0.0427037	0.0436203	0.327586	PPP	P21673	Chen et al.	quinolinate	HMDB0000232	ENSG00000130066	SAT1	FALSE
89145	MR-link-2	GCST90200348	quinolinate	SAT2:Q96F10:OID31306:v1:Oncology_II	SAT2:Q96F10:OID31306:v1:Oncology_II	4	0.0331492	0.045243	0.463745	PPP	Q96F10	Chen et al.	quinolinate	HMDB0000232	ENSG00000141504	SAT2	FALSE
89146	MR-link-2	GCST90200348	quinolinate	SCLY:Q96I15:OID21425:v1:Oncology	SCLY:Q96I15:OID21425:v1:Oncology	4	0.0776519	0.04635	0.0938683	PPP	Q96I15	Chen et al.	quinolinate	HMDB0000232	ENSG00000132330	SCLY	FALSE
89147	MR-link-2	GCST90200348	quinolinate	SDHB:P21912:OID31436:v1:Oncology_II	SDHB:P21912:OID31436:v1:Oncology_II	4	0.0506255	0.0440242	0.250166	PPP	P21912	Chen et al.	quinolinate	HMDB0000232	ENSG00000117118	SDHB	FALSE
89151	MR-link-2	GCST90200348	quinolinate	SETMAR:Q53H47:OID20948:v1:Neurology	SETMAR:Q53H47:OID20948:v1:Neurology	4	0.0336767	0.0475162	0.478485	PPP	Q53H47	Chen et al.	quinolinate	HMDB0000232	ENSG00000170364	SETMAR	FALSE
89152	MR-link-2	GCST90200348	quinolinate	SHMT1:P34896:OID20714:v1:Inflammation	SHMT1:P34896:OID20714:v1:Inflammation	4	0.0798712	0.0454965	0.0791661	PPP	P34896	Chen et al.	quinolinate	HMDB0000232	ENSG00000176974	SHMT1	FALSE
89153	MR-link-2	GCST90200348	quinolinate	SIRT1:Q96EB6:OID30439:v1:Inflammation_II	SIRT1:Q96EB6:OID30439:v1:Inflammation_II	4	0.0271852	0.0417167	0.514618	PPP	Q96EB6	Chen et al.	quinolinate	HMDB0000232	ENSG00000096717	SIRT1	FALSE
89155	MR-link-2	GCST90200348	quinolinate	SIRT2:Q8IXJ6:OID21375:v1:Oncology	SIRT2:Q8IXJ6:OID21375:v1:Oncology	4	0.115305	0.0449559	0.010322	PPP	Q8IXJ6	Chen et al.	quinolinate	HMDB0000232	ENSG00000068903	SIRT2	FALSE
89158	MR-link-2	GCST90200348	quinolinate	SLC16A1:P53985:OID20799:v1:Neurology	SLC16A1:P53985:OID20799:v1:Neurology	4	0.0615149	0.0467101	0.187856	PPP	P53985	Chen et al.	quinolinate	HMDB0000232	ENSG00000155380	SLC16A1	FALSE
89159	MR-link-2	GCST90200348	quinolinate	SLC1A4:P43007:OID30926:v1:Neurology_II	SLC1A4:P43007:OID30926:v1:Neurology_II	4	0.05063	0.040058	0.206259	PPP	P43007	Chen et al.	quinolinate	HMDB0000232	ENSG00000115902	SLC1A4	FALSE
89162	MR-link-2	GCST90200348	quinolinate	SMPD3:Q9NY59:OID30477:v1:Inflammation_II	SMPD3:Q9NY59:OID30477:v1:Inflammation_II	4	0.0257753	0.043552	0.553965	PPP	Q9NY59	Chen et al.	quinolinate	HMDB0000232	ENSG00000103056	SMPD3	FALSE
89163	MR-link-2	GCST90200348	quinolinate	SMS:P52788:OID30853:v1:Neurology_II	SMS:P52788:OID30853:v1:Neurology_II	4	0.0790787	0.0510858	0.121632	PPP	P52788	Chen et al.	quinolinate	HMDB0000232	ENSG00000102172	SMS	FALSE
89167	MR-link-2	GCST90200348	quinolinate	SPTLC1:O15269:OID31086:v1:Neurology_II	SPTLC1:O15269:OID31086:v1:Neurology_II	4	0.080438	0.0409736	0.0496269	PPP	O15269	Chen et al.	quinolinate	HMDB0000232	ENSG00000090054	SPTLC1	FALSE
89169	MR-link-2	GCST90200348	quinolinate	SULT1A1:P50225:OID21031:v1:Neurology	SULT1A1:P50225:OID21031:v1:Neurology	4	0.0995819	0.0430567	0.020733	PPP	P50225	Chen et al.	quinolinate	HMDB0000232	ENSG00000196502	SULT1A1	FALSE
89171	MR-link-2	GCST90200348	quinolinate	SUOX:P51687:OID31031:v1:Neurology_II	SUOX:P51687:OID31031:v1:Neurology_II	4	0.0987103	0.0467863	0.0348746	PPP	P51687	Chen et al.	quinolinate	HMDB0000232	ENSG00000139531	SUOX	FALSE
89172	MR-link-2	GCST90200348	quinolinate	TARS1:P26639:OID31343:v1:Oncology_II	TARS1:P26639:OID31343:v1:Oncology_II	4	0.0782159	0.0428768	0.0681217	PPP	P26639	Chen et al.	quinolinate	HMDB0000232	ENSG00000113407	TARS	FALSE
89173	MR-link-2	GCST90200348	quinolinate	TDO2:P48775:OID30910:v1:Neurology_II	TDO2:P48775:OID30910:v1:Neurology_II	4	-0.0116139	0.0446075	0.794588	PPP	P48775	Chen et al.	quinolinate	HMDB0000232	ENSG00000151790	TDO2	FALSE
89174	MR-link-2	GCST90200348	quinolinate	THTPA:Q9BU02:OID31375:v1:Oncology_II	THTPA:Q9BU02:OID31375:v1:Oncology_II	4	0.0712773	0.0461862	0.122767	PPP	Q9BU02	Chen et al.	quinolinate	HMDB0000232	ENSG00000259431	THTPA	FALSE
89176	MR-link-2	GCST90200348	quinolinate	TIGAR:Q9NQ88:OID20894:v1:Neurology	TIGAR:Q9NQ88:OID20894:v1:Neurology	4	0.122267	0.0460487	0.00792701	PPP	Q9NQ88	Chen et al.	quinolinate	HMDB0000232	ENSG00000078237	TIGAR	FALSE
89178	MR-link-2	GCST90200348	quinolinate	TK1:P04183:OID31294:v1:Oncology_II	TK1:P04183:OID31294:v1:Oncology_II	4	0.0314279	0.0436166	0.471188	PPP	P04183	Chen et al.	quinolinate	HMDB0000232	ENSG00000167900	TK1	FALSE
89180	MR-link-2	GCST90200348	quinolinate	TPK1:Q9H3S4:OID30338:v1:Cardiometabolic_II	TPK1:Q9H3S4:OID30338:v1:Cardiometabolic_II	4	0.120766	0.0462193	0.00897782	PPP	Q9H3S4	Chen et al.	quinolinate	HMDB0000232	ENSG00000196511	TPK1	FALSE
89181	MR-link-2	GCST90200348	quinolinate	TREH:O43280:OID30388:v1:Cardiometabolic_II	TREH:O43280:OID30388:v1:Cardiometabolic_II	4	0.0291719	0.0489626	0.551309	PPP	O43280	Chen et al.	quinolinate	HMDB0000232	ENSG00000118094	TREH	FALSE
89182	MR-link-2	GCST90200348	quinolinate	TYMP:P19971:OID20234:v1:Cardiometabolic	TYMP:P19971:OID20234:v1:Cardiometabolic	4	0.0958889	0.0507198	0.0586829	PPP	P19971	Chen et al.	quinolinate	HMDB0000232	ENSG00000025708	TYMP	FALSE
89184	MR-link-2	GCST90200348	quinolinate	UPB1:Q9UBR1:OID30352:v1:Cardiometabolic_II	UPB1:Q9UBR1:OID30352:v1:Cardiometabolic_II	4	0.0719736	0.0457054	0.115319	PPP	Q9UBR1	Chen et al.	quinolinate	HMDB0000232	ENSG00000100024	UPB1	FALSE
89186	MR-link-2	GCST90200348	quinolinate	VNN1:O95497:OID30711:v1:Inflammation_II	VNN1:O95497:OID30711:v1:Inflammation_II	4	0.0436619	0.0470394	0.353304	PPP	O95497	Chen et al.	quinolinate	HMDB0000232	ENSG00000112299	VNN1	FALSE
89187	MR-link-2	GCST90200348	quinolinate	VNN2:O95498:OID21310:v1:Oncology	VNN2:O95498:OID21310:v1:Oncology	4	0.0848631	0.0517868	0.101275	PPP	O95498	Chen et al.	quinolinate	HMDB0000232	ENSG00000112303	VNN2	FALSE
89188	MR-link-2	GCST90200348	quinolinate	WARS:P23381:OID21084:v1:Neurology	WARS:P23381:OID21084:v1:Neurology	4	0.0641496	0.0567189	0.258051	PPP	P23381	Chen et al.	quinolinate	HMDB0000232	ENSG00000140105	WARS	FALSE
89189	MR-link-2	GCST90200348	quinolinate	YARS1:P54577:OID31494:v1:Oncology_II	YARS1:P54577:OID31494:v1:Oncology_II	4	0.0870928	0.0444981	0.0503212	PPP	P54577	Chen et al.	quinolinate	HMDB0000232	ENSG00000134684	YARS	FALSE
89190	MR-link-2	GCST90200349	eicosapentaenoate (epa; 20:5n3)	10024_44_HOGA1_HOGA1	10024_44_HOGA1_HOGA1	1	0.0617247	0.0491075	0.208779	DeCODE	Q86XE5	Chen et al.	eicosapentaenoate (epa; 20:5n3)	HMDB0001999	ENSG00000241935	HOGA1	FALSE
89191	MR-link-2	GCST90200349	eicosapentaenoate (epa; 20:5n3)	10086_39_CBS_CBS	10086_39_CBS_CBS	1	0.00987511	0.0389265	0.799738	DeCODE	P35520	Chen et al.	eicosapentaenoate (epa; 20:5n3)	HMDB0001999	ENSG00000160200	CBS	FALSE
89192	MR-link-2	GCST90200349	eicosapentaenoate (epa; 20:5n3)	10531_18_NRAS_RASN	10531_18_NRAS_RASN	1	-0.0221374	0.0388258	0.568561	DeCODE	P01111	Chen et al.	eicosapentaenoate (epa; 20:5n3)	HMDB0001999	ENSG00000213281	NRAS	FALSE
89193	MR-link-2	GCST90200349	eicosapentaenoate (epa; 20:5n3)	10612_18_PLOD3_PLOD3	10612_18_PLOD3_PLOD3	1	-0.0345298	0.0398812	0.38659	DeCODE	O60568	Chen et al.	eicosapentaenoate (epa; 20:5n3)	HMDB0001999	ENSG00000106397	PLOD3	FALSE
89194	MR-link-2	GCST90200349	eicosapentaenoate (epa; 20:5n3)	11098_1_PDXK_PDXK	11098_1_PDXK_PDXK	1	-8.24277e-05	0.0387528	0.998303	DeCODE	O00764	Chen et al.	eicosapentaenoate (epa; 20:5n3)	HMDB0001999	ENSG00000160209	PDXK	FALSE
89195	MR-link-2	GCST90200349	eicosapentaenoate (epa; 20:5n3)	11241_8_ASL_ARLY	11241_8_ASL_ARLY	1	0.041593	0.0447355	0.352499	DeCODE	P04424	Chen et al.	eicosapentaenoate (epa; 20:5n3)	HMDB0001999	ENSG00000126522	ASL	FALSE
89196	MR-link-2	GCST90200349	eicosapentaenoate (epa; 20:5n3)	11247_20_NAGS_NAGS	11247_20_NAGS_NAGS	1	0.0823207	0.0377446	0.0291838	DeCODE	Q8N159	Chen et al.	eicosapentaenoate (epa; 20:5n3)	HMDB0001999	ENSG00000161653	NAGS	FALSE
89197	MR-link-2	GCST90200349	eicosapentaenoate (epa; 20:5n3)	11280_6_GAD1_DCE1	11280_6_GAD1_DCE1	1	0.02011	0.0385822	0.60221	DeCODE	Q99259	Chen et al.	eicosapentaenoate (epa; 20:5n3)	HMDB0001999	ENSG00000128683	GAD1	FALSE
89198	MR-link-2	GCST90200349	eicosapentaenoate (epa; 20:5n3)	11348_132_P4HA2_P4HA2	11348_132_P4HA2_P4HA2	1	0.0338953	0.038457	0.378111	DeCODE	O15460	Chen et al.	eicosapentaenoate (epa; 20:5n3)	HMDB0001999	ENSG00000072682	P4HA2	FALSE
89199	MR-link-2	GCST90200349	eicosapentaenoate (epa; 20:5n3)	11361_73_TYMP_TP	11361_73_TYMP_TP	1	0.00464746	0.0397691	0.90697	DeCODE	P19971	Chen et al.	eicosapentaenoate (epa; 20:5n3)	HMDB0001999	ENSG00000025708	TYMP	FALSE
89200	MR-link-2	GCST90200349	eicosapentaenoate (epa; 20:5n3)	11368_32_AK2_KAD2	11368_32_AK2_KAD2	1	-0.0500119	0.0430776	0.245653	DeCODE	P54819	Chen et al.	eicosapentaenoate (epa; 20:5n3)	HMDB0001999	ENSG00000004455	AK2	FALSE
89201	MR-link-2	GCST90200349	eicosapentaenoate (epa; 20:5n3)	11377_19_ADH7_ADH7	11377_19_ADH7_ADH7	1	-0.00116268	0.0525126	0.982336	DeCODE	P40394	Chen et al.	eicosapentaenoate (epa; 20:5n3)	HMDB0001999	ENSG00000196344	ADH7	FALSE
89202	MR-link-2	GCST90200349	eicosapentaenoate (epa; 20:5n3)	11381_56_PRPS1_PRPS1	11381_56_PRPS1_PRPS1	1	0.038993	0.0419318	0.352416	DeCODE	P60891	Chen et al.	eicosapentaenoate (epa; 20:5n3)	HMDB0001999	ENSG00000147224	PRPS1	FALSE
89203	MR-link-2	GCST90200349	eicosapentaenoate (epa; 20:5n3)	11382_5_BLVRA_BIEA	11382_5_BLVRA_BIEA	1	-0.0293083	0.0390252	0.452647	DeCODE	P53004	Chen et al.	eicosapentaenoate (epa; 20:5n3)	HMDB0001999	ENSG00000106605	BLVRA	FALSE
89204	MR-link-2	GCST90200349	eicosapentaenoate (epa; 20:5n3)	11391_69_MVK_MVK	11391_69_MVK_MVK	1	0.0439389	0.038823	0.25773	DeCODE	Q03426	Chen et al.	eicosapentaenoate (epa; 20:5n3)	HMDB0001999	ENSG00000110921	MVK	FALSE
89205	MR-link-2	GCST90200349	eicosapentaenoate (epa; 20:5n3)	11402_17_KMT2C_KMT2C	11402_17_KMT2C_KMT2C	1	0.0466679	0.0388681	0.229877	DeCODE	Q8NEZ4	Chen et al.	eicosapentaenoate (epa; 20:5n3)	HMDB0001999	ENSG00000055609	KMT2C	FALSE
89206	MR-link-2	GCST90200349	eicosapentaenoate (epa; 20:5n3)	11424_4_FAH_FAAA	11424_4_FAH_FAAA	1	0.088545	0.0429268	0.0391414	DeCODE	P16930	Chen et al.	eicosapentaenoate (epa; 20:5n3)	HMDB0001999	ENSG00000103876	FAH	FALSE
89207	MR-link-2	GCST90200349	eicosapentaenoate (epa; 20:5n3)	11441_11_PYGL_PYGL	11441_11_PYGL_PYGL	1	-0.0367855	0.0544188	0.499059	DeCODE	P06737	Chen et al.	eicosapentaenoate (epa; 20:5n3)	HMDB0001999	ENSG00000100504	PYGL	FALSE
89208	MR-link-2	GCST90200349	eicosapentaenoate (epa; 20:5n3)	11448_34_GALK1_GALK1	11448_34_GALK1_GALK1	1	-0.0205116	0.037866	0.588033	DeCODE	P51570	Chen et al.	eicosapentaenoate (epa; 20:5n3)	HMDB0001999	ENSG00000108479	GALK1	FALSE
89209	MR-link-2	GCST90200349	eicosapentaenoate (epa; 20:5n3)	11572_4_DNM2_DYN2	11572_4_DNM2_DYN2	1	-0.0627765	0.0408825	0.124653	DeCODE	P50570	Chen et al.	eicosapentaenoate (epa; 20:5n3)	HMDB0001999	ENSG00000079805	DNM2	FALSE
89210	MR-link-2	GCST90200349	eicosapentaenoate (epa; 20:5n3)	11645_9_P4HA1_P4HA1	11645_9_P4HA1_P4HA1	1	0.0488581	0.0385854	0.20543	DeCODE	P13674	Chen et al.	eicosapentaenoate (epa; 20:5n3)	HMDB0001999	ENSG00000122884	P4HA1	FALSE
89211	MR-link-2	GCST90200349	eicosapentaenoate (epa; 20:5n3)	11653_69_SLC6A9_SC6A9	11653_69_SLC6A9_SC6A9	1	-0.00947745	0.0392967	0.809418	DeCODE	P48067	Chen et al.	eicosapentaenoate (epa; 20:5n3)	HMDB0001999	ENSG00000196517	SLC6A9	FALSE
89212	MR-link-2	GCST90200349	eicosapentaenoate (epa; 20:5n3)	11709_29_CPT1B_CPT1B	11709_29_CPT1B_CPT1B	1	0.117516	0.0483942	0.0151691	DeCODE	Q92523	Chen et al.	eicosapentaenoate (epa; 20:5n3)	HMDB0001999	ENSG00000205560	CPT1B	FALSE
89213	MR-link-2	GCST90200349	eicosapentaenoate (epa; 20:5n3)	12018_84_TPK1_TPK1	12018_84_TPK1_TPK1	1	0.0363454	0.0389224	0.350411	DeCODE	Q9H3S4	Chen et al.	eicosapentaenoate (epa; 20:5n3)	HMDB0001999	ENSG00000196511	TPK1	FALSE
89214	MR-link-2	GCST90200349	eicosapentaenoate (epa; 20:5n3)	12334_25_SHMT1_cSHMT	12334_25_SHMT1_cSHMT	1	-0.0569602	0.0421724	0.176808	DeCODE	P34896	Chen et al.	eicosapentaenoate (epa; 20:5n3)	HMDB0001999	ENSG00000176974	SHMT1	FALSE
89215	MR-link-2	GCST90200349	eicosapentaenoate (epa; 20:5n3)	12340_17_AARS_SYAC	12340_17_AARS_SYAC	1	-0.0249567	0.0400583	0.533278	DeCODE	P49588	Chen et al.	eicosapentaenoate (epa; 20:5n3)	HMDB0001999	ENSG00000090861	AARS	FALSE
89216	MR-link-2	GCST90200349	eicosapentaenoate (epa; 20:5n3)	12348_46_SARS2_SYSM	12348_46_SARS2_SYSM	1	-0.0237185	0.0442291	0.591776	DeCODE	Q9NP81	Chen et al.	eicosapentaenoate (epa; 20:5n3)	HMDB0001999	ENSG00000104835	SARS2	FALSE
89217	MR-link-2	GCST90200349	eicosapentaenoate (epa; 20:5n3)	12374_8_PAFAH1B3_PA1B3	12374_8_PAFAH1B3_PA1B3	1	-0.0167396	0.0387964	0.666125	DeCODE	Q15102	Chen et al.	eicosapentaenoate (epa; 20:5n3)	HMDB0001999	ENSG00000079462	PAFAH1B3	FALSE
89218	MR-link-2	GCST90200349	eicosapentaenoate (epa; 20:5n3)	12395_86_DARS2_SYDM	12395_86_DARS2_SYDM	1	0.0143105	0.0594784	0.809865	DeCODE	Q6PI48	Chen et al.	eicosapentaenoate (epa; 20:5n3)	HMDB0001999	ENSG00000117593	DARS2	FALSE
89219	MR-link-2	GCST90200349	eicosapentaenoate (epa; 20:5n3)	12422_143_ALOX15B_LX15B	12422_143_ALOX15B_LX15B	1	-0.0380505	0.0388024	0.326779	DeCODE	O15296	Chen et al.	eicosapentaenoate (epa; 20:5n3)	HMDB0001999	ENSG00000179593	ALOX15B	FALSE
89220	MR-link-2	GCST90200349	eicosapentaenoate (epa; 20:5n3)	12425_104_ARF6_ARF6	12425_104_ARF6_ARF6	1	0.00410665	0.0391615	0.916483	DeCODE	P62330	Chen et al.	eicosapentaenoate (epa; 20:5n3)	HMDB0001999	ENSG00000165527	ARF6	FALSE
89221	MR-link-2	GCST90200349	eicosapentaenoate (epa; 20:5n3)	12428_2_LYPLAL1_LYPL1	12428_2_LYPLAL1_LYPL1	1	-0.00701467	0.0384591	0.855274	DeCODE	Q5VWZ2	Chen et al.	eicosapentaenoate (epa; 20:5n3)	HMDB0001999	ENSG00000143353	LYPLAL1	FALSE
89222	MR-link-2	GCST90200349	eicosapentaenoate (epa; 20:5n3)	12450_42_PMVK_PMVK	12450_42_PMVK_PMVK	1	-0.0698908	0.0416019	0.0929593	DeCODE	Q15126	Chen et al.	eicosapentaenoate (epa; 20:5n3)	HMDB0001999	ENSG00000163344	PMVK	FALSE
89223	MR-link-2	GCST90200349	eicosapentaenoate (epa; 20:5n3)	12462_20_SETMAR_SETMR	12462_20_SETMAR_SETMR	1	0.0711105	0.0413903	0.0857882	DeCODE	Q53H47	Chen et al.	eicosapentaenoate (epa; 20:5n3)	HMDB0001999	ENSG00000170364	SETMAR	FALSE
89224	MR-link-2	GCST90200349	eicosapentaenoate (epa; 20:5n3)	12476_50_TIGAR_TIGAR	12476_50_TIGAR_TIGAR	1	0.0373076	0.0393022	0.342493	DeCODE	Q9NQ88	Chen et al.	eicosapentaenoate (epa; 20:5n3)	HMDB0001999	ENSG00000078237	TIGAR	FALSE
89225	MR-link-2	GCST90200349	eicosapentaenoate (epa; 20:5n3)	12507_16_ITPKC_IP3KC	12507_16_ITPKC_IP3KC	1	0.0637781	0.0392303	0.104006	DeCODE	Q96DU7	Chen et al.	eicosapentaenoate (epa; 20:5n3)	HMDB0001999	ENSG00000086544	ITPKC	FALSE
89226	MR-link-2	GCST90200349	eicosapentaenoate (epa; 20:5n3)	12515_45_UCK2_UCK2	12515_45_UCK2_UCK2	1	0.0408737	0.0387728	0.291799	DeCODE	Q9BZX2	Chen et al.	eicosapentaenoate (epa; 20:5n3)	HMDB0001999	ENSG00000143179	UCK2	FALSE
89227	MR-link-2	GCST90200349	eicosapentaenoate (epa; 20:5n3)	12524_18_SAT2_SAT2	12524_18_SAT2_SAT2	1	0.0614671	0.0393425	0.118203	DeCODE	Q96F10	Chen et al.	eicosapentaenoate (epa; 20:5n3)	HMDB0001999	ENSG00000141504	SAT2	FALSE
89228	MR-link-2	GCST90200349	eicosapentaenoate (epa; 20:5n3)	12581_39_IMPA2_IMPA2	12581_39_IMPA2_IMPA2	1	0.0578647	0.0387075	0.134935	DeCODE	O14732	Chen et al.	eicosapentaenoate (epa; 20:5n3)	HMDB0001999	ENSG00000141401	IMPA2	FALSE
89229	MR-link-2	GCST90200349	eicosapentaenoate (epa; 20:5n3)	12632_14_NAT1_ARY1	12632_14_NAT1_ARY1	1	0.0172776	0.0391305	0.658824	DeCODE	P18440	Chen et al.	eicosapentaenoate (epa; 20:5n3)	HMDB0001999	ENSG00000171428	NAT1	FALSE
89230	MR-link-2	GCST90200349	eicosapentaenoate (epa; 20:5n3)	12636_113_SMYD2_SMYD2	12636_113_SMYD2_SMYD2	1	0.00640602	0.0482927	0.89447	DeCODE	Q9NRG4	Chen et al.	eicosapentaenoate (epa; 20:5n3)	HMDB0001999	ENSG00000143499	SMYD2	FALSE
89231	MR-link-2	GCST90200349	eicosapentaenoate (epa; 20:5n3)	12637_7_CRAT_CACP	12637_7_CRAT_CACP	1	0.00775921	0.0439673	0.859919	DeCODE	P43155	Chen et al.	eicosapentaenoate (epa; 20:5n3)	HMDB0001999	ENSG00000095321	CRAT	FALSE
89232	MR-link-2	GCST90200349	eicosapentaenoate (epa; 20:5n3)	12641_3_INPP5B_I5P2	12641_3_INPP5B_I5P2	1	-0.0880199	0.04329	0.0420261	DeCODE	P32019	Chen et al.	eicosapentaenoate (epa; 20:5n3)	HMDB0001999	ENSG00000204084	INPP5B	FALSE
89233	MR-link-2	GCST90200349	eicosapentaenoate (epa; 20:5n3)	12644_63_ADSS_PURA2	12644_63_ADSS_PURA2	1	0.0501202	0.0379853	0.187014	DeCODE	P30520	Chen et al.	eicosapentaenoate (epa; 20:5n3)	HMDB0001999	ENSG00000035687	ADSS	FALSE
89234	MR-link-2	GCST90200349	eicosapentaenoate (epa; 20:5n3)	12647_52_SETD2_SETD2	12647_52_SETD2_SETD2	1	0.0454669	0.0391802	0.245863	DeCODE	Q9BYW2	Chen et al.	eicosapentaenoate (epa; 20:5n3)	HMDB0001999	ENSG00000181555	SETD2	FALSE
89235	MR-link-2	GCST90200349	eicosapentaenoate (epa; 20:5n3)	12658_72_PANK3_PANK3	12658_72_PANK3_PANK3	1	0.0356867	0.0392886	0.363707	DeCODE	Q9H999	Chen et al.	eicosapentaenoate (epa; 20:5n3)	HMDB0001999	ENSG00000120137	PANK3	FALSE
89236	MR-link-2	GCST90200349	eicosapentaenoate (epa; 20:5n3)	12667_2_GDA_GUAD	12667_2_GDA_GUAD	1	0.0509474	0.039515	0.197287	DeCODE	Q9Y2T3	Chen et al.	eicosapentaenoate (epa; 20:5n3)	HMDB0001999	ENSG00000119125	GDA	FALSE
89237	MR-link-2	GCST90200349	eicosapentaenoate (epa; 20:5n3)	12675_14_DARS_SYDC	12675_14_DARS_SYDC	1	-0.0713127	0.0389983	0.0674578	DeCODE	P14868	Chen et al.	eicosapentaenoate (epa; 20:5n3)	HMDB0001999	ENSG00000115866	DARS	FALSE
89238	MR-link-2	GCST90200349	eicosapentaenoate (epa; 20:5n3)	12686_15_MPST_THTM	12686_15_MPST_THTM	1	0.0113561	0.0389267	0.770492	DeCODE	P25325	Chen et al.	eicosapentaenoate (epa; 20:5n3)	HMDB0001999	ENSG00000128309	MPST	FALSE
89239	MR-link-2	GCST90200349	eicosapentaenoate (epa; 20:5n3)	12691_44_SHMT2_GLYM	12691_44_SHMT2_GLYM	1	0.00247125	0.0575011	0.96572	DeCODE	P34897	Chen et al.	eicosapentaenoate (epa; 20:5n3)	HMDB0001999	ENSG00000182199	SHMT2	FALSE
89240	MR-link-2	GCST90200349	eicosapentaenoate (epa; 20:5n3)	12692_56_DOT1L_DOT1L	12692_56_DOT1L_DOT1L	1	0.0486793	0.0387341	0.208842	DeCODE	Q8TEK3	Chen et al.	eicosapentaenoate (epa; 20:5n3)	HMDB0001999	ENSG00000104885	DOT1L	FALSE
89241	MR-link-2	GCST90200349	eicosapentaenoate (epa; 20:5n3)	12697_30_PIP4K2A_PI42A	12697_30_PIP4K2A_PI42A	1	-0.0296066	0.0390573	0.448433	DeCODE	P48426	Chen et al.	eicosapentaenoate (epa; 20:5n3)	HMDB0001999	ENSG00000150867	PIP4K2A	FALSE
89242	MR-link-2	GCST90200349	eicosapentaenoate (epa; 20:5n3)	12700_9_ACLY_ACLY	12700_9_ACLY_ACLY	1	0.0359986	0.0387444	0.352822	DeCODE	P53396	Chen et al.	eicosapentaenoate (epa; 20:5n3)	HMDB0001999	ENSG00000131473	ACLY	FALSE
89243	MR-link-2	GCST90200349	eicosapentaenoate (epa; 20:5n3)	12786_61_GPCPD1_GDE5	12786_61_GPCPD1_GDE5	1	-0.0316187	0.0382725	0.408721	DeCODE	Q9NPB8	Chen et al.	eicosapentaenoate (epa; 20:5n3)	HMDB0001999	ENSG00000125772	GPCPD1	FALSE
89244	MR-link-2	GCST90200349	eicosapentaenoate (epa; 20:5n3)	12812_25_ACYP2_ACYP2	12812_25_ACYP2_ACYP2	1	-0.0038753	0.0398827	0.922593	DeCODE	P14621	Chen et al.	eicosapentaenoate (epa; 20:5n3)	HMDB0001999	ENSG00000170634	ACYP2	FALSE
89245	MR-link-2	GCST90200349	eicosapentaenoate (epa; 20:5n3)	12815_9_IARS_SYIC	12815_9_IARS_SYIC	1	0.0310413	0.0383511	0.418286	DeCODE	P41252	Chen et al.	eicosapentaenoate (epa; 20:5n3)	HMDB0001999	ENSG00000196305	IARS	FALSE
89246	MR-link-2	GCST90200349	eicosapentaenoate (epa; 20:5n3)	12818_159_SLC14A2_UT2	12818_159_SLC14A2_UT2	1	-0.022726	0.0382365	0.552275	DeCODE	Q15849	Chen et al.	eicosapentaenoate (epa; 20:5n3)	HMDB0001999	ENSG00000132874	SLC14A2	FALSE
89247	MR-link-2	GCST90200349	eicosapentaenoate (epa; 20:5n3)	12881_17_RDH16_RDH16	12881_17_RDH16_RDH16	1	0.0260833	0.0386043	0.499258	DeCODE	O75452	Chen et al.	eicosapentaenoate (epa; 20:5n3)	HMDB0001999	ENSG00000139547	RDH16	FALSE
89248	MR-link-2	GCST90200349	eicosapentaenoate (epa; 20:5n3)	12895_28_DGKB_DGKB	12895_28_DGKB_DGKB	1	0.0598828	0.0421448	0.155351	DeCODE	Q9Y6T7	Chen et al.	eicosapentaenoate (epa; 20:5n3)	HMDB0001999	ENSG00000136267	DGKB	FALSE
89249	MR-link-2	GCST90200349	eicosapentaenoate (epa; 20:5n3)	12960_9_GCK_HXK4	12960_9_GCK_HXK4	1	0.0539739	0.0395919	0.172802	DeCODE	P35557	Chen et al.	eicosapentaenoate (epa; 20:5n3)	HMDB0001999	ENSG00000106633	GCK	FALSE
89250	MR-link-2	GCST90200349	eicosapentaenoate (epa; 20:5n3)	13059_33_RFK_RIFK	13059_33_RFK_RIFK	1	0.0395885	0.0516513	0.443404	DeCODE	Q969G6	Chen et al.	eicosapentaenoate (epa; 20:5n3)	HMDB0001999	ENSG00000135002	RFK	FALSE
89251	MR-link-2	GCST90200349	eicosapentaenoate (epa; 20:5n3)	13083_18_VARS_SYVC	13083_18_VARS_SYVC	1	0.0880056	0.0506413	0.0822419	DeCODE	P26640	Chen et al.	eicosapentaenoate (epa; 20:5n3)	HMDB0001999	ENSG00000204394	VARS1	FALSE
89252	MR-link-2	GCST90200349	eicosapentaenoate (epa; 20:5n3)	13130_150_HK2_HXK2	13130_150_HK2_HXK2	1	0.0708915	0.03977	0.0746617	DeCODE	P52789	Chen et al.	eicosapentaenoate (epa; 20:5n3)	HMDB0001999	ENSG00000159399	HK2	FALSE
89253	MR-link-2	GCST90200349	eicosapentaenoate (epa; 20:5n3)	13131_5_HK1_HXK1	13131_5_HK1_HXK1	1	0.0856328	0.0392515	0.0291359	DeCODE	P19367	Chen et al.	eicosapentaenoate (epa; 20:5n3)	HMDB0001999	ENSG00000156515	HK1	FALSE
89254	MR-link-2	GCST90200349	eicosapentaenoate (epa; 20:5n3)	13430_50_SLC14A1_UT1	13430_50_SLC14A1_UT1	1	0.0372209	0.0393711	0.344462	DeCODE	Q13336	Chen et al.	eicosapentaenoate (epa; 20:5n3)	HMDB0001999	ENSG00000141469	SLC14A1	FALSE
89255	MR-link-2	GCST90200349	eicosapentaenoate (epa; 20:5n3)	13473_55_ITPKA_IP3KA	13473_55_ITPKA_IP3KA	1	0.0137426	0.0383729	0.720243	DeCODE	P23677	Chen et al.	eicosapentaenoate (epa; 20:5n3)	HMDB0001999	ENSG00000137825	ITPKA	FALSE
89256	MR-link-2	GCST90200349	eicosapentaenoate (epa; 20:5n3)	13494_6_CERS5_CERS5	13494_6_CERS5_CERS5	1	0.0332422	0.0382394	0.384674	DeCODE	Q8N5B7	Chen et al.	eicosapentaenoate (epa; 20:5n3)	HMDB0001999	ENSG00000139624	CERS5	FALSE
89257	MR-link-2	GCST90200349	eicosapentaenoate (epa; 20:5n3)	13498_1_MIOX_MIOX	13498_1_MIOX_MIOX	1	0.00665193	0.0382707	0.862013	DeCODE	Q9UGB7	Chen et al.	eicosapentaenoate (epa; 20:5n3)	HMDB0001999	ENSG00000100253	MIOX	FALSE
89258	MR-link-2	GCST90200349	eicosapentaenoate (epa; 20:5n3)	13595_20_THTPA_THTPA	13595_20_THTPA_THTPA	1	0.071835	0.0390979	0.0661641	DeCODE	Q9BU02	Chen et al.	eicosapentaenoate (epa; 20:5n3)	HMDB0001999	ENSG00000259431	THTPA	FALSE
89259	MR-link-2	GCST90200349	eicosapentaenoate (epa; 20:5n3)	13596_3_RAB27B_RB27B	13596_3_RAB27B_RB27B	1	0.043063	0.0387034	0.265863	DeCODE	O00194	Chen et al.	eicosapentaenoate (epa; 20:5n3)	HMDB0001999	ENSG00000041353	RAB27B	FALSE
89260	MR-link-2	GCST90200349	eicosapentaenoate (epa; 20:5n3)	13623_4_MLL2_MLL2	13623_4_MLL2_MLL2	1	0.0479203	0.0388172	0.217012	DeCODE	O14686	Chen et al.	eicosapentaenoate (epa; 20:5n3)	HMDB0001999	ENSG00000167548	KMT2D	FALSE
89261	MR-link-2	GCST90200349	eicosapentaenoate (epa; 20:5n3)	13624_17_NADK_NADK	13624_17_NADK_NADK	1	0.0826444	0.0397418	0.0375681	DeCODE	O95544	Chen et al.	eicosapentaenoate (epa; 20:5n3)	HMDB0001999	ENSG00000008130	NADK	FALSE
89262	MR-link-2	GCST90200349	eicosapentaenoate (epa; 20:5n3)	13689_2_ODC1_Ornithine_decarboxylase	13689_2_ODC1_Ornithine_decarboxylase	1	0.125914	0.0492128	0.0105104	DeCODE	P11926	Chen et al.	eicosapentaenoate (epa; 20:5n3)	HMDB0001999	ENSG00000115758	ODC1	FALSE
89263	MR-link-2	GCST90200349	eicosapentaenoate (epa; 20:5n3)	13936_24_PGK2_PGK2	13936_24_PGK2_PGK2	1	0.0194293	0.0383766	0.61266	DeCODE	P07205	Chen et al.	eicosapentaenoate (epa; 20:5n3)	HMDB0001999	ENSG00000170950	PGK2	FALSE
89264	MR-link-2	GCST90200349	eicosapentaenoate (epa; 20:5n3)	13941_82_FARS2_SYFM	13941_82_FARS2_SYFM	1	0.0717185	0.0397434	0.071147	DeCODE	O95363	Chen et al.	eicosapentaenoate (epa; 20:5n3)	HMDB0001999	ENSG00000145982	FARS2	FALSE
89265	MR-link-2	GCST90200349	eicosapentaenoate (epa; 20:5n3)	13947_371_NUDT12_NUD12	13947_371_NUDT12_NUD12	1	-0.000392327	0.0386452	0.9919	DeCODE	Q9BQG2	Chen et al.	eicosapentaenoate (epa; 20:5n3)	HMDB0001999	ENSG00000112874	NUDT12	FALSE
89266	MR-link-2	GCST90200349	eicosapentaenoate (epa; 20:5n3)	13990_1_PC_pyruvate_carboxylase	13990_1_PC_pyruvate_carboxylase	1	0.0104537	0.0385668	0.78635	DeCODE	P11498	Chen et al.	eicosapentaenoate (epa; 20:5n3)	HMDB0001999	ENSG00000173599	PC	FALSE
89267	MR-link-2	GCST90200349	eicosapentaenoate (epa; 20:5n3)	13998_26_ADSSL1_PURA1	13998_26_ADSSL1_PURA1	1	-0.00837437	0.0428577	0.84508	DeCODE	Q8N142	Chen et al.	eicosapentaenoate (epa; 20:5n3)	HMDB0001999	ENSG00000185100	ADSSL1	FALSE
89268	MR-link-2	GCST90200349	eicosapentaenoate (epa; 20:5n3)	14006_36_GNMT_GNMT	14006_36_GNMT_GNMT	1	0.101717	0.0391157	0.00931135	DeCODE	Q14749	Chen et al.	eicosapentaenoate (epa; 20:5n3)	HMDB0001999	ENSG00000124713	GNMT	FALSE
89269	MR-link-2	GCST90200349	eicosapentaenoate (epa; 20:5n3)	14048_7_IL1RAP_IL_1_R_AcP	14048_7_IL1RAP_IL_1_R_AcP	1	0.0459293	0.0379268	0.225897	DeCODE	Q9NPH3	Chen et al.	eicosapentaenoate (epa; 20:5n3)	HMDB0001999	ENSG00000196083	IL1RAP	FALSE
89270	MR-link-2	GCST90200349	eicosapentaenoate (epa; 20:5n3)	14079_14_IL18R1_IL_18_Ra	14079_14_IL18R1_IL_18_Ra	1	-0.0862214	0.0629463	0.170761	DeCODE	Q13478	Chen et al.	eicosapentaenoate (epa; 20:5n3)	HMDB0001999	ENSG00000115604	IL18R1	FALSE
89271	MR-link-2	GCST90200349	eicosapentaenoate (epa; 20:5n3)	14083_25_SEPHS1_SPS1	14083_25_SEPHS1_SPS1	1	-0.0166096	0.0389429	0.669735	DeCODE	P49903	Chen et al.	eicosapentaenoate (epa; 20:5n3)	HMDB0001999	ENSG00000086475	SEPHS1	FALSE
89272	MR-link-2	GCST90200349	eicosapentaenoate (epa; 20:5n3)	14098_28_CARS_SYCC	14098_28_CARS_SYCC	1	-0.0166201	0.0393731	0.67294	DeCODE	P49589	Chen et al.	eicosapentaenoate (epa; 20:5n3)	HMDB0001999	ENSG00000110619	CARS	FALSE
89273	MR-link-2	GCST90200349	eicosapentaenoate (epa; 20:5n3)	14226_120_BHMT2_BHMT2	14226_120_BHMT2_BHMT2	1	0.0725601	0.0397956	0.0682551	DeCODE	Q9H2M3	Chen et al.	eicosapentaenoate (epa; 20:5n3)	HMDB0001999	ENSG00000132840	BHMT2	FALSE
89274	MR-link-2	GCST90200349	eicosapentaenoate (epa; 20:5n3)	14271_23_RAB6B_RAB6B	14271_23_RAB6B_RAB6B	1	-0.0315593	0.052367	0.546738	DeCODE	Q9NRW1	Chen et al.	eicosapentaenoate (epa; 20:5n3)	HMDB0001999	ENSG00000154917	RAB6B	FALSE
89275	MR-link-2	GCST90200349	eicosapentaenoate (epa; 20:5n3)	14287_6_RAB5C_RAB5C	14287_6_RAB5C_RAB5C	1	-0.015208	0.0442188	0.730902	DeCODE	P51148	Chen et al.	eicosapentaenoate (epa; 20:5n3)	HMDB0001999	ENSG00000108774	RAB5C	FALSE
89276	MR-link-2	GCST90200349	eicosapentaenoate (epa; 20:5n3)	14332_3_RALA_RALA	14332_3_RALA_RALA	1	-0.0357741	0.0390963	0.360178	DeCODE	P11233	Chen et al.	eicosapentaenoate (epa; 20:5n3)	HMDB0001999	ENSG00000006451	RALA	FALSE
89277	MR-link-2	GCST90200349	eicosapentaenoate (epa; 20:5n3)	15414_316_LDHA_LDHA	15414_316_LDHA_LDHA	1	-0.0850532	0.0464438	0.0670537	DeCODE	P00338	Chen et al.	eicosapentaenoate (epa; 20:5n3)	HMDB0001999	ENSG00000134333	LDHA	FALSE
89278	MR-link-2	GCST90200349	eicosapentaenoate (epa; 20:5n3)	15426_5_NEU1_NEUR1	15426_5_NEU1_NEUR1	1	-0.25177	0.073259	0.000588824	DeCODE	Q99519	Chen et al.	eicosapentaenoate (epa; 20:5n3)	HMDB0001999	ENSG00000204386	NEU1	FALSE
89279	MR-link-2	GCST90200349	eicosapentaenoate (epa; 20:5n3)	15431_31_OTC_OTCase	15431_31_OTC_OTCase	1	0.00240529	0.0393846	0.951302	DeCODE	P00480	Chen et al.	eicosapentaenoate (epa; 20:5n3)	HMDB0001999	ENSG00000036473	OTC	FALSE
89280	MR-link-2	GCST90200349	eicosapentaenoate (epa; 20:5n3)	15435_4_PNP_PNP	15435_4_PNP_PNP	1	-0.0554552	0.0500149	0.267528	DeCODE	P00491	Chen et al.	eicosapentaenoate (epa; 20:5n3)	HMDB0001999	ENSG00000198805	PNP	FALSE
89281	MR-link-2	GCST90200349	eicosapentaenoate (epa; 20:5n3)	15457_14_ANPEP_Aminopeptidase_N	15457_14_ANPEP_Aminopeptidase_N	1	0.0369878	0.041116	0.368335	DeCODE	P15144	Chen et al.	eicosapentaenoate (epa; 20:5n3)	HMDB0001999	ENSG00000166825	ANPEP	FALSE
89282	MR-link-2	GCST90200349	eicosapentaenoate (epa; 20:5n3)	15480_2_VNN2_VNN2	15480_2_VNN2_VNN2	1	-0.103207	0.0599419	0.0851099	DeCODE	O95498	Chen et al.	eicosapentaenoate (epa; 20:5n3)	HMDB0001999	ENSG00000112303	VNN2	FALSE
89283	MR-link-2	GCST90200349	eicosapentaenoate (epa; 20:5n3)	15487_164_CES1_carboxylesterase__liver	15487_164_CES1_carboxylesterase__liver	1	0.0838114	0.0407492	0.039709	DeCODE	P23141	Chen et al.	eicosapentaenoate (epa; 20:5n3)	HMDB0001999	ENSG00000198848	CES1	FALSE
89284	MR-link-2	GCST90200349	eicosapentaenoate (epa; 20:5n3)	15514_26_BCHE_Pseudocholinesterase	15514_26_BCHE_Pseudocholinesterase	1	-0.185292	0.0695061	0.00767987	DeCODE	P06276	Chen et al.	eicosapentaenoate (epa; 20:5n3)	HMDB0001999	ENSG00000114200	BCHE	FALSE
89285	MR-link-2	GCST90200349	eicosapentaenoate (epa; 20:5n3)	15526_33_GSS_GSHB	15526_33_GSS_GSHB	1	0.0228676	0.0388129	0.555744	DeCODE	P48637	Chen et al.	eicosapentaenoate (epa; 20:5n3)	HMDB0001999	ENSG00000100983	GSS	FALSE
89286	MR-link-2	GCST90200349	eicosapentaenoate (epa; 20:5n3)	15542_19_CKMT1A_KCRU	15542_19_CKMT1A_KCRU	1	-0.0320602	0.0384191	0.404007	DeCODE	P12532	Chen et al.	eicosapentaenoate (epa; 20:5n3)	HMDB0001999	ENSG00000237289	CKMT1A	FALSE
89287	MR-link-2	GCST90200349	eicosapentaenoate (epa; 20:5n3)	15553_22_ACHE_ACES	15553_22_ACHE_ACES	1	0.0342782	0.0395378	0.385957	DeCODE	P22303	Chen et al.	eicosapentaenoate (epa; 20:5n3)	HMDB0001999	ENSG00000087085	ACHE	FALSE
89288	MR-link-2	GCST90200349	eicosapentaenoate (epa; 20:5n3)	15556_49_AMY2B_Alpha_amylase_2B	15556_49_AMY2B_Alpha_amylase_2B	1	-0.0726608	0.0669167	0.27755	DeCODE	P19961	Chen et al.	eicosapentaenoate (epa; 20:5n3)	HMDB0001999	ENSG00000240038	AMY2B	FALSE
89289	MR-link-2	GCST90200349	eicosapentaenoate (epa; 20:5n3)	15588_17_GLA_galactosidase__alpha	15588_17_GLA_galactosidase__alpha	1	0.0071283	0.0394096	0.856464	DeCODE	P06280	Chen et al.	eicosapentaenoate (epa; 20:5n3)	HMDB0001999	ENSG00000102393	GLA	FALSE
89290	MR-link-2	GCST90200349	eicosapentaenoate (epa; 20:5n3)	15607_56_PKLR_KPYR	15607_56_PKLR_KPYR	1	0.0107064	0.0392889	0.785234	DeCODE	P30613	Chen et al.	eicosapentaenoate (epa; 20:5n3)	HMDB0001999	ENSG00000143627	PKLR	FALSE
89291	MR-link-2	GCST90200349	eicosapentaenoate (epa; 20:5n3)	16015_19_GPT_ALT	16015_19_GPT_ALT	1	0.130381	0.0454212	0.00409832	DeCODE	P24298	Chen et al.	eicosapentaenoate (epa; 20:5n3)	HMDB0001999	ENSG00000167701	GPT	FALSE
89292	MR-link-2	GCST90200349	eicosapentaenoate (epa; 20:5n3)	16769_20_RAC3_RAC3	16769_20_RAC3_RAC3	1	-0.0129548	0.0389058	0.739151	DeCODE	P60763	Chen et al.	eicosapentaenoate (epa; 20:5n3)	HMDB0001999	ENSG00000169750	RAC3	FALSE
89293	MR-link-2	GCST90200349	eicosapentaenoate (epa; 20:5n3)	16809_1_NME4_NDKM	16809_1_NME4_NDKM	1	-0.020419	0.0513756	0.691039	DeCODE	O00746	Chen et al.	eicosapentaenoate (epa; 20:5n3)	HMDB0001999	ENSG00000103202	NME4	FALSE
89294	MR-link-2	GCST90200349	eicosapentaenoate (epa; 20:5n3)	16857_2_RAB2A_RAB2A	16857_2_RAB2A_RAB2A	1	0.00835039	0.0395226	0.832668	DeCODE	P61019	Chen et al.	eicosapentaenoate (epa; 20:5n3)	HMDB0001999	ENSG00000104388	RAB2A	FALSE
89295	MR-link-2	GCST90200349	eicosapentaenoate (epa; 20:5n3)	16863_47_NANP_NANP	16863_47_NANP_NANP	1	0.0237253	0.0389147	0.542077	DeCODE	Q8TBE9	Chen et al.	eicosapentaenoate (epa; 20:5n3)	HMDB0001999	ENSG00000170191	NANP	FALSE
89296	MR-link-2	GCST90200349	eicosapentaenoate (epa; 20:5n3)	16877_19_MSRB2_MSRB2	16877_19_MSRB2_MSRB2	1	0.042652	0.0390423	0.274633	DeCODE	Q9Y3D2	Chen et al.	eicosapentaenoate (epa; 20:5n3)	HMDB0001999	ENSG00000148450	MSRB2	FALSE
89297	MR-link-2	GCST90200349	eicosapentaenoate (epa; 20:5n3)	16883_57_RAB4A_RAB4A	16883_57_RAB4A_RAB4A	1	-0.025754	0.038883	0.507749	DeCODE	P20338	Chen et al.	eicosapentaenoate (epa; 20:5n3)	HMDB0001999	ENSG00000168118	RAB4A	FALSE
89298	MR-link-2	GCST90200349	eicosapentaenoate (epa; 20:5n3)	16932_5_SULT1E1_SULT_1E	16932_5_SULT1E1_SULT_1E	1	0.0458319	0.0397061	0.248386	DeCODE	P49888	Chen et al.	eicosapentaenoate (epa; 20:5n3)	HMDB0001999	ENSG00000109193	SULT1E1	FALSE
89299	MR-link-2	GCST90200349	eicosapentaenoate (epa; 20:5n3)	17148_7_BLVRB_BLVRB	17148_7_BLVRB_BLVRB	1	0.044049	0.0389286	0.257831	DeCODE	P30043	Chen et al.	eicosapentaenoate (epa; 20:5n3)	HMDB0001999	ENSG00000090013	BLVRB	FALSE
89300	MR-link-2	GCST90200349	eicosapentaenoate (epa; 20:5n3)	17204_17_PNMT_PNMT	17204_17_PNMT_PNMT	1	0.00398228	0.0389891	0.918647	DeCODE	Q3KPI0	Chen et al.	eicosapentaenoate (epa; 20:5n3)	HMDB0001999	ENSG00000007129	CEACAM21	FALSE
89301	MR-link-2	GCST90200349	eicosapentaenoate (epa; 20:5n3)	17205_21_RAB5A_RAB5A	17205_21_RAB5A_RAB5A	1	-0.0594259	0.0454031	0.190585	DeCODE	P20339	Chen et al.	eicosapentaenoate (epa; 20:5n3)	HMDB0001999	ENSG00000144566	RAB5A	FALSE
89302	MR-link-2	GCST90200349	eicosapentaenoate (epa; 20:5n3)	17209_27_SULT2B1_ST2B1	17209_27_SULT2B1_ST2B1	1	0.0580363	0.0392445	0.139184	DeCODE	O00204	Chen et al.	eicosapentaenoate (epa; 20:5n3)	HMDB0001999	ENSG00000088002	SULT2B1	FALSE
89303	MR-link-2	GCST90200349	eicosapentaenoate (epa; 20:5n3)	17325_10_GUK1_KGUA	17325_10_GUK1_KGUA	1	-0.0292607	0.0393654	0.457295	DeCODE	Q16774	Chen et al.	eicosapentaenoate (epa; 20:5n3)	HMDB0001999	ENSG00000143774	GUK1	FALSE
89304	MR-link-2	GCST90200349	eicosapentaenoate (epa; 20:5n3)	17333_20_ACADM_ACADM	17333_20_ACADM_ACADM	1	-0.0119294	0.0547706	0.827579	DeCODE	P11310	Chen et al.	eicosapentaenoate (epa; 20:5n3)	HMDB0001999	ENSG00000117054	ACADM	FALSE
89305	MR-link-2	GCST90200349	eicosapentaenoate (epa; 20:5n3)	17357_33_SEPSECS_SPCS	17357_33_SEPSECS_SPCS	1	0.0193827	0.0394746	0.623414	DeCODE	Q9HD40	Chen et al.	eicosapentaenoate (epa; 20:5n3)	HMDB0001999	ENSG00000109618	SEPSECS	FALSE
89306	MR-link-2	GCST90200349	eicosapentaenoate (epa; 20:5n3)	17398_55_HMOX1_HO_1	17398_55_HMOX1_HO_1	1	-0.0734872	0.042834	0.0862299	DeCODE	P09601	Chen et al.	eicosapentaenoate (epa; 20:5n3)	HMDB0001999	ENSG00000100292	HMOX1	FALSE
89307	MR-link-2	GCST90200349	eicosapentaenoate (epa; 20:5n3)	17441_4_ALPI_Alkaline_phosphatase__intestine	17441_4_ALPI_Alkaline_phosphatase__intestine	1	-0.0360709	0.0414496	0.384172	DeCODE	P09923	Chen et al.	eicosapentaenoate (epa; 20:5n3)	HMDB0001999	ENSG00000163295	ALPI	FALSE
89308	MR-link-2	GCST90200349	eicosapentaenoate (epa; 20:5n3)	17450_51_HARS_Histidyl_tRNA_synthetase	17450_51_HARS_Histidyl_tRNA_synthetase	1	-0.0523303	0.0391466	0.181296	DeCODE	P12081	Chen et al.	eicosapentaenoate (epa; 20:5n3)	HMDB0001999	ENSG00000170445	HARS	FALSE
89309	MR-link-2	GCST90200349	eicosapentaenoate (epa; 20:5n3)	17466_72_ACSF2_ACSF2	17466_72_ACSF2_ACSF2	1	-0.00919808	0.0391199	0.814112	DeCODE	Q96CM8	Chen et al.	eicosapentaenoate (epa; 20:5n3)	HMDB0001999	ENSG00000167107	ACSF2	FALSE
89310	MR-link-2	GCST90200349	eicosapentaenoate (epa; 20:5n3)	17467_1_DHRS9_DHRS9	17467_1_DHRS9_DHRS9	1	0.00669991	0.039419	0.865037	DeCODE	Q9BPW9	Chen et al.	eicosapentaenoate (epa; 20:5n3)	HMDB0001999	ENSG00000073737	DHRS9	FALSE
89311	MR-link-2	GCST90200349	eicosapentaenoate (epa; 20:5n3)	17495_141_SIRT3_SIR3	17495_141_SIRT3_SIR3	1	0.0700659	0.0397723	0.0781243	DeCODE	Q9NTG7	Chen et al.	eicosapentaenoate (epa; 20:5n3)	HMDB0001999	ENSG00000142082	SIRT3	FALSE
89312	MR-link-2	GCST90200349	eicosapentaenoate (epa; 20:5n3)	17509_6_HPD_HPPD	17509_6_HPD_HPPD	1	0.051061	0.0568423	0.36903	DeCODE	P32754	Chen et al.	eicosapentaenoate (epa; 20:5n3)	HMDB0001999	ENSG00000158104	HPD	FALSE
89313	MR-link-2	GCST90200349	eicosapentaenoate (epa; 20:5n3)	17675_17_ACOT13_ACO13	17675_17_ACOT13_ACO13	1	-0.0396454	0.0583611	0.49694	DeCODE	Q9NPJ3	Chen et al.	eicosapentaenoate (epa; 20:5n3)	HMDB0001999	ENSG00000112304	ACOT13	FALSE
89314	MR-link-2	GCST90200349	eicosapentaenoate (epa; 20:5n3)	17744_31_RAB11A_RB11A	17744_31_RAB11A_RB11A	1	-0.00771955	0.0461772	0.867235	DeCODE	P62491	Chen et al.	eicosapentaenoate (epa; 20:5n3)	HMDB0001999	ENSG00000103769	RAB11A	FALSE
89315	MR-link-2	GCST90200349	eicosapentaenoate (epa; 20:5n3)	17752_24_ARG2_Arginase	17752_24_ARG2_Arginase	1	0.0323417	0.0456984	0.479119	DeCODE	P78540	Chen et al.	eicosapentaenoate (epa; 20:5n3)	HMDB0001999	ENSG00000081181	ARG2	FALSE
89316	MR-link-2	GCST90200349	eicosapentaenoate (epa; 20:5n3)	17789_1_QPRT_NADC	17789_1_QPRT_NADC	1	0.0159674	0.0400408	0.690057	DeCODE	Q15274	Chen et al.	eicosapentaenoate (epa; 20:5n3)	HMDB0001999	ENSG00000103485	QPRT	FALSE
89317	MR-link-2	GCST90200349	eicosapentaenoate (epa; 20:5n3)	17792_158_ALDH5A1_SSDH	17792_158_ALDH5A1_SSDH	1	-0.00558451	0.0388314	0.885647	DeCODE	P51649	Chen et al.	eicosapentaenoate (epa; 20:5n3)	HMDB0001999	ENSG00000112294	ALDH5A1	FALSE
89318	MR-link-2	GCST90200349	eicosapentaenoate (epa; 20:5n3)	17814_8_BPNT1_BPNT1	17814_8_BPNT1_BPNT1	1	-0.0567331	0.0404976	0.161244	DeCODE	O95861	Chen et al.	eicosapentaenoate (epa; 20:5n3)	HMDB0001999	ENSG00000162813	BPNT1	FALSE
89319	MR-link-2	GCST90200349	eicosapentaenoate (epa; 20:5n3)	17822_57_RERG_RERG	17822_57_RERG_RERG	1	0.0790044	0.0415555	0.0572789	DeCODE	Q96A58	Chen et al.	eicosapentaenoate (epa; 20:5n3)	HMDB0001999	ENSG00000134533	RERG	FALSE
89320	MR-link-2	GCST90200349	eicosapentaenoate (epa; 20:5n3)	17843_30_PPCS_PPCS	17843_30_PPCS_PPCS	1	-0.0468968	0.0407524	0.249825	DeCODE	Q9HAB8	Chen et al.	eicosapentaenoate (epa; 20:5n3)	HMDB0001999	ENSG00000127125	PPCS	FALSE
89321	MR-link-2	GCST90200349	eicosapentaenoate (epa; 20:5n3)	17857_6_ACADL_ACADL	17857_6_ACADL_ACADL	1	0.00474012	0.0393039	0.904006	DeCODE	P28330	Chen et al.	eicosapentaenoate (epa; 20:5n3)	HMDB0001999	ENSG00000115361	ACADL	FALSE
89322	MR-link-2	GCST90200349	eicosapentaenoate (epa; 20:5n3)	18170_46_PYCR1_P5CR1	18170_46_PYCR1_P5CR1	1	0.0540243	0.0438085	0.217504	DeCODE	P32322	Chen et al.	eicosapentaenoate (epa; 20:5n3)	HMDB0001999	ENSG00000183010	PYCR1	FALSE
89323	MR-link-2	GCST90200349	eicosapentaenoate (epa; 20:5n3)	18178_13_SARS_SYSC	18178_13_SARS_SYSC	1	-0.0180284	0.0501053	0.718989	DeCODE	P49591	Chen et al.	eicosapentaenoate (epa; 20:5n3)	HMDB0001999	ENSG00000031698	SARS	FALSE
89324	MR-link-2	GCST90200349	eicosapentaenoate (epa; 20:5n3)	18179_56_SMS_SPSY	18179_56_SMS_SPSY	1	0.0669144	0.0389189	0.0855539	DeCODE	P52788	Chen et al.	eicosapentaenoate (epa; 20:5n3)	HMDB0001999	ENSG00000102172	SMS	FALSE
89325	MR-link-2	GCST90200349	eicosapentaenoate (epa; 20:5n3)	18184_28_GMPS_GUAA	18184_28_GMPS_GUAA	1	-0.0452811	0.0390726	0.246498	DeCODE	P49915	Chen et al.	eicosapentaenoate (epa; 20:5n3)	HMDB0001999	ENSG00000163655	GMPS	FALSE
89326	MR-link-2	GCST90200349	eicosapentaenoate (epa; 20:5n3)	18186_15_TARS_SYTC	18186_15_TARS_SYTC	1	-0.0523026	0.0398575	0.189439	DeCODE	P26639	Chen et al.	eicosapentaenoate (epa; 20:5n3)	HMDB0001999	ENSG00000113407	TARS	FALSE
89327	MR-link-2	GCST90200349	eicosapentaenoate (epa; 20:5n3)	18187_16_ASPA_ACY2	18187_16_ASPA_ACY2	1	0.0837006	0.040283	0.0377266	DeCODE	P45381	Chen et al.	eicosapentaenoate (epa; 20:5n3)	HMDB0001999	ENSG00000108381	ASPA	FALSE
89328	MR-link-2	GCST90200349	eicosapentaenoate (epa; 20:5n3)	18188_12_GATM_GATM	18188_12_GATM_GATM	1	0.0117152	0.061019	0.847748	DeCODE	P50440	Chen et al.	eicosapentaenoate (epa; 20:5n3)	HMDB0001999	ENSG00000171766	GATM	FALSE
89329	MR-link-2	GCST90200349	eicosapentaenoate (epa; 20:5n3)	18197_97_CKMT2_KCRS	18197_97_CKMT2_KCRS	1	0.0792055	0.0385172	0.0397474	DeCODE	P17540	Chen et al.	eicosapentaenoate (epa; 20:5n3)	HMDB0001999	ENSG00000131730	CKMT2	FALSE
89330	MR-link-2	GCST90200349	eicosapentaenoate (epa; 20:5n3)	18232_42_PIP4K2B_PI42B	18232_42_PIP4K2B_PI42B	1	-0.0343329	0.0393978	0.383512	DeCODE	P78356	Chen et al.	eicosapentaenoate (epa; 20:5n3)	HMDB0001999	ENSG00000276293	PIP4K2B	FALSE
89331	MR-link-2	GCST90200349	eicosapentaenoate (epa; 20:5n3)	18297_8_MRAS_RASM	18297_8_MRAS_RASM	1	0.0710557	0.0384539	0.0646293	DeCODE	Q8IXB1	Chen et al.	eicosapentaenoate (epa; 20:5n3)	HMDB0001999	ENSG00000077232	DNAJC10	FALSE
89332	MR-link-2	GCST90200349	eicosapentaenoate (epa; 20:5n3)	18309_18_CS_CISY	18309_18_CS_CISY	1	-0.00104452	0.0560472	0.985131	DeCODE	O75390	Chen et al.	eicosapentaenoate (epa; 20:5n3)	HMDB0001999	ENSG00000062485	CS	FALSE
89333	MR-link-2	GCST90200349	eicosapentaenoate (epa; 20:5n3)	18322_15_JMJD6_JMJD6	18322_15_JMJD6_JMJD6	1	0.0325907	0.042712	0.445443	DeCODE	Q6NYC1	Chen et al.	eicosapentaenoate (epa; 20:5n3)	HMDB0001999	ENSG00000070495	JMJD6	FALSE
89334	MR-link-2	GCST90200349	eicosapentaenoate (epa; 20:5n3)	18324_61_SUOX_SUOX	18324_61_SUOX_SUOX	1	0.0654323	0.0402728	0.104221	DeCODE	P51687	Chen et al.	eicosapentaenoate (epa; 20:5n3)	HMDB0001999	ENSG00000139531	SUOX	FALSE
89335	MR-link-2	GCST90200349	eicosapentaenoate (epa; 20:5n3)	18328_36_PYCR2_P5CR2	18328_36_PYCR2_P5CR2	1	0.0726886	0.0399692	0.0689699	DeCODE	Q96C36	Chen et al.	eicosapentaenoate (epa; 20:5n3)	HMDB0001999	ENSG00000143811	PYCR2	FALSE
89336	MR-link-2	GCST90200349	eicosapentaenoate (epa; 20:5n3)	18329_4_PRPS2_PRPS2	18329_4_PRPS2_PRPS2	1	-0.0293368	0.039534	0.458048	DeCODE	P11908	Chen et al.	eicosapentaenoate (epa; 20:5n3)	HMDB0001999	ENSG00000101911	PRPS2	FALSE
89337	MR-link-2	GCST90200349	eicosapentaenoate (epa; 20:5n3)	18338_26_IDH1_IDH	18338_26_IDH1_IDH	1	-0.0834972	0.0497824	0.0934952	DeCODE	O75874	Chen et al.	eicosapentaenoate (epa; 20:5n3)	HMDB0001999	ENSG00000138413	IDH1	FALSE
89338	MR-link-2	GCST90200349	eicosapentaenoate (epa; 20:5n3)	18342_2_PSAT1_SERC	18342_2_PSAT1_SERC	1	0.0736971	0.0683987	0.281273	DeCODE	Q9Y617	Chen et al.	eicosapentaenoate (epa; 20:5n3)	HMDB0001999	ENSG00000135069	PSAT1	FALSE
89339	MR-link-2	GCST90200349	eicosapentaenoate (epa; 20:5n3)	18382_109_COMT_Catechol_O_methyltransferase	18382_109_COMT_Catechol_O_methyltransferase	1	-0.0340587	0.038907	0.381363	DeCODE	P21964	Chen et al.	eicosapentaenoate (epa; 20:5n3)	HMDB0001999	ENSG00000093010	COMT	FALSE
89340	MR-link-2	GCST90200349	eicosapentaenoate (epa; 20:5n3)	18398_1_AKR1D1_AK1D1	18398_1_AKR1D1_AK1D1	1	-0.00014025	0.0595242	0.99812	DeCODE	P51857	Chen et al.	eicosapentaenoate (epa; 20:5n3)	HMDB0001999	ENSG00000122787	AKR1D1	FALSE
89341	MR-link-2	GCST90200349	eicosapentaenoate (epa; 20:5n3)	18401_18_ALKBH3_ALKB3	18401_18_ALKBH3_ALKB3	1	-0.0167373	0.0506291	0.740957	DeCODE	Q96Q83	Chen et al.	eicosapentaenoate (epa; 20:5n3)	HMDB0001999	ENSG00000166199	ALKBH3	FALSE
89342	MR-link-2	GCST90200349	eicosapentaenoate (epa; 20:5n3)	18403_25_AMPD2_AMPD2	18403_25_AMPD2_AMPD2	1	-0.0423955	0.0389675	0.276608	DeCODE	Q01433	Chen et al.	eicosapentaenoate (epa; 20:5n3)	HMDB0001999	ENSG00000116337	AMPD2	FALSE
89343	MR-link-2	GCST90200349	eicosapentaenoate (epa; 20:5n3)	18422_41_MVD_ERG19	18422_41_MVD_ERG19	1	-0.0436384	0.0414264	0.292161	DeCODE	P53602	Chen et al.	eicosapentaenoate (epa; 20:5n3)	HMDB0001999	ENSG00000167508	MVD	FALSE
89344	MR-link-2	GCST90200349	eicosapentaenoate (epa; 20:5n3)	18432_32_RALB_RALB	18432_32_RALB_RALB	1	-0.00184005	0.0382808	0.961663	DeCODE	P11234	Chen et al.	eicosapentaenoate (epa; 20:5n3)	HMDB0001999	ENSG00000144118	RALB	FALSE
89345	MR-link-2	GCST90200349	eicosapentaenoate (epa; 20:5n3)	18900_37_HRAS_H_ras__WT_	18900_37_HRAS_H_ras__WT_	1	0.0488805	0.045458	0.282245	DeCODE	P01112	Chen et al.	eicosapentaenoate (epa; 20:5n3)	HMDB0001999	ENSG00000174775	HRAS	FALSE
89346	MR-link-2	GCST90200349	eicosapentaenoate (epa; 20:5n3)	18917_53_AMY2A_Pancreatic_alpha_amylase	18917_53_AMY2A_Pancreatic_alpha_amylase	1	-0.0624455	0.0675397	0.355187	DeCODE	P04746	Chen et al.	eicosapentaenoate (epa; 20:5n3)	HMDB0001999	ENSG00000243480	AMY2A	FALSE
89347	MR-link-2	GCST90200349	eicosapentaenoate (epa; 20:5n3)	19114_8_TK2_KITM	19114_8_TK2_KITM	1	-0.0157062	0.0393119	0.689504	DeCODE	O00142	Chen et al.	eicosapentaenoate (epa; 20:5n3)	HMDB0001999	ENSG00000166548	TK2	FALSE
89348	MR-link-2	GCST90200349	eicosapentaenoate (epa; 20:5n3)	19207_119_ADK_ADK	19207_119_ADK_ADK	1	-0.0572823	0.0394462	0.146456	DeCODE	P55263	Chen et al.	eicosapentaenoate (epa; 20:5n3)	HMDB0001999	ENSG00000156110	ADK	FALSE
89349	MR-link-2	GCST90200349	eicosapentaenoate (epa; 20:5n3)	19222_124_RAB5B_RAB5B	19222_124_RAB5B_RAB5B	1	-0.0317156	0.0430009	0.460784	DeCODE	P61020	Chen et al.	eicosapentaenoate (epa; 20:5n3)	HMDB0001999	ENSG00000111540	RAB5B	FALSE
89350	MR-link-2	GCST90200349	eicosapentaenoate (epa; 20:5n3)	19223_6_RAB1A_RAB1A	19223_6_RAB1A_RAB1A	1	0.0220253	0.0389921	0.572166	DeCODE	P62820	Chen et al.	eicosapentaenoate (epa; 20:5n3)	HMDB0001999	ENSG00000138069	RAB1A	FALSE
89351	MR-link-2	GCST90200349	eicosapentaenoate (epa; 20:5n3)	19239_5_ARF1_ARF1	19239_5_ARF1_ARF1	1	-0.0474262	0.0389047	0.22283	DeCODE	P84077	Chen et al.	eicosapentaenoate (epa; 20:5n3)	HMDB0001999	ENSG00000143761	ARF1	FALSE
89352	MR-link-2	GCST90200349	eicosapentaenoate (epa; 20:5n3)	19249_18_KARS_SYK	19249_18_KARS_SYK	1	-0.00699084	0.0512506	0.891501	DeCODE	Q15046	Chen et al.	eicosapentaenoate (epa; 20:5n3)	HMDB0001999	ENSG00000065427	KARS	FALSE
89353	MR-link-2	GCST90200349	eicosapentaenoate (epa; 20:5n3)	19253_82_RAB2B_RAB2B	19253_82_RAB2B_RAB2B	1	0.0289592	0.0399479	0.468498	DeCODE	Q8WUD1	Chen et al.	eicosapentaenoate (epa; 20:5n3)	HMDB0001999	ENSG00000129472	RAB2B	FALSE
89354	MR-link-2	GCST90200349	eicosapentaenoate (epa; 20:5n3)	19254_125_GMPR_GMPR1	19254_125_GMPR_GMPR1	1	0.000830234	0.0455548	0.985459	DeCODE	P36959	Chen et al.	eicosapentaenoate (epa; 20:5n3)	HMDB0001999	ENSG00000137198	GMPR	FALSE
89355	MR-link-2	GCST90200349	eicosapentaenoate (epa; 20:5n3)	19258_24_GCDH_GCDH	19258_24_GCDH_GCDH	1	-0.00472252	0.0458144	0.9179	DeCODE	Q92947	Chen et al.	eicosapentaenoate (epa; 20:5n3)	HMDB0001999	ENSG00000105607	GCDH	FALSE
89356	MR-link-2	GCST90200349	eicosapentaenoate (epa; 20:5n3)	19262_219_ACADVL_ACADV	19262_219_ACADVL_ACADV	1	0.0119153	0.0567364	0.833659	DeCODE	P49748	Chen et al.	eicosapentaenoate (epa; 20:5n3)	HMDB0001999	ENSG00000072778	ACADVL	FALSE
89357	MR-link-2	GCST90200349	eicosapentaenoate (epa; 20:5n3)	19270_26_YARS_SYYC	19270_26_YARS_SYYC	1	-0.0714851	0.0399888	0.073836	DeCODE	P54577	Chen et al.	eicosapentaenoate (epa; 20:5n3)	HMDB0001999	ENSG00000134684	YARS	FALSE
89358	MR-link-2	GCST90200349	eicosapentaenoate (epa; 20:5n3)	19278_19_RAB1B_RAB1B	19278_19_RAB1B_RAB1B	1	-0.0283013	0.04808	0.55611	DeCODE	Q9H0U4	Chen et al.	eicosapentaenoate (epa; 20:5n3)	HMDB0001999	ENSG00000174903	RAB1B	FALSE
89359	MR-link-2	GCST90200349	eicosapentaenoate (epa; 20:5n3)	19365_11_BCAT2_BCAT2	19365_11_BCAT2_BCAT2	1	-0.0155021	0.0505412	0.759056	DeCODE	O15382	Chen et al.	eicosapentaenoate (epa; 20:5n3)	HMDB0001999	ENSG00000105552	BCAT2	FALSE
89360	MR-link-2	GCST90200349	eicosapentaenoate (epa; 20:5n3)	19376_74_NNMT_NNMT	19376_74_NNMT_NNMT	1	0.0680325	0.0490183	0.165167	DeCODE	P40261	Chen et al.	eicosapentaenoate (epa; 20:5n3)	HMDB0001999	ENSG00000166741	NNMT	FALSE
89361	MR-link-2	GCST90200349	eicosapentaenoate (epa; 20:5n3)	19446_1_GMPR2_GMPR2	19446_1_GMPR2_GMPR2	1	-0.0269841	0.0383329	0.48147	DeCODE	Q9P2T1	Chen et al.	eicosapentaenoate (epa; 20:5n3)	HMDB0001999	ENSG00000100938	GMPR2	FALSE
89362	MR-link-2	GCST90200349	eicosapentaenoate (epa; 20:5n3)	19448_104_UPP1_UPP1	19448_104_UPP1_UPP1	1	0.0169047	0.0386333	0.6617	DeCODE	Q16831	Chen et al.	eicosapentaenoate (epa; 20:5n3)	HMDB0001999	ENSG00000183696	UPP1	FALSE
89363	MR-link-2	GCST90200349	eicosapentaenoate (epa; 20:5n3)	19467_3_RBKS_RBSK	19467_3_RBKS_RBSK	1	0.115004	0.0422189	0.00644969	DeCODE	Q9H477	Chen et al.	eicosapentaenoate (epa; 20:5n3)	HMDB0001999	ENSG00000171174	RBKS	FALSE
89364	MR-link-2	GCST90200349	eicosapentaenoate (epa; 20:5n3)	19483_16_KDSR_KDSR	19483_16_KDSR_KDSR	1	0.0952088	0.0391422	0.0149999	DeCODE	Q06136	Chen et al.	eicosapentaenoate (epa; 20:5n3)	HMDB0001999	ENSG00000119537	KDSR	FALSE
89365	MR-link-2	GCST90200349	eicosapentaenoate (epa; 20:5n3)	19496_1_NPL_NPL	19496_1_NPL_NPL	1	0.0277715	0.0390299	0.476747	DeCODE	Q9BXD5	Chen et al.	eicosapentaenoate (epa; 20:5n3)	HMDB0001999	ENSG00000135838	NPL	FALSE
89366	MR-link-2	GCST90200349	eicosapentaenoate (epa; 20:5n3)	19504_22_DTYMK_KTHY	19504_22_DTYMK_KTHY	1	-0.050121	0.039581	0.20541	DeCODE	P23919	Chen et al.	eicosapentaenoate (epa; 20:5n3)	HMDB0001999	ENSG00000168393	DTYMK	FALSE
89367	MR-link-2	GCST90200349	eicosapentaenoate (epa; 20:5n3)	19506_6_GLYAT_GLYAT	19506_6_GLYAT_GLYAT	1	0.0782741	0.0394341	0.0471515	DeCODE	Q6IB77	Chen et al.	eicosapentaenoate (epa; 20:5n3)	HMDB0001999	ENSG00000149124	GLYAT	FALSE
89368	MR-link-2	GCST90200349	eicosapentaenoate (epa; 20:5n3)	19518_12_HK3_HXK3	19518_12_HK3_HXK3	1	0.0953019	0.0420878	0.0235521	DeCODE	P52790	Chen et al.	eicosapentaenoate (epa; 20:5n3)	HMDB0001999	ENSG00000160883	HK3	FALSE
89369	MR-link-2	GCST90200349	eicosapentaenoate (epa; 20:5n3)	2622_18_HMOX2_HO_2	2622_18_HMOX2_HO_2	1	-0.00679231	0.0387692	0.860924	DeCODE	P30519	Chen et al.	eicosapentaenoate (epa; 20:5n3)	HMDB0001999	ENSG00000103415	HMOX2	FALSE
89370	MR-link-2	GCST90200349	eicosapentaenoate (epa; 20:5n3)	2642_4_PAFAH1B2_PAFAH_beta_subunit	2642_4_PAFAH1B2_PAFAH_beta_subunit	1	-0.0341924	0.0389025	0.379442	DeCODE	P68402	Chen et al.	eicosapentaenoate (epa; 20:5n3)	HMDB0001999	ENSG00000168092	PAFAH1B2	FALSE
89371	MR-link-2	GCST90200349	eicosapentaenoate (epa; 20:5n3)	2870_29_RAC1_RAC1	2870_29_RAC1_RAC1	1	-0.0404671	0.0392924	0.303058	DeCODE	P63000	Chen et al.	eicosapentaenoate (epa; 20:5n3)	HMDB0001999	ENSG00000136238	RAC1	FALSE
89372	MR-link-2	GCST90200349	eicosapentaenoate (epa; 20:5n3)	2943_5_CYP3A4_Cytochrome_P450_3A4	2943_5_CYP3A4_Cytochrome_P450_3A4	1	0.0924444	0.0418352	0.0271241	DeCODE	P08684	Chen et al.	eicosapentaenoate (epa; 20:5n3)	HMDB0001999	ENSG00000160868	CYP3A4	FALSE
89373	MR-link-2	GCST90200349	eicosapentaenoate (epa; 20:5n3)	2991_9_IL1R1_IL_1_sRI	2991_9_IL1R1_IL_1_sRI	1	-0.030901	0.0384141	0.421156	DeCODE	P14778	Chen et al.	eicosapentaenoate (epa; 20:5n3)	HMDB0001999	ENSG00000115594	IL1R1	FALSE
89374	MR-link-2	GCST90200349	eicosapentaenoate (epa; 20:5n3)	2993_1_IL18RAP_IL_18_Rb	2993_1_IL18RAP_IL_18_Rb	1	0.0390837	0.0384045	0.308827	DeCODE	O95256	Chen et al.	eicosapentaenoate (epa; 20:5n3)	HMDB0001999	ENSG00000115607	IL18RAP	FALSE
89375	MR-link-2	GCST90200349	eicosapentaenoate (epa; 20:5n3)	2994_71_IL1RL2_IL_1Rrp2	2994_71_IL1RL2_IL_1Rrp2	1	0.00287253	0.0385894	0.940662	DeCODE	Q9HB29	Chen et al.	eicosapentaenoate (epa; 20:5n3)	HMDB0001999	ENSG00000115598	IL1RL2	FALSE
89376	MR-link-2	GCST90200349	eicosapentaenoate (epa; 20:5n3)	3182_38_ENTPD1_CD39	3182_38_ENTPD1_CD39	1	0.063741	0.0406406	0.116787	DeCODE	P49961	Chen et al.	eicosapentaenoate (epa; 20:5n3)	HMDB0001999	ENSG00000138185	ENTPD1	FALSE
89377	MR-link-2	GCST90200349	eicosapentaenoate (epa; 20:5n3)	3192_3_CNDP2_Glutamate_carboxypeptidase	3192_3_CNDP2_Glutamate_carboxypeptidase	1	0.0682268	0.0385044	0.0764079	DeCODE	Q96KP4	Chen et al.	eicosapentaenoate (epa; 20:5n3)	HMDB0001999	ENSG00000133313	CNDP2	FALSE
89378	MR-link-2	GCST90200349	eicosapentaenoate (epa; 20:5n3)	3232_28_ACP5_TrATPase	3232_28_ACP5_TrATPase	1	0.125114	0.0398772	0.00170414	DeCODE	P13686	Chen et al.	eicosapentaenoate (epa; 20:5n3)	HMDB0001999	ENSG00000102575	ACP5	FALSE
89379	MR-link-2	GCST90200349	eicosapentaenoate (epa; 20:5n3)	3343_1_ACY1_Aminoacylase_1	3343_1_ACY1_Aminoacylase_1	1	0.00831838	0.0464197	0.857781	DeCODE	Q03154	Chen et al.	eicosapentaenoate (epa; 20:5n3)	HMDB0001999	ENSG00000114786	ACY1	FALSE
89380	MR-link-2	GCST90200349	eicosapentaenoate (epa; 20:5n3)	3583_54_ARSA_Arylsulfatase_A	3583_54_ARSA_Arylsulfatase_A	1	-0.0705538	0.0388801	0.0695777	DeCODE	P15289	Chen et al.	eicosapentaenoate (epa; 20:5n3)	HMDB0001999	ENSG00000100299	ARSA	FALSE
89381	MR-link-2	GCST90200349	eicosapentaenoate (epa; 20:5n3)	3761_4_PTGS2_COX_2	3761_4_PTGS2_COX_2	1	0.0815819	0.0409799	0.0465053	DeCODE	P35354	Chen et al.	eicosapentaenoate (epa; 20:5n3)	HMDB0001999	ENSG00000073756	PTGS2	FALSE
89382	MR-link-2	GCST90200349	eicosapentaenoate (epa; 20:5n3)	3800_71_CKB_CK_BB	3800_71_CKB_CK_BB	1	0.0201038	0.0401173	0.616282	DeCODE	P12277	Chen et al.	eicosapentaenoate (epa; 20:5n3)	HMDB0001999	ENSG00000166165	CKB	FALSE
89383	MR-link-2	GCST90200349	eicosapentaenoate (epa; 20:5n3)	3848_14_GAPDH_GAPDH__liver	3848_14_GAPDH_GAPDH__liver	1	-0.0845254	0.0390733	0.0305219	DeCODE	P04406	Chen et al.	eicosapentaenoate (epa; 20:5n3)	HMDB0001999	ENSG00000111640	GAPDH	FALSE
89384	MR-link-2	GCST90200349	eicosapentaenoate (epa; 20:5n3)	3890_8_LDHB_LDH_H_1	3890_8_LDHB_LDH_H_1	1	-0.0672067	0.0401078	0.0938062	DeCODE	P07195	Chen et al.	eicosapentaenoate (epa; 20:5n3)	HMDB0001999	ENSG00000111716	LDHB	FALSE
89385	MR-link-2	GCST90200349	eicosapentaenoate (epa; 20:5n3)	4234_8_IL1RL1_IL_1_R4	4234_8_IL1RL1_IL_1_R4	1	0.0808067	0.0390437	0.0384855	DeCODE	Q01638	Chen et al.	eicosapentaenoate (epa; 20:5n3)	HMDB0001999	ENSG00000115602	IL1RL1	FALSE
89386	MR-link-2	GCST90200349	eicosapentaenoate (epa; 20:5n3)	4294_16_SPHK1_Sphingosine_kinase_1	4294_16_SPHK1_Sphingosine_kinase_1	1	-0.0697076	0.0421403	0.098091	DeCODE	Q9NYA1	Chen et al.	eicosapentaenoate (epa; 20:5n3)	HMDB0001999	ENSG00000176170	SPHK1	FALSE
89387	MR-link-2	GCST90200349	eicosapentaenoate (epa; 20:5n3)	4301_58_TK1_Thymidine_kinase	4301_58_TK1_Thymidine_kinase	1	0.0719671	0.0390582	0.0653932	DeCODE	P04183	Chen et al.	eicosapentaenoate (epa; 20:5n3)	HMDB0001999	ENSG00000167900	TK1	FALSE
89388	MR-link-2	GCST90200349	eicosapentaenoate (epa; 20:5n3)	4435_66_ENPP7_ENPP7	4435_66_ENPP7_ENPP7	1	-0.0458099	0.0383525	0.232304	DeCODE	Q6UWV6	Chen et al.	eicosapentaenoate (epa; 20:5n3)	HMDB0001999	ENSG00000182156	ENPP7	FALSE
89389	MR-link-2	GCST90200349	eicosapentaenoate (epa; 20:5n3)	4436_1_ENTPD3_ENTP3	4436_1_ENTPD3_ENTP3	1	0.0869734	0.0389085	0.0253956	DeCODE	O75355	Chen et al.	eicosapentaenoate (epa; 20:5n3)	HMDB0001999	ENSG00000168032	ENTPD3	FALSE
89390	MR-link-2	GCST90200349	eicosapentaenoate (epa; 20:5n3)	4437_56_ENTPD5_ENTP5	4437_56_ENTPD5_ENTP5	1	-0.164689	0.0635096	0.00951044	DeCODE	O75356	Chen et al.	eicosapentaenoate (epa; 20:5n3)	HMDB0001999	ENSG00000187097	ENTPD5	FALSE
89391	MR-link-2	GCST90200349	eicosapentaenoate (epa; 20:5n3)	4468_21_SPHK2_SPHK2	4468_21_SPHK2_SPHK2	1	-0.00727348	0.0393664	0.853415	DeCODE	Q9NRA0	Chen et al.	eicosapentaenoate (epa; 20:5n3)	HMDB0001999	ENSG00000063176	SPHK2	FALSE
89392	MR-link-2	GCST90200349	eicosapentaenoate (epa; 20:5n3)	4535_50_BST1_BST1	4535_50_BST1_BST1	1	-0.0470163	0.044288	0.288416	DeCODE	Q10588	Chen et al.	eicosapentaenoate (epa; 20:5n3)	HMDB0001999	ENSG00000109743	BST1	FALSE
89393	MR-link-2	GCST90200349	eicosapentaenoate (epa; 20:5n3)	4559_64_KYNU_KYNU	4559_64_KYNU_KYNU	1	0.0162699	0.0393843	0.679528	DeCODE	Q16719	Chen et al.	eicosapentaenoate (epa; 20:5n3)	HMDB0001999	ENSG00000115919	KYNU	FALSE
89394	MR-link-2	GCST90200349	eicosapentaenoate (epa; 20:5n3)	4965_27_ATP5B_ATP_synthase_beta_chain	4965_27_ATP5B_ATP_synthase_beta_chain	1	0.0865637	0.039511	0.028461	DeCODE	P06576	Chen et al.	eicosapentaenoate (epa; 20:5n3)	HMDB0001999	ENSG00000110955	ATP5B	FALSE
89395	MR-link-2	GCST90200349	eicosapentaenoate (epa; 20:5n3)	5011_11_NAMPT_PBEF	5011_11_NAMPT_PBEF	1	-0.0201387	0.039425	0.609484	DeCODE	P43490	Chen et al.	eicosapentaenoate (epa; 20:5n3)	HMDB0001999	ENSG00000105835	NAMPT	FALSE
89396	MR-link-2	GCST90200349	eicosapentaenoate (epa; 20:5n3)	5015_15_PLA2G7_PAFAH	5015_15_PLA2G7_PAFAH	1	0.25242	0.098734	0.0105712	DeCODE	Q13093	Chen et al.	eicosapentaenoate (epa; 20:5n3)	HMDB0001999	ENSG00000146070	PLA2G7	FALSE
89397	MR-link-2	GCST90200349	eicosapentaenoate (epa; 20:5n3)	5020_50_PGK1_phosphoglycerate_kinase_1	5020_50_PGK1_phosphoglycerate_kinase_1	1	-0.0538401	0.0475186	0.257201	DeCODE	P00558	Chen et al.	eicosapentaenoate (epa; 20:5n3)	HMDB0001999	ENSG00000102144	PGK1	FALSE
89398	MR-link-2	GCST90200349	eicosapentaenoate (epa; 20:5n3)	5030_52_SIRT2_SIRT2	5030_52_SIRT2_SIRT2	1	0.0350767	0.0388045	0.366031	DeCODE	Q8IXJ6	Chen et al.	eicosapentaenoate (epa; 20:5n3)	HMDB0001999	ENSG00000068903	SIRT2	FALSE
89399	MR-link-2	GCST90200349	eicosapentaenoate (epa; 20:5n3)	5082_51_IL1RAPL2_IL_1_sR9	5082_51_IL1RAPL2_IL_1_sR9	1	0.0467898	0.0384153	0.223224	DeCODE	Q9NP60	Chen et al.	eicosapentaenoate (epa; 20:5n3)	HMDB0001999	ENSG00000189108	IL1RAPL2	FALSE
89400	MR-link-2	GCST90200349	eicosapentaenoate (epa; 20:5n3)	5229_90_IMPDH1_IMDH1	5229_90_IMPDH1_IMDH1	1	0.0466942	0.0387742	0.22849	DeCODE	P20839	Chen et al.	eicosapentaenoate (epa; 20:5n3)	HMDB0001999	ENSG00000106348	IMPDH1	FALSE
89401	MR-link-2	GCST90200349	eicosapentaenoate (epa; 20:5n3)	5250_53_IMPDH2_IMDH2	5250_53_IMPDH2_IMDH2	1	0.0270806	0.0390657	0.488179	DeCODE	P12268	Chen et al.	eicosapentaenoate (epa; 20:5n3)	HMDB0001999	ENSG00000178035	IMPDH2	FALSE
89402	MR-link-2	GCST90200349	eicosapentaenoate (epa; 20:5n3)	5456_59_CNDP1_CNDP1	5456_59_CNDP1_CNDP1	1	-0.0423031	0.0412093	0.304635	DeCODE	Q96KN2	Chen et al.	eicosapentaenoate (epa; 20:5n3)	HMDB0001999	ENSG00000150656	CNDP1	FALSE
89403	MR-link-2	GCST90200349	eicosapentaenoate (epa; 20:5n3)	5478_50_FOLH1_PSMA	5478_50_FOLH1_PSMA	1	-0.0320035	0.0425727	0.45221	DeCODE	Q04609	Chen et al.	eicosapentaenoate (epa; 20:5n3)	HMDB0001999	ENSG00000086205	FOLH1	FALSE
89404	MR-link-2	GCST90200349	eicosapentaenoate (epa; 20:5n3)	5620_13_PAM_AMD	5620_13_PAM_AMD	1	-0.0680608	0.071934	0.344069	DeCODE	P19021	Chen et al.	eicosapentaenoate (epa; 20:5n3)	HMDB0001999	ENSG00000145730	PAM	FALSE
89405	MR-link-2	GCST90200349	eicosapentaenoate (epa; 20:5n3)	5742_14_ACP6_PPA6	5742_14_ACP6_PPA6	1	-0.0474001	0.0384984	0.21824	DeCODE	Q9NPH0	Chen et al.	eicosapentaenoate (epa; 20:5n3)	HMDB0001999	ENSG00000162836	ACP6	FALSE
89406	MR-link-2	GCST90200349	eicosapentaenoate (epa; 20:5n3)	5843_60_EHMT2_NG36	5843_60_EHMT2_NG36	1	0.258432	0.0660188	9.05806e-05	DeCODE	Q96KQ7	Chen et al.	eicosapentaenoate (epa; 20:5n3)	HMDB0001999	ENSG00000204371	EHMT2	FALSE
89407	MR-link-2	GCST90200349	eicosapentaenoate (epa; 20:5n3)	5867_60_ARG1_ARGI1	5867_60_ARG1_ARGI1	1	0.00926755	0.0474699	0.845213	DeCODE	P05089	Chen et al.	eicosapentaenoate (epa; 20:5n3)	HMDB0001999	ENSG00000118520	ARG1	FALSE
89408	MR-link-2	GCST90200349	eicosapentaenoate (epa; 20:5n3)	5909_51_NME1_Nucleoside_diphosphate_kinase_A	5909_51_NME1_Nucleoside_diphosphate_kinase_A	1	-0.0239925	0.0453892	0.597086	DeCODE	P15531	Chen et al.	eicosapentaenoate (epa; 20:5n3)	HMDB0001999	ENSG00000239672	NME1	FALSE
89409	MR-link-2	GCST90200349	eicosapentaenoate (epa; 20:5n3)	6077_63_CECR1_CECR1	6077_63_CECR1_CECR1	1	-0.011043	0.0388974	0.776487	DeCODE	Q9NZK5	Chen et al.	eicosapentaenoate (epa; 20:5n3)	HMDB0001999	ENSG00000093072	CECR1	FALSE
89410	MR-link-2	GCST90200349	eicosapentaenoate (epa; 20:5n3)	6221_1_ADPGK_ADPGK	6221_1_ADPGK_ADPGK	1	0.015293	0.040014	0.702319	DeCODE	Q9BRR6	Chen et al.	eicosapentaenoate (epa; 20:5n3)	HMDB0001999	ENSG00000159322	ADPGK	FALSE
89411	MR-link-2	GCST90200349	eicosapentaenoate (epa; 20:5n3)	6431_68_PCYOX1_PCYOX	6431_68_PCYOX1_PCYOX	1	0.320082	0.0732318	1.23792e-05	DeCODE	Q9UHG3	Chen et al.	eicosapentaenoate (epa; 20:5n3)	HMDB0001999	ENSG00000116005	PCYOX1	FALSE
89412	MR-link-2	GCST90200349	eicosapentaenoate (epa; 20:5n3)	6434_18_AOC2_Amine_oxidase	6434_18_AOC2_Amine_oxidase	1	0.0448295	0.0387926	0.247837	DeCODE	O75106	Chen et al.	eicosapentaenoate (epa; 20:5n3)	HMDB0001999	ENSG00000131480	AOC2	FALSE
89413	MR-link-2	GCST90200349	eicosapentaenoate (epa; 20:5n3)	6480_1_CANT1_CANT1	6480_1_CANT1_CANT1	1	-0.0388194	0.0374661	0.300145	DeCODE	Q8WVQ1	Chen et al.	eicosapentaenoate (epa; 20:5n3)	HMDB0001999	ENSG00000171302	CANT1	FALSE
89414	MR-link-2	GCST90200349	eicosapentaenoate (epa; 20:5n3)	6706_18_ALPPL2_PPBN	6706_18_ALPPL2_PPBN	1	-0.0176063	0.0392893	0.654068	DeCODE	P10696	Chen et al.	eicosapentaenoate (epa; 20:5n3)	HMDB0001999	ENSG00000163286	ALPPL2	FALSE
89415	MR-link-2	GCST90200349	eicosapentaenoate (epa; 20:5n3)	6715_63_ALPPL2_PPBN	6715_63_ALPPL2_PPBN	1	-0.0214581	0.0393902	0.585921	DeCODE	P10696	Chen et al.	eicosapentaenoate (epa; 20:5n3)	HMDB0001999	ENSG00000163286	ALPPL2	FALSE
89416	MR-link-2	GCST90200349	eicosapentaenoate (epa; 20:5n3)	6923_1_PLOD2_PLOD2	6923_1_PLOD2_PLOD2	1	-0.140837	0.060825	0.0205882	DeCODE	O00469	Chen et al.	eicosapentaenoate (epa; 20:5n3)	HMDB0001999	ENSG00000152952	PLOD2	FALSE
89417	MR-link-2	GCST90200349	eicosapentaenoate (epa; 20:5n3)	6998_106_ASPH_HAAH	6998_106_ASPH_HAAH	1	0.0175981	0.0391658	0.653198	DeCODE	Q12797	Chen et al.	eicosapentaenoate (epa; 20:5n3)	HMDB0001999	ENSG00000198363	ASPH	FALSE
89418	MR-link-2	GCST90200349	eicosapentaenoate (epa; 20:5n3)	7137_8_MSRA_MSRA	7137_8_MSRA_MSRA	1	0.0232678	0.0435771	0.593379	DeCODE	Q9UJ68	Chen et al.	eicosapentaenoate (epa; 20:5n3)	HMDB0001999	ENSG00000175806	MSRA	FALSE
89419	MR-link-2	GCST90200349	eicosapentaenoate (epa; 20:5n3)	7206_20_FBP1_F16P1	7206_20_FBP1_F16P1	1	-0.0200857	0.0643646	0.754994	DeCODE	P09467	Chen et al.	eicosapentaenoate (epa; 20:5n3)	HMDB0001999	ENSG00000165140	FBP1	FALSE
89420	MR-link-2	GCST90200349	eicosapentaenoate (epa; 20:5n3)	7267_2_SPTLC2_LCB2	7267_2_SPTLC2_LCB2	1	0.0977061	0.0411153	0.0174829	DeCODE	O15270	Chen et al.	eicosapentaenoate (epa; 20:5n3)	HMDB0001999	ENSG00000100596	SPTLC2	FALSE
89421	MR-link-2	GCST90200349	eicosapentaenoate (epa; 20:5n3)	7761_125_CHKB_CHKB	7761_125_CHKB_CHKB	1	-0.0447243	0.0383955	0.244087	DeCODE	Q9Y259	Chen et al.	eicosapentaenoate (epa; 20:5n3)	HMDB0001999	ENSG00000100288	CHKB	FALSE
89422	MR-link-2	GCST90200349	eicosapentaenoate (epa; 20:5n3)	7824_88_MSRB3_MSRB3	7824_88_MSRB3_MSRB3	1	0.0333675	0.0390343	0.392648	DeCODE	Q8IXL7	Chen et al.	eicosapentaenoate (epa; 20:5n3)	HMDB0001999	ENSG00000174099	MSRB3	FALSE
89423	MR-link-2	GCST90200349	eicosapentaenoate (epa; 20:5n3)	7825_7_ABHD12_ABD12	7825_7_ABHD12_ABD12	1	0.0148344	0.0393744	0.706358	DeCODE	Q8N2K0	Chen et al.	eicosapentaenoate (epa; 20:5n3)	HMDB0001999	ENSG00000100997	ABHD12	FALSE
89424	MR-link-2	GCST90200349	eicosapentaenoate (epa; 20:5n3)	7879_12_CYP3A4_Cytochrome_P450_3A4	7879_12_CYP3A4_Cytochrome_P450_3A4	1	0.0484854	0.0387618	0.210988	DeCODE	P08684	Chen et al.	eicosapentaenoate (epa; 20:5n3)	HMDB0001999	ENSG00000160868	CYP3A4	FALSE
89425	MR-link-2	GCST90200349	eicosapentaenoate (epa; 20:5n3)	7886_26_SPTLC1_SPTC1	7886_26_SPTLC1_SPTC1	1	-0.0735206	0.0388874	0.0586775	DeCODE	O15269	Chen et al.	eicosapentaenoate (epa; 20:5n3)	HMDB0001999	ENSG00000090054	SPTLC1	FALSE
89426	MR-link-2	GCST90200349	eicosapentaenoate (epa; 20:5n3)	7986_98_NAALAD2_NALD2	7986_98_NAALAD2_NALD2	1	-0.0888355	0.0439618	0.0433067	DeCODE	Q9Y3Q0	Chen et al.	eicosapentaenoate (epa; 20:5n3)	HMDB0001999	ENSG00000077616	NAALAD2	FALSE
89427	MR-link-2	GCST90200349	eicosapentaenoate (epa; 20:5n3)	7999_23_ENTPD1_CD39	7999_23_ENTPD1_CD39	1	-0.125146	0.0464321	0.00703375	DeCODE	P49961	Chen et al.	eicosapentaenoate (epa; 20:5n3)	HMDB0001999	ENSG00000138185	ENTPD1	FALSE
89428	MR-link-2	GCST90200349	eicosapentaenoate (epa; 20:5n3)	8004_15_GAPDHS_G3PT	8004_15_GAPDHS_G3PT	1	-0.0138024	0.047546	0.77159	DeCODE	O14556	Chen et al.	eicosapentaenoate (epa; 20:5n3)	HMDB0001999	ENSG00000105679	GAPDHS	FALSE
89429	MR-link-2	GCST90200349	eicosapentaenoate (epa; 20:5n3)	8011_96_PAPL_PAPL	8011_96_PAPL_PAPL	1	0.0112204	0.0392009	0.774704	DeCODE	Q6ZNF0	Chen et al.	eicosapentaenoate (epa; 20:5n3)	HMDB0001999	ENSG00000183760	ACP7	FALSE
89430	MR-link-2	GCST90200349	eicosapentaenoate (epa; 20:5n3)	8269_327_ARSK_ARSK	8269_327_ARSK_ARSK	1	0.0665919	0.0401759	0.0974167	DeCODE	Q6UWY0	Chen et al.	eicosapentaenoate (epa; 20:5n3)	HMDB0001999	ENSG00000164291	ARSK	FALSE
89431	MR-link-2	GCST90200349	eicosapentaenoate (epa; 20:5n3)	8325_37_ADH4_ADH4	8325_37_ADH4_ADH4	1	0.0632513	0.0555155	0.254559	DeCODE	P08319	Chen et al.	eicosapentaenoate (epa; 20:5n3)	HMDB0001999	ENSG00000198099	ADH4	FALSE
89432	MR-link-2	GCST90200349	eicosapentaenoate (epa; 20:5n3)	8328_9_ETNK1_EKI1	8328_9_ETNK1_EKI1	1	0.0445204	0.0390481	0.254226	DeCODE	Q9HBU6	Chen et al.	eicosapentaenoate (epa; 20:5n3)	HMDB0001999	ENSG00000139163	ETNK1	FALSE
89433	MR-link-2	GCST90200349	eicosapentaenoate (epa; 20:5n3)	8396_42_FAAH2_FAAH2	8396_42_FAAH2_FAAH2	1	0.0166768	0.0394151	0.672218	DeCODE	Q6GMR7	Chen et al.	eicosapentaenoate (epa; 20:5n3)	HMDB0001999	ENSG00000165591	FAAH2	FALSE
89434	MR-link-2	GCST90200349	eicosapentaenoate (epa; 20:5n3)	8569_147_ARL8B_ARL8B	8569_147_ARL8B_ARL8B	1	0.0138679	0.0395986	0.72618	DeCODE	Q9NVJ2	Chen et al.	eicosapentaenoate (epa; 20:5n3)	HMDB0001999	ENSG00000134108	ARL8B	FALSE
89435	MR-link-2	GCST90200349	eicosapentaenoate (epa; 20:5n3)	8932_1_ENTPD6_ENTP6	8932_1_ENTPD6_ENTP6	1	-0.0143514	0.0393906	0.715607	DeCODE	O75354	Chen et al.	eicosapentaenoate (epa; 20:5n3)	HMDB0001999	ENSG00000197586	ENTPD6	FALSE
89436	MR-link-2	GCST90200349	eicosapentaenoate (epa; 20:5n3)	9000_177_SLC3A1_SLC31	9000_177_SLC3A1_SLC31	1	0.0438066	0.038114	0.250409	DeCODE	Q07837	Chen et al.	eicosapentaenoate (epa; 20:5n3)	HMDB0001999	ENSG00000138079	SLC3A1	FALSE
89437	MR-link-2	GCST90200349	eicosapentaenoate (epa; 20:5n3)	9045_3_SLC27A2_S27A2	9045_3_SLC27A2_S27A2	1	0.0473977	0.0391586	0.226124	DeCODE	O14975	Chen et al.	eicosapentaenoate (epa; 20:5n3)	HMDB0001999	ENSG00000140284	SLC27A2	FALSE
89438	MR-link-2	GCST90200349	eicosapentaenoate (epa; 20:5n3)	9231_23_IMPAD1_IMPA3	9231_23_IMPAD1_IMPA3	1	0.0232712	0.0383745	0.544234	DeCODE	Q9NX62	Chen et al.	eicosapentaenoate (epa; 20:5n3)	HMDB0001999	ENSG00000104331	IMPAD1	FALSE
89439	MR-link-2	GCST90200349	eicosapentaenoate (epa; 20:5n3)	9237_54_ACP2_Lysosomal_acid_phosphatase	9237_54_ACP2_Lysosomal_acid_phosphatase	1	-0.0326709	0.0399712	0.413721	DeCODE	P11117	Chen et al.	eicosapentaenoate (epa; 20:5n3)	HMDB0001999	ENSG00000134575	ACP2	FALSE
89440	MR-link-2	GCST90200349	eicosapentaenoate (epa; 20:5n3)	9244_27_PPT1_PPT1	9244_27_PPT1_PPT1	1	-0.0640036	0.0393106	0.103492	DeCODE	P50897	Chen et al.	eicosapentaenoate (epa; 20:5n3)	HMDB0001999	ENSG00000131238	PPT1	FALSE
89441	MR-link-2	GCST90200349	eicosapentaenoate (epa; 20:5n3)	9385_4_GAA_GAA	9385_4_GAA_GAA	1	0.00343988	0.0392143	0.930099	DeCODE	P10253	Chen et al.	eicosapentaenoate (epa; 20:5n3)	HMDB0001999	ENSG00000171298	GAA	FALSE
89442	MR-link-2	GCST90200349	eicosapentaenoate (epa; 20:5n3)	9482_110_NUDT9_NUDT9	9482_110_NUDT9_NUDT9	1	-0.0724464	0.0415377	0.0811395	DeCODE	Q9BW91	Chen et al.	eicosapentaenoate (epa; 20:5n3)	HMDB0001999	ENSG00000170502	NUDT9	FALSE
89443	MR-link-2	GCST90200349	eicosapentaenoate (epa; 20:5n3)	9504_19_RAB27A_RB27A	9504_19_RAB27A_RB27A	1	-0.00973683	0.0399927	0.807645	DeCODE	P51159	Chen et al.	eicosapentaenoate (epa; 20:5n3)	HMDB0001999	ENSG00000069974	RAB27A	FALSE
89444	MR-link-2	GCST90200349	eicosapentaenoate (epa; 20:5n3)	9518_95_PLA1A_PLA1A	9518_95_PLA1A_PLA1A	1	-0.0128352	0.0387006	0.740151	DeCODE	Q53H76	Chen et al.	eicosapentaenoate (epa; 20:5n3)	HMDB0001999	ENSG00000144837	PLA1A	FALSE
89445	MR-link-2	GCST90200349	eicosapentaenoate (epa; 20:5n3)	9759_13_IDO1_INDO	9759_13_IDO1_INDO	1	0.021356	0.0385339	0.579433	DeCODE	P14902	Chen et al.	eicosapentaenoate (epa; 20:5n3)	HMDB0001999	ENSG00000131203	IDO1	FALSE
89446	MR-link-2	GCST90200349	eicosapentaenoate (epa; 20:5n3)	9828_86_LDHC_LDHC	9828_86_LDHC_LDHC	1	0.034795	0.0404284	0.389427	DeCODE	P07864	Chen et al.	eicosapentaenoate (epa; 20:5n3)	HMDB0001999	ENSG00000166796	LDHC	FALSE
89447	MR-link-2	GCST90200349	eicosapentaenoate (epa; 20:5n3)	9834_62_ADH1B_ADH1B	9834_62_ADH1B_ADH1B	1	0.0781792	0.0491052	0.111368	DeCODE	P00325	Chen et al.	eicosapentaenoate (epa; 20:5n3)	HMDB0001999	ENSG00000196616	ADH1B	FALSE
89448	MR-link-2	GCST90200349	eicosapentaenoate (epa; 20:5n3)	9840_2_CDC42_Cdc42Hs	9840_2_CDC42_Cdc42Hs	1	-0.072608	0.0394071	0.0654009	DeCODE	P60953	Chen et al.	eicosapentaenoate (epa; 20:5n3)	HMDB0001999	ENSG00000070831	CDC42	FALSE
89449	MR-link-2	GCST90200349	eicosapentaenoate (epa; 20:5n3)	9855_10_RHOA_Rho_A	9855_10_RHOA_Rho_A	1	-0.0328814	0.0390234	0.399448	DeCODE	P61586	Chen et al.	eicosapentaenoate (epa; 20:5n3)	HMDB0001999	ENSG00000067560	RHOA	FALSE
89450	MR-link-2	GCST90200349	eicosapentaenoate (epa; 20:5n3)	9856_22_DHPS_DHYS	9856_22_DHPS_DHYS	1	0.0411211	0.0392273	0.29451	DeCODE	P49366	Chen et al.	eicosapentaenoate (epa; 20:5n3)	HMDB0001999	ENSG00000095059	DHPS	FALSE
89451	MR-link-2	GCST90200349	eicosapentaenoate (epa; 20:5n3)	9859_180_SAT1_SSAT_1	9859_180_SAT1_SSAT_1	1	0.0728635	0.0405149	0.072108	DeCODE	P21673	Chen et al.	eicosapentaenoate (epa; 20:5n3)	HMDB0001999	ENSG00000130066	SAT1	FALSE
89452	MR-link-2	GCST90200349	eicosapentaenoate (epa; 20:5n3)	9867_23_FBP2_F16P2	9867_23_FBP2_F16P2	1	0.0646351	0.0438857	0.140803	DeCODE	O00757	Chen et al.	eicosapentaenoate (epa; 20:5n3)	HMDB0001999	ENSG00000130957	FBP2	FALSE
89453	MR-link-2	GCST90200349	eicosapentaenoate (epa; 20:5n3)	9870_17_WARS_SYWC	9870_17_WARS_SYWC	1	-0.0509875	0.03861	0.186642	DeCODE	P23381	Chen et al.	eicosapentaenoate (epa; 20:5n3)	HMDB0001999	ENSG00000140105	WARS	FALSE
89454	MR-link-2	GCST90200349	eicosapentaenoate (epa; 20:5n3)	9880_33_TDO2_T23O	9880_33_TDO2_T23O	1	0.00526512	0.0557107	0.924706	DeCODE	P48775	Chen et al.	eicosapentaenoate (epa; 20:5n3)	HMDB0001999	ENSG00000151790	TDO2	FALSE
89455	MR-link-2	GCST90200349	eicosapentaenoate (epa; 20:5n3)	9885_41_RAP2A_RAP2A	9885_41_RAP2A_RAP2A	1	0.0267087	0.0433648	0.537955	DeCODE	P10114	Chen et al.	eicosapentaenoate (epa; 20:5n3)	HMDB0001999	ENSG00000125249	RAP2A	FALSE
89456	MR-link-2	GCST90200349	eicosapentaenoate (epa; 20:5n3)	9910_9_MTAP_MTAP	9910_9_MTAP_MTAP	1	0.110054	0.0465305	0.0180205	DeCODE	Q13126	Chen et al.	eicosapentaenoate (epa; 20:5n3)	HMDB0001999	ENSG00000099810	MTAP	FALSE
89460	MR-link-2	GCST90200349	eicosapentaenoate (epa; 20:5n3)	ACADM:P11310:OID31277:v1:Oncology_II	ACADM:P11310:OID31277:v1:Oncology_II	1	-0.0294093	0.042972	0.493734	PPP	P11310	Chen et al.	eicosapentaenoate (epa; 20:5n3)	HMDB0001999	ENSG00000117054	ACADM	FALSE
89461	MR-link-2	GCST90200349	eicosapentaenoate (epa; 20:5n3)	ACHE:P22303:OID30585:v1:Inflammation_II	ACHE:P22303:OID30585:v1:Inflammation_II	1	-0.21517	0.0595003	0.00029887	PPP	P22303	Chen et al.	eicosapentaenoate (epa; 20:5n3)	HMDB0001999	ENSG00000087085	ACHE	FALSE
89463	MR-link-2	GCST90200349	eicosapentaenoate (epa; 20:5n3)	ACOT13:Q9NPJ3:OID31522:v1:Oncology_II	ACOT13:Q9NPJ3:OID31522:v1:Oncology_II	1	-0.132056	0.0451861	0.0034724	PPP	Q9NPJ3	Chen et al.	eicosapentaenoate (epa; 20:5n3)	HMDB0001999	ENSG00000112304	ACOT13	FALSE
89464	MR-link-2	GCST90200349	eicosapentaenoate (epa; 20:5n3)	ACOX1:Q15067:OID20124:v1:Cardiometabolic	ACOX1:Q15067:OID20124:v1:Cardiometabolic	1	-0.0234699	0.0390017	0.54733	PPP	Q15067	Chen et al.	eicosapentaenoate (epa; 20:5n3)	HMDB0001999	ENSG00000161533	ACOX1	FALSE
89467	MR-link-2	GCST90200349	eicosapentaenoate (epa; 20:5n3)	ACP5:P13686:OID20314:v1:Cardiometabolic	ACP5:P13686:OID20314:v1:Cardiometabolic	1	0.165826	0.054103	0.00217667	PPP	P13686	Chen et al.	eicosapentaenoate (epa; 20:5n3)	HMDB0001999	ENSG00000102575	ACP5	FALSE
89468	MR-link-2	GCST90200349	eicosapentaenoate (epa; 20:5n3)	ACP6:Q9NPH0:OID21432:v1:Oncology	ACP6:Q9NPH0:OID21432:v1:Oncology	1	-0.0873368	0.0414715	0.0352088	PPP	Q9NPH0	Chen et al.	eicosapentaenoate (epa; 20:5n3)	HMDB0001999	ENSG00000162836	ACP6	FALSE
89469	MR-link-2	GCST90200349	eicosapentaenoate (epa; 20:5n3)	ACY1:Q03154:OID20137:v1:Cardiometabolic	ACY1:Q03154:OID20137:v1:Cardiometabolic	1	0.0231616	0.038792	0.550459	PPP	Q03154	Chen et al.	eicosapentaenoate (epa; 20:5n3)	HMDB0001999	ENSG00000114786	ACY1	FALSE
89470	MR-link-2	GCST90200349	eicosapentaenoate (epa; 20:5n3)	ACYP1:P07311:OID30642:v1:Inflammation_II	ACYP1:P07311:OID30642:v1:Inflammation_II	1	-0.0420154	0.0391944	0.283732	PPP	P07311	Chen et al.	eicosapentaenoate (epa; 20:5n3)	HMDB0001999	ENSG00000119640	ACYP1	FALSE
89472	MR-link-2	GCST90200349	eicosapentaenoate (epa; 20:5n3)	ADA2:Q9NZK5:OID20394:v1:Cardiometabolic	ADA2:Q9NZK5:OID20394:v1:Cardiometabolic	1	-0.0279077	0.0399163	0.484454	PPP	Q9NZK5	Chen et al.	eicosapentaenoate (epa; 20:5n3)	HMDB0001999	ENSG00000093072	CECR1	FALSE
89473	MR-link-2	GCST90200349	eicosapentaenoate (epa; 20:5n3)	ADA:P00813:OID20645:v1:Inflammation	ADA:P00813:OID20645:v1:Inflammation	1	-0.107612	0.0645849	0.0956726	PPP	P00813	Chen et al.	eicosapentaenoate (epa; 20:5n3)	HMDB0001999	ENSG00000196839	ADA	FALSE
89475	MR-link-2	GCST90200349	eicosapentaenoate (epa; 20:5n3)	ADH1B:P00325:OID30612:v1:Inflammation_II	ADH1B:P00325:OID30612:v1:Inflammation_II	1	0.164088	0.0479487	0.000621266	PPP	P00325	Chen et al.	eicosapentaenoate (epa; 20:5n3)	HMDB0001999	ENSG00000196616	ADH1B	FALSE
89477	MR-link-2	GCST90200349	eicosapentaenoate (epa; 20:5n3)	ADH4:P08319:OID20117:v1:Cardiometabolic	ADH4:P08319:OID20117:v1:Cardiometabolic	1	0.0667359	0.0400849	0.0959396	PPP	P08319	Chen et al.	eicosapentaenoate (epa; 20:5n3)	HMDB0001999	ENSG00000198099	ADH4	FALSE
89481	MR-link-2	GCST90200349	eicosapentaenoate (epa; 20:5n3)	AHCY:P23526:OID20199:v1:Cardiometabolic	AHCY:P23526:OID20199:v1:Cardiometabolic	1	-0.0295356	0.04236	0.485645	PPP	P23526	Chen et al.	eicosapentaenoate (epa; 20:5n3)	HMDB0001999	ENSG00000101444	AHCY	FALSE
89482	MR-link-2	GCST90200349	eicosapentaenoate (epa; 20:5n3)	AK2:P54819:OID31142:v1:Neurology_II	AK2:P54819:OID31142:v1:Neurology_II	1	-0.0592602	0.0395152	0.133697	PPP	P54819	Chen et al.	eicosapentaenoate (epa; 20:5n3)	HMDB0001999	ENSG00000004455	AK2	FALSE
89483	MR-link-2	GCST90200349	eicosapentaenoate (epa; 20:5n3)	ALDH5A1:P51649:OID31047:v1:Neurology_II	ALDH5A1:P51649:OID31047:v1:Neurology_II	1	-0.0112598	0.039504	0.775623	PPP	P51649	Chen et al.	eicosapentaenoate (epa; 20:5n3)	HMDB0001999	ENSG00000112294	ALDH5A1	FALSE
89487	MR-link-2	GCST90200349	eicosapentaenoate (epa; 20:5n3)	ALPI:P09923:OID30497:v1:Inflammation_II	ALPI:P09923:OID30497:v1:Inflammation_II	1	-0.0615886	0.0391502	0.115688	PPP	P09923	Chen et al.	eicosapentaenoate (epa; 20:5n3)	HMDB0001999	ENSG00000163295	ALPI	FALSE
89488	MR-link-2	GCST90200349	eicosapentaenoate (epa; 20:5n3)	ALPP:P05187:OID21383:v1:Oncology	ALPP:P05187:OID21383:v1:Oncology	1	-0.0187753	0.0513861	0.71483	PPP	P05187	Chen et al.	eicosapentaenoate (epa; 20:5n3)	HMDB0001999	ENSG00000163283	ALPP	FALSE
89489	MR-link-2	GCST90200349	eicosapentaenoate (epa; 20:5n3)	AMDHD2:Q9Y303:OID30366:v1:Cardiometabolic_II	AMDHD2:Q9Y303:OID30366:v1:Cardiometabolic_II	1	-0.0181129	0.0392467	0.64443	PPP	Q9Y303	Chen et al.	eicosapentaenoate (epa; 20:5n3)	HMDB0001999	ENSG00000162066	AMDHD2	FALSE
89490	MR-link-2	GCST90200349	eicosapentaenoate (epa; 20:5n3)	AMPD3:Q01432:OID31139:v1:Neurology_II	AMPD3:Q01432:OID31139:v1:Neurology_II	1	0.0325823	0.0395072	0.409531	PPP	Q01432	Chen et al.	eicosapentaenoate (epa; 20:5n3)	HMDB0001999	ENSG00000133805	AMPD3	FALSE
89491	MR-link-2	GCST90200349	eicosapentaenoate (epa; 20:5n3)	AMY1A_AMY1B_AMY1C:P0DUB6_P0DTE7_P0DTE8:OID30707:v1:Inflammation_II	AMY1A_AMY1B_AMY1C:P0DUB6_P0DTE7_P0DTE8:OID30707:v1:Inflammation_II	1	-0.184162	0.0511336	0.000316292	PPP	P0DUB6_P0DTE7_P0DTE8	Chen et al.	eicosapentaenoate (epa; 20:5n3)	HMDB0001999	ENSG00000187733	AMY1C	FALSE
89492	MR-link-2	GCST90200349	eicosapentaenoate (epa; 20:5n3)	AMY2A:P04746:OID20333:v1:Cardiometabolic	AMY2A:P04746:OID20333:v1:Cardiometabolic	1	-0.198685	0.0573706	0.000533836	PPP	P04746	Chen et al.	eicosapentaenoate (epa; 20:5n3)	HMDB0001999	ENSG00000243480	AMY2A	FALSE
89493	MR-link-2	GCST90200349	eicosapentaenoate (epa; 20:5n3)	AMY2B:P19961:OID20340:v1:Cardiometabolic	AMY2B:P19961:OID20340:v1:Cardiometabolic	1	-0.208211	0.0684813	0.00236264	PPP	P19961	Chen et al.	eicosapentaenoate (epa; 20:5n3)	HMDB0001999	ENSG00000240038	AMY2B	FALSE
89494	MR-link-2	GCST90200349	eicosapentaenoate (epa; 20:5n3)	ANPEP:P15144:OID20350:v1:Cardiometabolic	ANPEP:P15144:OID20350:v1:Cardiometabolic	1	-0.0635554	0.0616779	0.302804	PPP	P15144	Chen et al.	eicosapentaenoate (epa; 20:5n3)	HMDB0001999	ENSG00000166825	ANPEP	FALSE
89496	MR-link-2	GCST90200349	eicosapentaenoate (epa; 20:5n3)	AOC3:Q16853:OID20389:v1:Cardiometabolic	AOC3:Q16853:OID20389:v1:Cardiometabolic	1	-0.0605307	0.0503873	0.229631	PPP	Q16853	Chen et al.	eicosapentaenoate (epa; 20:5n3)	HMDB0001999	ENSG00000131471	AOC3	FALSE
89498	MR-link-2	GCST90200349	eicosapentaenoate (epa; 20:5n3)	ARF6:P62330:OID31523:v1:Oncology_II	ARF6:P62330:OID31523:v1:Oncology_II	1	-0.0920209	0.051964	0.0765843	PPP	P62330	Chen et al.	eicosapentaenoate (epa; 20:5n3)	HMDB0001999	ENSG00000165527	ARF6	FALSE
89499	MR-link-2	GCST90200349	eicosapentaenoate (epa; 20:5n3)	ARG1:P05089:OID21445:v1:Oncology	ARG1:P05089:OID21445:v1:Oncology	1	0.0684235	0.0403249	0.089733	PPP	P05089	Chen et al.	eicosapentaenoate (epa; 20:5n3)	HMDB0001999	ENSG00000118520	ARG1	FALSE
89500	MR-link-2	GCST90200349	eicosapentaenoate (epa; 20:5n3)	ARG2:P78540:OID31339:v1:Oncology_II	ARG2:P78540:OID31339:v1:Oncology_II	1	-0.0622906	0.0396599	0.116271	PPP	P78540	Chen et al.	eicosapentaenoate (epa; 20:5n3)	HMDB0001999	ENSG00000081181	ARG2	FALSE
89502	MR-link-2	GCST90200349	eicosapentaenoate (epa; 20:5n3)	ARSA:P15289:OID21138:v1:Neurology	ARSA:P15289:OID21138:v1:Neurology	1	-0.133028	0.0628307	0.0342394	PPP	P15289	Chen et al.	eicosapentaenoate (epa; 20:5n3)	HMDB0001999	ENSG00000100299	ARSA	FALSE
89506	MR-link-2	GCST90200349	eicosapentaenoate (epa; 20:5n3)	ASS1:P00966:OID30170:v1:Cardiometabolic_II	ASS1:P00966:OID30170:v1:Cardiometabolic_II	1	0.162469	0.0527292	0.00206168	PPP	P00966	Chen et al.	eicosapentaenoate (epa; 20:5n3)	HMDB0001999	ENSG00000130707	ASS1	FALSE
89508	MR-link-2	GCST90200349	eicosapentaenoate (epa; 20:5n3)	BCAT1:P54687:OID30312:v1:Cardiometabolic_II	BCAT1:P54687:OID30312:v1:Cardiometabolic_II	1	-0.0819801	0.0410416	0.0457721	PPP	P54687	Chen et al.	eicosapentaenoate (epa; 20:5n3)	HMDB0001999	ENSG00000060982	BCAT1	FALSE
89509	MR-link-2	GCST90200349	eicosapentaenoate (epa; 20:5n3)	BCAT2:O15382:OID30844:v1:Neurology_II	BCAT2:O15382:OID30844:v1:Neurology_II	1	-0.0145653	0.0398511	0.714743	PPP	O15382	Chen et al.	eicosapentaenoate (epa; 20:5n3)	HMDB0001999	ENSG00000105552	BCAT2	FALSE
89510	MR-link-2	GCST90200349	eicosapentaenoate (epa; 20:5n3)	BCHE:P06276:OID30717:v1:Inflammation_II	BCHE:P06276:OID30717:v1:Inflammation_II	1	-0.280597	0.0781166	0.000328111	PPP	P06276	Chen et al.	eicosapentaenoate (epa; 20:5n3)	HMDB0001999	ENSG00000114200	BCHE	FALSE
89511	MR-link-2	GCST90200349	eicosapentaenoate (epa; 20:5n3)	BHMT2:Q9H2M3:OID30051:v1:Cardiometabolic_II	BHMT2:Q9H2M3:OID30051:v1:Cardiometabolic_II	1	0.0173303	0.050187	0.729858	PPP	Q9H2M3	Chen et al.	eicosapentaenoate (epa; 20:5n3)	HMDB0001999	ENSG00000132840	BHMT2	FALSE
89513	MR-link-2	GCST90200349	eicosapentaenoate (epa; 20:5n3)	BLVRB:P30043:OID21141:v1:Neurology	BLVRB:P30043:OID21141:v1:Neurology	1	0.00706799	0.0529747	0.89386	PPP	P30043	Chen et al.	eicosapentaenoate (epa; 20:5n3)	HMDB0001999	ENSG00000090013	BLVRB	FALSE
89515	MR-link-2	GCST90200349	eicosapentaenoate (epa; 20:5n3)	BST1:Q10588:OID21051:v1:Neurology	BST1:Q10588:OID21051:v1:Neurology	1	-0.0996239	0.06469	0.123555	PPP	Q10588	Chen et al.	eicosapentaenoate (epa; 20:5n3)	HMDB0001999	ENSG00000109743	BST1	FALSE
89517	MR-link-2	GCST90200349	eicosapentaenoate (epa; 20:5n3)	CANT1:Q8WVQ1:OID20181:v1:Cardiometabolic	CANT1:Q8WVQ1:OID20181:v1:Cardiometabolic	1	-0.0988698	0.0571605	0.0836863	PPP	Q8WVQ1	Chen et al.	eicosapentaenoate (epa; 20:5n3)	HMDB0001999	ENSG00000171302	CANT1	FALSE
89520	MR-link-2	GCST90200349	eicosapentaenoate (epa; 20:5n3)	CBS:P35520:OID30200:v1:Cardiometabolic_II	CBS:P35520:OID30200:v1:Cardiometabolic_II	1	0.134987	0.050963	0.00807977	PPP	P35520	Chen et al.	eicosapentaenoate (epa; 20:5n3)	HMDB0001999	ENSG00000160200	CBS	FALSE
89521	MR-link-2	GCST90200349	eicosapentaenoate (epa; 20:5n3)	CDA:P32320:OID30345:v1:Cardiometabolic_II	CDA:P32320:OID30345:v1:Cardiometabolic_II	1	-0.0673732	0.046652	0.148692	PPP	P32320	Chen et al.	eicosapentaenoate (epa; 20:5n3)	HMDB0001999	ENSG00000158825	CDA	FALSE
89525	MR-link-2	GCST90200349	eicosapentaenoate (epa; 20:5n3)	CES1:P23141:OID20244:v1:Cardiometabolic	CES1:P23141:OID20244:v1:Cardiometabolic	1	0.12192	0.0422524	0.00390762	PPP	P23141	Chen et al.	eicosapentaenoate (epa; 20:5n3)	HMDB0001999	ENSG00000198848	CES1	FALSE
89526	MR-link-2	GCST90200349	eicosapentaenoate (epa; 20:5n3)	CES2:O00748:OID21366:v1:Oncology	CES2:O00748:OID21366:v1:Oncology	1	0.028017	0.0407111	0.491333	PPP	O00748	Chen et al.	eicosapentaenoate (epa; 20:5n3)	HMDB0001999	ENSG00000172831	CES2	FALSE
89527	MR-link-2	GCST90200349	eicosapentaenoate (epa; 20:5n3)	CHAC2:Q8WUX2:OID21230:v1:Oncology	CHAC2:Q8WUX2:OID21230:v1:Oncology	1	-0.0850665	0.0399116	0.0330585	PPP	Q8WUX2	Chen et al.	eicosapentaenoate (epa; 20:5n3)	HMDB0001999	ENSG00000143942	CHAC2	FALSE
89530	MR-link-2	GCST90200349	eicosapentaenoate (epa; 20:5n3)	CKB:P12277:OID30400:v1:Cardiometabolic_II	CKB:P12277:OID30400:v1:Cardiometabolic_II	1	0.0449034	0.0399505	0.261023	PPP	P12277	Chen et al.	eicosapentaenoate (epa; 20:5n3)	HMDB0001999	ENSG00000166165	CKB	FALSE
89532	MR-link-2	GCST90200349	eicosapentaenoate (epa; 20:5n3)	CKMT1A_CKMT1B:P12532:OID20721:v1:Inflammation	CKMT1A_CKMT1B:P12532:OID20721:v1:Inflammation	1	-0.0286937	0.0396082	0.468796	PPP	P12532	Chen et al.	eicosapentaenoate (epa; 20:5n3)	HMDB0001999	ENSG00000237289	CKMT1A	FALSE
89533	MR-link-2	GCST90200349	eicosapentaenoate (epa; 20:5n3)	CNDP1:Q96KN2:OID20347:v1:Cardiometabolic	CNDP1:Q96KN2:OID20347:v1:Cardiometabolic	1	0.0594108	0.0404509	0.14191	PPP	Q96KN2	Chen et al.	eicosapentaenoate (epa; 20:5n3)	HMDB0001999	ENSG00000150656	CNDP1	FALSE
89535	MR-link-2	GCST90200349	eicosapentaenoate (epa; 20:5n3)	COMT:P21964:OID20086:v1:Cardiometabolic	COMT:P21964:OID20086:v1:Cardiometabolic	1	-0.057128	0.0405633	0.159023	PPP	P21964	Chen et al.	eicosapentaenoate (epa; 20:5n3)	HMDB0001999	ENSG00000093010	COMT	FALSE
89538	MR-link-2	GCST90200349	eicosapentaenoate (epa; 20:5n3)	DARS1:P14868:OID20903:v1:Neurology	DARS1:P14868:OID20903:v1:Neurology	1	-0.0938934	0.0427076	0.0279121	PPP	P14868	Chen et al.	eicosapentaenoate (epa; 20:5n3)	HMDB0001999	ENSG00000115866	DARS	FALSE
89539	MR-link-2	GCST90200349	eicosapentaenoate (epa; 20:5n3)	DBH:P09172:OID30703:v1:Inflammation_II	DBH:P09172:OID30703:v1:Inflammation_II	1	-0.0302391	0.0713258	0.671597	PPP	P09172	Chen et al.	eicosapentaenoate (epa; 20:5n3)	HMDB0001999	ENSG00000123454	DBH	FALSE
89540	MR-link-2	GCST90200349	eicosapentaenoate (epa; 20:5n3)	DGKA:P23743:OID30546:v1:Inflammation_II	DGKA:P23743:OID30546:v1:Inflammation_II	1	-0.0853829	0.0416918	0.0405644	PPP	P23743	Chen et al.	eicosapentaenoate (epa; 20:5n3)	HMDB0001999	ENSG00000065357	DGKA	FALSE
89542	MR-link-2	GCST90200349	eicosapentaenoate (epa; 20:5n3)	DGKZ:Q13574:OID20466:v1:Inflammation	DGKZ:Q13574:OID20466:v1:Inflammation	1	-0.0397642	0.0394726	0.313749	PPP	Q13574	Chen et al.	eicosapentaenoate (epa; 20:5n3)	HMDB0001999	ENSG00000149091	DGKZ	FALSE
89543	MR-link-2	GCST90200349	eicosapentaenoate (epa; 20:5n3)	DHODH:Q02127:OID30137:v1:Cardiometabolic_II	DHODH:Q02127:OID30137:v1:Cardiometabolic_II	1	-0.0116045	0.040003	0.771747	PPP	Q02127	Chen et al.	eicosapentaenoate (epa; 20:5n3)	HMDB0001999	ENSG00000102967	DHODH	FALSE
89544	MR-link-2	GCST90200349	eicosapentaenoate (epa; 20:5n3)	DHPS:P49366:OID31357:v1:Oncology_II	DHPS:P49366:OID31357:v1:Oncology_II	1	-0.00274366	0.0415414	0.947341	PPP	P49366	Chen et al.	eicosapentaenoate (epa; 20:5n3)	HMDB0001999	ENSG00000095059	DHPS	FALSE
89545	MR-link-2	GCST90200349	eicosapentaenoate (epa; 20:5n3)	DNM1:Q05193:OID31458:v1:Oncology_II	DNM1:Q05193:OID31458:v1:Oncology_II	1	-0.0493005	0.0390505	0.206776	PPP	Q05193	Chen et al.	eicosapentaenoate (epa; 20:5n3)	HMDB0001999	ENSG00000106976	DNM1	FALSE
89546	MR-link-2	GCST90200349	eicosapentaenoate (epa; 20:5n3)	DNM3:Q9UQ16:OID31000:v1:Neurology_II	DNM3:Q9UQ16:OID31000:v1:Neurology_II	1	-0.0555579	0.0388323	0.152512	PPP	Q9UQ16	Chen et al.	eicosapentaenoate (epa; 20:5n3)	HMDB0001999	ENSG00000197959	DNM3	FALSE
89547	MR-link-2	GCST90200349	eicosapentaenoate (epa; 20:5n3)	DTYMK:P23919:OID30308:v1:Cardiometabolic_II	DTYMK:P23919:OID30308:v1:Cardiometabolic_II	1	-0.0979154	0.0446329	0.0282503	PPP	P23919	Chen et al.	eicosapentaenoate (epa; 20:5n3)	HMDB0001999	ENSG00000168393	DTYMK	FALSE
89549	MR-link-2	GCST90200349	eicosapentaenoate (epa; 20:5n3)	ENOPH1:Q9UHY7:OID31349:v1:Oncology_II	ENOPH1:Q9UHY7:OID31349:v1:Oncology_II	1	-0.0776077	0.0382777	0.0426119	PPP	Q9UHY7	Chen et al.	eicosapentaenoate (epa; 20:5n3)	HMDB0001999	ENSG00000145293	ENOPH1	FALSE
89551	MR-link-2	GCST90200349	eicosapentaenoate (epa; 20:5n3)	ENPP7:Q6UWV6:OID20689:v1:Inflammation	ENPP7:Q6UWV6:OID20689:v1:Inflammation	1	-0.0381226	0.048889	0.435521	PPP	Q6UWV6	Chen et al.	eicosapentaenoate (epa; 20:5n3)	HMDB0001999	ENSG00000182156	ENPP7	FALSE
89556	MR-link-2	GCST90200349	eicosapentaenoate (epa; 20:5n3)	ENTPD5:O75356:OID20104:v1:Cardiometabolic	ENTPD5:O75356:OID20104:v1:Cardiometabolic	1	-0.32606	0.0716609	5.36366e-06	PPP	O75356	Chen et al.	eicosapentaenoate (epa; 20:5n3)	HMDB0001999	ENSG00000187097	ENTPD5	FALSE
89558	MR-link-2	GCST90200349	eicosapentaenoate (epa; 20:5n3)	ENTPD6:O75354:OID20100:v1:Cardiometabolic	ENTPD6:O75354:OID20100:v1:Cardiometabolic	1	-0.0432384	0.0643835	0.501853	PPP	O75354	Chen et al.	eicosapentaenoate (epa; 20:5n3)	HMDB0001999	ENSG00000197586	ENTPD6	FALSE
89562	MR-link-2	GCST90200349	eicosapentaenoate (epa; 20:5n3)	FARSA:Q9Y285:OID30887:v1:Neurology_II	FARSA:Q9Y285:OID30887:v1:Neurology_II	1	-0.0318902	0.039591	0.420537	PPP	Q9Y285	Chen et al.	eicosapentaenoate (epa; 20:5n3)	HMDB0001999	ENSG00000179115	FARSA	FALSE
89564	MR-link-2	GCST90200349	eicosapentaenoate (epa; 20:5n3)	FBP1:P09467:OID20227:v1:Cardiometabolic	FBP1:P09467:OID20227:v1:Cardiometabolic	1	0.037601	0.0400702	0.348051	PPP	P09467	Chen et al.	eicosapentaenoate (epa; 20:5n3)	HMDB0001999	ENSG00000165140	FBP1	FALSE
89568	MR-link-2	GCST90200349	eicosapentaenoate (epa; 20:5n3)	FOLH1:Q04609:OID30430:v1:Inflammation_II	FOLH1:Q04609:OID30430:v1:Inflammation_II	1	-0.0300617	0.0394146	0.44564	PPP	Q04609	Chen et al.	eicosapentaenoate (epa; 20:5n3)	HMDB0001999	ENSG00000086205	FOLH1	FALSE
89569	MR-link-2	GCST90200349	eicosapentaenoate (epa; 20:5n3)	GAD1:Q99259:OID31166:v1:Oncology_II	GAD1:Q99259:OID31166:v1:Oncology_II	1	0.0262323	0.0403699	0.515822	PPP	Q99259	Chen et al.	eicosapentaenoate (epa; 20:5n3)	HMDB0001999	ENSG00000128683	GAD1	FALSE
89570	MR-link-2	GCST90200349	eicosapentaenoate (epa; 20:5n3)	GAD2:Q05329:OID30449:v1:Inflammation_II	GAD2:Q05329:OID30449:v1:Inflammation_II	1	0.0184906	0.0488097	0.704814	PPP	Q05329	Chen et al.	eicosapentaenoate (epa; 20:5n3)	HMDB0001999	ENSG00000136750	GAD2	FALSE
89571	MR-link-2	GCST90200349	eicosapentaenoate (epa; 20:5n3)	GAMT:Q14353:OID30133:v1:Cardiometabolic_II	GAMT:Q14353:OID30133:v1:Cardiometabolic_II	1	-0.0133282	0.040311	0.740922	PPP	Q14353	Chen et al.	eicosapentaenoate (epa; 20:5n3)	HMDB0001999	ENSG00000130005	GAMT	FALSE
89572	MR-link-2	GCST90200349	eicosapentaenoate (epa; 20:5n3)	GAPDH:P04406:OID30600:v1:Inflammation_II	GAPDH:P04406:OID30600:v1:Inflammation_II	1	0.00641335	0.0501036	0.898148	PPP	P04406	Chen et al.	eicosapentaenoate (epa; 20:5n3)	HMDB0001999	ENSG00000111640	GAPDH	FALSE
89574	MR-link-2	GCST90200349	eicosapentaenoate (epa; 20:5n3)	GART:P22102:OID31004:v1:Neurology_II	GART:P22102:OID31004:v1:Neurology_II	1	0.0367813	0.0393152	0.349506	PPP	P22102	Chen et al.	eicosapentaenoate (epa; 20:5n3)	HMDB0001999	ENSG00000159131	GART	FALSE
89577	MR-link-2	GCST90200349	eicosapentaenoate (epa; 20:5n3)	GGCT:O75223:OID30304:v1:Cardiometabolic_II	GGCT:O75223:OID30304:v1:Cardiometabolic_II	1	-0.121708	0.0451272	0.00699656	PPP	O75223	Chen et al.	eicosapentaenoate (epa; 20:5n3)	HMDB0001999	ENSG00000006625	GGCT	FALSE
89578	MR-link-2	GCST90200349	eicosapentaenoate (epa; 20:5n3)	GLA:P06280:OID30594:v1:Inflammation_II	GLA:P06280:OID30594:v1:Inflammation_II	1	-0.0991503	0.0466551	0.0335719	PPP	P06280	Chen et al.	eicosapentaenoate (epa; 20:5n3)	HMDB0001999	ENSG00000102393	GLA	FALSE
89579	MR-link-2	GCST90200349	eicosapentaenoate (epa; 20:5n3)	GMPR2:Q9P2T1:OID30623:v1:Inflammation_II	GMPR2:Q9P2T1:OID30623:v1:Inflammation_II	1	-0.0614367	0.0395097	0.119951	PPP	Q9P2T1	Chen et al.	eicosapentaenoate (epa; 20:5n3)	HMDB0001999	ENSG00000100938	GMPR2	FALSE
89580	MR-link-2	GCST90200349	eicosapentaenoate (epa; 20:5n3)	GMPR:P36959:OID20641:v1:Inflammation	GMPR:P36959:OID20641:v1:Inflammation	1	-0.105899	0.0445702	0.0175017	PPP	P36959	Chen et al.	eicosapentaenoate (epa; 20:5n3)	HMDB0001999	ENSG00000137198	GMPR	FALSE
89584	MR-link-2	GCST90200349	eicosapentaenoate (epa; 20:5n3)	GUK1:Q16774:OID30148:v1:Cardiometabolic_II	GUK1:Q16774:OID30148:v1:Cardiometabolic_II	1	-0.024801	0.048034	0.605629	PPP	Q16774	Chen et al.	eicosapentaenoate (epa; 20:5n3)	HMDB0001999	ENSG00000143774	GUK1	FALSE
89585	MR-link-2	GCST90200349	eicosapentaenoate (epa; 20:5n3)	HARS1:P12081:OID21086:v1:Neurology	HARS1:P12081:OID21086:v1:Neurology	1	-0.0998909	0.0453977	0.0277821	PPP	P12081	Chen et al.	eicosapentaenoate (epa; 20:5n3)	HMDB0001999	ENSG00000170445	HARS	FALSE
89586	MR-link-2	GCST90200349	eicosapentaenoate (epa; 20:5n3)	HDDC2:Q7Z4H3:OID31447:v1:Oncology_II	HDDC2:Q7Z4H3:OID31447:v1:Oncology_II	1	-0.0942157	0.0423824	0.0262165	PPP	Q7Z4H3	Chen et al.	eicosapentaenoate (epa; 20:5n3)	HMDB0001999	ENSG00000111906	HDDC2	FALSE
89589	MR-link-2	GCST90200349	eicosapentaenoate (epa; 20:5n3)	HK2:P52789:OID20065:v1:Cardiometabolic	HK2:P52789:OID20065:v1:Cardiometabolic	1	0.0465873	0.0402568	0.247169	PPP	P52789	Chen et al.	eicosapentaenoate (epa; 20:5n3)	HMDB0001999	ENSG00000159399	HK2	FALSE
89590	MR-link-2	GCST90200349	eicosapentaenoate (epa; 20:5n3)	HMGCL:P35914:OID30214:v1:Cardiometabolic_II	HMGCL:P35914:OID30214:v1:Cardiometabolic_II	1	-0.101992	0.0428482	0.0172979	PPP	P35914	Chen et al.	eicosapentaenoate (epa; 20:5n3)	HMDB0001999	ENSG00000117305	HMGCL	FALSE
89591	MR-link-2	GCST90200349	eicosapentaenoate (epa; 20:5n3)	HMOX1:P09601:OID20217:v1:Cardiometabolic	HMOX1:P09601:OID20217:v1:Cardiometabolic	1	-0.0833453	0.0564314	0.139694	PPP	P09601	Chen et al.	eicosapentaenoate (epa; 20:5n3)	HMDB0001999	ENSG00000100292	HMOX1	FALSE
89593	MR-link-2	GCST90200349	eicosapentaenoate (epa; 20:5n3)	HMOX2:P30519:OID20887:v1:Neurology	HMOX2:P30519:OID20887:v1:Neurology	1	-0.123312	0.0537548	0.0217915	PPP	P30519	Chen et al.	eicosapentaenoate (epa; 20:5n3)	HMDB0001999	ENSG00000103415	HMOX2	FALSE
89594	MR-link-2	GCST90200349	eicosapentaenoate (epa; 20:5n3)	HNMT:P50135:OID20975:v1:Neurology	HNMT:P50135:OID20975:v1:Neurology	1	-0.0317581	0.04637	0.493416	PPP	P50135	Chen et al.	eicosapentaenoate (epa; 20:5n3)	HMDB0001999	ENSG00000150540	HNMT	FALSE
89596	MR-link-2	GCST90200349	eicosapentaenoate (epa; 20:5n3)	HRAS:P01112:OID31263:v1:Oncology_II	HRAS:P01112:OID31263:v1:Oncology_II	1	0.0346832	0.0395477	0.380488	PPP	P01112	Chen et al.	eicosapentaenoate (epa; 20:5n3)	HMDB0001999	ENSG00000174775	HRAS	FALSE
89599	MR-link-2	GCST90200349	eicosapentaenoate (epa; 20:5n3)	IDO1:P14902:OID30230:v1:Cardiometabolic_II	IDO1:P14902:OID30230:v1:Cardiometabolic_II	1	-0.0222143	0.0436901	0.611137	PPP	P14902	Chen et al.	eicosapentaenoate (epa; 20:5n3)	HMDB0001999	ENSG00000131203	IDO1	FALSE
89600	MR-link-2	GCST90200349	eicosapentaenoate (epa; 20:5n3)	IDO1:P14902:OID30563:v1:Inflammation_II	IDO1:P14902:OID30563:v1:Inflammation_II	1	-0.0238951	0.0454997	0.599465	PPP	P14902	Chen et al.	eicosapentaenoate (epa; 20:5n3)	HMDB0001999	ENSG00000131203	IDO1	FALSE
89601	MR-link-2	GCST90200349	eicosapentaenoate (epa; 20:5n3)	IDO1:P14902:OID31050:v1:Neurology_II	IDO1:P14902:OID31050:v1:Neurology_II	1	-0.0202801	0.0426699	0.634589	PPP	P14902	Chen et al.	eicosapentaenoate (epa; 20:5n3)	HMDB0001999	ENSG00000131203	IDO1	FALSE
89602	MR-link-2	GCST90200349	eicosapentaenoate (epa; 20:5n3)	IDO1:P14902:OID31474:v1:Oncology_II	IDO1:P14902:OID31474:v1:Oncology_II	1	-0.0068762	0.0433791	0.874052	PPP	P14902	Chen et al.	eicosapentaenoate (epa; 20:5n3)	HMDB0001999	ENSG00000131203	IDO1	FALSE
89605	MR-link-2	GCST90200349	eicosapentaenoate (epa; 20:5n3)	IL18R1:Q13478:OID20652:v1:Inflammation	IL18R1:Q13478:OID20652:v1:Inflammation	1	-0.177493	0.0639468	0.00550936	PPP	Q13478	Chen et al.	eicosapentaenoate (epa; 20:5n3)	HMDB0001999	ENSG00000115604	IL18R1	FALSE
89606	MR-link-2	GCST90200349	eicosapentaenoate (epa; 20:5n3)	IL18RAP:O95256:OID20900:v1:Neurology	IL18RAP:O95256:OID20900:v1:Neurology	1	-0.0391099	0.0438599	0.372554	PPP	O95256	Chen et al.	eicosapentaenoate (epa; 20:5n3)	HMDB0001999	ENSG00000115607	IL18RAP	FALSE
89608	MR-link-2	GCST90200349	eicosapentaenoate (epa; 20:5n3)	IL1R1:P14778:OID21116:v1:Neurology	IL1R1:P14778:OID21116:v1:Neurology	1	-0.219479	0.0574072	0.00013173	PPP	P14778	Chen et al.	eicosapentaenoate (epa; 20:5n3)	HMDB0001999	ENSG00000115594	IL1R1	FALSE
89611	MR-link-2	GCST90200349	eicosapentaenoate (epa; 20:5n3)	IL1RAP:Q9NPH3:OID21126:v1:Neurology	IL1RAP:Q9NPH3:OID21126:v1:Neurology	1	0.0347879	0.0485009	0.473213	PPP	Q9NPH3	Chen et al.	eicosapentaenoate (epa; 20:5n3)	HMDB0001999	ENSG00000196083	IL1RAP	FALSE
89613	MR-link-2	GCST90200349	eicosapentaenoate (epa; 20:5n3)	IL1RL1:Q01638:OID20250:v1:Cardiometabolic	IL1RL1:Q01638:OID20250:v1:Cardiometabolic	1	0.0503479	0.0470801	0.284885	PPP	Q01638	Chen et al.	eicosapentaenoate (epa; 20:5n3)	HMDB0001999	ENSG00000115602	IL1RL1	FALSE
89615	MR-link-2	GCST90200349	eicosapentaenoate (epa; 20:5n3)	IL1RL2:Q9HB29:OID20487:v1:Inflammation	IL1RL2:Q9HB29:OID20487:v1:Inflammation	1	-0.13374	0.0472916	0.00468409	PPP	Q9HB29	Chen et al.	eicosapentaenoate (epa; 20:5n3)	HMDB0001999	ENSG00000115598	IL1RL2	FALSE
89619	MR-link-2	GCST90200349	eicosapentaenoate (epa; 20:5n3)	INPP1:P49441:OID21345:v1:Oncology	INPP1:P49441:OID21345:v1:Oncology	1	-0.0905893	0.0413154	0.0283343	PPP	P49441	Chen et al.	eicosapentaenoate (epa; 20:5n3)	HMDB0001999	ENSG00000151689	INPP1	FALSE
89620	MR-link-2	GCST90200349	eicosapentaenoate (epa; 20:5n3)	INPPL1:O15357:OID21314:v1:Oncology	INPPL1:O15357:OID21314:v1:Oncology	1	-0.0585833	0.0397066	0.140105	PPP	O15357	Chen et al.	eicosapentaenoate (epa; 20:5n3)	HMDB0001999	ENSG00000165458	INPPL1	FALSE
89622	MR-link-2	GCST90200349	eicosapentaenoate (epa; 20:5n3)	KDM3A:Q9Y4C1:OID30426:v1:Inflammation_II	KDM3A:Q9Y4C1:OID30426:v1:Inflammation_II	1	-0.00586674	0.0429548	0.891363	PPP	Q9Y4C1	Chen et al.	eicosapentaenoate (epa; 20:5n3)	HMDB0001999	ENSG00000115548	KDM3A	FALSE
89623	MR-link-2	GCST90200349	eicosapentaenoate (epa; 20:5n3)	KHK:P50053:OID30241:v1:Cardiometabolic_II	KHK:P50053:OID30241:v1:Cardiometabolic_II	1	0.0215452	0.0394502	0.584971	PPP	P50053	Chen et al.	eicosapentaenoate (epa; 20:5n3)	HMDB0001999	ENSG00000138030	KHK	FALSE
89627	MR-link-2	GCST90200349	eicosapentaenoate (epa; 20:5n3)	KYNU:Q16719:OID20669:v1:Inflammation	KYNU:Q16719:OID20669:v1:Inflammation	1	0.0207378	0.039185	0.596647	PPP	Q16719	Chen et al.	eicosapentaenoate (epa; 20:5n3)	HMDB0001999	ENSG00000115919	KYNU	FALSE
89630	MR-link-2	GCST90200349	eicosapentaenoate (epa; 20:5n3)	LYPLA2:O95372:OID30817:v1:Neurology_II	LYPLA2:O95372:OID30817:v1:Neurology_II	1	0.0217572	0.0516979	0.673862	PPP	O95372	Chen et al.	eicosapentaenoate (epa; 20:5n3)	HMDB0001999	ENSG00000011009	LYPLA2	FALSE
89632	MR-link-2	GCST90200349	eicosapentaenoate (epa; 20:5n3)	MARS1:P56192:OID30658:v1:Inflammation_II	MARS1:P56192:OID30658:v1:Inflammation_II	1	-0.0880904	0.0398229	0.0269628	PPP	P56192	Chen et al.	eicosapentaenoate (epa; 20:5n3)	HMDB0001999	ENSG00000166986	MARS1	FALSE
89633	MR-link-2	GCST90200349	eicosapentaenoate (epa; 20:5n3)	MGLL:Q99685:OID20711:v1:Inflammation	MGLL:Q99685:OID20711:v1:Inflammation	1	-0.064081	0.039444	0.104246	PPP	Q99685	Chen et al.	eicosapentaenoate (epa; 20:5n3)	HMDB0001999	ENSG00000074416	MGLL	FALSE
89637	MR-link-2	GCST90200349	eicosapentaenoate (epa; 20:5n3)	MSRA:Q9UJ68:OID21513:v1:Oncology	MSRA:Q9UJ68:OID21513:v1:Oncology	1	-0.079807	0.0420096	0.0574684	PPP	Q9UJ68	Chen et al.	eicosapentaenoate (epa; 20:5n3)	HMDB0001999	ENSG00000175806	MSRA	FALSE
89640	MR-link-2	GCST90200349	eicosapentaenoate (epa; 20:5n3)	MTR:Q99707:OID30110:v1:Cardiometabolic_II	MTR:Q99707:OID30110:v1:Cardiometabolic_II	1	-0.0151345	0.040114	0.705959	PPP	Q99707	Chen et al.	eicosapentaenoate (epa; 20:5n3)	HMDB0001999	ENSG00000116984	MTR	FALSE
89641	MR-link-2	GCST90200349	eicosapentaenoate (epa; 20:5n3)	MVK:Q03426:OID20459:v1:Inflammation	MVK:Q03426:OID20459:v1:Inflammation	1	-0.0966126	0.0449341	0.0315475	PPP	Q03426	Chen et al.	eicosapentaenoate (epa; 20:5n3)	HMDB0001999	ENSG00000110921	MVK	FALSE
89644	MR-link-2	GCST90200349	eicosapentaenoate (epa; 20:5n3)	NADK:O95544:OID20178:v1:Cardiometabolic	NADK:O95544:OID20178:v1:Cardiometabolic	1	-0.0125297	0.040415	0.756541	PPP	O95544	Chen et al.	eicosapentaenoate (epa; 20:5n3)	HMDB0001999	ENSG00000008130	NADK	FALSE
89647	MR-link-2	GCST90200349	eicosapentaenoate (epa; 20:5n3)	NAMPT:P43490:OID21227:v1:Oncology	NAMPT:P43490:OID21227:v1:Oncology	1	-0.115414	0.0429904	0.00726079	PPP	P43490	Chen et al.	eicosapentaenoate (epa; 20:5n3)	HMDB0001999	ENSG00000105835	NAMPT	FALSE
89648	MR-link-2	GCST90200349	eicosapentaenoate (epa; 20:5n3)	NAPRT:Q6XQN6:OID31114:v1:Neurology_II	NAPRT:Q6XQN6:OID31114:v1:Neurology_II	1	-0.00304623	0.039504	0.938534	PPP	Q6XQN6	Chen et al.	eicosapentaenoate (epa; 20:5n3)	HMDB0001999	ENSG00000147813	NAPRT	FALSE
89649	MR-link-2	GCST90200349	eicosapentaenoate (epa; 20:5n3)	NARS1:O43776:OID31035:v1:Neurology_II	NARS1:O43776:OID31035:v1:Neurology_II	1	-0.078018	0.0393635	0.0474808	PPP	O43776	Chen et al.	eicosapentaenoate (epa; 20:5n3)	HMDB0001999	ENSG00000134440	NARS1	FALSE
89652	MR-link-2	GCST90200349	eicosapentaenoate (epa; 20:5n3)	NME1:P15531:OID30451:v1:Inflammation_II	NME1:P15531:OID30451:v1:Inflammation_II	1	-0.012108	0.0430833	0.778681	PPP	P15531	Chen et al.	eicosapentaenoate (epa; 20:5n3)	HMDB0001999	ENSG00000239672	NME1	FALSE
89653	MR-link-2	GCST90200349	eicosapentaenoate (epa; 20:5n3)	NME3:Q13232:OID20789:v1:Inflammation	NME3:Q13232:OID20789:v1:Inflammation	1	-0.0960514	0.0836959	0.251124	PPP	Q13232	Chen et al.	eicosapentaenoate (epa; 20:5n3)	HMDB0001999	ENSG00000103024	NME3	FALSE
89654	MR-link-2	GCST90200349	eicosapentaenoate (epa; 20:5n3)	NOS1:P29475:OID20863:v1:Neurology	NOS1:P29475:OID20863:v1:Neurology	1	-0.00726565	0.0400188	0.855931	PPP	P29475	Chen et al.	eicosapentaenoate (epa; 20:5n3)	HMDB0001999	ENSG00000089250	NOS1	FALSE
89655	MR-link-2	GCST90200349	eicosapentaenoate (epa; 20:5n3)	NOS2:P35228:OID30087:v1:Cardiometabolic_II	NOS2:P35228:OID30087:v1:Cardiometabolic_II	1	-0.00297649	0.0441321	0.946227	PPP	P35228	Chen et al.	eicosapentaenoate (epa; 20:5n3)	HMDB0001999	ENSG00000007171	NOS2	FALSE
89656	MR-link-2	GCST90200349	eicosapentaenoate (epa; 20:5n3)	NOS3:P29474:OID20834:v1:Neurology	NOS3:P29474:OID20834:v1:Neurology	1	-0.00718415	0.0451731	0.87364	PPP	P29474	Chen et al.	eicosapentaenoate (epa; 20:5n3)	HMDB0001999	ENSG00000164867	NOS3	FALSE
89657	MR-link-2	GCST90200349	eicosapentaenoate (epa; 20:5n3)	NPL:Q9BXD5:OID30329:v1:Cardiometabolic_II	NPL:Q9BXD5:OID30329:v1:Cardiometabolic_II	1	-0.137123	0.0573786	0.0168576	PPP	Q9BXD5	Chen et al.	eicosapentaenoate (epa; 20:5n3)	HMDB0001999	ENSG00000135838	NPL	FALSE
89661	MR-link-2	GCST90200349	eicosapentaenoate (epa; 20:5n3)	OPLAH:O14841:OID30201:v1:Cardiometabolic_II	OPLAH:O14841:OID30201:v1:Cardiometabolic_II	1	-0.0419054	0.0403421	0.298921	PPP	O14841	Chen et al.	eicosapentaenoate (epa; 20:5n3)	HMDB0001999	ENSG00000178814	OPLAH	FALSE
89662	MR-link-2	GCST90200349	eicosapentaenoate (epa; 20:5n3)	OXCT1:P55809:OID30227:v1:Cardiometabolic_II	OXCT1:P55809:OID30227:v1:Cardiometabolic_II	1	-0.127625	0.0462284	0.00576686	PPP	P55809	Chen et al.	eicosapentaenoate (epa; 20:5n3)	HMDB0001999	ENSG00000083720	OXCT1	FALSE
89666	MR-link-2	GCST90200349	eicosapentaenoate (epa; 20:5n3)	PAFAH1B3:Q15102:OID30998:v1:Neurology_II	PAFAH1B3:Q15102:OID30998:v1:Neurology_II	1	0.0219451	0.0401047	0.584245	PPP	Q15102	Chen et al.	eicosapentaenoate (epa; 20:5n3)	HMDB0001999	ENSG00000079462	PAFAH1B3	FALSE
89668	MR-link-2	GCST90200349	eicosapentaenoate (epa; 20:5n3)	PAM:P19021:OID20291:v1:Cardiometabolic	PAM:P19021:OID20291:v1:Cardiometabolic	1	-0.0842756	0.0643276	0.190162	PPP	P19021	Chen et al.	eicosapentaenoate (epa; 20:5n3)	HMDB0001999	ENSG00000145730	PAM	FALSE
89671	MR-link-2	GCST90200349	eicosapentaenoate (epa; 20:5n3)	PCYT2:Q99447:OID31519:v1:Oncology_II	PCYT2:Q99447:OID31519:v1:Oncology_II	1	-0.0820852	0.0458682	0.0735202	PPP	Q99447	Chen et al.	eicosapentaenoate (epa; 20:5n3)	HMDB0001999	ENSG00000185813	PCYT2	FALSE
89674	MR-link-2	GCST90200349	eicosapentaenoate (epa; 20:5n3)	PHOSPHO1:Q8TCT1:OID20922:v1:Neurology	PHOSPHO1:Q8TCT1:OID20922:v1:Neurology	1	-0.0015102	0.052918	0.977233	PPP	Q8TCT1	Chen et al.	eicosapentaenoate (epa; 20:5n3)	HMDB0001999	ENSG00000173868	PHOSPHO1	FALSE
89675	MR-link-2	GCST90200349	eicosapentaenoate (epa; 20:5n3)	PHYKPL:Q8IUZ5:OID30634:v1:Inflammation_II	PHYKPL:Q8IUZ5:OID30634:v1:Inflammation_II	1	-0.0627171	0.039218	0.109779	PPP	Q8IUZ5	Chen et al.	eicosapentaenoate (epa; 20:5n3)	HMDB0001999	ENSG00000175309	PHYKPL	FALSE
89678	MR-link-2	GCST90200349	eicosapentaenoate (epa; 20:5n3)	PKLR:P30613:OID20682:v1:Inflammation	PKLR:P30613:OID20682:v1:Inflammation	1	0.0722611	0.0496911	0.145889	PPP	P30613	Chen et al.	eicosapentaenoate (epa; 20:5n3)	HMDB0001999	ENSG00000143627	PKLR	FALSE
89679	MR-link-2	GCST90200349	eicosapentaenoate (epa; 20:5n3)	PLA2G7:Q13093:OID21105:v1:Neurology	PLA2G7:Q13093:OID21105:v1:Neurology	1	0.0872517	0.0401722	0.0298599	PPP	Q13093	Chen et al.	eicosapentaenoate (epa; 20:5n3)	HMDB0001999	ENSG00000146070	PLA2G7	FALSE
89683	MR-link-2	GCST90200349	eicosapentaenoate (epa; 20:5n3)	PMVK:Q15126:OID20850:v1:Neurology	PMVK:Q15126:OID20850:v1:Neurology	1	-0.0515933	0.0397398	0.194192	PPP	Q15126	Chen et al.	eicosapentaenoate (epa; 20:5n3)	HMDB0001999	ENSG00000163344	PMVK	FALSE
89686	MR-link-2	GCST90200349	eicosapentaenoate (epa; 20:5n3)	PPT1:P50897:OID30947:v1:Neurology_II	PPT1:P50897:OID30947:v1:Neurology_II	1	0.0139728	0.0397309	0.725073	PPP	P50897	Chen et al.	eicosapentaenoate (epa; 20:5n3)	HMDB0001999	ENSG00000131238	PPT1	FALSE
89688	MR-link-2	GCST90200349	eicosapentaenoate (epa; 20:5n3)	RAB10:P61026:OID30357:v1:Cardiometabolic_II	RAB10:P61026:OID30357:v1:Cardiometabolic_II	1	-0.129315	0.0446345	0.00376504	PPP	P61026	Chen et al.	eicosapentaenoate (epa; 20:5n3)	HMDB0001999	ENSG00000084733	RAB10	FALSE
89691	MR-link-2	GCST90200349	eicosapentaenoate (epa; 20:5n3)	RAB27B:O00194:OID30354:v1:Cardiometabolic_II	RAB27B:O00194:OID30354:v1:Cardiometabolic_II	1	-0.117572	0.0516935	0.0229421	PPP	O00194	Chen et al.	eicosapentaenoate (epa; 20:5n3)	HMDB0001999	ENSG00000041353	RAB27B	FALSE
89692	MR-link-2	GCST90200349	eicosapentaenoate (epa; 20:5n3)	RAB2B:Q8WUD1:OID31362:v1:Oncology_II	RAB2B:Q8WUD1:OID31362:v1:Oncology_II	1	-0.0787215	0.0398646	0.0482997	PPP	Q8WUD1	Chen et al.	eicosapentaenoate (epa; 20:5n3)	HMDB0001999	ENSG00000129472	RAB2B	FALSE
89693	MR-link-2	GCST90200349	eicosapentaenoate (epa; 20:5n3)	RAB6B:Q9NRW1:OID20817:v1:Neurology	RAB6B:Q9NRW1:OID20817:v1:Neurology	1	0.0347721	0.0408106	0.394195	PPP	Q9NRW1	Chen et al.	eicosapentaenoate (epa; 20:5n3)	HMDB0001999	ENSG00000154917	RAB6B	FALSE
89695	MR-link-2	GCST90200349	eicosapentaenoate (epa; 20:5n3)	RAC3:P60763:OID30958:v1:Neurology_II	RAC3:P60763:OID30958:v1:Neurology_II	1	0.0324822	0.0676341	0.631039	PPP	P60763	Chen et al.	eicosapentaenoate (epa; 20:5n3)	HMDB0001999	ENSG00000169750	RAC3	FALSE
89696	MR-link-2	GCST90200349	eicosapentaenoate (epa; 20:5n3)	RALB:P11234:OID30567:v1:Inflammation_II	RALB:P11234:OID30567:v1:Inflammation_II	1	-0.0407837	0.0397006	0.304288	PPP	P11234	Chen et al.	eicosapentaenoate (epa; 20:5n3)	HMDB0001999	ENSG00000144118	RALB	FALSE
89697	MR-link-2	GCST90200349	eicosapentaenoate (epa; 20:5n3)	RAP1A:P62834:OID30452:v1:Inflammation_II	RAP1A:P62834:OID30452:v1:Inflammation_II	1	0.0172886	0.0397196	0.66337	PPP	P62834	Chen et al.	eicosapentaenoate (epa; 20:5n3)	HMDB0001999	ENSG00000116473	RAP1A	FALSE
89699	MR-link-2	GCST90200349	eicosapentaenoate (epa; 20:5n3)	RBKS:Q9H477:OID20986:v1:Neurology	RBKS:Q9H477:OID20986:v1:Neurology	1	-0.0157799	0.0548893	0.77374	PPP	Q9H477	Chen et al.	eicosapentaenoate (epa; 20:5n3)	HMDB0001999	ENSG00000171174	RBKS	FALSE
89705	MR-link-2	GCST90200349	eicosapentaenoate (epa; 20:5n3)	SAT1:P21673:OID30111:v1:Cardiometabolic_II	SAT1:P21673:OID30111:v1:Cardiometabolic_II	1	-0.00032932	0.0389943	0.993262	PPP	P21673	Chen et al.	eicosapentaenoate (epa; 20:5n3)	HMDB0001999	ENSG00000130066	SAT1	FALSE
89707	MR-link-2	GCST90200349	eicosapentaenoate (epa; 20:5n3)	SAT2:Q96F10:OID31306:v1:Oncology_II	SAT2:Q96F10:OID31306:v1:Oncology_II	1	0.0789501	0.0394896	0.0455798	PPP	Q96F10	Chen et al.	eicosapentaenoate (epa; 20:5n3)	HMDB0001999	ENSG00000141504	SAT2	FALSE
89708	MR-link-2	GCST90200349	eicosapentaenoate (epa; 20:5n3)	SCLY:Q96I15:OID21425:v1:Oncology	SCLY:Q96I15:OID21425:v1:Oncology	1	0.0641258	0.039632	0.105656	PPP	Q96I15	Chen et al.	eicosapentaenoate (epa; 20:5n3)	HMDB0001999	ENSG00000132330	SCLY	FALSE
89709	MR-link-2	GCST90200349	eicosapentaenoate (epa; 20:5n3)	SDHB:P21912:OID31436:v1:Oncology_II	SDHB:P21912:OID31436:v1:Oncology_II	1	-0.106505	0.0534358	0.0462468	PPP	P21912	Chen et al.	eicosapentaenoate (epa; 20:5n3)	HMDB0001999	ENSG00000117118	SDHB	FALSE
89713	MR-link-2	GCST90200349	eicosapentaenoate (epa; 20:5n3)	SETMAR:Q53H47:OID20948:v1:Neurology	SETMAR:Q53H47:OID20948:v1:Neurology	1	-0.12918	0.0432577	0.00282379	PPP	Q53H47	Chen et al.	eicosapentaenoate (epa; 20:5n3)	HMDB0001999	ENSG00000170364	SETMAR	FALSE
89714	MR-link-2	GCST90200349	eicosapentaenoate (epa; 20:5n3)	SHMT1:P34896:OID20714:v1:Inflammation	SHMT1:P34896:OID20714:v1:Inflammation	1	-0.0882569	0.0384132	0.0215863	PPP	P34896	Chen et al.	eicosapentaenoate (epa; 20:5n3)	HMDB0001999	ENSG00000176974	SHMT1	FALSE
89715	MR-link-2	GCST90200349	eicosapentaenoate (epa; 20:5n3)	SIRT1:Q96EB6:OID30439:v1:Inflammation_II	SIRT1:Q96EB6:OID30439:v1:Inflammation_II	1	-0.00781942	0.0382564	0.838045	PPP	Q96EB6	Chen et al.	eicosapentaenoate (epa; 20:5n3)	HMDB0001999	ENSG00000096717	SIRT1	FALSE
89717	MR-link-2	GCST90200349	eicosapentaenoate (epa; 20:5n3)	SIRT2:Q8IXJ6:OID21375:v1:Oncology	SIRT2:Q8IXJ6:OID21375:v1:Oncology	1	-0.0535987	0.0396638	0.176591	PPP	Q8IXJ6	Chen et al.	eicosapentaenoate (epa; 20:5n3)	HMDB0001999	ENSG00000068903	SIRT2	FALSE
89720	MR-link-2	GCST90200349	eicosapentaenoate (epa; 20:5n3)	SLC16A1:P53985:OID20799:v1:Neurology	SLC16A1:P53985:OID20799:v1:Neurology	1	-0.0389447	0.039063	0.318779	PPP	P53985	Chen et al.	eicosapentaenoate (epa; 20:5n3)	HMDB0001999	ENSG00000155380	SLC16A1	FALSE
89721	MR-link-2	GCST90200349	eicosapentaenoate (epa; 20:5n3)	SLC1A4:P43007:OID30926:v1:Neurology_II	SLC1A4:P43007:OID30926:v1:Neurology_II	1	0.0621597	0.0403517	0.123451	PPP	P43007	Chen et al.	eicosapentaenoate (epa; 20:5n3)	HMDB0001999	ENSG00000115902	SLC1A4	FALSE
89724	MR-link-2	GCST90200349	eicosapentaenoate (epa; 20:5n3)	SMPD3:Q9NY59:OID30477:v1:Inflammation_II	SMPD3:Q9NY59:OID30477:v1:Inflammation_II	1	-0.0322607	0.0416727	0.438845	PPP	Q9NY59	Chen et al.	eicosapentaenoate (epa; 20:5n3)	HMDB0001999	ENSG00000103056	SMPD3	FALSE
89725	MR-link-2	GCST90200349	eicosapentaenoate (epa; 20:5n3)	SMS:P52788:OID30853:v1:Neurology_II	SMS:P52788:OID30853:v1:Neurology_II	1	-0.0400889	0.0403058	0.319921	PPP	P52788	Chen et al.	eicosapentaenoate (epa; 20:5n3)	HMDB0001999	ENSG00000102172	SMS	FALSE
89729	MR-link-2	GCST90200349	eicosapentaenoate (epa; 20:5n3)	SPTLC1:O15269:OID31086:v1:Neurology_II	SPTLC1:O15269:OID31086:v1:Neurology_II	1	-0.139307	0.0658013	0.0342518	PPP	O15269	Chen et al.	eicosapentaenoate (epa; 20:5n3)	HMDB0001999	ENSG00000090054	SPTLC1	FALSE
89731	MR-link-2	GCST90200349	eicosapentaenoate (epa; 20:5n3)	SULT1A1:P50225:OID21031:v1:Neurology	SULT1A1:P50225:OID21031:v1:Neurology	1	-0.100068	0.0415888	0.0161222	PPP	P50225	Chen et al.	eicosapentaenoate (epa; 20:5n3)	HMDB0001999	ENSG00000196502	SULT1A1	FALSE
89733	MR-link-2	GCST90200349	eicosapentaenoate (epa; 20:5n3)	SUOX:P51687:OID31031:v1:Neurology_II	SUOX:P51687:OID31031:v1:Neurology_II	1	0.00424272	0.0388628	0.913066	PPP	P51687	Chen et al.	eicosapentaenoate (epa; 20:5n3)	HMDB0001999	ENSG00000139531	SUOX	FALSE
89734	MR-link-2	GCST90200349	eicosapentaenoate (epa; 20:5n3)	TARS1:P26639:OID31343:v1:Oncology_II	TARS1:P26639:OID31343:v1:Oncology_II	1	-0.0452669	0.0387315	0.242511	PPP	P26639	Chen et al.	eicosapentaenoate (epa; 20:5n3)	HMDB0001999	ENSG00000113407	TARS	FALSE
89735	MR-link-2	GCST90200349	eicosapentaenoate (epa; 20:5n3)	TDO2:P48775:OID30910:v1:Neurology_II	TDO2:P48775:OID30910:v1:Neurology_II	1	0.0448604	0.0413473	0.277936	PPP	P48775	Chen et al.	eicosapentaenoate (epa; 20:5n3)	HMDB0001999	ENSG00000151790	TDO2	FALSE
89736	MR-link-2	GCST90200349	eicosapentaenoate (epa; 20:5n3)	THTPA:Q9BU02:OID31375:v1:Oncology_II	THTPA:Q9BU02:OID31375:v1:Oncology_II	1	-0.0824901	0.0410384	0.0444237	PPP	Q9BU02	Chen et al.	eicosapentaenoate (epa; 20:5n3)	HMDB0001999	ENSG00000259431	THTPA	FALSE
89738	MR-link-2	GCST90200349	eicosapentaenoate (epa; 20:5n3)	TIGAR:Q9NQ88:OID20894:v1:Neurology	TIGAR:Q9NQ88:OID20894:v1:Neurology	1	-0.0621925	0.0405795	0.125373	PPP	Q9NQ88	Chen et al.	eicosapentaenoate (epa; 20:5n3)	HMDB0001999	ENSG00000078237	TIGAR	FALSE
89740	MR-link-2	GCST90200349	eicosapentaenoate (epa; 20:5n3)	TK1:P04183:OID31294:v1:Oncology_II	TK1:P04183:OID31294:v1:Oncology_II	1	-0.049694	0.0417599	0.234048	PPP	P04183	Chen et al.	eicosapentaenoate (epa; 20:5n3)	HMDB0001999	ENSG00000167900	TK1	FALSE
89742	MR-link-2	GCST90200349	eicosapentaenoate (epa; 20:5n3)	TPK1:Q9H3S4:OID30338:v1:Cardiometabolic_II	TPK1:Q9H3S4:OID30338:v1:Cardiometabolic_II	1	-0.208085	0.0634123	0.00103273	PPP	Q9H3S4	Chen et al.	eicosapentaenoate (epa; 20:5n3)	HMDB0001999	ENSG00000196511	TPK1	FALSE
89743	MR-link-2	GCST90200349	eicosapentaenoate (epa; 20:5n3)	TREH:O43280:OID30388:v1:Cardiometabolic_II	TREH:O43280:OID30388:v1:Cardiometabolic_II	1	0.127313	0.0421918	0.00254891	PPP	O43280	Chen et al.	eicosapentaenoate (epa; 20:5n3)	HMDB0001999	ENSG00000118094	TREH	FALSE
89744	MR-link-2	GCST90200349	eicosapentaenoate (epa; 20:5n3)	TYMP:P19971:OID20234:v1:Cardiometabolic	TYMP:P19971:OID20234:v1:Cardiometabolic	1	-0.104229	0.0465069	0.0250157	PPP	P19971	Chen et al.	eicosapentaenoate (epa; 20:5n3)	HMDB0001999	ENSG00000025708	TYMP	FALSE
89746	MR-link-2	GCST90200349	eicosapentaenoate (epa; 20:5n3)	UPB1:Q9UBR1:OID30352:v1:Cardiometabolic_II	UPB1:Q9UBR1:OID30352:v1:Cardiometabolic_II	1	0.0420186	0.0396818	0.28965	PPP	Q9UBR1	Chen et al.	eicosapentaenoate (epa; 20:5n3)	HMDB0001999	ENSG00000100024	UPB1	FALSE
89748	MR-link-2	GCST90200349	eicosapentaenoate (epa; 20:5n3)	VNN1:O95497:OID30711:v1:Inflammation_II	VNN1:O95497:OID30711:v1:Inflammation_II	1	-0.235461	0.0738163	0.00142356	PPP	O95497	Chen et al.	eicosapentaenoate (epa; 20:5n3)	HMDB0001999	ENSG00000112299	VNN1	FALSE
89749	MR-link-2	GCST90200349	eicosapentaenoate (epa; 20:5n3)	VNN2:O95498:OID21310:v1:Oncology	VNN2:O95498:OID21310:v1:Oncology	1	-0.142065	0.0513278	0.00564374	PPP	O95498	Chen et al.	eicosapentaenoate (epa; 20:5n3)	HMDB0001999	ENSG00000112303	VNN2	FALSE
89750	MR-link-2	GCST90200349	eicosapentaenoate (epa; 20:5n3)	WARS:P23381:OID21084:v1:Neurology	WARS:P23381:OID21084:v1:Neurology	1	-0.11327	0.0607103	0.0620778	PPP	P23381	Chen et al.	eicosapentaenoate (epa; 20:5n3)	HMDB0001999	ENSG00000140105	WARS	FALSE
89751	MR-link-2	GCST90200349	eicosapentaenoate (epa; 20:5n3)	YARS1:P54577:OID31494:v1:Oncology_II	YARS1:P54577:OID31494:v1:Oncology_II	1	-0.0765021	0.0396981	0.0539678	PPP	P54577	Chen et al.	eicosapentaenoate (epa; 20:5n3)	HMDB0001999	ENSG00000134684	YARS	FALSE
89752	MR-link-2	GCST90200351	n-acetylputrescine	10024_44_HOGA1_HOGA1	10024_44_HOGA1_HOGA1	4	0.0110369	0.0148571	0.457559	DeCODE	Q86XE5	Chen et al.	n-acetylputrescine	HMDB0002064	ENSG00000241935	HOGA1	FALSE
89753	MR-link-2	GCST90200351	n-acetylputrescine	10086_39_CBS_CBS	10086_39_CBS_CBS	4	0.0151968	0.0147183	0.301835	DeCODE	P35520	Chen et al.	n-acetylputrescine	HMDB0002064	ENSG00000160200	CBS	FALSE
89754	MR-link-2	GCST90200351	n-acetylputrescine	10531_18_NRAS_RASN	10531_18_NRAS_RASN	4	-0.000294656	0.0163614	0.985631	DeCODE	P01111	Chen et al.	n-acetylputrescine	HMDB0002064	ENSG00000213281	NRAS	FALSE
89755	MR-link-2	GCST90200351	n-acetylputrescine	10612_18_PLOD3_PLOD3	10612_18_PLOD3_PLOD3	4	-0.0268148	0.0158357	0.0903955	DeCODE	O60568	Chen et al.	n-acetylputrescine	HMDB0002064	ENSG00000106397	PLOD3	FALSE
89756	MR-link-2	GCST90200351	n-acetylputrescine	11098_1_PDXK_PDXK	11098_1_PDXK_PDXK	4	-0.00916091	0.0148903	0.538406	DeCODE	O00764	Chen et al.	n-acetylputrescine	HMDB0002064	ENSG00000160209	PDXK	FALSE
89757	MR-link-2	GCST90200351	n-acetylputrescine	11241_8_ASL_ARLY	11241_8_ASL_ARLY	4	-0.02034	0.013499	0.131868	DeCODE	P04424	Chen et al.	n-acetylputrescine	HMDB0002064	ENSG00000126522	ASL	FALSE
89758	MR-link-2	GCST90200351	n-acetylputrescine	11247_20_NAGS_NAGS	11247_20_NAGS_NAGS	4	-0.0149045	0.0159516	0.350119	DeCODE	Q8N159	Chen et al.	n-acetylputrescine	HMDB0002064	ENSG00000161653	NAGS	FALSE
89759	MR-link-2	GCST90200351	n-acetylputrescine	11280_6_GAD1_DCE1	11280_6_GAD1_DCE1	4	-1.20419e-05	0.0137363	0.999301	DeCODE	Q99259	Chen et al.	n-acetylputrescine	HMDB0002064	ENSG00000128683	GAD1	FALSE
89760	MR-link-2	GCST90200351	n-acetylputrescine	11348_132_P4HA2_P4HA2	11348_132_P4HA2_P4HA2	4	-0.0160221	0.0135933	0.238526	DeCODE	O15460	Chen et al.	n-acetylputrescine	HMDB0002064	ENSG00000072682	P4HA2	FALSE
89761	MR-link-2	GCST90200351	n-acetylputrescine	11361_73_TYMP_TP	11361_73_TYMP_TP	4	-0.00537474	0.0136785	0.694369	DeCODE	P19971	Chen et al.	n-acetylputrescine	HMDB0002064	ENSG00000025708	TYMP	FALSE
89762	MR-link-2	GCST90200351	n-acetylputrescine	11368_32_AK2_KAD2	11368_32_AK2_KAD2	4	-0.0222433	0.0134933	0.0992558	DeCODE	P54819	Chen et al.	n-acetylputrescine	HMDB0002064	ENSG00000004455	AK2	FALSE
89763	MR-link-2	GCST90200351	n-acetylputrescine	11377_19_ADH7_ADH7	11377_19_ADH7_ADH7	4	0.00625823	0.0136787	0.6473	DeCODE	P40394	Chen et al.	n-acetylputrescine	HMDB0002064	ENSG00000196344	ADH7	FALSE
89764	MR-link-2	GCST90200351	n-acetylputrescine	11381_56_PRPS1_PRPS1	11381_56_PRPS1_PRPS1	4	-0.0140523	0.0136124	0.301922	DeCODE	P60891	Chen et al.	n-acetylputrescine	HMDB0002064	ENSG00000147224	PRPS1	FALSE
89765	MR-link-2	GCST90200351	n-acetylputrescine	11382_5_BLVRA_BIEA	11382_5_BLVRA_BIEA	4	-0.0307125	0.0134778	0.0226821	DeCODE	P53004	Chen et al.	n-acetylputrescine	HMDB0002064	ENSG00000106605	BLVRA	FALSE
89766	MR-link-2	GCST90200351	n-acetylputrescine	11391_69_MVK_MVK	11391_69_MVK_MVK	4	-0.00380109	0.0136995	0.781425	DeCODE	Q03426	Chen et al.	n-acetylputrescine	HMDB0002064	ENSG00000110921	MVK	FALSE
89767	MR-link-2	GCST90200351	n-acetylputrescine	11402_17_KMT2C_KMT2C	11402_17_KMT2C_KMT2C	4	-0.00331273	0.0143225	0.817085	DeCODE	Q8NEZ4	Chen et al.	n-acetylputrescine	HMDB0002064	ENSG00000055609	KMT2C	FALSE
89768	MR-link-2	GCST90200351	n-acetylputrescine	11424_4_FAH_FAAA	11424_4_FAH_FAAA	4	-0.0271267	0.0134068	0.0430364	DeCODE	P16930	Chen et al.	n-acetylputrescine	HMDB0002064	ENSG00000103876	FAH	FALSE
89769	MR-link-2	GCST90200351	n-acetylputrescine	11441_11_PYGL_PYGL	11441_11_PYGL_PYGL	4	-0.022481	0.0147157	0.126591	DeCODE	P06737	Chen et al.	n-acetylputrescine	HMDB0002064	ENSG00000100504	PYGL	FALSE
89770	MR-link-2	GCST90200351	n-acetylputrescine	11448_34_GALK1_GALK1	11448_34_GALK1_GALK1	4	-0.0278548	0.0135197	0.0393682	DeCODE	P51570	Chen et al.	n-acetylputrescine	HMDB0002064	ENSG00000108479	GALK1	FALSE
89771	MR-link-2	GCST90200351	n-acetylputrescine	11572_4_DNM2_DYN2	11572_4_DNM2_DYN2	4	-0.0246796	0.0135098	0.0677305	DeCODE	P50570	Chen et al.	n-acetylputrescine	HMDB0002064	ENSG00000079805	DNM2	FALSE
89772	MR-link-2	GCST90200351	n-acetylputrescine	11645_9_P4HA1_P4HA1	11645_9_P4HA1_P4HA1	4	-0.00166359	0.0146722	0.909726	DeCODE	P13674	Chen et al.	n-acetylputrescine	HMDB0002064	ENSG00000122884	P4HA1	FALSE
89773	MR-link-2	GCST90200351	n-acetylputrescine	11653_69_SLC6A9_SC6A9	11653_69_SLC6A9_SC6A9	4	0.00470205	0.0159056	0.767519	DeCODE	P48067	Chen et al.	n-acetylputrescine	HMDB0002064	ENSG00000196517	SLC6A9	FALSE
89774	MR-link-2	GCST90200351	n-acetylputrescine	11709_29_CPT1B_CPT1B	11709_29_CPT1B_CPT1B	4	0.0114038	0.0136831	0.404608	DeCODE	Q92523	Chen et al.	n-acetylputrescine	HMDB0002064	ENSG00000205560	CPT1B	FALSE
89775	MR-link-2	GCST90200351	n-acetylputrescine	12018_84_TPK1_TPK1	12018_84_TPK1_TPK1	4	-0.0237007	0.0147528	0.10816	DeCODE	Q9H3S4	Chen et al.	n-acetylputrescine	HMDB0002064	ENSG00000196511	TPK1	FALSE
89776	MR-link-2	GCST90200351	n-acetylputrescine	12334_25_SHMT1_cSHMT	12334_25_SHMT1_cSHMT	4	-0.018179	0.0135476	0.179642	DeCODE	P34896	Chen et al.	n-acetylputrescine	HMDB0002064	ENSG00000176974	SHMT1	FALSE
89777	MR-link-2	GCST90200351	n-acetylputrescine	12340_17_AARS_SYAC	12340_17_AARS_SYAC	4	-0.0228968	0.0148471	0.123032	DeCODE	P49588	Chen et al.	n-acetylputrescine	HMDB0002064	ENSG00000090861	AARS	FALSE
89778	MR-link-2	GCST90200351	n-acetylputrescine	12348_46_SARS2_SYSM	12348_46_SARS2_SYSM	4	-0.00990386	0.0143307	0.489507	DeCODE	Q9NP81	Chen et al.	n-acetylputrescine	HMDB0002064	ENSG00000104835	SARS2	FALSE
89779	MR-link-2	GCST90200351	n-acetylputrescine	12374_8_PAFAH1B3_PA1B3	12374_8_PAFAH1B3_PA1B3	4	-0.0210727	0.0135957	0.121151	DeCODE	Q15102	Chen et al.	n-acetylputrescine	HMDB0002064	ENSG00000079462	PAFAH1B3	FALSE
89780	MR-link-2	GCST90200351	n-acetylputrescine	12395_86_DARS2_SYDM	12395_86_DARS2_SYDM	4	-0.0164663	0.0149653	0.271202	DeCODE	Q6PI48	Chen et al.	n-acetylputrescine	HMDB0002064	ENSG00000117593	DARS2	FALSE
89781	MR-link-2	GCST90200351	n-acetylputrescine	12422_143_ALOX15B_LX15B	12422_143_ALOX15B_LX15B	4	-0.012637	0.0135397	0.35065	DeCODE	O15296	Chen et al.	n-acetylputrescine	HMDB0002064	ENSG00000179593	ALOX15B	FALSE
89782	MR-link-2	GCST90200351	n-acetylputrescine	12425_104_ARF6_ARF6	12425_104_ARF6_ARF6	4	-0.0129847	0.0142316	0.361568	DeCODE	P62330	Chen et al.	n-acetylputrescine	HMDB0002064	ENSG00000165527	ARF6	FALSE
89783	MR-link-2	GCST90200351	n-acetylputrescine	12428_2_LYPLAL1_LYPL1	12428_2_LYPLAL1_LYPL1	4	-0.026046	0.0135167	0.0539857	DeCODE	Q5VWZ2	Chen et al.	n-acetylputrescine	HMDB0002064	ENSG00000143353	LYPLAL1	FALSE
89784	MR-link-2	GCST90200351	n-acetylputrescine	12450_42_PMVK_PMVK	12450_42_PMVK_PMVK	4	-0.0237053	0.0133996	0.0768772	DeCODE	Q15126	Chen et al.	n-acetylputrescine	HMDB0002064	ENSG00000163344	PMVK	FALSE
89785	MR-link-2	GCST90200351	n-acetylputrescine	12462_20_SETMAR_SETMR	12462_20_SETMAR_SETMR	4	0.0101711	0.0138075	0.461343	DeCODE	Q53H47	Chen et al.	n-acetylputrescine	HMDB0002064	ENSG00000170364	SETMAR	FALSE
89786	MR-link-2	GCST90200351	n-acetylputrescine	12476_50_TIGAR_TIGAR	12476_50_TIGAR_TIGAR	4	0.00106589	0.0144589	0.941235	DeCODE	Q9NQ88	Chen et al.	n-acetylputrescine	HMDB0002064	ENSG00000078237	TIGAR	FALSE
89787	MR-link-2	GCST90200351	n-acetylputrescine	12507_16_ITPKC_IP3KC	12507_16_ITPKC_IP3KC	4	-0.00506959	0.0154706	0.743145	DeCODE	Q96DU7	Chen et al.	n-acetylputrescine	HMDB0002064	ENSG00000086544	ITPKC	FALSE
89788	MR-link-2	GCST90200351	n-acetylputrescine	12515_45_UCK2_UCK2	12515_45_UCK2_UCK2	4	0.0144321	0.0152895	0.34521	DeCODE	Q9BZX2	Chen et al.	n-acetylputrescine	HMDB0002064	ENSG00000143179	UCK2	FALSE
89789	MR-link-2	GCST90200351	n-acetylputrescine	12524_18_SAT2_SAT2	12524_18_SAT2_SAT2	4	0.00929394	0.0151587	0.539804	DeCODE	Q96F10	Chen et al.	n-acetylputrescine	HMDB0002064	ENSG00000141504	SAT2	FALSE
89790	MR-link-2	GCST90200351	n-acetylputrescine	12581_39_IMPA2_IMPA2	12581_39_IMPA2_IMPA2	4	-0.00569305	0.0135793	0.675037	DeCODE	O14732	Chen et al.	n-acetylputrescine	HMDB0002064	ENSG00000141401	IMPA2	FALSE
89791	MR-link-2	GCST90200351	n-acetylputrescine	12632_14_NAT1_ARY1	12632_14_NAT1_ARY1	4	-0.0271417	0.0155407	0.0807253	DeCODE	P18440	Chen et al.	n-acetylputrescine	HMDB0002064	ENSG00000171428	NAT1	FALSE
89792	MR-link-2	GCST90200351	n-acetylputrescine	12636_113_SMYD2_SMYD2	12636_113_SMYD2_SMYD2	4	-0.00945684	0.014547	0.515635	DeCODE	Q9NRG4	Chen et al.	n-acetylputrescine	HMDB0002064	ENSG00000143499	SMYD2	FALSE
89793	MR-link-2	GCST90200351	n-acetylputrescine	12637_7_CRAT_CACP	12637_7_CRAT_CACP	4	-0.0168727	0.0139672	0.227038	DeCODE	P43155	Chen et al.	n-acetylputrescine	HMDB0002064	ENSG00000095321	CRAT	FALSE
89794	MR-link-2	GCST90200351	n-acetylputrescine	12641_3_INPP5B_I5P2	12641_3_INPP5B_I5P2	4	-0.0280892	0.0138992	0.0432882	DeCODE	P32019	Chen et al.	n-acetylputrescine	HMDB0002064	ENSG00000204084	INPP5B	FALSE
89795	MR-link-2	GCST90200351	n-acetylputrescine	12644_63_ADSS_PURA2	12644_63_ADSS_PURA2	4	-0.00666684	0.0158057	0.673171	DeCODE	P30520	Chen et al.	n-acetylputrescine	HMDB0002064	ENSG00000035687	ADSS	FALSE
89796	MR-link-2	GCST90200351	n-acetylputrescine	12647_52_SETD2_SETD2	12647_52_SETD2_SETD2	4	-0.0041907	0.0138647	0.762457	DeCODE	Q9BYW2	Chen et al.	n-acetylputrescine	HMDB0002064	ENSG00000181555	SETD2	FALSE
89797	MR-link-2	GCST90200351	n-acetylputrescine	12658_72_PANK3_PANK3	12658_72_PANK3_PANK3	4	-0.0109075	0.0137664	0.428169	DeCODE	Q9H999	Chen et al.	n-acetylputrescine	HMDB0002064	ENSG00000120137	PANK3	FALSE
89798	MR-link-2	GCST90200351	n-acetylputrescine	12667_2_GDA_GUAD	12667_2_GDA_GUAD	4	0.0126688	0.0170269	0.456849	DeCODE	Q9Y2T3	Chen et al.	n-acetylputrescine	HMDB0002064	ENSG00000119125	GDA	FALSE
89799	MR-link-2	GCST90200351	n-acetylputrescine	12675_14_DARS_SYDC	12675_14_DARS_SYDC	4	-0.0206951	0.0134709	0.124468	DeCODE	P14868	Chen et al.	n-acetylputrescine	HMDB0002064	ENSG00000115866	DARS	FALSE
89800	MR-link-2	GCST90200351	n-acetylputrescine	12686_15_MPST_THTM	12686_15_MPST_THTM	4	-0.0249592	0.0136217	0.0669041	DeCODE	P25325	Chen et al.	n-acetylputrescine	HMDB0002064	ENSG00000128309	MPST	FALSE
89801	MR-link-2	GCST90200351	n-acetylputrescine	12691_44_SHMT2_GLYM	12691_44_SHMT2_GLYM	4	-0.0159647	0.0149185	0.284563	DeCODE	P34897	Chen et al.	n-acetylputrescine	HMDB0002064	ENSG00000182199	SHMT2	FALSE
89802	MR-link-2	GCST90200351	n-acetylputrescine	12692_56_DOT1L_DOT1L	12692_56_DOT1L_DOT1L	4	-0.00676198	0.0135116	0.616752	DeCODE	Q8TEK3	Chen et al.	n-acetylputrescine	HMDB0002064	ENSG00000104885	DOT1L	FALSE
89803	MR-link-2	GCST90200351	n-acetylputrescine	12697_30_PIP4K2A_PI42A	12697_30_PIP4K2A_PI42A	4	-0.026316	0.0135273	0.0517262	DeCODE	P48426	Chen et al.	n-acetylputrescine	HMDB0002064	ENSG00000150867	PIP4K2A	FALSE
89804	MR-link-2	GCST90200351	n-acetylputrescine	12700_9_ACLY_ACLY	12700_9_ACLY_ACLY	4	0.00208591	0.0150796	0.889982	DeCODE	P53396	Chen et al.	n-acetylputrescine	HMDB0002064	ENSG00000131473	ACLY	FALSE
89805	MR-link-2	GCST90200351	n-acetylputrescine	12786_61_GPCPD1_GDE5	12786_61_GPCPD1_GDE5	4	-0.0281548	0.0135761	0.0380931	DeCODE	Q9NPB8	Chen et al.	n-acetylputrescine	HMDB0002064	ENSG00000125772	GPCPD1	FALSE
89806	MR-link-2	GCST90200351	n-acetylputrescine	12812_25_ACYP2_ACYP2	12812_25_ACYP2_ACYP2	4	-0.0301905	0.0135017	0.0253483	DeCODE	P14621	Chen et al.	n-acetylputrescine	HMDB0002064	ENSG00000170634	ACYP2	FALSE
89807	MR-link-2	GCST90200351	n-acetylputrescine	12815_9_IARS_SYIC	12815_9_IARS_SYIC	4	-0.00256393	0.013602	0.850488	DeCODE	P41252	Chen et al.	n-acetylputrescine	HMDB0002064	ENSG00000196305	IARS	FALSE
89808	MR-link-2	GCST90200351	n-acetylputrescine	12818_159_SLC14A2_UT2	12818_159_SLC14A2_UT2	4	-0.0204359	0.0136686	0.134888	DeCODE	Q15849	Chen et al.	n-acetylputrescine	HMDB0002064	ENSG00000132874	SLC14A2	FALSE
89809	MR-link-2	GCST90200351	n-acetylputrescine	12881_17_RDH16_RDH16	12881_17_RDH16_RDH16	4	0.00578984	0.0135711	0.669648	DeCODE	O75452	Chen et al.	n-acetylputrescine	HMDB0002064	ENSG00000139547	RDH16	FALSE
89810	MR-link-2	GCST90200351	n-acetylputrescine	12895_28_DGKB_DGKB	12895_28_DGKB_DGKB	4	0.0131226	0.0146669	0.370943	DeCODE	Q9Y6T7	Chen et al.	n-acetylputrescine	HMDB0002064	ENSG00000136267	DGKB	FALSE
89811	MR-link-2	GCST90200351	n-acetylputrescine	12960_9_GCK_HXK4	12960_9_GCK_HXK4	4	-0.0120914	0.0153003	0.429366	DeCODE	P35557	Chen et al.	n-acetylputrescine	HMDB0002064	ENSG00000106633	GCK	FALSE
89812	MR-link-2	GCST90200351	n-acetylputrescine	13059_33_RFK_RIFK	13059_33_RFK_RIFK	4	0.00902551	0.0157728	0.567173	DeCODE	Q969G6	Chen et al.	n-acetylputrescine	HMDB0002064	ENSG00000135002	RFK	FALSE
89813	MR-link-2	GCST90200351	n-acetylputrescine	13083_18_VARS_SYVC	13083_18_VARS_SYVC	4	0.00247905	0.0136214	0.855585	DeCODE	P26640	Chen et al.	n-acetylputrescine	HMDB0002064	ENSG00000204394	VARS1	FALSE
89814	MR-link-2	GCST90200351	n-acetylputrescine	13130_150_HK2_HXK2	13130_150_HK2_HXK2	4	-0.0245562	0.0168709	0.145523	DeCODE	P52789	Chen et al.	n-acetylputrescine	HMDB0002064	ENSG00000159399	HK2	FALSE
89815	MR-link-2	GCST90200351	n-acetylputrescine	13131_5_HK1_HXK1	13131_5_HK1_HXK1	4	-0.0158226	0.0142019	0.265228	DeCODE	P19367	Chen et al.	n-acetylputrescine	HMDB0002064	ENSG00000156515	HK1	FALSE
89816	MR-link-2	GCST90200351	n-acetylputrescine	13430_50_SLC14A1_UT1	13430_50_SLC14A1_UT1	4	0.0115412	0.0143094	0.419929	DeCODE	Q13336	Chen et al.	n-acetylputrescine	HMDB0002064	ENSG00000141469	SLC14A1	FALSE
89817	MR-link-2	GCST90200351	n-acetylputrescine	13473_55_ITPKA_IP3KA	13473_55_ITPKA_IP3KA	4	-0.0158373	0.0142137	0.265182	DeCODE	P23677	Chen et al.	n-acetylputrescine	HMDB0002064	ENSG00000137825	ITPKA	FALSE
89818	MR-link-2	GCST90200351	n-acetylputrescine	13494_6_CERS5_CERS5	13494_6_CERS5_CERS5	4	-0.0113299	0.0144511	0.433032	DeCODE	Q8N5B7	Chen et al.	n-acetylputrescine	HMDB0002064	ENSG00000139624	CERS5	FALSE
89819	MR-link-2	GCST90200351	n-acetylputrescine	13498_1_MIOX_MIOX	13498_1_MIOX_MIOX	4	-0.0150616	0.0154217	0.328745	DeCODE	Q9UGB7	Chen et al.	n-acetylputrescine	HMDB0002064	ENSG00000100253	MIOX	FALSE
89820	MR-link-2	GCST90200351	n-acetylputrescine	13595_20_THTPA_THTPA	13595_20_THTPA_THTPA	4	0.00380372	0.0138501	0.783597	DeCODE	Q9BU02	Chen et al.	n-acetylputrescine	HMDB0002064	ENSG00000259431	THTPA	FALSE
89821	MR-link-2	GCST90200351	n-acetylputrescine	13596_3_RAB27B_RB27B	13596_3_RAB27B_RB27B	4	0.00194995	0.0137633	0.887335	DeCODE	O00194	Chen et al.	n-acetylputrescine	HMDB0002064	ENSG00000041353	RAB27B	FALSE
89822	MR-link-2	GCST90200351	n-acetylputrescine	13623_4_MLL2_MLL2	13623_4_MLL2_MLL2	4	-0.00570652	0.0142691	0.689214	DeCODE	O14686	Chen et al.	n-acetylputrescine	HMDB0002064	ENSG00000167548	KMT2D	FALSE
89823	MR-link-2	GCST90200351	n-acetylputrescine	13624_17_NADK_NADK	13624_17_NADK_NADK	4	-0.00698349	0.0141322	0.621197	DeCODE	O95544	Chen et al.	n-acetylputrescine	HMDB0002064	ENSG00000008130	NADK	FALSE
89824	MR-link-2	GCST90200351	n-acetylputrescine	13689_2_ODC1_Ornithine_decarboxylase	13689_2_ODC1_Ornithine_decarboxylase	4	0.00586017	0.0141867	0.679553	DeCODE	P11926	Chen et al.	n-acetylputrescine	HMDB0002064	ENSG00000115758	ODC1	FALSE
89825	MR-link-2	GCST90200351	n-acetylputrescine	13936_24_PGK2_PGK2	13936_24_PGK2_PGK2	4	-0.00352931	0.0142867	0.804882	DeCODE	P07205	Chen et al.	n-acetylputrescine	HMDB0002064	ENSG00000170950	PGK2	FALSE
89826	MR-link-2	GCST90200351	n-acetylputrescine	13941_82_FARS2_SYFM	13941_82_FARS2_SYFM	4	-0.00584816	0.0145848	0.688438	DeCODE	O95363	Chen et al.	n-acetylputrescine	HMDB0002064	ENSG00000145982	FARS2	FALSE
89827	MR-link-2	GCST90200351	n-acetylputrescine	13947_371_NUDT12_NUD12	13947_371_NUDT12_NUD12	4	-0.0223486	0.013713	0.103156	DeCODE	Q9BQG2	Chen et al.	n-acetylputrescine	HMDB0002064	ENSG00000112874	NUDT12	FALSE
89828	MR-link-2	GCST90200351	n-acetylputrescine	13990_1_PC_pyruvate_carboxylase	13990_1_PC_pyruvate_carboxylase	4	0.0109204	0.0150192	0.467168	DeCODE	P11498	Chen et al.	n-acetylputrescine	HMDB0002064	ENSG00000173599	PC	FALSE
89829	MR-link-2	GCST90200351	n-acetylputrescine	13998_26_ADSSL1_PURA1	13998_26_ADSSL1_PURA1	4	-0.0288482	0.0135903	0.0337788	DeCODE	Q8N142	Chen et al.	n-acetylputrescine	HMDB0002064	ENSG00000185100	ADSSL1	FALSE
89830	MR-link-2	GCST90200351	n-acetylputrescine	14006_36_GNMT_GNMT	14006_36_GNMT_GNMT	4	-0.012727	0.0141074	0.366977	DeCODE	Q14749	Chen et al.	n-acetylputrescine	HMDB0002064	ENSG00000124713	GNMT	FALSE
89831	MR-link-2	GCST90200351	n-acetylputrescine	14048_7_IL1RAP_IL_1_R_AcP	14048_7_IL1RAP_IL_1_R_AcP	4	0.0422865	0.0135249	0.00176855	DeCODE	Q9NPH3	Chen et al.	n-acetylputrescine	HMDB0002064	ENSG00000196083	IL1RAP	FALSE
89832	MR-link-2	GCST90200351	n-acetylputrescine	14079_14_IL18R1_IL_18_Ra	14079_14_IL18R1_IL_18_Ra	4	-0.0249839	0.0136332	0.0668644	DeCODE	Q13478	Chen et al.	n-acetylputrescine	HMDB0002064	ENSG00000115604	IL18R1	FALSE
89833	MR-link-2	GCST90200351	n-acetylputrescine	14083_25_SEPHS1_SPS1	14083_25_SEPHS1_SPS1	4	-0.0267653	0.0135968	0.0490113	DeCODE	P49903	Chen et al.	n-acetylputrescine	HMDB0002064	ENSG00000086475	SEPHS1	FALSE
89834	MR-link-2	GCST90200351	n-acetylputrescine	14098_28_CARS_SYCC	14098_28_CARS_SYCC	4	-0.0305418	0.0135609	0.0243093	DeCODE	P49589	Chen et al.	n-acetylputrescine	HMDB0002064	ENSG00000110619	CARS	FALSE
89835	MR-link-2	GCST90200351	n-acetylputrescine	14226_120_BHMT2_BHMT2	14226_120_BHMT2_BHMT2	4	-0.00544941	0.013713	0.691081	DeCODE	Q9H2M3	Chen et al.	n-acetylputrescine	HMDB0002064	ENSG00000132840	BHMT2	FALSE
89836	MR-link-2	GCST90200351	n-acetylputrescine	14271_23_RAB6B_RAB6B	14271_23_RAB6B_RAB6B	4	-0.0194816	0.0134318	0.146942	DeCODE	Q9NRW1	Chen et al.	n-acetylputrescine	HMDB0002064	ENSG00000154917	RAB6B	FALSE
89837	MR-link-2	GCST90200351	n-acetylputrescine	14287_6_RAB5C_RAB5C	14287_6_RAB5C_RAB5C	4	-0.0272111	0.0138337	0.0491815	DeCODE	P51148	Chen et al.	n-acetylputrescine	HMDB0002064	ENSG00000108774	RAB5C	FALSE
89838	MR-link-2	GCST90200351	n-acetylputrescine	14332_3_RALA_RALA	14332_3_RALA_RALA	4	-0.0284542	0.0134986	0.0350364	DeCODE	P11233	Chen et al.	n-acetylputrescine	HMDB0002064	ENSG00000006451	RALA	FALSE
89839	MR-link-2	GCST90200351	n-acetylputrescine	15414_316_LDHA_LDHA	15414_316_LDHA_LDHA	4	-0.0289501	0.0152871	0.0582572	DeCODE	P00338	Chen et al.	n-acetylputrescine	HMDB0002064	ENSG00000134333	LDHA	FALSE
89840	MR-link-2	GCST90200351	n-acetylputrescine	15426_5_NEU1_NEUR1	15426_5_NEU1_NEUR1	4	-0.0012308	0.0137172	0.928504	DeCODE	Q99519	Chen et al.	n-acetylputrescine	HMDB0002064	ENSG00000204386	NEU1	FALSE
89841	MR-link-2	GCST90200351	n-acetylputrescine	15431_31_OTC_OTCase	15431_31_OTC_OTCase	4	0.0138484	0.0137406	0.313529	DeCODE	P00480	Chen et al.	n-acetylputrescine	HMDB0002064	ENSG00000036473	OTC	FALSE
89842	MR-link-2	GCST90200351	n-acetylputrescine	15435_4_PNP_PNP	15435_4_PNP_PNP	4	-0.0336087	0.0134288	0.0123241	DeCODE	P00491	Chen et al.	n-acetylputrescine	HMDB0002064	ENSG00000198805	PNP	FALSE
89843	MR-link-2	GCST90200351	n-acetylputrescine	15457_14_ANPEP_Aminopeptidase_N	15457_14_ANPEP_Aminopeptidase_N	4	-0.00953113	0.0145259	0.511729	DeCODE	P15144	Chen et al.	n-acetylputrescine	HMDB0002064	ENSG00000166825	ANPEP	FALSE
89844	MR-link-2	GCST90200351	n-acetylputrescine	15480_2_VNN2_VNN2	15480_2_VNN2_VNN2	4	-0.0185105	0.0135465	0.171798	DeCODE	O95498	Chen et al.	n-acetylputrescine	HMDB0002064	ENSG00000112303	VNN2	FALSE
89845	MR-link-2	GCST90200351	n-acetylputrescine	15487_164_CES1_carboxylesterase__liver	15487_164_CES1_carboxylesterase__liver	4	-0.00432697	0.0135943	0.750262	DeCODE	P23141	Chen et al.	n-acetylputrescine	HMDB0002064	ENSG00000198848	CES1	FALSE
89846	MR-link-2	GCST90200351	n-acetylputrescine	15514_26_BCHE_Pseudocholinesterase	15514_26_BCHE_Pseudocholinesterase	4	-0.0634122	0.0156627	5.15211e-05	DeCODE	P06276	Chen et al.	n-acetylputrescine	HMDB0002064	ENSG00000114200	BCHE	FALSE
89847	MR-link-2	GCST90200351	n-acetylputrescine	15526_33_GSS_GSHB	15526_33_GSS_GSHB	4	-0.0188738	0.0134952	0.161946	DeCODE	P48637	Chen et al.	n-acetylputrescine	HMDB0002064	ENSG00000100983	GSS	FALSE
89848	MR-link-2	GCST90200351	n-acetylputrescine	15542_19_CKMT1A_KCRU	15542_19_CKMT1A_KCRU	4	-0.0010533	0.0148876	0.943597	DeCODE	P12532	Chen et al.	n-acetylputrescine	HMDB0002064	ENSG00000237289	CKMT1A	FALSE
89849	MR-link-2	GCST90200351	n-acetylputrescine	15553_22_ACHE_ACES	15553_22_ACHE_ACES	4	0.0010303	0.0137788	0.940394	DeCODE	P22303	Chen et al.	n-acetylputrescine	HMDB0002064	ENSG00000087085	ACHE	FALSE
89850	MR-link-2	GCST90200351	n-acetylputrescine	15556_49_AMY2B_Alpha_amylase_2B	15556_49_AMY2B_Alpha_amylase_2B	4	-0.00589358	0.0138126	0.669612	DeCODE	P19961	Chen et al.	n-acetylputrescine	HMDB0002064	ENSG00000240038	AMY2B	FALSE
89851	MR-link-2	GCST90200351	n-acetylputrescine	15588_17_GLA_galactosidase__alpha	15588_17_GLA_galactosidase__alpha	4	-0.0207936	0.0135628	0.125243	DeCODE	P06280	Chen et al.	n-acetylputrescine	HMDB0002064	ENSG00000102393	GLA	FALSE
89852	MR-link-2	GCST90200351	n-acetylputrescine	15607_56_PKLR_KPYR	15607_56_PKLR_KPYR	4	-0.0140216	0.014609	0.33716	DeCODE	P30613	Chen et al.	n-acetylputrescine	HMDB0002064	ENSG00000143627	PKLR	FALSE
89853	MR-link-2	GCST90200351	n-acetylputrescine	16015_19_GPT_ALT	16015_19_GPT_ALT	4	-0.0190856	0.013714	0.164018	DeCODE	P24298	Chen et al.	n-acetylputrescine	HMDB0002064	ENSG00000167701	GPT	FALSE
89854	MR-link-2	GCST90200351	n-acetylputrescine	16769_20_RAC3_RAC3	16769_20_RAC3_RAC3	4	-0.0198055	0.0135403	0.143549	DeCODE	P60763	Chen et al.	n-acetylputrescine	HMDB0002064	ENSG00000169750	RAC3	FALSE
89855	MR-link-2	GCST90200351	n-acetylputrescine	16809_1_NME4_NDKM	16809_1_NME4_NDKM	4	-0.0157947	0.0136572	0.247472	DeCODE	O00746	Chen et al.	n-acetylputrescine	HMDB0002064	ENSG00000103202	NME4	FALSE
89856	MR-link-2	GCST90200351	n-acetylputrescine	16857_2_RAB2A_RAB2A	16857_2_RAB2A_RAB2A	4	-0.0312364	0.0135659	0.0213034	DeCODE	P61019	Chen et al.	n-acetylputrescine	HMDB0002064	ENSG00000104388	RAB2A	FALSE
89857	MR-link-2	GCST90200351	n-acetylputrescine	16863_47_NANP_NANP	16863_47_NANP_NANP	4	-0.0226188	0.0137591	0.100193	DeCODE	Q8TBE9	Chen et al.	n-acetylputrescine	HMDB0002064	ENSG00000170191	NANP	FALSE
89858	MR-link-2	GCST90200351	n-acetylputrescine	16877_19_MSRB2_MSRB2	16877_19_MSRB2_MSRB2	4	-0.00838923	0.0141909	0.554407	DeCODE	Q9Y3D2	Chen et al.	n-acetylputrescine	HMDB0002064	ENSG00000148450	MSRB2	FALSE
89859	MR-link-2	GCST90200351	n-acetylputrescine	16883_57_RAB4A_RAB4A	16883_57_RAB4A_RAB4A	4	-0.0279734	0.0146654	0.0564624	DeCODE	P20338	Chen et al.	n-acetylputrescine	HMDB0002064	ENSG00000168118	RAB4A	FALSE
89860	MR-link-2	GCST90200351	n-acetylputrescine	16932_5_SULT1E1_SULT_1E	16932_5_SULT1E1_SULT_1E	4	-0.00432173	0.0138823	0.755563	DeCODE	P49888	Chen et al.	n-acetylputrescine	HMDB0002064	ENSG00000109193	SULT1E1	FALSE
89861	MR-link-2	GCST90200351	n-acetylputrescine	17148_7_BLVRB_BLVRB	17148_7_BLVRB_BLVRB	4	-0.0104719	0.0141752	0.460058	DeCODE	P30043	Chen et al.	n-acetylputrescine	HMDB0002064	ENSG00000090013	BLVRB	FALSE
89862	MR-link-2	GCST90200351	n-acetylputrescine	17204_17_PNMT_PNMT	17204_17_PNMT_PNMT	4	-0.0123503	0.0146778	0.400109	DeCODE	Q3KPI0	Chen et al.	n-acetylputrescine	HMDB0002064	ENSG00000007129	CEACAM21	FALSE
89863	MR-link-2	GCST90200351	n-acetylputrescine	17205_21_RAB5A_RAB5A	17205_21_RAB5A_RAB5A	4	-0.0288621	0.0134404	0.0317602	DeCODE	P20339	Chen et al.	n-acetylputrescine	HMDB0002064	ENSG00000144566	RAB5A	FALSE
89864	MR-link-2	GCST90200351	n-acetylputrescine	17209_27_SULT2B1_ST2B1	17209_27_SULT2B1_ST2B1	4	-0.00243661	0.0146874	0.868237	DeCODE	O00204	Chen et al.	n-acetylputrescine	HMDB0002064	ENSG00000088002	SULT2B1	FALSE
89865	MR-link-2	GCST90200351	n-acetylputrescine	17325_10_GUK1_KGUA	17325_10_GUK1_KGUA	4	-0.0320982	0.0134508	0.017017	DeCODE	Q16774	Chen et al.	n-acetylputrescine	HMDB0002064	ENSG00000143774	GUK1	FALSE
89866	MR-link-2	GCST90200351	n-acetylputrescine	17333_20_ACADM_ACADM	17333_20_ACADM_ACADM	4	-0.0173243	0.0140863	0.218746	DeCODE	P11310	Chen et al.	n-acetylputrescine	HMDB0002064	ENSG00000117054	ACADM	FALSE
89867	MR-link-2	GCST90200351	n-acetylputrescine	17357_33_SEPSECS_SPCS	17357_33_SEPSECS_SPCS	4	-0.00581202	0.0136448	0.670143	DeCODE	Q9HD40	Chen et al.	n-acetylputrescine	HMDB0002064	ENSG00000109618	SEPSECS	FALSE
89868	MR-link-2	GCST90200351	n-acetylputrescine	17398_55_HMOX1_HO_1	17398_55_HMOX1_HO_1	4	0.0410907	0.013699	0.00270391	DeCODE	P09601	Chen et al.	n-acetylputrescine	HMDB0002064	ENSG00000100292	HMOX1	FALSE
89869	MR-link-2	GCST90200351	n-acetylputrescine	17441_4_ALPI_Alkaline_phosphatase__intestine	17441_4_ALPI_Alkaline_phosphatase__intestine	4	-0.0225303	0.0143036	0.115223	DeCODE	P09923	Chen et al.	n-acetylputrescine	HMDB0002064	ENSG00000163295	ALPI	FALSE
89870	MR-link-2	GCST90200351	n-acetylputrescine	17450_51_HARS_Histidyl_tRNA_synthetase	17450_51_HARS_Histidyl_tRNA_synthetase	4	-0.0276696	0.013503	0.040447	DeCODE	P12081	Chen et al.	n-acetylputrescine	HMDB0002064	ENSG00000170445	HARS	FALSE
89871	MR-link-2	GCST90200351	n-acetylputrescine	17466_72_ACSF2_ACSF2	17466_72_ACSF2_ACSF2	4	-0.00243255	0.0148367	0.869767	DeCODE	Q96CM8	Chen et al.	n-acetylputrescine	HMDB0002064	ENSG00000167107	ACSF2	FALSE
89872	MR-link-2	GCST90200351	n-acetylputrescine	17467_1_DHRS9_DHRS9	17467_1_DHRS9_DHRS9	4	-0.00764085	0.0134839	0.570943	DeCODE	Q9BPW9	Chen et al.	n-acetylputrescine	HMDB0002064	ENSG00000073737	DHRS9	FALSE
89873	MR-link-2	GCST90200351	n-acetylputrescine	17495_141_SIRT3_SIR3	17495_141_SIRT3_SIR3	4	0.00711165	0.0147507	0.629718	DeCODE	Q9NTG7	Chen et al.	n-acetylputrescine	HMDB0002064	ENSG00000142082	SIRT3	FALSE
89874	MR-link-2	GCST90200351	n-acetylputrescine	17509_6_HPD_HPPD	17509_6_HPD_HPPD	4	0.00535908	0.0151449	0.723448	DeCODE	P32754	Chen et al.	n-acetylputrescine	HMDB0002064	ENSG00000158104	HPD	FALSE
89875	MR-link-2	GCST90200351	n-acetylputrescine	17675_17_ACOT13_ACO13	17675_17_ACOT13_ACO13	4	-0.0259259	0.0147128	0.0780464	DeCODE	Q9NPJ3	Chen et al.	n-acetylputrescine	HMDB0002064	ENSG00000112304	ACOT13	FALSE
89876	MR-link-2	GCST90200351	n-acetylputrescine	17744_31_RAB11A_RB11A	17744_31_RAB11A_RB11A	4	-0.0100655	0.0134654	0.454754	DeCODE	P62491	Chen et al.	n-acetylputrescine	HMDB0002064	ENSG00000103769	RAB11A	FALSE
89877	MR-link-2	GCST90200351	n-acetylputrescine	17752_24_ARG2_Arginase	17752_24_ARG2_Arginase	4	0.0040298	0.0137568	0.769574	DeCODE	P78540	Chen et al.	n-acetylputrescine	HMDB0002064	ENSG00000081181	ARG2	FALSE
89878	MR-link-2	GCST90200351	n-acetylputrescine	17789_1_QPRT_NADC	17789_1_QPRT_NADC	4	0.0218695	0.0135695	0.107036	DeCODE	Q15274	Chen et al.	n-acetylputrescine	HMDB0002064	ENSG00000103485	QPRT	FALSE
89879	MR-link-2	GCST90200351	n-acetylputrescine	17792_158_ALDH5A1_SSDH	17792_158_ALDH5A1_SSDH	4	-0.0292102	0.0144662	0.043467	DeCODE	P51649	Chen et al.	n-acetylputrescine	HMDB0002064	ENSG00000112294	ALDH5A1	FALSE
89880	MR-link-2	GCST90200351	n-acetylputrescine	17814_8_BPNT1_BPNT1	17814_8_BPNT1_BPNT1	4	-0.0268427	0.0134814	0.0464718	DeCODE	O95861	Chen et al.	n-acetylputrescine	HMDB0002064	ENSG00000162813	BPNT1	FALSE
89881	MR-link-2	GCST90200351	n-acetylputrescine	17822_57_RERG_RERG	17822_57_RERG_RERG	4	-0.00732199	0.0142571	0.607554	DeCODE	Q96A58	Chen et al.	n-acetylputrescine	HMDB0002064	ENSG00000134533	RERG	FALSE
89882	MR-link-2	GCST90200351	n-acetylputrescine	17843_30_PPCS_PPCS	17843_30_PPCS_PPCS	4	-0.0273165	0.013512	0.0432126	DeCODE	Q9HAB8	Chen et al.	n-acetylputrescine	HMDB0002064	ENSG00000127125	PPCS	FALSE
89883	MR-link-2	GCST90200351	n-acetylputrescine	17857_6_ACADL_ACADL	17857_6_ACADL_ACADL	4	-0.000995085	0.0136223	0.941768	DeCODE	P28330	Chen et al.	n-acetylputrescine	HMDB0002064	ENSG00000115361	ACADL	FALSE
89884	MR-link-2	GCST90200351	n-acetylputrescine	18170_46_PYCR1_P5CR1	18170_46_PYCR1_P5CR1	4	0.00589359	0.0146088	0.686633	DeCODE	P32322	Chen et al.	n-acetylputrescine	HMDB0002064	ENSG00000183010	PYCR1	FALSE
89885	MR-link-2	GCST90200351	n-acetylputrescine	18178_13_SARS_SYSC	18178_13_SARS_SYSC	4	-0.0155002	0.0143544	0.280221	DeCODE	P49591	Chen et al.	n-acetylputrescine	HMDB0002064	ENSG00000031698	SARS	FALSE
89886	MR-link-2	GCST90200351	n-acetylputrescine	18179_56_SMS_SPSY	18179_56_SMS_SPSY	4	-0.0145808	0.0136948	0.287012	DeCODE	P52788	Chen et al.	n-acetylputrescine	HMDB0002064	ENSG00000102172	SMS	FALSE
89887	MR-link-2	GCST90200351	n-acetylputrescine	18184_28_GMPS_GUAA	18184_28_GMPS_GUAA	4	-0.0309996	0.0146437	0.0342662	DeCODE	P49915	Chen et al.	n-acetylputrescine	HMDB0002064	ENSG00000163655	GMPS	FALSE
89888	MR-link-2	GCST90200351	n-acetylputrescine	18186_15_TARS_SYTC	18186_15_TARS_SYTC	4	-0.0278321	0.0135315	0.039702	DeCODE	P26639	Chen et al.	n-acetylputrescine	HMDB0002064	ENSG00000113407	TARS	FALSE
89889	MR-link-2	GCST90200351	n-acetylputrescine	18187_16_ASPA_ACY2	18187_16_ASPA_ACY2	4	-0.00752691	0.0139109	0.588452	DeCODE	P45381	Chen et al.	n-acetylputrescine	HMDB0002064	ENSG00000108381	ASPA	FALSE
89890	MR-link-2	GCST90200351	n-acetylputrescine	18188_12_GATM_GATM	18188_12_GATM_GATM	4	-0.0184064	0.0137666	0.18121	DeCODE	P50440	Chen et al.	n-acetylputrescine	HMDB0002064	ENSG00000171766	GATM	FALSE
89891	MR-link-2	GCST90200351	n-acetylputrescine	18197_97_CKMT2_KCRS	18197_97_CKMT2_KCRS	4	0.00588889	0.0143117	0.680725	DeCODE	P17540	Chen et al.	n-acetylputrescine	HMDB0002064	ENSG00000131730	CKMT2	FALSE
89892	MR-link-2	GCST90200351	n-acetylputrescine	18232_42_PIP4K2B_PI42B	18232_42_PIP4K2B_PI42B	4	-0.027548	0.0134847	0.0410617	DeCODE	P78356	Chen et al.	n-acetylputrescine	HMDB0002064	ENSG00000276293	PIP4K2B	FALSE
89893	MR-link-2	GCST90200351	n-acetylputrescine	18297_8_MRAS_RASM	18297_8_MRAS_RASM	4	0.000723918	0.0135797	0.957486	DeCODE	Q8IXB1	Chen et al.	n-acetylputrescine	HMDB0002064	ENSG00000077232	DNAJC10	FALSE
89894	MR-link-2	GCST90200351	n-acetylputrescine	18309_18_CS_CISY	18309_18_CS_CISY	4	-0.0194426	0.014456	0.178641	DeCODE	O75390	Chen et al.	n-acetylputrescine	HMDB0002064	ENSG00000062485	CS	FALSE
89895	MR-link-2	GCST90200351	n-acetylputrescine	18322_15_JMJD6_JMJD6	18322_15_JMJD6_JMJD6	4	-0.00671521	0.0141685	0.635534	DeCODE	Q6NYC1	Chen et al.	n-acetylputrescine	HMDB0002064	ENSG00000070495	JMJD6	FALSE
89896	MR-link-2	GCST90200351	n-acetylputrescine	18324_61_SUOX_SUOX	18324_61_SUOX_SUOX	4	0.00468232	0.013544	0.729558	DeCODE	P51687	Chen et al.	n-acetylputrescine	HMDB0002064	ENSG00000139531	SUOX	FALSE
89897	MR-link-2	GCST90200351	n-acetylputrescine	18328_36_PYCR2_P5CR2	18328_36_PYCR2_P5CR2	4	-0.00209778	0.0137523	0.878761	DeCODE	Q96C36	Chen et al.	n-acetylputrescine	HMDB0002064	ENSG00000143811	PYCR2	FALSE
89898	MR-link-2	GCST90200351	n-acetylputrescine	18329_4_PRPS2_PRPS2	18329_4_PRPS2_PRPS2	4	-0.0241634	0.0136378	0.0764282	DeCODE	P11908	Chen et al.	n-acetylputrescine	HMDB0002064	ENSG00000101911	PRPS2	FALSE
89899	MR-link-2	GCST90200351	n-acetylputrescine	18338_26_IDH1_IDH	18338_26_IDH1_IDH	4	-0.0315296	0.0137836	0.0221677	DeCODE	O75874	Chen et al.	n-acetylputrescine	HMDB0002064	ENSG00000138413	IDH1	FALSE
89900	MR-link-2	GCST90200351	n-acetylputrescine	18342_2_PSAT1_SERC	18342_2_PSAT1_SERC	4	-0.027204	0.0136362	0.0460447	DeCODE	Q9Y617	Chen et al.	n-acetylputrescine	HMDB0002064	ENSG00000135069	PSAT1	FALSE
89901	MR-link-2	GCST90200351	n-acetylputrescine	18382_109_COMT_Catechol_O_methyltransferase	18382_109_COMT_Catechol_O_methyltransferase	4	-0.0373358	0.0135034	0.00569365	DeCODE	P21964	Chen et al.	n-acetylputrescine	HMDB0002064	ENSG00000093010	COMT	FALSE
89902	MR-link-2	GCST90200351	n-acetylputrescine	18398_1_AKR1D1_AK1D1	18398_1_AKR1D1_AK1D1	4	-0.0193774	0.0137133	0.157644	DeCODE	P51857	Chen et al.	n-acetylputrescine	HMDB0002064	ENSG00000122787	AKR1D1	FALSE
89903	MR-link-2	GCST90200351	n-acetylputrescine	18401_18_ALKBH3_ALKB3	18401_18_ALKBH3_ALKB3	4	-0.0198811	0.0134254	0.138645	DeCODE	Q96Q83	Chen et al.	n-acetylputrescine	HMDB0002064	ENSG00000166199	ALKBH3	FALSE
89904	MR-link-2	GCST90200351	n-acetylputrescine	18403_25_AMPD2_AMPD2	18403_25_AMPD2_AMPD2	4	-0.0236603	0.013558	0.0809637	DeCODE	Q01433	Chen et al.	n-acetylputrescine	HMDB0002064	ENSG00000116337	AMPD2	FALSE
89905	MR-link-2	GCST90200351	n-acetylputrescine	18422_41_MVD_ERG19	18422_41_MVD_ERG19	4	-0.0102896	0.0136514	0.451005	DeCODE	P53602	Chen et al.	n-acetylputrescine	HMDB0002064	ENSG00000167508	MVD	FALSE
89906	MR-link-2	GCST90200351	n-acetylputrescine	18432_32_RALB_RALB	18432_32_RALB_RALB	4	-0.0231449	0.0134783	0.0859424	DeCODE	P11234	Chen et al.	n-acetylputrescine	HMDB0002064	ENSG00000144118	RALB	FALSE
89907	MR-link-2	GCST90200351	n-acetylputrescine	18900_37_HRAS_H_ras__WT_	18900_37_HRAS_H_ras__WT_	4	-0.0149303	0.0155086	0.335692	DeCODE	P01112	Chen et al.	n-acetylputrescine	HMDB0002064	ENSG00000174775	HRAS	FALSE
89908	MR-link-2	GCST90200351	n-acetylputrescine	18917_53_AMY2A_Pancreatic_alpha_amylase	18917_53_AMY2A_Pancreatic_alpha_amylase	4	-0.0142467	0.0144268	0.32339	DeCODE	P04746	Chen et al.	n-acetylputrescine	HMDB0002064	ENSG00000243480	AMY2A	FALSE
89909	MR-link-2	GCST90200351	n-acetylputrescine	19114_8_TK2_KITM	19114_8_TK2_KITM	4	-0.018267	0.0151537	0.228028	DeCODE	O00142	Chen et al.	n-acetylputrescine	HMDB0002064	ENSG00000166548	TK2	FALSE
89910	MR-link-2	GCST90200351	n-acetylputrescine	19207_119_ADK_ADK	19207_119_ADK_ADK	4	-0.0293382	0.0135729	0.0306543	DeCODE	P55263	Chen et al.	n-acetylputrescine	HMDB0002064	ENSG00000156110	ADK	FALSE
89911	MR-link-2	GCST90200351	n-acetylputrescine	19222_124_RAB5B_RAB5B	19222_124_RAB5B_RAB5B	4	-0.028037	0.0134387	0.036952	DeCODE	P61020	Chen et al.	n-acetylputrescine	HMDB0002064	ENSG00000111540	RAB5B	FALSE
89912	MR-link-2	GCST90200351	n-acetylputrescine	19223_6_RAB1A_RAB1A	19223_6_RAB1A_RAB1A	4	-0.010887	0.0140635	0.438853	DeCODE	P62820	Chen et al.	n-acetylputrescine	HMDB0002064	ENSG00000138069	RAB1A	FALSE
89913	MR-link-2	GCST90200351	n-acetylputrescine	19239_5_ARF1_ARF1	19239_5_ARF1_ARF1	4	-0.00917899	0.0134805	0.495929	DeCODE	P84077	Chen et al.	n-acetylputrescine	HMDB0002064	ENSG00000143761	ARF1	FALSE
89914	MR-link-2	GCST90200351	n-acetylputrescine	19249_18_KARS_SYK	19249_18_KARS_SYK	4	-0.0140615	0.0134899	0.297237	DeCODE	Q15046	Chen et al.	n-acetylputrescine	HMDB0002064	ENSG00000065427	KARS	FALSE
89915	MR-link-2	GCST90200351	n-acetylputrescine	19253_82_RAB2B_RAB2B	19253_82_RAB2B_RAB2B	4	-0.00842901	0.0142433	0.553993	DeCODE	Q8WUD1	Chen et al.	n-acetylputrescine	HMDB0002064	ENSG00000129472	RAB2B	FALSE
89916	MR-link-2	GCST90200351	n-acetylputrescine	19254_125_GMPR_GMPR1	19254_125_GMPR_GMPR1	4	-0.0212425	0.0132912	0.109991	DeCODE	P36959	Chen et al.	n-acetylputrescine	HMDB0002064	ENSG00000137198	GMPR	FALSE
89917	MR-link-2	GCST90200351	n-acetylputrescine	19258_24_GCDH_GCDH	19258_24_GCDH_GCDH	4	-0.0154191	0.0158506	0.330665	DeCODE	Q92947	Chen et al.	n-acetylputrescine	HMDB0002064	ENSG00000105607	GCDH	FALSE
89918	MR-link-2	GCST90200351	n-acetylputrescine	19262_219_ACADVL_ACADV	19262_219_ACADVL_ACADV	4	-0.019174	0.0146266	0.189891	DeCODE	P49748	Chen et al.	n-acetylputrescine	HMDB0002064	ENSG00000072778	ACADVL	FALSE
89919	MR-link-2	GCST90200351	n-acetylputrescine	19270_26_YARS_SYYC	19270_26_YARS_SYYC	4	-0.0185579	0.0134896	0.168908	DeCODE	P54577	Chen et al.	n-acetylputrescine	HMDB0002064	ENSG00000134684	YARS	FALSE
89920	MR-link-2	GCST90200351	n-acetylputrescine	19278_19_RAB1B_RAB1B	19278_19_RAB1B_RAB1B	4	-0.023369	0.013453	0.0823716	DeCODE	Q9H0U4	Chen et al.	n-acetylputrescine	HMDB0002064	ENSG00000174903	RAB1B	FALSE
89921	MR-link-2	GCST90200351	n-acetylputrescine	19365_11_BCAT2_BCAT2	19365_11_BCAT2_BCAT2	4	-0.0150618	0.0144976	0.298844	DeCODE	O15382	Chen et al.	n-acetylputrescine	HMDB0002064	ENSG00000105552	BCAT2	FALSE
89922	MR-link-2	GCST90200351	n-acetylputrescine	19376_74_NNMT_NNMT	19376_74_NNMT_NNMT	4	-0.0117594	0.0144489	0.415724	DeCODE	P40261	Chen et al.	n-acetylputrescine	HMDB0002064	ENSG00000166741	NNMT	FALSE
89923	MR-link-2	GCST90200351	n-acetylputrescine	19446_1_GMPR2_GMPR2	19446_1_GMPR2_GMPR2	4	-0.0272746	0.0134179	0.0420829	DeCODE	Q9P2T1	Chen et al.	n-acetylputrescine	HMDB0002064	ENSG00000100938	GMPR2	FALSE
89924	MR-link-2	GCST90200351	n-acetylputrescine	19448_104_UPP1_UPP1	19448_104_UPP1_UPP1	4	-0.0117939	0.013736	0.390557	DeCODE	Q16831	Chen et al.	n-acetylputrescine	HMDB0002064	ENSG00000183696	UPP1	FALSE
89925	MR-link-2	GCST90200351	n-acetylputrescine	19467_3_RBKS_RBSK	19467_3_RBKS_RBSK	4	0.00689253	0.0156266	0.659156	DeCODE	Q9H477	Chen et al.	n-acetylputrescine	HMDB0002064	ENSG00000171174	RBKS	FALSE
89926	MR-link-2	GCST90200351	n-acetylputrescine	19483_16_KDSR_KDSR	19483_16_KDSR_KDSR	4	-0.0194918	0.0137116	0.155154	DeCODE	Q06136	Chen et al.	n-acetylputrescine	HMDB0002064	ENSG00000119537	KDSR	FALSE
89927	MR-link-2	GCST90200351	n-acetylputrescine	19496_1_NPL_NPL	19496_1_NPL_NPL	4	-0.0131632	0.0135729	0.332137	DeCODE	Q9BXD5	Chen et al.	n-acetylputrescine	HMDB0002064	ENSG00000135838	NPL	FALSE
89928	MR-link-2	GCST90200351	n-acetylputrescine	19504_22_DTYMK_KTHY	19504_22_DTYMK_KTHY	4	-0.0279439	0.0134967	0.0384135	DeCODE	P23919	Chen et al.	n-acetylputrescine	HMDB0002064	ENSG00000168393	DTYMK	FALSE
89929	MR-link-2	GCST90200351	n-acetylputrescine	19506_6_GLYAT_GLYAT	19506_6_GLYAT_GLYAT	4	-0.018366	0.0147758	0.213876	DeCODE	Q6IB77	Chen et al.	n-acetylputrescine	HMDB0002064	ENSG00000149124	GLYAT	FALSE
89930	MR-link-2	GCST90200351	n-acetylputrescine	19518_12_HK3_HXK3	19518_12_HK3_HXK3	4	-0.00793772	0.0153577	0.605257	DeCODE	P52790	Chen et al.	n-acetylputrescine	HMDB0002064	ENSG00000160883	HK3	FALSE
89931	MR-link-2	GCST90200351	n-acetylputrescine	2622_18_HMOX2_HO_2	2622_18_HMOX2_HO_2	4	0.0185495	0.0158969	0.243267	DeCODE	P30519	Chen et al.	n-acetylputrescine	HMDB0002064	ENSG00000103415	HMOX2	FALSE
89932	MR-link-2	GCST90200351	n-acetylputrescine	2642_4_PAFAH1B2_PAFAH_beta_subunit	2642_4_PAFAH1B2_PAFAH_beta_subunit	4	-0.0227779	0.0137849	0.0984556	DeCODE	P68402	Chen et al.	n-acetylputrescine	HMDB0002064	ENSG00000168092	PAFAH1B2	FALSE
89933	MR-link-2	GCST90200351	n-acetylputrescine	2870_29_RAC1_RAC1	2870_29_RAC1_RAC1	4	-0.0318932	0.0134091	0.0173845	DeCODE	P63000	Chen et al.	n-acetylputrescine	HMDB0002064	ENSG00000136238	RAC1	FALSE
89934	MR-link-2	GCST90200351	n-acetylputrescine	2943_5_CYP3A4_Cytochrome_P450_3A4	2943_5_CYP3A4_Cytochrome_P450_3A4	4	-0.010472	0.0142694	0.463022	DeCODE	P08684	Chen et al.	n-acetylputrescine	HMDB0002064	ENSG00000160868	CYP3A4	FALSE
89935	MR-link-2	GCST90200351	n-acetylputrescine	2991_9_IL1R1_IL_1_sRI	2991_9_IL1R1_IL_1_sRI	4	-0.000908098	0.0136609	0.947	DeCODE	P14778	Chen et al.	n-acetylputrescine	HMDB0002064	ENSG00000115594	IL1R1	FALSE
89936	MR-link-2	GCST90200351	n-acetylputrescine	2993_1_IL18RAP_IL_18_Rb	2993_1_IL18RAP_IL_18_Rb	4	-0.0191902	0.0138022	0.164414	DeCODE	O95256	Chen et al.	n-acetylputrescine	HMDB0002064	ENSG00000115607	IL18RAP	FALSE
89937	MR-link-2	GCST90200351	n-acetylputrescine	2994_71_IL1RL2_IL_1Rrp2	2994_71_IL1RL2_IL_1Rrp2	4	-0.0258768	0.0140166	0.064869	DeCODE	Q9HB29	Chen et al.	n-acetylputrescine	HMDB0002064	ENSG00000115598	IL1RL2	FALSE
89938	MR-link-2	GCST90200351	n-acetylputrescine	3182_38_ENTPD1_CD39	3182_38_ENTPD1_CD39	4	-0.00363766	0.0140985	0.796394	DeCODE	P49961	Chen et al.	n-acetylputrescine	HMDB0002064	ENSG00000138185	ENTPD1	FALSE
89939	MR-link-2	GCST90200351	n-acetylputrescine	3192_3_CNDP2_Glutamate_carboxypeptidase	3192_3_CNDP2_Glutamate_carboxypeptidase	4	-0.0141321	0.0139242	0.31014	DeCODE	Q96KP4	Chen et al.	n-acetylputrescine	HMDB0002064	ENSG00000133313	CNDP2	FALSE
89940	MR-link-2	GCST90200351	n-acetylputrescine	3232_28_ACP5_TrATPase	3232_28_ACP5_TrATPase	4	-0.0350272	0.0150251	0.0197405	DeCODE	P13686	Chen et al.	n-acetylputrescine	HMDB0002064	ENSG00000102575	ACP5	FALSE
89941	MR-link-2	GCST90200351	n-acetylputrescine	3343_1_ACY1_Aminoacylase_1	3343_1_ACY1_Aminoacylase_1	4	-0.0250935	0.0136101	0.0652211	DeCODE	Q03154	Chen et al.	n-acetylputrescine	HMDB0002064	ENSG00000114786	ACY1	FALSE
89942	MR-link-2	GCST90200351	n-acetylputrescine	3583_54_ARSA_Arylsulfatase_A	3583_54_ARSA_Arylsulfatase_A	4	-0.00634518	0.0143014	0.657277	DeCODE	P15289	Chen et al.	n-acetylputrescine	HMDB0002064	ENSG00000100299	ARSA	FALSE
89943	MR-link-2	GCST90200351	n-acetylputrescine	3761_4_PTGS2_COX_2	3761_4_PTGS2_COX_2	4	-0.0134049	0.0143575	0.350484	DeCODE	P35354	Chen et al.	n-acetylputrescine	HMDB0002064	ENSG00000073756	PTGS2	FALSE
89944	MR-link-2	GCST90200351	n-acetylputrescine	3800_71_CKB_CK_BB	3800_71_CKB_CK_BB	4	-0.0116835	0.0148893	0.432633	DeCODE	P12277	Chen et al.	n-acetylputrescine	HMDB0002064	ENSG00000166165	CKB	FALSE
89945	MR-link-2	GCST90200351	n-acetylputrescine	3848_14_GAPDH_GAPDH__liver	3848_14_GAPDH_GAPDH__liver	4	-0.0335999	0.0145195	0.0206613	DeCODE	P04406	Chen et al.	n-acetylputrescine	HMDB0002064	ENSG00000111640	GAPDH	FALSE
89946	MR-link-2	GCST90200351	n-acetylputrescine	3890_8_LDHB_LDH_H_1	3890_8_LDHB_LDH_H_1	4	-0.0338581	0.015371	0.0276139	DeCODE	P07195	Chen et al.	n-acetylputrescine	HMDB0002064	ENSG00000111716	LDHB	FALSE
89947	MR-link-2	GCST90200351	n-acetylputrescine	4234_8_IL1RL1_IL_1_R4	4234_8_IL1RL1_IL_1_R4	4	-0.00629849	0.0149314	0.673151	DeCODE	Q01638	Chen et al.	n-acetylputrescine	HMDB0002064	ENSG00000115602	IL1RL1	FALSE
89948	MR-link-2	GCST90200351	n-acetylputrescine	4294_16_SPHK1_Sphingosine_kinase_1	4294_16_SPHK1_Sphingosine_kinase_1	4	-0.0211958	0.0133971	0.113621	DeCODE	Q9NYA1	Chen et al.	n-acetylputrescine	HMDB0002064	ENSG00000176170	SPHK1	FALSE
89949	MR-link-2	GCST90200351	n-acetylputrescine	4301_58_TK1_Thymidine_kinase	4301_58_TK1_Thymidine_kinase	4	-0.00827365	0.0139577	0.553337	DeCODE	P04183	Chen et al.	n-acetylputrescine	HMDB0002064	ENSG00000167900	TK1	FALSE
89950	MR-link-2	GCST90200351	n-acetylputrescine	4435_66_ENPP7_ENPP7	4435_66_ENPP7_ENPP7	4	-0.0153074	0.0134799	0.256136	DeCODE	Q6UWV6	Chen et al.	n-acetylputrescine	HMDB0002064	ENSG00000182156	ENPP7	FALSE
89951	MR-link-2	GCST90200351	n-acetylputrescine	4436_1_ENTPD3_ENTP3	4436_1_ENTPD3_ENTP3	4	-0.0111498	0.0142393	0.43361	DeCODE	O75355	Chen et al.	n-acetylputrescine	HMDB0002064	ENSG00000168032	ENTPD3	FALSE
89952	MR-link-2	GCST90200351	n-acetylputrescine	4437_56_ENTPD5_ENTP5	4437_56_ENTPD5_ENTP5	4	-0.0436315	0.0135073	0.00123695	DeCODE	O75356	Chen et al.	n-acetylputrescine	HMDB0002064	ENSG00000187097	ENTPD5	FALSE
89953	MR-link-2	GCST90200351	n-acetylputrescine	4468_21_SPHK2_SPHK2	4468_21_SPHK2_SPHK2	4	-0.0124166	0.013835	0.369462	DeCODE	Q9NRA0	Chen et al.	n-acetylputrescine	HMDB0002064	ENSG00000063176	SPHK2	FALSE
89954	MR-link-2	GCST90200351	n-acetylputrescine	4535_50_BST1_BST1	4535_50_BST1_BST1	4	-0.0183906	0.0136256	0.177108	DeCODE	Q10588	Chen et al.	n-acetylputrescine	HMDB0002064	ENSG00000109743	BST1	FALSE
89955	MR-link-2	GCST90200351	n-acetylputrescine	4559_64_KYNU_KYNU	4559_64_KYNU_KYNU	4	-0.0167629	0.0135458	0.215902	DeCODE	Q16719	Chen et al.	n-acetylputrescine	HMDB0002064	ENSG00000115919	KYNU	FALSE
89956	MR-link-2	GCST90200351	n-acetylputrescine	4965_27_ATP5B_ATP_synthase_beta_chain	4965_27_ATP5B_ATP_synthase_beta_chain	4	-0.0143773	0.0135414	0.288357	DeCODE	P06576	Chen et al.	n-acetylputrescine	HMDB0002064	ENSG00000110955	ATP5B	FALSE
89957	MR-link-2	GCST90200351	n-acetylputrescine	5011_11_NAMPT_PBEF	5011_11_NAMPT_PBEF	4	-0.00260658	0.0147461	0.859694	DeCODE	P43490	Chen et al.	n-acetylputrescine	HMDB0002064	ENSG00000105835	NAMPT	FALSE
89958	MR-link-2	GCST90200351	n-acetylputrescine	5015_15_PLA2G7_PAFAH	5015_15_PLA2G7_PAFAH	4	0.0449417	0.0138589	0.00118357	DeCODE	Q13093	Chen et al.	n-acetylputrescine	HMDB0002064	ENSG00000146070	PLA2G7	FALSE
89959	MR-link-2	GCST90200351	n-acetylputrescine	5020_50_PGK1_phosphoglycerate_kinase_1	5020_50_PGK1_phosphoglycerate_kinase_1	4	-0.0157656	0.0135324	0.244007	DeCODE	P00558	Chen et al.	n-acetylputrescine	HMDB0002064	ENSG00000102144	PGK1	FALSE
89960	MR-link-2	GCST90200351	n-acetylputrescine	5030_52_SIRT2_SIRT2	5030_52_SIRT2_SIRT2	4	-0.0162791	0.013925	0.242379	DeCODE	Q8IXJ6	Chen et al.	n-acetylputrescine	HMDB0002064	ENSG00000068903	SIRT2	FALSE
89961	MR-link-2	GCST90200351	n-acetylputrescine	5082_51_IL1RAPL2_IL_1_sR9	5082_51_IL1RAPL2_IL_1_sR9	4	-0.00489117	0.0145137	0.736115	DeCODE	Q9NP60	Chen et al.	n-acetylputrescine	HMDB0002064	ENSG00000189108	IL1RAPL2	FALSE
89962	MR-link-2	GCST90200351	n-acetylputrescine	5229_90_IMPDH1_IMDH1	5229_90_IMPDH1_IMDH1	4	-0.0181187	0.0136088	0.183059	DeCODE	P20839	Chen et al.	n-acetylputrescine	HMDB0002064	ENSG00000106348	IMPDH1	FALSE
89963	MR-link-2	GCST90200351	n-acetylputrescine	5250_53_IMPDH2_IMDH2	5250_53_IMPDH2_IMDH2	4	-0.0208663	0.0141957	0.141588	DeCODE	P12268	Chen et al.	n-acetylputrescine	HMDB0002064	ENSG00000178035	IMPDH2	FALSE
89964	MR-link-2	GCST90200351	n-acetylputrescine	5456_59_CNDP1_CNDP1	5456_59_CNDP1_CNDP1	4	-0.00744907	0.0143316	0.603227	DeCODE	Q96KN2	Chen et al.	n-acetylputrescine	HMDB0002064	ENSG00000150656	CNDP1	FALSE
89965	MR-link-2	GCST90200351	n-acetylputrescine	5478_50_FOLH1_PSMA	5478_50_FOLH1_PSMA	4	4.08363e-05	0.0140255	0.997677	DeCODE	Q04609	Chen et al.	n-acetylputrescine	HMDB0002064	ENSG00000086205	FOLH1	FALSE
89966	MR-link-2	GCST90200351	n-acetylputrescine	5620_13_PAM_AMD	5620_13_PAM_AMD	4	0.00437842	0.0160267	0.784704	DeCODE	P19021	Chen et al.	n-acetylputrescine	HMDB0002064	ENSG00000145730	PAM	FALSE
89967	MR-link-2	GCST90200351	n-acetylputrescine	5742_14_ACP6_PPA6	5742_14_ACP6_PPA6	4	-0.0253508	0.0136463	0.0632107	DeCODE	Q9NPH0	Chen et al.	n-acetylputrescine	HMDB0002064	ENSG00000162836	ACP6	FALSE
89968	MR-link-2	GCST90200351	n-acetylputrescine	5843_60_EHMT2_NG36	5843_60_EHMT2_NG36	4	0.0322573	0.0136515	0.0181319	DeCODE	Q96KQ7	Chen et al.	n-acetylputrescine	HMDB0002064	ENSG00000204371	EHMT2	FALSE
89969	MR-link-2	GCST90200351	n-acetylputrescine	5867_60_ARG1_ARGI1	5867_60_ARG1_ARGI1	4	0.00477546	0.0135701	0.724906	DeCODE	P05089	Chen et al.	n-acetylputrescine	HMDB0002064	ENSG00000118520	ARG1	FALSE
89970	MR-link-2	GCST90200351	n-acetylputrescine	5909_51_NME1_Nucleoside_diphosphate_kinase_A	5909_51_NME1_Nucleoside_diphosphate_kinase_A	4	-0.00383557	0.0135471	0.777078	DeCODE	P15531	Chen et al.	n-acetylputrescine	HMDB0002064	ENSG00000239672	NME1	FALSE
89971	MR-link-2	GCST90200351	n-acetylputrescine	6077_63_CECR1_CECR1	6077_63_CECR1_CECR1	4	-0.0327335	0.0134224	0.0147396	DeCODE	Q9NZK5	Chen et al.	n-acetylputrescine	HMDB0002064	ENSG00000093072	CECR1	FALSE
89972	MR-link-2	GCST90200351	n-acetylputrescine	6221_1_ADPGK_ADPGK	6221_1_ADPGK_ADPGK	4	0.0123358	0.0136948	0.367715	DeCODE	Q9BRR6	Chen et al.	n-acetylputrescine	HMDB0002064	ENSG00000159322	ADPGK	FALSE
89973	MR-link-2	GCST90200351	n-acetylputrescine	6431_68_PCYOX1_PCYOX	6431_68_PCYOX1_PCYOX	4	0.0195259	0.0136907	0.153806	DeCODE	Q9UHG3	Chen et al.	n-acetylputrescine	HMDB0002064	ENSG00000116005	PCYOX1	FALSE
89974	MR-link-2	GCST90200351	n-acetylputrescine	6434_18_AOC2_Amine_oxidase	6434_18_AOC2_Amine_oxidase	4	0.0276016	0.013411	0.039578	DeCODE	O75106	Chen et al.	n-acetylputrescine	HMDB0002064	ENSG00000131480	AOC2	FALSE
89975	MR-link-2	GCST90200351	n-acetylputrescine	6480_1_CANT1_CANT1	6480_1_CANT1_CANT1	4	-0.0219882	0.0134997	0.103357	DeCODE	Q8WVQ1	Chen et al.	n-acetylputrescine	HMDB0002064	ENSG00000171302	CANT1	FALSE
89976	MR-link-2	GCST90200351	n-acetylputrescine	6706_18_ALPPL2_PPBN	6706_18_ALPPL2_PPBN	4	-0.0148485	0.0135243	0.272245	DeCODE	P10696	Chen et al.	n-acetylputrescine	HMDB0002064	ENSG00000163286	ALPPL2	FALSE
89977	MR-link-2	GCST90200351	n-acetylputrescine	6715_63_ALPPL2_PPBN	6715_63_ALPPL2_PPBN	4	-0.00678749	0.0142167	0.633055	DeCODE	P10696	Chen et al.	n-acetylputrescine	HMDB0002064	ENSG00000163286	ALPPL2	FALSE
89978	MR-link-2	GCST90200351	n-acetylputrescine	6923_1_PLOD2_PLOD2	6923_1_PLOD2_PLOD2	4	-0.0246227	0.015156	0.104246	DeCODE	O00469	Chen et al.	n-acetylputrescine	HMDB0002064	ENSG00000152952	PLOD2	FALSE
89979	MR-link-2	GCST90200351	n-acetylputrescine	6998_106_ASPH_HAAH	6998_106_ASPH_HAAH	4	-0.00501812	0.0135463	0.711052	DeCODE	Q12797	Chen et al.	n-acetylputrescine	HMDB0002064	ENSG00000198363	ASPH	FALSE
89980	MR-link-2	GCST90200351	n-acetylputrescine	7137_8_MSRA_MSRA	7137_8_MSRA_MSRA	4	-0.00383817	0.0154526	0.803838	DeCODE	Q9UJ68	Chen et al.	n-acetylputrescine	HMDB0002064	ENSG00000175806	MSRA	FALSE
89981	MR-link-2	GCST90200351	n-acetylputrescine	7206_20_FBP1_F16P1	7206_20_FBP1_F16P1	4	-0.0249274	0.0135655	0.0661276	DeCODE	P09467	Chen et al.	n-acetylputrescine	HMDB0002064	ENSG00000165140	FBP1	FALSE
89982	MR-link-2	GCST90200351	n-acetylputrescine	7267_2_SPTLC2_LCB2	7267_2_SPTLC2_LCB2	4	-0.00524965	0.0145194	0.71768	DeCODE	O15270	Chen et al.	n-acetylputrescine	HMDB0002064	ENSG00000100596	SPTLC2	FALSE
89983	MR-link-2	GCST90200351	n-acetylputrescine	7761_125_CHKB_CHKB	7761_125_CHKB_CHKB	4	0.00123023	0.0143429	0.931647	DeCODE	Q9Y259	Chen et al.	n-acetylputrescine	HMDB0002064	ENSG00000100288	CHKB	FALSE
89984	MR-link-2	GCST90200351	n-acetylputrescine	7824_88_MSRB3_MSRB3	7824_88_MSRB3_MSRB3	4	-0.00660129	0.015814	0.676362	DeCODE	Q8IXL7	Chen et al.	n-acetylputrescine	HMDB0002064	ENSG00000174099	MSRB3	FALSE
89985	MR-link-2	GCST90200351	n-acetylputrescine	7825_7_ABHD12_ABD12	7825_7_ABHD12_ABD12	4	-0.00645904	0.0140797	0.646415	DeCODE	Q8N2K0	Chen et al.	n-acetylputrescine	HMDB0002064	ENSG00000100997	ABHD12	FALSE
89986	MR-link-2	GCST90200351	n-acetylputrescine	7879_12_CYP3A4_Cytochrome_P450_3A4	7879_12_CYP3A4_Cytochrome_P450_3A4	4	-0.0074517	0.0137039	0.586603	DeCODE	P08684	Chen et al.	n-acetylputrescine	HMDB0002064	ENSG00000160868	CYP3A4	FALSE
89987	MR-link-2	GCST90200351	n-acetylputrescine	7886_26_SPTLC1_SPTC1	7886_26_SPTLC1_SPTC1	4	-0.00339447	0.0153073	0.824505	DeCODE	O15269	Chen et al.	n-acetylputrescine	HMDB0002064	ENSG00000090054	SPTLC1	FALSE
89988	MR-link-2	GCST90200351	n-acetylputrescine	7986_98_NAALAD2_NALD2	7986_98_NAALAD2_NALD2	4	-0.0349999	0.0140125	0.012498	DeCODE	Q9Y3Q0	Chen et al.	n-acetylputrescine	HMDB0002064	ENSG00000077616	NAALAD2	FALSE
89989	MR-link-2	GCST90200351	n-acetylputrescine	7999_23_ENTPD1_CD39	7999_23_ENTPD1_CD39	4	-0.00674929	0.0162972	0.678772	DeCODE	P49961	Chen et al.	n-acetylputrescine	HMDB0002064	ENSG00000138185	ENTPD1	FALSE
89990	MR-link-2	GCST90200351	n-acetylputrescine	8004_15_GAPDHS_G3PT	8004_15_GAPDHS_G3PT	4	0.00131041	0.0141821	0.926381	DeCODE	O14556	Chen et al.	n-acetylputrescine	HMDB0002064	ENSG00000105679	GAPDHS	FALSE
89991	MR-link-2	GCST90200351	n-acetylputrescine	8011_96_PAPL_PAPL	8011_96_PAPL_PAPL	4	-0.0114706	0.0142475	0.420761	DeCODE	Q6ZNF0	Chen et al.	n-acetylputrescine	HMDB0002064	ENSG00000183760	ACP7	FALSE
89992	MR-link-2	GCST90200351	n-acetylputrescine	8269_327_ARSK_ARSK	8269_327_ARSK_ARSK	4	0.0113458	0.0136744	0.406703	DeCODE	Q6UWY0	Chen et al.	n-acetylputrescine	HMDB0002064	ENSG00000164291	ARSK	FALSE
89993	MR-link-2	GCST90200351	n-acetylputrescine	8325_37_ADH4_ADH4	8325_37_ADH4_ADH4	4	-0.0215119	0.0136807	0.11585	DeCODE	P08319	Chen et al.	n-acetylputrescine	HMDB0002064	ENSG00000198099	ADH4	FALSE
89994	MR-link-2	GCST90200351	n-acetylputrescine	8328_9_ETNK1_EKI1	8328_9_ETNK1_EKI1	4	-0.0115852	0.0149114	0.437197	DeCODE	Q9HBU6	Chen et al.	n-acetylputrescine	HMDB0002064	ENSG00000139163	ETNK1	FALSE
89995	MR-link-2	GCST90200351	n-acetylputrescine	8396_42_FAAH2_FAAH2	8396_42_FAAH2_FAAH2	4	0.00221027	0.01503	0.883087	DeCODE	Q6GMR7	Chen et al.	n-acetylputrescine	HMDB0002064	ENSG00000165591	FAAH2	FALSE
89996	MR-link-2	GCST90200351	n-acetylputrescine	8569_147_ARL8B_ARL8B	8569_147_ARL8B_ARL8B	4	-0.00413915	0.0136684	0.762022	DeCODE	Q9NVJ2	Chen et al.	n-acetylputrescine	HMDB0002064	ENSG00000134108	ARL8B	FALSE
89997	MR-link-2	GCST90200351	n-acetylputrescine	8932_1_ENTPD6_ENTP6	8932_1_ENTPD6_ENTP6	4	-0.003154	0.0139709	0.821392	DeCODE	O75354	Chen et al.	n-acetylputrescine	HMDB0002064	ENSG00000197586	ENTPD6	FALSE
89998	MR-link-2	GCST90200351	n-acetylputrescine	9000_177_SLC3A1_SLC31	9000_177_SLC3A1_SLC31	4	-0.00584144	0.013856	0.67333	DeCODE	Q07837	Chen et al.	n-acetylputrescine	HMDB0002064	ENSG00000138079	SLC3A1	FALSE
89999	MR-link-2	GCST90200351	n-acetylputrescine	9045_3_SLC27A2_S27A2	9045_3_SLC27A2_S27A2	4	-0.0124429	0.0141162	0.378066	DeCODE	O14975	Chen et al.	n-acetylputrescine	HMDB0002064	ENSG00000140284	SLC27A2	FALSE
90000	MR-link-2	GCST90200351	n-acetylputrescine	9231_23_IMPAD1_IMPA3	9231_23_IMPAD1_IMPA3	4	0.00221867	0.0137784	0.872073	DeCODE	Q9NX62	Chen et al.	n-acetylputrescine	HMDB0002064	ENSG00000104331	IMPAD1	FALSE
90001	MR-link-2	GCST90200351	n-acetylputrescine	9237_54_ACP2_Lysosomal_acid_phosphatase	9237_54_ACP2_Lysosomal_acid_phosphatase	4	0.0066022	0.0136529	0.628689	DeCODE	P11117	Chen et al.	n-acetylputrescine	HMDB0002064	ENSG00000134575	ACP2	FALSE
90002	MR-link-2	GCST90200351	n-acetylputrescine	9244_27_PPT1_PPT1	9244_27_PPT1_PPT1	4	-0.0264248	0.0136333	0.0525931	DeCODE	P50897	Chen et al.	n-acetylputrescine	HMDB0002064	ENSG00000131238	PPT1	FALSE
90003	MR-link-2	GCST90200351	n-acetylputrescine	9385_4_GAA_GAA	9385_4_GAA_GAA	4	-0.0215074	0.0135032	0.111214	DeCODE	P10253	Chen et al.	n-acetylputrescine	HMDB0002064	ENSG00000171298	GAA	FALSE
90004	MR-link-2	GCST90200351	n-acetylputrescine	9482_110_NUDT9_NUDT9	9482_110_NUDT9_NUDT9	4	-0.0319683	0.0135087	0.0179575	DeCODE	Q9BW91	Chen et al.	n-acetylputrescine	HMDB0002064	ENSG00000170502	NUDT9	FALSE
90005	MR-link-2	GCST90200351	n-acetylputrescine	9504_19_RAB27A_RB27A	9504_19_RAB27A_RB27A	4	0.00183321	0.0147027	0.900773	DeCODE	P51159	Chen et al.	n-acetylputrescine	HMDB0002064	ENSG00000069974	RAB27A	FALSE
90006	MR-link-2	GCST90200351	n-acetylputrescine	9518_95_PLA1A_PLA1A	9518_95_PLA1A_PLA1A	4	0.00339699	0.0137145	0.804371	DeCODE	Q53H76	Chen et al.	n-acetylputrescine	HMDB0002064	ENSG00000144837	PLA1A	FALSE
90007	MR-link-2	GCST90200351	n-acetylputrescine	9759_13_IDO1_INDO	9759_13_IDO1_INDO	4	0.017283	0.0136599	0.205786	DeCODE	P14902	Chen et al.	n-acetylputrescine	HMDB0002064	ENSG00000131203	IDO1	FALSE
90008	MR-link-2	GCST90200351	n-acetylputrescine	9828_86_LDHC_LDHC	9828_86_LDHC_LDHC	4	0.00918773	0.0151854	0.545154	DeCODE	P07864	Chen et al.	n-acetylputrescine	HMDB0002064	ENSG00000166796	LDHC	FALSE
90009	MR-link-2	GCST90200351	n-acetylputrescine	9834_62_ADH1B_ADH1B	9834_62_ADH1B_ADH1B	4	-0.013032	0.0138166	0.345571	DeCODE	P00325	Chen et al.	n-acetylputrescine	HMDB0002064	ENSG00000196616	ADH1B	FALSE
90010	MR-link-2	GCST90200351	n-acetylputrescine	9840_2_CDC42_Cdc42Hs	9840_2_CDC42_Cdc42Hs	4	-0.0233987	0.0134462	0.0818281	DeCODE	P60953	Chen et al.	n-acetylputrescine	HMDB0002064	ENSG00000070831	CDC42	FALSE
90011	MR-link-2	GCST90200351	n-acetylputrescine	9855_10_RHOA_Rho_A	9855_10_RHOA_Rho_A	4	-0.0291969	0.0135268	0.0308936	DeCODE	P61586	Chen et al.	n-acetylputrescine	HMDB0002064	ENSG00000067560	RHOA	FALSE
90012	MR-link-2	GCST90200351	n-acetylputrescine	9856_22_DHPS_DHYS	9856_22_DHPS_DHYS	4	-2.24843e-05	0.013662	0.998687	DeCODE	P49366	Chen et al.	n-acetylputrescine	HMDB0002064	ENSG00000095059	DHPS	FALSE
90013	MR-link-2	GCST90200351	n-acetylputrescine	9859_180_SAT1_SSAT_1	9859_180_SAT1_SSAT_1	4	-0.0106392	0.0135978	0.433968	DeCODE	P21673	Chen et al.	n-acetylputrescine	HMDB0002064	ENSG00000130066	SAT1	FALSE
90014	MR-link-2	GCST90200351	n-acetylputrescine	9867_23_FBP2_F16P2	9867_23_FBP2_F16P2	4	-0.000457811	0.0138136	0.973561	DeCODE	O00757	Chen et al.	n-acetylputrescine	HMDB0002064	ENSG00000130957	FBP2	FALSE
90015	MR-link-2	GCST90200351	n-acetylputrescine	9870_17_WARS_SYWC	9870_17_WARS_SYWC	4	-0.0117346	0.0149166	0.431467	DeCODE	P23381	Chen et al.	n-acetylputrescine	HMDB0002064	ENSG00000140105	WARS	FALSE
90016	MR-link-2	GCST90200351	n-acetylputrescine	9880_33_TDO2_T23O	9880_33_TDO2_T23O	4	-0.0254711	0.0136833	0.0626774	DeCODE	P48775	Chen et al.	n-acetylputrescine	HMDB0002064	ENSG00000151790	TDO2	FALSE
90017	MR-link-2	GCST90200351	n-acetylputrescine	9885_41_RAP2A_RAP2A	9885_41_RAP2A_RAP2A	4	0.0229876	0.0136278	0.0916382	DeCODE	P10114	Chen et al.	n-acetylputrescine	HMDB0002064	ENSG00000125249	RAP2A	FALSE
90018	MR-link-2	GCST90200351	n-acetylputrescine	9910_9_MTAP_MTAP	9910_9_MTAP_MTAP	4	-0.0251166	0.0139659	0.0721088	DeCODE	Q13126	Chen et al.	n-acetylputrescine	HMDB0002064	ENSG00000099810	MTAP	FALSE
90022	MR-link-2	GCST90200351	n-acetylputrescine	ACADM:P11310:OID31277:v1:Oncology_II	ACADM:P11310:OID31277:v1:Oncology_II	4	-0.000922027	0.0141638	0.948096	PPP	P11310	Chen et al.	n-acetylputrescine	HMDB0002064	ENSG00000117054	ACADM	FALSE
90023	MR-link-2	GCST90200351	n-acetylputrescine	ACHE:P22303:OID30585:v1:Inflammation_II	ACHE:P22303:OID30585:v1:Inflammation_II	4	0.00599342	0.0187334	0.74902	PPP	P22303	Chen et al.	n-acetylputrescine	HMDB0002064	ENSG00000087085	ACHE	FALSE
90025	MR-link-2	GCST90200351	n-acetylputrescine	ACOT13:Q9NPJ3:OID31522:v1:Oncology_II	ACOT13:Q9NPJ3:OID31522:v1:Oncology_II	4	0.0178557	0.0139178	0.199513	PPP	Q9NPJ3	Chen et al.	n-acetylputrescine	HMDB0002064	ENSG00000112304	ACOT13	FALSE
90026	MR-link-2	GCST90200351	n-acetylputrescine	ACOX1:Q15067:OID20124:v1:Cardiometabolic	ACOX1:Q15067:OID20124:v1:Cardiometabolic	4	0.010923	0.0145892	0.454034	PPP	Q15067	Chen et al.	n-acetylputrescine	HMDB0002064	ENSG00000161533	ACOX1	FALSE
90029	MR-link-2	GCST90200351	n-acetylputrescine	ACP5:P13686:OID20314:v1:Cardiometabolic	ACP5:P13686:OID20314:v1:Cardiometabolic	4	-0.0306995	0.0168129	0.0678585	PPP	P13686	Chen et al.	n-acetylputrescine	HMDB0002064	ENSG00000102575	ACP5	FALSE
90030	MR-link-2	GCST90200351	n-acetylputrescine	ACP6:Q9NPH0:OID21432:v1:Oncology	ACP6:Q9NPH0:OID21432:v1:Oncology	4	0.0204802	0.0151388	0.176111	PPP	Q9NPH0	Chen et al.	n-acetylputrescine	HMDB0002064	ENSG00000162836	ACP6	FALSE
90031	MR-link-2	GCST90200351	n-acetylputrescine	ACY1:Q03154:OID20137:v1:Cardiometabolic	ACY1:Q03154:OID20137:v1:Cardiometabolic	4	-0.00972454	0.0139943	0.487121	PPP	Q03154	Chen et al.	n-acetylputrescine	HMDB0002064	ENSG00000114786	ACY1	FALSE
90032	MR-link-2	GCST90200351	n-acetylputrescine	ACYP1:P07311:OID30642:v1:Inflammation_II	ACYP1:P07311:OID30642:v1:Inflammation_II	4	0.0185953	0.014409	0.196864	PPP	P07311	Chen et al.	n-acetylputrescine	HMDB0002064	ENSG00000119640	ACYP1	FALSE
90034	MR-link-2	GCST90200351	n-acetylputrescine	ADA2:Q9NZK5:OID20394:v1:Cardiometabolic	ADA2:Q9NZK5:OID20394:v1:Cardiometabolic	4	-0.0389332	0.0155801	0.0124576	PPP	Q9NZK5	Chen et al.	n-acetylputrescine	HMDB0002064	ENSG00000093072	CECR1	FALSE
90035	MR-link-2	GCST90200351	n-acetylputrescine	ADA:P00813:OID20645:v1:Inflammation	ADA:P00813:OID20645:v1:Inflammation	4	-0.0245497	0.0159447	0.123639	PPP	P00813	Chen et al.	n-acetylputrescine	HMDB0002064	ENSG00000196839	ADA	FALSE
90037	MR-link-2	GCST90200351	n-acetylputrescine	ADH1B:P00325:OID30612:v1:Inflammation_II	ADH1B:P00325:OID30612:v1:Inflammation_II	4	-0.0216514	0.0141321	0.125506	PPP	P00325	Chen et al.	n-acetylputrescine	HMDB0002064	ENSG00000196616	ADH1B	FALSE
90039	MR-link-2	GCST90200351	n-acetylputrescine	ADH4:P08319:OID20117:v1:Cardiometabolic	ADH4:P08319:OID20117:v1:Cardiometabolic	4	-0.00112007	0.0140637	0.936522	PPP	P08319	Chen et al.	n-acetylputrescine	HMDB0002064	ENSG00000198099	ADH4	FALSE
90043	MR-link-2	GCST90200351	n-acetylputrescine	AHCY:P23526:OID20199:v1:Cardiometabolic	AHCY:P23526:OID20199:v1:Cardiometabolic	4	0.00705955	0.0139592	0.613048	PPP	P23526	Chen et al.	n-acetylputrescine	HMDB0002064	ENSG00000101444	AHCY	FALSE
90044	MR-link-2	GCST90200351	n-acetylputrescine	AK2:P54819:OID31142:v1:Neurology_II	AK2:P54819:OID31142:v1:Neurology_II	4	0.023704	0.0137284	0.0842329	PPP	P54819	Chen et al.	n-acetylputrescine	HMDB0002064	ENSG00000004455	AK2	FALSE
90045	MR-link-2	GCST90200351	n-acetylputrescine	ALDH5A1:P51649:OID31047:v1:Neurology_II	ALDH5A1:P51649:OID31047:v1:Neurology_II	4	0.0251644	0.0140205	0.0726818	PPP	P51649	Chen et al.	n-acetylputrescine	HMDB0002064	ENSG00000112294	ALDH5A1	FALSE
90049	MR-link-2	GCST90200351	n-acetylputrescine	ALPI:P09923:OID30497:v1:Inflammation_II	ALPI:P09923:OID30497:v1:Inflammation_II	4	0.00209902	0.0141388	0.881981	PPP	P09923	Chen et al.	n-acetylputrescine	HMDB0002064	ENSG00000163295	ALPI	FALSE
90050	MR-link-2	GCST90200351	n-acetylputrescine	ALPP:P05187:OID21383:v1:Oncology	ALPP:P05187:OID21383:v1:Oncology	4	-0.0093621	0.0141775	0.509031	PPP	P05187	Chen et al.	n-acetylputrescine	HMDB0002064	ENSG00000163283	ALPP	FALSE
90051	MR-link-2	GCST90200351	n-acetylputrescine	AMDHD2:Q9Y303:OID30366:v1:Cardiometabolic_II	AMDHD2:Q9Y303:OID30366:v1:Cardiometabolic_II	4	-0.00878371	0.0149101	0.555786	PPP	Q9Y303	Chen et al.	n-acetylputrescine	HMDB0002064	ENSG00000162066	AMDHD2	FALSE
90052	MR-link-2	GCST90200351	n-acetylputrescine	AMPD3:Q01432:OID31139:v1:Neurology_II	AMPD3:Q01432:OID31139:v1:Neurology_II	4	-0.0202378	0.0165844	0.222354	PPP	Q01432	Chen et al.	n-acetylputrescine	HMDB0002064	ENSG00000133805	AMPD3	FALSE
90053	MR-link-2	GCST90200351	n-acetylputrescine	AMY1A_AMY1B_AMY1C:P0DUB6_P0DTE7_P0DTE8:OID30707:v1:Inflammation_II	AMY1A_AMY1B_AMY1C:P0DUB6_P0DTE7_P0DTE8:OID30707:v1:Inflammation_II	4	0.00882292	0.0173753	0.611605	PPP	P0DUB6_P0DTE7_P0DTE8	Chen et al.	n-acetylputrescine	HMDB0002064	ENSG00000187733	AMY1C	FALSE
90054	MR-link-2	GCST90200351	n-acetylputrescine	AMY2A:P04746:OID20333:v1:Cardiometabolic	AMY2A:P04746:OID20333:v1:Cardiometabolic	4	0.00822738	0.0165753	0.619638	PPP	P04746	Chen et al.	n-acetylputrescine	HMDB0002064	ENSG00000243480	AMY2A	FALSE
90055	MR-link-2	GCST90200351	n-acetylputrescine	AMY2B:P19961:OID20340:v1:Cardiometabolic	AMY2B:P19961:OID20340:v1:Cardiometabolic	4	0.00492454	0.0162177	0.761393	PPP	P19961	Chen et al.	n-acetylputrescine	HMDB0002064	ENSG00000240038	AMY2B	FALSE
90056	MR-link-2	GCST90200351	n-acetylputrescine	ANPEP:P15144:OID20350:v1:Cardiometabolic	ANPEP:P15144:OID20350:v1:Cardiometabolic	4	0.0161632	0.015822	0.306985	PPP	P15144	Chen et al.	n-acetylputrescine	HMDB0002064	ENSG00000166825	ANPEP	FALSE
90058	MR-link-2	GCST90200351	n-acetylputrescine	AOC3:Q16853:OID20389:v1:Cardiometabolic	AOC3:Q16853:OID20389:v1:Cardiometabolic	4	0.00947269	0.0145952	0.516321	PPP	Q16853	Chen et al.	n-acetylputrescine	HMDB0002064	ENSG00000131471	AOC3	FALSE
90060	MR-link-2	GCST90200351	n-acetylputrescine	ARF6:P62330:OID31523:v1:Oncology_II	ARF6:P62330:OID31523:v1:Oncology_II	4	0.0410377	0.0143087	0.00413052	PPP	P62330	Chen et al.	n-acetylputrescine	HMDB0002064	ENSG00000165527	ARF6	FALSE
90061	MR-link-2	GCST90200351	n-acetylputrescine	ARG1:P05089:OID21445:v1:Oncology	ARG1:P05089:OID21445:v1:Oncology	4	0.000269072	0.0148512	0.985545	PPP	P05089	Chen et al.	n-acetylputrescine	HMDB0002064	ENSG00000118520	ARG1	FALSE
90062	MR-link-2	GCST90200351	n-acetylputrescine	ARG2:P78540:OID31339:v1:Oncology_II	ARG2:P78540:OID31339:v1:Oncology_II	4	-0.0103598	0.013689	0.449173	PPP	P78540	Chen et al.	n-acetylputrescine	HMDB0002064	ENSG00000081181	ARG2	FALSE
90064	MR-link-2	GCST90200351	n-acetylputrescine	ARSA:P15289:OID21138:v1:Neurology	ARSA:P15289:OID21138:v1:Neurology	4	-0.0155873	0.0143315	0.276759	PPP	P15289	Chen et al.	n-acetylputrescine	HMDB0002064	ENSG00000100299	ARSA	FALSE
90068	MR-link-2	GCST90200351	n-acetylputrescine	ASS1:P00966:OID30170:v1:Cardiometabolic_II	ASS1:P00966:OID30170:v1:Cardiometabolic_II	4	-0.0179903	0.0140019	0.198846	PPP	P00966	Chen et al.	n-acetylputrescine	HMDB0002064	ENSG00000130707	ASS1	FALSE
90070	MR-link-2	GCST90200351	n-acetylputrescine	BCAT1:P54687:OID30312:v1:Cardiometabolic_II	BCAT1:P54687:OID30312:v1:Cardiometabolic_II	4	0.00828557	0.016173	0.608435	PPP	P54687	Chen et al.	n-acetylputrescine	HMDB0002064	ENSG00000060982	BCAT1	FALSE
90071	MR-link-2	GCST90200351	n-acetylputrescine	BCAT2:O15382:OID30844:v1:Neurology_II	BCAT2:O15382:OID30844:v1:Neurology_II	4	-0.0127517	0.0140953	0.365634	PPP	O15382	Chen et al.	n-acetylputrescine	HMDB0002064	ENSG00000105552	BCAT2	FALSE
90072	MR-link-2	GCST90200351	n-acetylputrescine	BCHE:P06276:OID30717:v1:Inflammation_II	BCHE:P06276:OID30717:v1:Inflammation_II	4	-0.0244114	0.0152557	0.109565	PPP	P06276	Chen et al.	n-acetylputrescine	HMDB0002064	ENSG00000114200	BCHE	FALSE
90073	MR-link-2	GCST90200351	n-acetylputrescine	BHMT2:Q9H2M3:OID30051:v1:Cardiometabolic_II	BHMT2:Q9H2M3:OID30051:v1:Cardiometabolic_II	4	-0.00433539	0.014396	0.763299	PPP	Q9H2M3	Chen et al.	n-acetylputrescine	HMDB0002064	ENSG00000132840	BHMT2	FALSE
90075	MR-link-2	GCST90200351	n-acetylputrescine	BLVRB:P30043:OID21141:v1:Neurology	BLVRB:P30043:OID21141:v1:Neurology	4	-0.00444796	0.013753	0.74638	PPP	P30043	Chen et al.	n-acetylputrescine	HMDB0002064	ENSG00000090013	BLVRB	FALSE
90077	MR-link-2	GCST90200351	n-acetylputrescine	BST1:Q10588:OID21051:v1:Neurology	BST1:Q10588:OID21051:v1:Neurology	4	0.00843272	0.0138869	0.54369	PPP	Q10588	Chen et al.	n-acetylputrescine	HMDB0002064	ENSG00000109743	BST1	FALSE
90079	MR-link-2	GCST90200351	n-acetylputrescine	CANT1:Q8WVQ1:OID20181:v1:Cardiometabolic	CANT1:Q8WVQ1:OID20181:v1:Cardiometabolic	4	0.0317243	0.0140753	0.0242019	PPP	Q8WVQ1	Chen et al.	n-acetylputrescine	HMDB0002064	ENSG00000171302	CANT1	FALSE
90082	MR-link-2	GCST90200351	n-acetylputrescine	CBS:P35520:OID30200:v1:Cardiometabolic_II	CBS:P35520:OID30200:v1:Cardiometabolic_II	4	-0.00755649	0.0141127	0.592346	PPP	P35520	Chen et al.	n-acetylputrescine	HMDB0002064	ENSG00000160200	CBS	FALSE
90083	MR-link-2	GCST90200351	n-acetylputrescine	CDA:P32320:OID30345:v1:Cardiometabolic_II	CDA:P32320:OID30345:v1:Cardiometabolic_II	4	0.00649115	0.0144682	0.653684	PPP	P32320	Chen et al.	n-acetylputrescine	HMDB0002064	ENSG00000158825	CDA	FALSE
90087	MR-link-2	GCST90200351	n-acetylputrescine	CES1:P23141:OID20244:v1:Cardiometabolic	CES1:P23141:OID20244:v1:Cardiometabolic	4	0.044697	0.01599	0.0051849	PPP	P23141	Chen et al.	n-acetylputrescine	HMDB0002064	ENSG00000198848	CES1	FALSE
90088	MR-link-2	GCST90200351	n-acetylputrescine	CES2:O00748:OID21366:v1:Oncology	CES2:O00748:OID21366:v1:Oncology	4	0.0101267	0.0141367	0.473782	PPP	O00748	Chen et al.	n-acetylputrescine	HMDB0002064	ENSG00000172831	CES2	FALSE
90089	MR-link-2	GCST90200351	n-acetylputrescine	CHAC2:Q8WUX2:OID21230:v1:Oncology	CHAC2:Q8WUX2:OID21230:v1:Oncology	4	0.0192581	0.0139152	0.166372	PPP	Q8WUX2	Chen et al.	n-acetylputrescine	HMDB0002064	ENSG00000143942	CHAC2	FALSE
90092	MR-link-2	GCST90200351	n-acetylputrescine	CKB:P12277:OID30400:v1:Cardiometabolic_II	CKB:P12277:OID30400:v1:Cardiometabolic_II	4	-0.0236264	0.0160279	0.140461	PPP	P12277	Chen et al.	n-acetylputrescine	HMDB0002064	ENSG00000166165	CKB	FALSE
90094	MR-link-2	GCST90200351	n-acetylputrescine	CKMT1A_CKMT1B:P12532:OID20721:v1:Inflammation	CKMT1A_CKMT1B:P12532:OID20721:v1:Inflammation	4	0.00127268	0.0141075	0.928118	PPP	P12532	Chen et al.	n-acetylputrescine	HMDB0002064	ENSG00000237289	CKMT1A	FALSE
90095	MR-link-2	GCST90200351	n-acetylputrescine	CNDP1:Q96KN2:OID20347:v1:Cardiometabolic	CNDP1:Q96KN2:OID20347:v1:Cardiometabolic	4	0.00301091	0.014407	0.834457	PPP	Q96KN2	Chen et al.	n-acetylputrescine	HMDB0002064	ENSG00000150656	CNDP1	FALSE
90097	MR-link-2	GCST90200351	n-acetylputrescine	COMT:P21964:OID20086:v1:Cardiometabolic	COMT:P21964:OID20086:v1:Cardiometabolic	4	0.0196195	0.0139983	0.161044	PPP	P21964	Chen et al.	n-acetylputrescine	HMDB0002064	ENSG00000093010	COMT	FALSE
90100	MR-link-2	GCST90200351	n-acetylputrescine	DARS1:P14868:OID20903:v1:Neurology	DARS1:P14868:OID20903:v1:Neurology	4	0.0223342	0.0142016	0.1158	PPP	P14868	Chen et al.	n-acetylputrescine	HMDB0002064	ENSG00000115866	DARS	FALSE
90101	MR-link-2	GCST90200351	n-acetylputrescine	DBH:P09172:OID30703:v1:Inflammation_II	DBH:P09172:OID30703:v1:Inflammation_II	4	0.0243234	0.0140999	0.0845145	PPP	P09172	Chen et al.	n-acetylputrescine	HMDB0002064	ENSG00000123454	DBH	FALSE
90102	MR-link-2	GCST90200351	n-acetylputrescine	DGKA:P23743:OID30546:v1:Inflammation_II	DGKA:P23743:OID30546:v1:Inflammation_II	4	0.0213246	0.0141832	0.132707	PPP	P23743	Chen et al.	n-acetylputrescine	HMDB0002064	ENSG00000065357	DGKA	FALSE
90104	MR-link-2	GCST90200351	n-acetylputrescine	DGKZ:Q13574:OID20466:v1:Inflammation	DGKZ:Q13574:OID20466:v1:Inflammation	4	0.0119674	0.014048	0.394271	PPP	Q13574	Chen et al.	n-acetylputrescine	HMDB0002064	ENSG00000149091	DGKZ	FALSE
90105	MR-link-2	GCST90200351	n-acetylputrescine	DHODH:Q02127:OID30137:v1:Cardiometabolic_II	DHODH:Q02127:OID30137:v1:Cardiometabolic_II	4	0.0161288	0.0141697	0.255015	PPP	Q02127	Chen et al.	n-acetylputrescine	HMDB0002064	ENSG00000102967	DHODH	FALSE
90106	MR-link-2	GCST90200351	n-acetylputrescine	DHPS:P49366:OID31357:v1:Oncology_II	DHPS:P49366:OID31357:v1:Oncology_II	4	0.00315239	0.0140943	0.823018	PPP	P49366	Chen et al.	n-acetylputrescine	HMDB0002064	ENSG00000095059	DHPS	FALSE
90107	MR-link-2	GCST90200351	n-acetylputrescine	DNM1:Q05193:OID31458:v1:Oncology_II	DNM1:Q05193:OID31458:v1:Oncology_II	4	0.0257876	0.0138236	0.0621142	PPP	Q05193	Chen et al.	n-acetylputrescine	HMDB0002064	ENSG00000106976	DNM1	FALSE
90108	MR-link-2	GCST90200351	n-acetylputrescine	DNM3:Q9UQ16:OID31000:v1:Neurology_II	DNM3:Q9UQ16:OID31000:v1:Neurology_II	4	0.0253219	0.0137321	0.0651845	PPP	Q9UQ16	Chen et al.	n-acetylputrescine	HMDB0002064	ENSG00000197959	DNM3	FALSE
90109	MR-link-2	GCST90200351	n-acetylputrescine	DTYMK:P23919:OID30308:v1:Cardiometabolic_II	DTYMK:P23919:OID30308:v1:Cardiometabolic_II	4	0.037845	0.0143079	0.008168	PPP	P23919	Chen et al.	n-acetylputrescine	HMDB0002064	ENSG00000168393	DTYMK	FALSE
90111	MR-link-2	GCST90200351	n-acetylputrescine	ENOPH1:Q9UHY7:OID31349:v1:Oncology_II	ENOPH1:Q9UHY7:OID31349:v1:Oncology_II	4	-0.00785562	0.0139819	0.574224	PPP	Q9UHY7	Chen et al.	n-acetylputrescine	HMDB0002064	ENSG00000145293	ENOPH1	FALSE
90113	MR-link-2	GCST90200351	n-acetylputrescine	ENPP7:Q6UWV6:OID20689:v1:Inflammation	ENPP7:Q6UWV6:OID20689:v1:Inflammation	4	-0.054721	0.0158497	0.000555411	PPP	Q6UWV6	Chen et al.	n-acetylputrescine	HMDB0002064	ENSG00000182156	ENPP7	FALSE
90118	MR-link-2	GCST90200351	n-acetylputrescine	ENTPD5:O75356:OID20104:v1:Cardiometabolic	ENTPD5:O75356:OID20104:v1:Cardiometabolic	4	-0.0201266	0.0149173	0.177268	PPP	O75356	Chen et al.	n-acetylputrescine	HMDB0002064	ENSG00000187097	ENTPD5	FALSE
90120	MR-link-2	GCST90200351	n-acetylputrescine	ENTPD6:O75354:OID20100:v1:Cardiometabolic	ENTPD6:O75354:OID20100:v1:Cardiometabolic	4	-0.0295846	0.013964	0.0341209	PPP	O75354	Chen et al.	n-acetylputrescine	HMDB0002064	ENSG00000197586	ENTPD6	FALSE
90124	MR-link-2	GCST90200351	n-acetylputrescine	FARSA:Q9Y285:OID30887:v1:Neurology_II	FARSA:Q9Y285:OID30887:v1:Neurology_II	4	0.0472498	0.0147307	0.00133865	PPP	Q9Y285	Chen et al.	n-acetylputrescine	HMDB0002064	ENSG00000179115	FARSA	FALSE
90126	MR-link-2	GCST90200351	n-acetylputrescine	FBP1:P09467:OID20227:v1:Cardiometabolic	FBP1:P09467:OID20227:v1:Cardiometabolic	4	0.00204547	0.0139033	0.883037	PPP	P09467	Chen et al.	n-acetylputrescine	HMDB0002064	ENSG00000165140	FBP1	FALSE
90130	MR-link-2	GCST90200351	n-acetylputrescine	FOLH1:Q04609:OID30430:v1:Inflammation_II	FOLH1:Q04609:OID30430:v1:Inflammation_II	4	0.0133915	0.0141342	0.343406	PPP	Q04609	Chen et al.	n-acetylputrescine	HMDB0002064	ENSG00000086205	FOLH1	FALSE
90131	MR-link-2	GCST90200351	n-acetylputrescine	GAD1:Q99259:OID31166:v1:Oncology_II	GAD1:Q99259:OID31166:v1:Oncology_II	4	-0.0235693	0.0142563	0.0982783	PPP	Q99259	Chen et al.	n-acetylputrescine	HMDB0002064	ENSG00000128683	GAD1	FALSE
90132	MR-link-2	GCST90200351	n-acetylputrescine	GAD2:Q05329:OID30449:v1:Inflammation_II	GAD2:Q05329:OID30449:v1:Inflammation_II	4	0.0135475	0.0141675	0.338955	PPP	Q05329	Chen et al.	n-acetylputrescine	HMDB0002064	ENSG00000136750	GAD2	FALSE
90133	MR-link-2	GCST90200351	n-acetylputrescine	GAMT:Q14353:OID30133:v1:Cardiometabolic_II	GAMT:Q14353:OID30133:v1:Cardiometabolic_II	4	-0.0202644	0.0140574	0.14943	PPP	Q14353	Chen et al.	n-acetylputrescine	HMDB0002064	ENSG00000130005	GAMT	FALSE
90134	MR-link-2	GCST90200351	n-acetylputrescine	GAPDH:P04406:OID30600:v1:Inflammation_II	GAPDH:P04406:OID30600:v1:Inflammation_II	4	0.0337265	0.0152231	0.0267276	PPP	P04406	Chen et al.	n-acetylputrescine	HMDB0002064	ENSG00000111640	GAPDH	FALSE
90136	MR-link-2	GCST90200351	n-acetylputrescine	GART:P22102:OID31004:v1:Neurology_II	GART:P22102:OID31004:v1:Neurology_II	4	-0.00269591	0.0137807	0.8449	PPP	P22102	Chen et al.	n-acetylputrescine	HMDB0002064	ENSG00000159131	GART	FALSE
90139	MR-link-2	GCST90200351	n-acetylputrescine	GGCT:O75223:OID30304:v1:Cardiometabolic_II	GGCT:O75223:OID30304:v1:Cardiometabolic_II	4	0.0216369	0.0139716	0.121469	PPP	O75223	Chen et al.	n-acetylputrescine	HMDB0002064	ENSG00000006625	GGCT	FALSE
90140	MR-link-2	GCST90200351	n-acetylputrescine	GLA:P06280:OID30594:v1:Inflammation_II	GLA:P06280:OID30594:v1:Inflammation_II	4	0.0247558	0.0140732	0.0785634	PPP	P06280	Chen et al.	n-acetylputrescine	HMDB0002064	ENSG00000102393	GLA	FALSE
90141	MR-link-2	GCST90200351	n-acetylputrescine	GMPR2:Q9P2T1:OID30623:v1:Inflammation_II	GMPR2:Q9P2T1:OID30623:v1:Inflammation_II	4	0.017035	0.0141276	0.227895	PPP	Q9P2T1	Chen et al.	n-acetylputrescine	HMDB0002064	ENSG00000100938	GMPR2	FALSE
90142	MR-link-2	GCST90200351	n-acetylputrescine	GMPR:P36959:OID20641:v1:Inflammation	GMPR:P36959:OID20641:v1:Inflammation	4	0.028232	0.014495	0.0514507	PPP	P36959	Chen et al.	n-acetylputrescine	HMDB0002064	ENSG00000137198	GMPR	FALSE
90146	MR-link-2	GCST90200351	n-acetylputrescine	GUK1:Q16774:OID30148:v1:Cardiometabolic_II	GUK1:Q16774:OID30148:v1:Cardiometabolic_II	4	-0.0109429	0.0151623	0.470468	PPP	Q16774	Chen et al.	n-acetylputrescine	HMDB0002064	ENSG00000143774	GUK1	FALSE
90147	MR-link-2	GCST90200351	n-acetylputrescine	HARS1:P12081:OID21086:v1:Neurology	HARS1:P12081:OID21086:v1:Neurology	4	0.0328978	0.0139568	0.0184172	PPP	P12081	Chen et al.	n-acetylputrescine	HMDB0002064	ENSG00000170445	HARS	FALSE
90148	MR-link-2	GCST90200351	n-acetylputrescine	HDDC2:Q7Z4H3:OID31447:v1:Oncology_II	HDDC2:Q7Z4H3:OID31447:v1:Oncology_II	4	0.0127735	0.013872	0.357149	PPP	Q7Z4H3	Chen et al.	n-acetylputrescine	HMDB0002064	ENSG00000111906	HDDC2	FALSE
90151	MR-link-2	GCST90200351	n-acetylputrescine	HK2:P52789:OID20065:v1:Cardiometabolic	HK2:P52789:OID20065:v1:Cardiometabolic	4	-0.00760812	0.0139981	0.586779	PPP	P52789	Chen et al.	n-acetylputrescine	HMDB0002064	ENSG00000159399	HK2	FALSE
90152	MR-link-2	GCST90200351	n-acetylputrescine	HMGCL:P35914:OID30214:v1:Cardiometabolic_II	HMGCL:P35914:OID30214:v1:Cardiometabolic_II	4	0.034865	0.0140728	0.0132319	PPP	P35914	Chen et al.	n-acetylputrescine	HMDB0002064	ENSG00000117305	HMGCL	FALSE
90153	MR-link-2	GCST90200351	n-acetylputrescine	HMOX1:P09601:OID20217:v1:Cardiometabolic	HMOX1:P09601:OID20217:v1:Cardiometabolic	4	0.0290898	0.0154422	0.0595931	PPP	P09601	Chen et al.	n-acetylputrescine	HMDB0002064	ENSG00000100292	HMOX1	FALSE
90155	MR-link-2	GCST90200351	n-acetylputrescine	HMOX2:P30519:OID20887:v1:Neurology	HMOX2:P30519:OID20887:v1:Neurology	4	0.0239445	0.0164857	0.146379	PPP	P30519	Chen et al.	n-acetylputrescine	HMDB0002064	ENSG00000103415	HMOX2	FALSE
90156	MR-link-2	GCST90200351	n-acetylputrescine	HNMT:P50135:OID20975:v1:Neurology	HNMT:P50135:OID20975:v1:Neurology	4	0.00636308	0.01407	0.651092	PPP	P50135	Chen et al.	n-acetylputrescine	HMDB0002064	ENSG00000150540	HNMT	FALSE
90158	MR-link-2	GCST90200351	n-acetylputrescine	HRAS:P01112:OID31263:v1:Oncology_II	HRAS:P01112:OID31263:v1:Oncology_II	4	0.0102724	0.0157198	0.513456	PPP	P01112	Chen et al.	n-acetylputrescine	HMDB0002064	ENSG00000174775	HRAS	FALSE
90161	MR-link-2	GCST90200351	n-acetylputrescine	IDO1:P14902:OID30230:v1:Cardiometabolic_II	IDO1:P14902:OID30230:v1:Cardiometabolic_II	4	-0.00944305	0.0142171	0.506559	PPP	P14902	Chen et al.	n-acetylputrescine	HMDB0002064	ENSG00000131203	IDO1	FALSE
90162	MR-link-2	GCST90200351	n-acetylputrescine	IDO1:P14902:OID30563:v1:Inflammation_II	IDO1:P14902:OID30563:v1:Inflammation_II	4	-0.0136323	0.0141441	0.335138	PPP	P14902	Chen et al.	n-acetylputrescine	HMDB0002064	ENSG00000131203	IDO1	FALSE
90163	MR-link-2	GCST90200351	n-acetylputrescine	IDO1:P14902:OID31050:v1:Neurology_II	IDO1:P14902:OID31050:v1:Neurology_II	4	-0.00667431	0.0139068	0.631277	PPP	P14902	Chen et al.	n-acetylputrescine	HMDB0002064	ENSG00000131203	IDO1	FALSE
90164	MR-link-2	GCST90200351	n-acetylputrescine	IDO1:P14902:OID31474:v1:Oncology_II	IDO1:P14902:OID31474:v1:Oncology_II	4	-0.00479423	0.0140128	0.732252	PPP	P14902	Chen et al.	n-acetylputrescine	HMDB0002064	ENSG00000131203	IDO1	FALSE
90167	MR-link-2	GCST90200351	n-acetylputrescine	IL18R1:Q13478:OID20652:v1:Inflammation	IL18R1:Q13478:OID20652:v1:Inflammation	4	0.00131769	0.013989	0.924955	PPP	Q13478	Chen et al.	n-acetylputrescine	HMDB0002064	ENSG00000115604	IL18R1	FALSE
90168	MR-link-2	GCST90200351	n-acetylputrescine	IL18RAP:O95256:OID20900:v1:Neurology	IL18RAP:O95256:OID20900:v1:Neurology	4	0.0120982	0.014169	0.393186	PPP	O95256	Chen et al.	n-acetylputrescine	HMDB0002064	ENSG00000115607	IL18RAP	FALSE
90170	MR-link-2	GCST90200351	n-acetylputrescine	IL1R1:P14778:OID21116:v1:Neurology	IL1R1:P14778:OID21116:v1:Neurology	4	-0.0435595	0.0139798	0.00183397	PPP	P14778	Chen et al.	n-acetylputrescine	HMDB0002064	ENSG00000115594	IL1R1	FALSE
90173	MR-link-2	GCST90200351	n-acetylputrescine	IL1RAP:Q9NPH3:OID21126:v1:Neurology	IL1RAP:Q9NPH3:OID21126:v1:Neurology	4	0.105759	0.0195733	6.5456e-08	PPP	Q9NPH3	Chen et al.	n-acetylputrescine	HMDB0002064	ENSG00000196083	IL1RAP	FALSE
90175	MR-link-2	GCST90200351	n-acetylputrescine	IL1RL1:Q01638:OID20250:v1:Cardiometabolic	IL1RL1:Q01638:OID20250:v1:Cardiometabolic	4	-0.0343169	0.013986	0.014141	PPP	Q01638	Chen et al.	n-acetylputrescine	HMDB0002064	ENSG00000115602	IL1RL1	FALSE
90177	MR-link-2	GCST90200351	n-acetylputrescine	IL1RL2:Q9HB29:OID20487:v1:Inflammation	IL1RL2:Q9HB29:OID20487:v1:Inflammation	4	-0.00788259	0.014108	0.576344	PPP	Q9HB29	Chen et al.	n-acetylputrescine	HMDB0002064	ENSG00000115598	IL1RL2	FALSE
90181	MR-link-2	GCST90200351	n-acetylputrescine	INPP1:P49441:OID21345:v1:Oncology	INPP1:P49441:OID21345:v1:Oncology	4	0.0364417	0.0138777	0.00864145	PPP	P49441	Chen et al.	n-acetylputrescine	HMDB0002064	ENSG00000151689	INPP1	FALSE
90182	MR-link-2	GCST90200351	n-acetylputrescine	INPPL1:O15357:OID21314:v1:Oncology	INPPL1:O15357:OID21314:v1:Oncology	4	0.0483624	0.0140372	0.000570408	PPP	O15357	Chen et al.	n-acetylputrescine	HMDB0002064	ENSG00000165458	INPPL1	FALSE
90184	MR-link-2	GCST90200351	n-acetylputrescine	KDM3A:Q9Y4C1:OID30426:v1:Inflammation_II	KDM3A:Q9Y4C1:OID30426:v1:Inflammation_II	4	-0.00410958	0.0157417	0.794044	PPP	Q9Y4C1	Chen et al.	n-acetylputrescine	HMDB0002064	ENSG00000115548	KDM3A	FALSE
90185	MR-link-2	GCST90200351	n-acetylputrescine	KHK:P50053:OID30241:v1:Cardiometabolic_II	KHK:P50053:OID30241:v1:Cardiometabolic_II	4	0.00417538	0.014159	0.768076	PPP	P50053	Chen et al.	n-acetylputrescine	HMDB0002064	ENSG00000138030	KHK	FALSE
90189	MR-link-2	GCST90200351	n-acetylputrescine	KYNU:Q16719:OID20669:v1:Inflammation	KYNU:Q16719:OID20669:v1:Inflammation	4	0.0097304	0.0137948	0.480583	PPP	Q16719	Chen et al.	n-acetylputrescine	HMDB0002064	ENSG00000115919	KYNU	FALSE
90192	MR-link-2	GCST90200351	n-acetylputrescine	LYPLA2:O95372:OID30817:v1:Neurology_II	LYPLA2:O95372:OID30817:v1:Neurology_II	4	0.0157265	0.0141307	0.265738	PPP	O95372	Chen et al.	n-acetylputrescine	HMDB0002064	ENSG00000011009	LYPLA2	FALSE
90194	MR-link-2	GCST90200351	n-acetylputrescine	MARS1:P56192:OID30658:v1:Inflammation_II	MARS1:P56192:OID30658:v1:Inflammation_II	4	0.0246473	0.0139609	0.0774885	PPP	P56192	Chen et al.	n-acetylputrescine	HMDB0002064	ENSG00000166986	MARS1	FALSE
90195	MR-link-2	GCST90200351	n-acetylputrescine	MGLL:Q99685:OID20711:v1:Inflammation	MGLL:Q99685:OID20711:v1:Inflammation	4	0.0443331	0.0138852	0.00140889	PPP	Q99685	Chen et al.	n-acetylputrescine	HMDB0002064	ENSG00000074416	MGLL	FALSE
90199	MR-link-2	GCST90200351	n-acetylputrescine	MSRA:Q9UJ68:OID21513:v1:Oncology	MSRA:Q9UJ68:OID21513:v1:Oncology	4	0.034643	0.0139067	0.0127345	PPP	Q9UJ68	Chen et al.	n-acetylputrescine	HMDB0002064	ENSG00000175806	MSRA	FALSE
90202	MR-link-2	GCST90200351	n-acetylputrescine	MTR:Q99707:OID30110:v1:Cardiometabolic_II	MTR:Q99707:OID30110:v1:Cardiometabolic_II	4	0.00454829	0.0138885	0.7433	PPP	Q99707	Chen et al.	n-acetylputrescine	HMDB0002064	ENSG00000116984	MTR	FALSE
90203	MR-link-2	GCST90200351	n-acetylputrescine	MVK:Q03426:OID20459:v1:Inflammation	MVK:Q03426:OID20459:v1:Inflammation	4	0.0150889	0.0141483	0.286205	PPP	Q03426	Chen et al.	n-acetylputrescine	HMDB0002064	ENSG00000110921	MVK	FALSE
90206	MR-link-2	GCST90200351	n-acetylputrescine	NADK:O95544:OID20178:v1:Cardiometabolic	NADK:O95544:OID20178:v1:Cardiometabolic	4	0.0013156	0.0141472	0.925909	PPP	O95544	Chen et al.	n-acetylputrescine	HMDB0002064	ENSG00000008130	NADK	FALSE
90209	MR-link-2	GCST90200351	n-acetylputrescine	NAMPT:P43490:OID21227:v1:Oncology	NAMPT:P43490:OID21227:v1:Oncology	4	-0.0136136	0.0141024	0.334376	PPP	P43490	Chen et al.	n-acetylputrescine	HMDB0002064	ENSG00000105835	NAMPT	FALSE
90210	MR-link-2	GCST90200351	n-acetylputrescine	NAPRT:Q6XQN6:OID31114:v1:Neurology_II	NAPRT:Q6XQN6:OID31114:v1:Neurology_II	4	-0.0328339	0.0143821	0.0224316	PPP	Q6XQN6	Chen et al.	n-acetylputrescine	HMDB0002064	ENSG00000147813	NAPRT	FALSE
90211	MR-link-2	GCST90200351	n-acetylputrescine	NARS1:O43776:OID31035:v1:Neurology_II	NARS1:O43776:OID31035:v1:Neurology_II	4	0.0168305	0.0138649	0.22479	PPP	O43776	Chen et al.	n-acetylputrescine	HMDB0002064	ENSG00000134440	NARS1	FALSE
90214	MR-link-2	GCST90200351	n-acetylputrescine	NME1:P15531:OID30451:v1:Inflammation_II	NME1:P15531:OID30451:v1:Inflammation_II	4	-0.00764581	0.0138835	0.581832	PPP	P15531	Chen et al.	n-acetylputrescine	HMDB0002064	ENSG00000239672	NME1	FALSE
90215	MR-link-2	GCST90200351	n-acetylputrescine	NME3:Q13232:OID20789:v1:Inflammation	NME3:Q13232:OID20789:v1:Inflammation	4	0.018236	0.0139087	0.189816	PPP	Q13232	Chen et al.	n-acetylputrescine	HMDB0002064	ENSG00000103024	NME3	FALSE
90216	MR-link-2	GCST90200351	n-acetylputrescine	NOS1:P29475:OID20863:v1:Neurology	NOS1:P29475:OID20863:v1:Neurology	4	-0.00315032	0.0144696	0.827647	PPP	P29475	Chen et al.	n-acetylputrescine	HMDB0002064	ENSG00000089250	NOS1	FALSE
90217	MR-link-2	GCST90200351	n-acetylputrescine	NOS2:P35228:OID30087:v1:Cardiometabolic_II	NOS2:P35228:OID30087:v1:Cardiometabolic_II	4	-0.0175528	0.0145273	0.226947	PPP	P35228	Chen et al.	n-acetylputrescine	HMDB0002064	ENSG00000007171	NOS2	FALSE
90218	MR-link-2	GCST90200351	n-acetylputrescine	NOS3:P29474:OID20834:v1:Neurology	NOS3:P29474:OID20834:v1:Neurology	4	0.0124849	0.014417	0.386499	PPP	P29474	Chen et al.	n-acetylputrescine	HMDB0002064	ENSG00000164867	NOS3	FALSE
90219	MR-link-2	GCST90200351	n-acetylputrescine	NPL:Q9BXD5:OID30329:v1:Cardiometabolic_II	NPL:Q9BXD5:OID30329:v1:Cardiometabolic_II	4	0.00738377	0.0173835	0.671013	PPP	Q9BXD5	Chen et al.	n-acetylputrescine	HMDB0002064	ENSG00000135838	NPL	FALSE
90223	MR-link-2	GCST90200351	n-acetylputrescine	OPLAH:O14841:OID30201:v1:Cardiometabolic_II	OPLAH:O14841:OID30201:v1:Cardiometabolic_II	4	0.0304324	0.0154043	0.0482019	PPP	O14841	Chen et al.	n-acetylputrescine	HMDB0002064	ENSG00000178814	OPLAH	FALSE
90224	MR-link-2	GCST90200351	n-acetylputrescine	OXCT1:P55809:OID30227:v1:Cardiometabolic_II	OXCT1:P55809:OID30227:v1:Cardiometabolic_II	4	0.0216283	0.0148997	0.146614	PPP	P55809	Chen et al.	n-acetylputrescine	HMDB0002064	ENSG00000083720	OXCT1	FALSE
90228	MR-link-2	GCST90200351	n-acetylputrescine	PAFAH1B3:Q15102:OID30998:v1:Neurology_II	PAFAH1B3:Q15102:OID30998:v1:Neurology_II	4	-0.00580465	0.0155353	0.708671	PPP	Q15102	Chen et al.	n-acetylputrescine	HMDB0002064	ENSG00000079462	PAFAH1B3	FALSE
90230	MR-link-2	GCST90200351	n-acetylputrescine	PAM:P19021:OID20291:v1:Cardiometabolic	PAM:P19021:OID20291:v1:Cardiometabolic	4	0.0245756	0.0138663	0.076341	PPP	P19021	Chen et al.	n-acetylputrescine	HMDB0002064	ENSG00000145730	PAM	FALSE
90233	MR-link-2	GCST90200351	n-acetylputrescine	PCYT2:Q99447:OID31519:v1:Oncology_II	PCYT2:Q99447:OID31519:v1:Oncology_II	4	0.0103386	0.0138257	0.454592	PPP	Q99447	Chen et al.	n-acetylputrescine	HMDB0002064	ENSG00000185813	PCYT2	FALSE
90236	MR-link-2	GCST90200351	n-acetylputrescine	PHOSPHO1:Q8TCT1:OID20922:v1:Neurology	PHOSPHO1:Q8TCT1:OID20922:v1:Neurology	4	0.0170631	0.0157419	0.278394	PPP	Q8TCT1	Chen et al.	n-acetylputrescine	HMDB0002064	ENSG00000173868	PHOSPHO1	FALSE
90237	MR-link-2	GCST90200351	n-acetylputrescine	PHYKPL:Q8IUZ5:OID30634:v1:Inflammation_II	PHYKPL:Q8IUZ5:OID30634:v1:Inflammation_II	4	0.00891164	0.0146754	0.543686	PPP	Q8IUZ5	Chen et al.	n-acetylputrescine	HMDB0002064	ENSG00000175309	PHYKPL	FALSE
90240	MR-link-2	GCST90200351	n-acetylputrescine	PKLR:P30613:OID20682:v1:Inflammation	PKLR:P30613:OID20682:v1:Inflammation	4	-0.0137852	0.0137109	0.314696	PPP	P30613	Chen et al.	n-acetylputrescine	HMDB0002064	ENSG00000143627	PKLR	FALSE
90241	MR-link-2	GCST90200351	n-acetylputrescine	PLA2G7:Q13093:OID21105:v1:Neurology	PLA2G7:Q13093:OID21105:v1:Neurology	4	0.0143076	0.016183	0.376635	PPP	Q13093	Chen et al.	n-acetylputrescine	HMDB0002064	ENSG00000146070	PLA2G7	FALSE
90245	MR-link-2	GCST90200351	n-acetylputrescine	PMVK:Q15126:OID20850:v1:Neurology	PMVK:Q15126:OID20850:v1:Neurology	4	0.0337764	0.0139941	0.015795	PPP	Q15126	Chen et al.	n-acetylputrescine	HMDB0002064	ENSG00000163344	PMVK	FALSE
90248	MR-link-2	GCST90200351	n-acetylputrescine	PPT1:P50897:OID30947:v1:Neurology_II	PPT1:P50897:OID30947:v1:Neurology_II	4	-0.00724363	0.0141294	0.608186	PPP	P50897	Chen et al.	n-acetylputrescine	HMDB0002064	ENSG00000131238	PPT1	FALSE
90250	MR-link-2	GCST90200351	n-acetylputrescine	RAB10:P61026:OID30357:v1:Cardiometabolic_II	RAB10:P61026:OID30357:v1:Cardiometabolic_II	4	0.0389207	0.0138118	0.00483337	PPP	P61026	Chen et al.	n-acetylputrescine	HMDB0002064	ENSG00000084733	RAB10	FALSE
90253	MR-link-2	GCST90200351	n-acetylputrescine	RAB27B:O00194:OID30354:v1:Cardiometabolic_II	RAB27B:O00194:OID30354:v1:Cardiometabolic_II	4	0.0323654	0.0138285	0.0192587	PPP	O00194	Chen et al.	n-acetylputrescine	HMDB0002064	ENSG00000041353	RAB27B	FALSE
90254	MR-link-2	GCST90200351	n-acetylputrescine	RAB2B:Q8WUD1:OID31362:v1:Oncology_II	RAB2B:Q8WUD1:OID31362:v1:Oncology_II	4	0.0165572	0.0137819	0.229607	PPP	Q8WUD1	Chen et al.	n-acetylputrescine	HMDB0002064	ENSG00000129472	RAB2B	FALSE
90255	MR-link-2	GCST90200351	n-acetylputrescine	RAB6B:Q9NRW1:OID20817:v1:Neurology	RAB6B:Q9NRW1:OID20817:v1:Neurology	4	-0.00177807	0.0141707	0.900147	PPP	Q9NRW1	Chen et al.	n-acetylputrescine	HMDB0002064	ENSG00000154917	RAB6B	FALSE
90257	MR-link-2	GCST90200351	n-acetylputrescine	RAC3:P60763:OID30958:v1:Neurology_II	RAC3:P60763:OID30958:v1:Neurology_II	4	0.00254087	0.0154694	0.869533	PPP	P60763	Chen et al.	n-acetylputrescine	HMDB0002064	ENSG00000169750	RAC3	FALSE
90258	MR-link-2	GCST90200351	n-acetylputrescine	RALB:P11234:OID30567:v1:Inflammation_II	RALB:P11234:OID30567:v1:Inflammation_II	4	-0.012506	0.0156384	0.423884	PPP	P11234	Chen et al.	n-acetylputrescine	HMDB0002064	ENSG00000144118	RALB	FALSE
90259	MR-link-2	GCST90200351	n-acetylputrescine	RAP1A:P62834:OID30452:v1:Inflammation_II	RAP1A:P62834:OID30452:v1:Inflammation_II	4	-0.00344934	0.0159196	0.828463	PPP	P62834	Chen et al.	n-acetylputrescine	HMDB0002064	ENSG00000116473	RAP1A	FALSE
90261	MR-link-2	GCST90200351	n-acetylputrescine	RBKS:Q9H477:OID20986:v1:Neurology	RBKS:Q9H477:OID20986:v1:Neurology	4	-0.0120474	0.0139873	0.389068	PPP	Q9H477	Chen et al.	n-acetylputrescine	HMDB0002064	ENSG00000171174	RBKS	FALSE
90267	MR-link-2	GCST90200351	n-acetylputrescine	SAT1:P21673:OID30111:v1:Cardiometabolic_II	SAT1:P21673:OID30111:v1:Cardiometabolic_II	4	-0.0119605	0.0140966	0.396179	PPP	P21673	Chen et al.	n-acetylputrescine	HMDB0002064	ENSG00000130066	SAT1	FALSE
90269	MR-link-2	GCST90200351	n-acetylputrescine	SAT2:Q96F10:OID31306:v1:Oncology_II	SAT2:Q96F10:OID31306:v1:Oncology_II	4	0.0140576	0.0140387	0.316657	PPP	Q96F10	Chen et al.	n-acetylputrescine	HMDB0002064	ENSG00000141504	SAT2	FALSE
90270	MR-link-2	GCST90200351	n-acetylputrescine	SCLY:Q96I15:OID21425:v1:Oncology	SCLY:Q96I15:OID21425:v1:Oncology	4	0.00418149	0.0138894	0.763372	PPP	Q96I15	Chen et al.	n-acetylputrescine	HMDB0002064	ENSG00000132330	SCLY	FALSE
90271	MR-link-2	GCST90200351	n-acetylputrescine	SDHB:P21912:OID31436:v1:Oncology_II	SDHB:P21912:OID31436:v1:Oncology_II	4	0.042868	0.0142012	0.0025393	PPP	P21912	Chen et al.	n-acetylputrescine	HMDB0002064	ENSG00000117118	SDHB	FALSE
90275	MR-link-2	GCST90200351	n-acetylputrescine	SETMAR:Q53H47:OID20948:v1:Neurology	SETMAR:Q53H47:OID20948:v1:Neurology	4	0.0102882	0.0152587	0.50015	PPP	Q53H47	Chen et al.	n-acetylputrescine	HMDB0002064	ENSG00000170364	SETMAR	FALSE
90276	MR-link-2	GCST90200351	n-acetylputrescine	SHMT1:P34896:OID20714:v1:Inflammation	SHMT1:P34896:OID20714:v1:Inflammation	4	0.0143304	0.0140306	0.30708	PPP	P34896	Chen et al.	n-acetylputrescine	HMDB0002064	ENSG00000176974	SHMT1	FALSE
90277	MR-link-2	GCST90200351	n-acetylputrescine	SIRT1:Q96EB6:OID30439:v1:Inflammation_II	SIRT1:Q96EB6:OID30439:v1:Inflammation_II	4	0.00179262	0.0140925	0.898779	PPP	Q96EB6	Chen et al.	n-acetylputrescine	HMDB0002064	ENSG00000096717	SIRT1	FALSE
90279	MR-link-2	GCST90200351	n-acetylputrescine	SIRT2:Q8IXJ6:OID21375:v1:Oncology	SIRT2:Q8IXJ6:OID21375:v1:Oncology	4	0.0314511	0.0142582	0.0273959	PPP	Q8IXJ6	Chen et al.	n-acetylputrescine	HMDB0002064	ENSG00000068903	SIRT2	FALSE
90282	MR-link-2	GCST90200351	n-acetylputrescine	SLC16A1:P53985:OID20799:v1:Neurology	SLC16A1:P53985:OID20799:v1:Neurology	4	0.0116714	0.0144829	0.420313	PPP	P53985	Chen et al.	n-acetylputrescine	HMDB0002064	ENSG00000155380	SLC16A1	FALSE
90283	MR-link-2	GCST90200351	n-acetylputrescine	SLC1A4:P43007:OID30926:v1:Neurology_II	SLC1A4:P43007:OID30926:v1:Neurology_II	4	0.0193817	0.0140654	0.168212	PPP	P43007	Chen et al.	n-acetylputrescine	HMDB0002064	ENSG00000115902	SLC1A4	FALSE
90286	MR-link-2	GCST90200351	n-acetylputrescine	SMPD3:Q9NY59:OID30477:v1:Inflammation_II	SMPD3:Q9NY59:OID30477:v1:Inflammation_II	4	0.0132228	0.0140578	0.346907	PPP	Q9NY59	Chen et al.	n-acetylputrescine	HMDB0002064	ENSG00000103056	SMPD3	FALSE
90287	MR-link-2	GCST90200351	n-acetylputrescine	SMS:P52788:OID30853:v1:Neurology_II	SMS:P52788:OID30853:v1:Neurology_II	4	0.0258505	0.0147168	0.0789986	PPP	P52788	Chen et al.	n-acetylputrescine	HMDB0002064	ENSG00000102172	SMS	FALSE
90291	MR-link-2	GCST90200351	n-acetylputrescine	SPTLC1:O15269:OID31086:v1:Neurology_II	SPTLC1:O15269:OID31086:v1:Neurology_II	4	0.0153396	0.0139873	0.272781	PPP	O15269	Chen et al.	n-acetylputrescine	HMDB0002064	ENSG00000090054	SPTLC1	FALSE
90293	MR-link-2	GCST90200351	n-acetylputrescine	SULT1A1:P50225:OID21031:v1:Neurology	SULT1A1:P50225:OID21031:v1:Neurology	4	0.0141954	0.0138069	0.303886	PPP	P50225	Chen et al.	n-acetylputrescine	HMDB0002064	ENSG00000196502	SULT1A1	FALSE
90295	MR-link-2	GCST90200351	n-acetylputrescine	SUOX:P51687:OID31031:v1:Neurology_II	SUOX:P51687:OID31031:v1:Neurology_II	4	-0.016978	0.0140728	0.227647	PPP	P51687	Chen et al.	n-acetylputrescine	HMDB0002064	ENSG00000139531	SUOX	FALSE
90296	MR-link-2	GCST90200351	n-acetylputrescine	TARS1:P26639:OID31343:v1:Oncology_II	TARS1:P26639:OID31343:v1:Oncology_II	4	0.00028768	0.013857	0.983437	PPP	P26639	Chen et al.	n-acetylputrescine	HMDB0002064	ENSG00000113407	TARS	FALSE
90297	MR-link-2	GCST90200351	n-acetylputrescine	TDO2:P48775:OID30910:v1:Neurology_II	TDO2:P48775:OID30910:v1:Neurology_II	4	-0.0227695	0.0147165	0.121811	PPP	P48775	Chen et al.	n-acetylputrescine	HMDB0002064	ENSG00000151790	TDO2	FALSE
90298	MR-link-2	GCST90200351	n-acetylputrescine	THTPA:Q9BU02:OID31375:v1:Oncology_II	THTPA:Q9BU02:OID31375:v1:Oncology_II	4	0.0345578	0.014139	0.0145196	PPP	Q9BU02	Chen et al.	n-acetylputrescine	HMDB0002064	ENSG00000259431	THTPA	FALSE
90300	MR-link-2	GCST90200351	n-acetylputrescine	TIGAR:Q9NQ88:OID20894:v1:Neurology	TIGAR:Q9NQ88:OID20894:v1:Neurology	4	0.00796578	0.0142866	0.577138	PPP	Q9NQ88	Chen et al.	n-acetylputrescine	HMDB0002064	ENSG00000078237	TIGAR	FALSE
90302	MR-link-2	GCST90200351	n-acetylputrescine	TK1:P04183:OID31294:v1:Oncology_II	TK1:P04183:OID31294:v1:Oncology_II	4	-0.0243178	0.0144195	0.0917091	PPP	P04183	Chen et al.	n-acetylputrescine	HMDB0002064	ENSG00000167900	TK1	FALSE
90304	MR-link-2	GCST90200351	n-acetylputrescine	TPK1:Q9H3S4:OID30338:v1:Cardiometabolic_II	TPK1:Q9H3S4:OID30338:v1:Cardiometabolic_II	4	0.0295718	0.0158998	0.0629015	PPP	Q9H3S4	Chen et al.	n-acetylputrescine	HMDB0002064	ENSG00000196511	TPK1	FALSE
90305	MR-link-2	GCST90200351	n-acetylputrescine	TREH:O43280:OID30388:v1:Cardiometabolic_II	TREH:O43280:OID30388:v1:Cardiometabolic_II	4	-0.00603387	0.0141945	0.670774	PPP	O43280	Chen et al.	n-acetylputrescine	HMDB0002064	ENSG00000118094	TREH	FALSE
90306	MR-link-2	GCST90200351	n-acetylputrescine	TYMP:P19971:OID20234:v1:Cardiometabolic	TYMP:P19971:OID20234:v1:Cardiometabolic	4	0.0121989	0.0142297	0.391288	PPP	P19971	Chen et al.	n-acetylputrescine	HMDB0002064	ENSG00000025708	TYMP	FALSE
90308	MR-link-2	GCST90200351	n-acetylputrescine	UPB1:Q9UBR1:OID30352:v1:Cardiometabolic_II	UPB1:Q9UBR1:OID30352:v1:Cardiometabolic_II	4	-0.00342585	0.0139321	0.805762	PPP	Q9UBR1	Chen et al.	n-acetylputrescine	HMDB0002064	ENSG00000100024	UPB1	FALSE
90310	MR-link-2	GCST90200351	n-acetylputrescine	VNN1:O95497:OID30711:v1:Inflammation_II	VNN1:O95497:OID30711:v1:Inflammation_II	4	-0.0707647	0.0147505	1.60698e-06	PPP	O95497	Chen et al.	n-acetylputrescine	HMDB0002064	ENSG00000112299	VNN1	FALSE
90311	MR-link-2	GCST90200351	n-acetylputrescine	VNN2:O95498:OID21310:v1:Oncology	VNN2:O95498:OID21310:v1:Oncology	4	-0.00129515	0.0139431	0.925992	PPP	O95498	Chen et al.	n-acetylputrescine	HMDB0002064	ENSG00000112303	VNN2	FALSE
90312	MR-link-2	GCST90200351	n-acetylputrescine	WARS:P23381:OID21084:v1:Neurology	WARS:P23381:OID21084:v1:Neurology	4	0.0077233	0.016012	0.62956	PPP	P23381	Chen et al.	n-acetylputrescine	HMDB0002064	ENSG00000140105	WARS	FALSE
90313	MR-link-2	GCST90200351	n-acetylputrescine	YARS1:P54577:OID31494:v1:Oncology_II	YARS1:P54577:OID31494:v1:Oncology_II	4	0.0197335	0.0139243	0.156425	PPP	P54577	Chen et al.	n-acetylputrescine	HMDB0002064	ENSG00000134684	YARS	FALSE
90314	MR-link-2	GCST90200358	arachidonate (20:4n6)	10024_44_HOGA1_HOGA1	10024_44_HOGA1_HOGA1	1	0.0672449	0.0302631	0.0262826	DeCODE	Q86XE5	Chen et al.	arachidonate (20:4n6)	HMDB0001043	ENSG00000241935	HOGA1	FALSE
90315	MR-link-2	GCST90200358	arachidonate (20:4n6)	10086_39_CBS_CBS	10086_39_CBS_CBS	1	0.0124551	0.0244845	0.610968	DeCODE	P35520	Chen et al.	arachidonate (20:4n6)	HMDB0001043	ENSG00000160200	CBS	FALSE
90316	MR-link-2	GCST90200358	arachidonate (20:4n6)	10531_18_NRAS_RASN	10531_18_NRAS_RASN	1	-0.00667576	0.0238793	0.779813	DeCODE	P01111	Chen et al.	arachidonate (20:4n6)	HMDB0001043	ENSG00000213281	NRAS	FALSE
90317	MR-link-2	GCST90200358	arachidonate (20:4n6)	10612_18_PLOD3_PLOD3	10612_18_PLOD3_PLOD3	1	-0.0232063	0.0273638	0.396402	DeCODE	O60568	Chen et al.	arachidonate (20:4n6)	HMDB0001043	ENSG00000106397	PLOD3	FALSE
90318	MR-link-2	GCST90200358	arachidonate (20:4n6)	11098_1_PDXK_PDXK	11098_1_PDXK_PDXK	1	0.0104913	0.0242514	0.665302	DeCODE	O00764	Chen et al.	arachidonate (20:4n6)	HMDB0001043	ENSG00000160209	PDXK	FALSE
90319	MR-link-2	GCST90200358	arachidonate (20:4n6)	11241_8_ASL_ARLY	11241_8_ASL_ARLY	1	0.0264117	0.0363048	0.466921	DeCODE	P04424	Chen et al.	arachidonate (20:4n6)	HMDB0001043	ENSG00000126522	ASL	FALSE
90320	MR-link-2	GCST90200358	arachidonate (20:4n6)	11247_20_NAGS_NAGS	11247_20_NAGS_NAGS	1	0.0674259	0.0237725	0.00456398	DeCODE	Q8N159	Chen et al.	arachidonate (20:4n6)	HMDB0001043	ENSG00000161653	NAGS	FALSE
90321	MR-link-2	GCST90200358	arachidonate (20:4n6)	11280_6_GAD1_DCE1	11280_6_GAD1_DCE1	1	0.0303216	0.0241911	0.210053	DeCODE	Q99259	Chen et al.	arachidonate (20:4n6)	HMDB0001043	ENSG00000128683	GAD1	FALSE
90322	MR-link-2	GCST90200358	arachidonate (20:4n6)	11348_132_P4HA2_P4HA2	11348_132_P4HA2_P4HA2	1	0.0248017	0.0241373	0.304173	DeCODE	O15460	Chen et al.	arachidonate (20:4n6)	HMDB0001043	ENSG00000072682	P4HA2	FALSE
90323	MR-link-2	GCST90200358	arachidonate (20:4n6)	11361_73_TYMP_TP	11361_73_TYMP_TP	1	0.00980121	0.0246596	0.691029	DeCODE	P19971	Chen et al.	arachidonate (20:4n6)	HMDB0001043	ENSG00000025708	TYMP	FALSE
90324	MR-link-2	GCST90200358	arachidonate (20:4n6)	11368_32_AK2_KAD2	11368_32_AK2_KAD2	1	-0.0236021	0.0258262	0.360778	DeCODE	P54819	Chen et al.	arachidonate (20:4n6)	HMDB0001043	ENSG00000004455	AK2	FALSE
90325	MR-link-2	GCST90200358	arachidonate (20:4n6)	11377_19_ADH7_ADH7	11377_19_ADH7_ADH7	1	0.0170746	0.0285317	0.549546	DeCODE	P40394	Chen et al.	arachidonate (20:4n6)	HMDB0001043	ENSG00000196344	ADH7	FALSE
90326	MR-link-2	GCST90200358	arachidonate (20:4n6)	11381_56_PRPS1_PRPS1	11381_56_PRPS1_PRPS1	1	0.0412987	0.0244227	0.0908381	DeCODE	P60891	Chen et al.	arachidonate (20:4n6)	HMDB0001043	ENSG00000147224	PRPS1	FALSE
90327	MR-link-2	GCST90200358	arachidonate (20:4n6)	11382_5_BLVRA_BIEA	11382_5_BLVRA_BIEA	1	-0.00863141	0.0243566	0.723057	DeCODE	P53004	Chen et al.	arachidonate (20:4n6)	HMDB0001043	ENSG00000106605	BLVRA	FALSE
90328	MR-link-2	GCST90200358	arachidonate (20:4n6)	11391_69_MVK_MVK	11391_69_MVK_MVK	1	0.0520476	0.0241197	0.0309369	DeCODE	Q03426	Chen et al.	arachidonate (20:4n6)	HMDB0001043	ENSG00000110921	MVK	FALSE
90329	MR-link-2	GCST90200358	arachidonate (20:4n6)	11402_17_KMT2C_KMT2C	11402_17_KMT2C_KMT2C	1	0.0397211	0.024173	0.100342	DeCODE	Q8NEZ4	Chen et al.	arachidonate (20:4n6)	HMDB0001043	ENSG00000055609	KMT2C	FALSE
90330	MR-link-2	GCST90200358	arachidonate (20:4n6)	11424_4_FAH_FAAA	11424_4_FAH_FAAA	1	0.0626695	0.0295797	0.0341184	DeCODE	P16930	Chen et al.	arachidonate (20:4n6)	HMDB0001043	ENSG00000103876	FAH	FALSE
90331	MR-link-2	GCST90200358	arachidonate (20:4n6)	11441_11_PYGL_PYGL	11441_11_PYGL_PYGL	1	-0.0104279	0.0312514	0.738622	DeCODE	P06737	Chen et al.	arachidonate (20:4n6)	HMDB0001043	ENSG00000100504	PYGL	FALSE
90332	MR-link-2	GCST90200358	arachidonate (20:4n6)	11448_34_GALK1_GALK1	11448_34_GALK1_GALK1	1	-0.00245352	0.0237763	0.917811	DeCODE	P51570	Chen et al.	arachidonate (20:4n6)	HMDB0001043	ENSG00000108479	GALK1	FALSE
90333	MR-link-2	GCST90200358	arachidonate (20:4n6)	11572_4_DNM2_DYN2	11572_4_DNM2_DYN2	1	-0.0261227	0.0245898	0.288083	DeCODE	P50570	Chen et al.	arachidonate (20:4n6)	HMDB0001043	ENSG00000079805	DNM2	FALSE
90334	MR-link-2	GCST90200358	arachidonate (20:4n6)	11645_9_P4HA1_P4HA1	11645_9_P4HA1_P4HA1	1	0.0464019	0.0242835	0.0560255	DeCODE	P13674	Chen et al.	arachidonate (20:4n6)	HMDB0001043	ENSG00000122884	P4HA1	FALSE
90335	MR-link-2	GCST90200358	arachidonate (20:4n6)	11653_69_SLC6A9_SC6A9	11653_69_SLC6A9_SC6A9	1	0.00757458	0.0241624	0.753911	DeCODE	P48067	Chen et al.	arachidonate (20:4n6)	HMDB0001043	ENSG00000196517	SLC6A9	FALSE
90336	MR-link-2	GCST90200358	arachidonate (20:4n6)	11709_29_CPT1B_CPT1B	11709_29_CPT1B_CPT1B	1	0.0950224	0.0274089	0.000526599	DeCODE	Q92523	Chen et al.	arachidonate (20:4n6)	HMDB0001043	ENSG00000205560	CPT1B	FALSE
90337	MR-link-2	GCST90200358	arachidonate (20:4n6)	12018_84_TPK1_TPK1	12018_84_TPK1_TPK1	1	0.0398417	0.0240441	0.0975143	DeCODE	Q9H3S4	Chen et al.	arachidonate (20:4n6)	HMDB0001043	ENSG00000196511	TPK1	FALSE
90338	MR-link-2	GCST90200358	arachidonate (20:4n6)	12334_25_SHMT1_cSHMT	12334_25_SHMT1_cSHMT	1	-0.0287714	0.0280859	0.305643	DeCODE	P34896	Chen et al.	arachidonate (20:4n6)	HMDB0001043	ENSG00000176974	SHMT1	FALSE
90339	MR-link-2	GCST90200358	arachidonate (20:4n6)	12340_17_AARS_SYAC	12340_17_AARS_SYAC	1	-0.00491704	0.0241767	0.838839	DeCODE	P49588	Chen et al.	arachidonate (20:4n6)	HMDB0001043	ENSG00000090861	AARS	FALSE
90340	MR-link-2	GCST90200358	arachidonate (20:4n6)	12348_46_SARS2_SYSM	12348_46_SARS2_SYSM	1	-0.00562629	0.0242871	0.816804	DeCODE	Q9NP81	Chen et al.	arachidonate (20:4n6)	HMDB0001043	ENSG00000104835	SARS2	FALSE
90341	MR-link-2	GCST90200358	arachidonate (20:4n6)	12374_8_PAFAH1B3_PA1B3	12374_8_PAFAH1B3_PA1B3	1	-0.00934539	0.0243103	0.700667	DeCODE	Q15102	Chen et al.	arachidonate (20:4n6)	HMDB0001043	ENSG00000079462	PAFAH1B3	FALSE
90342	MR-link-2	GCST90200358	arachidonate (20:4n6)	12395_86_DARS2_SYDM	12395_86_DARS2_SYDM	1	0.00809473	0.0310267	0.794173	DeCODE	Q6PI48	Chen et al.	arachidonate (20:4n6)	HMDB0001043	ENSG00000117593	DARS2	FALSE
90343	MR-link-2	GCST90200358	arachidonate (20:4n6)	12422_143_ALOX15B_LX15B	12422_143_ALOX15B_LX15B	1	-0.0228833	0.0241179	0.342717	DeCODE	O15296	Chen et al.	arachidonate (20:4n6)	HMDB0001043	ENSG00000179593	ALOX15B	FALSE
90344	MR-link-2	GCST90200358	arachidonate (20:4n6)	12425_104_ARF6_ARF6	12425_104_ARF6_ARF6	1	0.0248252	0.0244952	0.310836	DeCODE	P62330	Chen et al.	arachidonate (20:4n6)	HMDB0001043	ENSG00000165527	ARF6	FALSE
90345	MR-link-2	GCST90200358	arachidonate (20:4n6)	12428_2_LYPLAL1_LYPL1	12428_2_LYPLAL1_LYPL1	1	0.0101166	0.0242054	0.675986	DeCODE	Q5VWZ2	Chen et al.	arachidonate (20:4n6)	HMDB0001043	ENSG00000143353	LYPLAL1	FALSE
90346	MR-link-2	GCST90200358	arachidonate (20:4n6)	12450_42_PMVK_PMVK	12450_42_PMVK_PMVK	1	-0.0334659	0.0253408	0.186624	DeCODE	Q15126	Chen et al.	arachidonate (20:4n6)	HMDB0001043	ENSG00000163344	PMVK	FALSE
90347	MR-link-2	GCST90200358	arachidonate (20:4n6)	12462_20_SETMAR_SETMR	12462_20_SETMAR_SETMR	1	0.0656436	0.0246735	0.00780264	DeCODE	Q53H47	Chen et al.	arachidonate (20:4n6)	HMDB0001043	ENSG00000170364	SETMAR	FALSE
90348	MR-link-2	GCST90200358	arachidonate (20:4n6)	12476_50_TIGAR_TIGAR	12476_50_TIGAR_TIGAR	1	0.039948	0.0243357	0.100685	DeCODE	Q9NQ88	Chen et al.	arachidonate (20:4n6)	HMDB0001043	ENSG00000078237	TIGAR	FALSE
90349	MR-link-2	GCST90200358	arachidonate (20:4n6)	12507_16_ITPKC_IP3KC	12507_16_ITPKC_IP3KC	1	0.0651968	0.0244418	0.00764345	DeCODE	Q96DU7	Chen et al.	arachidonate (20:4n6)	HMDB0001043	ENSG00000086544	ITPKC	FALSE
90350	MR-link-2	GCST90200358	arachidonate (20:4n6)	12515_45_UCK2_UCK2	12515_45_UCK2_UCK2	1	0.0392525	0.0243821	0.107422	DeCODE	Q9BZX2	Chen et al.	arachidonate (20:4n6)	HMDB0001043	ENSG00000143179	UCK2	FALSE
90351	MR-link-2	GCST90200358	arachidonate (20:4n6)	12524_18_SAT2_SAT2	12524_18_SAT2_SAT2	1	0.0610205	0.0252997	0.0158694	DeCODE	Q96F10	Chen et al.	arachidonate (20:4n6)	HMDB0001043	ENSG00000141504	SAT2	FALSE
90352	MR-link-2	GCST90200358	arachidonate (20:4n6)	12581_39_IMPA2_IMPA2	12581_39_IMPA2_IMPA2	1	0.0458142	0.0243119	0.0595062	DeCODE	O14732	Chen et al.	arachidonate (20:4n6)	HMDB0001043	ENSG00000141401	IMPA2	FALSE
90353	MR-link-2	GCST90200358	arachidonate (20:4n6)	12632_14_NAT1_ARY1	12632_14_NAT1_ARY1	1	0.0233374	0.0245458	0.341721	DeCODE	P18440	Chen et al.	arachidonate (20:4n6)	HMDB0001043	ENSG00000171428	NAT1	FALSE
90354	MR-link-2	GCST90200358	arachidonate (20:4n6)	12636_113_SMYD2_SMYD2	12636_113_SMYD2_SMYD2	1	0.0278637	0.0267351	0.297312	DeCODE	Q9NRG4	Chen et al.	arachidonate (20:4n6)	HMDB0001043	ENSG00000143499	SMYD2	FALSE
90355	MR-link-2	GCST90200358	arachidonate (20:4n6)	12637_7_CRAT_CACP	12637_7_CRAT_CACP	1	0.0129679	0.0241297	0.590974	DeCODE	P43155	Chen et al.	arachidonate (20:4n6)	HMDB0001043	ENSG00000095321	CRAT	FALSE
90356	MR-link-2	GCST90200358	arachidonate (20:4n6)	12641_3_INPP5B_I5P2	12641_3_INPP5B_I5P2	1	-0.042944	0.0274736	0.118029	DeCODE	P32019	Chen et al.	arachidonate (20:4n6)	HMDB0001043	ENSG00000204084	INPP5B	FALSE
90357	MR-link-2	GCST90200358	arachidonate (20:4n6)	12644_63_ADSS_PURA2	12644_63_ADSS_PURA2	1	0.0400005	0.0236886	0.0912962	DeCODE	P30520	Chen et al.	arachidonate (20:4n6)	HMDB0001043	ENSG00000035687	ADSS	FALSE
90358	MR-link-2	GCST90200358	arachidonate (20:4n6)	12647_52_SETD2_SETD2	12647_52_SETD2_SETD2	1	0.0405469	0.02442	0.0968339	DeCODE	Q9BYW2	Chen et al.	arachidonate (20:4n6)	HMDB0001043	ENSG00000181555	SETD2	FALSE
90359	MR-link-2	GCST90200358	arachidonate (20:4n6)	12658_72_PANK3_PANK3	12658_72_PANK3_PANK3	1	0.0357176	0.0242435	0.140675	DeCODE	Q9H999	Chen et al.	arachidonate (20:4n6)	HMDB0001043	ENSG00000120137	PANK3	FALSE
90360	MR-link-2	GCST90200358	arachidonate (20:4n6)	12667_2_GDA_GUAD	12667_2_GDA_GUAD	1	0.036481	0.0242039	0.131749	DeCODE	Q9Y2T3	Chen et al.	arachidonate (20:4n6)	HMDB0001043	ENSG00000119125	GDA	FALSE
90361	MR-link-2	GCST90200358	arachidonate (20:4n6)	12675_14_DARS_SYDC	12675_14_DARS_SYDC	1	-0.0375946	0.0242916	0.12171	DeCODE	P14868	Chen et al.	arachidonate (20:4n6)	HMDB0001043	ENSG00000115866	DARS	FALSE
90362	MR-link-2	GCST90200358	arachidonate (20:4n6)	12686_15_MPST_THTM	12686_15_MPST_THTM	1	0.0233017	0.0241322	0.334251	DeCODE	P25325	Chen et al.	arachidonate (20:4n6)	HMDB0001043	ENSG00000128309	MPST	FALSE
90363	MR-link-2	GCST90200358	arachidonate (20:4n6)	12691_44_SHMT2_GLYM	12691_44_SHMT2_GLYM	1	0.00136778	0.0307617	0.964535	DeCODE	P34897	Chen et al.	arachidonate (20:4n6)	HMDB0001043	ENSG00000182199	SHMT2	FALSE
90364	MR-link-2	GCST90200358	arachidonate (20:4n6)	12692_56_DOT1L_DOT1L	12692_56_DOT1L_DOT1L	1	0.053504	0.0242392	0.0272905	DeCODE	Q8TEK3	Chen et al.	arachidonate (20:4n6)	HMDB0001043	ENSG00000104885	DOT1L	FALSE
90365	MR-link-2	GCST90200358	arachidonate (20:4n6)	12697_30_PIP4K2A_PI42A	12697_30_PIP4K2A_PI42A	1	-0.00559179	0.0242424	0.817577	DeCODE	P48426	Chen et al.	arachidonate (20:4n6)	HMDB0001043	ENSG00000150867	PIP4K2A	FALSE
90366	MR-link-2	GCST90200358	arachidonate (20:4n6)	12700_9_ACLY_ACLY	12700_9_ACLY_ACLY	1	0.0342299	0.0240879	0.155305	DeCODE	P53396	Chen et al.	arachidonate (20:4n6)	HMDB0001043	ENSG00000131473	ACLY	FALSE
90367	MR-link-2	GCST90200358	arachidonate (20:4n6)	12786_61_GPCPD1_GDE5	12786_61_GPCPD1_GDE5	1	-0.00371068	0.0242851	0.878559	DeCODE	Q9NPB8	Chen et al.	arachidonate (20:4n6)	HMDB0001043	ENSG00000125772	GPCPD1	FALSE
90368	MR-link-2	GCST90200358	arachidonate (20:4n6)	12812_25_ACYP2_ACYP2	12812_25_ACYP2_ACYP2	1	0.0146594	0.0271635	0.589421	DeCODE	P14621	Chen et al.	arachidonate (20:4n6)	HMDB0001043	ENSG00000170634	ACYP2	FALSE
90369	MR-link-2	GCST90200358	arachidonate (20:4n6)	12815_9_IARS_SYIC	12815_9_IARS_SYIC	1	0.0365698	0.02407	0.128684	DeCODE	P41252	Chen et al.	arachidonate (20:4n6)	HMDB0001043	ENSG00000196305	IARS	FALSE
90370	MR-link-2	GCST90200358	arachidonate (20:4n6)	12818_159_SLC14A2_UT2	12818_159_SLC14A2_UT2	1	0.00151756	0.02405	0.949687	DeCODE	Q15849	Chen et al.	arachidonate (20:4n6)	HMDB0001043	ENSG00000132874	SLC14A2	FALSE
90371	MR-link-2	GCST90200358	arachidonate (20:4n6)	12881_17_RDH16_RDH16	12881_17_RDH16_RDH16	1	0.0359789	0.0239785	0.133494	DeCODE	O75452	Chen et al.	arachidonate (20:4n6)	HMDB0001043	ENSG00000139547	RDH16	FALSE
90372	MR-link-2	GCST90200358	arachidonate (20:4n6)	12895_28_DGKB_DGKB	12895_28_DGKB_DGKB	1	0.0567335	0.024682	0.0215288	DeCODE	Q9Y6T7	Chen et al.	arachidonate (20:4n6)	HMDB0001043	ENSG00000136267	DGKB	FALSE
90373	MR-link-2	GCST90200358	arachidonate (20:4n6)	12960_9_GCK_HXK4	12960_9_GCK_HXK4	1	0.0457144	0.0244428	0.0614476	DeCODE	P35557	Chen et al.	arachidonate (20:4n6)	HMDB0001043	ENSG00000106633	GCK	FALSE
90374	MR-link-2	GCST90200358	arachidonate (20:4n6)	13059_33_RFK_RIFK	13059_33_RFK_RIFK	1	0.0443596	0.0250644	0.076757	DeCODE	Q969G6	Chen et al.	arachidonate (20:4n6)	HMDB0001043	ENSG00000135002	RFK	FALSE
90375	MR-link-2	GCST90200358	arachidonate (20:4n6)	13083_18_VARS_SYVC	13083_18_VARS_SYVC	1	0.0695167	0.0276125	0.0118165	DeCODE	P26640	Chen et al.	arachidonate (20:4n6)	HMDB0001043	ENSG00000204394	VARS1	FALSE
90376	MR-link-2	GCST90200358	arachidonate (20:4n6)	13130_150_HK2_HXK2	13130_150_HK2_HXK2	1	0.0474788	0.0240725	0.0485728	DeCODE	P52789	Chen et al.	arachidonate (20:4n6)	HMDB0001043	ENSG00000159399	HK2	FALSE
90377	MR-link-2	GCST90200358	arachidonate (20:4n6)	13131_5_HK1_HXK1	13131_5_HK1_HXK1	1	0.0721938	0.0242648	0.00292755	DeCODE	P19367	Chen et al.	arachidonate (20:4n6)	HMDB0001043	ENSG00000156515	HK1	FALSE
90378	MR-link-2	GCST90200358	arachidonate (20:4n6)	13430_50_SLC14A1_UT1	13430_50_SLC14A1_UT1	1	0.045552	0.0244496	0.0624488	DeCODE	Q13336	Chen et al.	arachidonate (20:4n6)	HMDB0001043	ENSG00000141469	SLC14A1	FALSE
90379	MR-link-2	GCST90200358	arachidonate (20:4n6)	13473_55_ITPKA_IP3KA	13473_55_ITPKA_IP3KA	1	0.0259527	0.0242338	0.284201	DeCODE	P23677	Chen et al.	arachidonate (20:4n6)	HMDB0001043	ENSG00000137825	ITPKA	FALSE
90380	MR-link-2	GCST90200358	arachidonate (20:4n6)	13494_6_CERS5_CERS5	13494_6_CERS5_CERS5	1	0.0376293	0.0241858	0.119746	DeCODE	Q8N5B7	Chen et al.	arachidonate (20:4n6)	HMDB0001043	ENSG00000139624	CERS5	FALSE
90381	MR-link-2	GCST90200358	arachidonate (20:4n6)	13498_1_MIOX_MIOX	13498_1_MIOX_MIOX	1	0.0124581	0.0239145	0.602406	DeCODE	Q9UGB7	Chen et al.	arachidonate (20:4n6)	HMDB0001043	ENSG00000100253	MIOX	FALSE
90382	MR-link-2	GCST90200358	arachidonate (20:4n6)	13595_20_THTPA_THTPA	13595_20_THTPA_THTPA	1	0.0567182	0.0247909	0.0221458	DeCODE	Q9BU02	Chen et al.	arachidonate (20:4n6)	HMDB0001043	ENSG00000259431	THTPA	FALSE
90383	MR-link-2	GCST90200358	arachidonate (20:4n6)	13596_3_RAB27B_RB27B	13596_3_RAB27B_RB27B	1	0.0434934	0.024493	0.0757745	DeCODE	O00194	Chen et al.	arachidonate (20:4n6)	HMDB0001043	ENSG00000041353	RAB27B	FALSE
90384	MR-link-2	GCST90200358	arachidonate (20:4n6)	13623_4_MLL2_MLL2	13623_4_MLL2_MLL2	1	0.0497767	0.0248468	0.0451402	DeCODE	O14686	Chen et al.	arachidonate (20:4n6)	HMDB0001043	ENSG00000167548	KMT2D	FALSE
90385	MR-link-2	GCST90200358	arachidonate (20:4n6)	13624_17_NADK_NADK	13624_17_NADK_NADK	1	0.0553519	0.0243495	0.0230124	DeCODE	O95544	Chen et al.	arachidonate (20:4n6)	HMDB0001043	ENSG00000008130	NADK	FALSE
90386	MR-link-2	GCST90200358	arachidonate (20:4n6)	13689_2_ODC1_Ornithine_decarboxylase	13689_2_ODC1_Ornithine_decarboxylase	1	0.0989093	0.0287474	0.000580358	DeCODE	P11926	Chen et al.	arachidonate (20:4n6)	HMDB0001043	ENSG00000115758	ODC1	FALSE
90387	MR-link-2	GCST90200358	arachidonate (20:4n6)	13936_24_PGK2_PGK2	13936_24_PGK2_PGK2	1	0.0336635	0.0242587	0.165233	DeCODE	P07205	Chen et al.	arachidonate (20:4n6)	HMDB0001043	ENSG00000170950	PGK2	FALSE
90388	MR-link-2	GCST90200358	arachidonate (20:4n6)	13941_82_FARS2_SYFM	13941_82_FARS2_SYFM	1	0.0604539	0.0243253	0.0129468	DeCODE	O95363	Chen et al.	arachidonate (20:4n6)	HMDB0001043	ENSG00000145982	FARS2	FALSE
90389	MR-link-2	GCST90200358	arachidonate (20:4n6)	13947_371_NUDT12_NUD12	13947_371_NUDT12_NUD12	1	0.0125559	0.0241625	0.603314	DeCODE	Q9BQG2	Chen et al.	arachidonate (20:4n6)	HMDB0001043	ENSG00000112874	NUDT12	FALSE
90390	MR-link-2	GCST90200358	arachidonate (20:4n6)	13990_1_PC_pyruvate_carboxylase	13990_1_PC_pyruvate_carboxylase	1	0.0242623	0.0245659	0.323328	DeCODE	P11498	Chen et al.	arachidonate (20:4n6)	HMDB0001043	ENSG00000173599	PC	FALSE
90391	MR-link-2	GCST90200358	arachidonate (20:4n6)	13998_26_ADSSL1_PURA1	13998_26_ADSSL1_PURA1	1	0.00233707	0.025313	0.926438	DeCODE	Q8N142	Chen et al.	arachidonate (20:4n6)	HMDB0001043	ENSG00000185100	ADSSL1	FALSE
90392	MR-link-2	GCST90200358	arachidonate (20:4n6)	14006_36_GNMT_GNMT	14006_36_GNMT_GNMT	1	0.0793104	0.0247428	0.00134879	DeCODE	Q14749	Chen et al.	arachidonate (20:4n6)	HMDB0001043	ENSG00000124713	GNMT	FALSE
90393	MR-link-2	GCST90200358	arachidonate (20:4n6)	14048_7_IL1RAP_IL_1_R_AcP	14048_7_IL1RAP_IL_1_R_AcP	1	0.0275309	0.023362	0.238617	DeCODE	Q9NPH3	Chen et al.	arachidonate (20:4n6)	HMDB0001043	ENSG00000196083	IL1RAP	FALSE
90394	MR-link-2	GCST90200358	arachidonate (20:4n6)	14079_14_IL18R1_IL_18_Ra	14079_14_IL18R1_IL_18_Ra	1	-0.0391079	0.0357596	0.274116	DeCODE	Q13478	Chen et al.	arachidonate (20:4n6)	HMDB0001043	ENSG00000115604	IL18R1	FALSE
90395	MR-link-2	GCST90200358	arachidonate (20:4n6)	14083_25_SEPHS1_SPS1	14083_25_SEPHS1_SPS1	1	-0.00170105	0.0242668	0.944116	DeCODE	P49903	Chen et al.	arachidonate (20:4n6)	HMDB0001043	ENSG00000086475	SEPHS1	FALSE
90396	MR-link-2	GCST90200358	arachidonate (20:4n6)	14098_28_CARS_SYCC	14098_28_CARS_SYCC	1	-0.000222725	0.0242203	0.992663	DeCODE	P49589	Chen et al.	arachidonate (20:4n6)	HMDB0001043	ENSG00000110619	CARS	FALSE
90397	MR-link-2	GCST90200358	arachidonate (20:4n6)	14226_120_BHMT2_BHMT2	14226_120_BHMT2_BHMT2	1	0.071751	0.0244667	0.00336135	DeCODE	Q9H2M3	Chen et al.	arachidonate (20:4n6)	HMDB0001043	ENSG00000132840	BHMT2	FALSE
90398	MR-link-2	GCST90200358	arachidonate (20:4n6)	14271_23_RAB6B_RAB6B	14271_23_RAB6B_RAB6B	1	-0.0111054	0.0290384	0.702136	DeCODE	Q9NRW1	Chen et al.	arachidonate (20:4n6)	HMDB0001043	ENSG00000154917	RAB6B	FALSE
90399	MR-link-2	GCST90200358	arachidonate (20:4n6)	14287_6_RAB5C_RAB5C	14287_6_RAB5C_RAB5C	1	0.00269135	0.0265784	0.919343	DeCODE	P51148	Chen et al.	arachidonate (20:4n6)	HMDB0001043	ENSG00000108774	RAB5C	FALSE
90400	MR-link-2	GCST90200358	arachidonate (20:4n6)	14332_3_RALA_RALA	14332_3_RALA_RALA	1	-0.0134782	0.0242687	0.578638	DeCODE	P11233	Chen et al.	arachidonate (20:4n6)	HMDB0001043	ENSG00000006451	RALA	FALSE
90401	MR-link-2	GCST90200358	arachidonate (20:4n6)	15414_316_LDHA_LDHA	15414_316_LDHA_LDHA	1	-0.0448986	0.0310604	0.148311	DeCODE	P00338	Chen et al.	arachidonate (20:4n6)	HMDB0001043	ENSG00000134333	LDHA	FALSE
90402	MR-link-2	GCST90200358	arachidonate (20:4n6)	15426_5_NEU1_NEUR1	15426_5_NEU1_NEUR1	1	-0.140797	0.0510046	0.00577187	DeCODE	Q99519	Chen et al.	arachidonate (20:4n6)	HMDB0001043	ENSG00000204386	NEU1	FALSE
90403	MR-link-2	GCST90200358	arachidonate (20:4n6)	15431_31_OTC_OTCase	15431_31_OTC_OTCase	1	0.00683595	0.0246154	0.781235	DeCODE	P00480	Chen et al.	arachidonate (20:4n6)	HMDB0001043	ENSG00000036473	OTC	FALSE
90404	MR-link-2	GCST90200358	arachidonate (20:4n6)	15435_4_PNP_PNP	15435_4_PNP_PNP	1	-0.0242864	0.0299934	0.418098	DeCODE	P00491	Chen et al.	arachidonate (20:4n6)	HMDB0001043	ENSG00000198805	PNP	FALSE
90405	MR-link-2	GCST90200358	arachidonate (20:4n6)	15457_14_ANPEP_Aminopeptidase_N	15457_14_ANPEP_Aminopeptidase_N	1	0.0430405	0.0245083	0.0790617	DeCODE	P15144	Chen et al.	arachidonate (20:4n6)	HMDB0001043	ENSG00000166825	ANPEP	FALSE
90406	MR-link-2	GCST90200358	arachidonate (20:4n6)	15480_2_VNN2_VNN2	15480_2_VNN2_VNN2	1	-0.0626055	0.0376295	0.0961658	DeCODE	O95498	Chen et al.	arachidonate (20:4n6)	HMDB0001043	ENSG00000112303	VNN2	FALSE
90407	MR-link-2	GCST90200358	arachidonate (20:4n6)	15487_164_CES1_carboxylesterase__liver	15487_164_CES1_carboxylesterase__liver	1	0.0679339	0.0251204	0.00684423	DeCODE	P23141	Chen et al.	arachidonate (20:4n6)	HMDB0001043	ENSG00000198848	CES1	FALSE
90408	MR-link-2	GCST90200358	arachidonate (20:4n6)	15514_26_BCHE_Pseudocholinesterase	15514_26_BCHE_Pseudocholinesterase	1	-0.115151	0.0427142	0.00702087	DeCODE	P06276	Chen et al.	arachidonate (20:4n6)	HMDB0001043	ENSG00000114200	BCHE	FALSE
90409	MR-link-2	GCST90200358	arachidonate (20:4n6)	15526_33_GSS_GSHB	15526_33_GSS_GSHB	1	0.00839209	0.0244503	0.731425	DeCODE	P48637	Chen et al.	arachidonate (20:4n6)	HMDB0001043	ENSG00000100983	GSS	FALSE
90410	MR-link-2	GCST90200358	arachidonate (20:4n6)	15542_19_CKMT1A_KCRU	15542_19_CKMT1A_KCRU	1	-0.0137003	0.0240929	0.569598	DeCODE	P12532	Chen et al.	arachidonate (20:4n6)	HMDB0001043	ENSG00000237289	CKMT1A	FALSE
90411	MR-link-2	GCST90200358	arachidonate (20:4n6)	15553_22_ACHE_ACES	15553_22_ACHE_ACES	1	0.0373022	0.0243347	0.125305	DeCODE	P22303	Chen et al.	arachidonate (20:4n6)	HMDB0001043	ENSG00000087085	ACHE	FALSE
90412	MR-link-2	GCST90200358	arachidonate (20:4n6)	15556_49_AMY2B_Alpha_amylase_2B	15556_49_AMY2B_Alpha_amylase_2B	1	-0.0623128	0.0333347	0.0615799	DeCODE	P19961	Chen et al.	arachidonate (20:4n6)	HMDB0001043	ENSG00000240038	AMY2B	FALSE
90413	MR-link-2	GCST90200358	arachidonate (20:4n6)	15588_17_GLA_galactosidase__alpha	15588_17_GLA_galactosidase__alpha	1	0.0191368	0.0246648	0.437821	DeCODE	P06280	Chen et al.	arachidonate (20:4n6)	HMDB0001043	ENSG00000102393	GLA	FALSE
90414	MR-link-2	GCST90200358	arachidonate (20:4n6)	15607_56_PKLR_KPYR	15607_56_PKLR_KPYR	1	0.00824823	0.0245424	0.736811	DeCODE	P30613	Chen et al.	arachidonate (20:4n6)	HMDB0001043	ENSG00000143627	PKLR	FALSE
90415	MR-link-2	GCST90200358	arachidonate (20:4n6)	16015_19_GPT_ALT	16015_19_GPT_ALT	1	0.0958569	0.0271129	0.000407038	DeCODE	P24298	Chen et al.	arachidonate (20:4n6)	HMDB0001043	ENSG00000167701	GPT	FALSE
90416	MR-link-2	GCST90200358	arachidonate (20:4n6)	16769_20_RAC3_RAC3	16769_20_RAC3_RAC3	1	0.00292557	0.0241983	0.903771	DeCODE	P60763	Chen et al.	arachidonate (20:4n6)	HMDB0001043	ENSG00000169750	RAC3	FALSE
90417	MR-link-2	GCST90200358	arachidonate (20:4n6)	16809_1_NME4_NDKM	16809_1_NME4_NDKM	1	-0.00454379	0.029604	0.878015	DeCODE	O00746	Chen et al.	arachidonate (20:4n6)	HMDB0001043	ENSG00000103202	NME4	FALSE
90418	MR-link-2	GCST90200358	arachidonate (20:4n6)	16857_2_RAB2A_RAB2A	16857_2_RAB2A_RAB2A	1	0.0285187	0.0279167	0.306987	DeCODE	P61019	Chen et al.	arachidonate (20:4n6)	HMDB0001043	ENSG00000104388	RAB2A	FALSE
90419	MR-link-2	GCST90200358	arachidonate (20:4n6)	16863_47_NANP_NANP	16863_47_NANP_NANP	1	0.0258171	0.024345	0.288933	DeCODE	Q8TBE9	Chen et al.	arachidonate (20:4n6)	HMDB0001043	ENSG00000170191	NANP	FALSE
90420	MR-link-2	GCST90200358	arachidonate (20:4n6)	16877_19_MSRB2_MSRB2	16877_19_MSRB2_MSRB2	1	0.0462148	0.0246395	0.0607049	DeCODE	Q9Y3D2	Chen et al.	arachidonate (20:4n6)	HMDB0001043	ENSG00000148450	MSRB2	FALSE
90421	MR-link-2	GCST90200358	arachidonate (20:4n6)	16883_57_RAB4A_RAB4A	16883_57_RAB4A_RAB4A	1	-3.08507e-05	0.0245391	0.998997	DeCODE	P20338	Chen et al.	arachidonate (20:4n6)	HMDB0001043	ENSG00000168118	RAB4A	FALSE
90422	MR-link-2	GCST90200358	arachidonate (20:4n6)	16932_5_SULT1E1_SULT_1E	16932_5_SULT1E1_SULT_1E	1	0.0418013	0.0246938	0.0904954	DeCODE	P49888	Chen et al.	arachidonate (20:4n6)	HMDB0001043	ENSG00000109193	SULT1E1	FALSE
90423	MR-link-2	GCST90200358	arachidonate (20:4n6)	17148_7_BLVRB_BLVRB	17148_7_BLVRB_BLVRB	1	0.029565	0.0245095	0.227715	DeCODE	P30043	Chen et al.	arachidonate (20:4n6)	HMDB0001043	ENSG00000090013	BLVRB	FALSE
90424	MR-link-2	GCST90200358	arachidonate (20:4n6)	17204_17_PNMT_PNMT	17204_17_PNMT_PNMT	1	0.0194045	0.0243143	0.424829	DeCODE	Q3KPI0	Chen et al.	arachidonate (20:4n6)	HMDB0001043	ENSG00000007129	CEACAM21	FALSE
90425	MR-link-2	GCST90200358	arachidonate (20:4n6)	17205_21_RAB5A_RAB5A	17205_21_RAB5A_RAB5A	1	-0.0261178	0.0281639	0.353745	DeCODE	P20339	Chen et al.	arachidonate (20:4n6)	HMDB0001043	ENSG00000144566	RAB5A	FALSE
90426	MR-link-2	GCST90200358	arachidonate (20:4n6)	17209_27_SULT2B1_ST2B1	17209_27_SULT2B1_ST2B1	1	0.0586134	0.0246192	0.0172751	DeCODE	O00204	Chen et al.	arachidonate (20:4n6)	HMDB0001043	ENSG00000088002	SULT2B1	FALSE
90427	MR-link-2	GCST90200358	arachidonate (20:4n6)	17325_10_GUK1_KGUA	17325_10_GUK1_KGUA	1	-0.00523806	0.0244065	0.830066	DeCODE	Q16774	Chen et al.	arachidonate (20:4n6)	HMDB0001043	ENSG00000143774	GUK1	FALSE
90428	MR-link-2	GCST90200358	arachidonate (20:4n6)	17333_20_ACADM_ACADM	17333_20_ACADM_ACADM	1	-0.0115729	0.0297102	0.696888	DeCODE	P11310	Chen et al.	arachidonate (20:4n6)	HMDB0001043	ENSG00000117054	ACADM	FALSE
90429	MR-link-2	GCST90200358	arachidonate (20:4n6)	17357_33_SEPSECS_SPCS	17357_33_SEPSECS_SPCS	1	0.0301842	0.024551	0.218905	DeCODE	Q9HD40	Chen et al.	arachidonate (20:4n6)	HMDB0001043	ENSG00000109618	SEPSECS	FALSE
90430	MR-link-2	GCST90200358	arachidonate (20:4n6)	17398_55_HMOX1_HO_1	17398_55_HMOX1_HO_1	1	-0.0592066	0.0261977	0.0238214	DeCODE	P09601	Chen et al.	arachidonate (20:4n6)	HMDB0001043	ENSG00000100292	HMOX1	FALSE
90431	MR-link-2	GCST90200358	arachidonate (20:4n6)	17441_4_ALPI_Alkaline_phosphatase__intestine	17441_4_ALPI_Alkaline_phosphatase__intestine	1	-0.00363863	0.0277392	0.895639	DeCODE	P09923	Chen et al.	arachidonate (20:4n6)	HMDB0001043	ENSG00000163295	ALPI	FALSE
90432	MR-link-2	GCST90200358	arachidonate (20:4n6)	17450_51_HARS_Histidyl_tRNA_synthetase	17450_51_HARS_Histidyl_tRNA_synthetase	1	-0.0228589	0.0242675	0.346215	DeCODE	P12081	Chen et al.	arachidonate (20:4n6)	HMDB0001043	ENSG00000170445	HARS	FALSE
90433	MR-link-2	GCST90200358	arachidonate (20:4n6)	17466_72_ACSF2_ACSF2	17466_72_ACSF2_ACSF2	1	0.00332855	0.0241612	0.890427	DeCODE	Q96CM8	Chen et al.	arachidonate (20:4n6)	HMDB0001043	ENSG00000167107	ACSF2	FALSE
90434	MR-link-2	GCST90200358	arachidonate (20:4n6)	17467_1_DHRS9_DHRS9	17467_1_DHRS9_DHRS9	1	0.0100482	0.0243684	0.680085	DeCODE	Q9BPW9	Chen et al.	arachidonate (20:4n6)	HMDB0001043	ENSG00000073737	DHRS9	FALSE
90435	MR-link-2	GCST90200358	arachidonate (20:4n6)	17495_141_SIRT3_SIR3	17495_141_SIRT3_SIR3	1	0.0537187	0.0241104	0.0258785	DeCODE	Q9NTG7	Chen et al.	arachidonate (20:4n6)	HMDB0001043	ENSG00000142082	SIRT3	FALSE
90436	MR-link-2	GCST90200358	arachidonate (20:4n6)	17509_6_HPD_HPPD	17509_6_HPD_HPPD	1	0.036361	0.0362727	0.316133	DeCODE	P32754	Chen et al.	arachidonate (20:4n6)	HMDB0001043	ENSG00000158104	HPD	FALSE
90437	MR-link-2	GCST90200358	arachidonate (20:4n6)	17675_17_ACOT13_ACO13	17675_17_ACOT13_ACO13	1	-0.0163452	0.0329205	0.619539	DeCODE	Q9NPJ3	Chen et al.	arachidonate (20:4n6)	HMDB0001043	ENSG00000112304	ACOT13	FALSE
90438	MR-link-2	GCST90200358	arachidonate (20:4n6)	17744_31_RAB11A_RB11A	17744_31_RAB11A_RB11A	1	-0.00196954	0.0242466	0.93526	DeCODE	P62491	Chen et al.	arachidonate (20:4n6)	HMDB0001043	ENSG00000103769	RAB11A	FALSE
90439	MR-link-2	GCST90200358	arachidonate (20:4n6)	17752_24_ARG2_Arginase	17752_24_ARG2_Arginase	1	0.0232569	0.0245842	0.344144	DeCODE	P78540	Chen et al.	arachidonate (20:4n6)	HMDB0001043	ENSG00000081181	ARG2	FALSE
90440	MR-link-2	GCST90200358	arachidonate (20:4n6)	17789_1_QPRT_NADC	17789_1_QPRT_NADC	1	0.0286969	0.0250482	0.251932	DeCODE	Q15274	Chen et al.	arachidonate (20:4n6)	HMDB0001043	ENSG00000103485	QPRT	FALSE
90441	MR-link-2	GCST90200358	arachidonate (20:4n6)	17792_158_ALDH5A1_SSDH	17792_158_ALDH5A1_SSDH	1	0.00520516	0.0242001	0.829698	DeCODE	P51649	Chen et al.	arachidonate (20:4n6)	HMDB0001043	ENSG00000112294	ALDH5A1	FALSE
90442	MR-link-2	GCST90200358	arachidonate (20:4n6)	17814_8_BPNT1_BPNT1	17814_8_BPNT1_BPNT1	1	-0.025829	0.0271384	0.341223	DeCODE	O95861	Chen et al.	arachidonate (20:4n6)	HMDB0001043	ENSG00000162813	BPNT1	FALSE
90443	MR-link-2	GCST90200358	arachidonate (20:4n6)	17822_57_RERG_RERG	17822_57_RERG_RERG	1	0.0671704	0.0245636	0.00624644	DeCODE	Q96A58	Chen et al.	arachidonate (20:4n6)	HMDB0001043	ENSG00000134533	RERG	FALSE
90444	MR-link-2	GCST90200358	arachidonate (20:4n6)	17843_30_PPCS_PPCS	17843_30_PPCS_PPCS	1	-0.0183379	0.0251856	0.466544	DeCODE	Q9HAB8	Chen et al.	arachidonate (20:4n6)	HMDB0001043	ENSG00000127125	PPCS	FALSE
90445	MR-link-2	GCST90200358	arachidonate (20:4n6)	17857_6_ACADL_ACADL	17857_6_ACADL_ACADL	1	0.0235574	0.0243563	0.333445	DeCODE	P28330	Chen et al.	arachidonate (20:4n6)	HMDB0001043	ENSG00000115361	ACADL	FALSE
90446	MR-link-2	GCST90200358	arachidonate (20:4n6)	18170_46_PYCR1_P5CR1	18170_46_PYCR1_P5CR1	1	0.053067	0.0270731	0.04998	DeCODE	P32322	Chen et al.	arachidonate (20:4n6)	HMDB0001043	ENSG00000183010	PYCR1	FALSE
90447	MR-link-2	GCST90200358	arachidonate (20:4n6)	18178_13_SARS_SYSC	18178_13_SARS_SYSC	1	0.00907293	0.0296178	0.759351	DeCODE	P49591	Chen et al.	arachidonate (20:4n6)	HMDB0001043	ENSG00000031698	SARS	FALSE
90448	MR-link-2	GCST90200358	arachidonate (20:4n6)	18179_56_SMS_SPSY	18179_56_SMS_SPSY	1	0.056023	0.0244726	0.0220671	DeCODE	P52788	Chen et al.	arachidonate (20:4n6)	HMDB0001043	ENSG00000102172	SMS	FALSE
90449	MR-link-2	GCST90200358	arachidonate (20:4n6)	18184_28_GMPS_GUAA	18184_28_GMPS_GUAA	1	-0.0199463	0.0243729	0.413139	DeCODE	P49915	Chen et al.	arachidonate (20:4n6)	HMDB0001043	ENSG00000163655	GMPS	FALSE
90450	MR-link-2	GCST90200358	arachidonate (20:4n6)	18186_15_TARS_SYTC	18186_15_TARS_SYTC	1	-0.0242805	0.0243274	0.318246	DeCODE	P26639	Chen et al.	arachidonate (20:4n6)	HMDB0001043	ENSG00000113407	TARS	FALSE
90451	MR-link-2	GCST90200358	arachidonate (20:4n6)	18187_16_ASPA_ACY2	18187_16_ASPA_ACY2	1	0.0655509	0.0244536	0.0073485	DeCODE	P45381	Chen et al.	arachidonate (20:4n6)	HMDB0001043	ENSG00000108381	ASPA	FALSE
90452	MR-link-2	GCST90200358	arachidonate (20:4n6)	18188_12_GATM_GATM	18188_12_GATM_GATM	1	0.028363	0.036046	0.431366	DeCODE	P50440	Chen et al.	arachidonate (20:4n6)	HMDB0001043	ENSG00000171766	GATM	FALSE
90453	MR-link-2	GCST90200358	arachidonate (20:4n6)	18197_97_CKMT2_KCRS	18197_97_CKMT2_KCRS	1	0.0627264	0.0240693	0.00915863	DeCODE	P17540	Chen et al.	arachidonate (20:4n6)	HMDB0001043	ENSG00000131730	CKMT2	FALSE
90454	MR-link-2	GCST90200358	arachidonate (20:4n6)	18232_42_PIP4K2B_PI42B	18232_42_PIP4K2B_PI42B	1	-0.00884832	0.0242911	0.715663	DeCODE	P78356	Chen et al.	arachidonate (20:4n6)	HMDB0001043	ENSG00000276293	PIP4K2B	FALSE
90455	MR-link-2	GCST90200358	arachidonate (20:4n6)	18297_8_MRAS_RASM	18297_8_MRAS_RASM	1	0.066351	0.024342	0.00641488	DeCODE	Q8IXB1	Chen et al.	arachidonate (20:4n6)	HMDB0001043	ENSG00000077232	DNAJC10	FALSE
90456	MR-link-2	GCST90200358	arachidonate (20:4n6)	18309_18_CS_CISY	18309_18_CS_CISY	1	0.00172564	0.0305565	0.954964	DeCODE	O75390	Chen et al.	arachidonate (20:4n6)	HMDB0001043	ENSG00000062485	CS	FALSE
90457	MR-link-2	GCST90200358	arachidonate (20:4n6)	18322_15_JMJD6_JMJD6	18322_15_JMJD6_JMJD6	1	0.0337588	0.0242979	0.164721	DeCODE	Q6NYC1	Chen et al.	arachidonate (20:4n6)	HMDB0001043	ENSG00000070495	JMJD6	FALSE
90458	MR-link-2	GCST90200358	arachidonate (20:4n6)	18324_61_SUOX_SUOX	18324_61_SUOX_SUOX	1	0.0560846	0.0245737	0.0224716	DeCODE	P51687	Chen et al.	arachidonate (20:4n6)	HMDB0001043	ENSG00000139531	SUOX	FALSE
90459	MR-link-2	GCST90200358	arachidonate (20:4n6)	18328_36_PYCR2_P5CR2	18328_36_PYCR2_P5CR2	1	0.0642689	0.0246403	0.0090997	DeCODE	Q96C36	Chen et al.	arachidonate (20:4n6)	HMDB0001043	ENSG00000143811	PYCR2	FALSE
90460	MR-link-2	GCST90200358	arachidonate (20:4n6)	18329_4_PRPS2_PRPS2	18329_4_PRPS2_PRPS2	1	-0.00882978	0.0280471	0.752898	DeCODE	P11908	Chen et al.	arachidonate (20:4n6)	HMDB0001043	ENSG00000101911	PRPS2	FALSE
90461	MR-link-2	GCST90200358	arachidonate (20:4n6)	18338_26_IDH1_IDH	18338_26_IDH1_IDH	1	-0.0347156	0.0334903	0.299929	DeCODE	O75874	Chen et al.	arachidonate (20:4n6)	HMDB0001043	ENSG00000138413	IDH1	FALSE
90462	MR-link-2	GCST90200358	arachidonate (20:4n6)	18342_2_PSAT1_SERC	18342_2_PSAT1_SERC	1	0.0637272	0.0393496	0.105337	DeCODE	Q9Y617	Chen et al.	arachidonate (20:4n6)	HMDB0001043	ENSG00000135069	PSAT1	FALSE
90463	MR-link-2	GCST90200358	arachidonate (20:4n6)	18382_109_COMT_Catechol_O_methyltransferase	18382_109_COMT_Catechol_O_methyltransferase	1	-0.0134769	0.0240648	0.575462	DeCODE	P21964	Chen et al.	arachidonate (20:4n6)	HMDB0001043	ENSG00000093010	COMT	FALSE
90464	MR-link-2	GCST90200358	arachidonate (20:4n6)	18398_1_AKR1D1_AK1D1	18398_1_AKR1D1_AK1D1	1	0.0257221	0.0349734	0.46205	DeCODE	P51857	Chen et al.	arachidonate (20:4n6)	HMDB0001043	ENSG00000122787	AKR1D1	FALSE
90465	MR-link-2	GCST90200358	arachidonate (20:4n6)	18401_18_ALKBH3_ALKB3	18401_18_ALKBH3_ALKB3	1	0.0226833	0.0426468	0.594804	DeCODE	Q96Q83	Chen et al.	arachidonate (20:4n6)	HMDB0001043	ENSG00000166199	ALKBH3	FALSE
90466	MR-link-2	GCST90200358	arachidonate (20:4n6)	18403_25_AMPD2_AMPD2	18403_25_AMPD2_AMPD2	1	-0.0168695	0.0240914	0.483784	DeCODE	Q01433	Chen et al.	arachidonate (20:4n6)	HMDB0001043	ENSG00000116337	AMPD2	FALSE
90467	MR-link-2	GCST90200358	arachidonate (20:4n6)	18422_41_MVD_ERG19	18422_41_MVD_ERG19	1	-0.00494199	0.0245165	0.840246	DeCODE	P53602	Chen et al.	arachidonate (20:4n6)	HMDB0001043	ENSG00000167508	MVD	FALSE
90468	MR-link-2	GCST90200358	arachidonate (20:4n6)	18432_32_RALB_RALB	18432_32_RALB_RALB	1	0.00965861	0.0240276	0.6877	DeCODE	P11234	Chen et al.	arachidonate (20:4n6)	HMDB0001043	ENSG00000144118	RALB	FALSE
90469	MR-link-2	GCST90200358	arachidonate (20:4n6)	18900_37_HRAS_H_ras__WT_	18900_37_HRAS_H_ras__WT_	1	0.0428779	0.0247852	0.0836344	DeCODE	P01112	Chen et al.	arachidonate (20:4n6)	HMDB0001043	ENSG00000174775	HRAS	FALSE
90470	MR-link-2	GCST90200358	arachidonate (20:4n6)	18917_53_AMY2A_Pancreatic_alpha_amylase	18917_53_AMY2A_Pancreatic_alpha_amylase	1	-0.0561469	0.0326247	0.0852524	DeCODE	P04746	Chen et al.	arachidonate (20:4n6)	HMDB0001043	ENSG00000243480	AMY2A	FALSE
90471	MR-link-2	GCST90200358	arachidonate (20:4n6)	19114_8_TK2_KITM	19114_8_TK2_KITM	1	0.0189979	0.0246751	0.441346	DeCODE	O00142	Chen et al.	arachidonate (20:4n6)	HMDB0001043	ENSG00000166548	TK2	FALSE
90472	MR-link-2	GCST90200358	arachidonate (20:4n6)	19207_119_ADK_ADK	19207_119_ADK_ADK	1	-0.0230315	0.0245445	0.348062	DeCODE	P55263	Chen et al.	arachidonate (20:4n6)	HMDB0001043	ENSG00000156110	ADK	FALSE
90473	MR-link-2	GCST90200358	arachidonate (20:4n6)	19222_124_RAB5B_RAB5B	19222_124_RAB5B_RAB5B	1	-0.00836823	0.0244513	0.73217	DeCODE	P61020	Chen et al.	arachidonate (20:4n6)	HMDB0001043	ENSG00000111540	RAB5B	FALSE
90474	MR-link-2	GCST90200358	arachidonate (20:4n6)	19223_6_RAB1A_RAB1A	19223_6_RAB1A_RAB1A	1	0.0256337	0.0241707	0.288905	DeCODE	P62820	Chen et al.	arachidonate (20:4n6)	HMDB0001043	ENSG00000138069	RAB1A	FALSE
90475	MR-link-2	GCST90200358	arachidonate (20:4n6)	19239_5_ARF1_ARF1	19239_5_ARF1_ARF1	1	-0.0151197	0.0241623	0.531476	DeCODE	P84077	Chen et al.	arachidonate (20:4n6)	HMDB0001043	ENSG00000143761	ARF1	FALSE
90476	MR-link-2	GCST90200358	arachidonate (20:4n6)	19249_18_KARS_SYK	19249_18_KARS_SYK	1	0.0144481	0.0286678	0.614274	DeCODE	Q15046	Chen et al.	arachidonate (20:4n6)	HMDB0001043	ENSG00000065427	KARS	FALSE
90477	MR-link-2	GCST90200358	arachidonate (20:4n6)	19253_82_RAB2B_RAB2B	19253_82_RAB2B_RAB2B	1	0.0364987	0.0247919	0.140966	DeCODE	Q8WUD1	Chen et al.	arachidonate (20:4n6)	HMDB0001043	ENSG00000129472	RAB2B	FALSE
90478	MR-link-2	GCST90200358	arachidonate (20:4n6)	19254_125_GMPR_GMPR1	19254_125_GMPR_GMPR1	1	-0.00270762	0.0238038	0.909438	DeCODE	P36959	Chen et al.	arachidonate (20:4n6)	HMDB0001043	ENSG00000137198	GMPR	FALSE
90479	MR-link-2	GCST90200358	arachidonate (20:4n6)	19258_24_GCDH_GCDH	19258_24_GCDH_GCDH	1	0.00898716	0.024429	0.712956	DeCODE	Q92947	Chen et al.	arachidonate (20:4n6)	HMDB0001043	ENSG00000105607	GCDH	FALSE
90480	MR-link-2	GCST90200358	arachidonate (20:4n6)	19262_219_ACADVL_ACADV	19262_219_ACADVL_ACADV	1	0.0106391	0.0307913	0.729702	DeCODE	P49748	Chen et al.	arachidonate (20:4n6)	HMDB0001043	ENSG00000072778	ACADVL	FALSE
90481	MR-link-2	GCST90200358	arachidonate (20:4n6)	19270_26_YARS_SYYC	19270_26_YARS_SYYC	1	-0.0392881	0.0246687	0.111242	DeCODE	P54577	Chen et al.	arachidonate (20:4n6)	HMDB0001043	ENSG00000134684	YARS	FALSE
90482	MR-link-2	GCST90200358	arachidonate (20:4n6)	19278_19_RAB1B_RAB1B	19278_19_RAB1B_RAB1B	1	-0.00688684	0.0243354	0.777179	DeCODE	Q9H0U4	Chen et al.	arachidonate (20:4n6)	HMDB0001043	ENSG00000174903	RAB1B	FALSE
90483	MR-link-2	GCST90200358	arachidonate (20:4n6)	19365_11_BCAT2_BCAT2	19365_11_BCAT2_BCAT2	1	-0.00357338	0.0278142	0.897774	DeCODE	O15382	Chen et al.	arachidonate (20:4n6)	HMDB0001043	ENSG00000105552	BCAT2	FALSE
90484	MR-link-2	GCST90200358	arachidonate (20:4n6)	19376_74_NNMT_NNMT	19376_74_NNMT_NNMT	1	0.0550604	0.0289503	0.0571854	DeCODE	P40261	Chen et al.	arachidonate (20:4n6)	HMDB0001043	ENSG00000166741	NNMT	FALSE
90485	MR-link-2	GCST90200358	arachidonate (20:4n6)	19446_1_GMPR2_GMPR2	19446_1_GMPR2_GMPR2	1	-0.00553855	0.0240737	0.81804	DeCODE	Q9P2T1	Chen et al.	arachidonate (20:4n6)	HMDB0001043	ENSG00000100938	GMPR2	FALSE
90486	MR-link-2	GCST90200358	arachidonate (20:4n6)	19448_104_UPP1_UPP1	19448_104_UPP1_UPP1	1	0.0234856	0.024216	0.332127	DeCODE	Q16831	Chen et al.	arachidonate (20:4n6)	HMDB0001043	ENSG00000183696	UPP1	FALSE
90487	MR-link-2	GCST90200358	arachidonate (20:4n6)	19467_3_RBKS_RBSK	19467_3_RBKS_RBSK	1	0.0863461	0.0257087	0.000783294	DeCODE	Q9H477	Chen et al.	arachidonate (20:4n6)	HMDB0001043	ENSG00000171174	RBKS	FALSE
90488	MR-link-2	GCST90200358	arachidonate (20:4n6)	19483_16_KDSR_KDSR	19483_16_KDSR_KDSR	1	0.0762258	0.0243719	0.00176235	DeCODE	Q06136	Chen et al.	arachidonate (20:4n6)	HMDB0001043	ENSG00000119537	KDSR	FALSE
90489	MR-link-2	GCST90200358	arachidonate (20:4n6)	19496_1_NPL_NPL	19496_1_NPL_NPL	1	0.0309551	0.0243556	0.20374	DeCODE	Q9BXD5	Chen et al.	arachidonate (20:4n6)	HMDB0001043	ENSG00000135838	NPL	FALSE
90490	MR-link-2	GCST90200358	arachidonate (20:4n6)	19504_22_DTYMK_KTHY	19504_22_DTYMK_KTHY	1	-0.021714	0.0253643	0.391951	DeCODE	P23919	Chen et al.	arachidonate (20:4n6)	HMDB0001043	ENSG00000168393	DTYMK	FALSE
90491	MR-link-2	GCST90200358	arachidonate (20:4n6)	19506_6_GLYAT_GLYAT	19506_6_GLYAT_GLYAT	1	0.061738	0.0273147	0.0238061	DeCODE	Q6IB77	Chen et al.	arachidonate (20:4n6)	HMDB0001043	ENSG00000149124	GLYAT	FALSE
90492	MR-link-2	GCST90200358	arachidonate (20:4n6)	19518_12_HK3_HXK3	19518_12_HK3_HXK3	1	0.0747183	0.0254902	0.00337592	DeCODE	P52790	Chen et al.	arachidonate (20:4n6)	HMDB0001043	ENSG00000160883	HK3	FALSE
90493	MR-link-2	GCST90200358	arachidonate (20:4n6)	2622_18_HMOX2_HO_2	2622_18_HMOX2_HO_2	1	0.0142837	0.0244211	0.55862	DeCODE	P30519	Chen et al.	arachidonate (20:4n6)	HMDB0001043	ENSG00000103415	HMOX2	FALSE
90494	MR-link-2	GCST90200358	arachidonate (20:4n6)	2642_4_PAFAH1B2_PAFAH_beta_subunit	2642_4_PAFAH1B2_PAFAH_beta_subunit	1	-0.0121063	0.0242782	0.618026	DeCODE	P68402	Chen et al.	arachidonate (20:4n6)	HMDB0001043	ENSG00000168092	PAFAH1B2	FALSE
90495	MR-link-2	GCST90200358	arachidonate (20:4n6)	2870_29_RAC1_RAC1	2870_29_RAC1_RAC1	1	-0.0169176	0.0243493	0.487187	DeCODE	P63000	Chen et al.	arachidonate (20:4n6)	HMDB0001043	ENSG00000136238	RAC1	FALSE
90496	MR-link-2	GCST90200358	arachidonate (20:4n6)	2943_5_CYP3A4_Cytochrome_P450_3A4	2943_5_CYP3A4_Cytochrome_P450_3A4	1	0.0711755	0.0244047	0.00354019	DeCODE	P08684	Chen et al.	arachidonate (20:4n6)	HMDB0001043	ENSG00000160868	CYP3A4	FALSE
90497	MR-link-2	GCST90200358	arachidonate (20:4n6)	2991_9_IL1R1_IL_1_sRI	2991_9_IL1R1_IL_1_sRI	1	-0.0161594	0.0240697	0.501991	DeCODE	P14778	Chen et al.	arachidonate (20:4n6)	HMDB0001043	ENSG00000115594	IL1R1	FALSE
90498	MR-link-2	GCST90200358	arachidonate (20:4n6)	2993_1_IL18RAP_IL_18_Rb	2993_1_IL18RAP_IL_18_Rb	1	0.0443206	0.0242187	0.0672476	DeCODE	O95256	Chen et al.	arachidonate (20:4n6)	HMDB0001043	ENSG00000115607	IL18RAP	FALSE
90499	MR-link-2	GCST90200358	arachidonate (20:4n6)	2994_71_IL1RL2_IL_1Rrp2	2994_71_IL1RL2_IL_1Rrp2	1	0.0178344	0.0240936	0.459171	DeCODE	Q9HB29	Chen et al.	arachidonate (20:4n6)	HMDB0001043	ENSG00000115598	IL1RL2	FALSE
90500	MR-link-2	GCST90200358	arachidonate (20:4n6)	3182_38_ENTPD1_CD39	3182_38_ENTPD1_CD39	1	0.0551422	0.0255025	0.0306006	DeCODE	P49961	Chen et al.	arachidonate (20:4n6)	HMDB0001043	ENSG00000138185	ENTPD1	FALSE
90501	MR-link-2	GCST90200358	arachidonate (20:4n6)	3192_3_CNDP2_Glutamate_carboxypeptidase	3192_3_CNDP2_Glutamate_carboxypeptidase	1	0.0620511	0.0241775	0.0102735	DeCODE	Q96KP4	Chen et al.	arachidonate (20:4n6)	HMDB0001043	ENSG00000133313	CNDP2	FALSE
90502	MR-link-2	GCST90200358	arachidonate (20:4n6)	3232_28_ACP5_TrATPase	3232_28_ACP5_TrATPase	1	0.0838383	0.0267107	0.00169669	DeCODE	P13686	Chen et al.	arachidonate (20:4n6)	HMDB0001043	ENSG00000102575	ACP5	FALSE
90503	MR-link-2	GCST90200358	arachidonate (20:4n6)	3343_1_ACY1_Aminoacylase_1	3343_1_ACY1_Aminoacylase_1	1	0.0162694	0.0333594	0.625762	DeCODE	Q03154	Chen et al.	arachidonate (20:4n6)	HMDB0001043	ENSG00000114786	ACY1	FALSE
90504	MR-link-2	GCST90200358	arachidonate (20:4n6)	3583_54_ARSA_Arylsulfatase_A	3583_54_ARSA_Arylsulfatase_A	1	-0.0354081	0.0243213	0.145434	DeCODE	P15289	Chen et al.	arachidonate (20:4n6)	HMDB0001043	ENSG00000100299	ARSA	FALSE
90505	MR-link-2	GCST90200358	arachidonate (20:4n6)	3761_4_PTGS2_COX_2	3761_4_PTGS2_COX_2	1	0.0667712	0.0248896	0.00730327	DeCODE	P35354	Chen et al.	arachidonate (20:4n6)	HMDB0001043	ENSG00000073756	PTGS2	FALSE
90506	MR-link-2	GCST90200358	arachidonate (20:4n6)	3800_71_CKB_CK_BB	3800_71_CKB_CK_BB	1	0.0188791	0.0251515	0.452885	DeCODE	P12277	Chen et al.	arachidonate (20:4n6)	HMDB0001043	ENSG00000166165	CKB	FALSE
90507	MR-link-2	GCST90200358	arachidonate (20:4n6)	3848_14_GAPDH_GAPDH__liver	3848_14_GAPDH_GAPDH__liver	1	-0.0527547	0.0270942	0.0515249	DeCODE	P04406	Chen et al.	arachidonate (20:4n6)	HMDB0001043	ENSG00000111640	GAPDH	FALSE
90508	MR-link-2	GCST90200358	arachidonate (20:4n6)	3890_8_LDHB_LDH_H_1	3890_8_LDHB_LDH_H_1	1	-0.0360143	0.0272919	0.18697	DeCODE	P07195	Chen et al.	arachidonate (20:4n6)	HMDB0001043	ENSG00000111716	LDHB	FALSE
90509	MR-link-2	GCST90200358	arachidonate (20:4n6)	4234_8_IL1RL1_IL_1_R4	4234_8_IL1RL1_IL_1_R4	1	0.0443987	0.0244163	0.069002	DeCODE	Q01638	Chen et al.	arachidonate (20:4n6)	HMDB0001043	ENSG00000115602	IL1RL1	FALSE
90510	MR-link-2	GCST90200358	arachidonate (20:4n6)	4294_16_SPHK1_Sphingosine_kinase_1	4294_16_SPHK1_Sphingosine_kinase_1	1	-0.0350459	0.024865	0.158704	DeCODE	Q9NYA1	Chen et al.	arachidonate (20:4n6)	HMDB0001043	ENSG00000176170	SPHK1	FALSE
90511	MR-link-2	GCST90200358	arachidonate (20:4n6)	4301_58_TK1_Thymidine_kinase	4301_58_TK1_Thymidine_kinase	1	0.059646	0.0245534	0.0151308	DeCODE	P04183	Chen et al.	arachidonate (20:4n6)	HMDB0001043	ENSG00000167900	TK1	FALSE
90512	MR-link-2	GCST90200358	arachidonate (20:4n6)	4435_66_ENPP7_ENPP7	4435_66_ENPP7_ENPP7	1	-0.0155037	0.0241062	0.520132	DeCODE	Q6UWV6	Chen et al.	arachidonate (20:4n6)	HMDB0001043	ENSG00000182156	ENPP7	FALSE
90513	MR-link-2	GCST90200358	arachidonate (20:4n6)	4436_1_ENTPD3_ENTP3	4436_1_ENTPD3_ENTP3	1	0.0735949	0.0242513	0.00240792	DeCODE	O75355	Chen et al.	arachidonate (20:4n6)	HMDB0001043	ENSG00000168032	ENTPD3	FALSE
90514	MR-link-2	GCST90200358	arachidonate (20:4n6)	4437_56_ENTPD5_ENTP5	4437_56_ENTPD5_ENTP5	1	-0.0979454	0.0369307	0.00799836	DeCODE	O75356	Chen et al.	arachidonate (20:4n6)	HMDB0001043	ENSG00000187097	ENTPD5	FALSE
90515	MR-link-2	GCST90200358	arachidonate (20:4n6)	4468_21_SPHK2_SPHK2	4468_21_SPHK2_SPHK2	1	0.0232864	0.0312457	0.45611	DeCODE	Q9NRA0	Chen et al.	arachidonate (20:4n6)	HMDB0001043	ENSG00000063176	SPHK2	FALSE
90516	MR-link-2	GCST90200358	arachidonate (20:4n6)	4535_50_BST1_BST1	4535_50_BST1_BST1	1	-0.0309023	0.024724	0.21134	DeCODE	Q10588	Chen et al.	arachidonate (20:4n6)	HMDB0001043	ENSG00000109743	BST1	FALSE
90517	MR-link-2	GCST90200358	arachidonate (20:4n6)	4559_64_KYNU_KYNU	4559_64_KYNU_KYNU	1	0.0303386	0.0246961	0.219268	DeCODE	Q16719	Chen et al.	arachidonate (20:4n6)	HMDB0001043	ENSG00000115919	KYNU	FALSE
90518	MR-link-2	GCST90200358	arachidonate (20:4n6)	4965_27_ATP5B_ATP_synthase_beta_chain	4965_27_ATP5B_ATP_synthase_beta_chain	1	0.071607	0.0243354	0.00325572	DeCODE	P06576	Chen et al.	arachidonate (20:4n6)	HMDB0001043	ENSG00000110955	ATP5B	FALSE
90519	MR-link-2	GCST90200358	arachidonate (20:4n6)	5011_11_NAMPT_PBEF	5011_11_NAMPT_PBEF	1	0.00476951	0.0245261	0.845811	DeCODE	P43490	Chen et al.	arachidonate (20:4n6)	HMDB0001043	ENSG00000105835	NAMPT	FALSE
90520	MR-link-2	GCST90200358	arachidonate (20:4n6)	5015_15_PLA2G7_PAFAH	5015_15_PLA2G7_PAFAH	1	0.158852	0.0542472	0.0034083	DeCODE	Q13093	Chen et al.	arachidonate (20:4n6)	HMDB0001043	ENSG00000146070	PLA2G7	FALSE
90521	MR-link-2	GCST90200358	arachidonate (20:4n6)	5020_50_PGK1_phosphoglycerate_kinase_1	5020_50_PGK1_phosphoglycerate_kinase_1	1	-0.0265608	0.0277075	0.337754	DeCODE	P00558	Chen et al.	arachidonate (20:4n6)	HMDB0001043	ENSG00000102144	PGK1	FALSE
90522	MR-link-2	GCST90200358	arachidonate (20:4n6)	5030_52_SIRT2_SIRT2	5030_52_SIRT2_SIRT2	1	0.0338532	0.0242721	0.163094	DeCODE	Q8IXJ6	Chen et al.	arachidonate (20:4n6)	HMDB0001043	ENSG00000068903	SIRT2	FALSE
90523	MR-link-2	GCST90200358	arachidonate (20:4n6)	5082_51_IL1RAPL2_IL_1_sR9	5082_51_IL1RAPL2_IL_1_sR9	1	0.0564743	0.0240608	0.0189176	DeCODE	Q9NP60	Chen et al.	arachidonate (20:4n6)	HMDB0001043	ENSG00000189108	IL1RAPL2	FALSE
90524	MR-link-2	GCST90200358	arachidonate (20:4n6)	5229_90_IMPDH1_IMDH1	5229_90_IMPDH1_IMDH1	1	0.0426534	0.0238896	0.0741897	DeCODE	P20839	Chen et al.	arachidonate (20:4n6)	HMDB0001043	ENSG00000106348	IMPDH1	FALSE
90525	MR-link-2	GCST90200358	arachidonate (20:4n6)	5250_53_IMPDH2_IMDH2	5250_53_IMPDH2_IMDH2	1	0.0306652	0.024174	0.204613	DeCODE	P12268	Chen et al.	arachidonate (20:4n6)	HMDB0001043	ENSG00000178035	IMPDH2	FALSE
90526	MR-link-2	GCST90200358	arachidonate (20:4n6)	5456_59_CNDP1_CNDP1	5456_59_CNDP1_CNDP1	1	-0.0202733	0.0255457	0.427423	DeCODE	Q96KN2	Chen et al.	arachidonate (20:4n6)	HMDB0001043	ENSG00000150656	CNDP1	FALSE
90527	MR-link-2	GCST90200358	arachidonate (20:4n6)	5478_50_FOLH1_PSMA	5478_50_FOLH1_PSMA	1	-0.00360324	0.0405388	0.929174	DeCODE	Q04609	Chen et al.	arachidonate (20:4n6)	HMDB0001043	ENSG00000086205	FOLH1	FALSE
90528	MR-link-2	GCST90200358	arachidonate (20:4n6)	5620_13_PAM_AMD	5620_13_PAM_AMD	1	-0.036237	0.0356455	0.309346	DeCODE	P19021	Chen et al.	arachidonate (20:4n6)	HMDB0001043	ENSG00000145730	PAM	FALSE
90529	MR-link-2	GCST90200358	arachidonate (20:4n6)	5742_14_ACP6_PPA6	5742_14_ACP6_PPA6	1	-0.0286625	0.0238745	0.229926	DeCODE	Q9NPH0	Chen et al.	arachidonate (20:4n6)	HMDB0001043	ENSG00000162836	ACP6	FALSE
90530	MR-link-2	GCST90200358	arachidonate (20:4n6)	5843_60_EHMT2_NG36	5843_60_EHMT2_NG36	1	0.16566	0.0423389	9.12692e-05	DeCODE	Q96KQ7	Chen et al.	arachidonate (20:4n6)	HMDB0001043	ENSG00000204371	EHMT2	FALSE
90531	MR-link-2	GCST90200358	arachidonate (20:4n6)	5867_60_ARG1_ARGI1	5867_60_ARG1_ARGI1	1	0.0145319	0.0274875	0.597034	DeCODE	P05089	Chen et al.	arachidonate (20:4n6)	HMDB0001043	ENSG00000118520	ARG1	FALSE
90532	MR-link-2	GCST90200358	arachidonate (20:4n6)	5909_51_NME1_Nucleoside_diphosphate_kinase_A	5909_51_NME1_Nucleoside_diphosphate_kinase_A	1	-0.00765249	0.0243758	0.753568	DeCODE	P15531	Chen et al.	arachidonate (20:4n6)	HMDB0001043	ENSG00000239672	NME1	FALSE
90533	MR-link-2	GCST90200358	arachidonate (20:4n6)	6077_63_CECR1_CECR1	6077_63_CECR1_CECR1	1	-0.00761926	0.024054	0.751428	DeCODE	Q9NZK5	Chen et al.	arachidonate (20:4n6)	HMDB0001043	ENSG00000093072	CECR1	FALSE
90534	MR-link-2	GCST90200358	arachidonate (20:4n6)	6221_1_ADPGK_ADPGK	6221_1_ADPGK_ADPGK	1	0.0151753	0.0252284	0.547497	DeCODE	Q9BRR6	Chen et al.	arachidonate (20:4n6)	HMDB0001043	ENSG00000159322	ADPGK	FALSE
90535	MR-link-2	GCST90200358	arachidonate (20:4n6)	6431_68_PCYOX1_PCYOX	6431_68_PCYOX1_PCYOX	1	0.209133	0.0425227	8.73687e-07	DeCODE	Q9UHG3	Chen et al.	arachidonate (20:4n6)	HMDB0001043	ENSG00000116005	PCYOX1	FALSE
90536	MR-link-2	GCST90200358	arachidonate (20:4n6)	6434_18_AOC2_Amine_oxidase	6434_18_AOC2_Amine_oxidase	1	0.0307891	0.0283198	0.276952	DeCODE	O75106	Chen et al.	arachidonate (20:4n6)	HMDB0001043	ENSG00000131480	AOC2	FALSE
90537	MR-link-2	GCST90200358	arachidonate (20:4n6)	6480_1_CANT1_CANT1	6480_1_CANT1_CANT1	1	-0.0161433	0.0238378	0.498269	DeCODE	Q8WVQ1	Chen et al.	arachidonate (20:4n6)	HMDB0001043	ENSG00000171302	CANT1	FALSE
90538	MR-link-2	GCST90200358	arachidonate (20:4n6)	6706_18_ALPPL2_PPBN	6706_18_ALPPL2_PPBN	1	-0.000802235	0.024422	0.973795	DeCODE	P10696	Chen et al.	arachidonate (20:4n6)	HMDB0001043	ENSG00000163286	ALPPL2	FALSE
90539	MR-link-2	GCST90200358	arachidonate (20:4n6)	6715_63_ALPPL2_PPBN	6715_63_ALPPL2_PPBN	1	-0.0099568	0.0241938	0.680674	DeCODE	P10696	Chen et al.	arachidonate (20:4n6)	HMDB0001043	ENSG00000163286	ALPPL2	FALSE
90540	MR-link-2	GCST90200358	arachidonate (20:4n6)	6923_1_PLOD2_PLOD2	6923_1_PLOD2_PLOD2	1	-0.0863052	0.0368844	0.0192899	DeCODE	O00469	Chen et al.	arachidonate (20:4n6)	HMDB0001043	ENSG00000152952	PLOD2	FALSE
90541	MR-link-2	GCST90200358	arachidonate (20:4n6)	6998_106_ASPH_HAAH	6998_106_ASPH_HAAH	1	0.0245764	0.023962	0.305062	DeCODE	Q12797	Chen et al.	arachidonate (20:4n6)	HMDB0001043	ENSG00000198363	ASPH	FALSE
90542	MR-link-2	GCST90200358	arachidonate (20:4n6)	7137_8_MSRA_MSRA	7137_8_MSRA_MSRA	1	0.042472	0.0246504	0.0848931	DeCODE	Q9UJ68	Chen et al.	arachidonate (20:4n6)	HMDB0001043	ENSG00000175806	MSRA	FALSE
90543	MR-link-2	GCST90200358	arachidonate (20:4n6)	7206_20_FBP1_F16P1	7206_20_FBP1_F16P1	1	-0.00528726	0.0386811	0.891277	DeCODE	P09467	Chen et al.	arachidonate (20:4n6)	HMDB0001043	ENSG00000165140	FBP1	FALSE
90544	MR-link-2	GCST90200358	arachidonate (20:4n6)	7267_2_SPTLC2_LCB2	7267_2_SPTLC2_LCB2	1	0.0805442	0.0243975	0.00096227	DeCODE	O15270	Chen et al.	arachidonate (20:4n6)	HMDB0001043	ENSG00000100596	SPTLC2	FALSE
90545	MR-link-2	GCST90200358	arachidonate (20:4n6)	7761_125_CHKB_CHKB	7761_125_CHKB_CHKB	1	-0.0229412	0.0239345	0.337812	DeCODE	Q9Y259	Chen et al.	arachidonate (20:4n6)	HMDB0001043	ENSG00000100288	CHKB	FALSE
90546	MR-link-2	GCST90200358	arachidonate (20:4n6)	7824_88_MSRB3_MSRB3	7824_88_MSRB3_MSRB3	1	0.0248278	0.0241504	0.303926	DeCODE	Q8IXL7	Chen et al.	arachidonate (20:4n6)	HMDB0001043	ENSG00000174099	MSRB3	FALSE
90547	MR-link-2	GCST90200358	arachidonate (20:4n6)	7825_7_ABHD12_ABD12	7825_7_ABHD12_ABD12	1	0.0272248	0.0247483	0.271302	DeCODE	Q8N2K0	Chen et al.	arachidonate (20:4n6)	HMDB0001043	ENSG00000100997	ABHD12	FALSE
90548	MR-link-2	GCST90200358	arachidonate (20:4n6)	7879_12_CYP3A4_Cytochrome_P450_3A4	7879_12_CYP3A4_Cytochrome_P450_3A4	1	0.0516042	0.024427	0.0346361	DeCODE	P08684	Chen et al.	arachidonate (20:4n6)	HMDB0001043	ENSG00000160868	CYP3A4	FALSE
90549	MR-link-2	GCST90200358	arachidonate (20:4n6)	7886_26_SPTLC1_SPTC1	7886_26_SPTLC1_SPTC1	1	-0.0471164	0.0242643	0.0521614	DeCODE	O15269	Chen et al.	arachidonate (20:4n6)	HMDB0001043	ENSG00000090054	SPTLC1	FALSE
90550	MR-link-2	GCST90200358	arachidonate (20:4n6)	7986_98_NAALAD2_NALD2	7986_98_NAALAD2_NALD2	1	-0.0476132	0.0243992	0.0510066	DeCODE	Q9Y3Q0	Chen et al.	arachidonate (20:4n6)	HMDB0001043	ENSG00000077616	NAALAD2	FALSE
90551	MR-link-2	GCST90200358	arachidonate (20:4n6)	7999_23_ENTPD1_CD39	7999_23_ENTPD1_CD39	1	-0.068157	0.0393161	0.0829955	DeCODE	P49961	Chen et al.	arachidonate (20:4n6)	HMDB0001043	ENSG00000138185	ENTPD1	FALSE
90552	MR-link-2	GCST90200358	arachidonate (20:4n6)	8004_15_GAPDHS_G3PT	8004_15_GAPDHS_G3PT	1	0.0153882	0.0342285	0.653018	DeCODE	O14556	Chen et al.	arachidonate (20:4n6)	HMDB0001043	ENSG00000105679	GAPDHS	FALSE
90553	MR-link-2	GCST90200358	arachidonate (20:4n6)	8011_96_PAPL_PAPL	8011_96_PAPL_PAPL	1	0.0219888	0.0245889	0.371185	DeCODE	Q6ZNF0	Chen et al.	arachidonate (20:4n6)	HMDB0001043	ENSG00000183760	ACP7	FALSE
90554	MR-link-2	GCST90200358	arachidonate (20:4n6)	8269_327_ARSK_ARSK	8269_327_ARSK_ARSK	1	0.053327	0.0243543	0.0285509	DeCODE	Q6UWY0	Chen et al.	arachidonate (20:4n6)	HMDB0001043	ENSG00000164291	ARSK	FALSE
90555	MR-link-2	GCST90200358	arachidonate (20:4n6)	8325_37_ADH4_ADH4	8325_37_ADH4_ADH4	1	0.0538107	0.036018	0.135177	DeCODE	P08319	Chen et al.	arachidonate (20:4n6)	HMDB0001043	ENSG00000198099	ADH4	FALSE
90556	MR-link-2	GCST90200358	arachidonate (20:4n6)	8328_9_ETNK1_EKI1	8328_9_ETNK1_EKI1	1	0.0456443	0.0242801	0.0601204	DeCODE	Q9HBU6	Chen et al.	arachidonate (20:4n6)	HMDB0001043	ENSG00000139163	ETNK1	FALSE
90557	MR-link-2	GCST90200358	arachidonate (20:4n6)	8396_42_FAAH2_FAAH2	8396_42_FAAH2_FAAH2	1	0.0166701	0.0243917	0.494334	DeCODE	Q6GMR7	Chen et al.	arachidonate (20:4n6)	HMDB0001043	ENSG00000165591	FAAH2	FALSE
90558	MR-link-2	GCST90200358	arachidonate (20:4n6)	8569_147_ARL8B_ARL8B	8569_147_ARL8B_ARL8B	1	0.0250477	0.0247134	0.310808	DeCODE	Q9NVJ2	Chen et al.	arachidonate (20:4n6)	HMDB0001043	ENSG00000134108	ARL8B	FALSE
90559	MR-link-2	GCST90200358	arachidonate (20:4n6)	8932_1_ENTPD6_ENTP6	8932_1_ENTPD6_ENTP6	1	0.00509722	0.0245209	0.835329	DeCODE	O75354	Chen et al.	arachidonate (20:4n6)	HMDB0001043	ENSG00000197586	ENTPD6	FALSE
90560	MR-link-2	GCST90200358	arachidonate (20:4n6)	9000_177_SLC3A1_SLC31	9000_177_SLC3A1_SLC31	1	0.0412126	0.0239477	0.0852607	DeCODE	Q07837	Chen et al.	arachidonate (20:4n6)	HMDB0001043	ENSG00000138079	SLC3A1	FALSE
90561	MR-link-2	GCST90200358	arachidonate (20:4n6)	9045_3_SLC27A2_S27A2	9045_3_SLC27A2_S27A2	1	0.042677	0.024261	0.078564	DeCODE	O14975	Chen et al.	arachidonate (20:4n6)	HMDB0001043	ENSG00000140284	SLC27A2	FALSE
90562	MR-link-2	GCST90200358	arachidonate (20:4n6)	9231_23_IMPAD1_IMPA3	9231_23_IMPAD1_IMPA3	1	0.00871382	0.0241023	0.7177	DeCODE	Q9NX62	Chen et al.	arachidonate (20:4n6)	HMDB0001043	ENSG00000104331	IMPAD1	FALSE
90563	MR-link-2	GCST90200358	arachidonate (20:4n6)	9237_54_ACP2_Lysosomal_acid_phosphatase	9237_54_ACP2_Lysosomal_acid_phosphatase	1	-0.0199078	0.0245093	0.416644	DeCODE	P11117	Chen et al.	arachidonate (20:4n6)	HMDB0001043	ENSG00000134575	ACP2	FALSE
90564	MR-link-2	GCST90200358	arachidonate (20:4n6)	9244_27_PPT1_PPT1	9244_27_PPT1_PPT1	1	-0.0344433	0.0272484	0.206213	DeCODE	P50897	Chen et al.	arachidonate (20:4n6)	HMDB0001043	ENSG00000131238	PPT1	FALSE
90565	MR-link-2	GCST90200358	arachidonate (20:4n6)	9385_4_GAA_GAA	9385_4_GAA_GAA	1	0.00175849	0.0246967	0.943236	DeCODE	P10253	Chen et al.	arachidonate (20:4n6)	HMDB0001043	ENSG00000171298	GAA	FALSE
90566	MR-link-2	GCST90200358	arachidonate (20:4n6)	9482_110_NUDT9_NUDT9	9482_110_NUDT9_NUDT9	1	-0.034656	0.0319335	0.277809	DeCODE	Q9BW91	Chen et al.	arachidonate (20:4n6)	HMDB0001043	ENSG00000170502	NUDT9	FALSE
90567	MR-link-2	GCST90200358	arachidonate (20:4n6)	9504_19_RAB27A_RB27A	9504_19_RAB27A_RB27A	1	0.00297164	0.0243609	0.902912	DeCODE	P51159	Chen et al.	arachidonate (20:4n6)	HMDB0001043	ENSG00000069974	RAB27A	FALSE
90568	MR-link-2	GCST90200358	arachidonate (20:4n6)	9518_95_PLA1A_PLA1A	9518_95_PLA1A_PLA1A	1	-0.00251256	0.0240964	0.916954	DeCODE	Q53H76	Chen et al.	arachidonate (20:4n6)	HMDB0001043	ENSG00000144837	PLA1A	FALSE
90569	MR-link-2	GCST90200358	arachidonate (20:4n6)	9759_13_IDO1_INDO	9759_13_IDO1_INDO	1	0.0186013	0.0239779	0.437886	DeCODE	P14902	Chen et al.	arachidonate (20:4n6)	HMDB0001043	ENSG00000131203	IDO1	FALSE
90570	MR-link-2	GCST90200358	arachidonate (20:4n6)	9828_86_LDHC_LDHC	9828_86_LDHC_LDHC	1	0.0410127	0.0245169	0.0943604	DeCODE	P07864	Chen et al.	arachidonate (20:4n6)	HMDB0001043	ENSG00000166796	LDHC	FALSE
90571	MR-link-2	GCST90200358	arachidonate (20:4n6)	9834_62_ADH1B_ADH1B	9834_62_ADH1B_ADH1B	1	0.0672156	0.0308963	0.0295908	DeCODE	P00325	Chen et al.	arachidonate (20:4n6)	HMDB0001043	ENSG00000196616	ADH1B	FALSE
90572	MR-link-2	GCST90200358	arachidonate (20:4n6)	9840_2_CDC42_Cdc42Hs	9840_2_CDC42_Cdc42Hs	1	-0.0357242	0.0242888	0.141342	DeCODE	P60953	Chen et al.	arachidonate (20:4n6)	HMDB0001043	ENSG00000070831	CDC42	FALSE
90573	MR-link-2	GCST90200358	arachidonate (20:4n6)	9855_10_RHOA_Rho_A	9855_10_RHOA_Rho_A	1	-0.0114396	0.0241714	0.63602	DeCODE	P61586	Chen et al.	arachidonate (20:4n6)	HMDB0001043	ENSG00000067560	RHOA	FALSE
90574	MR-link-2	GCST90200358	arachidonate (20:4n6)	9856_22_DHPS_DHYS	9856_22_DHPS_DHYS	1	0.0319131	0.0243936	0.190786	DeCODE	P49366	Chen et al.	arachidonate (20:4n6)	HMDB0001043	ENSG00000095059	DHPS	FALSE
90575	MR-link-2	GCST90200358	arachidonate (20:4n6)	9859_180_SAT1_SSAT_1	9859_180_SAT1_SSAT_1	1	0.0683411	0.0251328	0.00654395	DeCODE	P21673	Chen et al.	arachidonate (20:4n6)	HMDB0001043	ENSG00000130066	SAT1	FALSE
90576	MR-link-2	GCST90200358	arachidonate (20:4n6)	9867_23_FBP2_F16P2	9867_23_FBP2_F16P2	1	0.052572	0.0260058	0.0432232	DeCODE	O00757	Chen et al.	arachidonate (20:4n6)	HMDB0001043	ENSG00000130957	FBP2	FALSE
90577	MR-link-2	GCST90200358	arachidonate (20:4n6)	9870_17_WARS_SYWC	9870_17_WARS_SYWC	1	-0.0334983	0.0241979	0.166253	DeCODE	P23381	Chen et al.	arachidonate (20:4n6)	HMDB0001043	ENSG00000140105	WARS	FALSE
90578	MR-link-2	GCST90200358	arachidonate (20:4n6)	9880_33_TDO2_T23O	9880_33_TDO2_T23O	1	0.0296785	0.0329531	0.367787	DeCODE	P48775	Chen et al.	arachidonate (20:4n6)	HMDB0001043	ENSG00000151790	TDO2	FALSE
90579	MR-link-2	GCST90200358	arachidonate (20:4n6)	9885_41_RAP2A_RAP2A	9885_41_RAP2A_RAP2A	1	0.0359067	0.0269378	0.182548	DeCODE	P10114	Chen et al.	arachidonate (20:4n6)	HMDB0001043	ENSG00000125249	RAP2A	FALSE
90580	MR-link-2	GCST90200358	arachidonate (20:4n6)	9910_9_MTAP_MTAP	9910_9_MTAP_MTAP	1	0.0762163	0.0264723	0.00398821	DeCODE	Q13126	Chen et al.	arachidonate (20:4n6)	HMDB0001043	ENSG00000099810	MTAP	FALSE
90584	MR-link-2	GCST90200358	arachidonate (20:4n6)	ACADM:P11310:OID31277:v1:Oncology_II	ACADM:P11310:OID31277:v1:Oncology_II	1	-0.0143969	0.0247848	0.561324	PPP	P11310	Chen et al.	arachidonate (20:4n6)	HMDB0001043	ENSG00000117054	ACADM	FALSE
90585	MR-link-2	GCST90200358	arachidonate (20:4n6)	ACHE:P22303:OID30585:v1:Inflammation_II	ACHE:P22303:OID30585:v1:Inflammation_II	1	-0.129115	0.0339432	0.00014245	PPP	P22303	Chen et al.	arachidonate (20:4n6)	HMDB0001043	ENSG00000087085	ACHE	FALSE
90587	MR-link-2	GCST90200358	arachidonate (20:4n6)	ACOT13:Q9NPJ3:OID31522:v1:Oncology_II	ACOT13:Q9NPJ3:OID31522:v1:Oncology_II	1	-0.0813949	0.0272727	0.00284057	PPP	Q9NPJ3	Chen et al.	arachidonate (20:4n6)	HMDB0001043	ENSG00000112304	ACOT13	FALSE
90588	MR-link-2	GCST90200358	arachidonate (20:4n6)	ACOX1:Q15067:OID20124:v1:Cardiometabolic	ACOX1:Q15067:OID20124:v1:Cardiometabolic	1	-0.00596147	0.024756	0.809703	PPP	Q15067	Chen et al.	arachidonate (20:4n6)	HMDB0001043	ENSG00000161533	ACOX1	FALSE
90591	MR-link-2	GCST90200358	arachidonate (20:4n6)	ACP5:P13686:OID20314:v1:Cardiometabolic	ACP5:P13686:OID20314:v1:Cardiometabolic	1	0.107319	0.0325205	0.000966703	PPP	P13686	Chen et al.	arachidonate (20:4n6)	HMDB0001043	ENSG00000102575	ACP5	FALSE
90592	MR-link-2	GCST90200358	arachidonate (20:4n6)	ACP6:Q9NPH0:OID21432:v1:Oncology	ACP6:Q9NPH0:OID21432:v1:Oncology	1	-0.046086	0.0250103	0.0653752	PPP	Q9NPH0	Chen et al.	arachidonate (20:4n6)	HMDB0001043	ENSG00000162836	ACP6	FALSE
90593	MR-link-2	GCST90200358	arachidonate (20:4n6)	ACY1:Q03154:OID20137:v1:Cardiometabolic	ACY1:Q03154:OID20137:v1:Cardiometabolic	1	0.00769467	0.0247958	0.756317	PPP	Q03154	Chen et al.	arachidonate (20:4n6)	HMDB0001043	ENSG00000114786	ACY1	FALSE
90594	MR-link-2	GCST90200358	arachidonate (20:4n6)	ACYP1:P07311:OID30642:v1:Inflammation_II	ACYP1:P07311:OID30642:v1:Inflammation_II	1	-0.0250322	0.0251484	0.319553	PPP	P07311	Chen et al.	arachidonate (20:4n6)	HMDB0001043	ENSG00000119640	ACYP1	FALSE
90596	MR-link-2	GCST90200358	arachidonate (20:4n6)	ADA2:Q9NZK5:OID20394:v1:Cardiometabolic	ADA2:Q9NZK5:OID20394:v1:Cardiometabolic	1	-0.00414931	0.0247967	0.867108	PPP	Q9NZK5	Chen et al.	arachidonate (20:4n6)	HMDB0001043	ENSG00000093072	CECR1	FALSE
90597	MR-link-2	GCST90200358	arachidonate (20:4n6)	ADA:P00813:OID20645:v1:Inflammation	ADA:P00813:OID20645:v1:Inflammation	1	-0.0633971	0.037454	0.0905188	PPP	P00813	Chen et al.	arachidonate (20:4n6)	HMDB0001043	ENSG00000196839	ADA	FALSE
90599	MR-link-2	GCST90200358	arachidonate (20:4n6)	ADH1B:P00325:OID30612:v1:Inflammation_II	ADH1B:P00325:OID30612:v1:Inflammation_II	1	0.0974956	0.0308497	0.00157584	PPP	P00325	Chen et al.	arachidonate (20:4n6)	HMDB0001043	ENSG00000196616	ADH1B	FALSE
90601	MR-link-2	GCST90200358	arachidonate (20:4n6)	ADH4:P08319:OID20117:v1:Cardiometabolic	ADH4:P08319:OID20117:v1:Cardiometabolic	1	0.0367879	0.0252051	0.144416	PPP	P08319	Chen et al.	arachidonate (20:4n6)	HMDB0001043	ENSG00000198099	ADH4	FALSE
90605	MR-link-2	GCST90200358	arachidonate (20:4n6)	AHCY:P23526:OID20199:v1:Cardiometabolic	AHCY:P23526:OID20199:v1:Cardiometabolic	1	-0.0105852	0.0264414	0.688917	PPP	P23526	Chen et al.	arachidonate (20:4n6)	HMDB0001043	ENSG00000101444	AHCY	FALSE
90606	MR-link-2	GCST90200358	arachidonate (20:4n6)	AK2:P54819:OID31142:v1:Neurology_II	AK2:P54819:OID31142:v1:Neurology_II	1	-0.0450185	0.0246589	0.0679032	PPP	P54819	Chen et al.	arachidonate (20:4n6)	HMDB0001043	ENSG00000004455	AK2	FALSE
90607	MR-link-2	GCST90200358	arachidonate (20:4n6)	ALDH5A1:P51649:OID31047:v1:Neurology_II	ALDH5A1:P51649:OID31047:v1:Neurology_II	1	-0.015484	0.0247506	0.531576	PPP	P51649	Chen et al.	arachidonate (20:4n6)	HMDB0001043	ENSG00000112294	ALDH5A1	FALSE
90611	MR-link-2	GCST90200358	arachidonate (20:4n6)	ALPI:P09923:OID30497:v1:Inflammation_II	ALPI:P09923:OID30497:v1:Inflammation_II	1	-0.0345169	0.0247788	0.163619	PPP	P09923	Chen et al.	arachidonate (20:4n6)	HMDB0001043	ENSG00000163295	ALPI	FALSE
90612	MR-link-2	GCST90200358	arachidonate (20:4n6)	ALPP:P05187:OID21383:v1:Oncology	ALPP:P05187:OID21383:v1:Oncology	1	0.0089224	0.0330462	0.787162	PPP	P05187	Chen et al.	arachidonate (20:4n6)	HMDB0001043	ENSG00000163283	ALPP	FALSE
90613	MR-link-2	GCST90200358	arachidonate (20:4n6)	AMDHD2:Q9Y303:OID30366:v1:Cardiometabolic_II	AMDHD2:Q9Y303:OID30366:v1:Cardiometabolic_II	1	-0.0113819	0.0259134	0.660495	PPP	Q9Y303	Chen et al.	arachidonate (20:4n6)	HMDB0001043	ENSG00000162066	AMDHD2	FALSE
90614	MR-link-2	GCST90200358	arachidonate (20:4n6)	AMPD3:Q01432:OID31139:v1:Neurology_II	AMPD3:Q01432:OID31139:v1:Neurology_II	1	0.0239778	0.0244828	0.327395	PPP	Q01432	Chen et al.	arachidonate (20:4n6)	HMDB0001043	ENSG00000133805	AMPD3	FALSE
90615	MR-link-2	GCST90200358	arachidonate (20:4n6)	AMY1A_AMY1B_AMY1C:P0DUB6_P0DTE7_P0DTE8:OID30707:v1:Inflammation_II	AMY1A_AMY1B_AMY1C:P0DUB6_P0DTE7_P0DTE8:OID30707:v1:Inflammation_II	1	-0.109937	0.0306869	0.00034028	PPP	P0DUB6_P0DTE7_P0DTE8	Chen et al.	arachidonate (20:4n6)	HMDB0001043	ENSG00000187733	AMY1C	FALSE
90616	MR-link-2	GCST90200358	arachidonate (20:4n6)	AMY2A:P04746:OID20333:v1:Cardiometabolic	AMY2A:P04746:OID20333:v1:Cardiometabolic	1	-0.110971	0.0334106	0.000895558	PPP	P04746	Chen et al.	arachidonate (20:4n6)	HMDB0001043	ENSG00000243480	AMY2A	FALSE
90617	MR-link-2	GCST90200358	arachidonate (20:4n6)	AMY2B:P19961:OID20340:v1:Cardiometabolic	AMY2B:P19961:OID20340:v1:Cardiometabolic	1	-0.123241	0.0371538	0.000909731	PPP	P19961	Chen et al.	arachidonate (20:4n6)	HMDB0001043	ENSG00000240038	AMY2B	FALSE
90618	MR-link-2	GCST90200358	arachidonate (20:4n6)	ANPEP:P15144:OID20350:v1:Cardiometabolic	ANPEP:P15144:OID20350:v1:Cardiometabolic	1	-0.0544323	0.031811	0.08706	PPP	P15144	Chen et al.	arachidonate (20:4n6)	HMDB0001043	ENSG00000166825	ANPEP	FALSE
90620	MR-link-2	GCST90200358	arachidonate (20:4n6)	AOC3:Q16853:OID20389:v1:Cardiometabolic	AOC3:Q16853:OID20389:v1:Cardiometabolic	1	-0.0360947	0.03009	0.23031	PPP	Q16853	Chen et al.	arachidonate (20:4n6)	HMDB0001043	ENSG00000131471	AOC3	FALSE
90622	MR-link-2	GCST90200358	arachidonate (20:4n6)	ARF6:P62330:OID31523:v1:Oncology_II	ARF6:P62330:OID31523:v1:Oncology_II	1	-0.0636398	0.0292348	0.0294921	PPP	P62330	Chen et al.	arachidonate (20:4n6)	HMDB0001043	ENSG00000165527	ARF6	FALSE
90623	MR-link-2	GCST90200358	arachidonate (20:4n6)	ARG1:P05089:OID21445:v1:Oncology	ARG1:P05089:OID21445:v1:Oncology	1	0.0410868	0.0256565	0.109284	PPP	P05089	Chen et al.	arachidonate (20:4n6)	HMDB0001043	ENSG00000118520	ARG1	FALSE
90624	MR-link-2	GCST90200358	arachidonate (20:4n6)	ARG2:P78540:OID31339:v1:Oncology_II	ARG2:P78540:OID31339:v1:Oncology_II	1	-0.0355382	0.0249546	0.154414	PPP	P78540	Chen et al.	arachidonate (20:4n6)	HMDB0001043	ENSG00000081181	ARG2	FALSE
90626	MR-link-2	GCST90200358	arachidonate (20:4n6)	ARSA:P15289:OID21138:v1:Neurology	ARSA:P15289:OID21138:v1:Neurology	1	-0.0722219	0.0338659	0.0329591	PPP	P15289	Chen et al.	arachidonate (20:4n6)	HMDB0001043	ENSG00000100299	ARSA	FALSE
90630	MR-link-2	GCST90200358	arachidonate (20:4n6)	ASS1:P00966:OID30170:v1:Cardiometabolic_II	ASS1:P00966:OID30170:v1:Cardiometabolic_II	1	0.0929211	0.0345027	0.0070779	PPP	P00966	Chen et al.	arachidonate (20:4n6)	HMDB0001043	ENSG00000130707	ASS1	FALSE
90632	MR-link-2	GCST90200358	arachidonate (20:4n6)	BCAT1:P54687:OID30312:v1:Cardiometabolic_II	BCAT1:P54687:OID30312:v1:Cardiometabolic_II	1	-0.0529956	0.0250568	0.0344285	PPP	P54687	Chen et al.	arachidonate (20:4n6)	HMDB0001043	ENSG00000060982	BCAT1	FALSE
90633	MR-link-2	GCST90200358	arachidonate (20:4n6)	BCAT2:O15382:OID30844:v1:Neurology_II	BCAT2:O15382:OID30844:v1:Neurology_II	1	-0.00830528	0.0245592	0.735233	PPP	O15382	Chen et al.	arachidonate (20:4n6)	HMDB0001043	ENSG00000105552	BCAT2	FALSE
90634	MR-link-2	GCST90200358	arachidonate (20:4n6)	BCHE:P06276:OID30717:v1:Inflammation_II	BCHE:P06276:OID30717:v1:Inflammation_II	1	-0.186426	0.0426939	1.2621e-05	PPP	P06276	Chen et al.	arachidonate (20:4n6)	HMDB0001043	ENSG00000114200	BCHE	FALSE
90635	MR-link-2	GCST90200358	arachidonate (20:4n6)	BHMT2:Q9H2M3:OID30051:v1:Cardiometabolic_II	BHMT2:Q9H2M3:OID30051:v1:Cardiometabolic_II	1	0.0102221	0.0299837	0.733162	PPP	Q9H2M3	Chen et al.	arachidonate (20:4n6)	HMDB0001043	ENSG00000132840	BHMT2	FALSE
90637	MR-link-2	GCST90200358	arachidonate (20:4n6)	BLVRB:P30043:OID21141:v1:Neurology	BLVRB:P30043:OID21141:v1:Neurology	1	0.0182258	0.0330773	0.581629	PPP	P30043	Chen et al.	arachidonate (20:4n6)	HMDB0001043	ENSG00000090013	BLVRB	FALSE
90639	MR-link-2	GCST90200358	arachidonate (20:4n6)	BST1:Q10588:OID21051:v1:Neurology	BST1:Q10588:OID21051:v1:Neurology	1	-0.0711393	0.0338147	0.0353959	PPP	Q10588	Chen et al.	arachidonate (20:4n6)	HMDB0001043	ENSG00000109743	BST1	FALSE
90641	MR-link-2	GCST90200358	arachidonate (20:4n6)	CANT1:Q8WVQ1:OID20181:v1:Cardiometabolic	CANT1:Q8WVQ1:OID20181:v1:Cardiometabolic	1	-0.0443547	0.0327412	0.175512	PPP	Q8WVQ1	Chen et al.	arachidonate (20:4n6)	HMDB0001043	ENSG00000171302	CANT1	FALSE
90644	MR-link-2	GCST90200358	arachidonate (20:4n6)	CBS:P35520:OID30200:v1:Cardiometabolic_II	CBS:P35520:OID30200:v1:Cardiometabolic_II	1	0.0929071	0.0293156	0.00152858	PPP	P35520	Chen et al.	arachidonate (20:4n6)	HMDB0001043	ENSG00000160200	CBS	FALSE
90645	MR-link-2	GCST90200358	arachidonate (20:4n6)	CDA:P32320:OID30345:v1:Cardiometabolic_II	CDA:P32320:OID30345:v1:Cardiometabolic_II	1	-0.0427873	0.0247628	0.0840085	PPP	P32320	Chen et al.	arachidonate (20:4n6)	HMDB0001043	ENSG00000158825	CDA	FALSE
90649	MR-link-2	GCST90200358	arachidonate (20:4n6)	CES1:P23141:OID20244:v1:Cardiometabolic	CES1:P23141:OID20244:v1:Cardiometabolic	1	0.0685132	0.0315601	0.0299404	PPP	P23141	Chen et al.	arachidonate (20:4n6)	HMDB0001043	ENSG00000198848	CES1	FALSE
90650	MR-link-2	GCST90200358	arachidonate (20:4n6)	CES2:O00748:OID21366:v1:Oncology	CES2:O00748:OID21366:v1:Oncology	1	-0.0013235	0.0252606	0.958215	PPP	O00748	Chen et al.	arachidonate (20:4n6)	HMDB0001043	ENSG00000172831	CES2	FALSE
90651	MR-link-2	GCST90200358	arachidonate (20:4n6)	CHAC2:Q8WUX2:OID21230:v1:Oncology	CHAC2:Q8WUX2:OID21230:v1:Oncology	1	-0.0442734	0.0279064	0.112626	PPP	Q8WUX2	Chen et al.	arachidonate (20:4n6)	HMDB0001043	ENSG00000143942	CHAC2	FALSE
90654	MR-link-2	GCST90200358	arachidonate (20:4n6)	CKB:P12277:OID30400:v1:Cardiometabolic_II	CKB:P12277:OID30400:v1:Cardiometabolic_II	1	0.0492941	0.0252574	0.0509774	PPP	P12277	Chen et al.	arachidonate (20:4n6)	HMDB0001043	ENSG00000166165	CKB	FALSE
90656	MR-link-2	GCST90200358	arachidonate (20:4n6)	CKMT1A_CKMT1B:P12532:OID20721:v1:Inflammation	CKMT1A_CKMT1B:P12532:OID20721:v1:Inflammation	1	-0.0139482	0.0246191	0.571014	PPP	P12532	Chen et al.	arachidonate (20:4n6)	HMDB0001043	ENSG00000237289	CKMT1A	FALSE
90657	MR-link-2	GCST90200358	arachidonate (20:4n6)	CNDP1:Q96KN2:OID20347:v1:Cardiometabolic	CNDP1:Q96KN2:OID20347:v1:Cardiometabolic	1	0.0295838	0.0251196	0.238909	PPP	Q96KN2	Chen et al.	arachidonate (20:4n6)	HMDB0001043	ENSG00000150656	CNDP1	FALSE
90659	MR-link-2	GCST90200358	arachidonate (20:4n6)	COMT:P21964:OID20086:v1:Cardiometabolic	COMT:P21964:OID20086:v1:Cardiometabolic	1	-0.0344205	0.0252337	0.172546	PPP	P21964	Chen et al.	arachidonate (20:4n6)	HMDB0001043	ENSG00000093010	COMT	FALSE
90662	MR-link-2	GCST90200358	arachidonate (20:4n6)	DARS1:P14868:OID20903:v1:Neurology	DARS1:P14868:OID20903:v1:Neurology	1	-0.0589814	0.026069	0.0236661	PPP	P14868	Chen et al.	arachidonate (20:4n6)	HMDB0001043	ENSG00000115866	DARS	FALSE
90663	MR-link-2	GCST90200358	arachidonate (20:4n6)	DBH:P09172:OID30703:v1:Inflammation_II	DBH:P09172:OID30703:v1:Inflammation_II	1	-0.0173178	0.0373677	0.643047	PPP	P09172	Chen et al.	arachidonate (20:4n6)	HMDB0001043	ENSG00000123454	DBH	FALSE
90664	MR-link-2	GCST90200358	arachidonate (20:4n6)	DGKA:P23743:OID30546:v1:Inflammation_II	DGKA:P23743:OID30546:v1:Inflammation_II	1	-0.053392	0.0259193	0.0394052	PPP	P23743	Chen et al.	arachidonate (20:4n6)	HMDB0001043	ENSG00000065357	DGKA	FALSE
90666	MR-link-2	GCST90200358	arachidonate (20:4n6)	DGKZ:Q13574:OID20466:v1:Inflammation	DGKZ:Q13574:OID20466:v1:Inflammation	1	-0.0207753	0.0247777	0.401766	PPP	Q13574	Chen et al.	arachidonate (20:4n6)	HMDB0001043	ENSG00000149091	DGKZ	FALSE
90667	MR-link-2	GCST90200358	arachidonate (20:4n6)	DHODH:Q02127:OID30137:v1:Cardiometabolic_II	DHODH:Q02127:OID30137:v1:Cardiometabolic_II	1	-0.00057226	0.0248734	0.981645	PPP	Q02127	Chen et al.	arachidonate (20:4n6)	HMDB0001043	ENSG00000102967	DHODH	FALSE
90668	MR-link-2	GCST90200358	arachidonate (20:4n6)	DHPS:P49366:OID31357:v1:Oncology_II	DHPS:P49366:OID31357:v1:Oncology_II	1	0.00567564	0.0244633	0.816533	PPP	P49366	Chen et al.	arachidonate (20:4n6)	HMDB0001043	ENSG00000095059	DHPS	FALSE
90669	MR-link-2	GCST90200358	arachidonate (20:4n6)	DNM1:Q05193:OID31458:v1:Oncology_II	DNM1:Q05193:OID31458:v1:Oncology_II	1	-0.0445741	0.0243742	0.0674389	PPP	Q05193	Chen et al.	arachidonate (20:4n6)	HMDB0001043	ENSG00000106976	DNM1	FALSE
90670	MR-link-2	GCST90200358	arachidonate (20:4n6)	DNM3:Q9UQ16:OID31000:v1:Neurology_II	DNM3:Q9UQ16:OID31000:v1:Neurology_II	1	-0.0324956	0.024439	0.18363	PPP	Q9UQ16	Chen et al.	arachidonate (20:4n6)	HMDB0001043	ENSG00000197959	DNM3	FALSE
90671	MR-link-2	GCST90200358	arachidonate (20:4n6)	DTYMK:P23919:OID30308:v1:Cardiometabolic_II	DTYMK:P23919:OID30308:v1:Cardiometabolic_II	1	-0.0613648	0.0300518	0.0411545	PPP	P23919	Chen et al.	arachidonate (20:4n6)	HMDB0001043	ENSG00000168393	DTYMK	FALSE
90673	MR-link-2	GCST90200358	arachidonate (20:4n6)	ENOPH1:Q9UHY7:OID31349:v1:Oncology_II	ENOPH1:Q9UHY7:OID31349:v1:Oncology_II	1	-0.0512339	0.0243386	0.0352869	PPP	Q9UHY7	Chen et al.	arachidonate (20:4n6)	HMDB0001043	ENSG00000145293	ENOPH1	FALSE
90675	MR-link-2	GCST90200358	arachidonate (20:4n6)	ENPP7:Q6UWV6:OID20689:v1:Inflammation	ENPP7:Q6UWV6:OID20689:v1:Inflammation	1	-0.0388688	0.0252165	0.123219	PPP	Q6UWV6	Chen et al.	arachidonate (20:4n6)	HMDB0001043	ENSG00000182156	ENPP7	FALSE
90680	MR-link-2	GCST90200358	arachidonate (20:4n6)	ENTPD5:O75356:OID20104:v1:Cardiometabolic	ENTPD5:O75356:OID20104:v1:Cardiometabolic	1	-0.198489	0.03943	4.80477e-07	PPP	O75356	Chen et al.	arachidonate (20:4n6)	HMDB0001043	ENSG00000187097	ENTPD5	FALSE
90682	MR-link-2	GCST90200358	arachidonate (20:4n6)	ENTPD6:O75354:OID20100:v1:Cardiometabolic	ENTPD6:O75354:OID20100:v1:Cardiometabolic	1	-0.027187	0.0315834	0.389349	PPP	O75354	Chen et al.	arachidonate (20:4n6)	HMDB0001043	ENSG00000197586	ENTPD6	FALSE
90686	MR-link-2	GCST90200358	arachidonate (20:4n6)	FARSA:Q9Y285:OID30887:v1:Neurology_II	FARSA:Q9Y285:OID30887:v1:Neurology_II	1	-0.0269547	0.024889	0.27881	PPP	Q9Y285	Chen et al.	arachidonate (20:4n6)	HMDB0001043	ENSG00000179115	FARSA	FALSE
90688	MR-link-2	GCST90200358	arachidonate (20:4n6)	FBP1:P09467:OID20227:v1:Cardiometabolic	FBP1:P09467:OID20227:v1:Cardiometabolic	1	0.0229214	0.0251367	0.361836	PPP	P09467	Chen et al.	arachidonate (20:4n6)	HMDB0001043	ENSG00000165140	FBP1	FALSE
90692	MR-link-2	GCST90200358	arachidonate (20:4n6)	FOLH1:Q04609:OID30430:v1:Inflammation_II	FOLH1:Q04609:OID30430:v1:Inflammation_II	1	-0.0219341	0.0251875	0.383847	PPP	Q04609	Chen et al.	arachidonate (20:4n6)	HMDB0001043	ENSG00000086205	FOLH1	FALSE
90693	MR-link-2	GCST90200358	arachidonate (20:4n6)	GAD1:Q99259:OID31166:v1:Oncology_II	GAD1:Q99259:OID31166:v1:Oncology_II	1	0.0078172	0.0278115	0.77865	PPP	Q99259	Chen et al.	arachidonate (20:4n6)	HMDB0001043	ENSG00000128683	GAD1	FALSE
90694	MR-link-2	GCST90200358	arachidonate (20:4n6)	GAD2:Q05329:OID30449:v1:Inflammation_II	GAD2:Q05329:OID30449:v1:Inflammation_II	1	0.0258129	0.0259539	0.319948	PPP	Q05329	Chen et al.	arachidonate (20:4n6)	HMDB0001043	ENSG00000136750	GAD2	FALSE
90695	MR-link-2	GCST90200358	arachidonate (20:4n6)	GAMT:Q14353:OID30133:v1:Cardiometabolic_II	GAMT:Q14353:OID30133:v1:Cardiometabolic_II	1	-0.00717087	0.024943	0.773737	PPP	Q14353	Chen et al.	arachidonate (20:4n6)	HMDB0001043	ENSG00000130005	GAMT	FALSE
90696	MR-link-2	GCST90200358	arachidonate (20:4n6)	GAPDH:P04406:OID30600:v1:Inflammation_II	GAPDH:P04406:OID30600:v1:Inflammation_II	1	0.00477497	0.0286708	0.867728	PPP	P04406	Chen et al.	arachidonate (20:4n6)	HMDB0001043	ENSG00000111640	GAPDH	FALSE
90698	MR-link-2	GCST90200358	arachidonate (20:4n6)	GART:P22102:OID31004:v1:Neurology_II	GART:P22102:OID31004:v1:Neurology_II	1	0.0231279	0.0244607	0.344398	PPP	P22102	Chen et al.	arachidonate (20:4n6)	HMDB0001043	ENSG00000159131	GART	FALSE
90701	MR-link-2	GCST90200358	arachidonate (20:4n6)	GGCT:O75223:OID30304:v1:Cardiometabolic_II	GGCT:O75223:OID30304:v1:Cardiometabolic_II	1	-0.0780097	0.0259268	0.0026224	PPP	O75223	Chen et al.	arachidonate (20:4n6)	HMDB0001043	ENSG00000006625	GGCT	FALSE
90702	MR-link-2	GCST90200358	arachidonate (20:4n6)	GLA:P06280:OID30594:v1:Inflammation_II	GLA:P06280:OID30594:v1:Inflammation_II	1	-0.0570145	0.0295227	0.0534569	PPP	P06280	Chen et al.	arachidonate (20:4n6)	HMDB0001043	ENSG00000102393	GLA	FALSE
90703	MR-link-2	GCST90200358	arachidonate (20:4n6)	GMPR2:Q9P2T1:OID30623:v1:Inflammation_II	GMPR2:Q9P2T1:OID30623:v1:Inflammation_II	1	-0.0398556	0.0249432	0.110075	PPP	Q9P2T1	Chen et al.	arachidonate (20:4n6)	HMDB0001043	ENSG00000100938	GMPR2	FALSE
90704	MR-link-2	GCST90200358	arachidonate (20:4n6)	GMPR:P36959:OID20641:v1:Inflammation	GMPR:P36959:OID20641:v1:Inflammation	1	-0.0577689	0.0305012	0.0582265	PPP	P36959	Chen et al.	arachidonate (20:4n6)	HMDB0001043	ENSG00000137198	GMPR	FALSE
90708	MR-link-2	GCST90200358	arachidonate (20:4n6)	GUK1:Q16774:OID30148:v1:Cardiometabolic_II	GUK1:Q16774:OID30148:v1:Cardiometabolic_II	1	-0.00756353	0.0252263	0.764309	PPP	Q16774	Chen et al.	arachidonate (20:4n6)	HMDB0001043	ENSG00000143774	GUK1	FALSE
90709	MR-link-2	GCST90200358	arachidonate (20:4n6)	HARS1:P12081:OID21086:v1:Neurology	HARS1:P12081:OID21086:v1:Neurology	1	-0.060068	0.0287651	0.0367775	PPP	P12081	Chen et al.	arachidonate (20:4n6)	HMDB0001043	ENSG00000170445	HARS	FALSE
90710	MR-link-2	GCST90200358	arachidonate (20:4n6)	HDDC2:Q7Z4H3:OID31447:v1:Oncology_II	HDDC2:Q7Z4H3:OID31447:v1:Oncology_II	1	-0.0560125	0.026604	0.0352552	PPP	Q7Z4H3	Chen et al.	arachidonate (20:4n6)	HMDB0001043	ENSG00000111906	HDDC2	FALSE
90713	MR-link-2	GCST90200358	arachidonate (20:4n6)	HK2:P52789:OID20065:v1:Cardiometabolic	HK2:P52789:OID20065:v1:Cardiometabolic	1	0.0426029	0.0250043	0.0884143	PPP	P52789	Chen et al.	arachidonate (20:4n6)	HMDB0001043	ENSG00000159399	HK2	FALSE
90714	MR-link-2	GCST90200358	arachidonate (20:4n6)	HMGCL:P35914:OID30214:v1:Cardiometabolic_II	HMGCL:P35914:OID30214:v1:Cardiometabolic_II	1	-0.0618822	0.0257411	0.0162159	PPP	P35914	Chen et al.	arachidonate (20:4n6)	HMDB0001043	ENSG00000117305	HMGCL	FALSE
90715	MR-link-2	GCST90200358	arachidonate (20:4n6)	HMOX1:P09601:OID20217:v1:Cardiometabolic	HMOX1:P09601:OID20217:v1:Cardiometabolic	1	-0.0699487	0.0308969	0.0235779	PPP	P09601	Chen et al.	arachidonate (20:4n6)	HMDB0001043	ENSG00000100292	HMOX1	FALSE
90717	MR-link-2	GCST90200358	arachidonate (20:4n6)	HMOX2:P30519:OID20887:v1:Neurology	HMOX2:P30519:OID20887:v1:Neurology	1	-0.0776066	0.029514	0.00855155	PPP	P30519	Chen et al.	arachidonate (20:4n6)	HMDB0001043	ENSG00000103415	HMOX2	FALSE
90718	MR-link-2	GCST90200358	arachidonate (20:4n6)	HNMT:P50135:OID20975:v1:Neurology	HNMT:P50135:OID20975:v1:Neurology	1	-0.0209887	0.0296746	0.479383	PPP	P50135	Chen et al.	arachidonate (20:4n6)	HMDB0001043	ENSG00000150540	HNMT	FALSE
90720	MR-link-2	GCST90200358	arachidonate (20:4n6)	HRAS:P01112:OID31263:v1:Oncology_II	HRAS:P01112:OID31263:v1:Oncology_II	1	0.0308068	0.0247251	0.212774	PPP	P01112	Chen et al.	arachidonate (20:4n6)	HMDB0001043	ENSG00000174775	HRAS	FALSE
90723	MR-link-2	GCST90200358	arachidonate (20:4n6)	IDO1:P14902:OID30230:v1:Cardiometabolic_II	IDO1:P14902:OID30230:v1:Cardiometabolic_II	1	-0.0124456	0.0268225	0.642648	PPP	P14902	Chen et al.	arachidonate (20:4n6)	HMDB0001043	ENSG00000131203	IDO1	FALSE
90724	MR-link-2	GCST90200358	arachidonate (20:4n6)	IDO1:P14902:OID30563:v1:Inflammation_II	IDO1:P14902:OID30563:v1:Inflammation_II	1	-0.0146053	0.0276694	0.597603	PPP	P14902	Chen et al.	arachidonate (20:4n6)	HMDB0001043	ENSG00000131203	IDO1	FALSE
90725	MR-link-2	GCST90200358	arachidonate (20:4n6)	IDO1:P14902:OID31050:v1:Neurology_II	IDO1:P14902:OID31050:v1:Neurology_II	1	-0.00985653	0.0265527	0.710484	PPP	P14902	Chen et al.	arachidonate (20:4n6)	HMDB0001043	ENSG00000131203	IDO1	FALSE
90726	MR-link-2	GCST90200358	arachidonate (20:4n6)	IDO1:P14902:OID31474:v1:Oncology_II	IDO1:P14902:OID31474:v1:Oncology_II	1	-0.00470933	0.0276364	0.864693	PPP	P14902	Chen et al.	arachidonate (20:4n6)	HMDB0001043	ENSG00000131203	IDO1	FALSE
90729	MR-link-2	GCST90200358	arachidonate (20:4n6)	IL18R1:Q13478:OID20652:v1:Inflammation	IL18R1:Q13478:OID20652:v1:Inflammation	1	-0.112585	0.0341764	0.000986917	PPP	Q13478	Chen et al.	arachidonate (20:4n6)	HMDB0001043	ENSG00000115604	IL18R1	FALSE
90730	MR-link-2	GCST90200358	arachidonate (20:4n6)	IL18RAP:O95256:OID20900:v1:Neurology	IL18RAP:O95256:OID20900:v1:Neurology	1	-0.0185975	0.0294186	0.527278	PPP	O95256	Chen et al.	arachidonate (20:4n6)	HMDB0001043	ENSG00000115607	IL18RAP	FALSE
90732	MR-link-2	GCST90200358	arachidonate (20:4n6)	IL1R1:P14778:OID21116:v1:Neurology	IL1R1:P14778:OID21116:v1:Neurology	1	-0.12997	0.0334055	9.99607e-05	PPP	P14778	Chen et al.	arachidonate (20:4n6)	HMDB0001043	ENSG00000115594	IL1R1	FALSE
90735	MR-link-2	GCST90200358	arachidonate (20:4n6)	IL1RAP:Q9NPH3:OID21126:v1:Neurology	IL1RAP:Q9NPH3:OID21126:v1:Neurology	1	0.0261516	0.0314808	0.406135	PPP	Q9NPH3	Chen et al.	arachidonate (20:4n6)	HMDB0001043	ENSG00000196083	IL1RAP	FALSE
90737	MR-link-2	GCST90200358	arachidonate (20:4n6)	IL1RL1:Q01638:OID20250:v1:Cardiometabolic	IL1RL1:Q01638:OID20250:v1:Cardiometabolic	1	0.0342566	0.0282751	0.225686	PPP	Q01638	Chen et al.	arachidonate (20:4n6)	HMDB0001043	ENSG00000115602	IL1RL1	FALSE
90739	MR-link-2	GCST90200358	arachidonate (20:4n6)	IL1RL2:Q9HB29:OID20487:v1:Inflammation	IL1RL2:Q9HB29:OID20487:v1:Inflammation	1	-0.0798173	0.0275207	0.00372847	PPP	Q9HB29	Chen et al.	arachidonate (20:4n6)	HMDB0001043	ENSG00000115598	IL1RL2	FALSE
90743	MR-link-2	GCST90200358	arachidonate (20:4n6)	INPP1:P49441:OID21345:v1:Oncology	INPP1:P49441:OID21345:v1:Oncology	1	-0.0485766	0.0286876	0.090399	PPP	P49441	Chen et al.	arachidonate (20:4n6)	HMDB0001043	ENSG00000151689	INPP1	FALSE
90744	MR-link-2	GCST90200358	arachidonate (20:4n6)	INPPL1:O15357:OID21314:v1:Oncology	INPPL1:O15357:OID21314:v1:Oncology	1	-0.0330339	0.0255974	0.196871	PPP	O15357	Chen et al.	arachidonate (20:4n6)	HMDB0001043	ENSG00000165458	INPPL1	FALSE
90746	MR-link-2	GCST90200358	arachidonate (20:4n6)	KDM3A:Q9Y4C1:OID30426:v1:Inflammation_II	KDM3A:Q9Y4C1:OID30426:v1:Inflammation_II	1	0.014088	0.0248244	0.57037	PPP	Q9Y4C1	Chen et al.	arachidonate (20:4n6)	HMDB0001043	ENSG00000115548	KDM3A	FALSE
90747	MR-link-2	GCST90200358	arachidonate (20:4n6)	KHK:P50053:OID30241:v1:Cardiometabolic_II	KHK:P50053:OID30241:v1:Cardiometabolic_II	1	0.00922392	0.0250499	0.712708	PPP	P50053	Chen et al.	arachidonate (20:4n6)	HMDB0001043	ENSG00000138030	KHK	FALSE
90751	MR-link-2	GCST90200358	arachidonate (20:4n6)	KYNU:Q16719:OID20669:v1:Inflammation	KYNU:Q16719:OID20669:v1:Inflammation	1	0.0153814	0.0248832	0.536481	PPP	Q16719	Chen et al.	arachidonate (20:4n6)	HMDB0001043	ENSG00000115919	KYNU	FALSE
90754	MR-link-2	GCST90200358	arachidonate (20:4n6)	LYPLA2:O95372:OID30817:v1:Neurology_II	LYPLA2:O95372:OID30817:v1:Neurology_II	1	0.0166552	0.0298004	0.576235	PPP	O95372	Chen et al.	arachidonate (20:4n6)	HMDB0001043	ENSG00000011009	LYPLA2	FALSE
90756	MR-link-2	GCST90200358	arachidonate (20:4n6)	MARS1:P56192:OID30658:v1:Inflammation_II	MARS1:P56192:OID30658:v1:Inflammation_II	1	-0.0509165	0.0249427	0.0412174	PPP	P56192	Chen et al.	arachidonate (20:4n6)	HMDB0001043	ENSG00000166986	MARS1	FALSE
90757	MR-link-2	GCST90200358	arachidonate (20:4n6)	MGLL:Q99685:OID20711:v1:Inflammation	MGLL:Q99685:OID20711:v1:Inflammation	1	-0.0408165	0.0251552	0.104677	PPP	Q99685	Chen et al.	arachidonate (20:4n6)	HMDB0001043	ENSG00000074416	MGLL	FALSE
90761	MR-link-2	GCST90200358	arachidonate (20:4n6)	MSRA:Q9UJ68:OID21513:v1:Oncology	MSRA:Q9UJ68:OID21513:v1:Oncology	1	-0.0463108	0.0261249	0.0762838	PPP	Q9UJ68	Chen et al.	arachidonate (20:4n6)	HMDB0001043	ENSG00000175806	MSRA	FALSE
90764	MR-link-2	GCST90200358	arachidonate (20:4n6)	MTR:Q99707:OID30110:v1:Cardiometabolic_II	MTR:Q99707:OID30110:v1:Cardiometabolic_II	1	-0.0130556	0.0283325	0.644942	PPP	Q99707	Chen et al.	arachidonate (20:4n6)	HMDB0001043	ENSG00000116984	MTR	FALSE
90765	MR-link-2	GCST90200358	arachidonate (20:4n6)	MVK:Q03426:OID20459:v1:Inflammation	MVK:Q03426:OID20459:v1:Inflammation	1	-0.0549522	0.0268315	0.0405554	PPP	Q03426	Chen et al.	arachidonate (20:4n6)	HMDB0001043	ENSG00000110921	MVK	FALSE
90768	MR-link-2	GCST90200358	arachidonate (20:4n6)	NADK:O95544:OID20178:v1:Cardiometabolic	NADK:O95544:OID20178:v1:Cardiometabolic	1	-0.0192069	0.0248638	0.439826	PPP	O95544	Chen et al.	arachidonate (20:4n6)	HMDB0001043	ENSG00000008130	NADK	FALSE
90771	MR-link-2	GCST90200358	arachidonate (20:4n6)	NAMPT:P43490:OID21227:v1:Oncology	NAMPT:P43490:OID21227:v1:Oncology	1	-0.0792573	0.0280463	0.00471419	PPP	P43490	Chen et al.	arachidonate (20:4n6)	HMDB0001043	ENSG00000105835	NAMPT	FALSE
90772	MR-link-2	GCST90200358	arachidonate (20:4n6)	NAPRT:Q6XQN6:OID31114:v1:Neurology_II	NAPRT:Q6XQN6:OID31114:v1:Neurology_II	1	-0.00142456	0.0245317	0.953693	PPP	Q6XQN6	Chen et al.	arachidonate (20:4n6)	HMDB0001043	ENSG00000147813	NAPRT	FALSE
90773	MR-link-2	GCST90200358	arachidonate (20:4n6)	NARS1:O43776:OID31035:v1:Neurology_II	NARS1:O43776:OID31035:v1:Neurology_II	1	-0.0466476	0.0252766	0.0649674	PPP	O43776	Chen et al.	arachidonate (20:4n6)	HMDB0001043	ENSG00000134440	NARS1	FALSE
90776	MR-link-2	GCST90200358	arachidonate (20:4n6)	NME1:P15531:OID30451:v1:Inflammation_II	NME1:P15531:OID30451:v1:Inflammation_II	1	0.0142468	0.0253032	0.573406	PPP	P15531	Chen et al.	arachidonate (20:4n6)	HMDB0001043	ENSG00000239672	NME1	FALSE
90777	MR-link-2	GCST90200358	arachidonate (20:4n6)	NME3:Q13232:OID20789:v1:Inflammation	NME3:Q13232:OID20789:v1:Inflammation	1	-0.0604306	0.0425889	0.15592	PPP	Q13232	Chen et al.	arachidonate (20:4n6)	HMDB0001043	ENSG00000103024	NME3	FALSE
90778	MR-link-2	GCST90200358	arachidonate (20:4n6)	NOS1:P29475:OID20863:v1:Neurology	NOS1:P29475:OID20863:v1:Neurology	1	-0.00685741	0.0251383	0.785017	PPP	P29475	Chen et al.	arachidonate (20:4n6)	HMDB0001043	ENSG00000089250	NOS1	FALSE
90779	MR-link-2	GCST90200358	arachidonate (20:4n6)	NOS2:P35228:OID30087:v1:Cardiometabolic_II	NOS2:P35228:OID30087:v1:Cardiometabolic_II	1	-0.00354387	0.0253129	0.888658	PPP	P35228	Chen et al.	arachidonate (20:4n6)	HMDB0001043	ENSG00000007171	NOS2	FALSE
90780	MR-link-2	GCST90200358	arachidonate (20:4n6)	NOS3:P29474:OID20834:v1:Neurology	NOS3:P29474:OID20834:v1:Neurology	1	-0.00198546	0.0257865	0.938627	PPP	P29474	Chen et al.	arachidonate (20:4n6)	HMDB0001043	ENSG00000164867	NOS3	FALSE
90781	MR-link-2	GCST90200358	arachidonate (20:4n6)	NPL:Q9BXD5:OID30329:v1:Cardiometabolic_II	NPL:Q9BXD5:OID30329:v1:Cardiometabolic_II	1	-0.0945857	0.0315169	0.00269	PPP	Q9BXD5	Chen et al.	arachidonate (20:4n6)	HMDB0001043	ENSG00000135838	NPL	FALSE
90785	MR-link-2	GCST90200358	arachidonate (20:4n6)	OPLAH:O14841:OID30201:v1:Cardiometabolic_II	OPLAH:O14841:OID30201:v1:Cardiometabolic_II	1	-0.0369054	0.0253039	0.144707	PPP	O14841	Chen et al.	arachidonate (20:4n6)	HMDB0001043	ENSG00000178814	OPLAH	FALSE
90786	MR-link-2	GCST90200358	arachidonate (20:4n6)	OXCT1:P55809:OID30227:v1:Cardiometabolic_II	OXCT1:P55809:OID30227:v1:Cardiometabolic_II	1	-0.0762665	0.0268685	0.00453251	PPP	P55809	Chen et al.	arachidonate (20:4n6)	HMDB0001043	ENSG00000083720	OXCT1	FALSE
90790	MR-link-2	GCST90200358	arachidonate (20:4n6)	PAFAH1B3:Q15102:OID30998:v1:Neurology_II	PAFAH1B3:Q15102:OID30998:v1:Neurology_II	1	0.0078865	0.024885	0.751306	PPP	Q15102	Chen et al.	arachidonate (20:4n6)	HMDB0001043	ENSG00000079462	PAFAH1B3	FALSE
90792	MR-link-2	GCST90200358	arachidonate (20:4n6)	PAM:P19021:OID20291:v1:Cardiometabolic	PAM:P19021:OID20291:v1:Cardiometabolic	1	-0.0439205	0.0353464	0.214026	PPP	P19021	Chen et al.	arachidonate (20:4n6)	HMDB0001043	ENSG00000145730	PAM	FALSE
90795	MR-link-2	GCST90200358	arachidonate (20:4n6)	PCYT2:Q99447:OID31519:v1:Oncology_II	PCYT2:Q99447:OID31519:v1:Oncology_II	1	-0.0477205	0.0298878	0.110343	PPP	Q99447	Chen et al.	arachidonate (20:4n6)	HMDB0001043	ENSG00000185813	PCYT2	FALSE
90798	MR-link-2	GCST90200358	arachidonate (20:4n6)	PHOSPHO1:Q8TCT1:OID20922:v1:Neurology	PHOSPHO1:Q8TCT1:OID20922:v1:Neurology	1	0.0315019	0.0270095	0.243483	PPP	Q8TCT1	Chen et al.	arachidonate (20:4n6)	HMDB0001043	ENSG00000173868	PHOSPHO1	FALSE
90799	MR-link-2	GCST90200358	arachidonate (20:4n6)	PHYKPL:Q8IUZ5:OID30634:v1:Inflammation_II	PHYKPL:Q8IUZ5:OID30634:v1:Inflammation_II	1	-0.0277142	0.0245459	0.258866	PPP	Q8IUZ5	Chen et al.	arachidonate (20:4n6)	HMDB0001043	ENSG00000175309	PHYKPL	FALSE
90802	MR-link-2	GCST90200358	arachidonate (20:4n6)	PKLR:P30613:OID20682:v1:Inflammation	PKLR:P30613:OID20682:v1:Inflammation	1	0.0513747	0.0332497	0.122318	PPP	P30613	Chen et al.	arachidonate (20:4n6)	HMDB0001043	ENSG00000143627	PKLR	FALSE
90803	MR-link-2	GCST90200358	arachidonate (20:4n6)	PLA2G7:Q13093:OID21105:v1:Neurology	PLA2G7:Q13093:OID21105:v1:Neurology	1	0.0559973	0.0248012	0.0239551	PPP	Q13093	Chen et al.	arachidonate (20:4n6)	HMDB0001043	ENSG00000146070	PLA2G7	FALSE
90807	MR-link-2	GCST90200358	arachidonate (20:4n6)	PMVK:Q15126:OID20850:v1:Neurology	PMVK:Q15126:OID20850:v1:Neurology	1	-0.0314012	0.0247899	0.205266	PPP	Q15126	Chen et al.	arachidonate (20:4n6)	HMDB0001043	ENSG00000163344	PMVK	FALSE
90810	MR-link-2	GCST90200358	arachidonate (20:4n6)	PPT1:P50897:OID30947:v1:Neurology_II	PPT1:P50897:OID30947:v1:Neurology_II	1	0.00810262	0.0249572	0.745438	PPP	P50897	Chen et al.	arachidonate (20:4n6)	HMDB0001043	ENSG00000131238	PPT1	FALSE
90812	MR-link-2	GCST90200358	arachidonate (20:4n6)	RAB10:P61026:OID30357:v1:Cardiometabolic_II	RAB10:P61026:OID30357:v1:Cardiometabolic_II	1	-0.0795021	0.0260128	0.0022411	PPP	P61026	Chen et al.	arachidonate (20:4n6)	HMDB0001043	ENSG00000084733	RAB10	FALSE
90815	MR-link-2	GCST90200358	arachidonate (20:4n6)	RAB27B:O00194:OID30354:v1:Cardiometabolic_II	RAB27B:O00194:OID30354:v1:Cardiometabolic_II	1	-0.0633514	0.0297046	0.0329482	PPP	O00194	Chen et al.	arachidonate (20:4n6)	HMDB0001043	ENSG00000041353	RAB27B	FALSE
90816	MR-link-2	GCST90200358	arachidonate (20:4n6)	RAB2B:Q8WUD1:OID31362:v1:Oncology_II	RAB2B:Q8WUD1:OID31362:v1:Oncology_II	1	-0.0417669	0.0298075	0.161148	PPP	Q8WUD1	Chen et al.	arachidonate (20:4n6)	HMDB0001043	ENSG00000129472	RAB2B	FALSE
90817	MR-link-2	GCST90200358	arachidonate (20:4n6)	RAB6B:Q9NRW1:OID20817:v1:Neurology	RAB6B:Q9NRW1:OID20817:v1:Neurology	1	0.010489	0.0251495	0.676629	PPP	Q9NRW1	Chen et al.	arachidonate (20:4n6)	HMDB0001043	ENSG00000154917	RAB6B	FALSE
90819	MR-link-2	GCST90200358	arachidonate (20:4n6)	RAC3:P60763:OID30958:v1:Neurology_II	RAC3:P60763:OID30958:v1:Neurology_II	1	0.0142499	0.0390672	0.715295	PPP	P60763	Chen et al.	arachidonate (20:4n6)	HMDB0001043	ENSG00000169750	RAC3	FALSE
90820	MR-link-2	GCST90200358	arachidonate (20:4n6)	RALB:P11234:OID30567:v1:Inflammation_II	RALB:P11234:OID30567:v1:Inflammation_II	1	-0.0230832	0.0249855	0.355557	PPP	P11234	Chen et al.	arachidonate (20:4n6)	HMDB0001043	ENSG00000144118	RALB	FALSE
90821	MR-link-2	GCST90200358	arachidonate (20:4n6)	RAP1A:P62834:OID30452:v1:Inflammation_II	RAP1A:P62834:OID30452:v1:Inflammation_II	1	0.00960646	0.0249399	0.700101	PPP	P62834	Chen et al.	arachidonate (20:4n6)	HMDB0001043	ENSG00000116473	RAP1A	FALSE
90823	MR-link-2	GCST90200358	arachidonate (20:4n6)	RBKS:Q9H477:OID20986:v1:Neurology	RBKS:Q9H477:OID20986:v1:Neurology	1	-0.00807165	0.032737	0.805249	PPP	Q9H477	Chen et al.	arachidonate (20:4n6)	HMDB0001043	ENSG00000171174	RBKS	FALSE
90829	MR-link-2	GCST90200358	arachidonate (20:4n6)	SAT1:P21673:OID30111:v1:Cardiometabolic_II	SAT1:P21673:OID30111:v1:Cardiometabolic_II	1	-0.010836	0.0245533	0.658978	PPP	P21673	Chen et al.	arachidonate (20:4n6)	HMDB0001043	ENSG00000130066	SAT1	FALSE
90831	MR-link-2	GCST90200358	arachidonate (20:4n6)	SAT2:Q96F10:OID31306:v1:Oncology_II	SAT2:Q96F10:OID31306:v1:Oncology_II	1	0.0510958	0.0248014	0.0393793	PPP	Q96F10	Chen et al.	arachidonate (20:4n6)	HMDB0001043	ENSG00000141504	SAT2	FALSE
90832	MR-link-2	GCST90200358	arachidonate (20:4n6)	SCLY:Q96I15:OID21425:v1:Oncology	SCLY:Q96I15:OID21425:v1:Oncology	1	0.0473049	0.0271262	0.0811791	PPP	Q96I15	Chen et al.	arachidonate (20:4n6)	HMDB0001043	ENSG00000132330	SCLY	FALSE
90833	MR-link-2	GCST90200358	arachidonate (20:4n6)	SDHB:P21912:OID31436:v1:Oncology_II	SDHB:P21912:OID31436:v1:Oncology_II	1	-0.0644614	0.0299814	0.0315519	PPP	P21912	Chen et al.	arachidonate (20:4n6)	HMDB0001043	ENSG00000117118	SDHB	FALSE
90837	MR-link-2	GCST90200358	arachidonate (20:4n6)	SETMAR:Q53H47:OID20948:v1:Neurology	SETMAR:Q53H47:OID20948:v1:Neurology	1	-0.0757961	0.0279523	0.00669553	PPP	Q53H47	Chen et al.	arachidonate (20:4n6)	HMDB0001043	ENSG00000170364	SETMAR	FALSE
90838	MR-link-2	GCST90200358	arachidonate (20:4n6)	SHMT1:P34896:OID20714:v1:Inflammation	SHMT1:P34896:OID20714:v1:Inflammation	1	-0.0524078	0.0243404	0.0313096	PPP	P34896	Chen et al.	arachidonate (20:4n6)	HMDB0001043	ENSG00000176974	SHMT1	FALSE
90839	MR-link-2	GCST90200358	arachidonate (20:4n6)	SIRT1:Q96EB6:OID30439:v1:Inflammation_II	SIRT1:Q96EB6:OID30439:v1:Inflammation_II	1	-0.00376165	0.0242618	0.876786	PPP	Q96EB6	Chen et al.	arachidonate (20:4n6)	HMDB0001043	ENSG00000096717	SIRT1	FALSE
90841	MR-link-2	GCST90200358	arachidonate (20:4n6)	SIRT2:Q8IXJ6:OID21375:v1:Oncology	SIRT2:Q8IXJ6:OID21375:v1:Oncology	1	-0.0353118	0.0281133	0.209097	PPP	Q8IXJ6	Chen et al.	arachidonate (20:4n6)	HMDB0001043	ENSG00000068903	SIRT2	FALSE
90844	MR-link-2	GCST90200358	arachidonate (20:4n6)	SLC16A1:P53985:OID20799:v1:Neurology	SLC16A1:P53985:OID20799:v1:Neurology	1	-0.0171445	0.0247596	0.488662	PPP	P53985	Chen et al.	arachidonate (20:4n6)	HMDB0001043	ENSG00000155380	SLC16A1	FALSE
90845	MR-link-2	GCST90200358	arachidonate (20:4n6)	SLC1A4:P43007:OID30926:v1:Neurology_II	SLC1A4:P43007:OID30926:v1:Neurology_II	1	0.0331662	0.0252322	0.188697	PPP	P43007	Chen et al.	arachidonate (20:4n6)	HMDB0001043	ENSG00000115902	SLC1A4	FALSE
90848	MR-link-2	GCST90200358	arachidonate (20:4n6)	SMPD3:Q9NY59:OID30477:v1:Inflammation_II	SMPD3:Q9NY59:OID30477:v1:Inflammation_II	1	-0.0221018	0.0289917	0.445852	PPP	Q9NY59	Chen et al.	arachidonate (20:4n6)	HMDB0001043	ENSG00000103056	SMPD3	FALSE
90849	MR-link-2	GCST90200358	arachidonate (20:4n6)	SMS:P52788:OID30853:v1:Neurology_II	SMS:P52788:OID30853:v1:Neurology_II	1	-0.0290524	0.0299663	0.332295	PPP	P52788	Chen et al.	arachidonate (20:4n6)	HMDB0001043	ENSG00000102172	SMS	FALSE
90853	MR-link-2	GCST90200358	arachidonate (20:4n6)	SPTLC1:O15269:OID31086:v1:Neurology_II	SPTLC1:O15269:OID31086:v1:Neurology_II	1	-0.0986467	0.0293734	0.000784054	PPP	O15269	Chen et al.	arachidonate (20:4n6)	HMDB0001043	ENSG00000090054	SPTLC1	FALSE
90855	MR-link-2	GCST90200358	arachidonate (20:4n6)	SULT1A1:P50225:OID21031:v1:Neurology	SULT1A1:P50225:OID21031:v1:Neurology	1	-0.0600922	0.0248067	0.0154175	PPP	P50225	Chen et al.	arachidonate (20:4n6)	HMDB0001043	ENSG00000196502	SULT1A1	FALSE
90857	MR-link-2	GCST90200358	arachidonate (20:4n6)	SUOX:P51687:OID31031:v1:Neurology_II	SUOX:P51687:OID31031:v1:Neurology_II	1	-0.00408027	0.0244807	0.867627	PPP	P51687	Chen et al.	arachidonate (20:4n6)	HMDB0001043	ENSG00000139531	SUOX	FALSE
90858	MR-link-2	GCST90200358	arachidonate (20:4n6)	TARS1:P26639:OID31343:v1:Oncology_II	TARS1:P26639:OID31343:v1:Oncology_II	1	-0.0291741	0.0244612	0.232999	PPP	P26639	Chen et al.	arachidonate (20:4n6)	HMDB0001043	ENSG00000113407	TARS	FALSE
90859	MR-link-2	GCST90200358	arachidonate (20:4n6)	TDO2:P48775:OID30910:v1:Neurology_II	TDO2:P48775:OID30910:v1:Neurology_II	1	0.0201047	0.0268275	0.453613	PPP	P48775	Chen et al.	arachidonate (20:4n6)	HMDB0001043	ENSG00000151790	TDO2	FALSE
90860	MR-link-2	GCST90200358	arachidonate (20:4n6)	THTPA:Q9BU02:OID31375:v1:Oncology_II	THTPA:Q9BU02:OID31375:v1:Oncology_II	1	-0.0541927	0.0273462	0.04751	PPP	Q9BU02	Chen et al.	arachidonate (20:4n6)	HMDB0001043	ENSG00000259431	THTPA	FALSE
90862	MR-link-2	GCST90200358	arachidonate (20:4n6)	TIGAR:Q9NQ88:OID20894:v1:Neurology	TIGAR:Q9NQ88:OID20894:v1:Neurology	1	-0.0325541	0.0250351	0.193485	PPP	Q9NQ88	Chen et al.	arachidonate (20:4n6)	HMDB0001043	ENSG00000078237	TIGAR	FALSE
90864	MR-link-2	GCST90200358	arachidonate (20:4n6)	TK1:P04183:OID31294:v1:Oncology_II	TK1:P04183:OID31294:v1:Oncology_II	1	-0.0182027	0.0303394	0.548526	PPP	P04183	Chen et al.	arachidonate (20:4n6)	HMDB0001043	ENSG00000167900	TK1	FALSE
90866	MR-link-2	GCST90200358	arachidonate (20:4n6)	TPK1:Q9H3S4:OID30338:v1:Cardiometabolic_II	TPK1:Q9H3S4:OID30338:v1:Cardiometabolic_II	1	-0.109412	0.0378639	0.00385724	PPP	Q9H3S4	Chen et al.	arachidonate (20:4n6)	HMDB0001043	ENSG00000196511	TPK1	FALSE
90867	MR-link-2	GCST90200358	arachidonate (20:4n6)	TREH:O43280:OID30388:v1:Cardiometabolic_II	TREH:O43280:OID30388:v1:Cardiometabolic_II	1	0.0834282	0.0273873	0.0023173	PPP	O43280	Chen et al.	arachidonate (20:4n6)	HMDB0001043	ENSG00000118094	TREH	FALSE
90868	MR-link-2	GCST90200358	arachidonate (20:4n6)	TYMP:P19971:OID20234:v1:Cardiometabolic	TYMP:P19971:OID20234:v1:Cardiometabolic	1	-0.062399	0.0255447	0.0145764	PPP	P19971	Chen et al.	arachidonate (20:4n6)	HMDB0001043	ENSG00000025708	TYMP	FALSE
90870	MR-link-2	GCST90200358	arachidonate (20:4n6)	UPB1:Q9UBR1:OID30352:v1:Cardiometabolic_II	UPB1:Q9UBR1:OID30352:v1:Cardiometabolic_II	1	0.0199098	0.02636	0.450065	PPP	Q9UBR1	Chen et al.	arachidonate (20:4n6)	HMDB0001043	ENSG00000100024	UPB1	FALSE
90872	MR-link-2	GCST90200358	arachidonate (20:4n6)	VNN1:O95497:OID30711:v1:Inflammation_II	VNN1:O95497:OID30711:v1:Inflammation_II	1	-0.154068	0.0381211	5.31002e-05	PPP	O95497	Chen et al.	arachidonate (20:4n6)	HMDB0001043	ENSG00000112299	VNN1	FALSE
90873	MR-link-2	GCST90200358	arachidonate (20:4n6)	VNN2:O95498:OID21310:v1:Oncology	VNN2:O95498:OID21310:v1:Oncology	1	-0.0698907	0.0294353	0.0175784	PPP	O95498	Chen et al.	arachidonate (20:4n6)	HMDB0001043	ENSG00000112303	VNN2	FALSE
90874	MR-link-2	GCST90200358	arachidonate (20:4n6)	WARS:P23381:OID21084:v1:Neurology	WARS:P23381:OID21084:v1:Neurology	1	-0.0828541	0.0316657	0.00888289	PPP	P23381	Chen et al.	arachidonate (20:4n6)	HMDB0001043	ENSG00000140105	WARS	FALSE
90875	MR-link-2	GCST90200358	arachidonate (20:4n6)	YARS1:P54577:OID31494:v1:Oncology_II	YARS1:P54577:OID31494:v1:Oncology_II	1	-0.0590681	0.0262877	0.024641	PPP	P54577	Chen et al.	arachidonate (20:4n6)	HMDB0001043	ENSG00000134684	YARS	FALSE
90876	MR-link-2	GCST90200359	5-methylthioadenosine (mta)	10024_44_HOGA1_HOGA1	10024_44_HOGA1_HOGA1	5	-0.00228023	0.0484278	0.962445	DeCODE	Q86XE5	Chen et al.	5-methylthioadenosine (mta)	HMDB0001173	ENSG00000241935	HOGA1	FALSE
90877	MR-link-2	GCST90200359	5-methylthioadenosine (mta)	10086_39_CBS_CBS	10086_39_CBS_CBS	5	0.00445767	0.0511851	0.930601	DeCODE	P35520	Chen et al.	5-methylthioadenosine (mta)	HMDB0001173	ENSG00000160200	CBS	FALSE
90878	MR-link-2	GCST90200359	5-methylthioadenosine (mta)	10531_18_NRAS_RASN	10531_18_NRAS_RASN	5	-0.0497167	0.052191	0.340797	DeCODE	P01111	Chen et al.	5-methylthioadenosine (mta)	HMDB0001173	ENSG00000213281	NRAS	FALSE
90879	MR-link-2	GCST90200359	5-methylthioadenosine (mta)	10612_18_PLOD3_PLOD3	10612_18_PLOD3_PLOD3	5	0.0667456	0.0576006	0.246551	DeCODE	O60568	Chen et al.	5-methylthioadenosine (mta)	HMDB0001173	ENSG00000106397	PLOD3	FALSE
90880	MR-link-2	GCST90200359	5-methylthioadenosine (mta)	11098_1_PDXK_PDXK	11098_1_PDXK_PDXK	5	0.0159804	0.0477503	0.737877	DeCODE	O00764	Chen et al.	5-methylthioadenosine (mta)	HMDB0001173	ENSG00000160209	PDXK	FALSE
90881	MR-link-2	GCST90200359	5-methylthioadenosine (mta)	11241_8_ASL_ARLY	11241_8_ASL_ARLY	5	-0.122087	0.0492898	0.0132521	DeCODE	P04424	Chen et al.	5-methylthioadenosine (mta)	HMDB0001173	ENSG00000126522	ASL	FALSE
90882	MR-link-2	GCST90200359	5-methylthioadenosine (mta)	11247_20_NAGS_NAGS	11247_20_NAGS_NAGS	5	-0.00122903	0.0509425	0.980752	DeCODE	Q8N159	Chen et al.	5-methylthioadenosine (mta)	HMDB0001173	ENSG00000161653	NAGS	FALSE
90883	MR-link-2	GCST90200359	5-methylthioadenosine (mta)	11280_6_GAD1_DCE1	11280_6_GAD1_DCE1	5	-0.0286116	0.056042	0.609674	DeCODE	Q99259	Chen et al.	5-methylthioadenosine (mta)	HMDB0001173	ENSG00000128683	GAD1	FALSE
90884	MR-link-2	GCST90200359	5-methylthioadenosine (mta)	11348_132_P4HA2_P4HA2	11348_132_P4HA2_P4HA2	5	0.0111118	0.04866	0.81937	DeCODE	O15460	Chen et al.	5-methylthioadenosine (mta)	HMDB0001173	ENSG00000072682	P4HA2	FALSE
90885	MR-link-2	GCST90200359	5-methylthioadenosine (mta)	11361_73_TYMP_TP	11361_73_TYMP_TP	5	-6.25281e-05	0.00275757	0.981909	DeCODE	P19971	Chen et al.	5-methylthioadenosine (mta)	HMDB0001173	ENSG00000025708	TYMP	FALSE
90886	MR-link-2	GCST90200359	5-methylthioadenosine (mta)	11368_32_AK2_KAD2	11368_32_AK2_KAD2	5	-0.0544507	0.050677	0.282614	DeCODE	P54819	Chen et al.	5-methylthioadenosine (mta)	HMDB0001173	ENSG00000004455	AK2	FALSE
90887	MR-link-2	GCST90200359	5-methylthioadenosine (mta)	11377_19_ADH7_ADH7	11377_19_ADH7_ADH7	5	-0.0201047	0.0171346	0.24066	DeCODE	P40394	Chen et al.	5-methylthioadenosine (mta)	HMDB0001173	ENSG00000196344	ADH7	FALSE
90888	MR-link-2	GCST90200359	5-methylthioadenosine (mta)	11381_56_PRPS1_PRPS1	11381_56_PRPS1_PRPS1	5	0.00316319	0.0503007	0.949858	DeCODE	P60891	Chen et al.	5-methylthioadenosine (mta)	HMDB0001173	ENSG00000147224	PRPS1	FALSE
90889	MR-link-2	GCST90200359	5-methylthioadenosine (mta)	11382_5_BLVRA_BIEA	11382_5_BLVRA_BIEA	5	-0.0695588	0.054048	0.198101	DeCODE	P53004	Chen et al.	5-methylthioadenosine (mta)	HMDB0001173	ENSG00000106605	BLVRA	FALSE
90890	MR-link-2	GCST90200359	5-methylthioadenosine (mta)	11391_69_MVK_MVK	11391_69_MVK_MVK	5	-0.00899799	0.0566869	0.873881	DeCODE	Q03426	Chen et al.	5-methylthioadenosine (mta)	HMDB0001173	ENSG00000110921	MVK	FALSE
90891	MR-link-2	GCST90200359	5-methylthioadenosine (mta)	11402_17_KMT2C_KMT2C	11402_17_KMT2C_KMT2C	5	-0.00531885	0.0488354	0.913271	DeCODE	Q8NEZ4	Chen et al.	5-methylthioadenosine (mta)	HMDB0001173	ENSG00000055609	KMT2C	FALSE
90892	MR-link-2	GCST90200359	5-methylthioadenosine (mta)	11424_4_FAH_FAAA	11424_4_FAH_FAAA	5	-0.0633592	0.0456248	0.164924	DeCODE	P16930	Chen et al.	5-methylthioadenosine (mta)	HMDB0001173	ENSG00000103876	FAH	FALSE
90893	MR-link-2	GCST90200359	5-methylthioadenosine (mta)	11441_11_PYGL_PYGL	11441_11_PYGL_PYGL	5	-0.0606229	0.0481297	0.207823	DeCODE	P06737	Chen et al.	5-methylthioadenosine (mta)	HMDB0001173	ENSG00000100504	PYGL	FALSE
90894	MR-link-2	GCST90200359	5-methylthioadenosine (mta)	11448_34_GALK1_GALK1	11448_34_GALK1_GALK1	5	-0.0539158	0.0574173	0.347722	DeCODE	P51570	Chen et al.	5-methylthioadenosine (mta)	HMDB0001173	ENSG00000108479	GALK1	FALSE
90895	MR-link-2	GCST90200359	5-methylthioadenosine (mta)	11572_4_DNM2_DYN2	11572_4_DNM2_DYN2	5	-0.0787894	0.0331037	0.017309	DeCODE	P50570	Chen et al.	5-methylthioadenosine (mta)	HMDB0001173	ENSG00000079805	DNM2	FALSE
90896	MR-link-2	GCST90200359	5-methylthioadenosine (mta)	11645_9_P4HA1_P4HA1	11645_9_P4HA1_P4HA1	5	0.00995627	0.0518857	0.84783	DeCODE	P13674	Chen et al.	5-methylthioadenosine (mta)	HMDB0001173	ENSG00000122884	P4HA1	FALSE
90897	MR-link-2	GCST90200359	5-methylthioadenosine (mta)	11653_69_SLC6A9_SC6A9	11653_69_SLC6A9_SC6A9	5	-0.0303905	0.0541268	0.574478	DeCODE	P48067	Chen et al.	5-methylthioadenosine (mta)	HMDB0001173	ENSG00000196517	SLC6A9	FALSE
90898	MR-link-2	GCST90200359	5-methylthioadenosine (mta)	11709_29_CPT1B_CPT1B	11709_29_CPT1B_CPT1B	5	-0.0300454	0.0575912	0.601878	DeCODE	Q92523	Chen et al.	5-methylthioadenosine (mta)	HMDB0001173	ENSG00000205560	CPT1B	FALSE
90899	MR-link-2	GCST90200359	5-methylthioadenosine (mta)	12018_84_TPK1_TPK1	12018_84_TPK1_TPK1	5	-0.0875289	0.0560023	0.118064	DeCODE	Q9H3S4	Chen et al.	5-methylthioadenosine (mta)	HMDB0001173	ENSG00000196511	TPK1	FALSE
90900	MR-link-2	GCST90200359	5-methylthioadenosine (mta)	12334_25_SHMT1_cSHMT	12334_25_SHMT1_cSHMT	5	-0.101003	0.0484674	0.0371656	DeCODE	P34896	Chen et al.	5-methylthioadenosine (mta)	HMDB0001173	ENSG00000176974	SHMT1	FALSE
90901	MR-link-2	GCST90200359	5-methylthioadenosine (mta)	12340_17_AARS_SYAC	12340_17_AARS_SYAC	5	-0.117701	0.0514489	0.0221531	DeCODE	P49588	Chen et al.	5-methylthioadenosine (mta)	HMDB0001173	ENSG00000090861	AARS	FALSE
90902	MR-link-2	GCST90200359	5-methylthioadenosine (mta)	12348_46_SARS2_SYSM	12348_46_SARS2_SYSM	5	-0.00127065	0.0463549	0.978132	DeCODE	Q9NP81	Chen et al.	5-methylthioadenosine (mta)	HMDB0001173	ENSG00000104835	SARS2	FALSE
90903	MR-link-2	GCST90200359	5-methylthioadenosine (mta)	12374_8_PAFAH1B3_PA1B3	12374_8_PAFAH1B3_PA1B3	5	-0.0237485	0.0463562	0.608437	DeCODE	Q15102	Chen et al.	5-methylthioadenosine (mta)	HMDB0001173	ENSG00000079462	PAFAH1B3	FALSE
90904	MR-link-2	GCST90200359	5-methylthioadenosine (mta)	12395_86_DARS2_SYDM	12395_86_DARS2_SYDM	5	-0.00167185	0.0501842	0.973424	DeCODE	Q6PI48	Chen et al.	5-methylthioadenosine (mta)	HMDB0001173	ENSG00000117593	DARS2	FALSE
90905	MR-link-2	GCST90200359	5-methylthioadenosine (mta)	12422_143_ALOX15B_LX15B	12422_143_ALOX15B_LX15B	5	-0.0741032	0.0483688	0.125511	DeCODE	O15296	Chen et al.	5-methylthioadenosine (mta)	HMDB0001173	ENSG00000179593	ALOX15B	FALSE
90906	MR-link-2	GCST90200359	5-methylthioadenosine (mta)	12425_104_ARF6_ARF6	12425_104_ARF6_ARF6	5	-0.052893	0.0491978	0.282326	DeCODE	P62330	Chen et al.	5-methylthioadenosine (mta)	HMDB0001173	ENSG00000165527	ARF6	FALSE
90907	MR-link-2	GCST90200359	5-methylthioadenosine (mta)	12428_2_LYPLAL1_LYPL1	12428_2_LYPLAL1_LYPL1	5	-0.0928595	0.0566362	0.101093	DeCODE	Q5VWZ2	Chen et al.	5-methylthioadenosine (mta)	HMDB0001173	ENSG00000143353	LYPLAL1	FALSE
90908	MR-link-2	GCST90200359	5-methylthioadenosine (mta)	12450_42_PMVK_PMVK	12450_42_PMVK_PMVK	5	-0.0938975	0.0494627	0.0576504	DeCODE	Q15126	Chen et al.	5-methylthioadenosine (mta)	HMDB0001173	ENSG00000163344	PMVK	FALSE
90909	MR-link-2	GCST90200359	5-methylthioadenosine (mta)	12462_20_SETMAR_SETMR	12462_20_SETMAR_SETMR	5	0.00813807	0.0494782	0.869355	DeCODE	Q53H47	Chen et al.	5-methylthioadenosine (mta)	HMDB0001173	ENSG00000170364	SETMAR	FALSE
90910	MR-link-2	GCST90200359	5-methylthioadenosine (mta)	12476_50_TIGAR_TIGAR	12476_50_TIGAR_TIGAR	5	0.0156087	0.0649173	0.809989	DeCODE	Q9NQ88	Chen et al.	5-methylthioadenosine (mta)	HMDB0001173	ENSG00000078237	TIGAR	FALSE
90911	MR-link-2	GCST90200359	5-methylthioadenosine (mta)	12507_16_ITPKC_IP3KC	12507_16_ITPKC_IP3KC	5	0.0107292	0.0498019	0.829427	DeCODE	Q96DU7	Chen et al.	5-methylthioadenosine (mta)	HMDB0001173	ENSG00000086544	ITPKC	FALSE
90912	MR-link-2	GCST90200359	5-methylthioadenosine (mta)	12515_45_UCK2_UCK2	12515_45_UCK2_UCK2	5	0.00589599	0.0557387	0.915758	DeCODE	Q9BZX2	Chen et al.	5-methylthioadenosine (mta)	HMDB0001173	ENSG00000143179	UCK2	FALSE
90913	MR-link-2	GCST90200359	5-methylthioadenosine (mta)	12524_18_SAT2_SAT2	12524_18_SAT2_SAT2	5	-0.00642984	0.0499613	0.897598	DeCODE	Q96F10	Chen et al.	5-methylthioadenosine (mta)	HMDB0001173	ENSG00000141504	SAT2	FALSE
90914	MR-link-2	GCST90200359	5-methylthioadenosine (mta)	12581_39_IMPA2_IMPA2	12581_39_IMPA2_IMPA2	5	0.00348015	0.0520905	0.946733	DeCODE	O14732	Chen et al.	5-methylthioadenosine (mta)	HMDB0001173	ENSG00000141401	IMPA2	FALSE
90915	MR-link-2	GCST90200359	5-methylthioadenosine (mta)	12632_14_NAT1_ARY1	12632_14_NAT1_ARY1	5	0.00572235	0.053559	0.914914	DeCODE	P18440	Chen et al.	5-methylthioadenosine (mta)	HMDB0001173	ENSG00000171428	NAT1	FALSE
90916	MR-link-2	GCST90200359	5-methylthioadenosine (mta)	12636_113_SMYD2_SMYD2	12636_113_SMYD2_SMYD2	5	-0.0257892	0.0528716	0.625712	DeCODE	Q9NRG4	Chen et al.	5-methylthioadenosine (mta)	HMDB0001173	ENSG00000143499	SMYD2	FALSE
90917	MR-link-2	GCST90200359	5-methylthioadenosine (mta)	12637_7_CRAT_CACP	12637_7_CRAT_CACP	5	-0.0367066	0.0503816	0.466264	DeCODE	P43155	Chen et al.	5-methylthioadenosine (mta)	HMDB0001173	ENSG00000095321	CRAT	FALSE
90918	MR-link-2	GCST90200359	5-methylthioadenosine (mta)	12641_3_INPP5B_I5P2	12641_3_INPP5B_I5P2	5	-0.000306191	0.00275788	0.911597	DeCODE	P32019	Chen et al.	5-methylthioadenosine (mta)	HMDB0001173	ENSG00000204084	INPP5B	FALSE
90919	MR-link-2	GCST90200359	5-methylthioadenosine (mta)	12644_63_ADSS_PURA2	12644_63_ADSS_PURA2	5	0.0327683	0.052263	0.530667	DeCODE	P30520	Chen et al.	5-methylthioadenosine (mta)	HMDB0001173	ENSG00000035687	ADSS	FALSE
90920	MR-link-2	GCST90200359	5-methylthioadenosine (mta)	12647_52_SETD2_SETD2	12647_52_SETD2_SETD2	5	-0.033198	0.0565873	0.557427	DeCODE	Q9BYW2	Chen et al.	5-methylthioadenosine (mta)	HMDB0001173	ENSG00000181555	SETD2	FALSE
90921	MR-link-2	GCST90200359	5-methylthioadenosine (mta)	12658_72_PANK3_PANK3	12658_72_PANK3_PANK3	5	-0.0708087	0.0533299	0.184261	DeCODE	Q9H999	Chen et al.	5-methylthioadenosine (mta)	HMDB0001173	ENSG00000120137	PANK3	FALSE
90922	MR-link-2	GCST90200359	5-methylthioadenosine (mta)	12667_2_GDA_GUAD	12667_2_GDA_GUAD	5	0.0409741	0.0465616	0.378861	DeCODE	Q9Y2T3	Chen et al.	5-methylthioadenosine (mta)	HMDB0001173	ENSG00000119125	GDA	FALSE
90923	MR-link-2	GCST90200359	5-methylthioadenosine (mta)	12675_14_DARS_SYDC	12675_14_DARS_SYDC	5	0.00180079	0.00142101	0.205064	DeCODE	P14868	Chen et al.	5-methylthioadenosine (mta)	HMDB0001173	ENSG00000115866	DARS	FALSE
90924	MR-link-2	GCST90200359	5-methylthioadenosine (mta)	12686_15_MPST_THTM	12686_15_MPST_THTM	5	-0.118608	0.0520089	0.0225764	DeCODE	P25325	Chen et al.	5-methylthioadenosine (mta)	HMDB0001173	ENSG00000128309	MPST	FALSE
90925	MR-link-2	GCST90200359	5-methylthioadenosine (mta)	12691_44_SHMT2_GLYM	12691_44_SHMT2_GLYM	5	-0.0553125	0.0494914	0.26373	DeCODE	P34897	Chen et al.	5-methylthioadenosine (mta)	HMDB0001173	ENSG00000182199	SHMT2	FALSE
90926	MR-link-2	GCST90200359	5-methylthioadenosine (mta)	12692_56_DOT1L_DOT1L	12692_56_DOT1L_DOT1L	5	-0.0949811	0.0525574	0.0707331	DeCODE	Q8TEK3	Chen et al.	5-methylthioadenosine (mta)	HMDB0001173	ENSG00000104885	DOT1L	FALSE
90927	MR-link-2	GCST90200359	5-methylthioadenosine (mta)	12697_30_PIP4K2A_PI42A	12697_30_PIP4K2A_PI42A	5	-0.0958268	0.0506987	0.0587414	DeCODE	P48426	Chen et al.	5-methylthioadenosine (mta)	HMDB0001173	ENSG00000150867	PIP4K2A	FALSE
90928	MR-link-2	GCST90200359	5-methylthioadenosine (mta)	12700_9_ACLY_ACLY	12700_9_ACLY_ACLY	5	-0.0196715	0.0536851	0.714049	DeCODE	P53396	Chen et al.	5-methylthioadenosine (mta)	HMDB0001173	ENSG00000131473	ACLY	FALSE
90929	MR-link-2	GCST90200359	5-methylthioadenosine (mta)	12786_61_GPCPD1_GDE5	12786_61_GPCPD1_GDE5	5	-0.0490225	0.0532125	0.356915	DeCODE	Q9NPB8	Chen et al.	5-methylthioadenosine (mta)	HMDB0001173	ENSG00000125772	GPCPD1	FALSE
90930	MR-link-2	GCST90200359	5-methylthioadenosine (mta)	12812_25_ACYP2_ACYP2	12812_25_ACYP2_ACYP2	5	-0.0585782	0.0497522	0.239037	DeCODE	P14621	Chen et al.	5-methylthioadenosine (mta)	HMDB0001173	ENSG00000170634	ACYP2	FALSE
90931	MR-link-2	GCST90200359	5-methylthioadenosine (mta)	12815_9_IARS_SYIC	12815_9_IARS_SYIC	5	-0.0186836	0.0503879	0.71079	DeCODE	P41252	Chen et al.	5-methylthioadenosine (mta)	HMDB0001173	ENSG00000196305	IARS	FALSE
90932	MR-link-2	GCST90200359	5-methylthioadenosine (mta)	12818_159_SLC14A2_UT2	12818_159_SLC14A2_UT2	5	-0.0678862	0.0477852	0.155418	DeCODE	Q15849	Chen et al.	5-methylthioadenosine (mta)	HMDB0001173	ENSG00000132874	SLC14A2	FALSE
90933	MR-link-2	GCST90200359	5-methylthioadenosine (mta)	12881_17_RDH16_RDH16	12881_17_RDH16_RDH16	5	-0.0506746	0.0527832	0.337029	DeCODE	O75452	Chen et al.	5-methylthioadenosine (mta)	HMDB0001173	ENSG00000139547	RDH16	FALSE
90934	MR-link-2	GCST90200359	5-methylthioadenosine (mta)	12895_28_DGKB_DGKB	12895_28_DGKB_DGKB	5	-0.0125845	0.0490967	0.797704	DeCODE	Q9Y6T7	Chen et al.	5-methylthioadenosine (mta)	HMDB0001173	ENSG00000136267	DGKB	FALSE
90935	MR-link-2	GCST90200359	5-methylthioadenosine (mta)	12960_9_GCK_HXK4	12960_9_GCK_HXK4	5	-0.0528029	0.0475758	0.267056	DeCODE	P35557	Chen et al.	5-methylthioadenosine (mta)	HMDB0001173	ENSG00000106633	GCK	FALSE
90936	MR-link-2	GCST90200359	5-methylthioadenosine (mta)	13059_33_RFK_RIFK	13059_33_RFK_RIFK	5	0.000708614	0.0460715	0.987728	DeCODE	Q969G6	Chen et al.	5-methylthioadenosine (mta)	HMDB0001173	ENSG00000135002	RFK	FALSE
90937	MR-link-2	GCST90200359	5-methylthioadenosine (mta)	13083_18_VARS_SYVC	13083_18_VARS_SYVC	5	-0.0527638	0.0494801	0.286259	DeCODE	P26640	Chen et al.	5-methylthioadenosine (mta)	HMDB0001173	ENSG00000204394	VARS1	FALSE
90938	MR-link-2	GCST90200359	5-methylthioadenosine (mta)	13130_150_HK2_HXK2	13130_150_HK2_HXK2	5	0.0255253	0.052064	0.623945	DeCODE	P52789	Chen et al.	5-methylthioadenosine (mta)	HMDB0001173	ENSG00000159399	HK2	FALSE
90939	MR-link-2	GCST90200359	5-methylthioadenosine (mta)	13131_5_HK1_HXK1	13131_5_HK1_HXK1	5	-0.0511342	0.0486988	0.293714	DeCODE	P19367	Chen et al.	5-methylthioadenosine (mta)	HMDB0001173	ENSG00000156515	HK1	FALSE
90940	MR-link-2	GCST90200359	5-methylthioadenosine (mta)	13430_50_SLC14A1_UT1	13430_50_SLC14A1_UT1	5	-0.0284377	0.0569988	0.617838	DeCODE	Q13336	Chen et al.	5-methylthioadenosine (mta)	HMDB0001173	ENSG00000141469	SLC14A1	FALSE
90941	MR-link-2	GCST90200359	5-methylthioadenosine (mta)	13473_55_ITPKA_IP3KA	13473_55_ITPKA_IP3KA	5	-0.0777805	0.0553711	0.160106	DeCODE	P23677	Chen et al.	5-methylthioadenosine (mta)	HMDB0001173	ENSG00000137825	ITPKA	FALSE
90942	MR-link-2	GCST90200359	5-methylthioadenosine (mta)	13494_6_CERS5_CERS5	13494_6_CERS5_CERS5	5	-0.0396763	0.0574015	0.489435	DeCODE	Q8N5B7	Chen et al.	5-methylthioadenosine (mta)	HMDB0001173	ENSG00000139624	CERS5	FALSE
90943	MR-link-2	GCST90200359	5-methylthioadenosine (mta)	13498_1_MIOX_MIOX	13498_1_MIOX_MIOX	5	-0.0213896	0.0569138	0.707047	DeCODE	Q9UGB7	Chen et al.	5-methylthioadenosine (mta)	HMDB0001173	ENSG00000100253	MIOX	FALSE
90944	MR-link-2	GCST90200359	5-methylthioadenosine (mta)	13595_20_THTPA_THTPA	13595_20_THTPA_THTPA	5	0.0508572	0.0489519	0.298842	DeCODE	Q9BU02	Chen et al.	5-methylthioadenosine (mta)	HMDB0001173	ENSG00000259431	THTPA	FALSE
90945	MR-link-2	GCST90200359	5-methylthioadenosine (mta)	13596_3_RAB27B_RB27B	13596_3_RAB27B_RB27B	5	-0.0367962	0.0501898	0.463472	DeCODE	O00194	Chen et al.	5-methylthioadenosine (mta)	HMDB0001173	ENSG00000041353	RAB27B	FALSE
90946	MR-link-2	GCST90200359	5-methylthioadenosine (mta)	13623_4_MLL2_MLL2	13623_4_MLL2_MLL2	5	-0.0326604	0.0532851	0.539917	DeCODE	O14686	Chen et al.	5-methylthioadenosine (mta)	HMDB0001173	ENSG00000167548	KMT2D	FALSE
90947	MR-link-2	GCST90200359	5-methylthioadenosine (mta)	13624_17_NADK_NADK	13624_17_NADK_NADK	5	-0.0320156	0.0580539	0.581305	DeCODE	O95544	Chen et al.	5-methylthioadenosine (mta)	HMDB0001173	ENSG00000008130	NADK	FALSE
90948	MR-link-2	GCST90200359	5-methylthioadenosine (mta)	13689_2_ODC1_Ornithine_decarboxylase	13689_2_ODC1_Ornithine_decarboxylase	5	-0.0240975	0.0439911	0.583841	DeCODE	P11926	Chen et al.	5-methylthioadenosine (mta)	HMDB0001173	ENSG00000115758	ODC1	FALSE
90949	MR-link-2	GCST90200359	5-methylthioadenosine (mta)	13936_24_PGK2_PGK2	13936_24_PGK2_PGK2	5	-0.0583066	0.0529448	0.270779	DeCODE	P07205	Chen et al.	5-methylthioadenosine (mta)	HMDB0001173	ENSG00000170950	PGK2	FALSE
90950	MR-link-2	GCST90200359	5-methylthioadenosine (mta)	13941_82_FARS2_SYFM	13941_82_FARS2_SYFM	5	-0.012207	0.0489063	0.802897	DeCODE	O95363	Chen et al.	5-methylthioadenosine (mta)	HMDB0001173	ENSG00000145982	FARS2	FALSE
90951	MR-link-2	GCST90200359	5-methylthioadenosine (mta)	13947_371_NUDT12_NUD12	13947_371_NUDT12_NUD12	5	-0.0162968	0.0498972	0.743964	DeCODE	Q9BQG2	Chen et al.	5-methylthioadenosine (mta)	HMDB0001173	ENSG00000112874	NUDT12	FALSE
90952	MR-link-2	GCST90200359	5-methylthioadenosine (mta)	13990_1_PC_pyruvate_carboxylase	13990_1_PC_pyruvate_carboxylase	5	-0.027397	0.0572059	0.631996	DeCODE	P11498	Chen et al.	5-methylthioadenosine (mta)	HMDB0001173	ENSG00000173599	PC	FALSE
90953	MR-link-2	GCST90200359	5-methylthioadenosine (mta)	13998_26_ADSSL1_PURA1	13998_26_ADSSL1_PURA1	5	-0.0784401	0.0464892	0.0915505	DeCODE	Q8N142	Chen et al.	5-methylthioadenosine (mta)	HMDB0001173	ENSG00000185100	ADSSL1	FALSE
90954	MR-link-2	GCST90200359	5-methylthioadenosine (mta)	14006_36_GNMT_GNMT	14006_36_GNMT_GNMT	5	-0.0866918	0.0588645	0.140823	DeCODE	Q14749	Chen et al.	5-methylthioadenosine (mta)	HMDB0001173	ENSG00000124713	GNMT	FALSE
90955	MR-link-2	GCST90200359	5-methylthioadenosine (mta)	14048_7_IL1RAP_IL_1_R_AcP	14048_7_IL1RAP_IL_1_R_AcP	5	-0.0200885	0.043789	0.646409	DeCODE	Q9NPH3	Chen et al.	5-methylthioadenosine (mta)	HMDB0001173	ENSG00000196083	IL1RAP	FALSE
90956	MR-link-2	GCST90200359	5-methylthioadenosine (mta)	14079_14_IL18R1_IL_18_Ra	14079_14_IL18R1_IL_18_Ra	5	0.0396458	0.045518	0.383759	DeCODE	Q13478	Chen et al.	5-methylthioadenosine (mta)	HMDB0001173	ENSG00000115604	IL18R1	FALSE
90957	MR-link-2	GCST90200359	5-methylthioadenosine (mta)	14083_25_SEPHS1_SPS1	14083_25_SEPHS1_SPS1	5	-0.0564724	0.0556508	0.310219	DeCODE	P49903	Chen et al.	5-methylthioadenosine (mta)	HMDB0001173	ENSG00000086475	SEPHS1	FALSE
90958	MR-link-2	GCST90200359	5-methylthioadenosine (mta)	14098_28_CARS_SYCC	14098_28_CARS_SYCC	5	-0.0647028	0.0513077	0.207282	DeCODE	P49589	Chen et al.	5-methylthioadenosine (mta)	HMDB0001173	ENSG00000110619	CARS	FALSE
90959	MR-link-2	GCST90200359	5-methylthioadenosine (mta)	14226_120_BHMT2_BHMT2	14226_120_BHMT2_BHMT2	5	-0.0701633	0.0510435	0.169263	DeCODE	Q9H2M3	Chen et al.	5-methylthioadenosine (mta)	HMDB0001173	ENSG00000132840	BHMT2	FALSE
90960	MR-link-2	GCST90200359	5-methylthioadenosine (mta)	14271_23_RAB6B_RAB6B	14271_23_RAB6B_RAB6B	5	-0.0337692	0.0522629	0.518188	DeCODE	Q9NRW1	Chen et al.	5-methylthioadenosine (mta)	HMDB0001173	ENSG00000154917	RAB6B	FALSE
90961	MR-link-2	GCST90200359	5-methylthioadenosine (mta)	14287_6_RAB5C_RAB5C	14287_6_RAB5C_RAB5C	5	-0.0304723	0.0508282	0.548829	DeCODE	P51148	Chen et al.	5-methylthioadenosine (mta)	HMDB0001173	ENSG00000108774	RAB5C	FALSE
90962	MR-link-2	GCST90200359	5-methylthioadenosine (mta)	14332_3_RALA_RALA	14332_3_RALA_RALA	5	-0.0744746	0.0497576	0.134459	DeCODE	P11233	Chen et al.	5-methylthioadenosine (mta)	HMDB0001173	ENSG00000006451	RALA	FALSE
90963	MR-link-2	GCST90200359	5-methylthioadenosine (mta)	15414_316_LDHA_LDHA	15414_316_LDHA_LDHA	5	-0.0385486	0.0481421	0.423291	DeCODE	P00338	Chen et al.	5-methylthioadenosine (mta)	HMDB0001173	ENSG00000134333	LDHA	FALSE
90964	MR-link-2	GCST90200359	5-methylthioadenosine (mta)	15426_5_NEU1_NEUR1	15426_5_NEU1_NEUR1	5	0.139283	0.0534683	0.00918856	DeCODE	Q99519	Chen et al.	5-methylthioadenosine (mta)	HMDB0001173	ENSG00000204386	NEU1	FALSE
90965	MR-link-2	GCST90200359	5-methylthioadenosine (mta)	15431_31_OTC_OTCase	15431_31_OTC_OTCase	5	-0.119306	0.0464147	0.0101571	DeCODE	P00480	Chen et al.	5-methylthioadenosine (mta)	HMDB0001173	ENSG00000036473	OTC	FALSE
90966	MR-link-2	GCST90200359	5-methylthioadenosine (mta)	15435_4_PNP_PNP	15435_4_PNP_PNP	5	-0.0758287	0.0522107	0.146401	DeCODE	P00491	Chen et al.	5-methylthioadenosine (mta)	HMDB0001173	ENSG00000198805	PNP	FALSE
90967	MR-link-2	GCST90200359	5-methylthioadenosine (mta)	15457_14_ANPEP_Aminopeptidase_N	15457_14_ANPEP_Aminopeptidase_N	5	-0.00351658	0.0607807	0.953863	DeCODE	P15144	Chen et al.	5-methylthioadenosine (mta)	HMDB0001173	ENSG00000166825	ANPEP	FALSE
90968	MR-link-2	GCST90200359	5-methylthioadenosine (mta)	15480_2_VNN2_VNN2	15480_2_VNN2_VNN2	5	0.0848019	0.052406	0.105625	DeCODE	O95498	Chen et al.	5-methylthioadenosine (mta)	HMDB0001173	ENSG00000112303	VNN2	FALSE
90969	MR-link-2	GCST90200359	5-methylthioadenosine (mta)	15487_164_CES1_carboxylesterase__liver	15487_164_CES1_carboxylesterase__liver	5	0.0301114	0.0485318	0.534964	DeCODE	P23141	Chen et al.	5-methylthioadenosine (mta)	HMDB0001173	ENSG00000198848	CES1	FALSE
90970	MR-link-2	GCST90200359	5-methylthioadenosine (mta)	15514_26_BCHE_Pseudocholinesterase	15514_26_BCHE_Pseudocholinesterase	5	0.0792568	0.0533867	0.137655	DeCODE	P06276	Chen et al.	5-methylthioadenosine (mta)	HMDB0001173	ENSG00000114200	BCHE	FALSE
90971	MR-link-2	GCST90200359	5-methylthioadenosine (mta)	15526_33_GSS_GSHB	15526_33_GSS_GSHB	5	-0.0287721	0.0518574	0.57901	DeCODE	P48637	Chen et al.	5-methylthioadenosine (mta)	HMDB0001173	ENSG00000100983	GSS	FALSE
90972	MR-link-2	GCST90200359	5-methylthioadenosine (mta)	15542_19_CKMT1A_KCRU	15542_19_CKMT1A_KCRU	5	-0.0169414	0.0463485	0.714723	DeCODE	P12532	Chen et al.	5-methylthioadenosine (mta)	HMDB0001173	ENSG00000237289	CKMT1A	FALSE
90973	MR-link-2	GCST90200359	5-methylthioadenosine (mta)	15553_22_ACHE_ACES	15553_22_ACHE_ACES	5	-0.0153554	0.0510519	0.763583	DeCODE	P22303	Chen et al.	5-methylthioadenosine (mta)	HMDB0001173	ENSG00000087085	ACHE	FALSE
90974	MR-link-2	GCST90200359	5-methylthioadenosine (mta)	15556_49_AMY2B_Alpha_amylase_2B	15556_49_AMY2B_Alpha_amylase_2B	5	-0.00163529	0.0476855	0.972643	DeCODE	P19961	Chen et al.	5-methylthioadenosine (mta)	HMDB0001173	ENSG00000240038	AMY2B	FALSE
90975	MR-link-2	GCST90200359	5-methylthioadenosine (mta)	15588_17_GLA_galactosidase__alpha	15588_17_GLA_galactosidase__alpha	5	5.10636e-05	0.00275792	0.985228	DeCODE	P06280	Chen et al.	5-methylthioadenosine (mta)	HMDB0001173	ENSG00000102393	GLA	FALSE
90976	MR-link-2	GCST90200359	5-methylthioadenosine (mta)	15607_56_PKLR_KPYR	15607_56_PKLR_KPYR	5	-0.0258555	0.048326	0.592634	DeCODE	P30613	Chen et al.	5-methylthioadenosine (mta)	HMDB0001173	ENSG00000143627	PKLR	FALSE
90977	MR-link-2	GCST90200359	5-methylthioadenosine (mta)	16015_19_GPT_ALT	16015_19_GPT_ALT	5	-0.0643267	0.0457478	0.15969	DeCODE	P24298	Chen et al.	5-methylthioadenosine (mta)	HMDB0001173	ENSG00000167701	GPT	FALSE
90978	MR-link-2	GCST90200359	5-methylthioadenosine (mta)	16769_20_RAC3_RAC3	16769_20_RAC3_RAC3	5	-0.101199	0.0546534	0.0640753	DeCODE	P60763	Chen et al.	5-methylthioadenosine (mta)	HMDB0001173	ENSG00000169750	RAC3	FALSE
90979	MR-link-2	GCST90200359	5-methylthioadenosine (mta)	16809_1_NME4_NDKM	16809_1_NME4_NDKM	5	0.0345781	0.0509232	0.497122	DeCODE	O00746	Chen et al.	5-methylthioadenosine (mta)	HMDB0001173	ENSG00000103202	NME4	FALSE
90980	MR-link-2	GCST90200359	5-methylthioadenosine (mta)	16857_2_RAB2A_RAB2A	16857_2_RAB2A_RAB2A	5	-0.0599276	0.049086	0.222136	DeCODE	P61019	Chen et al.	5-methylthioadenosine (mta)	HMDB0001173	ENSG00000104388	RAB2A	FALSE
90981	MR-link-2	GCST90200359	5-methylthioadenosine (mta)	16863_47_NANP_NANP	16863_47_NANP_NANP	5	-0.0532774	0.054071	0.324466	DeCODE	Q8TBE9	Chen et al.	5-methylthioadenosine (mta)	HMDB0001173	ENSG00000170191	NANP	FALSE
90982	MR-link-2	GCST90200359	5-methylthioadenosine (mta)	16877_19_MSRB2_MSRB2	16877_19_MSRB2_MSRB2	5	-0.0489104	0.0582332	0.400961	DeCODE	Q9Y3D2	Chen et al.	5-methylthioadenosine (mta)	HMDB0001173	ENSG00000148450	MSRB2	FALSE
90983	MR-link-2	GCST90200359	5-methylthioadenosine (mta)	16883_57_RAB4A_RAB4A	16883_57_RAB4A_RAB4A	5	-0.0610201	0.0512224	0.233544	DeCODE	P20338	Chen et al.	5-methylthioadenosine (mta)	HMDB0001173	ENSG00000168118	RAB4A	FALSE
90984	MR-link-2	GCST90200359	5-methylthioadenosine (mta)	16932_5_SULT1E1_SULT_1E	16932_5_SULT1E1_SULT_1E	5	-0.0124384	0.0543179	0.818875	DeCODE	P49888	Chen et al.	5-methylthioadenosine (mta)	HMDB0001173	ENSG00000109193	SULT1E1	FALSE
90985	MR-link-2	GCST90200359	5-methylthioadenosine (mta)	17148_7_BLVRB_BLVRB	17148_7_BLVRB_BLVRB	5	-0.01234	0.0475656	0.795303	DeCODE	P30043	Chen et al.	5-methylthioadenosine (mta)	HMDB0001173	ENSG00000090013	BLVRB	FALSE
90986	MR-link-2	GCST90200359	5-methylthioadenosine (mta)	17204_17_PNMT_PNMT	17204_17_PNMT_PNMT	5	-0.0425423	0.0491382	0.386617	DeCODE	Q3KPI0	Chen et al.	5-methylthioadenosine (mta)	HMDB0001173	ENSG00000007129	CEACAM21	FALSE
90987	MR-link-2	GCST90200359	5-methylthioadenosine (mta)	17205_21_RAB5A_RAB5A	17205_21_RAB5A_RAB5A	5	-0.0952492	0.0532736	0.073788	DeCODE	P20339	Chen et al.	5-methylthioadenosine (mta)	HMDB0001173	ENSG00000144566	RAB5A	FALSE
90988	MR-link-2	GCST90200359	5-methylthioadenosine (mta)	17209_27_SULT2B1_ST2B1	17209_27_SULT2B1_ST2B1	5	-0.035081	0.0542686	0.517999	DeCODE	O00204	Chen et al.	5-methylthioadenosine (mta)	HMDB0001173	ENSG00000088002	SULT2B1	FALSE
90989	MR-link-2	GCST90200359	5-methylthioadenosine (mta)	17325_10_GUK1_KGUA	17325_10_GUK1_KGUA	5	-0.0555756	0.0521097	0.286193	DeCODE	Q16774	Chen et al.	5-methylthioadenosine (mta)	HMDB0001173	ENSG00000143774	GUK1	FALSE
90990	MR-link-2	GCST90200359	5-methylthioadenosine (mta)	17333_20_ACADM_ACADM	17333_20_ACADM_ACADM	5	-0.00542216	0.0465563	0.907284	DeCODE	P11310	Chen et al.	5-methylthioadenosine (mta)	HMDB0001173	ENSG00000117054	ACADM	FALSE
90991	MR-link-2	GCST90200359	5-methylthioadenosine (mta)	17357_33_SEPSECS_SPCS	17357_33_SEPSECS_SPCS	5	-0.0572321	0.0520453	0.27148	DeCODE	Q9HD40	Chen et al.	5-methylthioadenosine (mta)	HMDB0001173	ENSG00000109618	SEPSECS	FALSE
90992	MR-link-2	GCST90200359	5-methylthioadenosine (mta)	17398_55_HMOX1_HO_1	17398_55_HMOX1_HO_1	5	0.109277	0.0542829	0.0441048	DeCODE	P09601	Chen et al.	5-methylthioadenosine (mta)	HMDB0001173	ENSG00000100292	HMOX1	FALSE
90993	MR-link-2	GCST90200359	5-methylthioadenosine (mta)	17441_4_ALPI_Alkaline_phosphatase__intestine	17441_4_ALPI_Alkaline_phosphatase__intestine	5	0.0705758	0.0499025	0.157282	DeCODE	P09923	Chen et al.	5-methylthioadenosine (mta)	HMDB0001173	ENSG00000163295	ALPI	FALSE
90994	MR-link-2	GCST90200359	5-methylthioadenosine (mta)	17450_51_HARS_Histidyl_tRNA_synthetase	17450_51_HARS_Histidyl_tRNA_synthetase	5	-0.0850252	0.0511111	0.0962053	DeCODE	P12081	Chen et al.	5-methylthioadenosine (mta)	HMDB0001173	ENSG00000170445	HARS	FALSE
90995	MR-link-2	GCST90200359	5-methylthioadenosine (mta)	17466_72_ACSF2_ACSF2	17466_72_ACSF2_ACSF2	5	-0.0279895	0.0498225	0.574262	DeCODE	Q96CM8	Chen et al.	5-methylthioadenosine (mta)	HMDB0001173	ENSG00000167107	ACSF2	FALSE
90996	MR-link-2	GCST90200359	5-methylthioadenosine (mta)	17467_1_DHRS9_DHRS9	17467_1_DHRS9_DHRS9	5	-0.0147742	0.0481936	0.759179	DeCODE	Q9BPW9	Chen et al.	5-methylthioadenosine (mta)	HMDB0001173	ENSG00000073737	DHRS9	FALSE
90997	MR-link-2	GCST90200359	5-methylthioadenosine (mta)	17495_141_SIRT3_SIR3	17495_141_SIRT3_SIR3	5	-0.0942888	0.0474669	0.0469876	DeCODE	Q9NTG7	Chen et al.	5-methylthioadenosine (mta)	HMDB0001173	ENSG00000142082	SIRT3	FALSE
90998	MR-link-2	GCST90200359	5-methylthioadenosine (mta)	17509_6_HPD_HPPD	17509_6_HPD_HPPD	5	-0.0613207	0.04909	0.211611	DeCODE	P32754	Chen et al.	5-methylthioadenosine (mta)	HMDB0001173	ENSG00000158104	HPD	FALSE
90999	MR-link-2	GCST90200359	5-methylthioadenosine (mta)	17675_17_ACOT13_ACO13	17675_17_ACOT13_ACO13	5	-9.06441e-05	0.00275825	0.973784	DeCODE	Q9NPJ3	Chen et al.	5-methylthioadenosine (mta)	HMDB0001173	ENSG00000112304	ACOT13	FALSE
91000	MR-link-2	GCST90200359	5-methylthioadenosine (mta)	17744_31_RAB11A_RB11A	17744_31_RAB11A_RB11A	5	-0.00580854	0.0488872	0.905422	DeCODE	P62491	Chen et al.	5-methylthioadenosine (mta)	HMDB0001173	ENSG00000103769	RAB11A	FALSE
91001	MR-link-2	GCST90200359	5-methylthioadenosine (mta)	17752_24_ARG2_Arginase	17752_24_ARG2_Arginase	5	0.0463854	0.0511173	0.364179	DeCODE	P78540	Chen et al.	5-methylthioadenosine (mta)	HMDB0001173	ENSG00000081181	ARG2	FALSE
91002	MR-link-2	GCST90200359	5-methylthioadenosine (mta)	17789_1_QPRT_NADC	17789_1_QPRT_NADC	5	-0.0422197	0.0558996	0.450083	DeCODE	Q15274	Chen et al.	5-methylthioadenosine (mta)	HMDB0001173	ENSG00000103485	QPRT	FALSE
91003	MR-link-2	GCST90200359	5-methylthioadenosine (mta)	17792_158_ALDH5A1_SSDH	17792_158_ALDH5A1_SSDH	5	0.035835	0.0515263	0.48676	DeCODE	P51649	Chen et al.	5-methylthioadenosine (mta)	HMDB0001173	ENSG00000112294	ALDH5A1	FALSE
91004	MR-link-2	GCST90200359	5-methylthioadenosine (mta)	17814_8_BPNT1_BPNT1	17814_8_BPNT1_BPNT1	5	-0.0834326	0.0529863	0.115347	DeCODE	O95861	Chen et al.	5-methylthioadenosine (mta)	HMDB0001173	ENSG00000162813	BPNT1	FALSE
91005	MR-link-2	GCST90200359	5-methylthioadenosine (mta)	17822_57_RERG_RERG	17822_57_RERG_RERG	5	-0.0146128	0.0546533	0.789183	DeCODE	Q96A58	Chen et al.	5-methylthioadenosine (mta)	HMDB0001173	ENSG00000134533	RERG	FALSE
91006	MR-link-2	GCST90200359	5-methylthioadenosine (mta)	17843_30_PPCS_PPCS	17843_30_PPCS_PPCS	5	-0.09401	0.0514825	0.067842	DeCODE	Q9HAB8	Chen et al.	5-methylthioadenosine (mta)	HMDB0001173	ENSG00000127125	PPCS	FALSE
91007	MR-link-2	GCST90200359	5-methylthioadenosine (mta)	17857_6_ACADL_ACADL	17857_6_ACADL_ACADL	5	0.0139243	0.0499613	0.780474	DeCODE	P28330	Chen et al.	5-methylthioadenosine (mta)	HMDB0001173	ENSG00000115361	ACADL	FALSE
91008	MR-link-2	GCST90200359	5-methylthioadenosine (mta)	18170_46_PYCR1_P5CR1	18170_46_PYCR1_P5CR1	5	-0.0620309	0.0548143	0.257779	DeCODE	P32322	Chen et al.	5-methylthioadenosine (mta)	HMDB0001173	ENSG00000183010	PYCR1	FALSE
91009	MR-link-2	GCST90200359	5-methylthioadenosine (mta)	18178_13_SARS_SYSC	18178_13_SARS_SYSC	5	-0.0133194	0.0518209	0.797158	DeCODE	P49591	Chen et al.	5-methylthioadenosine (mta)	HMDB0001173	ENSG00000031698	SARS	FALSE
91010	MR-link-2	GCST90200359	5-methylthioadenosine (mta)	18179_56_SMS_SPSY	18179_56_SMS_SPSY	5	-0.0250873	0.0501254	0.61673	DeCODE	P52788	Chen et al.	5-methylthioadenosine (mta)	HMDB0001173	ENSG00000102172	SMS	FALSE
91011	MR-link-2	GCST90200359	5-methylthioadenosine (mta)	18184_28_GMPS_GUAA	18184_28_GMPS_GUAA	5	-0.0755554	0.0489217	0.122488	DeCODE	P49915	Chen et al.	5-methylthioadenosine (mta)	HMDB0001173	ENSG00000163655	GMPS	FALSE
91012	MR-link-2	GCST90200359	5-methylthioadenosine (mta)	18186_15_TARS_SYTC	18186_15_TARS_SYTC	5	-0.000261436	0.00275863	0.924497	DeCODE	P26639	Chen et al.	5-methylthioadenosine (mta)	HMDB0001173	ENSG00000113407	TARS	FALSE
91013	MR-link-2	GCST90200359	5-methylthioadenosine (mta)	18187_16_ASPA_ACY2	18187_16_ASPA_ACY2	5	-0.0132758	0.0493901	0.788087	DeCODE	P45381	Chen et al.	5-methylthioadenosine (mta)	HMDB0001173	ENSG00000108381	ASPA	FALSE
91014	MR-link-2	GCST90200359	5-methylthioadenosine (mta)	18188_12_GATM_GATM	18188_12_GATM_GATM	5	0.0629875	0.0503724	0.21114	DeCODE	P50440	Chen et al.	5-methylthioadenosine (mta)	HMDB0001173	ENSG00000171766	GATM	FALSE
91015	MR-link-2	GCST90200359	5-methylthioadenosine (mta)	18197_97_CKMT2_KCRS	18197_97_CKMT2_KCRS	5	-0.0245428	0.058379	0.67419	DeCODE	P17540	Chen et al.	5-methylthioadenosine (mta)	HMDB0001173	ENSG00000131730	CKMT2	FALSE
91016	MR-link-2	GCST90200359	5-methylthioadenosine (mta)	18232_42_PIP4K2B_PI42B	18232_42_PIP4K2B_PI42B	5	-0.101682	0.0531632	0.0557936	DeCODE	P78356	Chen et al.	5-methylthioadenosine (mta)	HMDB0001173	ENSG00000276293	PIP4K2B	FALSE
91017	MR-link-2	GCST90200359	5-methylthioadenosine (mta)	18297_8_MRAS_RASM	18297_8_MRAS_RASM	5	-0.0425285	0.0522885	0.416021	DeCODE	Q8IXB1	Chen et al.	5-methylthioadenosine (mta)	HMDB0001173	ENSG00000077232	DNAJC10	FALSE
91018	MR-link-2	GCST90200359	5-methylthioadenosine (mta)	18309_18_CS_CISY	18309_18_CS_CISY	5	-0.00034484	0.0497641	0.994471	DeCODE	O75390	Chen et al.	5-methylthioadenosine (mta)	HMDB0001173	ENSG00000062485	CS	FALSE
91019	MR-link-2	GCST90200359	5-methylthioadenosine (mta)	18322_15_JMJD6_JMJD6	18322_15_JMJD6_JMJD6	5	-0.0675468	0.0508304	0.183892	DeCODE	Q6NYC1	Chen et al.	5-methylthioadenosine (mta)	HMDB0001173	ENSG00000070495	JMJD6	FALSE
91020	MR-link-2	GCST90200359	5-methylthioadenosine (mta)	18324_61_SUOX_SUOX	18324_61_SUOX_SUOX	5	-0.0241697	0.0565658	0.669172	DeCODE	P51687	Chen et al.	5-methylthioadenosine (mta)	HMDB0001173	ENSG00000139531	SUOX	FALSE
91021	MR-link-2	GCST90200359	5-methylthioadenosine (mta)	18328_36_PYCR2_P5CR2	18328_36_PYCR2_P5CR2	5	-0.0325212	0.0508995	0.522868	DeCODE	Q96C36	Chen et al.	5-methylthioadenosine (mta)	HMDB0001173	ENSG00000143811	PYCR2	FALSE
91022	MR-link-2	GCST90200359	5-methylthioadenosine (mta)	18329_4_PRPS2_PRPS2	18329_4_PRPS2_PRPS2	5	-0.0323104	0.0490189	0.509805	DeCODE	P11908	Chen et al.	5-methylthioadenosine (mta)	HMDB0001173	ENSG00000101911	PRPS2	FALSE
91023	MR-link-2	GCST90200359	5-methylthioadenosine (mta)	18338_26_IDH1_IDH	18338_26_IDH1_IDH	5	-0.0689164	0.0533336	0.196297	DeCODE	O75874	Chen et al.	5-methylthioadenosine (mta)	HMDB0001173	ENSG00000138413	IDH1	FALSE
91024	MR-link-2	GCST90200359	5-methylthioadenosine (mta)	18342_2_PSAT1_SERC	18342_2_PSAT1_SERC	5	-0.0202083	0.0455059	0.656985	DeCODE	Q9Y617	Chen et al.	5-methylthioadenosine (mta)	HMDB0001173	ENSG00000135069	PSAT1	FALSE
91025	MR-link-2	GCST90200359	5-methylthioadenosine (mta)	18382_109_COMT_Catechol_O_methyltransferase	18382_109_COMT_Catechol_O_methyltransferase	5	0.00942476	0.0495982	0.849292	DeCODE	P21964	Chen et al.	5-methylthioadenosine (mta)	HMDB0001173	ENSG00000093010	COMT	FALSE
91026	MR-link-2	GCST90200359	5-methylthioadenosine (mta)	18398_1_AKR1D1_AK1D1	18398_1_AKR1D1_AK1D1	5	-0.0824321	0.0474417	0.0822907	DeCODE	P51857	Chen et al.	5-methylthioadenosine (mta)	HMDB0001173	ENSG00000122787	AKR1D1	FALSE
91027	MR-link-2	GCST90200359	5-methylthioadenosine (mta)	18401_18_ALKBH3_ALKB3	18401_18_ALKBH3_ALKB3	5	-0.062835	0.0535021	0.240219	DeCODE	Q96Q83	Chen et al.	5-methylthioadenosine (mta)	HMDB0001173	ENSG00000166199	ALKBH3	FALSE
91028	MR-link-2	GCST90200359	5-methylthioadenosine (mta)	18403_25_AMPD2_AMPD2	18403_25_AMPD2_AMPD2	5	-0.0519638	0.0480335	0.279331	DeCODE	Q01433	Chen et al.	5-methylthioadenosine (mta)	HMDB0001173	ENSG00000116337	AMPD2	FALSE
91029	MR-link-2	GCST90200359	5-methylthioadenosine (mta)	18422_41_MVD_ERG19	18422_41_MVD_ERG19	5	-0.0433297	0.0605412	0.474173	DeCODE	P53602	Chen et al.	5-methylthioadenosine (mta)	HMDB0001173	ENSG00000167508	MVD	FALSE
91030	MR-link-2	GCST90200359	5-methylthioadenosine (mta)	18432_32_RALB_RALB	18432_32_RALB_RALB	5	-0.105572	0.0551892	0.05576	DeCODE	P11234	Chen et al.	5-methylthioadenosine (mta)	HMDB0001173	ENSG00000144118	RALB	FALSE
91031	MR-link-2	GCST90200359	5-methylthioadenosine (mta)	18900_37_HRAS_H_ras__WT_	18900_37_HRAS_H_ras__WT_	5	-0.010825	0.0571971	0.849891	DeCODE	P01112	Chen et al.	5-methylthioadenosine (mta)	HMDB0001173	ENSG00000174775	HRAS	FALSE
91032	MR-link-2	GCST90200359	5-methylthioadenosine (mta)	18917_53_AMY2A_Pancreatic_alpha_amylase	18917_53_AMY2A_Pancreatic_alpha_amylase	5	0.0131439	0.0490398	0.78868	DeCODE	P04746	Chen et al.	5-methylthioadenosine (mta)	HMDB0001173	ENSG00000243480	AMY2A	FALSE
91033	MR-link-2	GCST90200359	5-methylthioadenosine (mta)	19114_8_TK2_KITM	19114_8_TK2_KITM	5	-0.00424287	0.0519695	0.934932	DeCODE	O00142	Chen et al.	5-methylthioadenosine (mta)	HMDB0001173	ENSG00000166548	TK2	FALSE
91034	MR-link-2	GCST90200359	5-methylthioadenosine (mta)	19207_119_ADK_ADK	19207_119_ADK_ADK	5	-0.0415807	0.0486341	0.392568	DeCODE	P55263	Chen et al.	5-methylthioadenosine (mta)	HMDB0001173	ENSG00000156110	ADK	FALSE
91035	MR-link-2	GCST90200359	5-methylthioadenosine (mta)	19222_124_RAB5B_RAB5B	19222_124_RAB5B_RAB5B	5	-0.0481245	0.0546139	0.378222	DeCODE	P61020	Chen et al.	5-methylthioadenosine (mta)	HMDB0001173	ENSG00000111540	RAB5B	FALSE
91036	MR-link-2	GCST90200359	5-methylthioadenosine (mta)	19223_6_RAB1A_RAB1A	19223_6_RAB1A_RAB1A	5	-0.0039827	0.0486662	0.934776	DeCODE	P62820	Chen et al.	5-methylthioadenosine (mta)	HMDB0001173	ENSG00000138069	RAB1A	FALSE
91037	MR-link-2	GCST90200359	5-methylthioadenosine (mta)	19239_5_ARF1_ARF1	19239_5_ARF1_ARF1	5	-0.106976	0.0518546	0.039112	DeCODE	P84077	Chen et al.	5-methylthioadenosine (mta)	HMDB0001173	ENSG00000143761	ARF1	FALSE
91038	MR-link-2	GCST90200359	5-methylthioadenosine (mta)	19249_18_KARS_SYK	19249_18_KARS_SYK	5	-0.082686	0.049185	0.0927392	DeCODE	Q15046	Chen et al.	5-methylthioadenosine (mta)	HMDB0001173	ENSG00000065427	KARS	FALSE
91039	MR-link-2	GCST90200359	5-methylthioadenosine (mta)	19253_82_RAB2B_RAB2B	19253_82_RAB2B_RAB2B	5	-0.0302561	0.0512873	0.555235	DeCODE	Q8WUD1	Chen et al.	5-methylthioadenosine (mta)	HMDB0001173	ENSG00000129472	RAB2B	FALSE
91040	MR-link-2	GCST90200359	5-methylthioadenosine (mta)	19254_125_GMPR_GMPR1	19254_125_GMPR_GMPR1	5	-0.0803688	0.049719	0.105995	DeCODE	P36959	Chen et al.	5-methylthioadenosine (mta)	HMDB0001173	ENSG00000137198	GMPR	FALSE
91041	MR-link-2	GCST90200359	5-methylthioadenosine (mta)	19258_24_GCDH_GCDH	19258_24_GCDH_GCDH	5	0.0196232	0.0525566	0.708871	DeCODE	Q92947	Chen et al.	5-methylthioadenosine (mta)	HMDB0001173	ENSG00000105607	GCDH	FALSE
91042	MR-link-2	GCST90200359	5-methylthioadenosine (mta)	19262_219_ACADVL_ACADV	19262_219_ACADVL_ACADV	5	0.00158864	0.0489811	0.974126	DeCODE	P49748	Chen et al.	5-methylthioadenosine (mta)	HMDB0001173	ENSG00000072778	ACADVL	FALSE
91043	MR-link-2	GCST90200359	5-methylthioadenosine (mta)	19270_26_YARS_SYYC	19270_26_YARS_SYYC	5	-0.090946	0.0497417	0.067495	DeCODE	P54577	Chen et al.	5-methylthioadenosine (mta)	HMDB0001173	ENSG00000134684	YARS	FALSE
91044	MR-link-2	GCST90200359	5-methylthioadenosine (mta)	19278_19_RAB1B_RAB1B	19278_19_RAB1B_RAB1B	5	-0.0422497	0.051336	0.410507	DeCODE	Q9H0U4	Chen et al.	5-methylthioadenosine (mta)	HMDB0001173	ENSG00000174903	RAB1B	FALSE
91045	MR-link-2	GCST90200359	5-methylthioadenosine (mta)	19365_11_BCAT2_BCAT2	19365_11_BCAT2_BCAT2	5	-0.02729	0.0462065	0.554782	DeCODE	O15382	Chen et al.	5-methylthioadenosine (mta)	HMDB0001173	ENSG00000105552	BCAT2	FALSE
91046	MR-link-2	GCST90200359	5-methylthioadenosine (mta)	19376_74_NNMT_NNMT	19376_74_NNMT_NNMT	5	0.0437272	0.0544555	0.421981	DeCODE	P40261	Chen et al.	5-methylthioadenosine (mta)	HMDB0001173	ENSG00000166741	NNMT	FALSE
91047	MR-link-2	GCST90200359	5-methylthioadenosine (mta)	19446_1_GMPR2_GMPR2	19446_1_GMPR2_GMPR2	5	-0.058671	0.0481876	0.223394	DeCODE	Q9P2T1	Chen et al.	5-methylthioadenosine (mta)	HMDB0001173	ENSG00000100938	GMPR2	FALSE
91048	MR-link-2	GCST90200359	5-methylthioadenosine (mta)	19448_104_UPP1_UPP1	19448_104_UPP1_UPP1	5	0.00725007	0.0535999	0.892404	DeCODE	Q16831	Chen et al.	5-methylthioadenosine (mta)	HMDB0001173	ENSG00000183696	UPP1	FALSE
91049	MR-link-2	GCST90200359	5-methylthioadenosine (mta)	19467_3_RBKS_RBSK	19467_3_RBKS_RBSK	5	-0.0222483	0.0482843	0.644959	DeCODE	Q9H477	Chen et al.	5-methylthioadenosine (mta)	HMDB0001173	ENSG00000171174	RBKS	FALSE
91050	MR-link-2	GCST90200359	5-methylthioadenosine (mta)	19483_16_KDSR_KDSR	19483_16_KDSR_KDSR	5	-0.041224	0.0514881	0.423333	DeCODE	Q06136	Chen et al.	5-methylthioadenosine (mta)	HMDB0001173	ENSG00000119537	KDSR	FALSE
91051	MR-link-2	GCST90200359	5-methylthioadenosine (mta)	19496_1_NPL_NPL	19496_1_NPL_NPL	5	-0.0182592	0.0569332	0.748429	DeCODE	Q9BXD5	Chen et al.	5-methylthioadenosine (mta)	HMDB0001173	ENSG00000135838	NPL	FALSE
91052	MR-link-2	GCST90200359	5-methylthioadenosine (mta)	19504_22_DTYMK_KTHY	19504_22_DTYMK_KTHY	5	-0.066469	0.0513915	0.195878	DeCODE	P23919	Chen et al.	5-methylthioadenosine (mta)	HMDB0001173	ENSG00000168393	DTYMK	FALSE
91053	MR-link-2	GCST90200359	5-methylthioadenosine (mta)	19506_6_GLYAT_GLYAT	19506_6_GLYAT_GLYAT	5	-0.0666684	0.0506517	0.188103	DeCODE	Q6IB77	Chen et al.	5-methylthioadenosine (mta)	HMDB0001173	ENSG00000149124	GLYAT	FALSE
91054	MR-link-2	GCST90200359	5-methylthioadenosine (mta)	19518_12_HK3_HXK3	19518_12_HK3_HXK3	5	-0.0123348	0.0541765	0.819896	DeCODE	P52790	Chen et al.	5-methylthioadenosine (mta)	HMDB0001173	ENSG00000160883	HK3	FALSE
91055	MR-link-2	GCST90200359	5-methylthioadenosine (mta)	2622_18_HMOX2_HO_2	2622_18_HMOX2_HO_2	5	-0.033406	0.0521087	0.521469	DeCODE	P30519	Chen et al.	5-methylthioadenosine (mta)	HMDB0001173	ENSG00000103415	HMOX2	FALSE
91056	MR-link-2	GCST90200359	5-methylthioadenosine (mta)	2642_4_PAFAH1B2_PAFAH_beta_subunit	2642_4_PAFAH1B2_PAFAH_beta_subunit	5	-0.0791959	0.0504618	0.116549	DeCODE	P68402	Chen et al.	5-methylthioadenosine (mta)	HMDB0001173	ENSG00000168092	PAFAH1B2	FALSE
91057	MR-link-2	GCST90200359	5-methylthioadenosine (mta)	2870_29_RAC1_RAC1	2870_29_RAC1_RAC1	5	-0.0916521	0.0487453	0.0600775	DeCODE	P63000	Chen et al.	5-methylthioadenosine (mta)	HMDB0001173	ENSG00000136238	RAC1	FALSE
91058	MR-link-2	GCST90200359	5-methylthioadenosine (mta)	2943_5_CYP3A4_Cytochrome_P450_3A4	2943_5_CYP3A4_Cytochrome_P450_3A4	5	-0.0618114	0.0502927	0.21906	DeCODE	P08684	Chen et al.	5-methylthioadenosine (mta)	HMDB0001173	ENSG00000160868	CYP3A4	FALSE
91059	MR-link-2	GCST90200359	5-methylthioadenosine (mta)	2991_9_IL1R1_IL_1_sRI	2991_9_IL1R1_IL_1_sRI	5	-0.0177024	0.0485241	0.715249	DeCODE	P14778	Chen et al.	5-methylthioadenosine (mta)	HMDB0001173	ENSG00000115594	IL1R1	FALSE
91060	MR-link-2	GCST90200359	5-methylthioadenosine (mta)	2993_1_IL18RAP_IL_18_Rb	2993_1_IL18RAP_IL_18_Rb	5	-0.0526562	0.0504174	0.296298	DeCODE	O95256	Chen et al.	5-methylthioadenosine (mta)	HMDB0001173	ENSG00000115607	IL18RAP	FALSE
91061	MR-link-2	GCST90200359	5-methylthioadenosine (mta)	2994_71_IL1RL2_IL_1Rrp2	2994_71_IL1RL2_IL_1Rrp2	5	-0.0422525	0.0507164	0.404782	DeCODE	Q9HB29	Chen et al.	5-methylthioadenosine (mta)	HMDB0001173	ENSG00000115598	IL1RL2	FALSE
91062	MR-link-2	GCST90200359	5-methylthioadenosine (mta)	3182_38_ENTPD1_CD39	3182_38_ENTPD1_CD39	5	-0.0561421	0.0483695	0.245767	DeCODE	P49961	Chen et al.	5-methylthioadenosine (mta)	HMDB0001173	ENSG00000138185	ENTPD1	FALSE
91063	MR-link-2	GCST90200359	5-methylthioadenosine (mta)	3192_3_CNDP2_Glutamate_carboxypeptidase	3192_3_CNDP2_Glutamate_carboxypeptidase	5	-0.027925	0.0481563	0.561994	DeCODE	Q96KP4	Chen et al.	5-methylthioadenosine (mta)	HMDB0001173	ENSG00000133313	CNDP2	FALSE
91064	MR-link-2	GCST90200359	5-methylthioadenosine (mta)	3232_28_ACP5_TrATPase	3232_28_ACP5_TrATPase	5	0.0440395	0.0472541	0.351351	DeCODE	P13686	Chen et al.	5-methylthioadenosine (mta)	HMDB0001173	ENSG00000102575	ACP5	FALSE
91065	MR-link-2	GCST90200359	5-methylthioadenosine (mta)	3343_1_ACY1_Aminoacylase_1	3343_1_ACY1_Aminoacylase_1	5	-0.0981754	0.048472	0.0428261	DeCODE	Q03154	Chen et al.	5-methylthioadenosine (mta)	HMDB0001173	ENSG00000114786	ACY1	FALSE
91066	MR-link-2	GCST90200359	5-methylthioadenosine (mta)	3583_54_ARSA_Arylsulfatase_A	3583_54_ARSA_Arylsulfatase_A	5	-0.147137	0.0466602	0.00161402	DeCODE	P15289	Chen et al.	5-methylthioadenosine (mta)	HMDB0001173	ENSG00000100299	ARSA	FALSE
91067	MR-link-2	GCST90200359	5-methylthioadenosine (mta)	3761_4_PTGS2_COX_2	3761_4_PTGS2_COX_2	5	-0.0111895	0.0506379	0.825115	DeCODE	P35354	Chen et al.	5-methylthioadenosine (mta)	HMDB0001173	ENSG00000073756	PTGS2	FALSE
91068	MR-link-2	GCST90200359	5-methylthioadenosine (mta)	3800_71_CKB_CK_BB	3800_71_CKB_CK_BB	5	-0.0821145	0.062989	0.19236	DeCODE	P12277	Chen et al.	5-methylthioadenosine (mta)	HMDB0001173	ENSG00000166165	CKB	FALSE
91069	MR-link-2	GCST90200359	5-methylthioadenosine (mta)	3848_14_GAPDH_GAPDH__liver	3848_14_GAPDH_GAPDH__liver	5	-0.0392377	0.0530165	0.459237	DeCODE	P04406	Chen et al.	5-methylthioadenosine (mta)	HMDB0001173	ENSG00000111640	GAPDH	FALSE
91070	MR-link-2	GCST90200359	5-methylthioadenosine (mta)	3890_8_LDHB_LDH_H_1	3890_8_LDHB_LDH_H_1	5	-0.0762781	0.0507887	0.13313	DeCODE	P07195	Chen et al.	5-methylthioadenosine (mta)	HMDB0001173	ENSG00000111716	LDHB	FALSE
91071	MR-link-2	GCST90200359	5-methylthioadenosine (mta)	4234_8_IL1RL1_IL_1_R4	4234_8_IL1RL1_IL_1_R4	5	-0.0538189	0.0510215	0.291504	DeCODE	Q01638	Chen et al.	5-methylthioadenosine (mta)	HMDB0001173	ENSG00000115602	IL1RL1	FALSE
91072	MR-link-2	GCST90200359	5-methylthioadenosine (mta)	4294_16_SPHK1_Sphingosine_kinase_1	4294_16_SPHK1_Sphingosine_kinase_1	5	-0.0828767	0.0505901	0.10138	DeCODE	Q9NYA1	Chen et al.	5-methylthioadenosine (mta)	HMDB0001173	ENSG00000176170	SPHK1	FALSE
91073	MR-link-2	GCST90200359	5-methylthioadenosine (mta)	4301_58_TK1_Thymidine_kinase	4301_58_TK1_Thymidine_kinase	5	-0.0432196	0.0498769	0.386202	DeCODE	P04183	Chen et al.	5-methylthioadenosine (mta)	HMDB0001173	ENSG00000167900	TK1	FALSE
91074	MR-link-2	GCST90200359	5-methylthioadenosine (mta)	4435_66_ENPP7_ENPP7	4435_66_ENPP7_ENPP7	5	0.0171165	0.0501389	0.732816	DeCODE	Q6UWV6	Chen et al.	5-methylthioadenosine (mta)	HMDB0001173	ENSG00000182156	ENPP7	FALSE
91075	MR-link-2	GCST90200359	5-methylthioadenosine (mta)	4436_1_ENTPD3_ENTP3	4436_1_ENTPD3_ENTP3	5	-0.0606905	0.0521019	0.244083	DeCODE	O75355	Chen et al.	5-methylthioadenosine (mta)	HMDB0001173	ENSG00000168032	ENTPD3	FALSE
91076	MR-link-2	GCST90200359	5-methylthioadenosine (mta)	4437_56_ENTPD5_ENTP5	4437_56_ENTPD5_ENTP5	5	0.00254271	0.0461736	0.956084	DeCODE	O75356	Chen et al.	5-methylthioadenosine (mta)	HMDB0001173	ENSG00000187097	ENTPD5	FALSE
91077	MR-link-2	GCST90200359	5-methylthioadenosine (mta)	4468_21_SPHK2_SPHK2	4468_21_SPHK2_SPHK2	5	-0.0468098	0.0479851	0.329309	DeCODE	Q9NRA0	Chen et al.	5-methylthioadenosine (mta)	HMDB0001173	ENSG00000063176	SPHK2	FALSE
91078	MR-link-2	GCST90200359	5-methylthioadenosine (mta)	4535_50_BST1_BST1	4535_50_BST1_BST1	5	-0.0168762	0.0482134	0.726315	DeCODE	Q10588	Chen et al.	5-methylthioadenosine (mta)	HMDB0001173	ENSG00000109743	BST1	FALSE
91079	MR-link-2	GCST90200359	5-methylthioadenosine (mta)	4559_64_KYNU_KYNU	4559_64_KYNU_KYNU	5	-0.0583435	0.0508198	0.25095	DeCODE	Q16719	Chen et al.	5-methylthioadenosine (mta)	HMDB0001173	ENSG00000115919	KYNU	FALSE
91080	MR-link-2	GCST90200359	5-methylthioadenosine (mta)	4965_27_ATP5B_ATP_synthase_beta_chain	4965_27_ATP5B_ATP_synthase_beta_chain	5	-0.0980715	0.0472577	0.0379633	DeCODE	P06576	Chen et al.	5-methylthioadenosine (mta)	HMDB0001173	ENSG00000110955	ATP5B	FALSE
91081	MR-link-2	GCST90200359	5-methylthioadenosine (mta)	5011_11_NAMPT_PBEF	5011_11_NAMPT_PBEF	5	0.0185352	0.0503905	0.713	DeCODE	P43490	Chen et al.	5-methylthioadenosine (mta)	HMDB0001173	ENSG00000105835	NAMPT	FALSE
91082	MR-link-2	GCST90200359	5-methylthioadenosine (mta)	5015_15_PLA2G7_PAFAH	5015_15_PLA2G7_PAFAH	5	-0.0689622	0.0633109	0.276038	DeCODE	Q13093	Chen et al.	5-methylthioadenosine (mta)	HMDB0001173	ENSG00000146070	PLA2G7	FALSE
91083	MR-link-2	GCST90200359	5-methylthioadenosine (mta)	5020_50_PGK1_phosphoglycerate_kinase_1	5020_50_PGK1_phosphoglycerate_kinase_1	5	0.00247835	0.0513148	0.96148	DeCODE	P00558	Chen et al.	5-methylthioadenosine (mta)	HMDB0001173	ENSG00000102144	PGK1	FALSE
91084	MR-link-2	GCST90200359	5-methylthioadenosine (mta)	5030_52_SIRT2_SIRT2	5030_52_SIRT2_SIRT2	5	-0.0617917	0.0481244	0.199142	DeCODE	Q8IXJ6	Chen et al.	5-methylthioadenosine (mta)	HMDB0001173	ENSG00000068903	SIRT2	FALSE
91085	MR-link-2	GCST90200359	5-methylthioadenosine (mta)	5082_51_IL1RAPL2_IL_1_sR9	5082_51_IL1RAPL2_IL_1_sR9	5	-0.0427354	0.0537486	0.426557	DeCODE	Q9NP60	Chen et al.	5-methylthioadenosine (mta)	HMDB0001173	ENSG00000189108	IL1RAPL2	FALSE
91086	MR-link-2	GCST90200359	5-methylthioadenosine (mta)	5229_90_IMPDH1_IMDH1	5229_90_IMPDH1_IMDH1	5	-0.0380733	0.0472343	0.420212	DeCODE	P20839	Chen et al.	5-methylthioadenosine (mta)	HMDB0001173	ENSG00000106348	IMPDH1	FALSE
91087	MR-link-2	GCST90200359	5-methylthioadenosine (mta)	5250_53_IMPDH2_IMDH2	5250_53_IMPDH2_IMDH2	5	-0.0665448	0.0495388	0.179179	DeCODE	P12268	Chen et al.	5-methylthioadenosine (mta)	HMDB0001173	ENSG00000178035	IMPDH2	FALSE
91088	MR-link-2	GCST90200359	5-methylthioadenosine (mta)	5456_59_CNDP1_CNDP1	5456_59_CNDP1_CNDP1	5	-0.128365	0.0493583	0.00930392	DeCODE	Q96KN2	Chen et al.	5-methylthioadenosine (mta)	HMDB0001173	ENSG00000150656	CNDP1	FALSE
91089	MR-link-2	GCST90200359	5-methylthioadenosine (mta)	5478_50_FOLH1_PSMA	5478_50_FOLH1_PSMA	5	-0.0234937	0.047511	0.62096	DeCODE	Q04609	Chen et al.	5-methylthioadenosine (mta)	HMDB0001173	ENSG00000086205	FOLH1	FALSE
91090	MR-link-2	GCST90200359	5-methylthioadenosine (mta)	5620_13_PAM_AMD	5620_13_PAM_AMD	5	-0.0101665	0.0577047	0.860152	DeCODE	P19021	Chen et al.	5-methylthioadenosine (mta)	HMDB0001173	ENSG00000145730	PAM	FALSE
91091	MR-link-2	GCST90200359	5-methylthioadenosine (mta)	5742_14_ACP6_PPA6	5742_14_ACP6_PPA6	5	-0.016333	0.0460855	0.723035	DeCODE	Q9NPH0	Chen et al.	5-methylthioadenosine (mta)	HMDB0001173	ENSG00000162836	ACP6	FALSE
91092	MR-link-2	GCST90200359	5-methylthioadenosine (mta)	5843_60_EHMT2_NG36	5843_60_EHMT2_NG36	5	0.0301388	0.0530879	0.570229	DeCODE	Q96KQ7	Chen et al.	5-methylthioadenosine (mta)	HMDB0001173	ENSG00000204371	EHMT2	FALSE
91093	MR-link-2	GCST90200359	5-methylthioadenosine (mta)	5867_60_ARG1_ARGI1	5867_60_ARG1_ARGI1	5	-0.0037303	0.0496368	0.940094	DeCODE	P05089	Chen et al.	5-methylthioadenosine (mta)	HMDB0001173	ENSG00000118520	ARG1	FALSE
91094	MR-link-2	GCST90200359	5-methylthioadenosine (mta)	5909_51_NME1_Nucleoside_diphosphate_kinase_A	5909_51_NME1_Nucleoside_diphosphate_kinase_A	5	-0.0197725	0.0488061	0.685386	DeCODE	P15531	Chen et al.	5-methylthioadenosine (mta)	HMDB0001173	ENSG00000239672	NME1	FALSE
91095	MR-link-2	GCST90200359	5-methylthioadenosine (mta)	6077_63_CECR1_CECR1	6077_63_CECR1_CECR1	5	-0.0135277	0.051978	0.794664	DeCODE	Q9NZK5	Chen et al.	5-methylthioadenosine (mta)	HMDB0001173	ENSG00000093072	CECR1	FALSE
91096	MR-link-2	GCST90200359	5-methylthioadenosine (mta)	6221_1_ADPGK_ADPGK	6221_1_ADPGK_ADPGK	5	-0.010887	0.0492496	0.825048	DeCODE	Q9BRR6	Chen et al.	5-methylthioadenosine (mta)	HMDB0001173	ENSG00000159322	ADPGK	FALSE
91097	MR-link-2	GCST90200359	5-methylthioadenosine (mta)	6431_68_PCYOX1_PCYOX	6431_68_PCYOX1_PCYOX	5	-0.0794076	0.0562716	0.158201	DeCODE	Q9UHG3	Chen et al.	5-methylthioadenosine (mta)	HMDB0001173	ENSG00000116005	PCYOX1	FALSE
91098	MR-link-2	GCST90200359	5-methylthioadenosine (mta)	6434_18_AOC2_Amine_oxidase	6434_18_AOC2_Amine_oxidase	5	0.0400677	0.0471827	0.395769	DeCODE	O75106	Chen et al.	5-methylthioadenosine (mta)	HMDB0001173	ENSG00000131480	AOC2	FALSE
91099	MR-link-2	GCST90200359	5-methylthioadenosine (mta)	6480_1_CANT1_CANT1	6480_1_CANT1_CANT1	5	0.0400677	0.0487929	0.411543	DeCODE	Q8WVQ1	Chen et al.	5-methylthioadenosine (mta)	HMDB0001173	ENSG00000171302	CANT1	FALSE
91100	MR-link-2	GCST90200359	5-methylthioadenosine (mta)	6706_18_ALPPL2_PPBN	6706_18_ALPPL2_PPBN	5	-0.0773599	0.0467725	0.0981352	DeCODE	P10696	Chen et al.	5-methylthioadenosine (mta)	HMDB0001173	ENSG00000163286	ALPPL2	FALSE
91101	MR-link-2	GCST90200359	5-methylthioadenosine (mta)	6715_63_ALPPL2_PPBN	6715_63_ALPPL2_PPBN	5	-0.0155553	0.0462346	0.736536	DeCODE	P10696	Chen et al.	5-methylthioadenosine (mta)	HMDB0001173	ENSG00000163286	ALPPL2	FALSE
91102	MR-link-2	GCST90200359	5-methylthioadenosine (mta)	6923_1_PLOD2_PLOD2	6923_1_PLOD2_PLOD2	5	0.0522946	0.0574786	0.362922	DeCODE	O00469	Chen et al.	5-methylthioadenosine (mta)	HMDB0001173	ENSG00000152952	PLOD2	FALSE
91103	MR-link-2	GCST90200359	5-methylthioadenosine (mta)	6998_106_ASPH_HAAH	6998_106_ASPH_HAAH	5	0.0495209	0.0499014	0.321015	DeCODE	Q12797	Chen et al.	5-methylthioadenosine (mta)	HMDB0001173	ENSG00000198363	ASPH	FALSE
91104	MR-link-2	GCST90200359	5-methylthioadenosine (mta)	7137_8_MSRA_MSRA	7137_8_MSRA_MSRA	5	0.0110232	0.0593313	0.852609	DeCODE	Q9UJ68	Chen et al.	5-methylthioadenosine (mta)	HMDB0001173	ENSG00000175806	MSRA	FALSE
91105	MR-link-2	GCST90200359	5-methylthioadenosine (mta)	7206_20_FBP1_F16P1	7206_20_FBP1_F16P1	5	-0.101416	0.0452769	0.0250977	DeCODE	P09467	Chen et al.	5-methylthioadenosine (mta)	HMDB0001173	ENSG00000165140	FBP1	FALSE
91106	MR-link-2	GCST90200359	5-methylthioadenosine (mta)	7267_2_SPTLC2_LCB2	7267_2_SPTLC2_LCB2	5	-0.0119168	0.0586747	0.839057	DeCODE	O15270	Chen et al.	5-methylthioadenosine (mta)	HMDB0001173	ENSG00000100596	SPTLC2	FALSE
91107	MR-link-2	GCST90200359	5-methylthioadenosine (mta)	7761_125_CHKB_CHKB	7761_125_CHKB_CHKB	5	2.79033e-14	1.49012e-08	0.999999	DeCODE	Q9Y259	Chen et al.	5-methylthioadenosine (mta)	HMDB0001173	ENSG00000100288	CHKB	FALSE
91108	MR-link-2	GCST90200359	5-methylthioadenosine (mta)	7824_88_MSRB3_MSRB3	7824_88_MSRB3_MSRB3	5	-0.0113253	0.0619153	0.854864	DeCODE	Q8IXL7	Chen et al.	5-methylthioadenosine (mta)	HMDB0001173	ENSG00000174099	MSRB3	FALSE
91109	MR-link-2	GCST90200359	5-methylthioadenosine (mta)	7825_7_ABHD12_ABD12	7825_7_ABHD12_ABD12	5	0.00120433	0.0630768	0.984767	DeCODE	Q8N2K0	Chen et al.	5-methylthioadenosine (mta)	HMDB0001173	ENSG00000100997	ABHD12	FALSE
91110	MR-link-2	GCST90200359	5-methylthioadenosine (mta)	7879_12_CYP3A4_Cytochrome_P450_3A4	7879_12_CYP3A4_Cytochrome_P450_3A4	5	-0.00453879	0.0524612	0.931055	DeCODE	P08684	Chen et al.	5-methylthioadenosine (mta)	HMDB0001173	ENSG00000160868	CYP3A4	FALSE
91111	MR-link-2	GCST90200359	5-methylthioadenosine (mta)	7886_26_SPTLC1_SPTC1	7886_26_SPTLC1_SPTC1	5	0.00406522	0.0531046	0.938981	DeCODE	O15269	Chen et al.	5-methylthioadenosine (mta)	HMDB0001173	ENSG00000090054	SPTLC1	FALSE
91112	MR-link-2	GCST90200359	5-methylthioadenosine (mta)	7986_98_NAALAD2_NALD2	7986_98_NAALAD2_NALD2	5	-0.000862977	0.0512441	0.986564	DeCODE	Q9Y3Q0	Chen et al.	5-methylthioadenosine (mta)	HMDB0001173	ENSG00000077616	NAALAD2	FALSE
91113	MR-link-2	GCST90200359	5-methylthioadenosine (mta)	7999_23_ENTPD1_CD39	7999_23_ENTPD1_CD39	5	-0.0436258	0.0514471	0.396453	DeCODE	P49961	Chen et al.	5-methylthioadenosine (mta)	HMDB0001173	ENSG00000138185	ENTPD1	FALSE
91114	MR-link-2	GCST90200359	5-methylthioadenosine (mta)	8004_15_GAPDHS_G3PT	8004_15_GAPDHS_G3PT	5	-0.00606712	0.0471274	0.897564	DeCODE	O14556	Chen et al.	5-methylthioadenosine (mta)	HMDB0001173	ENSG00000105679	GAPDHS	FALSE
91115	MR-link-2	GCST90200359	5-methylthioadenosine (mta)	8011_96_PAPL_PAPL	8011_96_PAPL_PAPL	5	0.00386224	0.061587	0.949996	DeCODE	Q6ZNF0	Chen et al.	5-methylthioadenosine (mta)	HMDB0001173	ENSG00000183760	ACP7	FALSE
91116	MR-link-2	GCST90200359	5-methylthioadenosine (mta)	8269_327_ARSK_ARSK	8269_327_ARSK_ARSK	5	-0.0494889	0.0524655	0.345545	DeCODE	Q6UWY0	Chen et al.	5-methylthioadenosine (mta)	HMDB0001173	ENSG00000164291	ARSK	FALSE
91117	MR-link-2	GCST90200359	5-methylthioadenosine (mta)	8325_37_ADH4_ADH4	8325_37_ADH4_ADH4	5	-0.0944987	0.0469665	0.0442152	DeCODE	P08319	Chen et al.	5-methylthioadenosine (mta)	HMDB0001173	ENSG00000198099	ADH4	FALSE
91118	MR-link-2	GCST90200359	5-methylthioadenosine (mta)	8328_9_ETNK1_EKI1	8328_9_ETNK1_EKI1	5	-0.043358	0.0540546	0.422487	DeCODE	Q9HBU6	Chen et al.	5-methylthioadenosine (mta)	HMDB0001173	ENSG00000139163	ETNK1	FALSE
91119	MR-link-2	GCST90200359	5-methylthioadenosine (mta)	8396_42_FAAH2_FAAH2	8396_42_FAAH2_FAAH2	5	0.0286346	0.049097	0.559742	DeCODE	Q6GMR7	Chen et al.	5-methylthioadenosine (mta)	HMDB0001173	ENSG00000165591	FAAH2	FALSE
91120	MR-link-2	GCST90200359	5-methylthioadenosine (mta)	8569_147_ARL8B_ARL8B	8569_147_ARL8B_ARL8B	5	-0.0173363	0.0526367	0.741885	DeCODE	Q9NVJ2	Chen et al.	5-methylthioadenosine (mta)	HMDB0001173	ENSG00000134108	ARL8B	FALSE
91121	MR-link-2	GCST90200359	5-methylthioadenosine (mta)	8932_1_ENTPD6_ENTP6	8932_1_ENTPD6_ENTP6	5	0.0144332	0.0526245	0.783879	DeCODE	O75354	Chen et al.	5-methylthioadenosine (mta)	HMDB0001173	ENSG00000197586	ENTPD6	FALSE
91122	MR-link-2	GCST90200359	5-methylthioadenosine (mta)	9000_177_SLC3A1_SLC31	9000_177_SLC3A1_SLC31	5	-0.0235338	0.0515487	0.648006	DeCODE	Q07837	Chen et al.	5-methylthioadenosine (mta)	HMDB0001173	ENSG00000138079	SLC3A1	FALSE
91123	MR-link-2	GCST90200359	5-methylthioadenosine (mta)	9045_3_SLC27A2_S27A2	9045_3_SLC27A2_S27A2	5	-0.0453562	0.0512653	0.3763	DeCODE	O14975	Chen et al.	5-methylthioadenosine (mta)	HMDB0001173	ENSG00000140284	SLC27A2	FALSE
91124	MR-link-2	GCST90200359	5-methylthioadenosine (mta)	9231_23_IMPAD1_IMPA3	9231_23_IMPAD1_IMPA3	5	0.0634823	0.0509891	0.213126	DeCODE	Q9NX62	Chen et al.	5-methylthioadenosine (mta)	HMDB0001173	ENSG00000104331	IMPAD1	FALSE
91125	MR-link-2	GCST90200359	5-methylthioadenosine (mta)	9237_54_ACP2_Lysosomal_acid_phosphatase	9237_54_ACP2_Lysosomal_acid_phosphatase	5	-0.0792032	0.0498432	0.11205	DeCODE	P11117	Chen et al.	5-methylthioadenosine (mta)	HMDB0001173	ENSG00000134575	ACP2	FALSE
91126	MR-link-2	GCST90200359	5-methylthioadenosine (mta)	9244_27_PPT1_PPT1	9244_27_PPT1_PPT1	5	-0.0946457	0.0525537	0.0717132	DeCODE	P50897	Chen et al.	5-methylthioadenosine (mta)	HMDB0001173	ENSG00000131238	PPT1	FALSE
91127	MR-link-2	GCST90200359	5-methylthioadenosine (mta)	9385_4_GAA_GAA	9385_4_GAA_GAA	5	-0.0469211	0.0538836	0.383871	DeCODE	P10253	Chen et al.	5-methylthioadenosine (mta)	HMDB0001173	ENSG00000171298	GAA	FALSE
91128	MR-link-2	GCST90200359	5-methylthioadenosine (mta)	9482_110_NUDT9_NUDT9	9482_110_NUDT9_NUDT9	5	-0.0180924	0.0481327	0.707001	DeCODE	Q9BW91	Chen et al.	5-methylthioadenosine (mta)	HMDB0001173	ENSG00000170502	NUDT9	FALSE
91129	MR-link-2	GCST90200359	5-methylthioadenosine (mta)	9504_19_RAB27A_RB27A	9504_19_RAB27A_RB27A	5	-0.0347432	0.0488389	0.476846	DeCODE	P51159	Chen et al.	5-methylthioadenosine (mta)	HMDB0001173	ENSG00000069974	RAB27A	FALSE
91130	MR-link-2	GCST90200359	5-methylthioadenosine (mta)	9518_95_PLA1A_PLA1A	9518_95_PLA1A_PLA1A	5	-0.0491494	0.0579358	0.396247	DeCODE	Q53H76	Chen et al.	5-methylthioadenosine (mta)	HMDB0001173	ENSG00000144837	PLA1A	FALSE
91131	MR-link-2	GCST90200359	5-methylthioadenosine (mta)	9759_13_IDO1_INDO	9759_13_IDO1_INDO	5	0.0169337	0.0486441	0.727754	DeCODE	P14902	Chen et al.	5-methylthioadenosine (mta)	HMDB0001173	ENSG00000131203	IDO1	FALSE
91132	MR-link-2	GCST90200359	5-methylthioadenosine (mta)	9828_86_LDHC_LDHC	9828_86_LDHC_LDHC	5	0.00605626	0.0529012	0.908855	DeCODE	P07864	Chen et al.	5-methylthioadenosine (mta)	HMDB0001173	ENSG00000166796	LDHC	FALSE
91133	MR-link-2	GCST90200359	5-methylthioadenosine (mta)	9834_62_ADH1B_ADH1B	9834_62_ADH1B_ADH1B	5	-0.0455761	0.0504216	0.366048	DeCODE	P00325	Chen et al.	5-methylthioadenosine (mta)	HMDB0001173	ENSG00000196616	ADH1B	FALSE
91134	MR-link-2	GCST90200359	5-methylthioadenosine (mta)	9840_2_CDC42_Cdc42Hs	9840_2_CDC42_Cdc42Hs	5	-0.0946155	0.050085	0.0588784	DeCODE	P60953	Chen et al.	5-methylthioadenosine (mta)	HMDB0001173	ENSG00000070831	CDC42	FALSE
91135	MR-link-2	GCST90200359	5-methylthioadenosine (mta)	9855_10_RHOA_Rho_A	9855_10_RHOA_Rho_A	5	-0.0704659	0.0515543	0.171679	DeCODE	P61586	Chen et al.	5-methylthioadenosine (mta)	HMDB0001173	ENSG00000067560	RHOA	FALSE
91136	MR-link-2	GCST90200359	5-methylthioadenosine (mta)	9856_22_DHPS_DHYS	9856_22_DHPS_DHYS	5	-0.0378405	0.0489012	0.43904	DeCODE	P49366	Chen et al.	5-methylthioadenosine (mta)	HMDB0001173	ENSG00000095059	DHPS	FALSE
91137	MR-link-2	GCST90200359	5-methylthioadenosine (mta)	9859_180_SAT1_SSAT_1	9859_180_SAT1_SSAT_1	5	-0.0428086	0.0558858	0.443675	DeCODE	P21673	Chen et al.	5-methylthioadenosine (mta)	HMDB0001173	ENSG00000130066	SAT1	FALSE
91138	MR-link-2	GCST90200359	5-methylthioadenosine (mta)	9867_23_FBP2_F16P2	9867_23_FBP2_F16P2	5	0.0129846	0.0496121	0.793535	DeCODE	O00757	Chen et al.	5-methylthioadenosine (mta)	HMDB0001173	ENSG00000130957	FBP2	FALSE
91139	MR-link-2	GCST90200359	5-methylthioadenosine (mta)	9870_17_WARS_SYWC	9870_17_WARS_SYWC	5	-0.0017036	0.0524227	0.974075	DeCODE	P23381	Chen et al.	5-methylthioadenosine (mta)	HMDB0001173	ENSG00000140105	WARS	FALSE
91140	MR-link-2	GCST90200359	5-methylthioadenosine (mta)	9880_33_TDO2_T23O	9880_33_TDO2_T23O	5	0.0516077	0.0577217	0.37128	DeCODE	P48775	Chen et al.	5-methylthioadenosine (mta)	HMDB0001173	ENSG00000151790	TDO2	FALSE
91141	MR-link-2	GCST90200359	5-methylthioadenosine (mta)	9885_41_RAP2A_RAP2A	9885_41_RAP2A_RAP2A	5	-0.0587942	0.0582415	0.312739	DeCODE	P10114	Chen et al.	5-methylthioadenosine (mta)	HMDB0001173	ENSG00000125249	RAP2A	FALSE
91142	MR-link-2	GCST90200359	5-methylthioadenosine (mta)	9910_9_MTAP_MTAP	9910_9_MTAP_MTAP	5	-0.0366139	0.0538227	0.496334	DeCODE	Q13126	Chen et al.	5-methylthioadenosine (mta)	HMDB0001173	ENSG00000099810	MTAP	FALSE
91146	MR-link-2	GCST90200359	5-methylthioadenosine (mta)	ACADM:P11310:OID31277:v1:Oncology_II	ACADM:P11310:OID31277:v1:Oncology_II	5	-0.0293526	0.0451601	0.515713	PPP	P11310	Chen et al.	5-methylthioadenosine (mta)	HMDB0001173	ENSG00000117054	ACADM	FALSE
91147	MR-link-2	GCST90200359	5-methylthioadenosine (mta)	ACHE:P22303:OID30585:v1:Inflammation_II	ACHE:P22303:OID30585:v1:Inflammation_II	5	-0.0845462	0.0568069	0.136669	PPP	P22303	Chen et al.	5-methylthioadenosine (mta)	HMDB0001173	ENSG00000087085	ACHE	FALSE
91149	MR-link-2	GCST90200359	5-methylthioadenosine (mta)	ACOT13:Q9NPJ3:OID31522:v1:Oncology_II	ACOT13:Q9NPJ3:OID31522:v1:Oncology_II	5	0.0120436	0.0452153	0.789961	PPP	Q9NPJ3	Chen et al.	5-methylthioadenosine (mta)	HMDB0001173	ENSG00000112304	ACOT13	FALSE
91150	MR-link-2	GCST90200359	5-methylthioadenosine (mta)	ACOX1:Q15067:OID20124:v1:Cardiometabolic	ACOX1:Q15067:OID20124:v1:Cardiometabolic	5	-4.7882e-07	0.00195152	0.999804	PPP	Q15067	Chen et al.	5-methylthioadenosine (mta)	HMDB0001173	ENSG00000161533	ACOX1	FALSE
91153	MR-link-2	GCST90200359	5-methylthioadenosine (mta)	ACP5:P13686:OID20314:v1:Cardiometabolic	ACP5:P13686:OID20314:v1:Cardiometabolic	5	-0.0626379	0.0578511	0.278923	PPP	P13686	Chen et al.	5-methylthioadenosine (mta)	HMDB0001173	ENSG00000102575	ACP5	FALSE
91154	MR-link-2	GCST90200359	5-methylthioadenosine (mta)	ACP6:Q9NPH0:OID21432:v1:Oncology	ACP6:Q9NPH0:OID21432:v1:Oncology	5	-0.0178096	0.0516413	0.730191	PPP	Q9NPH0	Chen et al.	5-methylthioadenosine (mta)	HMDB0001173	ENSG00000162836	ACP6	FALSE
91155	MR-link-2	GCST90200359	5-methylthioadenosine (mta)	ACY1:Q03154:OID20137:v1:Cardiometabolic	ACY1:Q03154:OID20137:v1:Cardiometabolic	5	-0.0477417	0.0571458	0.403472	PPP	Q03154	Chen et al.	5-methylthioadenosine (mta)	HMDB0001173	ENSG00000114786	ACY1	FALSE
91156	MR-link-2	GCST90200359	5-methylthioadenosine (mta)	ACYP1:P07311:OID30642:v1:Inflammation_II	ACYP1:P07311:OID30642:v1:Inflammation_II	5	0.0460999	0.0483073	0.339929	PPP	P07311	Chen et al.	5-methylthioadenosine (mta)	HMDB0001173	ENSG00000119640	ACYP1	FALSE
91158	MR-link-2	GCST90200359	5-methylthioadenosine (mta)	ADA2:Q9NZK5:OID20394:v1:Cardiometabolic	ADA2:Q9NZK5:OID20394:v1:Cardiometabolic	5	-0.079986	0.0540592	0.13898	PPP	Q9NZK5	Chen et al.	5-methylthioadenosine (mta)	HMDB0001173	ENSG00000093072	CECR1	FALSE
91159	MR-link-2	GCST90200359	5-methylthioadenosine (mta)	ADA:P00813:OID20645:v1:Inflammation	ADA:P00813:OID20645:v1:Inflammation	5	0.0241263	0.0540817	0.65552	PPP	P00813	Chen et al.	5-methylthioadenosine (mta)	HMDB0001173	ENSG00000196839	ADA	FALSE
91161	MR-link-2	GCST90200359	5-methylthioadenosine (mta)	ADH1B:P00325:OID30612:v1:Inflammation_II	ADH1B:P00325:OID30612:v1:Inflammation_II	5	-0.0659211	0.0459207	0.151133	PPP	P00325	Chen et al.	5-methylthioadenosine (mta)	HMDB0001173	ENSG00000196616	ADH1B	FALSE
91163	MR-link-2	GCST90200359	5-methylthioadenosine (mta)	ADH4:P08319:OID20117:v1:Cardiometabolic	ADH4:P08319:OID20117:v1:Cardiometabolic	5	-0.0817378	0.0537016	0.127991	PPP	P08319	Chen et al.	5-methylthioadenosine (mta)	HMDB0001173	ENSG00000198099	ADH4	FALSE
91167	MR-link-2	GCST90200359	5-methylthioadenosine (mta)	AHCY:P23526:OID20199:v1:Cardiometabolic	AHCY:P23526:OID20199:v1:Cardiometabolic	5	-0.0419177	0.0469978	0.372442	PPP	P23526	Chen et al.	5-methylthioadenosine (mta)	HMDB0001173	ENSG00000101444	AHCY	FALSE
91168	MR-link-2	GCST90200359	5-methylthioadenosine (mta)	AK2:P54819:OID31142:v1:Neurology_II	AK2:P54819:OID31142:v1:Neurology_II	5	0.0205065	0.0486911	0.673642	PPP	P54819	Chen et al.	5-methylthioadenosine (mta)	HMDB0001173	ENSG00000004455	AK2	FALSE
91169	MR-link-2	GCST90200359	5-methylthioadenosine (mta)	ALDH5A1:P51649:OID31047:v1:Neurology_II	ALDH5A1:P51649:OID31047:v1:Neurology_II	5	0.00448643	0.0463845	0.922947	PPP	P51649	Chen et al.	5-methylthioadenosine (mta)	HMDB0001173	ENSG00000112294	ALDH5A1	FALSE
91173	MR-link-2	GCST90200359	5-methylthioadenosine (mta)	ALPI:P09923:OID30497:v1:Inflammation_II	ALPI:P09923:OID30497:v1:Inflammation_II	5	-0.00685025	0.0506215	0.892356	PPP	P09923	Chen et al.	5-methylthioadenosine (mta)	HMDB0001173	ENSG00000163295	ALPI	FALSE
91174	MR-link-2	GCST90200359	5-methylthioadenosine (mta)	ALPP:P05187:OID21383:v1:Oncology	ALPP:P05187:OID21383:v1:Oncology	5	0.000392676	0.0513307	0.993896	PPP	P05187	Chen et al.	5-methylthioadenosine (mta)	HMDB0001173	ENSG00000163283	ALPP	FALSE
91175	MR-link-2	GCST90200359	5-methylthioadenosine (mta)	AMDHD2:Q9Y303:OID30366:v1:Cardiometabolic_II	AMDHD2:Q9Y303:OID30366:v1:Cardiometabolic_II	5	-0.0429725	0.0511967	0.401266	PPP	Q9Y303	Chen et al.	5-methylthioadenosine (mta)	HMDB0001173	ENSG00000162066	AMDHD2	FALSE
91176	MR-link-2	GCST90200359	5-methylthioadenosine (mta)	AMPD3:Q01432:OID31139:v1:Neurology_II	AMPD3:Q01432:OID31139:v1:Neurology_II	5	-0.0280577	0.051568	0.586379	PPP	Q01432	Chen et al.	5-methylthioadenosine (mta)	HMDB0001173	ENSG00000133805	AMPD3	FALSE
91177	MR-link-2	GCST90200359	5-methylthioadenosine (mta)	AMY1A_AMY1B_AMY1C:P0DUB6_P0DTE7_P0DTE8:OID30707:v1:Inflammation_II	AMY1A_AMY1B_AMY1C:P0DUB6_P0DTE7_P0DTE8:OID30707:v1:Inflammation_II	5	-0.0650912	0.0525649	0.215604	PPP	P0DUB6_P0DTE7_P0DTE8	Chen et al.	5-methylthioadenosine (mta)	HMDB0001173	ENSG00000187733	AMY1C	FALSE
91178	MR-link-2	GCST90200359	5-methylthioadenosine (mta)	AMY2A:P04746:OID20333:v1:Cardiometabolic	AMY2A:P04746:OID20333:v1:Cardiometabolic	5	-0.00127529	0.0505995	0.979893	PPP	P04746	Chen et al.	5-methylthioadenosine (mta)	HMDB0001173	ENSG00000243480	AMY2A	FALSE
91179	MR-link-2	GCST90200359	5-methylthioadenosine (mta)	AMY2B:P19961:OID20340:v1:Cardiometabolic	AMY2B:P19961:OID20340:v1:Cardiometabolic	5	-0.0037001	0.0520335	0.94331	PPP	P19961	Chen et al.	5-methylthioadenosine (mta)	HMDB0001173	ENSG00000240038	AMY2B	FALSE
91180	MR-link-2	GCST90200359	5-methylthioadenosine (mta)	ANPEP:P15144:OID20350:v1:Cardiometabolic	ANPEP:P15144:OID20350:v1:Cardiometabolic	5	-0.026513	0.0516152	0.607485	PPP	P15144	Chen et al.	5-methylthioadenosine (mta)	HMDB0001173	ENSG00000166825	ANPEP	FALSE
91182	MR-link-2	GCST90200359	5-methylthioadenosine (mta)	AOC3:Q16853:OID20389:v1:Cardiometabolic	AOC3:Q16853:OID20389:v1:Cardiometabolic	5	-0.123694	0.0532203	0.0201149	PPP	Q16853	Chen et al.	5-methylthioadenosine (mta)	HMDB0001173	ENSG00000131471	AOC3	FALSE
91184	MR-link-2	GCST90200359	5-methylthioadenosine (mta)	ARF6:P62330:OID31523:v1:Oncology_II	ARF6:P62330:OID31523:v1:Oncology_II	5	0.0301921	0.0468647	0.51942	PPP	P62330	Chen et al.	5-methylthioadenosine (mta)	HMDB0001173	ENSG00000165527	ARF6	FALSE
91185	MR-link-2	GCST90200359	5-methylthioadenosine (mta)	ARG1:P05089:OID21445:v1:Oncology	ARG1:P05089:OID21445:v1:Oncology	5	0.0485798	0.0486563	0.318073	PPP	P05089	Chen et al.	5-methylthioadenosine (mta)	HMDB0001173	ENSG00000118520	ARG1	FALSE
91186	MR-link-2	GCST90200359	5-methylthioadenosine (mta)	ARG2:P78540:OID31339:v1:Oncology_II	ARG2:P78540:OID31339:v1:Oncology_II	5	0.0684172	0.0475996	0.15062	PPP	P78540	Chen et al.	5-methylthioadenosine (mta)	HMDB0001173	ENSG00000081181	ARG2	FALSE
91188	MR-link-2	GCST90200359	5-methylthioadenosine (mta)	ARSA:P15289:OID21138:v1:Neurology	ARSA:P15289:OID21138:v1:Neurology	5	0.0901823	0.0605971	0.13669	PPP	P15289	Chen et al.	5-methylthioadenosine (mta)	HMDB0001173	ENSG00000100299	ARSA	FALSE
91192	MR-link-2	GCST90200359	5-methylthioadenosine (mta)	ASS1:P00966:OID30170:v1:Cardiometabolic_II	ASS1:P00966:OID30170:v1:Cardiometabolic_II	5	-0.118467	0.0531588	0.0258437	PPP	P00966	Chen et al.	5-methylthioadenosine (mta)	HMDB0001173	ENSG00000130707	ASS1	FALSE
91194	MR-link-2	GCST90200359	5-methylthioadenosine (mta)	BCAT1:P54687:OID30312:v1:Cardiometabolic_II	BCAT1:P54687:OID30312:v1:Cardiometabolic_II	5	0.0678854	0.0534316	0.203903	PPP	P54687	Chen et al.	5-methylthioadenosine (mta)	HMDB0001173	ENSG00000060982	BCAT1	FALSE
91195	MR-link-2	GCST90200359	5-methylthioadenosine (mta)	BCAT2:O15382:OID30844:v1:Neurology_II	BCAT2:O15382:OID30844:v1:Neurology_II	5	-0.0415536	0.052815	0.431413	PPP	O15382	Chen et al.	5-methylthioadenosine (mta)	HMDB0001173	ENSG00000105552	BCAT2	FALSE
91196	MR-link-2	GCST90200359	5-methylthioadenosine (mta)	BCHE:P06276:OID30717:v1:Inflammation_II	BCHE:P06276:OID30717:v1:Inflammation_II	5	0.0372293	0.0622385	0.549726	PPP	P06276	Chen et al.	5-methylthioadenosine (mta)	HMDB0001173	ENSG00000114200	BCHE	FALSE
91197	MR-link-2	GCST90200359	5-methylthioadenosine (mta)	BHMT2:Q9H2M3:OID30051:v1:Cardiometabolic_II	BHMT2:Q9H2M3:OID30051:v1:Cardiometabolic_II	5	-0.0438751	0.0517501	0.396534	PPP	Q9H2M3	Chen et al.	5-methylthioadenosine (mta)	HMDB0001173	ENSG00000132840	BHMT2	FALSE
91199	MR-link-2	GCST90200359	5-methylthioadenosine (mta)	BLVRB:P30043:OID21141:v1:Neurology	BLVRB:P30043:OID21141:v1:Neurology	5	0.0414964	0.0469742	0.377027	PPP	P30043	Chen et al.	5-methylthioadenosine (mta)	HMDB0001173	ENSG00000090013	BLVRB	FALSE
91201	MR-link-2	GCST90200359	5-methylthioadenosine (mta)	BST1:Q10588:OID21051:v1:Neurology	BST1:Q10588:OID21051:v1:Neurology	5	-0.200366	0.0497776	5.69208e-05	PPP	Q10588	Chen et al.	5-methylthioadenosine (mta)	HMDB0001173	ENSG00000109743	BST1	FALSE
91203	MR-link-2	GCST90200359	5-methylthioadenosine (mta)	CANT1:Q8WVQ1:OID20181:v1:Cardiometabolic	CANT1:Q8WVQ1:OID20181:v1:Cardiometabolic	5	-0.0996121	0.0457758	0.0295488	PPP	Q8WVQ1	Chen et al.	5-methylthioadenosine (mta)	HMDB0001173	ENSG00000171302	CANT1	FALSE
91206	MR-link-2	GCST90200359	5-methylthioadenosine (mta)	CBS:P35520:OID30200:v1:Cardiometabolic_II	CBS:P35520:OID30200:v1:Cardiometabolic_II	5	0.0435227	0.0485292	0.369806	PPP	P35520	Chen et al.	5-methylthioadenosine (mta)	HMDB0001173	ENSG00000160200	CBS	FALSE
91207	MR-link-2	GCST90200359	5-methylthioadenosine (mta)	CDA:P32320:OID30345:v1:Cardiometabolic_II	CDA:P32320:OID30345:v1:Cardiometabolic_II	5	-0.0380661	0.0516138	0.460808	PPP	P32320	Chen et al.	5-methylthioadenosine (mta)	HMDB0001173	ENSG00000158825	CDA	FALSE
91211	MR-link-2	GCST90200359	5-methylthioadenosine (mta)	CES1:P23141:OID20244:v1:Cardiometabolic	CES1:P23141:OID20244:v1:Cardiometabolic	5	0.0661929	0.04699	0.158935	PPP	P23141	Chen et al.	5-methylthioadenosine (mta)	HMDB0001173	ENSG00000198848	CES1	FALSE
91212	MR-link-2	GCST90200359	5-methylthioadenosine (mta)	CES2:O00748:OID21366:v1:Oncology	CES2:O00748:OID21366:v1:Oncology	5	0.076118	0.0480733	0.113336	PPP	O00748	Chen et al.	5-methylthioadenosine (mta)	HMDB0001173	ENSG00000172831	CES2	FALSE
91213	MR-link-2	GCST90200359	5-methylthioadenosine (mta)	CHAC2:Q8WUX2:OID21230:v1:Oncology	CHAC2:Q8WUX2:OID21230:v1:Oncology	5	0.0367876	0.0479441	0.442902	PPP	Q8WUX2	Chen et al.	5-methylthioadenosine (mta)	HMDB0001173	ENSG00000143942	CHAC2	FALSE
91216	MR-link-2	GCST90200359	5-methylthioadenosine (mta)	CKB:P12277:OID30400:v1:Cardiometabolic_II	CKB:P12277:OID30400:v1:Cardiometabolic_II	5	-0.0398387	0.0537229	0.458355	PPP	P12277	Chen et al.	5-methylthioadenosine (mta)	HMDB0001173	ENSG00000166165	CKB	FALSE
91218	MR-link-2	GCST90200359	5-methylthioadenosine (mta)	CKMT1A_CKMT1B:P12532:OID20721:v1:Inflammation	CKMT1A_CKMT1B:P12532:OID20721:v1:Inflammation	5	-0.0228317	0.0539219	0.671987	PPP	P12532	Chen et al.	5-methylthioadenosine (mta)	HMDB0001173	ENSG00000237289	CKMT1A	FALSE
91219	MR-link-2	GCST90200359	5-methylthioadenosine (mta)	CNDP1:Q96KN2:OID20347:v1:Cardiometabolic	CNDP1:Q96KN2:OID20347:v1:Cardiometabolic	5	-0.125901	0.048088	0.00884132	PPP	Q96KN2	Chen et al.	5-methylthioadenosine (mta)	HMDB0001173	ENSG00000150656	CNDP1	FALSE
91221	MR-link-2	GCST90200359	5-methylthioadenosine (mta)	COMT:P21964:OID20086:v1:Cardiometabolic	COMT:P21964:OID20086:v1:Cardiometabolic	5	-0.00294205	0.0472337	0.950334	PPP	P21964	Chen et al.	5-methylthioadenosine (mta)	HMDB0001173	ENSG00000093010	COMT	FALSE
91224	MR-link-2	GCST90200359	5-methylthioadenosine (mta)	DARS1:P14868:OID20903:v1:Neurology	DARS1:P14868:OID20903:v1:Neurology	5	-0.000448248	0.0472446	0.99243	PPP	P14868	Chen et al.	5-methylthioadenosine (mta)	HMDB0001173	ENSG00000115866	DARS	FALSE
91225	MR-link-2	GCST90200359	5-methylthioadenosine (mta)	DBH:P09172:OID30703:v1:Inflammation_II	DBH:P09172:OID30703:v1:Inflammation_II	5	-0.0211852	0.0507526	0.67637	PPP	P09172	Chen et al.	5-methylthioadenosine (mta)	HMDB0001173	ENSG00000123454	DBH	FALSE
91226	MR-link-2	GCST90200359	5-methylthioadenosine (mta)	DGKA:P23743:OID30546:v1:Inflammation_II	DGKA:P23743:OID30546:v1:Inflammation_II	5	0.028842	0.047204	0.541195	PPP	P23743	Chen et al.	5-methylthioadenosine (mta)	HMDB0001173	ENSG00000065357	DGKA	FALSE
91228	MR-link-2	GCST90200359	5-methylthioadenosine (mta)	DGKZ:Q13574:OID20466:v1:Inflammation	DGKZ:Q13574:OID20466:v1:Inflammation	5	-0.0227861	0.0461977	0.62185	PPP	Q13574	Chen et al.	5-methylthioadenosine (mta)	HMDB0001173	ENSG00000149091	DGKZ	FALSE
91229	MR-link-2	GCST90200359	5-methylthioadenosine (mta)	DHODH:Q02127:OID30137:v1:Cardiometabolic_II	DHODH:Q02127:OID30137:v1:Cardiometabolic_II	5	-0.0312184	0.0475876	0.511812	PPP	Q02127	Chen et al.	5-methylthioadenosine (mta)	HMDB0001173	ENSG00000102967	DHODH	FALSE
91230	MR-link-2	GCST90200359	5-methylthioadenosine (mta)	DHPS:P49366:OID31357:v1:Oncology_II	DHPS:P49366:OID31357:v1:Oncology_II	5	0.0120825	0.050161	0.809652	PPP	P49366	Chen et al.	5-methylthioadenosine (mta)	HMDB0001173	ENSG00000095059	DHPS	FALSE
91231	MR-link-2	GCST90200359	5-methylthioadenosine (mta)	DNM1:Q05193:OID31458:v1:Oncology_II	DNM1:Q05193:OID31458:v1:Oncology_II	5	0.0287216	0.0475707	0.545999	PPP	Q05193	Chen et al.	5-methylthioadenosine (mta)	HMDB0001173	ENSG00000106976	DNM1	FALSE
91232	MR-link-2	GCST90200359	5-methylthioadenosine (mta)	DNM3:Q9UQ16:OID31000:v1:Neurology_II	DNM3:Q9UQ16:OID31000:v1:Neurology_II	5	0.0691549	0.0492374	0.160164	PPP	Q9UQ16	Chen et al.	5-methylthioadenosine (mta)	HMDB0001173	ENSG00000197959	DNM3	FALSE
91233	MR-link-2	GCST90200359	5-methylthioadenosine (mta)	DTYMK:P23919:OID30308:v1:Cardiometabolic_II	DTYMK:P23919:OID30308:v1:Cardiometabolic_II	5	0.047062	0.0462819	0.309222	PPP	P23919	Chen et al.	5-methylthioadenosine (mta)	HMDB0001173	ENSG00000168393	DTYMK	FALSE
91235	MR-link-2	GCST90200359	5-methylthioadenosine (mta)	ENOPH1:Q9UHY7:OID31349:v1:Oncology_II	ENOPH1:Q9UHY7:OID31349:v1:Oncology_II	5	-0.019116	0.0519027	0.712646	PPP	Q9UHY7	Chen et al.	5-methylthioadenosine (mta)	HMDB0001173	ENSG00000145293	ENOPH1	FALSE
91237	MR-link-2	GCST90200359	5-methylthioadenosine (mta)	ENPP7:Q6UWV6:OID20689:v1:Inflammation	ENPP7:Q6UWV6:OID20689:v1:Inflammation	5	0.015015	0.048058	0.754709	PPP	Q6UWV6	Chen et al.	5-methylthioadenosine (mta)	HMDB0001173	ENSG00000182156	ENPP7	FALSE
91242	MR-link-2	GCST90200359	5-methylthioadenosine (mta)	ENTPD5:O75356:OID20104:v1:Cardiometabolic	ENTPD5:O75356:OID20104:v1:Cardiometabolic	5	-0.116003	0.0528756	0.0282441	PPP	O75356	Chen et al.	5-methylthioadenosine (mta)	HMDB0001173	ENSG00000187097	ENTPD5	FALSE
91244	MR-link-2	GCST90200359	5-methylthioadenosine (mta)	ENTPD6:O75354:OID20100:v1:Cardiometabolic	ENTPD6:O75354:OID20100:v1:Cardiometabolic	5	-0.087404	0.0507853	0.0852419	PPP	O75354	Chen et al.	5-methylthioadenosine (mta)	HMDB0001173	ENSG00000197586	ENTPD6	FALSE
91248	MR-link-2	GCST90200359	5-methylthioadenosine (mta)	FARSA:Q9Y285:OID30887:v1:Neurology_II	FARSA:Q9Y285:OID30887:v1:Neurology_II	5	0.00140858	0.0497508	0.977413	PPP	Q9Y285	Chen et al.	5-methylthioadenosine (mta)	HMDB0001173	ENSG00000179115	FARSA	FALSE
91250	MR-link-2	GCST90200359	5-methylthioadenosine (mta)	FBP1:P09467:OID20227:v1:Cardiometabolic	FBP1:P09467:OID20227:v1:Cardiometabolic	5	-0.105901	0.0542029	0.0507272	PPP	P09467	Chen et al.	5-methylthioadenosine (mta)	HMDB0001173	ENSG00000165140	FBP1	FALSE
91254	MR-link-2	GCST90200359	5-methylthioadenosine (mta)	FOLH1:Q04609:OID30430:v1:Inflammation_II	FOLH1:Q04609:OID30430:v1:Inflammation_II	5	-2.62188e-05	0.00195205	0.989284	PPP	Q04609	Chen et al.	5-methylthioadenosine (mta)	HMDB0001173	ENSG00000086205	FOLH1	FALSE
91255	MR-link-2	GCST90200359	5-methylthioadenosine (mta)	GAD1:Q99259:OID31166:v1:Oncology_II	GAD1:Q99259:OID31166:v1:Oncology_II	5	0.0131046	0.04891	0.78875	PPP	Q99259	Chen et al.	5-methylthioadenosine (mta)	HMDB0001173	ENSG00000128683	GAD1	FALSE
91256	MR-link-2	GCST90200359	5-methylthioadenosine (mta)	GAD2:Q05329:OID30449:v1:Inflammation_II	GAD2:Q05329:OID30449:v1:Inflammation_II	5	-0.052364	0.050031	0.29527	PPP	Q05329	Chen et al.	5-methylthioadenosine (mta)	HMDB0001173	ENSG00000136750	GAD2	FALSE
91257	MR-link-2	GCST90200359	5-methylthioadenosine (mta)	GAMT:Q14353:OID30133:v1:Cardiometabolic_II	GAMT:Q14353:OID30133:v1:Cardiometabolic_II	5	-0.128308	0.0532379	0.0159488	PPP	Q14353	Chen et al.	5-methylthioadenosine (mta)	HMDB0001173	ENSG00000130005	GAMT	FALSE
91258	MR-link-2	GCST90200359	5-methylthioadenosine (mta)	GAPDH:P04406:OID30600:v1:Inflammation_II	GAPDH:P04406:OID30600:v1:Inflammation_II	5	0.089748	0.0494806	0.0697084	PPP	P04406	Chen et al.	5-methylthioadenosine (mta)	HMDB0001173	ENSG00000111640	GAPDH	FALSE
91260	MR-link-2	GCST90200359	5-methylthioadenosine (mta)	GART:P22102:OID31004:v1:Neurology_II	GART:P22102:OID31004:v1:Neurology_II	5	0.0409635	0.0515011	0.426387	PPP	P22102	Chen et al.	5-methylthioadenosine (mta)	HMDB0001173	ENSG00000159131	GART	FALSE
91263	MR-link-2	GCST90200359	5-methylthioadenosine (mta)	GGCT:O75223:OID30304:v1:Cardiometabolic_II	GGCT:O75223:OID30304:v1:Cardiometabolic_II	5	-0.00223661	0.0470089	0.962052	PPP	O75223	Chen et al.	5-methylthioadenosine (mta)	HMDB0001173	ENSG00000006625	GGCT	FALSE
91264	MR-link-2	GCST90200359	5-methylthioadenosine (mta)	GLA:P06280:OID30594:v1:Inflammation_II	GLA:P06280:OID30594:v1:Inflammation_II	5	0.0594397	0.0511418	0.245133	PPP	P06280	Chen et al.	5-methylthioadenosine (mta)	HMDB0001173	ENSG00000102393	GLA	FALSE
91265	MR-link-2	GCST90200359	5-methylthioadenosine (mta)	GMPR2:Q9P2T1:OID30623:v1:Inflammation_II	GMPR2:Q9P2T1:OID30623:v1:Inflammation_II	5	0.029746	0.0480526	0.535897	PPP	Q9P2T1	Chen et al.	5-methylthioadenosine (mta)	HMDB0001173	ENSG00000100938	GMPR2	FALSE
91266	MR-link-2	GCST90200359	5-methylthioadenosine (mta)	GMPR:P36959:OID20641:v1:Inflammation	GMPR:P36959:OID20641:v1:Inflammation	5	0.0151231	0.0466108	0.745594	PPP	P36959	Chen et al.	5-methylthioadenosine (mta)	HMDB0001173	ENSG00000137198	GMPR	FALSE
91270	MR-link-2	GCST90200359	5-methylthioadenosine (mta)	GUK1:Q16774:OID30148:v1:Cardiometabolic_II	GUK1:Q16774:OID30148:v1:Cardiometabolic_II	5	-0.0861787	0.0505133	0.0879974	PPP	Q16774	Chen et al.	5-methylthioadenosine (mta)	HMDB0001173	ENSG00000143774	GUK1	FALSE
91271	MR-link-2	GCST90200359	5-methylthioadenosine (mta)	HARS1:P12081:OID21086:v1:Neurology	HARS1:P12081:OID21086:v1:Neurology	5	-0.00496307	0.0468683	0.915667	PPP	P12081	Chen et al.	5-methylthioadenosine (mta)	HMDB0001173	ENSG00000170445	HARS	FALSE
91272	MR-link-2	GCST90200359	5-methylthioadenosine (mta)	HDDC2:Q7Z4H3:OID31447:v1:Oncology_II	HDDC2:Q7Z4H3:OID31447:v1:Oncology_II	5	0.0179505	0.0548171	0.743318	PPP	Q7Z4H3	Chen et al.	5-methylthioadenosine (mta)	HMDB0001173	ENSG00000111906	HDDC2	FALSE
91275	MR-link-2	GCST90200359	5-methylthioadenosine (mta)	HK2:P52789:OID20065:v1:Cardiometabolic	HK2:P52789:OID20065:v1:Cardiometabolic	5	0.0156397	0.0553919	0.777678	PPP	P52789	Chen et al.	5-methylthioadenosine (mta)	HMDB0001173	ENSG00000159399	HK2	FALSE
91276	MR-link-2	GCST90200359	5-methylthioadenosine (mta)	HMGCL:P35914:OID30214:v1:Cardiometabolic_II	HMGCL:P35914:OID30214:v1:Cardiometabolic_II	5	0.0415074	0.0477857	0.385058	PPP	P35914	Chen et al.	5-methylthioadenosine (mta)	HMDB0001173	ENSG00000117305	HMGCL	FALSE
91277	MR-link-2	GCST90200359	5-methylthioadenosine (mta)	HMOX1:P09601:OID20217:v1:Cardiometabolic	HMOX1:P09601:OID20217:v1:Cardiometabolic	5	0.174764	0.0544484	0.00132863	PPP	P09601	Chen et al.	5-methylthioadenosine (mta)	HMDB0001173	ENSG00000100292	HMOX1	FALSE
91279	MR-link-2	GCST90200359	5-methylthioadenosine (mta)	HMOX2:P30519:OID20887:v1:Neurology	HMOX2:P30519:OID20887:v1:Neurology	5	-0.00116113	0.0476506	0.980559	PPP	P30519	Chen et al.	5-methylthioadenosine (mta)	HMDB0001173	ENSG00000103415	HMOX2	FALSE
91280	MR-link-2	GCST90200359	5-methylthioadenosine (mta)	HNMT:P50135:OID20975:v1:Neurology	HNMT:P50135:OID20975:v1:Neurology	5	0.0338094	0.0525893	0.520292	PPP	P50135	Chen et al.	5-methylthioadenosine (mta)	HMDB0001173	ENSG00000150540	HNMT	FALSE
91282	MR-link-2	GCST90200359	5-methylthioadenosine (mta)	HRAS:P01112:OID31263:v1:Oncology_II	HRAS:P01112:OID31263:v1:Oncology_II	5	0.0883259	0.0473391	0.0620674	PPP	P01112	Chen et al.	5-methylthioadenosine (mta)	HMDB0001173	ENSG00000174775	HRAS	FALSE
91285	MR-link-2	GCST90200359	5-methylthioadenosine (mta)	IDO1:P14902:OID30230:v1:Cardiometabolic_II	IDO1:P14902:OID30230:v1:Cardiometabolic_II	5	0.0662915	0.0553997	0.231461	PPP	P14902	Chen et al.	5-methylthioadenosine (mta)	HMDB0001173	ENSG00000131203	IDO1	FALSE
91286	MR-link-2	GCST90200359	5-methylthioadenosine (mta)	IDO1:P14902:OID30563:v1:Inflammation_II	IDO1:P14902:OID30563:v1:Inflammation_II	5	0.030472	0.0566828	0.590861	PPP	P14902	Chen et al.	5-methylthioadenosine (mta)	HMDB0001173	ENSG00000131203	IDO1	FALSE
91287	MR-link-2	GCST90200359	5-methylthioadenosine (mta)	IDO1:P14902:OID31050:v1:Neurology_II	IDO1:P14902:OID31050:v1:Neurology_II	5	0.0484568	0.0520611	0.351974	PPP	P14902	Chen et al.	5-methylthioadenosine (mta)	HMDB0001173	ENSG00000131203	IDO1	FALSE
91288	MR-link-2	GCST90200359	5-methylthioadenosine (mta)	IDO1:P14902:OID31474:v1:Oncology_II	IDO1:P14902:OID31474:v1:Oncology_II	5	0.0646938	0.0543797	0.234177	PPP	P14902	Chen et al.	5-methylthioadenosine (mta)	HMDB0001173	ENSG00000131203	IDO1	FALSE
91291	MR-link-2	GCST90200359	5-methylthioadenosine (mta)	IL18R1:Q13478:OID20652:v1:Inflammation	IL18R1:Q13478:OID20652:v1:Inflammation	5	-0.0226324	0.0519914	0.663338	PPP	Q13478	Chen et al.	5-methylthioadenosine (mta)	HMDB0001173	ENSG00000115604	IL18R1	FALSE
91292	MR-link-2	GCST90200359	5-methylthioadenosine (mta)	IL18RAP:O95256:OID20900:v1:Neurology	IL18RAP:O95256:OID20900:v1:Neurology	5	0.00988038	0.0501775	0.843899	PPP	O95256	Chen et al.	5-methylthioadenosine (mta)	HMDB0001173	ENSG00000115607	IL18RAP	FALSE
91294	MR-link-2	GCST90200359	5-methylthioadenosine (mta)	IL1R1:P14778:OID21116:v1:Neurology	IL1R1:P14778:OID21116:v1:Neurology	5	-0.0924416	0.0523714	0.0775446	PPP	P14778	Chen et al.	5-methylthioadenosine (mta)	HMDB0001173	ENSG00000115594	IL1R1	FALSE
91297	MR-link-2	GCST90200359	5-methylthioadenosine (mta)	IL1RAP:Q9NPH3:OID21126:v1:Neurology	IL1RAP:Q9NPH3:OID21126:v1:Neurology	5	0.0199891	0.0541356	0.711948	PPP	Q9NPH3	Chen et al.	5-methylthioadenosine (mta)	HMDB0001173	ENSG00000196083	IL1RAP	FALSE
91299	MR-link-2	GCST90200359	5-methylthioadenosine (mta)	IL1RL1:Q01638:OID20250:v1:Cardiometabolic	IL1RL1:Q01638:OID20250:v1:Cardiometabolic	5	-0.101818	0.0523185	0.0516403	PPP	Q01638	Chen et al.	5-methylthioadenosine (mta)	HMDB0001173	ENSG00000115602	IL1RL1	FALSE
91301	MR-link-2	GCST90200359	5-methylthioadenosine (mta)	IL1RL2:Q9HB29:OID20487:v1:Inflammation	IL1RL2:Q9HB29:OID20487:v1:Inflammation	5	-0.0332291	0.0572023	0.561304	PPP	Q9HB29	Chen et al.	5-methylthioadenosine (mta)	HMDB0001173	ENSG00000115598	IL1RL2	FALSE
91305	MR-link-2	GCST90200359	5-methylthioadenosine (mta)	INPP1:P49441:OID21345:v1:Oncology	INPP1:P49441:OID21345:v1:Oncology	5	-0.0292262	0.0472404	0.536134	PPP	P49441	Chen et al.	5-methylthioadenosine (mta)	HMDB0001173	ENSG00000151689	INPP1	FALSE
91306	MR-link-2	GCST90200359	5-methylthioadenosine (mta)	INPPL1:O15357:OID21314:v1:Oncology	INPPL1:O15357:OID21314:v1:Oncology	5	0.0211139	0.0491785	0.667682	PPP	O15357	Chen et al.	5-methylthioadenosine (mta)	HMDB0001173	ENSG00000165458	INPPL1	FALSE
91308	MR-link-2	GCST90200359	5-methylthioadenosine (mta)	KDM3A:Q9Y4C1:OID30426:v1:Inflammation_II	KDM3A:Q9Y4C1:OID30426:v1:Inflammation_II	5	-0.130562	0.0580668	0.0245452	PPP	Q9Y4C1	Chen et al.	5-methylthioadenosine (mta)	HMDB0001173	ENSG00000115548	KDM3A	FALSE
91309	MR-link-2	GCST90200359	5-methylthioadenosine (mta)	KHK:P50053:OID30241:v1:Cardiometabolic_II	KHK:P50053:OID30241:v1:Cardiometabolic_II	5	-0.00982083	0.0484071	0.839229	PPP	P50053	Chen et al.	5-methylthioadenosine (mta)	HMDB0001173	ENSG00000138030	KHK	FALSE
91313	MR-link-2	GCST90200359	5-methylthioadenosine (mta)	KYNU:Q16719:OID20669:v1:Inflammation	KYNU:Q16719:OID20669:v1:Inflammation	5	-0.0230179	0.0503322	0.64744	PPP	Q16719	Chen et al.	5-methylthioadenosine (mta)	HMDB0001173	ENSG00000115919	KYNU	FALSE
91316	MR-link-2	GCST90200359	5-methylthioadenosine (mta)	LYPLA2:O95372:OID30817:v1:Neurology_II	LYPLA2:O95372:OID30817:v1:Neurology_II	5	0.00410142	0.047948	0.931833	PPP	O95372	Chen et al.	5-methylthioadenosine (mta)	HMDB0001173	ENSG00000011009	LYPLA2	FALSE
91318	MR-link-2	GCST90200359	5-methylthioadenosine (mta)	MARS1:P56192:OID30658:v1:Inflammation_II	MARS1:P56192:OID30658:v1:Inflammation_II	5	0.01368	0.0486637	0.778623	PPP	P56192	Chen et al.	5-methylthioadenosine (mta)	HMDB0001173	ENSG00000166986	MARS1	FALSE
91319	MR-link-2	GCST90200359	5-methylthioadenosine (mta)	MGLL:Q99685:OID20711:v1:Inflammation	MGLL:Q99685:OID20711:v1:Inflammation	5	0.0389254	0.0468839	0.406396	PPP	Q99685	Chen et al.	5-methylthioadenosine (mta)	HMDB0001173	ENSG00000074416	MGLL	FALSE
91323	MR-link-2	GCST90200359	5-methylthioadenosine (mta)	MSRA:Q9UJ68:OID21513:v1:Oncology	MSRA:Q9UJ68:OID21513:v1:Oncology	5	0.00422969	0.0475483	0.929117	PPP	Q9UJ68	Chen et al.	5-methylthioadenosine (mta)	HMDB0001173	ENSG00000175806	MSRA	FALSE
91326	MR-link-2	GCST90200359	5-methylthioadenosine (mta)	MTR:Q99707:OID30110:v1:Cardiometabolic_II	MTR:Q99707:OID30110:v1:Cardiometabolic_II	5	0.054493	0.0480796	0.25705	PPP	Q99707	Chen et al.	5-methylthioadenosine (mta)	HMDB0001173	ENSG00000116984	MTR	FALSE
91327	MR-link-2	GCST90200359	5-methylthioadenosine (mta)	MVK:Q03426:OID20459:v1:Inflammation	MVK:Q03426:OID20459:v1:Inflammation	5	-0.00363598	0.0464928	0.937665	PPP	Q03426	Chen et al.	5-methylthioadenosine (mta)	HMDB0001173	ENSG00000110921	MVK	FALSE
91330	MR-link-2	GCST90200359	5-methylthioadenosine (mta)	NADK:O95544:OID20178:v1:Cardiometabolic	NADK:O95544:OID20178:v1:Cardiometabolic	5	0.0281952	0.0508245	0.579061	PPP	O95544	Chen et al.	5-methylthioadenosine (mta)	HMDB0001173	ENSG00000008130	NADK	FALSE
91333	MR-link-2	GCST90200359	5-methylthioadenosine (mta)	NAMPT:P43490:OID21227:v1:Oncology	NAMPT:P43490:OID21227:v1:Oncology	5	0.0145439	0.0545587	0.789797	PPP	P43490	Chen et al.	5-methylthioadenosine (mta)	HMDB0001173	ENSG00000105835	NAMPT	FALSE
91334	MR-link-2	GCST90200359	5-methylthioadenosine (mta)	NAPRT:Q6XQN6:OID31114:v1:Neurology_II	NAPRT:Q6XQN6:OID31114:v1:Neurology_II	5	0.0474748	0.0555172	0.392475	PPP	Q6XQN6	Chen et al.	5-methylthioadenosine (mta)	HMDB0001173	ENSG00000147813	NAPRT	FALSE
91335	MR-link-2	GCST90200359	5-methylthioadenosine (mta)	NARS1:O43776:OID31035:v1:Neurology_II	NARS1:O43776:OID31035:v1:Neurology_II	5	0.0220004	0.0466138	0.636947	PPP	O43776	Chen et al.	5-methylthioadenosine (mta)	HMDB0001173	ENSG00000134440	NARS1	FALSE
91338	MR-link-2	GCST90200359	5-methylthioadenosine (mta)	NME1:P15531:OID30451:v1:Inflammation_II	NME1:P15531:OID30451:v1:Inflammation_II	5	-0.0676316	0.0535827	0.20688	PPP	P15531	Chen et al.	5-methylthioadenosine (mta)	HMDB0001173	ENSG00000239672	NME1	FALSE
91339	MR-link-2	GCST90200359	5-methylthioadenosine (mta)	NME3:Q13232:OID20789:v1:Inflammation	NME3:Q13232:OID20789:v1:Inflammation	5	-0.0578572	0.0500388	0.247581	PPP	Q13232	Chen et al.	5-methylthioadenosine (mta)	HMDB0001173	ENSG00000103024	NME3	FALSE
91340	MR-link-2	GCST90200359	5-methylthioadenosine (mta)	NOS1:P29475:OID20863:v1:Neurology	NOS1:P29475:OID20863:v1:Neurology	5	-0.0330261	0.0516327	0.522409	PPP	P29475	Chen et al.	5-methylthioadenosine (mta)	HMDB0001173	ENSG00000089250	NOS1	FALSE
91341	MR-link-2	GCST90200359	5-methylthioadenosine (mta)	NOS2:P35228:OID30087:v1:Cardiometabolic_II	NOS2:P35228:OID30087:v1:Cardiometabolic_II	5	-2.57418e-05	0.00195205	0.989479	PPP	P35228	Chen et al.	5-methylthioadenosine (mta)	HMDB0001173	ENSG00000007171	NOS2	FALSE
91342	MR-link-2	GCST90200359	5-methylthioadenosine (mta)	NOS3:P29474:OID20834:v1:Neurology	NOS3:P29474:OID20834:v1:Neurology	5	0.0225191	0.0579754	0.697701	PPP	P29474	Chen et al.	5-methylthioadenosine (mta)	HMDB0001173	ENSG00000164867	NOS3	FALSE
91343	MR-link-2	GCST90200359	5-methylthioadenosine (mta)	NPL:Q9BXD5:OID30329:v1:Cardiometabolic_II	NPL:Q9BXD5:OID30329:v1:Cardiometabolic_II	5	0.0560288	0.0534097	0.29416	PPP	Q9BXD5	Chen et al.	5-methylthioadenosine (mta)	HMDB0001173	ENSG00000135838	NPL	FALSE
91347	MR-link-2	GCST90200359	5-methylthioadenosine (mta)	OPLAH:O14841:OID30201:v1:Cardiometabolic_II	OPLAH:O14841:OID30201:v1:Cardiometabolic_II	5	0.0528931	0.0507924	0.297709	PPP	O14841	Chen et al.	5-methylthioadenosine (mta)	HMDB0001173	ENSG00000178814	OPLAH	FALSE
91348	MR-link-2	GCST90200359	5-methylthioadenosine (mta)	OXCT1:P55809:OID30227:v1:Cardiometabolic_II	OXCT1:P55809:OID30227:v1:Cardiometabolic_II	5	-0.00793652	0.0465345	0.864577	PPP	P55809	Chen et al.	5-methylthioadenosine (mta)	HMDB0001173	ENSG00000083720	OXCT1	FALSE
91352	MR-link-2	GCST90200359	5-methylthioadenosine (mta)	PAFAH1B3:Q15102:OID30998:v1:Neurology_II	PAFAH1B3:Q15102:OID30998:v1:Neurology_II	5	-0.0104281	0.0570776	0.855034	PPP	Q15102	Chen et al.	5-methylthioadenosine (mta)	HMDB0001173	ENSG00000079462	PAFAH1B3	FALSE
91354	MR-link-2	GCST90200359	5-methylthioadenosine (mta)	PAM:P19021:OID20291:v1:Cardiometabolic	PAM:P19021:OID20291:v1:Cardiometabolic	5	-0.0808533	0.0499563	0.105559	PPP	P19021	Chen et al.	5-methylthioadenosine (mta)	HMDB0001173	ENSG00000145730	PAM	FALSE
91357	MR-link-2	GCST90200359	5-methylthioadenosine (mta)	PCYT2:Q99447:OID31519:v1:Oncology_II	PCYT2:Q99447:OID31519:v1:Oncology_II	5	-0.00913877	0.0475816	0.847691	PPP	Q99447	Chen et al.	5-methylthioadenosine (mta)	HMDB0001173	ENSG00000185813	PCYT2	FALSE
91360	MR-link-2	GCST90200359	5-methylthioadenosine (mta)	PHOSPHO1:Q8TCT1:OID20922:v1:Neurology	PHOSPHO1:Q8TCT1:OID20922:v1:Neurology	5	-0.0487857	0.0496405	0.325716	PPP	Q8TCT1	Chen et al.	5-methylthioadenosine (mta)	HMDB0001173	ENSG00000173868	PHOSPHO1	FALSE
91361	MR-link-2	GCST90200359	5-methylthioadenosine (mta)	PHYKPL:Q8IUZ5:OID30634:v1:Inflammation_II	PHYKPL:Q8IUZ5:OID30634:v1:Inflammation_II	5	0.0382339	0.0536627	0.476165	PPP	Q8IUZ5	Chen et al.	5-methylthioadenosine (mta)	HMDB0001173	ENSG00000175309	PHYKPL	FALSE
91364	MR-link-2	GCST90200359	5-methylthioadenosine (mta)	PKLR:P30613:OID20682:v1:Inflammation	PKLR:P30613:OID20682:v1:Inflammation	5	0.0154337	0.0468053	0.741594	PPP	P30613	Chen et al.	5-methylthioadenosine (mta)	HMDB0001173	ENSG00000143627	PKLR	FALSE
91365	MR-link-2	GCST90200359	5-methylthioadenosine (mta)	PLA2G7:Q13093:OID21105:v1:Neurology	PLA2G7:Q13093:OID21105:v1:Neurology	5	-9.17624e-05	0.00195201	0.962506	PPP	Q13093	Chen et al.	5-methylthioadenosine (mta)	HMDB0001173	ENSG00000146070	PLA2G7	FALSE
91369	MR-link-2	GCST90200359	5-methylthioadenosine (mta)	PMVK:Q15126:OID20850:v1:Neurology	PMVK:Q15126:OID20850:v1:Neurology	5	0.00484089	0.0502155	0.923201	PPP	Q15126	Chen et al.	5-methylthioadenosine (mta)	HMDB0001173	ENSG00000163344	PMVK	FALSE
91372	MR-link-2	GCST90200359	5-methylthioadenosine (mta)	PPT1:P50897:OID30947:v1:Neurology_II	PPT1:P50897:OID30947:v1:Neurology_II	5	0.0491026	0.0532282	0.356271	PPP	P50897	Chen et al.	5-methylthioadenosine (mta)	HMDB0001173	ENSG00000131238	PPT1	FALSE
91374	MR-link-2	GCST90200359	5-methylthioadenosine (mta)	RAB10:P61026:OID30357:v1:Cardiometabolic_II	RAB10:P61026:OID30357:v1:Cardiometabolic_II	5	0.0764454	0.0474982	0.10752	PPP	P61026	Chen et al.	5-methylthioadenosine (mta)	HMDB0001173	ENSG00000084733	RAB10	FALSE
91377	MR-link-2	GCST90200359	5-methylthioadenosine (mta)	RAB27B:O00194:OID30354:v1:Cardiometabolic_II	RAB27B:O00194:OID30354:v1:Cardiometabolic_II	5	0.0595894	0.0493196	0.226959	PPP	O00194	Chen et al.	5-methylthioadenosine (mta)	HMDB0001173	ENSG00000041353	RAB27B	FALSE
91378	MR-link-2	GCST90200359	5-methylthioadenosine (mta)	RAB2B:Q8WUD1:OID31362:v1:Oncology_II	RAB2B:Q8WUD1:OID31362:v1:Oncology_II	5	-0.00265154	0.0464177	0.954447	PPP	Q8WUD1	Chen et al.	5-methylthioadenosine (mta)	HMDB0001173	ENSG00000129472	RAB2B	FALSE
91379	MR-link-2	GCST90200359	5-methylthioadenosine (mta)	RAB6B:Q9NRW1:OID20817:v1:Neurology	RAB6B:Q9NRW1:OID20817:v1:Neurology	5	-0.0381833	0.0468261	0.414828	PPP	Q9NRW1	Chen et al.	5-methylthioadenosine (mta)	HMDB0001173	ENSG00000154917	RAB6B	FALSE
91381	MR-link-2	GCST90200359	5-methylthioadenosine (mta)	RAC3:P60763:OID30958:v1:Neurology_II	RAC3:P60763:OID30958:v1:Neurology_II	5	0.0124226	0.0465717	0.789667	PPP	P60763	Chen et al.	5-methylthioadenosine (mta)	HMDB0001173	ENSG00000169750	RAC3	FALSE
91382	MR-link-2	GCST90200359	5-methylthioadenosine (mta)	RALB:P11234:OID30567:v1:Inflammation_II	RALB:P11234:OID30567:v1:Inflammation_II	5	-0.0703654	0.0491143	0.151947	PPP	P11234	Chen et al.	5-methylthioadenosine (mta)	HMDB0001173	ENSG00000144118	RALB	FALSE
91383	MR-link-2	GCST90200359	5-methylthioadenosine (mta)	RAP1A:P62834:OID30452:v1:Inflammation_II	RAP1A:P62834:OID30452:v1:Inflammation_II	5	-0.0601214	0.0503263	0.232231	PPP	P62834	Chen et al.	5-methylthioadenosine (mta)	HMDB0001173	ENSG00000116473	RAP1A	FALSE
91385	MR-link-2	GCST90200359	5-methylthioadenosine (mta)	RBKS:Q9H477:OID20986:v1:Neurology	RBKS:Q9H477:OID20986:v1:Neurology	5	0.00199876	0.0565241	0.971792	PPP	Q9H477	Chen et al.	5-methylthioadenosine (mta)	HMDB0001173	ENSG00000171174	RBKS	FALSE
91391	MR-link-2	GCST90200359	5-methylthioadenosine (mta)	SAT1:P21673:OID30111:v1:Cardiometabolic_II	SAT1:P21673:OID30111:v1:Cardiometabolic_II	5	-0.00411364	0.0542032	0.939504	PPP	P21673	Chen et al.	5-methylthioadenosine (mta)	HMDB0001173	ENSG00000130066	SAT1	FALSE
91393	MR-link-2	GCST90200359	5-methylthioadenosine (mta)	SAT2:Q96F10:OID31306:v1:Oncology_II	SAT2:Q96F10:OID31306:v1:Oncology_II	5	-0.0229058	0.0477533	0.631463	PPP	Q96F10	Chen et al.	5-methylthioadenosine (mta)	HMDB0001173	ENSG00000141504	SAT2	FALSE
91394	MR-link-2	GCST90200359	5-methylthioadenosine (mta)	SCLY:Q96I15:OID21425:v1:Oncology	SCLY:Q96I15:OID21425:v1:Oncology	5	-0.0484668	0.0471405	0.303887	PPP	Q96I15	Chen et al.	5-methylthioadenosine (mta)	HMDB0001173	ENSG00000132330	SCLY	FALSE
91395	MR-link-2	GCST90200359	5-methylthioadenosine (mta)	SDHB:P21912:OID31436:v1:Oncology_II	SDHB:P21912:OID31436:v1:Oncology_II	5	0.0569779	0.0469119	0.22453	PPP	P21912	Chen et al.	5-methylthioadenosine (mta)	HMDB0001173	ENSG00000117118	SDHB	FALSE
91399	MR-link-2	GCST90200359	5-methylthioadenosine (mta)	SETMAR:Q53H47:OID20948:v1:Neurology	SETMAR:Q53H47:OID20948:v1:Neurology	5	-0.0294831	0.0501499	0.5566	PPP	Q53H47	Chen et al.	5-methylthioadenosine (mta)	HMDB0001173	ENSG00000170364	SETMAR	FALSE
91400	MR-link-2	GCST90200359	5-methylthioadenosine (mta)	SHMT1:P34896:OID20714:v1:Inflammation	SHMT1:P34896:OID20714:v1:Inflammation	5	-0.0470692	0.0382669	0.218689	PPP	P34896	Chen et al.	5-methylthioadenosine (mta)	HMDB0001173	ENSG00000176974	SHMT1	FALSE
91401	MR-link-2	GCST90200359	5-methylthioadenosine (mta)	SIRT1:Q96EB6:OID30439:v1:Inflammation_II	SIRT1:Q96EB6:OID30439:v1:Inflammation_II	5	-0.070383	0.0478315	0.141162	PPP	Q96EB6	Chen et al.	5-methylthioadenosine (mta)	HMDB0001173	ENSG00000096717	SIRT1	FALSE
91403	MR-link-2	GCST90200359	5-methylthioadenosine (mta)	SIRT2:Q8IXJ6:OID21375:v1:Oncology	SIRT2:Q8IXJ6:OID21375:v1:Oncology	5	0.0104582	0.0479833	0.827464	PPP	Q8IXJ6	Chen et al.	5-methylthioadenosine (mta)	HMDB0001173	ENSG00000068903	SIRT2	FALSE
91406	MR-link-2	GCST90200359	5-methylthioadenosine (mta)	SLC16A1:P53985:OID20799:v1:Neurology	SLC16A1:P53985:OID20799:v1:Neurology	5	0.0254055	0.0494406	0.607351	PPP	P53985	Chen et al.	5-methylthioadenosine (mta)	HMDB0001173	ENSG00000155380	SLC16A1	FALSE
91407	MR-link-2	GCST90200359	5-methylthioadenosine (mta)	SLC1A4:P43007:OID30926:v1:Neurology_II	SLC1A4:P43007:OID30926:v1:Neurology_II	5	-0.0415322	0.0538913	0.440905	PPP	P43007	Chen et al.	5-methylthioadenosine (mta)	HMDB0001173	ENSG00000115902	SLC1A4	FALSE
91410	MR-link-2	GCST90200359	5-methylthioadenosine (mta)	SMPD3:Q9NY59:OID30477:v1:Inflammation_II	SMPD3:Q9NY59:OID30477:v1:Inflammation_II	5	-0.0672697	0.0517143	0.193329	PPP	Q9NY59	Chen et al.	5-methylthioadenosine (mta)	HMDB0001173	ENSG00000103056	SMPD3	FALSE
91411	MR-link-2	GCST90200359	5-methylthioadenosine (mta)	SMS:P52788:OID30853:v1:Neurology_II	SMS:P52788:OID30853:v1:Neurology_II	5	0.0618055	0.0484601	0.202172	PPP	P52788	Chen et al.	5-methylthioadenosine (mta)	HMDB0001173	ENSG00000102172	SMS	FALSE
91415	MR-link-2	GCST90200359	5-methylthioadenosine (mta)	SPTLC1:O15269:OID31086:v1:Neurology_II	SPTLC1:O15269:OID31086:v1:Neurology_II	5	0.0248558	0.0474345	0.600276	PPP	O15269	Chen et al.	5-methylthioadenosine (mta)	HMDB0001173	ENSG00000090054	SPTLC1	FALSE
91417	MR-link-2	GCST90200359	5-methylthioadenosine (mta)	SULT1A1:P50225:OID21031:v1:Neurology	SULT1A1:P50225:OID21031:v1:Neurology	5	0.0086382	0.0484785	0.858577	PPP	P50225	Chen et al.	5-methylthioadenosine (mta)	HMDB0001173	ENSG00000196502	SULT1A1	FALSE
91419	MR-link-2	GCST90200359	5-methylthioadenosine (mta)	SUOX:P51687:OID31031:v1:Neurology_II	SUOX:P51687:OID31031:v1:Neurology_II	5	-0.0799917	0.0472597	0.0905321	PPP	P51687	Chen et al.	5-methylthioadenosine (mta)	HMDB0001173	ENSG00000139531	SUOX	FALSE
91420	MR-link-2	GCST90200359	5-methylthioadenosine (mta)	TARS1:P26639:OID31343:v1:Oncology_II	TARS1:P26639:OID31343:v1:Oncology_II	5	0.0430346	0.0466423	0.356188	PPP	P26639	Chen et al.	5-methylthioadenosine (mta)	HMDB0001173	ENSG00000113407	TARS	FALSE
91421	MR-link-2	GCST90200359	5-methylthioadenosine (mta)	TDO2:P48775:OID30910:v1:Neurology_II	TDO2:P48775:OID30910:v1:Neurology_II	5	0.00192697	0.0506021	0.969623	PPP	P48775	Chen et al.	5-methylthioadenosine (mta)	HMDB0001173	ENSG00000151790	TDO2	FALSE
91422	MR-link-2	GCST90200359	5-methylthioadenosine (mta)	THTPA:Q9BU02:OID31375:v1:Oncology_II	THTPA:Q9BU02:OID31375:v1:Oncology_II	5	0.0261416	0.0475653	0.582598	PPP	Q9BU02	Chen et al.	5-methylthioadenosine (mta)	HMDB0001173	ENSG00000259431	THTPA	FALSE
91424	MR-link-2	GCST90200359	5-methylthioadenosine (mta)	TIGAR:Q9NQ88:OID20894:v1:Neurology	TIGAR:Q9NQ88:OID20894:v1:Neurology	5	-0.0648597	0.0493771	0.188995	PPP	Q9NQ88	Chen et al.	5-methylthioadenosine (mta)	HMDB0001173	ENSG00000078237	TIGAR	FALSE
91426	MR-link-2	GCST90200359	5-methylthioadenosine (mta)	TK1:P04183:OID31294:v1:Oncology_II	TK1:P04183:OID31294:v1:Oncology_II	5	0.0147493	0.0501247	0.768566	PPP	P04183	Chen et al.	5-methylthioadenosine (mta)	HMDB0001173	ENSG00000167900	TK1	FALSE
91428	MR-link-2	GCST90200359	5-methylthioadenosine (mta)	TPK1:Q9H3S4:OID30338:v1:Cardiometabolic_II	TPK1:Q9H3S4:OID30338:v1:Cardiometabolic_II	5	0.0543178	0.0559351	0.331505	PPP	Q9H3S4	Chen et al.	5-methylthioadenosine (mta)	HMDB0001173	ENSG00000196511	TPK1	FALSE
91429	MR-link-2	GCST90200359	5-methylthioadenosine (mta)	TREH:O43280:OID30388:v1:Cardiometabolic_II	TREH:O43280:OID30388:v1:Cardiometabolic_II	5	-0.0413202	0.0534343	0.439351	PPP	O43280	Chen et al.	5-methylthioadenosine (mta)	HMDB0001173	ENSG00000118094	TREH	FALSE
91430	MR-link-2	GCST90200359	5-methylthioadenosine (mta)	TYMP:P19971:OID20234:v1:Cardiometabolic	TYMP:P19971:OID20234:v1:Cardiometabolic	5	-2.72631e-05	0.00195146	0.988853	PPP	P19971	Chen et al.	5-methylthioadenosine (mta)	HMDB0001173	ENSG00000025708	TYMP	FALSE
91432	MR-link-2	GCST90200359	5-methylthioadenosine (mta)	UPB1:Q9UBR1:OID30352:v1:Cardiometabolic_II	UPB1:Q9UBR1:OID30352:v1:Cardiometabolic_II	5	-0.0833268	0.0525175	0.112592	PPP	Q9UBR1	Chen et al.	5-methylthioadenosine (mta)	HMDB0001173	ENSG00000100024	UPB1	FALSE
91434	MR-link-2	GCST90200359	5-methylthioadenosine (mta)	VNN1:O95497:OID30711:v1:Inflammation_II	VNN1:O95497:OID30711:v1:Inflammation_II	5	0.0199537	0.0507425	0.694147	PPP	O95497	Chen et al.	5-methylthioadenosine (mta)	HMDB0001173	ENSG00000112299	VNN1	FALSE
91435	MR-link-2	GCST90200359	5-methylthioadenosine (mta)	VNN2:O95498:OID21310:v1:Oncology	VNN2:O95498:OID21310:v1:Oncology	5	0.120821	0.057403	0.0353092	PPP	O95498	Chen et al.	5-methylthioadenosine (mta)	HMDB0001173	ENSG00000112303	VNN2	FALSE
91436	MR-link-2	GCST90200359	5-methylthioadenosine (mta)	WARS:P23381:OID21084:v1:Neurology	WARS:P23381:OID21084:v1:Neurology	5	0.0638786	0.0551754	0.246971	PPP	P23381	Chen et al.	5-methylthioadenosine (mta)	HMDB0001173	ENSG00000140105	WARS	FALSE
91437	MR-link-2	GCST90200359	5-methylthioadenosine (mta)	YARS1:P54577:OID31494:v1:Oncology_II	YARS1:P54577:OID31494:v1:Oncology_II	5	0.0137998	0.0471858	0.769937	PPP	P54577	Chen et al.	5-methylthioadenosine (mta)	HMDB0001173	ENSG00000134684	YARS	FALSE
91438	MR-link-2	GCST90200361	beta-alanine	10024_44_HOGA1_HOGA1	10024_44_HOGA1_HOGA1	1	-0.0187349	0.0429718	0.66285	DeCODE	Q86XE5	Chen et al.	beta-alanine	HMDB0000056	ENSG00000241935	HOGA1	FALSE
91439	MR-link-2	GCST90200361	beta-alanine	10086_39_CBS_CBS	10086_39_CBS_CBS	1	0.0392831	0.0363686	0.280081	DeCODE	P35520	Chen et al.	beta-alanine	HMDB0000056	ENSG00000160200	CBS	FALSE
91440	MR-link-2	GCST90200361	beta-alanine	10531_18_NRAS_RASN	10531_18_NRAS_RASN	1	0.0653693	0.0354821	0.065429	DeCODE	P01111	Chen et al.	beta-alanine	HMDB0000056	ENSG00000213281	NRAS	FALSE
91441	MR-link-2	GCST90200361	beta-alanine	10612_18_PLOD3_PLOD3	10612_18_PLOD3_PLOD3	1	-0.0324592	0.0365413	0.374386	DeCODE	O60568	Chen et al.	beta-alanine	HMDB0000056	ENSG00000106397	PLOD3	FALSE
91442	MR-link-2	GCST90200361	beta-alanine	11098_1_PDXK_PDXK	11098_1_PDXK_PDXK	1	-0.00614144	0.0394153	0.87618	DeCODE	O00764	Chen et al.	beta-alanine	HMDB0000056	ENSG00000160209	PDXK	FALSE
91443	MR-link-2	GCST90200361	beta-alanine	11241_8_ASL_ARLY	11241_8_ASL_ARLY	1	-0.0377693	0.0420436	0.369006	DeCODE	P04424	Chen et al.	beta-alanine	HMDB0000056	ENSG00000126522	ASL	FALSE
91444	MR-link-2	GCST90200361	beta-alanine	11247_20_NAGS_NAGS	11247_20_NAGS_NAGS	1	-0.0186899	0.0372824	0.616155	DeCODE	Q8N159	Chen et al.	beta-alanine	HMDB0000056	ENSG00000161653	NAGS	FALSE
91445	MR-link-2	GCST90200361	beta-alanine	11280_6_GAD1_DCE1	11280_6_GAD1_DCE1	1	-0.010122	0.0462149	0.826635	DeCODE	Q99259	Chen et al.	beta-alanine	HMDB0000056	ENSG00000128683	GAD1	FALSE
91446	MR-link-2	GCST90200361	beta-alanine	11348_132_P4HA2_P4HA2	11348_132_P4HA2_P4HA2	1	-0.0317255	0.0395184	0.422088	DeCODE	O15460	Chen et al.	beta-alanine	HMDB0000056	ENSG00000072682	P4HA2	FALSE
91447	MR-link-2	GCST90200361	beta-alanine	11361_73_TYMP_TP	11361_73_TYMP_TP	1	-0.00469163	0.0354854	0.894816	DeCODE	P19971	Chen et al.	beta-alanine	HMDB0000056	ENSG00000025708	TYMP	FALSE
91448	MR-link-2	GCST90200361	beta-alanine	11368_32_AK2_KAD2	11368_32_AK2_KAD2	1	-0.00440606	0.0364192	0.903705	DeCODE	P54819	Chen et al.	beta-alanine	HMDB0000056	ENSG00000004455	AK2	FALSE
91449	MR-link-2	GCST90200361	beta-alanine	11377_19_ADH7_ADH7	11377_19_ADH7_ADH7	1	0.0125429	0.040104	0.754463	DeCODE	P40394	Chen et al.	beta-alanine	HMDB0000056	ENSG00000196344	ADH7	FALSE
91450	MR-link-2	GCST90200361	beta-alanine	11381_56_PRPS1_PRPS1	11381_56_PRPS1_PRPS1	1	-0.0231818	0.0368417	0.529201	DeCODE	P60891	Chen et al.	beta-alanine	HMDB0000056	ENSG00000147224	PRPS1	FALSE
91451	MR-link-2	GCST90200361	beta-alanine	11382_5_BLVRA_BIEA	11382_5_BLVRA_BIEA	1	-0.0308485	0.0366816	0.400358	DeCODE	P53004	Chen et al.	beta-alanine	HMDB0000056	ENSG00000106605	BLVRA	FALSE
91452	MR-link-2	GCST90200361	beta-alanine	11391_69_MVK_MVK	11391_69_MVK_MVK	1	-0.0271639	0.0358273	0.448337	DeCODE	Q03426	Chen et al.	beta-alanine	HMDB0000056	ENSG00000110921	MVK	FALSE
91453	MR-link-2	GCST90200361	beta-alanine	11402_17_KMT2C_KMT2C	11402_17_KMT2C_KMT2C	1	-0.0563611	0.0363918	0.121446	DeCODE	Q8NEZ4	Chen et al.	beta-alanine	HMDB0000056	ENSG00000055609	KMT2C	FALSE
91454	MR-link-2	GCST90200361	beta-alanine	11424_4_FAH_FAAA	11424_4_FAH_FAAA	1	-0.0628188	0.0370118	0.0896465	DeCODE	P16930	Chen et al.	beta-alanine	HMDB0000056	ENSG00000103876	FAH	FALSE
91455	MR-link-2	GCST90200361	beta-alanine	11441_11_PYGL_PYGL	11441_11_PYGL_PYGL	1	0.00213688	0.0366926	0.95356	DeCODE	P06737	Chen et al.	beta-alanine	HMDB0000056	ENSG00000100504	PYGL	FALSE
91456	MR-link-2	GCST90200361	beta-alanine	11448_34_GALK1_GALK1	11448_34_GALK1_GALK1	1	-0.0427006	0.0366215	0.243615	DeCODE	P51570	Chen et al.	beta-alanine	HMDB0000056	ENSG00000108479	GALK1	FALSE
91457	MR-link-2	GCST90200361	beta-alanine	11572_4_DNM2_DYN2	11572_4_DNM2_DYN2	1	-0.0103555	0.0362632	0.77521	DeCODE	P50570	Chen et al.	beta-alanine	HMDB0000056	ENSG00000079805	DNM2	FALSE
91458	MR-link-2	GCST90200361	beta-alanine	11645_9_P4HA1_P4HA1	11645_9_P4HA1_P4HA1	1	-0.0216597	0.0369046	0.557264	DeCODE	P13674	Chen et al.	beta-alanine	HMDB0000056	ENSG00000122884	P4HA1	FALSE
91459	MR-link-2	GCST90200361	beta-alanine	11653_69_SLC6A9_SC6A9	11653_69_SLC6A9_SC6A9	1	-0.00271429	0.0364422	0.940627	DeCODE	P48067	Chen et al.	beta-alanine	HMDB0000056	ENSG00000196517	SLC6A9	FALSE
91460	MR-link-2	GCST90200361	beta-alanine	11709_29_CPT1B_CPT1B	11709_29_CPT1B_CPT1B	1	-0.017208	0.0363412	0.635847	DeCODE	Q92523	Chen et al.	beta-alanine	HMDB0000056	ENSG00000205560	CPT1B	FALSE
91461	MR-link-2	GCST90200361	beta-alanine	12018_84_TPK1_TPK1	12018_84_TPK1_TPK1	1	-0.0100557	0.0399895	0.80146	DeCODE	Q9H3S4	Chen et al.	beta-alanine	HMDB0000056	ENSG00000196511	TPK1	FALSE
91462	MR-link-2	GCST90200361	beta-alanine	12334_25_SHMT1_cSHMT	12334_25_SHMT1_cSHMT	1	-0.0644915	0.0357379	0.0711419	DeCODE	P34896	Chen et al.	beta-alanine	HMDB0000056	ENSG00000176974	SHMT1	FALSE
91463	MR-link-2	GCST90200361	beta-alanine	12340_17_AARS_SYAC	12340_17_AARS_SYAC	1	-0.0300234	0.0363199	0.408442	DeCODE	P49588	Chen et al.	beta-alanine	HMDB0000056	ENSG00000090861	AARS	FALSE
91464	MR-link-2	GCST90200361	beta-alanine	12348_46_SARS2_SYSM	12348_46_SARS2_SYSM	1	0.00121785	0.0356861	0.972776	DeCODE	Q9NP81	Chen et al.	beta-alanine	HMDB0000056	ENSG00000104835	SARS2	FALSE
91465	MR-link-2	GCST90200361	beta-alanine	12374_8_PAFAH1B3_PA1B3	12374_8_PAFAH1B3_PA1B3	1	-0.0485774	0.039092	0.213999	DeCODE	Q15102	Chen et al.	beta-alanine	HMDB0000056	ENSG00000079462	PAFAH1B3	FALSE
91466	MR-link-2	GCST90200361	beta-alanine	12395_86_DARS2_SYDM	12395_86_DARS2_SYDM	1	0.0164941	0.0361833	0.648498	DeCODE	Q6PI48	Chen et al.	beta-alanine	HMDB0000056	ENSG00000117593	DARS2	FALSE
91467	MR-link-2	GCST90200361	beta-alanine	12422_143_ALOX15B_LX15B	12422_143_ALOX15B_LX15B	1	0.0037685	0.03613	0.916928	DeCODE	O15296	Chen et al.	beta-alanine	HMDB0000056	ENSG00000179593	ALOX15B	FALSE
91468	MR-link-2	GCST90200361	beta-alanine	12425_104_ARF6_ARF6	12425_104_ARF6_ARF6	1	0.0230235	0.037247	0.536489	DeCODE	P62330	Chen et al.	beta-alanine	HMDB0000056	ENSG00000165527	ARF6	FALSE
91469	MR-link-2	GCST90200361	beta-alanine	12428_2_LYPLAL1_LYPL1	12428_2_LYPLAL1_LYPL1	1	-0.0104598	0.0359167	0.77088	DeCODE	Q5VWZ2	Chen et al.	beta-alanine	HMDB0000056	ENSG00000143353	LYPLAL1	FALSE
91470	MR-link-2	GCST90200361	beta-alanine	12450_42_PMVK_PMVK	12450_42_PMVK_PMVK	1	-0.0436233	0.0370786	0.239392	DeCODE	Q15126	Chen et al.	beta-alanine	HMDB0000056	ENSG00000163344	PMVK	FALSE
91471	MR-link-2	GCST90200361	beta-alanine	12462_20_SETMAR_SETMR	12462_20_SETMAR_SETMR	1	-0.0462946	0.0405015	0.253025	DeCODE	Q53H47	Chen et al.	beta-alanine	HMDB0000056	ENSG00000170364	SETMAR	FALSE
91472	MR-link-2	GCST90200361	beta-alanine	12476_50_TIGAR_TIGAR	12476_50_TIGAR_TIGAR	1	-0.0160279	0.0384575	0.676848	DeCODE	Q9NQ88	Chen et al.	beta-alanine	HMDB0000056	ENSG00000078237	TIGAR	FALSE
91473	MR-link-2	GCST90200361	beta-alanine	12507_16_ITPKC_IP3KC	12507_16_ITPKC_IP3KC	1	0.00485665	0.0395414	0.902246	DeCODE	Q96DU7	Chen et al.	beta-alanine	HMDB0000056	ENSG00000086544	ITPKC	FALSE
91474	MR-link-2	GCST90200361	beta-alanine	12515_45_UCK2_UCK2	12515_45_UCK2_UCK2	1	0.0395422	0.0372409	0.288329	DeCODE	Q9BZX2	Chen et al.	beta-alanine	HMDB0000056	ENSG00000143179	UCK2	FALSE
91475	MR-link-2	GCST90200361	beta-alanine	12524_18_SAT2_SAT2	12524_18_SAT2_SAT2	1	0.0038755	0.0465228	0.93361	DeCODE	Q96F10	Chen et al.	beta-alanine	HMDB0000056	ENSG00000141504	SAT2	FALSE
91476	MR-link-2	GCST90200361	beta-alanine	12581_39_IMPA2_IMPA2	12581_39_IMPA2_IMPA2	1	-0.00338085	0.0427587	0.936979	DeCODE	O14732	Chen et al.	beta-alanine	HMDB0000056	ENSG00000141401	IMPA2	FALSE
91477	MR-link-2	GCST90200361	beta-alanine	12632_14_NAT1_ARY1	12632_14_NAT1_ARY1	1	-0.0730413	0.0474665	0.123854	DeCODE	P18440	Chen et al.	beta-alanine	HMDB0000056	ENSG00000171428	NAT1	FALSE
91478	MR-link-2	GCST90200361	beta-alanine	12636_113_SMYD2_SMYD2	12636_113_SMYD2_SMYD2	1	-0.0185715	0.0360029	0.605971	DeCODE	Q9NRG4	Chen et al.	beta-alanine	HMDB0000056	ENSG00000143499	SMYD2	FALSE
91479	MR-link-2	GCST90200361	beta-alanine	12637_7_CRAT_CACP	12637_7_CRAT_CACP	1	-0.0189013	0.0357666	0.597177	DeCODE	P43155	Chen et al.	beta-alanine	HMDB0000056	ENSG00000095321	CRAT	FALSE
91480	MR-link-2	GCST90200361	beta-alanine	12641_3_INPP5B_I5P2	12641_3_INPP5B_I5P2	1	-0.0362594	0.0363236	0.318167	DeCODE	P32019	Chen et al.	beta-alanine	HMDB0000056	ENSG00000204084	INPP5B	FALSE
91481	MR-link-2	GCST90200361	beta-alanine	12644_63_ADSS_PURA2	12644_63_ADSS_PURA2	1	0.0312876	0.0363949	0.389971	DeCODE	P30520	Chen et al.	beta-alanine	HMDB0000056	ENSG00000035687	ADSS	FALSE
91482	MR-link-2	GCST90200361	beta-alanine	12647_52_SETD2_SETD2	12647_52_SETD2_SETD2	1	-0.071386	0.0430861	0.0975552	DeCODE	Q9BYW2	Chen et al.	beta-alanine	HMDB0000056	ENSG00000181555	SETD2	FALSE
91483	MR-link-2	GCST90200361	beta-alanine	12658_72_PANK3_PANK3	12658_72_PANK3_PANK3	1	-0.016918	0.0361277	0.639582	DeCODE	Q9H999	Chen et al.	beta-alanine	HMDB0000056	ENSG00000120137	PANK3	FALSE
91484	MR-link-2	GCST90200361	beta-alanine	12667_2_GDA_GUAD	12667_2_GDA_GUAD	1	0.00756969	0.0365778	0.836051	DeCODE	Q9Y2T3	Chen et al.	beta-alanine	HMDB0000056	ENSG00000119125	GDA	FALSE
91485	MR-link-2	GCST90200361	beta-alanine	12675_14_DARS_SYDC	12675_14_DARS_SYDC	1	-0.0372553	0.0371748	0.316263	DeCODE	P14868	Chen et al.	beta-alanine	HMDB0000056	ENSG00000115866	DARS	FALSE
91486	MR-link-2	GCST90200361	beta-alanine	12686_15_MPST_THTM	12686_15_MPST_THTM	1	-0.0584499	0.0378079	0.122112	DeCODE	P25325	Chen et al.	beta-alanine	HMDB0000056	ENSG00000128309	MPST	FALSE
91487	MR-link-2	GCST90200361	beta-alanine	12691_44_SHMT2_GLYM	12691_44_SHMT2_GLYM	1	0.00734597	0.0361026	0.838764	DeCODE	P34897	Chen et al.	beta-alanine	HMDB0000056	ENSG00000182199	SHMT2	FALSE
91488	MR-link-2	GCST90200361	beta-alanine	12692_56_DOT1L_DOT1L	12692_56_DOT1L_DOT1L	1	0.0164343	0.0374239	0.660561	DeCODE	Q8TEK3	Chen et al.	beta-alanine	HMDB0000056	ENSG00000104885	DOT1L	FALSE
91489	MR-link-2	GCST90200361	beta-alanine	12697_30_PIP4K2A_PI42A	12697_30_PIP4K2A_PI42A	1	-0.0241686	0.0361249	0.503477	DeCODE	P48426	Chen et al.	beta-alanine	HMDB0000056	ENSG00000150867	PIP4K2A	FALSE
91490	MR-link-2	GCST90200361	beta-alanine	12700_9_ACLY_ACLY	12700_9_ACLY_ACLY	1	-0.0208495	0.0358164	0.560486	DeCODE	P53396	Chen et al.	beta-alanine	HMDB0000056	ENSG00000131473	ACLY	FALSE
91491	MR-link-2	GCST90200361	beta-alanine	12786_61_GPCPD1_GDE5	12786_61_GPCPD1_GDE5	1	-0.0224908	0.0363578	0.536182	DeCODE	Q9NPB8	Chen et al.	beta-alanine	HMDB0000056	ENSG00000125772	GPCPD1	FALSE
91492	MR-link-2	GCST90200361	beta-alanine	12812_25_ACYP2_ACYP2	12812_25_ACYP2_ACYP2	1	-0.0493168	0.0364545	0.17611	DeCODE	P14621	Chen et al.	beta-alanine	HMDB0000056	ENSG00000170634	ACYP2	FALSE
91493	MR-link-2	GCST90200361	beta-alanine	12815_9_IARS_SYIC	12815_9_IARS_SYIC	1	0.00349049	0.0432932	0.935741	DeCODE	P41252	Chen et al.	beta-alanine	HMDB0000056	ENSG00000196305	IARS	FALSE
91494	MR-link-2	GCST90200361	beta-alanine	12818_159_SLC14A2_UT2	12818_159_SLC14A2_UT2	1	-0.0204377	0.0353915	0.563618	DeCODE	Q15849	Chen et al.	beta-alanine	HMDB0000056	ENSG00000132874	SLC14A2	FALSE
91495	MR-link-2	GCST90200361	beta-alanine	12881_17_RDH16_RDH16	12881_17_RDH16_RDH16	1	-0.00541763	0.0361213	0.880777	DeCODE	O75452	Chen et al.	beta-alanine	HMDB0000056	ENSG00000139547	RDH16	FALSE
91496	MR-link-2	GCST90200361	beta-alanine	12895_28_DGKB_DGKB	12895_28_DGKB_DGKB	1	0.00980096	0.051193	0.848172	DeCODE	Q9Y6T7	Chen et al.	beta-alanine	HMDB0000056	ENSG00000136267	DGKB	FALSE
91497	MR-link-2	GCST90200361	beta-alanine	12960_9_GCK_HXK4	12960_9_GCK_HXK4	1	-0.0205126	0.044106	0.641878	DeCODE	P35557	Chen et al.	beta-alanine	HMDB0000056	ENSG00000106633	GCK	FALSE
91498	MR-link-2	GCST90200361	beta-alanine	13059_33_RFK_RIFK	13059_33_RFK_RIFK	1	-0.0198689	0.0408666	0.626834	DeCODE	Q969G6	Chen et al.	beta-alanine	HMDB0000056	ENSG00000135002	RFK	FALSE
91499	MR-link-2	GCST90200361	beta-alanine	13083_18_VARS_SYVC	13083_18_VARS_SYVC	1	-0.0266639	0.0400158	0.505198	DeCODE	P26640	Chen et al.	beta-alanine	HMDB0000056	ENSG00000204394	VARS1	FALSE
91500	MR-link-2	GCST90200361	beta-alanine	13130_150_HK2_HXK2	13130_150_HK2_HXK2	1	0.0108477	0.0358989	0.76252	DeCODE	P52789	Chen et al.	beta-alanine	HMDB0000056	ENSG00000159399	HK2	FALSE
91501	MR-link-2	GCST90200361	beta-alanine	13131_5_HK1_HXK1	13131_5_HK1_HXK1	1	-0.0275229	0.039203	0.482641	DeCODE	P19367	Chen et al.	beta-alanine	HMDB0000056	ENSG00000156515	HK1	FALSE
91502	MR-link-2	GCST90200361	beta-alanine	13430_50_SLC14A1_UT1	13430_50_SLC14A1_UT1	1	-0.00928646	0.0417096	0.823811	DeCODE	Q13336	Chen et al.	beta-alanine	HMDB0000056	ENSG00000141469	SLC14A1	FALSE
91503	MR-link-2	GCST90200361	beta-alanine	13473_55_ITPKA_IP3KA	13473_55_ITPKA_IP3KA	1	-0.00505264	0.0367948	0.890778	DeCODE	P23677	Chen et al.	beta-alanine	HMDB0000056	ENSG00000137825	ITPKA	FALSE
91504	MR-link-2	GCST90200361	beta-alanine	13494_6_CERS5_CERS5	13494_6_CERS5_CERS5	1	-0.0101434	0.0359612	0.777893	DeCODE	Q8N5B7	Chen et al.	beta-alanine	HMDB0000056	ENSG00000139624	CERS5	FALSE
91505	MR-link-2	GCST90200361	beta-alanine	13498_1_MIOX_MIOX	13498_1_MIOX_MIOX	1	0.0220188	0.0370711	0.552538	DeCODE	Q9UGB7	Chen et al.	beta-alanine	HMDB0000056	ENSG00000100253	MIOX	FALSE
91506	MR-link-2	GCST90200361	beta-alanine	13595_20_THTPA_THTPA	13595_20_THTPA_THTPA	1	0.020372	0.0400455	0.610949	DeCODE	Q9BU02	Chen et al.	beta-alanine	HMDB0000056	ENSG00000259431	THTPA	FALSE
91507	MR-link-2	GCST90200361	beta-alanine	13596_3_RAB27B_RB27B	13596_3_RAB27B_RB27B	1	-0.0113567	0.0361594	0.753466	DeCODE	O00194	Chen et al.	beta-alanine	HMDB0000056	ENSG00000041353	RAB27B	FALSE
91508	MR-link-2	GCST90200361	beta-alanine	13623_4_MLL2_MLL2	13623_4_MLL2_MLL2	1	-0.0335765	0.0384949	0.383082	DeCODE	O14686	Chen et al.	beta-alanine	HMDB0000056	ENSG00000167548	KMT2D	FALSE
91509	MR-link-2	GCST90200361	beta-alanine	13624_17_NADK_NADK	13624_17_NADK_NADK	1	0.032662	0.0367276	0.373839	DeCODE	O95544	Chen et al.	beta-alanine	HMDB0000056	ENSG00000008130	NADK	FALSE
91510	MR-link-2	GCST90200361	beta-alanine	13689_2_ODC1_Ornithine_decarboxylase	13689_2_ODC1_Ornithine_decarboxylase	1	0.0285871	0.0427329	0.503513	DeCODE	P11926	Chen et al.	beta-alanine	HMDB0000056	ENSG00000115758	ODC1	FALSE
91511	MR-link-2	GCST90200361	beta-alanine	13936_24_PGK2_PGK2	13936_24_PGK2_PGK2	1	-0.0156453	0.0359641	0.663544	DeCODE	P07205	Chen et al.	beta-alanine	HMDB0000056	ENSG00000170950	PGK2	FALSE
91512	MR-link-2	GCST90200361	beta-alanine	13941_82_FARS2_SYFM	13941_82_FARS2_SYFM	1	-0.019609	0.0462056	0.671285	DeCODE	O95363	Chen et al.	beta-alanine	HMDB0000056	ENSG00000145982	FARS2	FALSE
91513	MR-link-2	GCST90200361	beta-alanine	13947_371_NUDT12_NUD12	13947_371_NUDT12_NUD12	1	-0.00967399	0.0360024	0.788158	DeCODE	Q9BQG2	Chen et al.	beta-alanine	HMDB0000056	ENSG00000112874	NUDT12	FALSE
91514	MR-link-2	GCST90200361	beta-alanine	13990_1_PC_pyruvate_carboxylase	13990_1_PC_pyruvate_carboxylase	1	-0.0454738	0.0417339	0.275884	DeCODE	P11498	Chen et al.	beta-alanine	HMDB0000056	ENSG00000173599	PC	FALSE
91515	MR-link-2	GCST90200361	beta-alanine	13998_26_ADSSL1_PURA1	13998_26_ADSSL1_PURA1	1	-0.036489	0.0363851	0.31593	DeCODE	Q8N142	Chen et al.	beta-alanine	HMDB0000056	ENSG00000185100	ADSSL1	FALSE
91516	MR-link-2	GCST90200361	beta-alanine	14006_36_GNMT_GNMT	14006_36_GNMT_GNMT	1	-0.0339403	0.0438665	0.439097	DeCODE	Q14749	Chen et al.	beta-alanine	HMDB0000056	ENSG00000124713	GNMT	FALSE
91517	MR-link-2	GCST90200361	beta-alanine	14048_7_IL1RAP_IL_1_R_AcP	14048_7_IL1RAP_IL_1_R_AcP	1	0.0700925	0.0369208	0.0576362	DeCODE	Q9NPH3	Chen et al.	beta-alanine	HMDB0000056	ENSG00000196083	IL1RAP	FALSE
91518	MR-link-2	GCST90200361	beta-alanine	14079_14_IL18R1_IL_18_Ra	14079_14_IL18R1_IL_18_Ra	1	-0.0254827	0.0354587	0.47235	DeCODE	Q13478	Chen et al.	beta-alanine	HMDB0000056	ENSG00000115604	IL18R1	FALSE
91519	MR-link-2	GCST90200361	beta-alanine	14083_25_SEPHS1_SPS1	14083_25_SEPHS1_SPS1	1	-0.0186178	0.0362267	0.607305	DeCODE	P49903	Chen et al.	beta-alanine	HMDB0000056	ENSG00000086475	SEPHS1	FALSE
91520	MR-link-2	GCST90200361	beta-alanine	14098_28_CARS_SYCC	14098_28_CARS_SYCC	1	-0.00715241	0.0370872	0.847073	DeCODE	P49589	Chen et al.	beta-alanine	HMDB0000056	ENSG00000110619	CARS	FALSE
91521	MR-link-2	GCST90200361	beta-alanine	14226_120_BHMT2_BHMT2	14226_120_BHMT2_BHMT2	1	-0.0205548	0.0369052	0.577553	DeCODE	Q9H2M3	Chen et al.	beta-alanine	HMDB0000056	ENSG00000132840	BHMT2	FALSE
91522	MR-link-2	GCST90200361	beta-alanine	14271_23_RAB6B_RAB6B	14271_23_RAB6B_RAB6B	1	0.0126662	0.0356827	0.722613	DeCODE	Q9NRW1	Chen et al.	beta-alanine	HMDB0000056	ENSG00000154917	RAB6B	FALSE
91523	MR-link-2	GCST90200361	beta-alanine	14287_6_RAB5C_RAB5C	14287_6_RAB5C_RAB5C	1	0.00221261	0.0360139	0.951011	DeCODE	P51148	Chen et al.	beta-alanine	HMDB0000056	ENSG00000108774	RAB5C	FALSE
91524	MR-link-2	GCST90200361	beta-alanine	14332_3_RALA_RALA	14332_3_RALA_RALA	1	-0.00845234	0.0360879	0.814818	DeCODE	P11233	Chen et al.	beta-alanine	HMDB0000056	ENSG00000006451	RALA	FALSE
91525	MR-link-2	GCST90200361	beta-alanine	15414_316_LDHA_LDHA	15414_316_LDHA_LDHA	1	-0.0145255	0.0381713	0.703549	DeCODE	P00338	Chen et al.	beta-alanine	HMDB0000056	ENSG00000134333	LDHA	FALSE
91526	MR-link-2	GCST90200361	beta-alanine	15426_5_NEU1_NEUR1	15426_5_NEU1_NEUR1	1	-0.043703	0.0357367	0.221361	DeCODE	Q99519	Chen et al.	beta-alanine	HMDB0000056	ENSG00000204386	NEU1	FALSE
91527	MR-link-2	GCST90200361	beta-alanine	15431_31_OTC_OTCase	15431_31_OTC_OTCase	1	-0.0228689	0.0391523	0.559152	DeCODE	P00480	Chen et al.	beta-alanine	HMDB0000056	ENSG00000036473	OTC	FALSE
91528	MR-link-2	GCST90200361	beta-alanine	15435_4_PNP_PNP	15435_4_PNP_PNP	1	-0.0142837	0.0363525	0.694377	DeCODE	P00491	Chen et al.	beta-alanine	HMDB0000056	ENSG00000198805	PNP	FALSE
91529	MR-link-2	GCST90200361	beta-alanine	15457_14_ANPEP_Aminopeptidase_N	15457_14_ANPEP_Aminopeptidase_N	1	-0.0216276	0.0348351	0.534695	DeCODE	P15144	Chen et al.	beta-alanine	HMDB0000056	ENSG00000166825	ANPEP	FALSE
91530	MR-link-2	GCST90200361	beta-alanine	15480_2_VNN2_VNN2	15480_2_VNN2_VNN2	1	-0.0371764	0.036331	0.306181	DeCODE	O95498	Chen et al.	beta-alanine	HMDB0000056	ENSG00000112303	VNN2	FALSE
91531	MR-link-2	GCST90200361	beta-alanine	15487_164_CES1_carboxylesterase__liver	15487_164_CES1_carboxylesterase__liver	1	-0.0726395	0.0361758	0.0446478	DeCODE	P23141	Chen et al.	beta-alanine	HMDB0000056	ENSG00000198848	CES1	FALSE
91532	MR-link-2	GCST90200361	beta-alanine	15514_26_BCHE_Pseudocholinesterase	15514_26_BCHE_Pseudocholinesterase	1	-0.0349088	0.0359018	0.330881	DeCODE	P06276	Chen et al.	beta-alanine	HMDB0000056	ENSG00000114200	BCHE	FALSE
91533	MR-link-2	GCST90200361	beta-alanine	15526_33_GSS_GSHB	15526_33_GSS_GSHB	1	-0.0113122	0.0364208	0.756106	DeCODE	P48637	Chen et al.	beta-alanine	HMDB0000056	ENSG00000100983	GSS	FALSE
91534	MR-link-2	GCST90200361	beta-alanine	15542_19_CKMT1A_KCRU	15542_19_CKMT1A_KCRU	1	0.0739972	0.0410812	0.0716646	DeCODE	P12532	Chen et al.	beta-alanine	HMDB0000056	ENSG00000237289	CKMT1A	FALSE
91535	MR-link-2	GCST90200361	beta-alanine	15553_22_ACHE_ACES	15553_22_ACHE_ACES	1	-0.0408225	0.0449395	0.363674	DeCODE	P22303	Chen et al.	beta-alanine	HMDB0000056	ENSG00000087085	ACHE	FALSE
91536	MR-link-2	GCST90200361	beta-alanine	15556_49_AMY2B_Alpha_amylase_2B	15556_49_AMY2B_Alpha_amylase_2B	1	-0.00516341	0.0419035	0.901932	DeCODE	P19961	Chen et al.	beta-alanine	HMDB0000056	ENSG00000240038	AMY2B	FALSE
91537	MR-link-2	GCST90200361	beta-alanine	15588_17_GLA_galactosidase__alpha	15588_17_GLA_galactosidase__alpha	1	-0.0281599	0.0370384	0.447082	DeCODE	P06280	Chen et al.	beta-alanine	HMDB0000056	ENSG00000102393	GLA	FALSE
91538	MR-link-2	GCST90200361	beta-alanine	15607_56_PKLR_KPYR	15607_56_PKLR_KPYR	1	-0.0577829	0.0366887	0.115267	DeCODE	P30613	Chen et al.	beta-alanine	HMDB0000056	ENSG00000143627	PKLR	FALSE
91539	MR-link-2	GCST90200361	beta-alanine	16015_19_GPT_ALT	16015_19_GPT_ALT	1	-0.0345751	0.0477638	0.46914	DeCODE	P24298	Chen et al.	beta-alanine	HMDB0000056	ENSG00000167701	GPT	FALSE
91540	MR-link-2	GCST90200361	beta-alanine	16769_20_RAC3_RAC3	16769_20_RAC3_RAC3	1	0.00399447	0.0361669	0.912056	DeCODE	P60763	Chen et al.	beta-alanine	HMDB0000056	ENSG00000169750	RAC3	FALSE
91541	MR-link-2	GCST90200361	beta-alanine	16809_1_NME4_NDKM	16809_1_NME4_NDKM	1	0.0126592	0.0352144	0.719229	DeCODE	O00746	Chen et al.	beta-alanine	HMDB0000056	ENSG00000103202	NME4	FALSE
91542	MR-link-2	GCST90200361	beta-alanine	16857_2_RAB2A_RAB2A	16857_2_RAB2A_RAB2A	1	0.0355555	0.0359066	0.322065	DeCODE	P61019	Chen et al.	beta-alanine	HMDB0000056	ENSG00000104388	RAB2A	FALSE
91543	MR-link-2	GCST90200361	beta-alanine	16863_47_NANP_NANP	16863_47_NANP_NANP	1	-0.0266787	0.0361204	0.460148	DeCODE	Q8TBE9	Chen et al.	beta-alanine	HMDB0000056	ENSG00000170191	NANP	FALSE
91544	MR-link-2	GCST90200361	beta-alanine	16877_19_MSRB2_MSRB2	16877_19_MSRB2_MSRB2	1	-0.0352641	0.0355555	0.321292	DeCODE	Q9Y3D2	Chen et al.	beta-alanine	HMDB0000056	ENSG00000148450	MSRB2	FALSE
91545	MR-link-2	GCST90200361	beta-alanine	16883_57_RAB4A_RAB4A	16883_57_RAB4A_RAB4A	1	-0.00360576	0.0357579	0.919679	DeCODE	P20338	Chen et al.	beta-alanine	HMDB0000056	ENSG00000168118	RAB4A	FALSE
91546	MR-link-2	GCST90200361	beta-alanine	16932_5_SULT1E1_SULT_1E	16932_5_SULT1E1_SULT_1E	1	0.00898565	0.0358522	0.8021	DeCODE	P49888	Chen et al.	beta-alanine	HMDB0000056	ENSG00000109193	SULT1E1	FALSE
91547	MR-link-2	GCST90200361	beta-alanine	17148_7_BLVRB_BLVRB	17148_7_BLVRB_BLVRB	1	0.00409898	0.0370577	0.911925	DeCODE	P30043	Chen et al.	beta-alanine	HMDB0000056	ENSG00000090013	BLVRB	FALSE
91548	MR-link-2	GCST90200361	beta-alanine	17204_17_PNMT_PNMT	17204_17_PNMT_PNMT	1	0.00416692	0.0410072	0.919063	DeCODE	Q3KPI0	Chen et al.	beta-alanine	HMDB0000056	ENSG00000007129	CEACAM21	FALSE
91549	MR-link-2	GCST90200361	beta-alanine	17205_21_RAB5A_RAB5A	17205_21_RAB5A_RAB5A	1	-0.0132206	0.0363403	0.716007	DeCODE	P20339	Chen et al.	beta-alanine	HMDB0000056	ENSG00000144566	RAB5A	FALSE
91550	MR-link-2	GCST90200361	beta-alanine	17209_27_SULT2B1_ST2B1	17209_27_SULT2B1_ST2B1	1	-0.0371725	0.0431794	0.389301	DeCODE	O00204	Chen et al.	beta-alanine	HMDB0000056	ENSG00000088002	SULT2B1	FALSE
91551	MR-link-2	GCST90200361	beta-alanine	17325_10_GUK1_KGUA	17325_10_GUK1_KGUA	1	-0.0101639	0.0364868	0.780581	DeCODE	Q16774	Chen et al.	beta-alanine	HMDB0000056	ENSG00000143774	GUK1	FALSE
91552	MR-link-2	GCST90200361	beta-alanine	17333_20_ACADM_ACADM	17333_20_ACADM_ACADM	1	0.0380118	0.036081	0.292105	DeCODE	P11310	Chen et al.	beta-alanine	HMDB0000056	ENSG00000117054	ACADM	FALSE
91553	MR-link-2	GCST90200361	beta-alanine	17357_33_SEPSECS_SPCS	17357_33_SEPSECS_SPCS	1	-0.0528666	0.0371702	0.154944	DeCODE	Q9HD40	Chen et al.	beta-alanine	HMDB0000056	ENSG00000109618	SEPSECS	FALSE
91554	MR-link-2	GCST90200361	beta-alanine	17398_55_HMOX1_HO_1	17398_55_HMOX1_HO_1	1	-0.01575	0.035991	0.661668	DeCODE	P09601	Chen et al.	beta-alanine	HMDB0000056	ENSG00000100292	HMOX1	FALSE
91555	MR-link-2	GCST90200361	beta-alanine	17441_4_ALPI_Alkaline_phosphatase__intestine	17441_4_ALPI_Alkaline_phosphatase__intestine	1	-0.0823988	0.038886	0.0340918	DeCODE	P09923	Chen et al.	beta-alanine	HMDB0000056	ENSG00000163295	ALPI	FALSE
91556	MR-link-2	GCST90200361	beta-alanine	17450_51_HARS_Histidyl_tRNA_synthetase	17450_51_HARS_Histidyl_tRNA_synthetase	1	-0.0162665	0.0367664	0.658179	DeCODE	P12081	Chen et al.	beta-alanine	HMDB0000056	ENSG00000170445	HARS	FALSE
91557	MR-link-2	GCST90200361	beta-alanine	17466_72_ACSF2_ACSF2	17466_72_ACSF2_ACSF2	1	-0.00202645	0.0357021	0.954736	DeCODE	Q96CM8	Chen et al.	beta-alanine	HMDB0000056	ENSG00000167107	ACSF2	FALSE
91558	MR-link-2	GCST90200361	beta-alanine	17467_1_DHRS9_DHRS9	17467_1_DHRS9_DHRS9	1	-6.00242e-05	0.0357604	0.998661	DeCODE	Q9BPW9	Chen et al.	beta-alanine	HMDB0000056	ENSG00000073737	DHRS9	FALSE
91559	MR-link-2	GCST90200361	beta-alanine	17495_141_SIRT3_SIR3	17495_141_SIRT3_SIR3	1	-0.0791001	0.0367338	0.0312926	DeCODE	Q9NTG7	Chen et al.	beta-alanine	HMDB0000056	ENSG00000142082	SIRT3	FALSE
91560	MR-link-2	GCST90200361	beta-alanine	17509_6_HPD_HPPD	17509_6_HPD_HPPD	1	0.043709	0.0412866	0.289748	DeCODE	P32754	Chen et al.	beta-alanine	HMDB0000056	ENSG00000158104	HPD	FALSE
91561	MR-link-2	GCST90200361	beta-alanine	17675_17_ACOT13_ACO13	17675_17_ACOT13_ACO13	1	0.00516089	0.036157	0.886499	DeCODE	Q9NPJ3	Chen et al.	beta-alanine	HMDB0000056	ENSG00000112304	ACOT13	FALSE
91562	MR-link-2	GCST90200361	beta-alanine	17744_31_RAB11A_RB11A	17744_31_RAB11A_RB11A	1	0.0117345	0.035676	0.742218	DeCODE	P62491	Chen et al.	beta-alanine	HMDB0000056	ENSG00000103769	RAB11A	FALSE
91563	MR-link-2	GCST90200361	beta-alanine	17752_24_ARG2_Arginase	17752_24_ARG2_Arginase	1	-0.00645815	0.0373474	0.862713	DeCODE	P78540	Chen et al.	beta-alanine	HMDB0000056	ENSG00000081181	ARG2	FALSE
91564	MR-link-2	GCST90200361	beta-alanine	17789_1_QPRT_NADC	17789_1_QPRT_NADC	1	-0.000573515	0.0369064	0.987602	DeCODE	Q15274	Chen et al.	beta-alanine	HMDB0000056	ENSG00000103485	QPRT	FALSE
91565	MR-link-2	GCST90200361	beta-alanine	17792_158_ALDH5A1_SSDH	17792_158_ALDH5A1_SSDH	1	-0.0266876	0.0367172	0.467322	DeCODE	P51649	Chen et al.	beta-alanine	HMDB0000056	ENSG00000112294	ALDH5A1	FALSE
91566	MR-link-2	GCST90200361	beta-alanine	17814_8_BPNT1_BPNT1	17814_8_BPNT1_BPNT1	1	-0.0289567	0.0371701	0.43596	DeCODE	O95861	Chen et al.	beta-alanine	HMDB0000056	ENSG00000162813	BPNT1	FALSE
91567	MR-link-2	GCST90200361	beta-alanine	17822_57_RERG_RERG	17822_57_RERG_RERG	1	-0.0153023	0.0418044	0.714331	DeCODE	Q96A58	Chen et al.	beta-alanine	HMDB0000056	ENSG00000134533	RERG	FALSE
91568	MR-link-2	GCST90200361	beta-alanine	17843_30_PPCS_PPCS	17843_30_PPCS_PPCS	1	-0.0162885	0.0360254	0.651168	DeCODE	Q9HAB8	Chen et al.	beta-alanine	HMDB0000056	ENSG00000127125	PPCS	FALSE
91569	MR-link-2	GCST90200361	beta-alanine	17857_6_ACADL_ACADL	17857_6_ACADL_ACADL	1	-0.022383	0.0415714	0.590285	DeCODE	P28330	Chen et al.	beta-alanine	HMDB0000056	ENSG00000115361	ACADL	FALSE
91570	MR-link-2	GCST90200361	beta-alanine	18170_46_PYCR1_P5CR1	18170_46_PYCR1_P5CR1	1	0.00587868	0.0359688	0.870173	DeCODE	P32322	Chen et al.	beta-alanine	HMDB0000056	ENSG00000183010	PYCR1	FALSE
91571	MR-link-2	GCST90200361	beta-alanine	18178_13_SARS_SYSC	18178_13_SARS_SYSC	1	0.000641159	0.0361258	0.98584	DeCODE	P49591	Chen et al.	beta-alanine	HMDB0000056	ENSG00000031698	SARS	FALSE
91572	MR-link-2	GCST90200361	beta-alanine	18179_56_SMS_SPSY	18179_56_SMS_SPSY	1	0.0189234	0.0366258	0.605388	DeCODE	P52788	Chen et al.	beta-alanine	HMDB0000056	ENSG00000102172	SMS	FALSE
91573	MR-link-2	GCST90200361	beta-alanine	18184_28_GMPS_GUAA	18184_28_GMPS_GUAA	1	0.0297039	0.037238	0.425057	DeCODE	P49915	Chen et al.	beta-alanine	HMDB0000056	ENSG00000163655	GMPS	FALSE
91574	MR-link-2	GCST90200361	beta-alanine	18186_15_TARS_SYTC	18186_15_TARS_SYTC	1	-0.0183239	0.0363897	0.614581	DeCODE	P26639	Chen et al.	beta-alanine	HMDB0000056	ENSG00000113407	TARS	FALSE
91575	MR-link-2	GCST90200361	beta-alanine	18187_16_ASPA_ACY2	18187_16_ASPA_ACY2	1	-0.0622823	0.0477972	0.192557	DeCODE	P45381	Chen et al.	beta-alanine	HMDB0000056	ENSG00000108381	ASPA	FALSE
91576	MR-link-2	GCST90200361	beta-alanine	18188_12_GATM_GATM	18188_12_GATM_GATM	1	0.00369693	0.0369795	0.920366	DeCODE	P50440	Chen et al.	beta-alanine	HMDB0000056	ENSG00000171766	GATM	FALSE
91577	MR-link-2	GCST90200361	beta-alanine	18197_97_CKMT2_KCRS	18197_97_CKMT2_KCRS	1	-0.00522428	0.0408143	0.898148	DeCODE	P17540	Chen et al.	beta-alanine	HMDB0000056	ENSG00000131730	CKMT2	FALSE
91578	MR-link-2	GCST90200361	beta-alanine	18232_42_PIP4K2B_PI42B	18232_42_PIP4K2B_PI42B	1	-0.0264302	0.0363371	0.467005	DeCODE	P78356	Chen et al.	beta-alanine	HMDB0000056	ENSG00000276293	PIP4K2B	FALSE
91579	MR-link-2	GCST90200361	beta-alanine	18297_8_MRAS_RASM	18297_8_MRAS_RASM	1	-0.0247496	0.0416101	0.551979	DeCODE	Q8IXB1	Chen et al.	beta-alanine	HMDB0000056	ENSG00000077232	DNAJC10	FALSE
91580	MR-link-2	GCST90200361	beta-alanine	18309_18_CS_CISY	18309_18_CS_CISY	1	0.018607	0.0359634	0.604886	DeCODE	O75390	Chen et al.	beta-alanine	HMDB0000056	ENSG00000062485	CS	FALSE
91581	MR-link-2	GCST90200361	beta-alanine	18322_15_JMJD6_JMJD6	18322_15_JMJD6_JMJD6	1	0.00672664	0.0359723	0.851665	DeCODE	Q6NYC1	Chen et al.	beta-alanine	HMDB0000056	ENSG00000070495	JMJD6	FALSE
91582	MR-link-2	GCST90200361	beta-alanine	18324_61_SUOX_SUOX	18324_61_SUOX_SUOX	1	-0.0254406	0.0356637	0.475631	DeCODE	P51687	Chen et al.	beta-alanine	HMDB0000056	ENSG00000139531	SUOX	FALSE
91583	MR-link-2	GCST90200361	beta-alanine	18328_36_PYCR2_P5CR2	18328_36_PYCR2_P5CR2	1	-0.0458057	0.0425485	0.28168	DeCODE	Q96C36	Chen et al.	beta-alanine	HMDB0000056	ENSG00000143811	PYCR2	FALSE
91584	MR-link-2	GCST90200361	beta-alanine	18329_4_PRPS2_PRPS2	18329_4_PRPS2_PRPS2	1	-0.0467175	0.0376887	0.215137	DeCODE	P11908	Chen et al.	beta-alanine	HMDB0000056	ENSG00000101911	PRPS2	FALSE
91585	MR-link-2	GCST90200361	beta-alanine	18338_26_IDH1_IDH	18338_26_IDH1_IDH	1	-0.0457121	0.0400758	0.254019	DeCODE	O75874	Chen et al.	beta-alanine	HMDB0000056	ENSG00000138413	IDH1	FALSE
91586	MR-link-2	GCST90200361	beta-alanine	18342_2_PSAT1_SERC	18342_2_PSAT1_SERC	1	-0.00787174	0.0386276	0.838521	DeCODE	Q9Y617	Chen et al.	beta-alanine	HMDB0000056	ENSG00000135069	PSAT1	FALSE
91587	MR-link-2	GCST90200361	beta-alanine	18382_109_COMT_Catechol_O_methyltransferase	18382_109_COMT_Catechol_O_methyltransferase	1	-0.0534327	0.0364678	0.142865	DeCODE	P21964	Chen et al.	beta-alanine	HMDB0000056	ENSG00000093010	COMT	FALSE
91588	MR-link-2	GCST90200361	beta-alanine	18398_1_AKR1D1_AK1D1	18398_1_AKR1D1_AK1D1	1	-0.00231709	0.0360803	0.948795	DeCODE	P51857	Chen et al.	beta-alanine	HMDB0000056	ENSG00000122787	AKR1D1	FALSE
91589	MR-link-2	GCST90200361	beta-alanine	18401_18_ALKBH3_ALKB3	18401_18_ALKBH3_ALKB3	1	-0.00506098	0.0399366	0.899158	DeCODE	Q96Q83	Chen et al.	beta-alanine	HMDB0000056	ENSG00000166199	ALKBH3	FALSE
91590	MR-link-2	GCST90200361	beta-alanine	18403_25_AMPD2_AMPD2	18403_25_AMPD2_AMPD2	1	-0.0481561	0.0361365	0.182657	DeCODE	Q01433	Chen et al.	beta-alanine	HMDB0000056	ENSG00000116337	AMPD2	FALSE
91591	MR-link-2	GCST90200361	beta-alanine	18422_41_MVD_ERG19	18422_41_MVD_ERG19	1	-0.00512826	0.0378304	0.89217	DeCODE	P53602	Chen et al.	beta-alanine	HMDB0000056	ENSG00000167508	MVD	FALSE
91592	MR-link-2	GCST90200361	beta-alanine	18432_32_RALB_RALB	18432_32_RALB_RALB	1	0.00210424	0.0362183	0.95367	DeCODE	P11234	Chen et al.	beta-alanine	HMDB0000056	ENSG00000144118	RALB	FALSE
91593	MR-link-2	GCST90200361	beta-alanine	18900_37_HRAS_H_ras__WT_	18900_37_HRAS_H_ras__WT_	1	0.00904966	0.0386827	0.815027	DeCODE	P01112	Chen et al.	beta-alanine	HMDB0000056	ENSG00000174775	HRAS	FALSE
91594	MR-link-2	GCST90200361	beta-alanine	18917_53_AMY2A_Pancreatic_alpha_amylase	18917_53_AMY2A_Pancreatic_alpha_amylase	1	-0.0268547	0.0445109	0.54629	DeCODE	P04746	Chen et al.	beta-alanine	HMDB0000056	ENSG00000243480	AMY2A	FALSE
91595	MR-link-2	GCST90200361	beta-alanine	19114_8_TK2_KITM	19114_8_TK2_KITM	1	-0.00282885	0.0351052	0.935774	DeCODE	O00142	Chen et al.	beta-alanine	HMDB0000056	ENSG00000166548	TK2	FALSE
91596	MR-link-2	GCST90200361	beta-alanine	19207_119_ADK_ADK	19207_119_ADK_ADK	1	-0.0548913	0.0394654	0.164264	DeCODE	P55263	Chen et al.	beta-alanine	HMDB0000056	ENSG00000156110	ADK	FALSE
91597	MR-link-2	GCST90200361	beta-alanine	19222_124_RAB5B_RAB5B	19222_124_RAB5B_RAB5B	1	0.00216627	0.0364141	0.952562	DeCODE	P61020	Chen et al.	beta-alanine	HMDB0000056	ENSG00000111540	RAB5B	FALSE
91598	MR-link-2	GCST90200361	beta-alanine	19223_6_RAB1A_RAB1A	19223_6_RAB1A_RAB1A	1	0.040625	0.0362511	0.262434	DeCODE	P62820	Chen et al.	beta-alanine	HMDB0000056	ENSG00000138069	RAB1A	FALSE
91599	MR-link-2	GCST90200361	beta-alanine	19239_5_ARF1_ARF1	19239_5_ARF1_ARF1	1	0.0484524	0.0371092	0.191665	DeCODE	P84077	Chen et al.	beta-alanine	HMDB0000056	ENSG00000143761	ARF1	FALSE
91600	MR-link-2	GCST90200361	beta-alanine	19249_18_KARS_SYK	19249_18_KARS_SYK	1	0.0172606	0.0355914	0.6277	DeCODE	Q15046	Chen et al.	beta-alanine	HMDB0000056	ENSG00000065427	KARS	FALSE
91601	MR-link-2	GCST90200361	beta-alanine	19253_82_RAB2B_RAB2B	19253_82_RAB2B_RAB2B	1	0.0254401	0.0362599	0.482927	DeCODE	Q8WUD1	Chen et al.	beta-alanine	HMDB0000056	ENSG00000129472	RAB2B	FALSE
91602	MR-link-2	GCST90200361	beta-alanine	19254_125_GMPR_GMPR1	19254_125_GMPR_GMPR1	1	-0.0582074	0.0384917	0.130481	DeCODE	P36959	Chen et al.	beta-alanine	HMDB0000056	ENSG00000137198	GMPR	FALSE
91603	MR-link-2	GCST90200361	beta-alanine	19258_24_GCDH_GCDH	19258_24_GCDH_GCDH	1	0.00817438	0.0358826	0.819795	DeCODE	Q92947	Chen et al.	beta-alanine	HMDB0000056	ENSG00000105607	GCDH	FALSE
91604	MR-link-2	GCST90200361	beta-alanine	19262_219_ACADVL_ACADV	19262_219_ACADVL_ACADV	1	0.00397375	0.0360141	0.912141	DeCODE	P49748	Chen et al.	beta-alanine	HMDB0000056	ENSG00000072778	ACADVL	FALSE
91605	MR-link-2	GCST90200361	beta-alanine	19270_26_YARS_SYYC	19270_26_YARS_SYYC	1	-0.0257292	0.0372537	0.489786	DeCODE	P54577	Chen et al.	beta-alanine	HMDB0000056	ENSG00000134684	YARS	FALSE
91606	MR-link-2	GCST90200361	beta-alanine	19278_19_RAB1B_RAB1B	19278_19_RAB1B_RAB1B	1	0.00732906	0.0361716	0.839433	DeCODE	Q9H0U4	Chen et al.	beta-alanine	HMDB0000056	ENSG00000174903	RAB1B	FALSE
91607	MR-link-2	GCST90200361	beta-alanine	19365_11_BCAT2_BCAT2	19365_11_BCAT2_BCAT2	1	0.000472115	0.0352626	0.989318	DeCODE	O15382	Chen et al.	beta-alanine	HMDB0000056	ENSG00000105552	BCAT2	FALSE
91608	MR-link-2	GCST90200361	beta-alanine	19376_74_NNMT_NNMT	19376_74_NNMT_NNMT	1	0.0371032	0.0361052	0.304118	DeCODE	P40261	Chen et al.	beta-alanine	HMDB0000056	ENSG00000166741	NNMT	FALSE
91609	MR-link-2	GCST90200361	beta-alanine	19446_1_GMPR2_GMPR2	19446_1_GMPR2_GMPR2	1	0.0105095	0.0364998	0.773398	DeCODE	Q9P2T1	Chen et al.	beta-alanine	HMDB0000056	ENSG00000100938	GMPR2	FALSE
91610	MR-link-2	GCST90200361	beta-alanine	19448_104_UPP1_UPP1	19448_104_UPP1_UPP1	1	-0.026572	0.0363329	0.464566	DeCODE	Q16831	Chen et al.	beta-alanine	HMDB0000056	ENSG00000183696	UPP1	FALSE
91611	MR-link-2	GCST90200361	beta-alanine	19467_3_RBKS_RBSK	19467_3_RBKS_RBSK	1	-0.0192235	0.0365158	0.59858	DeCODE	Q9H477	Chen et al.	beta-alanine	HMDB0000056	ENSG00000171174	RBKS	FALSE
91612	MR-link-2	GCST90200361	beta-alanine	19483_16_KDSR_KDSR	19483_16_KDSR_KDSR	1	-0.0400776	0.0424854	0.345513	DeCODE	Q06136	Chen et al.	beta-alanine	HMDB0000056	ENSG00000119537	KDSR	FALSE
91613	MR-link-2	GCST90200361	beta-alanine	19496_1_NPL_NPL	19496_1_NPL_NPL	1	-0.0556811	0.0440724	0.206445	DeCODE	Q9BXD5	Chen et al.	beta-alanine	HMDB0000056	ENSG00000135838	NPL	FALSE
91614	MR-link-2	GCST90200361	beta-alanine	19504_22_DTYMK_KTHY	19504_22_DTYMK_KTHY	1	-0.0222029	0.0364602	0.54255	DeCODE	P23919	Chen et al.	beta-alanine	HMDB0000056	ENSG00000168393	DTYMK	FALSE
91615	MR-link-2	GCST90200361	beta-alanine	19506_6_GLYAT_GLYAT	19506_6_GLYAT_GLYAT	1	-0.0310397	0.0358378	0.386426	DeCODE	Q6IB77	Chen et al.	beta-alanine	HMDB0000056	ENSG00000149124	GLYAT	FALSE
91616	MR-link-2	GCST90200361	beta-alanine	19518_12_HK3_HXK3	19518_12_HK3_HXK3	1	-0.0256048	0.0359311	0.476088	DeCODE	P52790	Chen et al.	beta-alanine	HMDB0000056	ENSG00000160883	HK3	FALSE
91617	MR-link-2	GCST90200361	beta-alanine	2622_18_HMOX2_HO_2	2622_18_HMOX2_HO_2	1	-0.00566646	0.0360725	0.875178	DeCODE	P30519	Chen et al.	beta-alanine	HMDB0000056	ENSG00000103415	HMOX2	FALSE
91618	MR-link-2	GCST90200361	beta-alanine	2642_4_PAFAH1B2_PAFAH_beta_subunit	2642_4_PAFAH1B2_PAFAH_beta_subunit	1	-0.00170742	0.0357225	0.961878	DeCODE	P68402	Chen et al.	beta-alanine	HMDB0000056	ENSG00000168092	PAFAH1B2	FALSE
91619	MR-link-2	GCST90200361	beta-alanine	2870_29_RAC1_RAC1	2870_29_RAC1_RAC1	1	-0.0175635	0.0363539	0.629006	DeCODE	P63000	Chen et al.	beta-alanine	HMDB0000056	ENSG00000136238	RAC1	FALSE
91620	MR-link-2	GCST90200361	beta-alanine	2943_5_CYP3A4_Cytochrome_P450_3A4	2943_5_CYP3A4_Cytochrome_P450_3A4	1	-0.0317908	0.0362157	0.380043	DeCODE	P08684	Chen et al.	beta-alanine	HMDB0000056	ENSG00000160868	CYP3A4	FALSE
91621	MR-link-2	GCST90200361	beta-alanine	2991_9_IL1R1_IL_1_sRI	2991_9_IL1R1_IL_1_sRI	1	0.0559567	0.0355038	0.115008	DeCODE	P14778	Chen et al.	beta-alanine	HMDB0000056	ENSG00000115594	IL1R1	FALSE
91622	MR-link-2	GCST90200361	beta-alanine	2993_1_IL18RAP_IL_18_Rb	2993_1_IL18RAP_IL_18_Rb	1	-0.0364377	0.0358906	0.30999	DeCODE	O95256	Chen et al.	beta-alanine	HMDB0000056	ENSG00000115607	IL18RAP	FALSE
91623	MR-link-2	GCST90200361	beta-alanine	2994_71_IL1RL2_IL_1Rrp2	2994_71_IL1RL2_IL_1Rrp2	1	-0.0633359	0.0357332	0.0763175	DeCODE	Q9HB29	Chen et al.	beta-alanine	HMDB0000056	ENSG00000115598	IL1RL2	FALSE
91624	MR-link-2	GCST90200361	beta-alanine	3182_38_ENTPD1_CD39	3182_38_ENTPD1_CD39	1	-0.056392	0.0363352	0.120664	DeCODE	P49961	Chen et al.	beta-alanine	HMDB0000056	ENSG00000138185	ENTPD1	FALSE
91625	MR-link-2	GCST90200361	beta-alanine	3192_3_CNDP2_Glutamate_carboxypeptidase	3192_3_CNDP2_Glutamate_carboxypeptidase	1	-0.0555569	0.0397053	0.161743	DeCODE	Q96KP4	Chen et al.	beta-alanine	HMDB0000056	ENSG00000133313	CNDP2	FALSE
91626	MR-link-2	GCST90200361	beta-alanine	3232_28_ACP5_TrATPase	3232_28_ACP5_TrATPase	1	-0.0326229	0.0433736	0.451969	DeCODE	P13686	Chen et al.	beta-alanine	HMDB0000056	ENSG00000102575	ACP5	FALSE
91627	MR-link-2	GCST90200361	beta-alanine	3343_1_ACY1_Aminoacylase_1	3343_1_ACY1_Aminoacylase_1	1	-0.0587549	0.0394464	0.13636	DeCODE	Q03154	Chen et al.	beta-alanine	HMDB0000056	ENSG00000114786	ACY1	FALSE
91628	MR-link-2	GCST90200361	beta-alanine	3583_54_ARSA_Arylsulfatase_A	3583_54_ARSA_Arylsulfatase_A	1	-0.00468632	0.0357338	0.89566	DeCODE	P15289	Chen et al.	beta-alanine	HMDB0000056	ENSG00000100299	ARSA	FALSE
91629	MR-link-2	GCST90200361	beta-alanine	3761_4_PTGS2_COX_2	3761_4_PTGS2_COX_2	1	-0.012783	0.0362049	0.724033	DeCODE	P35354	Chen et al.	beta-alanine	HMDB0000056	ENSG00000073756	PTGS2	FALSE
91630	MR-link-2	GCST90200361	beta-alanine	3800_71_CKB_CK_BB	3800_71_CKB_CK_BB	1	-0.0452986	0.0359383	0.207505	DeCODE	P12277	Chen et al.	beta-alanine	HMDB0000056	ENSG00000166165	CKB	FALSE
91631	MR-link-2	GCST90200361	beta-alanine	3848_14_GAPDH_GAPDH__liver	3848_14_GAPDH_GAPDH__liver	1	-0.0242872	0.0355404	0.494373	DeCODE	P04406	Chen et al.	beta-alanine	HMDB0000056	ENSG00000111640	GAPDH	FALSE
91632	MR-link-2	GCST90200361	beta-alanine	3890_8_LDHB_LDH_H_1	3890_8_LDHB_LDH_H_1	1	0.00282774	0.0366584	0.938514	DeCODE	P07195	Chen et al.	beta-alanine	HMDB0000056	ENSG00000111716	LDHB	FALSE
91633	MR-link-2	GCST90200361	beta-alanine	4234_8_IL1RL1_IL_1_R4	4234_8_IL1RL1_IL_1_R4	1	0.014706	0.0375613	0.695412	DeCODE	Q01638	Chen et al.	beta-alanine	HMDB0000056	ENSG00000115602	IL1RL1	FALSE
91634	MR-link-2	GCST90200361	beta-alanine	4294_16_SPHK1_Sphingosine_kinase_1	4294_16_SPHK1_Sphingosine_kinase_1	1	-0.0194841	0.0365449	0.593926	DeCODE	Q9NYA1	Chen et al.	beta-alanine	HMDB0000056	ENSG00000176170	SPHK1	FALSE
91635	MR-link-2	GCST90200361	beta-alanine	4301_58_TK1_Thymidine_kinase	4301_58_TK1_Thymidine_kinase	1	-0.0229853	0.0423595	0.587388	DeCODE	P04183	Chen et al.	beta-alanine	HMDB0000056	ENSG00000167900	TK1	FALSE
91636	MR-link-2	GCST90200361	beta-alanine	4435_66_ENPP7_ENPP7	4435_66_ENPP7_ENPP7	1	-0.0203556	0.0348723	0.55941	DeCODE	Q6UWV6	Chen et al.	beta-alanine	HMDB0000056	ENSG00000182156	ENPP7	FALSE
91637	MR-link-2	GCST90200361	beta-alanine	4436_1_ENTPD3_ENTP3	4436_1_ENTPD3_ENTP3	1	-0.0517345	0.0410129	0.207158	DeCODE	O75355	Chen et al.	beta-alanine	HMDB0000056	ENSG00000168032	ENTPD3	FALSE
91638	MR-link-2	GCST90200361	beta-alanine	4437_56_ENTPD5_ENTP5	4437_56_ENTPD5_ENTP5	1	-0.0260371	0.0403563	0.518811	DeCODE	O75356	Chen et al.	beta-alanine	HMDB0000056	ENSG00000187097	ENTPD5	FALSE
91639	MR-link-2	GCST90200361	beta-alanine	4468_21_SPHK2_SPHK2	4468_21_SPHK2_SPHK2	1	-0.0189917	0.0357419	0.595172	DeCODE	Q9NRA0	Chen et al.	beta-alanine	HMDB0000056	ENSG00000063176	SPHK2	FALSE
91640	MR-link-2	GCST90200361	beta-alanine	4535_50_BST1_BST1	4535_50_BST1_BST1	1	-0.022058	0.0371697	0.552887	DeCODE	Q10588	Chen et al.	beta-alanine	HMDB0000056	ENSG00000109743	BST1	FALSE
91641	MR-link-2	GCST90200361	beta-alanine	4559_64_KYNU_KYNU	4559_64_KYNU_KYNU	1	-0.0299059	0.0392574	0.446185	DeCODE	Q16719	Chen et al.	beta-alanine	HMDB0000056	ENSG00000115919	KYNU	FALSE
91642	MR-link-2	GCST90200361	beta-alanine	4965_27_ATP5B_ATP_synthase_beta_chain	4965_27_ATP5B_ATP_synthase_beta_chain	1	-0.0348786	0.0397746	0.380537	DeCODE	P06576	Chen et al.	beta-alanine	HMDB0000056	ENSG00000110955	ATP5B	FALSE
91643	MR-link-2	GCST90200361	beta-alanine	5011_11_NAMPT_PBEF	5011_11_NAMPT_PBEF	1	0.0349255	0.0351365	0.320226	DeCODE	P43490	Chen et al.	beta-alanine	HMDB0000056	ENSG00000105835	NAMPT	FALSE
91644	MR-link-2	GCST90200361	beta-alanine	5015_15_PLA2G7_PAFAH	5015_15_PLA2G7_PAFAH	1	-0.0406151	0.0461914	0.379251	DeCODE	Q13093	Chen et al.	beta-alanine	HMDB0000056	ENSG00000146070	PLA2G7	FALSE
91645	MR-link-2	GCST90200361	beta-alanine	5020_50_PGK1_phosphoglycerate_kinase_1	5020_50_PGK1_phosphoglycerate_kinase_1	1	-0.0275495	0.0356417	0.439547	DeCODE	P00558	Chen et al.	beta-alanine	HMDB0000056	ENSG00000102144	PGK1	FALSE
91646	MR-link-2	GCST90200361	beta-alanine	5030_52_SIRT2_SIRT2	5030_52_SIRT2_SIRT2	1	-0.0092068	0.0359251	0.797736	DeCODE	Q8IXJ6	Chen et al.	beta-alanine	HMDB0000056	ENSG00000068903	SIRT2	FALSE
91647	MR-link-2	GCST90200361	beta-alanine	5082_51_IL1RAPL2_IL_1_sR9	5082_51_IL1RAPL2_IL_1_sR9	1	0.0101877	0.035465	0.773913	DeCODE	Q9NP60	Chen et al.	beta-alanine	HMDB0000056	ENSG00000189108	IL1RAPL2	FALSE
91648	MR-link-2	GCST90200361	beta-alanine	5229_90_IMPDH1_IMDH1	5229_90_IMPDH1_IMDH1	1	0.0417857	0.0371267	0.260382	DeCODE	P20839	Chen et al.	beta-alanine	HMDB0000056	ENSG00000106348	IMPDH1	FALSE
91649	MR-link-2	GCST90200361	beta-alanine	5250_53_IMPDH2_IMDH2	5250_53_IMPDH2_IMDH2	1	0.0118154	0.0367502	0.747826	DeCODE	P12268	Chen et al.	beta-alanine	HMDB0000056	ENSG00000178035	IMPDH2	FALSE
91650	MR-link-2	GCST90200361	beta-alanine	5456_59_CNDP1_CNDP1	5456_59_CNDP1_CNDP1	1	-0.0487276	0.0396996	0.21967	DeCODE	Q96KN2	Chen et al.	beta-alanine	HMDB0000056	ENSG00000150656	CNDP1	FALSE
91651	MR-link-2	GCST90200361	beta-alanine	5478_50_FOLH1_PSMA	5478_50_FOLH1_PSMA	1	-0.0921141	0.0386635	0.0171976	DeCODE	Q04609	Chen et al.	beta-alanine	HMDB0000056	ENSG00000086205	FOLH1	FALSE
91652	MR-link-2	GCST90200361	beta-alanine	5620_13_PAM_AMD	5620_13_PAM_AMD	1	0.0256183	0.0369321	0.487896	DeCODE	P19021	Chen et al.	beta-alanine	HMDB0000056	ENSG00000145730	PAM	FALSE
91653	MR-link-2	GCST90200361	beta-alanine	5742_14_ACP6_PPA6	5742_14_ACP6_PPA6	1	-0.0452926	0.0359848	0.208153	DeCODE	Q9NPH0	Chen et al.	beta-alanine	HMDB0000056	ENSG00000162836	ACP6	FALSE
91654	MR-link-2	GCST90200361	beta-alanine	5843_60_EHMT2_NG36	5843_60_EHMT2_NG36	1	0.0122435	0.041061	0.765568	DeCODE	Q96KQ7	Chen et al.	beta-alanine	HMDB0000056	ENSG00000204371	EHMT2	FALSE
91655	MR-link-2	GCST90200361	beta-alanine	5867_60_ARG1_ARGI1	5867_60_ARG1_ARGI1	1	0.0063035	0.0401526	0.875254	DeCODE	P05089	Chen et al.	beta-alanine	HMDB0000056	ENSG00000118520	ARG1	FALSE
91656	MR-link-2	GCST90200361	beta-alanine	5909_51_NME1_Nucleoside_diphosphate_kinase_A	5909_51_NME1_Nucleoside_diphosphate_kinase_A	1	0.0201657	0.0357232	0.572414	DeCODE	P15531	Chen et al.	beta-alanine	HMDB0000056	ENSG00000239672	NME1	FALSE
91657	MR-link-2	GCST90200361	beta-alanine	6077_63_CECR1_CECR1	6077_63_CECR1_CECR1	1	0.0374347	0.0393494	0.341431	DeCODE	Q9NZK5	Chen et al.	beta-alanine	HMDB0000056	ENSG00000093072	CECR1	FALSE
91658	MR-link-2	GCST90200361	beta-alanine	6221_1_ADPGK_ADPGK	6221_1_ADPGK_ADPGK	1	-0.0366873	0.0354597	0.300846	DeCODE	Q9BRR6	Chen et al.	beta-alanine	HMDB0000056	ENSG00000159322	ADPGK	FALSE
91659	MR-link-2	GCST90200361	beta-alanine	6431_68_PCYOX1_PCYOX	6431_68_PCYOX1_PCYOX	1	0.00945375	0.0358895	0.792233	DeCODE	Q9UHG3	Chen et al.	beta-alanine	HMDB0000056	ENSG00000116005	PCYOX1	FALSE
91660	MR-link-2	GCST90200361	beta-alanine	6434_18_AOC2_Amine_oxidase	6434_18_AOC2_Amine_oxidase	1	0.0168624	0.0369892	0.648481	DeCODE	O75106	Chen et al.	beta-alanine	HMDB0000056	ENSG00000131480	AOC2	FALSE
91661	MR-link-2	GCST90200361	beta-alanine	6480_1_CANT1_CANT1	6480_1_CANT1_CANT1	1	-0.0474234	0.0417597	0.256113	DeCODE	Q8WVQ1	Chen et al.	beta-alanine	HMDB0000056	ENSG00000171302	CANT1	FALSE
91662	MR-link-2	GCST90200361	beta-alanine	6706_18_ALPPL2_PPBN	6706_18_ALPPL2_PPBN	1	0.0278284	0.0440136	0.527212	DeCODE	P10696	Chen et al.	beta-alanine	HMDB0000056	ENSG00000163286	ALPPL2	FALSE
91663	MR-link-2	GCST90200361	beta-alanine	6715_63_ALPPL2_PPBN	6715_63_ALPPL2_PPBN	1	0.00500638	0.0359885	0.889363	DeCODE	P10696	Chen et al.	beta-alanine	HMDB0000056	ENSG00000163286	ALPPL2	FALSE
91664	MR-link-2	GCST90200361	beta-alanine	6923_1_PLOD2_PLOD2	6923_1_PLOD2_PLOD2	1	-0.0502466	0.0359628	0.162359	DeCODE	O00469	Chen et al.	beta-alanine	HMDB0000056	ENSG00000152952	PLOD2	FALSE
91665	MR-link-2	GCST90200361	beta-alanine	6998_106_ASPH_HAAH	6998_106_ASPH_HAAH	1	-0.0137122	0.0355293	0.699541	DeCODE	Q12797	Chen et al.	beta-alanine	HMDB0000056	ENSG00000198363	ASPH	FALSE
91666	MR-link-2	GCST90200361	beta-alanine	7137_8_MSRA_MSRA	7137_8_MSRA_MSRA	1	-0.00302979	0.0399266	0.939511	DeCODE	Q9UJ68	Chen et al.	beta-alanine	HMDB0000056	ENSG00000175806	MSRA	FALSE
91667	MR-link-2	GCST90200361	beta-alanine	7206_20_FBP1_F16P1	7206_20_FBP1_F16P1	1	-0.036283	0.0432105	0.401088	DeCODE	P09467	Chen et al.	beta-alanine	HMDB0000056	ENSG00000165140	FBP1	FALSE
91668	MR-link-2	GCST90200361	beta-alanine	7267_2_SPTLC2_LCB2	7267_2_SPTLC2_LCB2	1	-0.00643299	0.0365881	0.860434	DeCODE	O15270	Chen et al.	beta-alanine	HMDB0000056	ENSG00000100596	SPTLC2	FALSE
91669	MR-link-2	GCST90200361	beta-alanine	7761_125_CHKB_CHKB	7761_125_CHKB_CHKB	1	0.0277009	0.036436	0.447098	DeCODE	Q9Y259	Chen et al.	beta-alanine	HMDB0000056	ENSG00000100288	CHKB	FALSE
91670	MR-link-2	GCST90200361	beta-alanine	7824_88_MSRB3_MSRB3	7824_88_MSRB3_MSRB3	1	0.00392632	0.0462502	0.932346	DeCODE	Q8IXL7	Chen et al.	beta-alanine	HMDB0000056	ENSG00000174099	MSRB3	FALSE
91671	MR-link-2	GCST90200361	beta-alanine	7825_7_ABHD12_ABD12	7825_7_ABHD12_ABD12	1	-0.00962088	0.0395405	0.80776	DeCODE	Q8N2K0	Chen et al.	beta-alanine	HMDB0000056	ENSG00000100997	ABHD12	FALSE
91672	MR-link-2	GCST90200361	beta-alanine	7879_12_CYP3A4_Cytochrome_P450_3A4	7879_12_CYP3A4_Cytochrome_P450_3A4	1	-0.0412928	0.0377969	0.274617	DeCODE	P08684	Chen et al.	beta-alanine	HMDB0000056	ENSG00000160868	CYP3A4	FALSE
91673	MR-link-2	GCST90200361	beta-alanine	7886_26_SPTLC1_SPTC1	7886_26_SPTLC1_SPTC1	1	-0.0379812	0.0357102	0.287512	DeCODE	O15269	Chen et al.	beta-alanine	HMDB0000056	ENSG00000090054	SPTLC1	FALSE
91674	MR-link-2	GCST90200361	beta-alanine	7986_98_NAALAD2_NALD2	7986_98_NAALAD2_NALD2	1	0.0655216	0.0432001	0.129342	DeCODE	Q9Y3Q0	Chen et al.	beta-alanine	HMDB0000056	ENSG00000077616	NAALAD2	FALSE
91675	MR-link-2	GCST90200361	beta-alanine	7999_23_ENTPD1_CD39	7999_23_ENTPD1_CD39	1	-0.0137999	0.0361004	0.702265	DeCODE	P49961	Chen et al.	beta-alanine	HMDB0000056	ENSG00000138185	ENTPD1	FALSE
91676	MR-link-2	GCST90200361	beta-alanine	8004_15_GAPDHS_G3PT	8004_15_GAPDHS_G3PT	1	-0.0315203	0.0362914	0.385102	DeCODE	O14556	Chen et al.	beta-alanine	HMDB0000056	ENSG00000105679	GAPDHS	FALSE
91677	MR-link-2	GCST90200361	beta-alanine	8011_96_PAPL_PAPL	8011_96_PAPL_PAPL	1	-0.0198148	0.0368541	0.590814	DeCODE	Q6ZNF0	Chen et al.	beta-alanine	HMDB0000056	ENSG00000183760	ACP7	FALSE
91678	MR-link-2	GCST90200361	beta-alanine	8269_327_ARSK_ARSK	8269_327_ARSK_ARSK	1	-0.0466485	0.0356951	0.19126	DeCODE	Q6UWY0	Chen et al.	beta-alanine	HMDB0000056	ENSG00000164291	ARSK	FALSE
91679	MR-link-2	GCST90200361	beta-alanine	8325_37_ADH4_ADH4	8325_37_ADH4_ADH4	1	-0.0142321	0.0467853	0.760975	DeCODE	P08319	Chen et al.	beta-alanine	HMDB0000056	ENSG00000198099	ADH4	FALSE
91680	MR-link-2	GCST90200361	beta-alanine	8328_9_ETNK1_EKI1	8328_9_ETNK1_EKI1	1	-0.0159569	0.0405751	0.694122	DeCODE	Q9HBU6	Chen et al.	beta-alanine	HMDB0000056	ENSG00000139163	ETNK1	FALSE
91681	MR-link-2	GCST90200361	beta-alanine	8396_42_FAAH2_FAAH2	8396_42_FAAH2_FAAH2	1	-0.0043481	0.0356433	0.902908	DeCODE	Q6GMR7	Chen et al.	beta-alanine	HMDB0000056	ENSG00000165591	FAAH2	FALSE
91682	MR-link-2	GCST90200361	beta-alanine	8569_147_ARL8B_ARL8B	8569_147_ARL8B_ARL8B	1	-0.0300844	0.0363205	0.407499	DeCODE	Q9NVJ2	Chen et al.	beta-alanine	HMDB0000056	ENSG00000134108	ARL8B	FALSE
91683	MR-link-2	GCST90200361	beta-alanine	8932_1_ENTPD6_ENTP6	8932_1_ENTPD6_ENTP6	1	-0.000761297	0.0417087	0.985437	DeCODE	O75354	Chen et al.	beta-alanine	HMDB0000056	ENSG00000197586	ENTPD6	FALSE
91684	MR-link-2	GCST90200361	beta-alanine	9000_177_SLC3A1_SLC31	9000_177_SLC3A1_SLC31	1	-0.0127372	0.0423517	0.763607	DeCODE	Q07837	Chen et al.	beta-alanine	HMDB0000056	ENSG00000138079	SLC3A1	FALSE
91685	MR-link-2	GCST90200361	beta-alanine	9045_3_SLC27A2_S27A2	9045_3_SLC27A2_S27A2	1	-0.0131275	0.0357617	0.713558	DeCODE	O14975	Chen et al.	beta-alanine	HMDB0000056	ENSG00000140284	SLC27A2	FALSE
91686	MR-link-2	GCST90200361	beta-alanine	9231_23_IMPAD1_IMPA3	9231_23_IMPAD1_IMPA3	1	0.00792695	0.0363483	0.827364	DeCODE	Q9NX62	Chen et al.	beta-alanine	HMDB0000056	ENSG00000104331	IMPAD1	FALSE
91687	MR-link-2	GCST90200361	beta-alanine	9237_54_ACP2_Lysosomal_acid_phosphatase	9237_54_ACP2_Lysosomal_acid_phosphatase	1	0.0316188	0.0368364	0.390695	DeCODE	P11117	Chen et al.	beta-alanine	HMDB0000056	ENSG00000134575	ACP2	FALSE
91688	MR-link-2	GCST90200361	beta-alanine	9244_27_PPT1_PPT1	9244_27_PPT1_PPT1	1	-0.00869142	0.0361496	0.809998	DeCODE	P50897	Chen et al.	beta-alanine	HMDB0000056	ENSG00000131238	PPT1	FALSE
91689	MR-link-2	GCST90200361	beta-alanine	9385_4_GAA_GAA	9385_4_GAA_GAA	1	-0.0711492	0.0354898	0.0449868	DeCODE	P10253	Chen et al.	beta-alanine	HMDB0000056	ENSG00000171298	GAA	FALSE
91690	MR-link-2	GCST90200361	beta-alanine	9482_110_NUDT9_NUDT9	9482_110_NUDT9_NUDT9	1	-0.047216	0.0361761	0.191834	DeCODE	Q9BW91	Chen et al.	beta-alanine	HMDB0000056	ENSG00000170502	NUDT9	FALSE
91691	MR-link-2	GCST90200361	beta-alanine	9504_19_RAB27A_RB27A	9504_19_RAB27A_RB27A	1	0.0357133	0.0366547	0.329899	DeCODE	P51159	Chen et al.	beta-alanine	HMDB0000056	ENSG00000069974	RAB27A	FALSE
91692	MR-link-2	GCST90200361	beta-alanine	9518_95_PLA1A_PLA1A	9518_95_PLA1A_PLA1A	1	-0.012653	0.0360645	0.725706	DeCODE	Q53H76	Chen et al.	beta-alanine	HMDB0000056	ENSG00000144837	PLA1A	FALSE
91693	MR-link-2	GCST90200361	beta-alanine	9759_13_IDO1_INDO	9759_13_IDO1_INDO	1	0.0243481	0.0370352	0.510903	DeCODE	P14902	Chen et al.	beta-alanine	HMDB0000056	ENSG00000131203	IDO1	FALSE
91694	MR-link-2	GCST90200361	beta-alanine	9828_86_LDHC_LDHC	9828_86_LDHC_LDHC	1	0.0282372	0.0365186	0.439388	DeCODE	P07864	Chen et al.	beta-alanine	HMDB0000056	ENSG00000166796	LDHC	FALSE
91695	MR-link-2	GCST90200361	beta-alanine	9834_62_ADH1B_ADH1B	9834_62_ADH1B_ADH1B	1	-0.00515346	0.0439068	0.906565	DeCODE	P00325	Chen et al.	beta-alanine	HMDB0000056	ENSG00000196616	ADH1B	FALSE
91696	MR-link-2	GCST90200361	beta-alanine	9840_2_CDC42_Cdc42Hs	9840_2_CDC42_Cdc42Hs	1	-0.0215134	0.0366959	0.557699	DeCODE	P60953	Chen et al.	beta-alanine	HMDB0000056	ENSG00000070831	CDC42	FALSE
91697	MR-link-2	GCST90200361	beta-alanine	9855_10_RHOA_Rho_A	9855_10_RHOA_Rho_A	1	-0.00795792	0.0362903	0.826428	DeCODE	P61586	Chen et al.	beta-alanine	HMDB0000056	ENSG00000067560	RHOA	FALSE
91698	MR-link-2	GCST90200361	beta-alanine	9856_22_DHPS_DHYS	9856_22_DHPS_DHYS	1	-0.0413654	0.036153	0.252551	DeCODE	P49366	Chen et al.	beta-alanine	HMDB0000056	ENSG00000095059	DHPS	FALSE
91699	MR-link-2	GCST90200361	beta-alanine	9859_180_SAT1_SSAT_1	9859_180_SAT1_SSAT_1	1	-0.0195714	0.0393	0.618484	DeCODE	P21673	Chen et al.	beta-alanine	HMDB0000056	ENSG00000130066	SAT1	FALSE
91700	MR-link-2	GCST90200361	beta-alanine	9867_23_FBP2_F16P2	9867_23_FBP2_F16P2	1	-0.0359029	0.0447281	0.422153	DeCODE	O00757	Chen et al.	beta-alanine	HMDB0000056	ENSG00000130957	FBP2	FALSE
91701	MR-link-2	GCST90200361	beta-alanine	9870_17_WARS_SYWC	9870_17_WARS_SYWC	1	-0.0092701	0.0358058	0.795713	DeCODE	P23381	Chen et al.	beta-alanine	HMDB0000056	ENSG00000140105	WARS	FALSE
91702	MR-link-2	GCST90200361	beta-alanine	9880_33_TDO2_T23O	9880_33_TDO2_T23O	1	-0.000525137	0.0392404	0.989323	DeCODE	P48775	Chen et al.	beta-alanine	HMDB0000056	ENSG00000151790	TDO2	FALSE
91703	MR-link-2	GCST90200361	beta-alanine	9885_41_RAP2A_RAP2A	9885_41_RAP2A_RAP2A	1	-0.0749954	0.0363953	0.0393428	DeCODE	P10114	Chen et al.	beta-alanine	HMDB0000056	ENSG00000125249	RAP2A	FALSE
91704	MR-link-2	GCST90200361	beta-alanine	9910_9_MTAP_MTAP	9910_9_MTAP_MTAP	1	-0.00725133	0.0462413	0.875391	DeCODE	Q13126	Chen et al.	beta-alanine	HMDB0000056	ENSG00000099810	MTAP	FALSE
91708	MR-link-2	GCST90200361	beta-alanine	ACADM:P11310:OID31277:v1:Oncology_II	ACADM:P11310:OID31277:v1:Oncology_II	1	0.0241877	0.0369349	0.512549	PPP	P11310	Chen et al.	beta-alanine	HMDB0000056	ENSG00000117054	ACADM	FALSE
91709	MR-link-2	GCST90200361	beta-alanine	ACHE:P22303:OID30585:v1:Inflammation_II	ACHE:P22303:OID30585:v1:Inflammation_II	1	-0.0552372	0.0430276	0.199225	PPP	P22303	Chen et al.	beta-alanine	HMDB0000056	ENSG00000087085	ACHE	FALSE
91711	MR-link-2	GCST90200361	beta-alanine	ACOT13:Q9NPJ3:OID31522:v1:Oncology_II	ACOT13:Q9NPJ3:OID31522:v1:Oncology_II	1	0.0338008	0.0536111	0.52838	PPP	Q9NPJ3	Chen et al.	beta-alanine	HMDB0000056	ENSG00000112304	ACOT13	FALSE
91712	MR-link-2	GCST90200361	beta-alanine	ACOX1:Q15067:OID20124:v1:Cardiometabolic	ACOX1:Q15067:OID20124:v1:Cardiometabolic	1	-0.0115547	0.0475348	0.807945	PPP	Q15067	Chen et al.	beta-alanine	HMDB0000056	ENSG00000161533	ACOX1	FALSE
91715	MR-link-2	GCST90200361	beta-alanine	ACP5:P13686:OID20314:v1:Cardiometabolic	ACP5:P13686:OID20314:v1:Cardiometabolic	1	-0.0234512	0.036655	0.522316	PPP	P13686	Chen et al.	beta-alanine	HMDB0000056	ENSG00000102575	ACP5	FALSE
91716	MR-link-2	GCST90200361	beta-alanine	ACP6:Q9NPH0:OID21432:v1:Oncology	ACP6:Q9NPH0:OID21432:v1:Oncology	1	0.0487584	0.0489183	0.318895	PPP	Q9NPH0	Chen et al.	beta-alanine	HMDB0000056	ENSG00000162836	ACP6	FALSE
91717	MR-link-2	GCST90200361	beta-alanine	ACY1:Q03154:OID20137:v1:Cardiometabolic	ACY1:Q03154:OID20137:v1:Cardiometabolic	1	-0.0680312	0.0491546	0.16635	PPP	Q03154	Chen et al.	beta-alanine	HMDB0000056	ENSG00000114786	ACY1	FALSE
91718	MR-link-2	GCST90200361	beta-alanine	ACYP1:P07311:OID30642:v1:Inflammation_II	ACYP1:P07311:OID30642:v1:Inflammation_II	1	0.0217484	0.046012	0.63645	PPP	P07311	Chen et al.	beta-alanine	HMDB0000056	ENSG00000119640	ACYP1	FALSE
91720	MR-link-2	GCST90200361	beta-alanine	ADA2:Q9NZK5:OID20394:v1:Cardiometabolic	ADA2:Q9NZK5:OID20394:v1:Cardiometabolic	1	-0.0285234	0.0396989	0.472453	PPP	Q9NZK5	Chen et al.	beta-alanine	HMDB0000056	ENSG00000093072	CECR1	FALSE
91721	MR-link-2	GCST90200361	beta-alanine	ADA:P00813:OID20645:v1:Inflammation	ADA:P00813:OID20645:v1:Inflammation	1	0.110748	0.0381387	0.00368647	PPP	P00813	Chen et al.	beta-alanine	HMDB0000056	ENSG00000196839	ADA	FALSE
91723	MR-link-2	GCST90200361	beta-alanine	ADH1B:P00325:OID30612:v1:Inflammation_II	ADH1B:P00325:OID30612:v1:Inflammation_II	1	-0.0507899	0.0372321	0.172522	PPP	P00325	Chen et al.	beta-alanine	HMDB0000056	ENSG00000196616	ADH1B	FALSE
91725	MR-link-2	GCST90200361	beta-alanine	ADH4:P08319:OID20117:v1:Cardiometabolic	ADH4:P08319:OID20117:v1:Cardiometabolic	1	-0.0781371	0.0386664	0.0433003	PPP	P08319	Chen et al.	beta-alanine	HMDB0000056	ENSG00000198099	ADH4	FALSE
91729	MR-link-2	GCST90200361	beta-alanine	AHCY:P23526:OID20199:v1:Cardiometabolic	AHCY:P23526:OID20199:v1:Cardiometabolic	1	0.0223323	0.0424434	0.598772	PPP	P23526	Chen et al.	beta-alanine	HMDB0000056	ENSG00000101444	AHCY	FALSE
91730	MR-link-2	GCST90200361	beta-alanine	AK2:P54819:OID31142:v1:Neurology_II	AK2:P54819:OID31142:v1:Neurology_II	1	0.0474137	0.0517255	0.359331	PPP	P54819	Chen et al.	beta-alanine	HMDB0000056	ENSG00000004455	AK2	FALSE
91731	MR-link-2	GCST90200361	beta-alanine	ALDH5A1:P51649:OID31047:v1:Neurology_II	ALDH5A1:P51649:OID31047:v1:Neurology_II	1	-0.0530455	0.0494248	0.283156	PPP	P51649	Chen et al.	beta-alanine	HMDB0000056	ENSG00000112294	ALDH5A1	FALSE
91735	MR-link-2	GCST90200361	beta-alanine	ALPI:P09923:OID30497:v1:Inflammation_II	ALPI:P09923:OID30497:v1:Inflammation_II	1	0.0102339	0.0438566	0.81549	PPP	P09923	Chen et al.	beta-alanine	HMDB0000056	ENSG00000163295	ALPI	FALSE
91736	MR-link-2	GCST90200361	beta-alanine	ALPP:P05187:OID21383:v1:Oncology	ALPP:P05187:OID21383:v1:Oncology	1	0.03488	0.0374687	0.3519	PPP	P05187	Chen et al.	beta-alanine	HMDB0000056	ENSG00000163283	ALPP	FALSE
91737	MR-link-2	GCST90200361	beta-alanine	AMDHD2:Q9Y303:OID30366:v1:Cardiometabolic_II	AMDHD2:Q9Y303:OID30366:v1:Cardiometabolic_II	1	0.0623534	0.0375472	0.0967806	PPP	Q9Y303	Chen et al.	beta-alanine	HMDB0000056	ENSG00000162066	AMDHD2	FALSE
91738	MR-link-2	GCST90200361	beta-alanine	AMPD3:Q01432:OID31139:v1:Neurology_II	AMPD3:Q01432:OID31139:v1:Neurology_II	1	-0.0655282	0.0373569	0.0794112	PPP	Q01432	Chen et al.	beta-alanine	HMDB0000056	ENSG00000133805	AMPD3	FALSE
91739	MR-link-2	GCST90200361	beta-alanine	AMY1A_AMY1B_AMY1C:P0DUB6_P0DTE7_P0DTE8:OID30707:v1:Inflammation_II	AMY1A_AMY1B_AMY1C:P0DUB6_P0DTE7_P0DTE8:OID30707:v1:Inflammation_II	1	0.00564029	0.0384033	0.883235	PPP	P0DUB6_P0DTE7_P0DTE8	Chen et al.	beta-alanine	HMDB0000056	ENSG00000187733	AMY1C	FALSE
91740	MR-link-2	GCST90200361	beta-alanine	AMY2A:P04746:OID20333:v1:Cardiometabolic	AMY2A:P04746:OID20333:v1:Cardiometabolic	1	-0.019194	0.040894	0.638812	PPP	P04746	Chen et al.	beta-alanine	HMDB0000056	ENSG00000243480	AMY2A	FALSE
91741	MR-link-2	GCST90200361	beta-alanine	AMY2B:P19961:OID20340:v1:Cardiometabolic	AMY2B:P19961:OID20340:v1:Cardiometabolic	1	-0.0190064	0.0397146	0.632241	PPP	P19961	Chen et al.	beta-alanine	HMDB0000056	ENSG00000240038	AMY2B	FALSE
91742	MR-link-2	GCST90200361	beta-alanine	ANPEP:P15144:OID20350:v1:Cardiometabolic	ANPEP:P15144:OID20350:v1:Cardiometabolic	1	-0.0949038	0.0462942	0.040363	PPP	P15144	Chen et al.	beta-alanine	HMDB0000056	ENSG00000166825	ANPEP	FALSE
91744	MR-link-2	GCST90200361	beta-alanine	AOC3:Q16853:OID20389:v1:Cardiometabolic	AOC3:Q16853:OID20389:v1:Cardiometabolic	1	-0.0268419	0.0370913	0.469267	PPP	Q16853	Chen et al.	beta-alanine	HMDB0000056	ENSG00000131471	AOC3	FALSE
91746	MR-link-2	GCST90200361	beta-alanine	ARF6:P62330:OID31523:v1:Oncology_II	ARF6:P62330:OID31523:v1:Oncology_II	1	0.000146589	0.0471679	0.99752	PPP	P62330	Chen et al.	beta-alanine	HMDB0000056	ENSG00000165527	ARF6	FALSE
91747	MR-link-2	GCST90200361	beta-alanine	ARG1:P05089:OID21445:v1:Oncology	ARG1:P05089:OID21445:v1:Oncology	1	-0.0290011	0.0378812	0.443926	PPP	P05089	Chen et al.	beta-alanine	HMDB0000056	ENSG00000118520	ARG1	FALSE
91748	MR-link-2	GCST90200361	beta-alanine	ARG2:P78540:OID31339:v1:Oncology_II	ARG2:P78540:OID31339:v1:Oncology_II	1	0.00996641	0.0373444	0.789563	PPP	P78540	Chen et al.	beta-alanine	HMDB0000056	ENSG00000081181	ARG2	FALSE
91750	MR-link-2	GCST90200361	beta-alanine	ARSA:P15289:OID21138:v1:Neurology	ARSA:P15289:OID21138:v1:Neurology	1	0.0532681	0.0467603	0.254631	PPP	P15289	Chen et al.	beta-alanine	HMDB0000056	ENSG00000100299	ARSA	FALSE
91754	MR-link-2	GCST90200361	beta-alanine	ASS1:P00966:OID30170:v1:Cardiometabolic_II	ASS1:P00966:OID30170:v1:Cardiometabolic_II	1	-0.0605652	0.0373357	0.104765	PPP	P00966	Chen et al.	beta-alanine	HMDB0000056	ENSG00000130707	ASS1	FALSE
91756	MR-link-2	GCST90200361	beta-alanine	BCAT1:P54687:OID30312:v1:Cardiometabolic_II	BCAT1:P54687:OID30312:v1:Cardiometabolic_II	1	0.0329344	0.0440113	0.45427	PPP	P54687	Chen et al.	beta-alanine	HMDB0000056	ENSG00000060982	BCAT1	FALSE
91757	MR-link-2	GCST90200361	beta-alanine	BCAT2:O15382:OID30844:v1:Neurology_II	BCAT2:O15382:OID30844:v1:Neurology_II	1	0.0399303	0.0363862	0.272465	PPP	O15382	Chen et al.	beta-alanine	HMDB0000056	ENSG00000105552	BCAT2	FALSE
91758	MR-link-2	GCST90200361	beta-alanine	BCHE:P06276:OID30717:v1:Inflammation_II	BCHE:P06276:OID30717:v1:Inflammation_II	1	-0.0220898	0.0397297	0.578208	PPP	P06276	Chen et al.	beta-alanine	HMDB0000056	ENSG00000114200	BCHE	FALSE
91759	MR-link-2	GCST90200361	beta-alanine	BHMT2:Q9H2M3:OID30051:v1:Cardiometabolic_II	BHMT2:Q9H2M3:OID30051:v1:Cardiometabolic_II	1	0.0235353	0.0386974	0.543061	PPP	Q9H2M3	Chen et al.	beta-alanine	HMDB0000056	ENSG00000132840	BHMT2	FALSE
91761	MR-link-2	GCST90200361	beta-alanine	BLVRB:P30043:OID21141:v1:Neurology	BLVRB:P30043:OID21141:v1:Neurology	1	0.00652573	0.0392689	0.868015	PPP	P30043	Chen et al.	beta-alanine	HMDB0000056	ENSG00000090013	BLVRB	FALSE
91763	MR-link-2	GCST90200361	beta-alanine	BST1:Q10588:OID21051:v1:Neurology	BST1:Q10588:OID21051:v1:Neurology	1	0.0259691	0.0367593	0.4799	PPP	Q10588	Chen et al.	beta-alanine	HMDB0000056	ENSG00000109743	BST1	FALSE
91765	MR-link-2	GCST90200361	beta-alanine	CANT1:Q8WVQ1:OID20181:v1:Cardiometabolic	CANT1:Q8WVQ1:OID20181:v1:Cardiometabolic	1	0.0484154	0.0379918	0.202535	PPP	Q8WVQ1	Chen et al.	beta-alanine	HMDB0000056	ENSG00000171302	CANT1	FALSE
91768	MR-link-2	GCST90200361	beta-alanine	CBS:P35520:OID30200:v1:Cardiometabolic_II	CBS:P35520:OID30200:v1:Cardiometabolic_II	1	0.0360636	0.0458626	0.431669	PPP	P35520	Chen et al.	beta-alanine	HMDB0000056	ENSG00000160200	CBS	FALSE
91769	MR-link-2	GCST90200361	beta-alanine	CDA:P32320:OID30345:v1:Cardiometabolic_II	CDA:P32320:OID30345:v1:Cardiometabolic_II	1	0.00800477	0.0375387	0.83114	PPP	P32320	Chen et al.	beta-alanine	HMDB0000056	ENSG00000158825	CDA	FALSE
91773	MR-link-2	GCST90200361	beta-alanine	CES1:P23141:OID20244:v1:Cardiometabolic	CES1:P23141:OID20244:v1:Cardiometabolic	1	-0.0298899	0.0377375	0.428332	PPP	P23141	Chen et al.	beta-alanine	HMDB0000056	ENSG00000198848	CES1	FALSE
91774	MR-link-2	GCST90200361	beta-alanine	CES2:O00748:OID21366:v1:Oncology	CES2:O00748:OID21366:v1:Oncology	1	-0.0264975	0.0378762	0.484189	PPP	O00748	Chen et al.	beta-alanine	HMDB0000056	ENSG00000172831	CES2	FALSE
91775	MR-link-2	GCST90200361	beta-alanine	CHAC2:Q8WUX2:OID21230:v1:Oncology	CHAC2:Q8WUX2:OID21230:v1:Oncology	1	-0.0417643	0.0391244	0.285758	PPP	Q8WUX2	Chen et al.	beta-alanine	HMDB0000056	ENSG00000143942	CHAC2	FALSE
91778	MR-link-2	GCST90200361	beta-alanine	CKB:P12277:OID30400:v1:Cardiometabolic_II	CKB:P12277:OID30400:v1:Cardiometabolic_II	1	0.0575946	0.0417538	0.167776	PPP	P12277	Chen et al.	beta-alanine	HMDB0000056	ENSG00000166165	CKB	FALSE
91780	MR-link-2	GCST90200361	beta-alanine	CKMT1A_CKMT1B:P12532:OID20721:v1:Inflammation	CKMT1A_CKMT1B:P12532:OID20721:v1:Inflammation	1	0.0282824	0.0369848	0.444449	PPP	P12532	Chen et al.	beta-alanine	HMDB0000056	ENSG00000237289	CKMT1A	FALSE
91781	MR-link-2	GCST90200361	beta-alanine	CNDP1:Q96KN2:OID20347:v1:Cardiometabolic	CNDP1:Q96KN2:OID20347:v1:Cardiometabolic	1	-0.0019422	0.0373593	0.958539	PPP	Q96KN2	Chen et al.	beta-alanine	HMDB0000056	ENSG00000150656	CNDP1	FALSE
91783	MR-link-2	GCST90200361	beta-alanine	COMT:P21964:OID20086:v1:Cardiometabolic	COMT:P21964:OID20086:v1:Cardiometabolic	1	0.0220703	0.0527002	0.67537	PPP	P21964	Chen et al.	beta-alanine	HMDB0000056	ENSG00000093010	COMT	FALSE
91786	MR-link-2	GCST90200361	beta-alanine	DARS1:P14868:OID20903:v1:Neurology	DARS1:P14868:OID20903:v1:Neurology	1	0.0172254	0.0507952	0.734524	PPP	P14868	Chen et al.	beta-alanine	HMDB0000056	ENSG00000115866	DARS	FALSE
91787	MR-link-2	GCST90200361	beta-alanine	DBH:P09172:OID30703:v1:Inflammation_II	DBH:P09172:OID30703:v1:Inflammation_II	1	0.0375952	0.0491424	0.444255	PPP	P09172	Chen et al.	beta-alanine	HMDB0000056	ENSG00000123454	DBH	FALSE
91788	MR-link-2	GCST90200361	beta-alanine	DGKA:P23743:OID30546:v1:Inflammation_II	DGKA:P23743:OID30546:v1:Inflammation_II	1	0.0194899	0.0530953	0.713565	PPP	P23743	Chen et al.	beta-alanine	HMDB0000056	ENSG00000065357	DGKA	FALSE
91790	MR-link-2	GCST90200361	beta-alanine	DGKZ:Q13574:OID20466:v1:Inflammation	DGKZ:Q13574:OID20466:v1:Inflammation	1	0.00730003	0.0414513	0.860207	PPP	Q13574	Chen et al.	beta-alanine	HMDB0000056	ENSG00000149091	DGKZ	FALSE
91791	MR-link-2	GCST90200361	beta-alanine	DHODH:Q02127:OID30137:v1:Cardiometabolic_II	DHODH:Q02127:OID30137:v1:Cardiometabolic_II	1	0.0433502	0.0424443	0.307092	PPP	Q02127	Chen et al.	beta-alanine	HMDB0000056	ENSG00000102967	DHODH	FALSE
91792	MR-link-2	GCST90200361	beta-alanine	DHPS:P49366:OID31357:v1:Oncology_II	DHPS:P49366:OID31357:v1:Oncology_II	1	0.0403267	0.0433957	0.352744	PPP	P49366	Chen et al.	beta-alanine	HMDB0000056	ENSG00000095059	DHPS	FALSE
91793	MR-link-2	GCST90200361	beta-alanine	DNM1:Q05193:OID31458:v1:Oncology_II	DNM1:Q05193:OID31458:v1:Oncology_II	1	0.0252207	0.0571934	0.659233	PPP	Q05193	Chen et al.	beta-alanine	HMDB0000056	ENSG00000106976	DNM1	FALSE
91794	MR-link-2	GCST90200361	beta-alanine	DNM3:Q9UQ16:OID31000:v1:Neurology_II	DNM3:Q9UQ16:OID31000:v1:Neurology_II	1	0.0275022	0.0436115	0.52829	PPP	Q9UQ16	Chen et al.	beta-alanine	HMDB0000056	ENSG00000197959	DNM3	FALSE
91795	MR-link-2	GCST90200361	beta-alanine	DTYMK:P23919:OID30308:v1:Cardiometabolic_II	DTYMK:P23919:OID30308:v1:Cardiometabolic_II	1	0.00125995	0.0489181	0.979452	PPP	P23919	Chen et al.	beta-alanine	HMDB0000056	ENSG00000168393	DTYMK	FALSE
91797	MR-link-2	GCST90200361	beta-alanine	ENOPH1:Q9UHY7:OID31349:v1:Oncology_II	ENOPH1:Q9UHY7:OID31349:v1:Oncology_II	1	0.0212973	0.0378604	0.57376	PPP	Q9UHY7	Chen et al.	beta-alanine	HMDB0000056	ENSG00000145293	ENOPH1	FALSE
91799	MR-link-2	GCST90200361	beta-alanine	ENPP7:Q6UWV6:OID20689:v1:Inflammation	ENPP7:Q6UWV6:OID20689:v1:Inflammation	1	-0.000622769	0.0378183	0.986862	PPP	Q6UWV6	Chen et al.	beta-alanine	HMDB0000056	ENSG00000182156	ENPP7	FALSE
91804	MR-link-2	GCST90200361	beta-alanine	ENTPD5:O75356:OID20104:v1:Cardiometabolic	ENTPD5:O75356:OID20104:v1:Cardiometabolic	1	0.0196018	0.037829	0.60434	PPP	O75356	Chen et al.	beta-alanine	HMDB0000056	ENSG00000187097	ENTPD5	FALSE
91806	MR-link-2	GCST90200361	beta-alanine	ENTPD6:O75354:OID20100:v1:Cardiometabolic	ENTPD6:O75354:OID20100:v1:Cardiometabolic	1	0.00341639	0.037994	0.928352	PPP	O75354	Chen et al.	beta-alanine	HMDB0000056	ENSG00000197586	ENTPD6	FALSE
91810	MR-link-2	GCST90200361	beta-alanine	FARSA:Q9Y285:OID30887:v1:Neurology_II	FARSA:Q9Y285:OID30887:v1:Neurology_II	1	0.0345867	0.0455633	0.447798	PPP	Q9Y285	Chen et al.	beta-alanine	HMDB0000056	ENSG00000179115	FARSA	FALSE
91812	MR-link-2	GCST90200361	beta-alanine	FBP1:P09467:OID20227:v1:Cardiometabolic	FBP1:P09467:OID20227:v1:Cardiometabolic	1	0.00676577	0.0466705	0.884735	PPP	P09467	Chen et al.	beta-alanine	HMDB0000056	ENSG00000165140	FBP1	FALSE
91816	MR-link-2	GCST90200361	beta-alanine	FOLH1:Q04609:OID30430:v1:Inflammation_II	FOLH1:Q04609:OID30430:v1:Inflammation_II	1	-0.0317206	0.0377488	0.400736	PPP	Q04609	Chen et al.	beta-alanine	HMDB0000056	ENSG00000086205	FOLH1	FALSE
91817	MR-link-2	GCST90200361	beta-alanine	GAD1:Q99259:OID31166:v1:Oncology_II	GAD1:Q99259:OID31166:v1:Oncology_II	1	0.0308655	0.0411824	0.453566	PPP	Q99259	Chen et al.	beta-alanine	HMDB0000056	ENSG00000128683	GAD1	FALSE
91818	MR-link-2	GCST90200361	beta-alanine	GAD2:Q05329:OID30449:v1:Inflammation_II	GAD2:Q05329:OID30449:v1:Inflammation_II	1	0.0132508	0.0446459	0.766621	PPP	Q05329	Chen et al.	beta-alanine	HMDB0000056	ENSG00000136750	GAD2	FALSE
91819	MR-link-2	GCST90200361	beta-alanine	GAMT:Q14353:OID30133:v1:Cardiometabolic_II	GAMT:Q14353:OID30133:v1:Cardiometabolic_II	1	-0.00589333	0.0373097	0.874491	PPP	Q14353	Chen et al.	beta-alanine	HMDB0000056	ENSG00000130005	GAMT	FALSE
91820	MR-link-2	GCST90200361	beta-alanine	GAPDH:P04406:OID30600:v1:Inflammation_II	GAPDH:P04406:OID30600:v1:Inflammation_II	1	-0.00709914	0.0431353	0.869276	PPP	P04406	Chen et al.	beta-alanine	HMDB0000056	ENSG00000111640	GAPDH	FALSE
91822	MR-link-2	GCST90200361	beta-alanine	GART:P22102:OID31004:v1:Neurology_II	GART:P22102:OID31004:v1:Neurology_II	1	-0.0150421	0.0382371	0.694031	PPP	P22102	Chen et al.	beta-alanine	HMDB0000056	ENSG00000159131	GART	FALSE
91825	MR-link-2	GCST90200361	beta-alanine	GGCT:O75223:OID30304:v1:Cardiometabolic_II	GGCT:O75223:OID30304:v1:Cardiometabolic_II	1	0.0229326	0.0513535	0.65519	PPP	O75223	Chen et al.	beta-alanine	HMDB0000056	ENSG00000006625	GGCT	FALSE
91826	MR-link-2	GCST90200361	beta-alanine	GLA:P06280:OID30594:v1:Inflammation_II	GLA:P06280:OID30594:v1:Inflammation_II	1	-0.0373282	0.0370763	0.314033	PPP	P06280	Chen et al.	beta-alanine	HMDB0000056	ENSG00000102393	GLA	FALSE
91827	MR-link-2	GCST90200361	beta-alanine	GMPR2:Q9P2T1:OID30623:v1:Inflammation_II	GMPR2:Q9P2T1:OID30623:v1:Inflammation_II	1	0.0185867	0.0504927	0.712794	PPP	Q9P2T1	Chen et al.	beta-alanine	HMDB0000056	ENSG00000100938	GMPR2	FALSE
91828	MR-link-2	GCST90200361	beta-alanine	GMPR:P36959:OID20641:v1:Inflammation	GMPR:P36959:OID20641:v1:Inflammation	1	0.0112893	0.0379068	0.765844	PPP	P36959	Chen et al.	beta-alanine	HMDB0000056	ENSG00000137198	GMPR	FALSE
91832	MR-link-2	GCST90200361	beta-alanine	GUK1:Q16774:OID30148:v1:Cardiometabolic_II	GUK1:Q16774:OID30148:v1:Cardiometabolic_II	1	0.0020016	0.0374835	0.957414	PPP	Q16774	Chen et al.	beta-alanine	HMDB0000056	ENSG00000143774	GUK1	FALSE
91833	MR-link-2	GCST90200361	beta-alanine	HARS1:P12081:OID21086:v1:Neurology	HARS1:P12081:OID21086:v1:Neurology	1	0.0442547	0.0579167	0.444802	PPP	P12081	Chen et al.	beta-alanine	HMDB0000056	ENSG00000170445	HARS	FALSE
91834	MR-link-2	GCST90200361	beta-alanine	HDDC2:Q7Z4H3:OID31447:v1:Oncology_II	HDDC2:Q7Z4H3:OID31447:v1:Oncology_II	1	0.0197931	0.0377127	0.599695	PPP	Q7Z4H3	Chen et al.	beta-alanine	HMDB0000056	ENSG00000111906	HDDC2	FALSE
91837	MR-link-2	GCST90200361	beta-alanine	HK2:P52789:OID20065:v1:Cardiometabolic	HK2:P52789:OID20065:v1:Cardiometabolic	1	0.0713453	0.0428445	0.0958696	PPP	P52789	Chen et al.	beta-alanine	HMDB0000056	ENSG00000159399	HK2	FALSE
91838	MR-link-2	GCST90200361	beta-alanine	HMGCL:P35914:OID30214:v1:Cardiometabolic_II	HMGCL:P35914:OID30214:v1:Cardiometabolic_II	1	0.0158387	0.0530337	0.765205	PPP	P35914	Chen et al.	beta-alanine	HMDB0000056	ENSG00000117305	HMGCL	FALSE
91839	MR-link-2	GCST90200361	beta-alanine	HMOX1:P09601:OID20217:v1:Cardiometabolic	HMOX1:P09601:OID20217:v1:Cardiometabolic	1	-0.0354099	0.0383721	0.356111	PPP	P09601	Chen et al.	beta-alanine	HMDB0000056	ENSG00000100292	HMOX1	FALSE
91841	MR-link-2	GCST90200361	beta-alanine	HMOX2:P30519:OID20887:v1:Neurology	HMOX2:P30519:OID20887:v1:Neurology	1	0.0104229	0.0532034	0.844684	PPP	P30519	Chen et al.	beta-alanine	HMDB0000056	ENSG00000103415	HMOX2	FALSE
91842	MR-link-2	GCST90200361	beta-alanine	HNMT:P50135:OID20975:v1:Neurology	HNMT:P50135:OID20975:v1:Neurology	1	-0.0205934	0.0385437	0.593142	PPP	P50135	Chen et al.	beta-alanine	HMDB0000056	ENSG00000150540	HNMT	FALSE
91844	MR-link-2	GCST90200361	beta-alanine	HRAS:P01112:OID31263:v1:Oncology_II	HRAS:P01112:OID31263:v1:Oncology_II	1	0.0139345	0.0478924	0.771086	PPP	P01112	Chen et al.	beta-alanine	HMDB0000056	ENSG00000174775	HRAS	FALSE
91847	MR-link-2	GCST90200361	beta-alanine	IDO1:P14902:OID30230:v1:Cardiometabolic_II	IDO1:P14902:OID30230:v1:Cardiometabolic_II	1	-0.0123249	0.0389661	0.751776	PPP	P14902	Chen et al.	beta-alanine	HMDB0000056	ENSG00000131203	IDO1	FALSE
91848	MR-link-2	GCST90200361	beta-alanine	IDO1:P14902:OID30563:v1:Inflammation_II	IDO1:P14902:OID30563:v1:Inflammation_II	1	-0.0167314	0.0380022	0.659737	PPP	P14902	Chen et al.	beta-alanine	HMDB0000056	ENSG00000131203	IDO1	FALSE
91849	MR-link-2	GCST90200361	beta-alanine	IDO1:P14902:OID31050:v1:Neurology_II	IDO1:P14902:OID31050:v1:Neurology_II	1	-0.00177628	0.0368541	0.961559	PPP	P14902	Chen et al.	beta-alanine	HMDB0000056	ENSG00000131203	IDO1	FALSE
91850	MR-link-2	GCST90200361	beta-alanine	IDO1:P14902:OID31474:v1:Oncology_II	IDO1:P14902:OID31474:v1:Oncology_II	1	0.00506508	0.0372266	0.891773	PPP	P14902	Chen et al.	beta-alanine	HMDB0000056	ENSG00000131203	IDO1	FALSE
91853	MR-link-2	GCST90200361	beta-alanine	IL18R1:Q13478:OID20652:v1:Inflammation	IL18R1:Q13478:OID20652:v1:Inflammation	1	-0.0355218	0.0377246	0.346394	PPP	Q13478	Chen et al.	beta-alanine	HMDB0000056	ENSG00000115604	IL18R1	FALSE
91854	MR-link-2	GCST90200361	beta-alanine	IL18RAP:O95256:OID20900:v1:Neurology	IL18RAP:O95256:OID20900:v1:Neurology	1	0.0565293	0.0380714	0.137591	PPP	O95256	Chen et al.	beta-alanine	HMDB0000056	ENSG00000115607	IL18RAP	FALSE
91856	MR-link-2	GCST90200361	beta-alanine	IL1R1:P14778:OID21116:v1:Neurology	IL1R1:P14778:OID21116:v1:Neurology	1	0.0232938	0.0364302	0.522556	PPP	P14778	Chen et al.	beta-alanine	HMDB0000056	ENSG00000115594	IL1R1	FALSE
91859	MR-link-2	GCST90200361	beta-alanine	IL1RAP:Q9NPH3:OID21126:v1:Neurology	IL1RAP:Q9NPH3:OID21126:v1:Neurology	1	0.0659826	0.0372809	0.0767475	PPP	Q9NPH3	Chen et al.	beta-alanine	HMDB0000056	ENSG00000196083	IL1RAP	FALSE
91861	MR-link-2	GCST90200361	beta-alanine	IL1RL1:Q01638:OID20250:v1:Cardiometabolic	IL1RL1:Q01638:OID20250:v1:Cardiometabolic	1	-0.0396392	0.045755	0.386306	PPP	Q01638	Chen et al.	beta-alanine	HMDB0000056	ENSG00000115602	IL1RL1	FALSE
91863	MR-link-2	GCST90200361	beta-alanine	IL1RL2:Q9HB29:OID20487:v1:Inflammation	IL1RL2:Q9HB29:OID20487:v1:Inflammation	1	-0.0192899	0.0377151	0.609025	PPP	Q9HB29	Chen et al.	beta-alanine	HMDB0000056	ENSG00000115598	IL1RL2	FALSE
91867	MR-link-2	GCST90200361	beta-alanine	INPP1:P49441:OID21345:v1:Oncology	INPP1:P49441:OID21345:v1:Oncology	1	0.053928	0.0534432	0.312941	PPP	P49441	Chen et al.	beta-alanine	HMDB0000056	ENSG00000151689	INPP1	FALSE
91868	MR-link-2	GCST90200361	beta-alanine	INPPL1:O15357:OID21314:v1:Oncology	INPPL1:O15357:OID21314:v1:Oncology	1	-0.00269385	0.050908	0.957799	PPP	O15357	Chen et al.	beta-alanine	HMDB0000056	ENSG00000165458	INPPL1	FALSE
91870	MR-link-2	GCST90200361	beta-alanine	KDM3A:Q9Y4C1:OID30426:v1:Inflammation_II	KDM3A:Q9Y4C1:OID30426:v1:Inflammation_II	1	-0.00136947	0.0369902	0.970467	PPP	Q9Y4C1	Chen et al.	beta-alanine	HMDB0000056	ENSG00000115548	KDM3A	FALSE
91871	MR-link-2	GCST90200361	beta-alanine	KHK:P50053:OID30241:v1:Cardiometabolic_II	KHK:P50053:OID30241:v1:Cardiometabolic_II	1	-0.0633214	0.0470232	0.17811	PPP	P50053	Chen et al.	beta-alanine	HMDB0000056	ENSG00000138030	KHK	FALSE
91875	MR-link-2	GCST90200361	beta-alanine	KYNU:Q16719:OID20669:v1:Inflammation	KYNU:Q16719:OID20669:v1:Inflammation	1	0.00106618	0.0381679	0.977715	PPP	Q16719	Chen et al.	beta-alanine	HMDB0000056	ENSG00000115919	KYNU	FALSE
91878	MR-link-2	GCST90200361	beta-alanine	LYPLA2:O95372:OID30817:v1:Neurology_II	LYPLA2:O95372:OID30817:v1:Neurology_II	1	-0.0421106	0.0365354	0.249075	PPP	O95372	Chen et al.	beta-alanine	HMDB0000056	ENSG00000011009	LYPLA2	FALSE
91880	MR-link-2	GCST90200361	beta-alanine	MARS1:P56192:OID30658:v1:Inflammation_II	MARS1:P56192:OID30658:v1:Inflammation_II	1	0.0327494	0.0538083	0.542768	PPP	P56192	Chen et al.	beta-alanine	HMDB0000056	ENSG00000166986	MARS1	FALSE
91881	MR-link-2	GCST90200361	beta-alanine	MGLL:Q99685:OID20711:v1:Inflammation	MGLL:Q99685:OID20711:v1:Inflammation	1	0.02617	0.0495023	0.59704	PPP	Q99685	Chen et al.	beta-alanine	HMDB0000056	ENSG00000074416	MGLL	FALSE
91885	MR-link-2	GCST90200361	beta-alanine	MSRA:Q9UJ68:OID21513:v1:Oncology	MSRA:Q9UJ68:OID21513:v1:Oncology	1	0.0366278	0.0528483	0.488263	PPP	Q9UJ68	Chen et al.	beta-alanine	HMDB0000056	ENSG00000175806	MSRA	FALSE
91888	MR-link-2	GCST90200361	beta-alanine	MTR:Q99707:OID30110:v1:Cardiometabolic_II	MTR:Q99707:OID30110:v1:Cardiometabolic_II	1	0.0493638	0.0379687	0.193561	PPP	Q99707	Chen et al.	beta-alanine	HMDB0000056	ENSG00000116984	MTR	FALSE
91889	MR-link-2	GCST90200361	beta-alanine	MVK:Q03426:OID20459:v1:Inflammation	MVK:Q03426:OID20459:v1:Inflammation	1	0.0134534	0.0520893	0.796194	PPP	Q03426	Chen et al.	beta-alanine	HMDB0000056	ENSG00000110921	MVK	FALSE
91892	MR-link-2	GCST90200361	beta-alanine	NADK:O95544:OID20178:v1:Cardiometabolic	NADK:O95544:OID20178:v1:Cardiometabolic	1	0.00355264	0.0368124	0.923118	PPP	O95544	Chen et al.	beta-alanine	HMDB0000056	ENSG00000008130	NADK	FALSE
91895	MR-link-2	GCST90200361	beta-alanine	NAMPT:P43490:OID21227:v1:Oncology	NAMPT:P43490:OID21227:v1:Oncology	1	0.0010517	0.0374059	0.97757	PPP	P43490	Chen et al.	beta-alanine	HMDB0000056	ENSG00000105835	NAMPT	FALSE
91896	MR-link-2	GCST90200361	beta-alanine	NAPRT:Q6XQN6:OID31114:v1:Neurology_II	NAPRT:Q6XQN6:OID31114:v1:Neurology_II	1	0.0188706	0.0503206	0.707655	PPP	Q6XQN6	Chen et al.	beta-alanine	HMDB0000056	ENSG00000147813	NAPRT	FALSE
91897	MR-link-2	GCST90200361	beta-alanine	NARS1:O43776:OID31035:v1:Neurology_II	NARS1:O43776:OID31035:v1:Neurology_II	1	0.0652934	0.05379	0.224802	PPP	O43776	Chen et al.	beta-alanine	HMDB0000056	ENSG00000134440	NARS1	FALSE
91900	MR-link-2	GCST90200361	beta-alanine	NME1:P15531:OID30451:v1:Inflammation_II	NME1:P15531:OID30451:v1:Inflammation_II	1	0.0118754	0.03785	0.753712	PPP	P15531	Chen et al.	beta-alanine	HMDB0000056	ENSG00000239672	NME1	FALSE
91901	MR-link-2	GCST90200361	beta-alanine	NME3:Q13232:OID20789:v1:Inflammation	NME3:Q13232:OID20789:v1:Inflammation	1	0.0697918	0.036709	0.0572736	PPP	Q13232	Chen et al.	beta-alanine	HMDB0000056	ENSG00000103024	NME3	FALSE
91902	MR-link-2	GCST90200361	beta-alanine	NOS1:P29475:OID20863:v1:Neurology	NOS1:P29475:OID20863:v1:Neurology	1	-0.0833727	0.0393342	0.0340397	PPP	P29475	Chen et al.	beta-alanine	HMDB0000056	ENSG00000089250	NOS1	FALSE
91903	MR-link-2	GCST90200361	beta-alanine	NOS2:P35228:OID30087:v1:Cardiometabolic_II	NOS2:P35228:OID30087:v1:Cardiometabolic_II	1	0.0454609	0.0375334	0.225814	PPP	P35228	Chen et al.	beta-alanine	HMDB0000056	ENSG00000007171	NOS2	FALSE
91904	MR-link-2	GCST90200361	beta-alanine	NOS3:P29474:OID20834:v1:Neurology	NOS3:P29474:OID20834:v1:Neurology	1	-0.0293763	0.0481225	0.541565	PPP	P29474	Chen et al.	beta-alanine	HMDB0000056	ENSG00000164867	NOS3	FALSE
91905	MR-link-2	GCST90200361	beta-alanine	NPL:Q9BXD5:OID30329:v1:Cardiometabolic_II	NPL:Q9BXD5:OID30329:v1:Cardiometabolic_II	1	-0.0212746	0.0483774	0.660109	PPP	Q9BXD5	Chen et al.	beta-alanine	HMDB0000056	ENSG00000135838	NPL	FALSE
91909	MR-link-2	GCST90200361	beta-alanine	OPLAH:O14841:OID30201:v1:Cardiometabolic_II	OPLAH:O14841:OID30201:v1:Cardiometabolic_II	1	0.0734913	0.0542121	0.175218	PPP	O14841	Chen et al.	beta-alanine	HMDB0000056	ENSG00000178814	OPLAH	FALSE
91910	MR-link-2	GCST90200361	beta-alanine	OXCT1:P55809:OID30227:v1:Cardiometabolic_II	OXCT1:P55809:OID30227:v1:Cardiometabolic_II	1	0.0758058	0.0481254	0.115217	PPP	P55809	Chen et al.	beta-alanine	HMDB0000056	ENSG00000083720	OXCT1	FALSE
91914	MR-link-2	GCST90200361	beta-alanine	PAFAH1B3:Q15102:OID30998:v1:Neurology_II	PAFAH1B3:Q15102:OID30998:v1:Neurology_II	1	-0.0293862	0.0399348	0.461819	PPP	Q15102	Chen et al.	beta-alanine	HMDB0000056	ENSG00000079462	PAFAH1B3	FALSE
91916	MR-link-2	GCST90200361	beta-alanine	PAM:P19021:OID20291:v1:Cardiometabolic	PAM:P19021:OID20291:v1:Cardiometabolic	1	0.0114532	0.0402794	0.776147	PPP	P19021	Chen et al.	beta-alanine	HMDB0000056	ENSG00000145730	PAM	FALSE
91919	MR-link-2	GCST90200361	beta-alanine	PCYT2:Q99447:OID31519:v1:Oncology_II	PCYT2:Q99447:OID31519:v1:Oncology_II	1	0.0422049	0.0510199	0.408111	PPP	Q99447	Chen et al.	beta-alanine	HMDB0000056	ENSG00000185813	PCYT2	FALSE
91922	MR-link-2	GCST90200361	beta-alanine	PHOSPHO1:Q8TCT1:OID20922:v1:Neurology	PHOSPHO1:Q8TCT1:OID20922:v1:Neurology	1	0.081908	0.041105	0.0462992	PPP	Q8TCT1	Chen et al.	beta-alanine	HMDB0000056	ENSG00000173868	PHOSPHO1	FALSE
91923	MR-link-2	GCST90200361	beta-alanine	PHYKPL:Q8IUZ5:OID30634:v1:Inflammation_II	PHYKPL:Q8IUZ5:OID30634:v1:Inflammation_II	1	0.0154758	0.04255	0.716075	PPP	Q8IUZ5	Chen et al.	beta-alanine	HMDB0000056	ENSG00000175309	PHYKPL	FALSE
91926	MR-link-2	GCST90200361	beta-alanine	PKLR:P30613:OID20682:v1:Inflammation	PKLR:P30613:OID20682:v1:Inflammation	1	-0.0263725	0.0378933	0.486449	PPP	P30613	Chen et al.	beta-alanine	HMDB0000056	ENSG00000143627	PKLR	FALSE
91927	MR-link-2	GCST90200361	beta-alanine	PLA2G7:Q13093:OID21105:v1:Neurology	PLA2G7:Q13093:OID21105:v1:Neurology	1	0.00259241	0.0377829	0.945297	PPP	Q13093	Chen et al.	beta-alanine	HMDB0000056	ENSG00000146070	PLA2G7	FALSE
91931	MR-link-2	GCST90200361	beta-alanine	PMVK:Q15126:OID20850:v1:Neurology	PMVK:Q15126:OID20850:v1:Neurology	1	0.0344675	0.0578702	0.551443	PPP	Q15126	Chen et al.	beta-alanine	HMDB0000056	ENSG00000163344	PMVK	FALSE
91934	MR-link-2	GCST90200361	beta-alanine	PPT1:P50897:OID30947:v1:Neurology_II	PPT1:P50897:OID30947:v1:Neurology_II	1	0.022015	0.0375922	0.558126	PPP	P50897	Chen et al.	beta-alanine	HMDB0000056	ENSG00000131238	PPT1	FALSE
91936	MR-link-2	GCST90200361	beta-alanine	RAB10:P61026:OID30357:v1:Cardiometabolic_II	RAB10:P61026:OID30357:v1:Cardiometabolic_II	1	0.0023345	0.049424	0.962327	PPP	P61026	Chen et al.	beta-alanine	HMDB0000056	ENSG00000084733	RAB10	FALSE
91939	MR-link-2	GCST90200361	beta-alanine	RAB27B:O00194:OID30354:v1:Cardiometabolic_II	RAB27B:O00194:OID30354:v1:Cardiometabolic_II	1	-0.0243764	0.053378	0.647904	PPP	O00194	Chen et al.	beta-alanine	HMDB0000056	ENSG00000041353	RAB27B	FALSE
91940	MR-link-2	GCST90200361	beta-alanine	RAB2B:Q8WUD1:OID31362:v1:Oncology_II	RAB2B:Q8WUD1:OID31362:v1:Oncology_II	1	0.00559826	0.0483088	0.907744	PPP	Q8WUD1	Chen et al.	beta-alanine	HMDB0000056	ENSG00000129472	RAB2B	FALSE
91941	MR-link-2	GCST90200361	beta-alanine	RAB6B:Q9NRW1:OID20817:v1:Neurology	RAB6B:Q9NRW1:OID20817:v1:Neurology	1	0.0112855	0.037029	0.760539	PPP	Q9NRW1	Chen et al.	beta-alanine	HMDB0000056	ENSG00000154917	RAB6B	FALSE
91943	MR-link-2	GCST90200361	beta-alanine	RAC3:P60763:OID30958:v1:Neurology_II	RAC3:P60763:OID30958:v1:Neurology_II	1	0.0506422	0.0411422	0.218358	PPP	P60763	Chen et al.	beta-alanine	HMDB0000056	ENSG00000169750	RAC3	FALSE
91944	MR-link-2	GCST90200361	beta-alanine	RALB:P11234:OID30567:v1:Inflammation_II	RALB:P11234:OID30567:v1:Inflammation_II	1	0.0468358	0.0374201	0.210708	PPP	P11234	Chen et al.	beta-alanine	HMDB0000056	ENSG00000144118	RALB	FALSE
91945	MR-link-2	GCST90200361	beta-alanine	RAP1A:P62834:OID30452:v1:Inflammation_II	RAP1A:P62834:OID30452:v1:Inflammation_II	1	0.0129626	0.0442382	0.769509	PPP	P62834	Chen et al.	beta-alanine	HMDB0000056	ENSG00000116473	RAP1A	FALSE
91947	MR-link-2	GCST90200361	beta-alanine	RBKS:Q9H477:OID20986:v1:Neurology	RBKS:Q9H477:OID20986:v1:Neurology	1	-0.0589197	0.038366	0.124606	PPP	Q9H477	Chen et al.	beta-alanine	HMDB0000056	ENSG00000171174	RBKS	FALSE
91953	MR-link-2	GCST90200361	beta-alanine	SAT1:P21673:OID30111:v1:Cardiometabolic_II	SAT1:P21673:OID30111:v1:Cardiometabolic_II	1	0.0431323	0.0380806	0.257357	PPP	P21673	Chen et al.	beta-alanine	HMDB0000056	ENSG00000130066	SAT1	FALSE
91955	MR-link-2	GCST90200361	beta-alanine	SAT2:Q96F10:OID31306:v1:Oncology_II	SAT2:Q96F10:OID31306:v1:Oncology_II	1	0.0550755	0.0424095	0.194061	PPP	Q96F10	Chen et al.	beta-alanine	HMDB0000056	ENSG00000141504	SAT2	FALSE
91956	MR-link-2	GCST90200361	beta-alanine	SCLY:Q96I15:OID21425:v1:Oncology	SCLY:Q96I15:OID21425:v1:Oncology	1	-0.00966029	0.0471154	0.837545	PPP	Q96I15	Chen et al.	beta-alanine	HMDB0000056	ENSG00000132330	SCLY	FALSE
91957	MR-link-2	GCST90200361	beta-alanine	SDHB:P21912:OID31436:v1:Oncology_II	SDHB:P21912:OID31436:v1:Oncology_II	1	0.0432403	0.0646309	0.503474	PPP	P21912	Chen et al.	beta-alanine	HMDB0000056	ENSG00000117118	SDHB	FALSE
91961	MR-link-2	GCST90200361	beta-alanine	SETMAR:Q53H47:OID20948:v1:Neurology	SETMAR:Q53H47:OID20948:v1:Neurology	1	0.0213605	0.0469616	0.649217	PPP	Q53H47	Chen et al.	beta-alanine	HMDB0000056	ENSG00000170364	SETMAR	FALSE
91962	MR-link-2	GCST90200361	beta-alanine	SHMT1:P34896:OID20714:v1:Inflammation	SHMT1:P34896:OID20714:v1:Inflammation	1	-0.000931507	0.0435274	0.982926	PPP	P34896	Chen et al.	beta-alanine	HMDB0000056	ENSG00000176974	SHMT1	FALSE
91963	MR-link-2	GCST90200361	beta-alanine	SIRT1:Q96EB6:OID30439:v1:Inflammation_II	SIRT1:Q96EB6:OID30439:v1:Inflammation_II	1	0.00205116	0.0502509	0.967441	PPP	Q96EB6	Chen et al.	beta-alanine	HMDB0000056	ENSG00000096717	SIRT1	FALSE
91965	MR-link-2	GCST90200361	beta-alanine	SIRT2:Q8IXJ6:OID21375:v1:Oncology	SIRT2:Q8IXJ6:OID21375:v1:Oncology	1	0.0147793	0.0392495	0.70651	PPP	Q8IXJ6	Chen et al.	beta-alanine	HMDB0000056	ENSG00000068903	SIRT2	FALSE
91968	MR-link-2	GCST90200361	beta-alanine	SLC16A1:P53985:OID20799:v1:Neurology	SLC16A1:P53985:OID20799:v1:Neurology	1	0.0240875	0.0388775	0.535539	PPP	P53985	Chen et al.	beta-alanine	HMDB0000056	ENSG00000155380	SLC16A1	FALSE
91969	MR-link-2	GCST90200361	beta-alanine	SLC1A4:P43007:OID30926:v1:Neurology_II	SLC1A4:P43007:OID30926:v1:Neurology_II	1	-0.0217953	0.0380415	0.566689	PPP	P43007	Chen et al.	beta-alanine	HMDB0000056	ENSG00000115902	SLC1A4	FALSE
91972	MR-link-2	GCST90200361	beta-alanine	SMPD3:Q9NY59:OID30477:v1:Inflammation_II	SMPD3:Q9NY59:OID30477:v1:Inflammation_II	1	-0.0355817	0.0381939	0.351539	PPP	Q9NY59	Chen et al.	beta-alanine	HMDB0000056	ENSG00000103056	SMPD3	FALSE
91973	MR-link-2	GCST90200361	beta-alanine	SMS:P52788:OID30853:v1:Neurology_II	SMS:P52788:OID30853:v1:Neurology_II	1	0.0389313	0.0482426	0.419672	PPP	P52788	Chen et al.	beta-alanine	HMDB0000056	ENSG00000102172	SMS	FALSE
91977	MR-link-2	GCST90200361	beta-alanine	SPTLC1:O15269:OID31086:v1:Neurology_II	SPTLC1:O15269:OID31086:v1:Neurology_II	1	0.0675472	0.04162	0.1046	PPP	O15269	Chen et al.	beta-alanine	HMDB0000056	ENSG00000090054	SPTLC1	FALSE
91979	MR-link-2	GCST90200361	beta-alanine	SULT1A1:P50225:OID21031:v1:Neurology	SULT1A1:P50225:OID21031:v1:Neurology	1	0.0106714	0.057096	0.851737	PPP	P50225	Chen et al.	beta-alanine	HMDB0000056	ENSG00000196502	SULT1A1	FALSE
91981	MR-link-2	GCST90200361	beta-alanine	SUOX:P51687:OID31031:v1:Neurology_II	SUOX:P51687:OID31031:v1:Neurology_II	1	-0.0040375	0.0365003	0.911921	PPP	P51687	Chen et al.	beta-alanine	HMDB0000056	ENSG00000139531	SUOX	FALSE
91982	MR-link-2	GCST90200361	beta-alanine	TARS1:P26639:OID31343:v1:Oncology_II	TARS1:P26639:OID31343:v1:Oncology_II	1	0.0807321	0.0373492	0.0306531	PPP	P26639	Chen et al.	beta-alanine	HMDB0000056	ENSG00000113407	TARS	FALSE
91983	MR-link-2	GCST90200361	beta-alanine	TDO2:P48775:OID30910:v1:Neurology_II	TDO2:P48775:OID30910:v1:Neurology_II	1	-0.056427	0.0394261	0.15237	PPP	P48775	Chen et al.	beta-alanine	HMDB0000056	ENSG00000151790	TDO2	FALSE
91984	MR-link-2	GCST90200361	beta-alanine	THTPA:Q9BU02:OID31375:v1:Oncology_II	THTPA:Q9BU02:OID31375:v1:Oncology_II	1	0.0205313	0.0507221	0.685639	PPP	Q9BU02	Chen et al.	beta-alanine	HMDB0000056	ENSG00000259431	THTPA	FALSE
91986	MR-link-2	GCST90200361	beta-alanine	TIGAR:Q9NQ88:OID20894:v1:Neurology	TIGAR:Q9NQ88:OID20894:v1:Neurology	1	0.0478239	0.0386765	0.21627	PPP	Q9NQ88	Chen et al.	beta-alanine	HMDB0000056	ENSG00000078237	TIGAR	FALSE
91988	MR-link-2	GCST90200361	beta-alanine	TK1:P04183:OID31294:v1:Oncology_II	TK1:P04183:OID31294:v1:Oncology_II	1	-0.0159534	0.0368922	0.665426	PPP	P04183	Chen et al.	beta-alanine	HMDB0000056	ENSG00000167900	TK1	FALSE
91990	MR-link-2	GCST90200361	beta-alanine	TPK1:Q9H3S4:OID30338:v1:Cardiometabolic_II	TPK1:Q9H3S4:OID30338:v1:Cardiometabolic_II	1	0.0345079	0.0402038	0.390714	PPP	Q9H3S4	Chen et al.	beta-alanine	HMDB0000056	ENSG00000196511	TPK1	FALSE
91991	MR-link-2	GCST90200361	beta-alanine	TREH:O43280:OID30388:v1:Cardiometabolic_II	TREH:O43280:OID30388:v1:Cardiometabolic_II	1	-0.101278	0.0379132	0.00755579	PPP	O43280	Chen et al.	beta-alanine	HMDB0000056	ENSG00000118094	TREH	FALSE
91992	MR-link-2	GCST90200361	beta-alanine	TYMP:P19971:OID20234:v1:Cardiometabolic	TYMP:P19971:OID20234:v1:Cardiometabolic	1	0.0527422	0.0460172	0.251737	PPP	P19971	Chen et al.	beta-alanine	HMDB0000056	ENSG00000025708	TYMP	FALSE
91994	MR-link-2	GCST90200361	beta-alanine	UPB1:Q9UBR1:OID30352:v1:Cardiometabolic_II	UPB1:Q9UBR1:OID30352:v1:Cardiometabolic_II	1	-0.0898556	0.0367789	0.0145605	PPP	Q9UBR1	Chen et al.	beta-alanine	HMDB0000056	ENSG00000100024	UPB1	FALSE
91996	MR-link-2	GCST90200361	beta-alanine	VNN1:O95497:OID30711:v1:Inflammation_II	VNN1:O95497:OID30711:v1:Inflammation_II	1	-0.0203891	0.0397791	0.60826	PPP	O95497	Chen et al.	beta-alanine	HMDB0000056	ENSG00000112299	VNN1	FALSE
91997	MR-link-2	GCST90200361	beta-alanine	VNN2:O95498:OID21310:v1:Oncology	VNN2:O95498:OID21310:v1:Oncology	1	-0.00215273	0.0379015	0.954706	PPP	O95498	Chen et al.	beta-alanine	HMDB0000056	ENSG00000112303	VNN2	FALSE
91998	MR-link-2	GCST90200361	beta-alanine	WARS:P23381:OID21084:v1:Neurology	WARS:P23381:OID21084:v1:Neurology	1	0.0756753	0.038597	0.0499197	PPP	P23381	Chen et al.	beta-alanine	HMDB0000056	ENSG00000140105	WARS	FALSE
91999	MR-link-2	GCST90200361	beta-alanine	YARS1:P54577:OID31494:v1:Oncology_II	YARS1:P54577:OID31494:v1:Oncology_II	1	0.0260898	0.0523783	0.618411	PPP	P54577	Chen et al.	beta-alanine	HMDB0000056	ENSG00000134684	YARS	FALSE
92000	MR-link-2	GCST90200362	succinate	10024_44_HOGA1_HOGA1	10024_44_HOGA1_HOGA1	1	0.0563151	0.11144	0.613319	DeCODE	Q86XE5	Chen et al.	succinate	HMDB0000254	ENSG00000241935	HOGA1	FALSE
92001	MR-link-2	GCST90200362	succinate	10086_39_CBS_CBS	10086_39_CBS_CBS	1	0.176069	0.159815	0.270592	DeCODE	P35520	Chen et al.	succinate	HMDB0000254	ENSG00000160200	CBS	FALSE
92002	MR-link-2	GCST90200362	succinate	10531_18_NRAS_RASN	10531_18_NRAS_RASN	1	0.365433	0.146603	0.0126786	DeCODE	P01111	Chen et al.	succinate	HMDB0000254	ENSG00000213281	NRAS	FALSE
92003	MR-link-2	GCST90200362	succinate	10612_18_PLOD3_PLOD3	10612_18_PLOD3_PLOD3	1	0.220181	0.131448	0.0939256	DeCODE	O60568	Chen et al.	succinate	HMDB0000254	ENSG00000106397	PLOD3	FALSE
92004	MR-link-2	GCST90200362	succinate	11098_1_PDXK_PDXK	11098_1_PDXK_PDXK	1	0.124228	0.149349	0.405523	DeCODE	O00764	Chen et al.	succinate	HMDB0000254	ENSG00000160209	PDXK	FALSE
92005	MR-link-2	GCST90200362	succinate	11241_8_ASL_ARLY	11241_8_ASL_ARLY	1	0.19559	0.106211	0.0655456	DeCODE	P04424	Chen et al.	succinate	HMDB0000254	ENSG00000126522	ASL	FALSE
92006	MR-link-2	GCST90200362	succinate	11247_20_NAGS_NAGS	11247_20_NAGS_NAGS	1	0.128524	0.140937	0.361808	DeCODE	Q8N159	Chen et al.	succinate	HMDB0000254	ENSG00000161653	NAGS	FALSE
92007	MR-link-2	GCST90200362	succinate	11280_6_GAD1_DCE1	11280_6_GAD1_DCE1	1	0.210376	0.11054	0.0570192	DeCODE	Q99259	Chen et al.	succinate	HMDB0000254	ENSG00000128683	GAD1	FALSE
92008	MR-link-2	GCST90200362	succinate	11348_132_P4HA2_P4HA2	11348_132_P4HA2_P4HA2	1	0.168232	0.166066	0.311039	DeCODE	O15460	Chen et al.	succinate	HMDB0000254	ENSG00000072682	P4HA2	FALSE
92009	MR-link-2	GCST90200362	succinate	11361_73_TYMP_TP	11361_73_TYMP_TP	1	0.207078	0.204027	0.310126	DeCODE	P19971	Chen et al.	succinate	HMDB0000254	ENSG00000025708	TYMP	FALSE
92010	MR-link-2	GCST90200362	succinate	11368_32_AK2_KAD2	11368_32_AK2_KAD2	1	0.16914	0.161158	0.293935	DeCODE	P54819	Chen et al.	succinate	HMDB0000254	ENSG00000004455	AK2	FALSE
92011	MR-link-2	GCST90200362	succinate	11377_19_ADH7_ADH7	11377_19_ADH7_ADH7	1	-0.00323904	0.145331	0.982219	DeCODE	P40394	Chen et al.	succinate	HMDB0000254	ENSG00000196344	ADH7	FALSE
92012	MR-link-2	GCST90200362	succinate	11381_56_PRPS1_PRPS1	11381_56_PRPS1_PRPS1	1	-0.0651964	0.1996	0.743944	DeCODE	P60891	Chen et al.	succinate	HMDB0000254	ENSG00000147224	PRPS1	FALSE
92013	MR-link-2	GCST90200362	succinate	11382_5_BLVRA_BIEA	11382_5_BLVRA_BIEA	1	0.186528	0.132813	0.160188	DeCODE	P53004	Chen et al.	succinate	HMDB0000254	ENSG00000106605	BLVRA	FALSE
92014	MR-link-2	GCST90200362	succinate	11391_69_MVK_MVK	11391_69_MVK_MVK	1	0.278734	0.162397	0.0860929	DeCODE	Q03426	Chen et al.	succinate	HMDB0000254	ENSG00000110921	MVK	FALSE
92015	MR-link-2	GCST90200362	succinate	11402_17_KMT2C_KMT2C	11402_17_KMT2C_KMT2C	1	0.011521	0.127425	0.927959	DeCODE	Q8NEZ4	Chen et al.	succinate	HMDB0000254	ENSG00000055609	KMT2C	FALSE
92016	MR-link-2	GCST90200362	succinate	11424_4_FAH_FAAA	11424_4_FAH_FAAA	1	0.0430919	0.111623	0.69946	DeCODE	P16930	Chen et al.	succinate	HMDB0000254	ENSG00000103876	FAH	FALSE
92017	MR-link-2	GCST90200362	succinate	11441_11_PYGL_PYGL	11441_11_PYGL_PYGL	1	0.261839	0.179899	0.145536	DeCODE	P06737	Chen et al.	succinate	HMDB0000254	ENSG00000100504	PYGL	FALSE
92018	MR-link-2	GCST90200362	succinate	11448_34_GALK1_GALK1	11448_34_GALK1_GALK1	1	0.11767	0.135703	0.385882	DeCODE	P51570	Chen et al.	succinate	HMDB0000254	ENSG00000108479	GALK1	FALSE
92019	MR-link-2	GCST90200362	succinate	11572_4_DNM2_DYN2	11572_4_DNM2_DYN2	1	0.232539	0.130559	0.0748953	DeCODE	P50570	Chen et al.	succinate	HMDB0000254	ENSG00000079805	DNM2	FALSE
92020	MR-link-2	GCST90200362	succinate	11645_9_P4HA1_P4HA1	11645_9_P4HA1_P4HA1	1	0.124804	0.189512	0.510182	DeCODE	P13674	Chen et al.	succinate	HMDB0000254	ENSG00000122884	P4HA1	FALSE
92021	MR-link-2	GCST90200362	succinate	11653_69_SLC6A9_SC6A9	11653_69_SLC6A9_SC6A9	1	0.280563	0.164997	0.0890521	DeCODE	P48067	Chen et al.	succinate	HMDB0000254	ENSG00000196517	SLC6A9	FALSE
92022	MR-link-2	GCST90200362	succinate	11709_29_CPT1B_CPT1B	11709_29_CPT1B_CPT1B	1	0.226958	0.235084	0.334327	DeCODE	Q92523	Chen et al.	succinate	HMDB0000254	ENSG00000205560	CPT1B	FALSE
92023	MR-link-2	GCST90200362	succinate	12018_84_TPK1_TPK1	12018_84_TPK1_TPK1	1	0.190355	0.116369	0.101884	DeCODE	Q9H3S4	Chen et al.	succinate	HMDB0000254	ENSG00000196511	TPK1	FALSE
92024	MR-link-2	GCST90200362	succinate	12334_25_SHMT1_cSHMT	12334_25_SHMT1_cSHMT	1	0.0301062	0.120654	0.802955	DeCODE	P34896	Chen et al.	succinate	HMDB0000254	ENSG00000176974	SHMT1	FALSE
92025	MR-link-2	GCST90200362	succinate	12340_17_AARS_SYAC	12340_17_AARS_SYAC	1	0.228117	0.151578	0.132338	DeCODE	P49588	Chen et al.	succinate	HMDB0000254	ENSG00000090861	AARS	FALSE
92026	MR-link-2	GCST90200362	succinate	12348_46_SARS2_SYSM	12348_46_SARS2_SYSM	1	0.145669	0.154498	0.345756	DeCODE	Q9NP81	Chen et al.	succinate	HMDB0000254	ENSG00000104835	SARS2	FALSE
92027	MR-link-2	GCST90200362	succinate	12374_8_PAFAH1B3_PA1B3	12374_8_PAFAH1B3_PA1B3	1	0.162846	0.137434	0.236058	DeCODE	Q15102	Chen et al.	succinate	HMDB0000254	ENSG00000079462	PAFAH1B3	FALSE
92028	MR-link-2	GCST90200362	succinate	12395_86_DARS2_SYDM	12395_86_DARS2_SYDM	1	0.181652	0.174111	0.296803	DeCODE	Q6PI48	Chen et al.	succinate	HMDB0000254	ENSG00000117593	DARS2	FALSE
92029	MR-link-2	GCST90200362	succinate	12422_143_ALOX15B_LX15B	12422_143_ALOX15B_LX15B	1	0.257966	0.127645	0.043283	DeCODE	O15296	Chen et al.	succinate	HMDB0000254	ENSG00000179593	ALOX15B	FALSE
92030	MR-link-2	GCST90200362	succinate	12425_104_ARF6_ARF6	12425_104_ARF6_ARF6	1	0.190473	0.164742	0.247604	DeCODE	P62330	Chen et al.	succinate	HMDB0000254	ENSG00000165527	ARF6	FALSE
92031	MR-link-2	GCST90200362	succinate	12428_2_LYPLAL1_LYPL1	12428_2_LYPLAL1_LYPL1	1	0.123047	0.120524	0.307285	DeCODE	Q5VWZ2	Chen et al.	succinate	HMDB0000254	ENSG00000143353	LYPLAL1	FALSE
92032	MR-link-2	GCST90200362	succinate	12450_42_PMVK_PMVK	12450_42_PMVK_PMVK	1	-0.00144511	0.130516	0.991166	DeCODE	Q15126	Chen et al.	succinate	HMDB0000254	ENSG00000163344	PMVK	FALSE
92033	MR-link-2	GCST90200362	succinate	12462_20_SETMAR_SETMR	12462_20_SETMAR_SETMR	1	0.213868	0.18122	0.237938	DeCODE	Q53H47	Chen et al.	succinate	HMDB0000254	ENSG00000170364	SETMAR	FALSE
92034	MR-link-2	GCST90200362	succinate	12476_50_TIGAR_TIGAR	12476_50_TIGAR_TIGAR	1	0.155073	0.119043	0.192691	DeCODE	Q9NQ88	Chen et al.	succinate	HMDB0000254	ENSG00000078237	TIGAR	FALSE
92035	MR-link-2	GCST90200362	succinate	12507_16_ITPKC_IP3KC	12507_16_ITPKC_IP3KC	1	0.0466363	0.146121	0.749604	DeCODE	Q96DU7	Chen et al.	succinate	HMDB0000254	ENSG00000086544	ITPKC	FALSE
92036	MR-link-2	GCST90200362	succinate	12515_45_UCK2_UCK2	12515_45_UCK2_UCK2	1	0.310573	0.162462	0.0559198	DeCODE	Q9BZX2	Chen et al.	succinate	HMDB0000254	ENSG00000143179	UCK2	FALSE
92037	MR-link-2	GCST90200362	succinate	12524_18_SAT2_SAT2	12524_18_SAT2_SAT2	1	0.20412	0.154453	0.186311	DeCODE	Q96F10	Chen et al.	succinate	HMDB0000254	ENSG00000141504	SAT2	FALSE
92038	MR-link-2	GCST90200362	succinate	12581_39_IMPA2_IMPA2	12581_39_IMPA2_IMPA2	1	0.264725	0.153022	0.0836337	DeCODE	O14732	Chen et al.	succinate	HMDB0000254	ENSG00000141401	IMPA2	FALSE
92039	MR-link-2	GCST90200362	succinate	12632_14_NAT1_ARY1	12632_14_NAT1_ARY1	1	0.168075	0.104046	0.106228	DeCODE	P18440	Chen et al.	succinate	HMDB0000254	ENSG00000171428	NAT1	FALSE
92040	MR-link-2	GCST90200362	succinate	12636_113_SMYD2_SMYD2	12636_113_SMYD2_SMYD2	1	0.241761	0.186611	0.195135	DeCODE	Q9NRG4	Chen et al.	succinate	HMDB0000254	ENSG00000143499	SMYD2	FALSE
92041	MR-link-2	GCST90200362	succinate	12637_7_CRAT_CACP	12637_7_CRAT_CACP	1	0.172278	0.149439	0.248977	DeCODE	P43155	Chen et al.	succinate	HMDB0000254	ENSG00000095321	CRAT	FALSE
92042	MR-link-2	GCST90200362	succinate	12641_3_INPP5B_I5P2	12641_3_INPP5B_I5P2	1	0.106988	0.142907	0.454065	DeCODE	P32019	Chen et al.	succinate	HMDB0000254	ENSG00000204084	INPP5B	FALSE
92043	MR-link-2	GCST90200362	succinate	12644_63_ADSS_PURA2	12644_63_ADSS_PURA2	1	0.205811	0.114789	0.0729799	DeCODE	P30520	Chen et al.	succinate	HMDB0000254	ENSG00000035687	ADSS	FALSE
92044	MR-link-2	GCST90200362	succinate	12647_52_SETD2_SETD2	12647_52_SETD2_SETD2	1	0.270301	0.162397	0.0960234	DeCODE	Q9BYW2	Chen et al.	succinate	HMDB0000254	ENSG00000181555	SETD2	FALSE
92045	MR-link-2	GCST90200362	succinate	12658_72_PANK3_PANK3	12658_72_PANK3_PANK3	1	0.199042	0.172587	0.248793	DeCODE	Q9H999	Chen et al.	succinate	HMDB0000254	ENSG00000120137	PANK3	FALSE
92046	MR-link-2	GCST90200362	succinate	12667_2_GDA_GUAD	12667_2_GDA_GUAD	1	0.0984942	0.111307	0.376217	DeCODE	Q9Y2T3	Chen et al.	succinate	HMDB0000254	ENSG00000119125	GDA	FALSE
92047	MR-link-2	GCST90200362	succinate	12675_14_DARS_SYDC	12675_14_DARS_SYDC	1	0.167308	0.135573	0.217171	DeCODE	P14868	Chen et al.	succinate	HMDB0000254	ENSG00000115866	DARS	FALSE
92048	MR-link-2	GCST90200362	succinate	12686_15_MPST_THTM	12686_15_MPST_THTM	1	0.120556	0.116573	0.301055	DeCODE	P25325	Chen et al.	succinate	HMDB0000254	ENSG00000128309	MPST	FALSE
92049	MR-link-2	GCST90200362	succinate	12691_44_SHMT2_GLYM	12691_44_SHMT2_GLYM	1	0.2651	0.177395	0.13507	DeCODE	P34897	Chen et al.	succinate	HMDB0000254	ENSG00000182199	SHMT2	FALSE
92050	MR-link-2	GCST90200362	succinate	12692_56_DOT1L_DOT1L	12692_56_DOT1L_DOT1L	1	0.252161	0.163017	0.121902	DeCODE	Q8TEK3	Chen et al.	succinate	HMDB0000254	ENSG00000104885	DOT1L	FALSE
92051	MR-link-2	GCST90200362	succinate	12697_30_PIP4K2A_PI42A	12697_30_PIP4K2A_PI42A	1	0.208313	0.133849	0.11963	DeCODE	P48426	Chen et al.	succinate	HMDB0000254	ENSG00000150867	PIP4K2A	FALSE
92052	MR-link-2	GCST90200362	succinate	12700_9_ACLY_ACLY	12700_9_ACLY_ACLY	1	0.164626	0.137614	0.231583	DeCODE	P53396	Chen et al.	succinate	HMDB0000254	ENSG00000131473	ACLY	FALSE
92053	MR-link-2	GCST90200362	succinate	12786_61_GPCPD1_GDE5	12786_61_GPCPD1_GDE5	1	0.266978	0.154676	0.0843393	DeCODE	Q9NPB8	Chen et al.	succinate	HMDB0000254	ENSG00000125772	GPCPD1	FALSE
92054	MR-link-2	GCST90200362	succinate	12812_25_ACYP2_ACYP2	12812_25_ACYP2_ACYP2	1	0.116876	0.147981	0.429642	DeCODE	P14621	Chen et al.	succinate	HMDB0000254	ENSG00000170634	ACYP2	FALSE
92055	MR-link-2	GCST90200362	succinate	12815_9_IARS_SYIC	12815_9_IARS_SYIC	1	0.0478716	0.181622	0.792105	DeCODE	P41252	Chen et al.	succinate	HMDB0000254	ENSG00000196305	IARS	FALSE
92056	MR-link-2	GCST90200362	succinate	12818_159_SLC14A2_UT2	12818_159_SLC14A2_UT2	1	0.123391	0.116881	0.291107	DeCODE	Q15849	Chen et al.	succinate	HMDB0000254	ENSG00000132874	SLC14A2	FALSE
92057	MR-link-2	GCST90200362	succinate	12881_17_RDH16_RDH16	12881_17_RDH16_RDH16	1	0.215832	0.142711	0.130439	DeCODE	O75452	Chen et al.	succinate	HMDB0000254	ENSG00000139547	RDH16	FALSE
92058	MR-link-2	GCST90200362	succinate	12895_28_DGKB_DGKB	12895_28_DGKB_DGKB	1	-0.0959456	0.186821	0.607553	DeCODE	Q9Y6T7	Chen et al.	succinate	HMDB0000254	ENSG00000136267	DGKB	FALSE
92059	MR-link-2	GCST90200362	succinate	12960_9_GCK_HXK4	12960_9_GCK_HXK4	1	0.205306	0.118631	0.0835194	DeCODE	P35557	Chen et al.	succinate	HMDB0000254	ENSG00000106633	GCK	FALSE
92060	MR-link-2	GCST90200362	succinate	13059_33_RFK_RIFK	13059_33_RFK_RIFK	1	0.278504	0.163746	0.088974	DeCODE	Q969G6	Chen et al.	succinate	HMDB0000254	ENSG00000135002	RFK	FALSE
92061	MR-link-2	GCST90200362	succinate	13083_18_VARS_SYVC	13083_18_VARS_SYVC	1	0.057606	0.119269	0.629102	DeCODE	P26640	Chen et al.	succinate	HMDB0000254	ENSG00000204394	VARS1	FALSE
92062	MR-link-2	GCST90200362	succinate	13130_150_HK2_HXK2	13130_150_HK2_HXK2	1	0.09732	0.121208	0.422023	DeCODE	P52789	Chen et al.	succinate	HMDB0000254	ENSG00000159399	HK2	FALSE
92063	MR-link-2	GCST90200362	succinate	13131_5_HK1_HXK1	13131_5_HK1_HXK1	1	0.156054	0.13875	0.260708	DeCODE	P19367	Chen et al.	succinate	HMDB0000254	ENSG00000156515	HK1	FALSE
92064	MR-link-2	GCST90200362	succinate	13430_50_SLC14A1_UT1	13430_50_SLC14A1_UT1	1	0.223203	0.206501	0.279752	DeCODE	Q13336	Chen et al.	succinate	HMDB0000254	ENSG00000141469	SLC14A1	FALSE
92065	MR-link-2	GCST90200362	succinate	13473_55_ITPKA_IP3KA	13473_55_ITPKA_IP3KA	1	0.23342	0.186048	0.209614	DeCODE	P23677	Chen et al.	succinate	HMDB0000254	ENSG00000137825	ITPKA	FALSE
92066	MR-link-2	GCST90200362	succinate	13494_6_CERS5_CERS5	13494_6_CERS5_CERS5	1	0.306985	0.150122	0.0408645	DeCODE	Q8N5B7	Chen et al.	succinate	HMDB0000254	ENSG00000139624	CERS5	FALSE
92067	MR-link-2	GCST90200362	succinate	13498_1_MIOX_MIOX	13498_1_MIOX_MIOX	1	0.366333	0.199424	0.0662162	DeCODE	Q9UGB7	Chen et al.	succinate	HMDB0000254	ENSG00000100253	MIOX	FALSE
92068	MR-link-2	GCST90200362	succinate	13595_20_THTPA_THTPA	13595_20_THTPA_THTPA	1	0.126821	0.121925	0.298268	DeCODE	Q9BU02	Chen et al.	succinate	HMDB0000254	ENSG00000259431	THTPA	FALSE
92069	MR-link-2	GCST90200362	succinate	13596_3_RAB27B_RB27B	13596_3_RAB27B_RB27B	1	0.148951	0.220168	0.498702	DeCODE	O00194	Chen et al.	succinate	HMDB0000254	ENSG00000041353	RAB27B	FALSE
92070	MR-link-2	GCST90200362	succinate	13623_4_MLL2_MLL2	13623_4_MLL2_MLL2	1	0.170044	0.112636	0.131127	DeCODE	O14686	Chen et al.	succinate	HMDB0000254	ENSG00000167548	KMT2D	FALSE
92071	MR-link-2	GCST90200362	succinate	13624_17_NADK_NADK	13624_17_NADK_NADK	1	0.159855	0.137884	0.246317	DeCODE	O95544	Chen et al.	succinate	HMDB0000254	ENSG00000008130	NADK	FALSE
92072	MR-link-2	GCST90200362	succinate	13689_2_ODC1_Ornithine_decarboxylase	13689_2_ODC1_Ornithine_decarboxylase	1	0.0580886	0.155195	0.708185	DeCODE	P11926	Chen et al.	succinate	HMDB0000254	ENSG00000115758	ODC1	FALSE
92073	MR-link-2	GCST90200362	succinate	13936_24_PGK2_PGK2	13936_24_PGK2_PGK2	1	0.114606	0.191846	0.55025	DeCODE	P07205	Chen et al.	succinate	HMDB0000254	ENSG00000170950	PGK2	FALSE
92074	MR-link-2	GCST90200362	succinate	13941_82_FARS2_SYFM	13941_82_FARS2_SYFM	1	0.235021	0.206119	0.254195	DeCODE	O95363	Chen et al.	succinate	HMDB0000254	ENSG00000145982	FARS2	FALSE
92075	MR-link-2	GCST90200362	succinate	13947_371_NUDT12_NUD12	13947_371_NUDT12_NUD12	1	0.170689	0.127244	0.179781	DeCODE	Q9BQG2	Chen et al.	succinate	HMDB0000254	ENSG00000112874	NUDT12	FALSE
92076	MR-link-2	GCST90200362	succinate	13990_1_PC_pyruvate_carboxylase	13990_1_PC_pyruvate_carboxylase	1	0.224723	0.13927	0.106617	DeCODE	P11498	Chen et al.	succinate	HMDB0000254	ENSG00000173599	PC	FALSE
92077	MR-link-2	GCST90200362	succinate	13998_26_ADSSL1_PURA1	13998_26_ADSSL1_PURA1	1	0.187173	0.10331	0.0700224	DeCODE	Q8N142	Chen et al.	succinate	HMDB0000254	ENSG00000185100	ADSSL1	FALSE
92078	MR-link-2	GCST90200362	succinate	14006_36_GNMT_GNMT	14006_36_GNMT_GNMT	1	0.269372	0.266629	0.312358	DeCODE	Q14749	Chen et al.	succinate	HMDB0000254	ENSG00000124713	GNMT	FALSE
92079	MR-link-2	GCST90200362	succinate	14048_7_IL1RAP_IL_1_R_AcP	14048_7_IL1RAP_IL_1_R_AcP	1	0.0709249	0.108296	0.512521	DeCODE	Q9NPH3	Chen et al.	succinate	HMDB0000254	ENSG00000196083	IL1RAP	FALSE
92080	MR-link-2	GCST90200362	succinate	14079_14_IL18R1_IL_18_Ra	14079_14_IL18R1_IL_18_Ra	1	-0.019063	0.204782	0.925833	DeCODE	Q13478	Chen et al.	succinate	HMDB0000254	ENSG00000115604	IL18R1	FALSE
92081	MR-link-2	GCST90200362	succinate	14083_25_SEPHS1_SPS1	14083_25_SEPHS1_SPS1	1	0.19145	0.164831	0.245442	DeCODE	P49903	Chen et al.	succinate	HMDB0000254	ENSG00000086475	SEPHS1	FALSE
92082	MR-link-2	GCST90200362	succinate	14098_28_CARS_SYCC	14098_28_CARS_SYCC	1	0.175885	0.134955	0.192477	DeCODE	P49589	Chen et al.	succinate	HMDB0000254	ENSG00000110619	CARS	FALSE
92083	MR-link-2	GCST90200362	succinate	14226_120_BHMT2_BHMT2	14226_120_BHMT2_BHMT2	1	0.0750419	0.227091	0.741061	DeCODE	Q9H2M3	Chen et al.	succinate	HMDB0000254	ENSG00000132840	BHMT2	FALSE
92084	MR-link-2	GCST90200362	succinate	14271_23_RAB6B_RAB6B	14271_23_RAB6B_RAB6B	1	0.19335	0.160966	0.229678	DeCODE	Q9NRW1	Chen et al.	succinate	HMDB0000254	ENSG00000154917	RAB6B	FALSE
92085	MR-link-2	GCST90200362	succinate	14287_6_RAB5C_RAB5C	14287_6_RAB5C_RAB5C	1	0.212535	0.16614	0.200808	DeCODE	P51148	Chen et al.	succinate	HMDB0000254	ENSG00000108774	RAB5C	FALSE
92086	MR-link-2	GCST90200362	succinate	14332_3_RALA_RALA	14332_3_RALA_RALA	1	0.226015	0.143269	0.114667	DeCODE	P11233	Chen et al.	succinate	HMDB0000254	ENSG00000006451	RALA	FALSE
92087	MR-link-2	GCST90200362	succinate	15414_316_LDHA_LDHA	15414_316_LDHA_LDHA	1	0.243424	0.159018	0.125819	DeCODE	P00338	Chen et al.	succinate	HMDB0000254	ENSG00000134333	LDHA	FALSE
92088	MR-link-2	GCST90200362	succinate	15426_5_NEU1_NEUR1	15426_5_NEU1_NEUR1	1	-0.0309028	0.11429	0.78686	DeCODE	Q99519	Chen et al.	succinate	HMDB0000254	ENSG00000204386	NEU1	FALSE
92089	MR-link-2	GCST90200362	succinate	15431_31_OTC_OTCase	15431_31_OTC_OTCase	1	0.109308	0.107615	0.309754	DeCODE	P00480	Chen et al.	succinate	HMDB0000254	ENSG00000036473	OTC	FALSE
92090	MR-link-2	GCST90200362	succinate	15435_4_PNP_PNP	15435_4_PNP_PNP	1	0.197483	0.118397	0.0953207	DeCODE	P00491	Chen et al.	succinate	HMDB0000254	ENSG00000198805	PNP	FALSE
92091	MR-link-2	GCST90200362	succinate	15457_14_ANPEP_Aminopeptidase_N	15457_14_ANPEP_Aminopeptidase_N	1	0.392295	0.26016	0.131581	DeCODE	P15144	Chen et al.	succinate	HMDB0000254	ENSG00000166825	ANPEP	FALSE
92092	MR-link-2	GCST90200362	succinate	15480_2_VNN2_VNN2	15480_2_VNN2_VNN2	1	0.00947507	0.122065	0.938128	DeCODE	O95498	Chen et al.	succinate	HMDB0000254	ENSG00000112303	VNN2	FALSE
92093	MR-link-2	GCST90200362	succinate	15487_164_CES1_carboxylesterase__liver	15487_164_CES1_carboxylesterase__liver	1	0.0543984	0.11995	0.650181	DeCODE	P23141	Chen et al.	succinate	HMDB0000254	ENSG00000198848	CES1	FALSE
92094	MR-link-2	GCST90200362	succinate	15514_26_BCHE_Pseudocholinesterase	15514_26_BCHE_Pseudocholinesterase	1	-0.0376209	0.142478	0.791743	DeCODE	P06276	Chen et al.	succinate	HMDB0000254	ENSG00000114200	BCHE	FALSE
92095	MR-link-2	GCST90200362	succinate	15526_33_GSS_GSHB	15526_33_GSS_GSHB	1	0.052904	0.137723	0.700879	DeCODE	P48637	Chen et al.	succinate	HMDB0000254	ENSG00000100983	GSS	FALSE
92096	MR-link-2	GCST90200362	succinate	15542_19_CKMT1A_KCRU	15542_19_CKMT1A_KCRU	1	-0.0744935	0.16139	0.644387	DeCODE	P12532	Chen et al.	succinate	HMDB0000254	ENSG00000237289	CKMT1A	FALSE
92097	MR-link-2	GCST90200362	succinate	15553_22_ACHE_ACES	15553_22_ACHE_ACES	1	0.128459	0.10902	0.238671	DeCODE	P22303	Chen et al.	succinate	HMDB0000254	ENSG00000087085	ACHE	FALSE
92098	MR-link-2	GCST90200362	succinate	15556_49_AMY2B_Alpha_amylase_2B	15556_49_AMY2B_Alpha_amylase_2B	1	0.030552	0.158993	0.847617	DeCODE	P19961	Chen et al.	succinate	HMDB0000254	ENSG00000240038	AMY2B	FALSE
92099	MR-link-2	GCST90200362	succinate	15588_17_GLA_galactosidase__alpha	15588_17_GLA_galactosidase__alpha	1	0.179768	0.133263	0.177345	DeCODE	P06280	Chen et al.	succinate	HMDB0000254	ENSG00000102393	GLA	FALSE
92100	MR-link-2	GCST90200362	succinate	15607_56_PKLR_KPYR	15607_56_PKLR_KPYR	1	0.0491274	0.113928	0.666313	DeCODE	P30613	Chen et al.	succinate	HMDB0000254	ENSG00000143627	PKLR	FALSE
92101	MR-link-2	GCST90200362	succinate	16015_19_GPT_ALT	16015_19_GPT_ALT	1	0.0983109	0.133654	0.461996	DeCODE	P24298	Chen et al.	succinate	HMDB0000254	ENSG00000167701	GPT	FALSE
92102	MR-link-2	GCST90200362	succinate	16769_20_RAC3_RAC3	16769_20_RAC3_RAC3	1	0.208472	0.158462	0.18831	DeCODE	P60763	Chen et al.	succinate	HMDB0000254	ENSG00000169750	RAC3	FALSE
92103	MR-link-2	GCST90200362	succinate	16809_1_NME4_NDKM	16809_1_NME4_NDKM	1	0.159612	0.165973	0.336213	DeCODE	O00746	Chen et al.	succinate	HMDB0000254	ENSG00000103202	NME4	FALSE
92104	MR-link-2	GCST90200362	succinate	16857_2_RAB2A_RAB2A	16857_2_RAB2A_RAB2A	1	0.252344	0.186513	0.176071	DeCODE	P61019	Chen et al.	succinate	HMDB0000254	ENSG00000104388	RAB2A	FALSE
92105	MR-link-2	GCST90200362	succinate	16863_47_NANP_NANP	16863_47_NANP_NANP	1	0.197172	0.161154	0.22114	DeCODE	Q8TBE9	Chen et al.	succinate	HMDB0000254	ENSG00000170191	NANP	FALSE
92106	MR-link-2	GCST90200362	succinate	16877_19_MSRB2_MSRB2	16877_19_MSRB2_MSRB2	1	0.350472	0.184891	0.0580181	DeCODE	Q9Y3D2	Chen et al.	succinate	HMDB0000254	ENSG00000148450	MSRB2	FALSE
92107	MR-link-2	GCST90200362	succinate	16883_57_RAB4A_RAB4A	16883_57_RAB4A_RAB4A	1	0.205511	0.184998	0.266621	DeCODE	P20338	Chen et al.	succinate	HMDB0000254	ENSG00000168118	RAB4A	FALSE
92108	MR-link-2	GCST90200362	succinate	16932_5_SULT1E1_SULT_1E	16932_5_SULT1E1_SULT_1E	1	0.311631	0.196056	0.111948	DeCODE	P49888	Chen et al.	succinate	HMDB0000254	ENSG00000109193	SULT1E1	FALSE
92109	MR-link-2	GCST90200362	succinate	17148_7_BLVRB_BLVRB	17148_7_BLVRB_BLVRB	1	0.0469464	0.104649	0.653713	DeCODE	P30043	Chen et al.	succinate	HMDB0000254	ENSG00000090013	BLVRB	FALSE
92110	MR-link-2	GCST90200362	succinate	17204_17_PNMT_PNMT	17204_17_PNMT_PNMT	1	0.217089	0.202641	0.284035	DeCODE	Q3KPI0	Chen et al.	succinate	HMDB0000254	ENSG00000007129	CEACAM21	FALSE
92111	MR-link-2	GCST90200362	succinate	17205_21_RAB5A_RAB5A	17205_21_RAB5A_RAB5A	1	0.254915	0.143034	0.074716	DeCODE	P20339	Chen et al.	succinate	HMDB0000254	ENSG00000144566	RAB5A	FALSE
92112	MR-link-2	GCST90200362	succinate	17209_27_SULT2B1_ST2B1	17209_27_SULT2B1_ST2B1	1	0.092858	0.124446	0.455564	DeCODE	O00204	Chen et al.	succinate	HMDB0000254	ENSG00000088002	SULT2B1	FALSE
92113	MR-link-2	GCST90200362	succinate	17325_10_GUK1_KGUA	17325_10_GUK1_KGUA	1	0.216875	0.123007	0.0778825	DeCODE	Q16774	Chen et al.	succinate	HMDB0000254	ENSG00000143774	GUK1	FALSE
92114	MR-link-2	GCST90200362	succinate	17333_20_ACADM_ACADM	17333_20_ACADM_ACADM	1	0.177408	0.20855	0.394952	DeCODE	P11310	Chen et al.	succinate	HMDB0000254	ENSG00000117054	ACADM	FALSE
92115	MR-link-2	GCST90200362	succinate	17357_33_SEPSECS_SPCS	17357_33_SEPSECS_SPCS	1	0.115256	0.123495	0.350673	DeCODE	Q9HD40	Chen et al.	succinate	HMDB0000254	ENSG00000109618	SEPSECS	FALSE
92116	MR-link-2	GCST90200362	succinate	17398_55_HMOX1_HO_1	17398_55_HMOX1_HO_1	1	0.0129591	0.140855	0.926695	DeCODE	P09601	Chen et al.	succinate	HMDB0000254	ENSG00000100292	HMOX1	FALSE
92117	MR-link-2	GCST90200362	succinate	17441_4_ALPI_Alkaline_phosphatase__intestine	17441_4_ALPI_Alkaline_phosphatase__intestine	1	0.254988	0.152054	0.093551	DeCODE	P09923	Chen et al.	succinate	HMDB0000254	ENSG00000163295	ALPI	FALSE
92118	MR-link-2	GCST90200362	succinate	17450_51_HARS_Histidyl_tRNA_synthetase	17450_51_HARS_Histidyl_tRNA_synthetase	1	0.213481	0.131002	0.103187	DeCODE	P12081	Chen et al.	succinate	HMDB0000254	ENSG00000170445	HARS	FALSE
92119	MR-link-2	GCST90200362	succinate	17466_72_ACSF2_ACSF2	17466_72_ACSF2_ACSF2	1	0.136378	0.184187	0.459037	DeCODE	Q96CM8	Chen et al.	succinate	HMDB0000254	ENSG00000167107	ACSF2	FALSE
92120	MR-link-2	GCST90200362	succinate	17467_1_DHRS9_DHRS9	17467_1_DHRS9_DHRS9	1	0.0791574	0.175845	0.652599	DeCODE	Q9BPW9	Chen et al.	succinate	HMDB0000254	ENSG00000073737	DHRS9	FALSE
92121	MR-link-2	GCST90200362	succinate	17495_141_SIRT3_SIR3	17495_141_SIRT3_SIR3	1	0.181059	0.242225	0.454773	DeCODE	Q9NTG7	Chen et al.	succinate	HMDB0000254	ENSG00000142082	SIRT3	FALSE
92122	MR-link-2	GCST90200362	succinate	17509_6_HPD_HPPD	17509_6_HPD_HPPD	1	0.09659	0.125465	0.441385	DeCODE	P32754	Chen et al.	succinate	HMDB0000254	ENSG00000158104	HPD	FALSE
92123	MR-link-2	GCST90200362	succinate	17675_17_ACOT13_ACO13	17675_17_ACOT13_ACO13	1	0.189355	0.164575	0.24991	DeCODE	Q9NPJ3	Chen et al.	succinate	HMDB0000254	ENSG00000112304	ACOT13	FALSE
92124	MR-link-2	GCST90200362	succinate	17744_31_RAB11A_RB11A	17744_31_RAB11A_RB11A	1	0.208314	0.18404	0.257678	DeCODE	P62491	Chen et al.	succinate	HMDB0000254	ENSG00000103769	RAB11A	FALSE
92125	MR-link-2	GCST90200362	succinate	17752_24_ARG2_Arginase	17752_24_ARG2_Arginase	1	0.235722	0.168039	0.160683	DeCODE	P78540	Chen et al.	succinate	HMDB0000254	ENSG00000081181	ARG2	FALSE
92126	MR-link-2	GCST90200362	succinate	17789_1_QPRT_NADC	17789_1_QPRT_NADC	1	0.153631	0.118935	0.196453	DeCODE	Q15274	Chen et al.	succinate	HMDB0000254	ENSG00000103485	QPRT	FALSE
92127	MR-link-2	GCST90200362	succinate	17792_158_ALDH5A1_SSDH	17792_158_ALDH5A1_SSDH	1	0.131742	0.123072	0.284419	DeCODE	P51649	Chen et al.	succinate	HMDB0000254	ENSG00000112294	ALDH5A1	FALSE
92128	MR-link-2	GCST90200362	succinate	17814_8_BPNT1_BPNT1	17814_8_BPNT1_BPNT1	1	0.142145	0.124336	0.252943	DeCODE	O95861	Chen et al.	succinate	HMDB0000254	ENSG00000162813	BPNT1	FALSE
92129	MR-link-2	GCST90200362	succinate	17822_57_RERG_RERG	17822_57_RERG_RERG	1	0.285933	0.16061	0.0750284	DeCODE	Q96A58	Chen et al.	succinate	HMDB0000254	ENSG00000134533	RERG	FALSE
92130	MR-link-2	GCST90200362	succinate	17843_30_PPCS_PPCS	17843_30_PPCS_PPCS	1	0.133527	0.118917	0.261496	DeCODE	Q9HAB8	Chen et al.	succinate	HMDB0000254	ENSG00000127125	PPCS	FALSE
92131	MR-link-2	GCST90200362	succinate	17857_6_ACADL_ACADL	17857_6_ACADL_ACADL	1	0.158991	0.139994	0.256083	DeCODE	P28330	Chen et al.	succinate	HMDB0000254	ENSG00000115361	ACADL	FALSE
92132	MR-link-2	GCST90200362	succinate	18170_46_PYCR1_P5CR1	18170_46_PYCR1_P5CR1	1	0.187188	0.128229	0.144348	DeCODE	P32322	Chen et al.	succinate	HMDB0000254	ENSG00000183010	PYCR1	FALSE
92133	MR-link-2	GCST90200362	succinate	18178_13_SARS_SYSC	18178_13_SARS_SYSC	1	0.228643	0.15353	0.136424	DeCODE	P49591	Chen et al.	succinate	HMDB0000254	ENSG00000031698	SARS	FALSE
92134	MR-link-2	GCST90200362	succinate	18179_56_SMS_SPSY	18179_56_SMS_SPSY	1	0.115695	0.198835	0.560659	DeCODE	P52788	Chen et al.	succinate	HMDB0000254	ENSG00000102172	SMS	FALSE
92135	MR-link-2	GCST90200362	succinate	18184_28_GMPS_GUAA	18184_28_GMPS_GUAA	1	0.210987	0.149134	0.157142	DeCODE	P49915	Chen et al.	succinate	HMDB0000254	ENSG00000163655	GMPS	FALSE
92136	MR-link-2	GCST90200362	succinate	18186_15_TARS_SYTC	18186_15_TARS_SYTC	1	0.155256	0.14011	0.26782	DeCODE	P26639	Chen et al.	succinate	HMDB0000254	ENSG00000113407	TARS	FALSE
92137	MR-link-2	GCST90200362	succinate	18187_16_ASPA_ACY2	18187_16_ASPA_ACY2	1	0.185415	0.191388	0.33265	DeCODE	P45381	Chen et al.	succinate	HMDB0000254	ENSG00000108381	ASPA	FALSE
92138	MR-link-2	GCST90200362	succinate	18188_12_GATM_GATM	18188_12_GATM_GATM	1	0.265077	0.131804	0.0443105	DeCODE	P50440	Chen et al.	succinate	HMDB0000254	ENSG00000171766	GATM	FALSE
92139	MR-link-2	GCST90200362	succinate	18197_97_CKMT2_KCRS	18197_97_CKMT2_KCRS	1	0.203824	0.332153	0.53945	DeCODE	P17540	Chen et al.	succinate	HMDB0000254	ENSG00000131730	CKMT2	FALSE
92140	MR-link-2	GCST90200362	succinate	18232_42_PIP4K2B_PI42B	18232_42_PIP4K2B_PI42B	1	0.236384	0.131088	0.071349	DeCODE	P78356	Chen et al.	succinate	HMDB0000254	ENSG00000276293	PIP4K2B	FALSE
92141	MR-link-2	GCST90200362	succinate	18297_8_MRAS_RASM	18297_8_MRAS_RASM	1	0.196056	0.111251	0.0780202	DeCODE	Q8IXB1	Chen et al.	succinate	HMDB0000254	ENSG00000077232	DNAJC10	FALSE
92142	MR-link-2	GCST90200362	succinate	18309_18_CS_CISY	18309_18_CS_CISY	1	0.209719	0.171009	0.220061	DeCODE	O75390	Chen et al.	succinate	HMDB0000254	ENSG00000062485	CS	FALSE
92143	MR-link-2	GCST90200362	succinate	18322_15_JMJD6_JMJD6	18322_15_JMJD6_JMJD6	1	0.268331	0.16934	0.113063	DeCODE	Q6NYC1	Chen et al.	succinate	HMDB0000254	ENSG00000070495	JMJD6	FALSE
92144	MR-link-2	GCST90200362	succinate	18324_61_SUOX_SUOX	18324_61_SUOX_SUOX	1	-0.00752659	0.108836	0.944866	DeCODE	P51687	Chen et al.	succinate	HMDB0000254	ENSG00000139531	SUOX	FALSE
92145	MR-link-2	GCST90200362	succinate	18328_36_PYCR2_P5CR2	18328_36_PYCR2_P5CR2	1	0.0971787	0.124703	0.435814	DeCODE	Q96C36	Chen et al.	succinate	HMDB0000254	ENSG00000143811	PYCR2	FALSE
92146	MR-link-2	GCST90200362	succinate	18329_4_PRPS2_PRPS2	18329_4_PRPS2_PRPS2	1	0.135936	0.133541	0.308707	DeCODE	P11908	Chen et al.	succinate	HMDB0000254	ENSG00000101911	PRPS2	FALSE
92147	MR-link-2	GCST90200362	succinate	18338_26_IDH1_IDH	18338_26_IDH1_IDH	1	0.202597	0.159767	0.204769	DeCODE	O75874	Chen et al.	succinate	HMDB0000254	ENSG00000138413	IDH1	FALSE
92148	MR-link-2	GCST90200362	succinate	18342_2_PSAT1_SERC	18342_2_PSAT1_SERC	1	0.146075	0.108887	0.179748	DeCODE	Q9Y617	Chen et al.	succinate	HMDB0000254	ENSG00000135069	PSAT1	FALSE
92149	MR-link-2	GCST90200362	succinate	18382_109_COMT_Catechol_O_methyltransferase	18382_109_COMT_Catechol_O_methyltransferase	1	-0.029122	0.123718	0.813906	DeCODE	P21964	Chen et al.	succinate	HMDB0000254	ENSG00000093010	COMT	FALSE
92150	MR-link-2	GCST90200362	succinate	18398_1_AKR1D1_AK1D1	18398_1_AKR1D1_AK1D1	1	0.284109	0.145227	0.0504285	DeCODE	P51857	Chen et al.	succinate	HMDB0000254	ENSG00000122787	AKR1D1	FALSE
92151	MR-link-2	GCST90200362	succinate	18401_18_ALKBH3_ALKB3	18401_18_ALKBH3_ALKB3	1	0.0396354	0.123578	0.748413	DeCODE	Q96Q83	Chen et al.	succinate	HMDB0000254	ENSG00000166199	ALKBH3	FALSE
92152	MR-link-2	GCST90200362	succinate	18403_25_AMPD2_AMPD2	18403_25_AMPD2_AMPD2	1	0.0975141	0.175715	0.578924	DeCODE	Q01433	Chen et al.	succinate	HMDB0000254	ENSG00000116337	AMPD2	FALSE
92153	MR-link-2	GCST90200362	succinate	18422_41_MVD_ERG19	18422_41_MVD_ERG19	1	0.354613	0.152045	0.0196853	DeCODE	P53602	Chen et al.	succinate	HMDB0000254	ENSG00000167508	MVD	FALSE
92154	MR-link-2	GCST90200362	succinate	18432_32_RALB_RALB	18432_32_RALB_RALB	1	0.21559	0.149476	0.149215	DeCODE	P11234	Chen et al.	succinate	HMDB0000254	ENSG00000144118	RALB	FALSE
92155	MR-link-2	GCST90200362	succinate	18900_37_HRAS_H_ras__WT_	18900_37_HRAS_H_ras__WT_	1	0.290603	0.134782	0.0310765	DeCODE	P01112	Chen et al.	succinate	HMDB0000254	ENSG00000174775	HRAS	FALSE
92156	MR-link-2	GCST90200362	succinate	18917_53_AMY2A_Pancreatic_alpha_amylase	18917_53_AMY2A_Pancreatic_alpha_amylase	1	0.161559	0.215995	0.454476	DeCODE	P04746	Chen et al.	succinate	HMDB0000254	ENSG00000243480	AMY2A	FALSE
92157	MR-link-2	GCST90200362	succinate	19114_8_TK2_KITM	19114_8_TK2_KITM	1	0.135441	0.251767	0.590603	DeCODE	O00142	Chen et al.	succinate	HMDB0000254	ENSG00000166548	TK2	FALSE
92158	MR-link-2	GCST90200362	succinate	19207_119_ADK_ADK	19207_119_ADK_ADK	1	0.199767	0.147149	0.174597	DeCODE	P55263	Chen et al.	succinate	HMDB0000254	ENSG00000156110	ADK	FALSE
92159	MR-link-2	GCST90200362	succinate	19222_124_RAB5B_RAB5B	19222_124_RAB5B_RAB5B	1	0.261505	0.145732	0.0727457	DeCODE	P61020	Chen et al.	succinate	HMDB0000254	ENSG00000111540	RAB5B	FALSE
92160	MR-link-2	GCST90200362	succinate	19223_6_RAB1A_RAB1A	19223_6_RAB1A_RAB1A	1	0.272581	0.180683	0.131397	DeCODE	P62820	Chen et al.	succinate	HMDB0000254	ENSG00000138069	RAB1A	FALSE
92161	MR-link-2	GCST90200362	succinate	19239_5_ARF1_ARF1	19239_5_ARF1_ARF1	1	0.281755	0.126109	0.0254688	DeCODE	P84077	Chen et al.	succinate	HMDB0000254	ENSG00000143761	ARF1	FALSE
92162	MR-link-2	GCST90200362	succinate	19249_18_KARS_SYK	19249_18_KARS_SYK	1	0.337551	0.138093	0.0145103	DeCODE	Q15046	Chen et al.	succinate	HMDB0000254	ENSG00000065427	KARS	FALSE
92163	MR-link-2	GCST90200362	succinate	19253_82_RAB2B_RAB2B	19253_82_RAB2B_RAB2B	1	0.257687	0.159614	0.106432	DeCODE	Q8WUD1	Chen et al.	succinate	HMDB0000254	ENSG00000129472	RAB2B	FALSE
92164	MR-link-2	GCST90200362	succinate	19254_125_GMPR_GMPR1	19254_125_GMPR_GMPR1	1	0.0951406	0.140001	0.496775	DeCODE	P36959	Chen et al.	succinate	HMDB0000254	ENSG00000137198	GMPR	FALSE
92165	MR-link-2	GCST90200362	succinate	19258_24_GCDH_GCDH	19258_24_GCDH_GCDH	1	0.194456	0.196749	0.322984	DeCODE	Q92947	Chen et al.	succinate	HMDB0000254	ENSG00000105607	GCDH	FALSE
92166	MR-link-2	GCST90200362	succinate	19262_219_ACADVL_ACADV	19262_219_ACADVL_ACADV	1	0.149063	0.178946	0.404841	DeCODE	P49748	Chen et al.	succinate	HMDB0000254	ENSG00000072778	ACADVL	FALSE
92167	MR-link-2	GCST90200362	succinate	19270_26_YARS_SYYC	19270_26_YARS_SYYC	1	0.0980671	0.114937	0.393535	DeCODE	P54577	Chen et al.	succinate	HMDB0000254	ENSG00000134684	YARS	FALSE
92168	MR-link-2	GCST90200362	succinate	19278_19_RAB1B_RAB1B	19278_19_RAB1B_RAB1B	1	0.235367	0.172228	0.171749	DeCODE	Q9H0U4	Chen et al.	succinate	HMDB0000254	ENSG00000174903	RAB1B	FALSE
92169	MR-link-2	GCST90200362	succinate	19365_11_BCAT2_BCAT2	19365_11_BCAT2_BCAT2	1	0.149184	0.147145	0.310653	DeCODE	O15382	Chen et al.	succinate	HMDB0000254	ENSG00000105552	BCAT2	FALSE
92170	MR-link-2	GCST90200362	succinate	19376_74_NNMT_NNMT	19376_74_NNMT_NNMT	1	0.176532	0.259481	0.496297	DeCODE	P40261	Chen et al.	succinate	HMDB0000254	ENSG00000166741	NNMT	FALSE
92171	MR-link-2	GCST90200362	succinate	19446_1_GMPR2_GMPR2	19446_1_GMPR2_GMPR2	1	0.185828	0.113431	0.101369	DeCODE	Q9P2T1	Chen et al.	succinate	HMDB0000254	ENSG00000100938	GMPR2	FALSE
92172	MR-link-2	GCST90200362	succinate	19448_104_UPP1_UPP1	19448_104_UPP1_UPP1	1	0.135404	0.14166	0.339156	DeCODE	Q16831	Chen et al.	succinate	HMDB0000254	ENSG00000183696	UPP1	FALSE
92173	MR-link-2	GCST90200362	succinate	19467_3_RBKS_RBSK	19467_3_RBKS_RBSK	1	0.164444	0.114185	0.149825	DeCODE	Q9H477	Chen et al.	succinate	HMDB0000254	ENSG00000171174	RBKS	FALSE
92174	MR-link-2	GCST90200362	succinate	19483_16_KDSR_KDSR	19483_16_KDSR_KDSR	1	0.0387748	0.122421	0.751446	DeCODE	Q06136	Chen et al.	succinate	HMDB0000254	ENSG00000119537	KDSR	FALSE
92175	MR-link-2	GCST90200362	succinate	19496_1_NPL_NPL	19496_1_NPL_NPL	1	0.0920057	0.128022	0.472343	DeCODE	Q9BXD5	Chen et al.	succinate	HMDB0000254	ENSG00000135838	NPL	FALSE
92176	MR-link-2	GCST90200362	succinate	19504_22_DTYMK_KTHY	19504_22_DTYMK_KTHY	1	0.173237	0.113728	0.127693	DeCODE	P23919	Chen et al.	succinate	HMDB0000254	ENSG00000168393	DTYMK	FALSE
92177	MR-link-2	GCST90200362	succinate	19506_6_GLYAT_GLYAT	19506_6_GLYAT_GLYAT	1	0.132422	0.128396	0.302374	DeCODE	Q6IB77	Chen et al.	succinate	HMDB0000254	ENSG00000149124	GLYAT	FALSE
92178	MR-link-2	GCST90200362	succinate	19518_12_HK3_HXK3	19518_12_HK3_HXK3	1	0.0572301	0.111034	0.606253	DeCODE	P52790	Chen et al.	succinate	HMDB0000254	ENSG00000160883	HK3	FALSE
92179	MR-link-2	GCST90200362	succinate	2622_18_HMOX2_HO_2	2622_18_HMOX2_HO_2	1	0.109051	0.154495	0.480278	DeCODE	P30519	Chen et al.	succinate	HMDB0000254	ENSG00000103415	HMOX2	FALSE
92180	MR-link-2	GCST90200362	succinate	2642_4_PAFAH1B2_PAFAH_beta_subunit	2642_4_PAFAH1B2_PAFAH_beta_subunit	1	0.253612	0.146916	0.084306	DeCODE	P68402	Chen et al.	succinate	HMDB0000254	ENSG00000168092	PAFAH1B2	FALSE
92181	MR-link-2	GCST90200362	succinate	2870_29_RAC1_RAC1	2870_29_RAC1_RAC1	1	0.199407	0.135504	0.141131	DeCODE	P63000	Chen et al.	succinate	HMDB0000254	ENSG00000136238	RAC1	FALSE
92182	MR-link-2	GCST90200362	succinate	2943_5_CYP3A4_Cytochrome_P450_3A4	2943_5_CYP3A4_Cytochrome_P450_3A4	1	0.0716539	0.108613	0.509434	DeCODE	P08684	Chen et al.	succinate	HMDB0000254	ENSG00000160868	CYP3A4	FALSE
92183	MR-link-2	GCST90200362	succinate	2991_9_IL1R1_IL_1_sRI	2991_9_IL1R1_IL_1_sRI	1	-0.068109	0.124771	0.585155	DeCODE	P14778	Chen et al.	succinate	HMDB0000254	ENSG00000115594	IL1R1	FALSE
92184	MR-link-2	GCST90200362	succinate	2993_1_IL18RAP_IL_18_Rb	2993_1_IL18RAP_IL_18_Rb	1	0.247178	0.143272	0.0844839	DeCODE	O95256	Chen et al.	succinate	HMDB0000254	ENSG00000115607	IL18RAP	FALSE
92185	MR-link-2	GCST90200362	succinate	2994_71_IL1RL2_IL_1Rrp2	2994_71_IL1RL2_IL_1Rrp2	1	0.268854	0.142912	0.0599381	DeCODE	Q9HB29	Chen et al.	succinate	HMDB0000254	ENSG00000115598	IL1RL2	FALSE
92186	MR-link-2	GCST90200362	succinate	3182_38_ENTPD1_CD39	3182_38_ENTPD1_CD39	1	0.209444	0.13733	0.127231	DeCODE	P49961	Chen et al.	succinate	HMDB0000254	ENSG00000138185	ENTPD1	FALSE
92187	MR-link-2	GCST90200362	succinate	3192_3_CNDP2_Glutamate_carboxypeptidase	3192_3_CNDP2_Glutamate_carboxypeptidase	1	0.197113	0.136698	0.149314	DeCODE	Q96KP4	Chen et al.	succinate	HMDB0000254	ENSG00000133313	CNDP2	FALSE
92188	MR-link-2	GCST90200362	succinate	3232_28_ACP5_TrATPase	3232_28_ACP5_TrATPase	1	-0.0468866	0.153086	0.759395	DeCODE	P13686	Chen et al.	succinate	HMDB0000254	ENSG00000102575	ACP5	FALSE
92189	MR-link-2	GCST90200362	succinate	3343_1_ACY1_Aminoacylase_1	3343_1_ACY1_Aminoacylase_1	1	0.101117	0.110582	0.360506	DeCODE	Q03154	Chen et al.	succinate	HMDB0000254	ENSG00000114786	ACY1	FALSE
92190	MR-link-2	GCST90200362	succinate	3583_54_ARSA_Arylsulfatase_A	3583_54_ARSA_Arylsulfatase_A	1	0.168841	0.174269	0.33262	DeCODE	P15289	Chen et al.	succinate	HMDB0000254	ENSG00000100299	ARSA	FALSE
92191	MR-link-2	GCST90200362	succinate	3761_4_PTGS2_COX_2	3761_4_PTGS2_COX_2	1	0.170237	0.155726	0.274313	DeCODE	P35354	Chen et al.	succinate	HMDB0000254	ENSG00000073756	PTGS2	FALSE
92192	MR-link-2	GCST90200362	succinate	3800_71_CKB_CK_BB	3800_71_CKB_CK_BB	1	0.107247	0.133262	0.420943	DeCODE	P12277	Chen et al.	succinate	HMDB0000254	ENSG00000166165	CKB	FALSE
92193	MR-link-2	GCST90200362	succinate	3848_14_GAPDH_GAPDH__liver	3848_14_GAPDH_GAPDH__liver	1	0.118828	0.128679	0.355776	DeCODE	P04406	Chen et al.	succinate	HMDB0000254	ENSG00000111640	GAPDH	FALSE
92194	MR-link-2	GCST90200362	succinate	3890_8_LDHB_LDH_H_1	3890_8_LDHB_LDH_H_1	1	0.166726	0.157756	0.290576	DeCODE	P07195	Chen et al.	succinate	HMDB0000254	ENSG00000111716	LDHB	FALSE
92195	MR-link-2	GCST90200362	succinate	4234_8_IL1RL1_IL_1_R4	4234_8_IL1RL1_IL_1_R4	1	-0.0130725	0.211083	0.950618	DeCODE	Q01638	Chen et al.	succinate	HMDB0000254	ENSG00000115602	IL1RL1	FALSE
92196	MR-link-2	GCST90200362	succinate	4294_16_SPHK1_Sphingosine_kinase_1	4294_16_SPHK1_Sphingosine_kinase_1	1	0.128097	0.128736	0.319719	DeCODE	Q9NYA1	Chen et al.	succinate	HMDB0000254	ENSG00000176170	SPHK1	FALSE
92197	MR-link-2	GCST90200362	succinate	4301_58_TK1_Thymidine_kinase	4301_58_TK1_Thymidine_kinase	1	0.158583	0.147198	0.281324	DeCODE	P04183	Chen et al.	succinate	HMDB0000254	ENSG00000167900	TK1	FALSE
92198	MR-link-2	GCST90200362	succinate	4435_66_ENPP7_ENPP7	4435_66_ENPP7_ENPP7	1	0.243646	0.105911	0.021421	DeCODE	Q6UWV6	Chen et al.	succinate	HMDB0000254	ENSG00000182156	ENPP7	FALSE
92199	MR-link-2	GCST90200362	succinate	4436_1_ENTPD3_ENTP3	4436_1_ENTPD3_ENTP3	1	0.154078	0.114194	0.177253	DeCODE	O75355	Chen et al.	succinate	HMDB0000254	ENSG00000168032	ENTPD3	FALSE
92200	MR-link-2	GCST90200362	succinate	4437_56_ENTPD5_ENTP5	4437_56_ENTPD5_ENTP5	1	0.460434	3.27419	0.888166	DeCODE	O75356	Chen et al.	succinate	HMDB0000254	ENSG00000187097	ENTPD5	FALSE
92201	MR-link-2	GCST90200362	succinate	4468_21_SPHK2_SPHK2	4468_21_SPHK2_SPHK2	1	0.320998	0.19409	0.0981546	DeCODE	Q9NRA0	Chen et al.	succinate	HMDB0000254	ENSG00000063176	SPHK2	FALSE
92202	MR-link-2	GCST90200362	succinate	4535_50_BST1_BST1	4535_50_BST1_BST1	1	-0.0528179	0.12344	0.668736	DeCODE	Q10588	Chen et al.	succinate	HMDB0000254	ENSG00000109743	BST1	FALSE
92203	MR-link-2	GCST90200362	succinate	4559_64_KYNU_KYNU	4559_64_KYNU_KYNU	1	0.166219	0.150035	0.26792	DeCODE	Q16719	Chen et al.	succinate	HMDB0000254	ENSG00000115919	KYNU	FALSE
92204	MR-link-2	GCST90200362	succinate	4965_27_ATP5B_ATP_synthase_beta_chain	4965_27_ATP5B_ATP_synthase_beta_chain	1	0.264717	0.138357	0.0557112	DeCODE	P06576	Chen et al.	succinate	HMDB0000254	ENSG00000110955	ATP5B	FALSE
92205	MR-link-2	GCST90200362	succinate	5011_11_NAMPT_PBEF	5011_11_NAMPT_PBEF	1	0.140337	0.116452	0.228161	DeCODE	P43490	Chen et al.	succinate	HMDB0000254	ENSG00000105835	NAMPT	FALSE
92206	MR-link-2	GCST90200362	succinate	5015_15_PLA2G7_PAFAH	5015_15_PLA2G7_PAFAH	1	0.0674709	0.167672	0.68739	DeCODE	Q13093	Chen et al.	succinate	HMDB0000254	ENSG00000146070	PLA2G7	FALSE
92207	MR-link-2	GCST90200362	succinate	5020_50_PGK1_phosphoglycerate_kinase_1	5020_50_PGK1_phosphoglycerate_kinase_1	1	0.168903	0.149471	0.258474	DeCODE	P00558	Chen et al.	succinate	HMDB0000254	ENSG00000102144	PGK1	FALSE
92208	MR-link-2	GCST90200362	succinate	5030_52_SIRT2_SIRT2	5030_52_SIRT2_SIRT2	1	0.158346	0.107107	0.139305	DeCODE	Q8IXJ6	Chen et al.	succinate	HMDB0000254	ENSG00000068903	SIRT2	FALSE
92209	MR-link-2	GCST90200362	succinate	5082_51_IL1RAPL2_IL_1_sR9	5082_51_IL1RAPL2_IL_1_sR9	1	0.0894634	0.108663	0.410331	DeCODE	Q9NP60	Chen et al.	succinate	HMDB0000254	ENSG00000189108	IL1RAPL2	FALSE
92210	MR-link-2	GCST90200362	succinate	5229_90_IMPDH1_IMDH1	5229_90_IMPDH1_IMDH1	1	0.134183	0.158427	0.397011	DeCODE	P20839	Chen et al.	succinate	HMDB0000254	ENSG00000106348	IMPDH1	FALSE
92211	MR-link-2	GCST90200362	succinate	5250_53_IMPDH2_IMDH2	5250_53_IMPDH2_IMDH2	1	0.168389	0.149118	0.258799	DeCODE	P12268	Chen et al.	succinate	HMDB0000254	ENSG00000178035	IMPDH2	FALSE
92212	MR-link-2	GCST90200362	succinate	5456_59_CNDP1_CNDP1	5456_59_CNDP1_CNDP1	1	0.0491395	0.101557	0.628483	DeCODE	Q96KN2	Chen et al.	succinate	HMDB0000254	ENSG00000150656	CNDP1	FALSE
92213	MR-link-2	GCST90200362	succinate	5478_50_FOLH1_PSMA	5478_50_FOLH1_PSMA	1	0.0583235	0.118219	0.621764	DeCODE	Q04609	Chen et al.	succinate	HMDB0000254	ENSG00000086205	FOLH1	FALSE
92214	MR-link-2	GCST90200362	succinate	5620_13_PAM_AMD	5620_13_PAM_AMD	1	0.00168755	0.176476	0.99237	DeCODE	P19021	Chen et al.	succinate	HMDB0000254	ENSG00000145730	PAM	FALSE
92215	MR-link-2	GCST90200362	succinate	5742_14_ACP6_PPA6	5742_14_ACP6_PPA6	1	0.0181538	0.122783	0.882459	DeCODE	Q9NPH0	Chen et al.	succinate	HMDB0000254	ENSG00000162836	ACP6	FALSE
92216	MR-link-2	GCST90200362	succinate	5843_60_EHMT2_NG36	5843_60_EHMT2_NG36	1	0.00752259	0.131117	0.954248	DeCODE	Q96KQ7	Chen et al.	succinate	HMDB0000254	ENSG00000204371	EHMT2	FALSE
92217	MR-link-2	GCST90200362	succinate	5867_60_ARG1_ARGI1	5867_60_ARG1_ARGI1	1	0.189238	0.143084	0.185979	DeCODE	P05089	Chen et al.	succinate	HMDB0000254	ENSG00000118520	ARG1	FALSE
92218	MR-link-2	GCST90200362	succinate	5909_51_NME1_Nucleoside_diphosphate_kinase_A	5909_51_NME1_Nucleoside_diphosphate_kinase_A	1	0.135228	0.158486	0.393523	DeCODE	P15531	Chen et al.	succinate	HMDB0000254	ENSG00000239672	NME1	FALSE
92219	MR-link-2	GCST90200362	succinate	6077_63_CECR1_CECR1	6077_63_CECR1_CECR1	1	-0.0131317	0.146473	0.928563	DeCODE	Q9NZK5	Chen et al.	succinate	HMDB0000254	ENSG00000093072	CECR1	FALSE
92220	MR-link-2	GCST90200362	succinate	6221_1_ADPGK_ADPGK	6221_1_ADPGK_ADPGK	1	-0.108784	0.117655	0.355173	DeCODE	Q9BRR6	Chen et al.	succinate	HMDB0000254	ENSG00000159322	ADPGK	FALSE
92221	MR-link-2	GCST90200362	succinate	6431_68_PCYOX1_PCYOX	6431_68_PCYOX1_PCYOX	1	0.0295462	0.104425	0.777221	DeCODE	Q9UHG3	Chen et al.	succinate	HMDB0000254	ENSG00000116005	PCYOX1	FALSE
92222	MR-link-2	GCST90200362	succinate	6434_18_AOC2_Amine_oxidase	6434_18_AOC2_Amine_oxidase	1	-0.0633776	0.109595	0.563068	DeCODE	O75106	Chen et al.	succinate	HMDB0000254	ENSG00000131480	AOC2	FALSE
92223	MR-link-2	GCST90200362	succinate	6480_1_CANT1_CANT1	6480_1_CANT1_CANT1	1	0.0577106	0.156204	0.711787	DeCODE	Q8WVQ1	Chen et al.	succinate	HMDB0000254	ENSG00000171302	CANT1	FALSE
92224	MR-link-2	GCST90200362	succinate	6706_18_ALPPL2_PPBN	6706_18_ALPPL2_PPBN	1	0.419291	0.188962	0.0264921	DeCODE	P10696	Chen et al.	succinate	HMDB0000254	ENSG00000163286	ALPPL2	FALSE
92225	MR-link-2	GCST90200362	succinate	6715_63_ALPPL2_PPBN	6715_63_ALPPL2_PPBN	1	0.153794	0.110937	0.165649	DeCODE	P10696	Chen et al.	succinate	HMDB0000254	ENSG00000163286	ALPPL2	FALSE
92226	MR-link-2	GCST90200362	succinate	6923_1_PLOD2_PLOD2	6923_1_PLOD2_PLOD2	1	0.227424	0.111987	0.0422748	DeCODE	O00469	Chen et al.	succinate	HMDB0000254	ENSG00000152952	PLOD2	FALSE
92227	MR-link-2	GCST90200362	succinate	6998_106_ASPH_HAAH	6998_106_ASPH_HAAH	1	0.114801	0.166555	0.490654	DeCODE	Q12797	Chen et al.	succinate	HMDB0000254	ENSG00000198363	ASPH	FALSE
92228	MR-link-2	GCST90200362	succinate	7137_8_MSRA_MSRA	7137_8_MSRA_MSRA	1	-0.0310415	0.194762	0.873369	DeCODE	Q9UJ68	Chen et al.	succinate	HMDB0000254	ENSG00000175806	MSRA	FALSE
92229	MR-link-2	GCST90200362	succinate	7206_20_FBP1_F16P1	7206_20_FBP1_F16P1	1	0.142877	0.104423	0.171234	DeCODE	P09467	Chen et al.	succinate	HMDB0000254	ENSG00000165140	FBP1	FALSE
92230	MR-link-2	GCST90200362	succinate	7267_2_SPTLC2_LCB2	7267_2_SPTLC2_LCB2	1	0.126837	0.129284	0.32656	DeCODE	O15270	Chen et al.	succinate	HMDB0000254	ENSG00000100596	SPTLC2	FALSE
92231	MR-link-2	GCST90200362	succinate	7761_125_CHKB_CHKB	7761_125_CHKB_CHKB	1	0.124632	0.152331	0.413265	DeCODE	Q9Y259	Chen et al.	succinate	HMDB0000254	ENSG00000100288	CHKB	FALSE
92232	MR-link-2	GCST90200362	succinate	7824_88_MSRB3_MSRB3	7824_88_MSRB3_MSRB3	1	0.160081	0.20028	0.424125	DeCODE	Q8IXL7	Chen et al.	succinate	HMDB0000254	ENSG00000174099	MSRB3	FALSE
92233	MR-link-2	GCST90200362	succinate	7825_7_ABHD12_ABD12	7825_7_ABHD12_ABD12	1	0.198212	0.161453	0.219568	DeCODE	Q8N2K0	Chen et al.	succinate	HMDB0000254	ENSG00000100997	ABHD12	FALSE
92234	MR-link-2	GCST90200362	succinate	7879_12_CYP3A4_Cytochrome_P450_3A4	7879_12_CYP3A4_Cytochrome_P450_3A4	1	0.172937	0.120537	0.151364	DeCODE	P08684	Chen et al.	succinate	HMDB0000254	ENSG00000160868	CYP3A4	FALSE
92235	MR-link-2	GCST90200362	succinate	7886_26_SPTLC1_SPTC1	7886_26_SPTLC1_SPTC1	1	0.110278	0.145026	0.447017	DeCODE	O15269	Chen et al.	succinate	HMDB0000254	ENSG00000090054	SPTLC1	FALSE
92236	MR-link-2	GCST90200362	succinate	7986_98_NAALAD2_NALD2	7986_98_NAALAD2_NALD2	1	0.115758	0.100576	0.249752	DeCODE	Q9Y3Q0	Chen et al.	succinate	HMDB0000254	ENSG00000077616	NAALAD2	FALSE
92237	MR-link-2	GCST90200362	succinate	7999_23_ENTPD1_CD39	7999_23_ENTPD1_CD39	1	-0.026819	0.148822	0.856989	DeCODE	P49961	Chen et al.	succinate	HMDB0000254	ENSG00000138185	ENTPD1	FALSE
92238	MR-link-2	GCST90200362	succinate	8004_15_GAPDHS_G3PT	8004_15_GAPDHS_G3PT	1	0.205128	0.224328	0.360501	DeCODE	O14556	Chen et al.	succinate	HMDB0000254	ENSG00000105679	GAPDHS	FALSE
92239	MR-link-2	GCST90200362	succinate	8011_96_PAPL_PAPL	8011_96_PAPL_PAPL	1	0.258688	0.212648	0.223791	DeCODE	Q6ZNF0	Chen et al.	succinate	HMDB0000254	ENSG00000183760	ACP7	FALSE
92240	MR-link-2	GCST90200362	succinate	8269_327_ARSK_ARSK	8269_327_ARSK_ARSK	1	0.130133	0.156713	0.406321	DeCODE	Q6UWY0	Chen et al.	succinate	HMDB0000254	ENSG00000164291	ARSK	FALSE
92241	MR-link-2	GCST90200362	succinate	8325_37_ADH4_ADH4	8325_37_ADH4_ADH4	1	0.124146	0.0989331	0.209532	DeCODE	P08319	Chen et al.	succinate	HMDB0000254	ENSG00000198099	ADH4	FALSE
92242	MR-link-2	GCST90200362	succinate	8328_9_ETNK1_EKI1	8328_9_ETNK1_EKI1	1	0.0773541	0.106387	0.467163	DeCODE	Q9HBU6	Chen et al.	succinate	HMDB0000254	ENSG00000139163	ETNK1	FALSE
92243	MR-link-2	GCST90200362	succinate	8396_42_FAAH2_FAAH2	8396_42_FAAH2_FAAH2	1	0.0788768	0.181473	0.663818	DeCODE	Q6GMR7	Chen et al.	succinate	HMDB0000254	ENSG00000165591	FAAH2	FALSE
92244	MR-link-2	GCST90200362	succinate	8569_147_ARL8B_ARL8B	8569_147_ARL8B_ARL8B	1	0.122721	0.182296	0.500823	DeCODE	Q9NVJ2	Chen et al.	succinate	HMDB0000254	ENSG00000134108	ARL8B	FALSE
92245	MR-link-2	GCST90200362	succinate	8932_1_ENTPD6_ENTP6	8932_1_ENTPD6_ENTP6	1	0.164841	0.132693	0.214136	DeCODE	O75354	Chen et al.	succinate	HMDB0000254	ENSG00000197586	ENTPD6	FALSE
92246	MR-link-2	GCST90200362	succinate	9000_177_SLC3A1_SLC31	9000_177_SLC3A1_SLC31	1	0.232399	0.171013	0.174162	DeCODE	Q07837	Chen et al.	succinate	HMDB0000254	ENSG00000138079	SLC3A1	FALSE
92247	MR-link-2	GCST90200362	succinate	9045_3_SLC27A2_S27A2	9045_3_SLC27A2_S27A2	1	0.239435	0.18634	0.198814	DeCODE	O14975	Chen et al.	succinate	HMDB0000254	ENSG00000140284	SLC27A2	FALSE
92248	MR-link-2	GCST90200362	succinate	9231_23_IMPAD1_IMPA3	9231_23_IMPAD1_IMPA3	1	0.0196519	0.1002	0.84451	DeCODE	Q9NX62	Chen et al.	succinate	HMDB0000254	ENSG00000104331	IMPAD1	FALSE
92249	MR-link-2	GCST90200362	succinate	9237_54_ACP2_Lysosomal_acid_phosphatase	9237_54_ACP2_Lysosomal_acid_phosphatase	1	0.0636223	0.176479	0.718466	DeCODE	P11117	Chen et al.	succinate	HMDB0000254	ENSG00000134575	ACP2	FALSE
92250	MR-link-2	GCST90200362	succinate	9244_27_PPT1_PPT1	9244_27_PPT1_PPT1	1	0.21506	0.168723	0.202438	DeCODE	P50897	Chen et al.	succinate	HMDB0000254	ENSG00000131238	PPT1	FALSE
92251	MR-link-2	GCST90200362	succinate	9385_4_GAA_GAA	9385_4_GAA_GAA	1	0.0962125	0.166516	0.563402	DeCODE	P10253	Chen et al.	succinate	HMDB0000254	ENSG00000171298	GAA	FALSE
92252	MR-link-2	GCST90200362	succinate	9482_110_NUDT9_NUDT9	9482_110_NUDT9_NUDT9	1	0.151099	0.143333	0.291799	DeCODE	Q9BW91	Chen et al.	succinate	HMDB0000254	ENSG00000170502	NUDT9	FALSE
92253	MR-link-2	GCST90200362	succinate	9504_19_RAB27A_RB27A	9504_19_RAB27A_RB27A	1	0.0570717	0.162232	0.724994	DeCODE	P51159	Chen et al.	succinate	HMDB0000254	ENSG00000069974	RAB27A	FALSE
92254	MR-link-2	GCST90200362	succinate	9518_95_PLA1A_PLA1A	9518_95_PLA1A_PLA1A	1	0.188133	0.113032	0.0960293	DeCODE	Q53H76	Chen et al.	succinate	HMDB0000254	ENSG00000144837	PLA1A	FALSE
92255	MR-link-2	GCST90200362	succinate	9759_13_IDO1_INDO	9759_13_IDO1_INDO	1	0.130967	0.125415	0.296362	DeCODE	P14902	Chen et al.	succinate	HMDB0000254	ENSG00000131203	IDO1	FALSE
92256	MR-link-2	GCST90200362	succinate	9828_86_LDHC_LDHC	9828_86_LDHC_LDHC	1	0.219085	0.162619	0.177906	DeCODE	P07864	Chen et al.	succinate	HMDB0000254	ENSG00000166796	LDHC	FALSE
92257	MR-link-2	GCST90200362	succinate	9834_62_ADH1B_ADH1B	9834_62_ADH1B_ADH1B	1	0.242332	0.12758	0.0575054	DeCODE	P00325	Chen et al.	succinate	HMDB0000254	ENSG00000196616	ADH1B	FALSE
92258	MR-link-2	GCST90200362	succinate	9840_2_CDC42_Cdc42Hs	9840_2_CDC42_Cdc42Hs	1	0.148458	0.137552	0.28046	DeCODE	P60953	Chen et al.	succinate	HMDB0000254	ENSG00000070831	CDC42	FALSE
92259	MR-link-2	GCST90200362	succinate	9855_10_RHOA_Rho_A	9855_10_RHOA_Rho_A	1	0.20507	0.131963	0.120186	DeCODE	P61586	Chen et al.	succinate	HMDB0000254	ENSG00000067560	RHOA	FALSE
92260	MR-link-2	GCST90200362	succinate	9856_22_DHPS_DHYS	9856_22_DHPS_DHYS	1	0.230294	0.159105	0.147774	DeCODE	P49366	Chen et al.	succinate	HMDB0000254	ENSG00000095059	DHPS	FALSE
92261	MR-link-2	GCST90200362	succinate	9859_180_SAT1_SSAT_1	9859_180_SAT1_SSAT_1	1	0.22637	0.1981	0.25316	DeCODE	P21673	Chen et al.	succinate	HMDB0000254	ENSG00000130066	SAT1	FALSE
92262	MR-link-2	GCST90200362	succinate	9867_23_FBP2_F16P2	9867_23_FBP2_F16P2	1	0.255009	0.135286	0.0594339	DeCODE	O00757	Chen et al.	succinate	HMDB0000254	ENSG00000130957	FBP2	FALSE
92263	MR-link-2	GCST90200362	succinate	9870_17_WARS_SYWC	9870_17_WARS_SYWC	1	0.0588115	0.146938	0.688975	DeCODE	P23381	Chen et al.	succinate	HMDB0000254	ENSG00000140105	WARS	FALSE
92264	MR-link-2	GCST90200362	succinate	9880_33_TDO2_T23O	9880_33_TDO2_T23O	1	0.180187	0.203678	0.376338	DeCODE	P48775	Chen et al.	succinate	HMDB0000254	ENSG00000151790	TDO2	FALSE
92265	MR-link-2	GCST90200362	succinate	9885_41_RAP2A_RAP2A	9885_41_RAP2A_RAP2A	1	0.176377	0.134488	0.1897	DeCODE	P10114	Chen et al.	succinate	HMDB0000254	ENSG00000125249	RAP2A	FALSE
92266	MR-link-2	GCST90200362	succinate	9910_9_MTAP_MTAP	9910_9_MTAP_MTAP	1	0.303916	0.156072	0.0515005	DeCODE	Q13126	Chen et al.	succinate	HMDB0000254	ENSG00000099810	MTAP	FALSE
92270	MR-link-2	GCST90200362	succinate	ACADM:P11310:OID31277:v1:Oncology_II	ACADM:P11310:OID31277:v1:Oncology_II	1	-0.170874	0.144443	0.236813	PPP	P11310	Chen et al.	succinate	HMDB0000254	ENSG00000117054	ACADM	FALSE
92271	MR-link-2	GCST90200362	succinate	ACHE:P22303:OID30585:v1:Inflammation_II	ACHE:P22303:OID30585:v1:Inflammation_II	1	-0.232698	0.152677	0.127479	PPP	P22303	Chen et al.	succinate	HMDB0000254	ENSG00000087085	ACHE	FALSE
92273	MR-link-2	GCST90200362	succinate	ACOT13:Q9NPJ3:OID31522:v1:Oncology_II	ACOT13:Q9NPJ3:OID31522:v1:Oncology_II	1	-0.151524	0.168264	0.367846	PPP	Q9NPJ3	Chen et al.	succinate	HMDB0000254	ENSG00000112304	ACOT13	FALSE
92274	MR-link-2	GCST90200362	succinate	ACOX1:Q15067:OID20124:v1:Cardiometabolic	ACOX1:Q15067:OID20124:v1:Cardiometabolic	1	-0.0965812	0.123966	0.435926	PPP	Q15067	Chen et al.	succinate	HMDB0000254	ENSG00000161533	ACOX1	FALSE
92277	MR-link-2	GCST90200362	succinate	ACP5:P13686:OID20314:v1:Cardiometabolic	ACP5:P13686:OID20314:v1:Cardiometabolic	1	-0.229316	0.151087	0.129072	PPP	P13686	Chen et al.	succinate	HMDB0000254	ENSG00000102575	ACP5	FALSE
92278	MR-link-2	GCST90200362	succinate	ACP6:Q9NPH0:OID21432:v1:Oncology	ACP6:Q9NPH0:OID21432:v1:Oncology	1	0.140528	0.127954	0.272084	PPP	Q9NPH0	Chen et al.	succinate	HMDB0000254	ENSG00000162836	ACP6	FALSE
92279	MR-link-2	GCST90200362	succinate	ACY1:Q03154:OID20137:v1:Cardiometabolic	ACY1:Q03154:OID20137:v1:Cardiometabolic	1	-0.118135	0.119145	0.321431	PPP	Q03154	Chen et al.	succinate	HMDB0000254	ENSG00000114786	ACY1	FALSE
92280	MR-link-2	GCST90200362	succinate	ACYP1:P07311:OID30642:v1:Inflammation_II	ACYP1:P07311:OID30642:v1:Inflammation_II	1	-0.609691	0.819713	0.457006	PPP	P07311	Chen et al.	succinate	HMDB0000254	ENSG00000119640	ACYP1	FALSE
92282	MR-link-2	GCST90200362	succinate	ADA2:Q9NZK5:OID20394:v1:Cardiometabolic	ADA2:Q9NZK5:OID20394:v1:Cardiometabolic	1	-0.161324	0.114455	0.158688	PPP	Q9NZK5	Chen et al.	succinate	HMDB0000254	ENSG00000093072	CECR1	FALSE
92283	MR-link-2	GCST90200362	succinate	ADA:P00813:OID20645:v1:Inflammation	ADA:P00813:OID20645:v1:Inflammation	1	-0.0525995	0.163977	0.748381	PPP	P00813	Chen et al.	succinate	HMDB0000254	ENSG00000196839	ADA	FALSE
92285	MR-link-2	GCST90200362	succinate	ADH1B:P00325:OID30612:v1:Inflammation_II	ADH1B:P00325:OID30612:v1:Inflammation_II	1	-0.0883805	0.121853	0.468267	PPP	P00325	Chen et al.	succinate	HMDB0000254	ENSG00000196616	ADH1B	FALSE
92287	MR-link-2	GCST90200362	succinate	ADH4:P08319:OID20117:v1:Cardiometabolic	ADH4:P08319:OID20117:v1:Cardiometabolic	1	-0.0269603	0.115459	0.815369	PPP	P08319	Chen et al.	succinate	HMDB0000254	ENSG00000198099	ADH4	FALSE
92291	MR-link-2	GCST90200362	succinate	AHCY:P23526:OID20199:v1:Cardiometabolic	AHCY:P23526:OID20199:v1:Cardiometabolic	1	-0.179714	0.129978	0.166772	PPP	P23526	Chen et al.	succinate	HMDB0000254	ENSG00000101444	AHCY	FALSE
92292	MR-link-2	GCST90200362	succinate	AK2:P54819:OID31142:v1:Neurology_II	AK2:P54819:OID31142:v1:Neurology_II	1	-0.0480656	0.158948	0.762348	PPP	P54819	Chen et al.	succinate	HMDB0000254	ENSG00000004455	AK2	FALSE
92293	MR-link-2	GCST90200362	succinate	ALDH5A1:P51649:OID31047:v1:Neurology_II	ALDH5A1:P51649:OID31047:v1:Neurology_II	1	-0.0217696	0.135437	0.872301	PPP	P51649	Chen et al.	succinate	HMDB0000254	ENSG00000112294	ALDH5A1	FALSE
92297	MR-link-2	GCST90200362	succinate	ALPI:P09923:OID30497:v1:Inflammation_II	ALPI:P09923:OID30497:v1:Inflammation_II	1	0.150388	0.14921	0.313505	PPP	P09923	Chen et al.	succinate	HMDB0000254	ENSG00000163295	ALPI	FALSE
92298	MR-link-2	GCST90200362	succinate	ALPP:P05187:OID21383:v1:Oncology	ALPP:P05187:OID21383:v1:Oncology	1	-0.0463397	0.143409	0.746598	PPP	P05187	Chen et al.	succinate	HMDB0000254	ENSG00000163283	ALPP	FALSE
92299	MR-link-2	GCST90200362	succinate	AMDHD2:Q9Y303:OID30366:v1:Cardiometabolic_II	AMDHD2:Q9Y303:OID30366:v1:Cardiometabolic_II	1	-0.246371	0.130832	0.0596846	PPP	Q9Y303	Chen et al.	succinate	HMDB0000254	ENSG00000162066	AMDHD2	FALSE
92300	MR-link-2	GCST90200362	succinate	AMPD3:Q01432:OID31139:v1:Neurology_II	AMPD3:Q01432:OID31139:v1:Neurology_II	1	-0.120282	0.148074	0.416614	PPP	Q01432	Chen et al.	succinate	HMDB0000254	ENSG00000133805	AMPD3	FALSE
92301	MR-link-2	GCST90200362	succinate	AMY1A_AMY1B_AMY1C:P0DUB6_P0DTE7_P0DTE8:OID30707:v1:Inflammation_II	AMY1A_AMY1B_AMY1C:P0DUB6_P0DTE7_P0DTE8:OID30707:v1:Inflammation_II	1	0.00957889	0.132264	0.942266	PPP	P0DUB6_P0DTE7_P0DTE8	Chen et al.	succinate	HMDB0000254	ENSG00000187733	AMY1C	FALSE
92302	MR-link-2	GCST90200362	succinate	AMY2A:P04746:OID20333:v1:Cardiometabolic	AMY2A:P04746:OID20333:v1:Cardiometabolic	1	-0.0852207	0.111852	0.446118	PPP	P04746	Chen et al.	succinate	HMDB0000254	ENSG00000243480	AMY2A	FALSE
92303	MR-link-2	GCST90200362	succinate	AMY2B:P19961:OID20340:v1:Cardiometabolic	AMY2B:P19961:OID20340:v1:Cardiometabolic	1	-0.092028	0.116297	0.428756	PPP	P19961	Chen et al.	succinate	HMDB0000254	ENSG00000240038	AMY2B	FALSE
92304	MR-link-2	GCST90200362	succinate	ANPEP:P15144:OID20350:v1:Cardiometabolic	ANPEP:P15144:OID20350:v1:Cardiometabolic	1	-0.0214983	0.110763	0.846103	PPP	P15144	Chen et al.	succinate	HMDB0000254	ENSG00000166825	ANPEP	FALSE
92306	MR-link-2	GCST90200362	succinate	AOC3:Q16853:OID20389:v1:Cardiometabolic	AOC3:Q16853:OID20389:v1:Cardiometabolic	1	0.0456563	0.144207	0.751544	PPP	Q16853	Chen et al.	succinate	HMDB0000254	ENSG00000131471	AOC3	FALSE
92308	MR-link-2	GCST90200362	succinate	ARF6:P62330:OID31523:v1:Oncology_II	ARF6:P62330:OID31523:v1:Oncology_II	1	-0.242312	0.127032	0.0564567	PPP	P62330	Chen et al.	succinate	HMDB0000254	ENSG00000165527	ARF6	FALSE
92309	MR-link-2	GCST90200362	succinate	ARG1:P05089:OID21445:v1:Oncology	ARG1:P05089:OID21445:v1:Oncology	1	-0.0170663	0.123704	0.890271	PPP	P05089	Chen et al.	succinate	HMDB0000254	ENSG00000118520	ARG1	FALSE
92310	MR-link-2	GCST90200362	succinate	ARG2:P78540:OID31339:v1:Oncology_II	ARG2:P78540:OID31339:v1:Oncology_II	1	-0.00294875	0.124886	0.981163	PPP	P78540	Chen et al.	succinate	HMDB0000254	ENSG00000081181	ARG2	FALSE
92312	MR-link-2	GCST90200362	succinate	ARSA:P15289:OID21138:v1:Neurology	ARSA:P15289:OID21138:v1:Neurology	1	-0.129412	0.133121	0.330979	PPP	P15289	Chen et al.	succinate	HMDB0000254	ENSG00000100299	ARSA	FALSE
92316	MR-link-2	GCST90200362	succinate	ASS1:P00966:OID30170:v1:Cardiometabolic_II	ASS1:P00966:OID30170:v1:Cardiometabolic_II	1	-0.141049	0.14874	0.342981	PPP	P00966	Chen et al.	succinate	HMDB0000254	ENSG00000130707	ASS1	FALSE
92318	MR-link-2	GCST90200362	succinate	BCAT1:P54687:OID30312:v1:Cardiometabolic_II	BCAT1:P54687:OID30312:v1:Cardiometabolic_II	1	-0.347454	0.209432	0.0971096	PPP	P54687	Chen et al.	succinate	HMDB0000254	ENSG00000060982	BCAT1	FALSE
92319	MR-link-2	GCST90200362	succinate	BCAT2:O15382:OID30844:v1:Neurology_II	BCAT2:O15382:OID30844:v1:Neurology_II	1	-0.111246	0.108973	0.307321	PPP	O15382	Chen et al.	succinate	HMDB0000254	ENSG00000105552	BCAT2	FALSE
92320	MR-link-2	GCST90200362	succinate	BCHE:P06276:OID30717:v1:Inflammation_II	BCHE:P06276:OID30717:v1:Inflammation_II	1	0.0332077	0.107717	0.757864	PPP	P06276	Chen et al.	succinate	HMDB0000254	ENSG00000114200	BCHE	FALSE
92321	MR-link-2	GCST90200362	succinate	BHMT2:Q9H2M3:OID30051:v1:Cardiometabolic_II	BHMT2:Q9H2M3:OID30051:v1:Cardiometabolic_II	1	-0.102951	0.123907	0.406047	PPP	Q9H2M3	Chen et al.	succinate	HMDB0000254	ENSG00000132840	BHMT2	FALSE
92323	MR-link-2	GCST90200362	succinate	BLVRB:P30043:OID21141:v1:Neurology	BLVRB:P30043:OID21141:v1:Neurology	1	-0.117469	0.136913	0.390902	PPP	P30043	Chen et al.	succinate	HMDB0000254	ENSG00000090013	BLVRB	FALSE
92325	MR-link-2	GCST90200362	succinate	BST1:Q10588:OID21051:v1:Neurology	BST1:Q10588:OID21051:v1:Neurology	1	-0.0646062	0.15594	0.678652	PPP	Q10588	Chen et al.	succinate	HMDB0000254	ENSG00000109743	BST1	FALSE
92327	MR-link-2	GCST90200362	succinate	CANT1:Q8WVQ1:OID20181:v1:Cardiometabolic	CANT1:Q8WVQ1:OID20181:v1:Cardiometabolic	1	0.145082	0.149412	0.331541	PPP	Q8WVQ1	Chen et al.	succinate	HMDB0000254	ENSG00000171302	CANT1	FALSE
92330	MR-link-2	GCST90200362	succinate	CBS:P35520:OID30200:v1:Cardiometabolic_II	CBS:P35520:OID30200:v1:Cardiometabolic_II	1	-0.170047	0.129588	0.18945	PPP	P35520	Chen et al.	succinate	HMDB0000254	ENSG00000160200	CBS	FALSE
92331	MR-link-2	GCST90200362	succinate	CDA:P32320:OID30345:v1:Cardiometabolic_II	CDA:P32320:OID30345:v1:Cardiometabolic_II	1	-0.00619565	0.123458	0.959975	PPP	P32320	Chen et al.	succinate	HMDB0000254	ENSG00000158825	CDA	FALSE
92335	MR-link-2	GCST90200362	succinate	CES1:P23141:OID20244:v1:Cardiometabolic	CES1:P23141:OID20244:v1:Cardiometabolic	1	-0.0220431	0.116173	0.84951	PPP	P23141	Chen et al.	succinate	HMDB0000254	ENSG00000198848	CES1	FALSE
92336	MR-link-2	GCST90200362	succinate	CES2:O00748:OID21366:v1:Oncology	CES2:O00748:OID21366:v1:Oncology	1	0.143842	0.126045	0.253788	PPP	O00748	Chen et al.	succinate	HMDB0000254	ENSG00000172831	CES2	FALSE
92337	MR-link-2	GCST90200362	succinate	CHAC2:Q8WUX2:OID21230:v1:Oncology	CHAC2:Q8WUX2:OID21230:v1:Oncology	1	0.0145394	0.157273	0.926343	PPP	Q8WUX2	Chen et al.	succinate	HMDB0000254	ENSG00000143942	CHAC2	FALSE
92340	MR-link-2	GCST90200362	succinate	CKB:P12277:OID30400:v1:Cardiometabolic_II	CKB:P12277:OID30400:v1:Cardiometabolic_II	1	-0.0251022	0.141688	0.859379	PPP	P12277	Chen et al.	succinate	HMDB0000254	ENSG00000166165	CKB	FALSE
92342	MR-link-2	GCST90200362	succinate	CKMT1A_CKMT1B:P12532:OID20721:v1:Inflammation	CKMT1A_CKMT1B:P12532:OID20721:v1:Inflammation	1	0.159104	0.164706	0.334049	PPP	P12532	Chen et al.	succinate	HMDB0000254	ENSG00000237289	CKMT1A	FALSE
92343	MR-link-2	GCST90200362	succinate	CNDP1:Q96KN2:OID20347:v1:Cardiometabolic	CNDP1:Q96KN2:OID20347:v1:Cardiometabolic	1	0.0104043	0.114392	0.92753	PPP	Q96KN2	Chen et al.	succinate	HMDB0000254	ENSG00000150656	CNDP1	FALSE
92345	MR-link-2	GCST90200362	succinate	COMT:P21964:OID20086:v1:Cardiometabolic	COMT:P21964:OID20086:v1:Cardiometabolic	1	-0.175665	0.154305	0.25494	PPP	P21964	Chen et al.	succinate	HMDB0000254	ENSG00000093010	COMT	FALSE
92348	MR-link-2	GCST90200362	succinate	DARS1:P14868:OID20903:v1:Neurology	DARS1:P14868:OID20903:v1:Neurology	1	-0.289371	0.178213	0.104431	PPP	P14868	Chen et al.	succinate	HMDB0000254	ENSG00000115866	DARS	FALSE
92349	MR-link-2	GCST90200362	succinate	DBH:P09172:OID30703:v1:Inflammation_II	DBH:P09172:OID30703:v1:Inflammation_II	1	-0.0044009	0.127294	0.97242	PPP	P09172	Chen et al.	succinate	HMDB0000254	ENSG00000123454	DBH	FALSE
92350	MR-link-2	GCST90200362	succinate	DGKA:P23743:OID30546:v1:Inflammation_II	DGKA:P23743:OID30546:v1:Inflammation_II	1	-0.0932843	0.198372	0.638177	PPP	P23743	Chen et al.	succinate	HMDB0000254	ENSG00000065357	DGKA	FALSE
92352	MR-link-2	GCST90200362	succinate	DGKZ:Q13574:OID20466:v1:Inflammation	DGKZ:Q13574:OID20466:v1:Inflammation	1	-0.0932136	0.109637	0.395212	PPP	Q13574	Chen et al.	succinate	HMDB0000254	ENSG00000149091	DGKZ	FALSE
92353	MR-link-2	GCST90200362	succinate	DHODH:Q02127:OID30137:v1:Cardiometabolic_II	DHODH:Q02127:OID30137:v1:Cardiometabolic_II	1	-0.00905423	0.105538	0.931632	PPP	Q02127	Chen et al.	succinate	HMDB0000254	ENSG00000102967	DHODH	FALSE
92354	MR-link-2	GCST90200362	succinate	DHPS:P49366:OID31357:v1:Oncology_II	DHPS:P49366:OID31357:v1:Oncology_II	1	-0.23488	0.116346	0.043507	PPP	P49366	Chen et al.	succinate	HMDB0000254	ENSG00000095059	DHPS	FALSE
92355	MR-link-2	GCST90200362	succinate	DNM1:Q05193:OID31458:v1:Oncology_II	DNM1:Q05193:OID31458:v1:Oncology_II	1	-0.212096	0.116509	0.0686945	PPP	Q05193	Chen et al.	succinate	HMDB0000254	ENSG00000106976	DNM1	FALSE
92356	MR-link-2	GCST90200362	succinate	DNM3:Q9UQ16:OID31000:v1:Neurology_II	DNM3:Q9UQ16:OID31000:v1:Neurology_II	1	-0.0573968	0.117982	0.62662	PPP	Q9UQ16	Chen et al.	succinate	HMDB0000254	ENSG00000197959	DNM3	FALSE
92357	MR-link-2	GCST90200362	succinate	DTYMK:P23919:OID30308:v1:Cardiometabolic_II	DTYMK:P23919:OID30308:v1:Cardiometabolic_II	1	-0.196969	0.194822	0.312007	PPP	P23919	Chen et al.	succinate	HMDB0000254	ENSG00000168393	DTYMK	FALSE
92359	MR-link-2	GCST90200362	succinate	ENOPH1:Q9UHY7:OID31349:v1:Oncology_II	ENOPH1:Q9UHY7:OID31349:v1:Oncology_II	1	-0.0102939	0.118772	0.930935	PPP	Q9UHY7	Chen et al.	succinate	HMDB0000254	ENSG00000145293	ENOPH1	FALSE
92361	MR-link-2	GCST90200362	succinate	ENPP7:Q6UWV6:OID20689:v1:Inflammation	ENPP7:Q6UWV6:OID20689:v1:Inflammation	1	0.194701	0.132515	0.141759	PPP	Q6UWV6	Chen et al.	succinate	HMDB0000254	ENSG00000182156	ENPP7	FALSE
92366	MR-link-2	GCST90200362	succinate	ENTPD5:O75356:OID20104:v1:Cardiometabolic	ENTPD5:O75356:OID20104:v1:Cardiometabolic	1	0.260639	1.15871	0.822027	PPP	O75356	Chen et al.	succinate	HMDB0000254	ENSG00000187097	ENTPD5	FALSE
92368	MR-link-2	GCST90200362	succinate	ENTPD6:O75354:OID20100:v1:Cardiometabolic	ENTPD6:O75354:OID20100:v1:Cardiometabolic	1	-0.188848	0.144897	0.192461	PPP	O75354	Chen et al.	succinate	HMDB0000254	ENSG00000197586	ENTPD6	FALSE
92372	MR-link-2	GCST90200362	succinate	FARSA:Q9Y285:OID30887:v1:Neurology_II	FARSA:Q9Y285:OID30887:v1:Neurology_II	1	-0.153433	0.15922	0.335221	PPP	Q9Y285	Chen et al.	succinate	HMDB0000254	ENSG00000179115	FARSA	FALSE
92374	MR-link-2	GCST90200362	succinate	FBP1:P09467:OID20227:v1:Cardiometabolic	FBP1:P09467:OID20227:v1:Cardiometabolic	1	0.0160143	0.121583	0.89521	PPP	P09467	Chen et al.	succinate	HMDB0000254	ENSG00000165140	FBP1	FALSE
92378	MR-link-2	GCST90200362	succinate	FOLH1:Q04609:OID30430:v1:Inflammation_II	FOLH1:Q04609:OID30430:v1:Inflammation_II	1	0.144672	0.161634	0.370757	PPP	Q04609	Chen et al.	succinate	HMDB0000254	ENSG00000086205	FOLH1	FALSE
92379	MR-link-2	GCST90200362	succinate	GAD1:Q99259:OID31166:v1:Oncology_II	GAD1:Q99259:OID31166:v1:Oncology_II	1	0.0521395	0.119786	0.663365	PPP	Q99259	Chen et al.	succinate	HMDB0000254	ENSG00000128683	GAD1	FALSE
92380	MR-link-2	GCST90200362	succinate	GAD2:Q05329:OID30449:v1:Inflammation_II	GAD2:Q05329:OID30449:v1:Inflammation_II	1	-0.0214127	0.139972	0.878416	PPP	Q05329	Chen et al.	succinate	HMDB0000254	ENSG00000136750	GAD2	FALSE
92381	MR-link-2	GCST90200362	succinate	GAMT:Q14353:OID30133:v1:Cardiometabolic_II	GAMT:Q14353:OID30133:v1:Cardiometabolic_II	1	-0.128747	0.128803	0.317524	PPP	Q14353	Chen et al.	succinate	HMDB0000254	ENSG00000130005	GAMT	FALSE
92382	MR-link-2	GCST90200362	succinate	GAPDH:P04406:OID30600:v1:Inflammation_II	GAPDH:P04406:OID30600:v1:Inflammation_II	1	-0.302029	0.146194	0.0388331	PPP	P04406	Chen et al.	succinate	HMDB0000254	ENSG00000111640	GAPDH	FALSE
92384	MR-link-2	GCST90200362	succinate	GART:P22102:OID31004:v1:Neurology_II	GART:P22102:OID31004:v1:Neurology_II	1	-0.0114054	0.15618	0.941784	PPP	P22102	Chen et al.	succinate	HMDB0000254	ENSG00000159131	GART	FALSE
92387	MR-link-2	GCST90200362	succinate	GGCT:O75223:OID30304:v1:Cardiometabolic_II	GGCT:O75223:OID30304:v1:Cardiometabolic_II	1	-0.231503	0.217138	0.286352	PPP	O75223	Chen et al.	succinate	HMDB0000254	ENSG00000006625	GGCT	FALSE
92388	MR-link-2	GCST90200362	succinate	GLA:P06280:OID30594:v1:Inflammation_II	GLA:P06280:OID30594:v1:Inflammation_II	1	-0.126129	0.154303	0.413695	PPP	P06280	Chen et al.	succinate	HMDB0000254	ENSG00000102393	GLA	FALSE
92389	MR-link-2	GCST90200362	succinate	GMPR2:Q9P2T1:OID30623:v1:Inflammation_II	GMPR2:Q9P2T1:OID30623:v1:Inflammation_II	1	-0.230223	0.192568	0.231876	PPP	Q9P2T1	Chen et al.	succinate	HMDB0000254	ENSG00000100938	GMPR2	FALSE
92390	MR-link-2	GCST90200362	succinate	GMPR:P36959:OID20641:v1:Inflammation	GMPR:P36959:OID20641:v1:Inflammation	1	-0.12124	0.189374	0.522033	PPP	P36959	Chen et al.	succinate	HMDB0000254	ENSG00000137198	GMPR	FALSE
92394	MR-link-2	GCST90200362	succinate	GUK1:Q16774:OID30148:v1:Cardiometabolic_II	GUK1:Q16774:OID30148:v1:Cardiometabolic_II	1	-0.0830715	0.122069	0.496168	PPP	Q16774	Chen et al.	succinate	HMDB0000254	ENSG00000143774	GUK1	FALSE
92395	MR-link-2	GCST90200362	succinate	HARS1:P12081:OID21086:v1:Neurology	HARS1:P12081:OID21086:v1:Neurology	1	-0.178689	0.149651	0.232465	PPP	P12081	Chen et al.	succinate	HMDB0000254	ENSG00000170445	HARS	FALSE
92396	MR-link-2	GCST90200362	succinate	HDDC2:Q7Z4H3:OID31447:v1:Oncology_II	HDDC2:Q7Z4H3:OID31447:v1:Oncology_II	1	-0.0594387	0.173483	0.731885	PPP	Q7Z4H3	Chen et al.	succinate	HMDB0000254	ENSG00000111906	HDDC2	FALSE
92399	MR-link-2	GCST90200362	succinate	HK2:P52789:OID20065:v1:Cardiometabolic	HK2:P52789:OID20065:v1:Cardiometabolic	1	-0.0387666	0.126351	0.758982	PPP	P52789	Chen et al.	succinate	HMDB0000254	ENSG00000159399	HK2	FALSE
92400	MR-link-2	GCST90200362	succinate	HMGCL:P35914:OID30214:v1:Cardiometabolic_II	HMGCL:P35914:OID30214:v1:Cardiometabolic_II	1	-0.0261781	0.20653	0.899136	PPP	P35914	Chen et al.	succinate	HMDB0000254	ENSG00000117305	HMGCL	FALSE
92401	MR-link-2	GCST90200362	succinate	HMOX1:P09601:OID20217:v1:Cardiometabolic	HMOX1:P09601:OID20217:v1:Cardiometabolic	1	-0.039921	0.107209	0.70962	PPP	P09601	Chen et al.	succinate	HMDB0000254	ENSG00000100292	HMOX1	FALSE
92403	MR-link-2	GCST90200362	succinate	HMOX2:P30519:OID20887:v1:Neurology	HMOX2:P30519:OID20887:v1:Neurology	1	-0.237588	0.182169	0.192158	PPP	P30519	Chen et al.	succinate	HMDB0000254	ENSG00000103415	HMOX2	FALSE
92404	MR-link-2	GCST90200362	succinate	HNMT:P50135:OID20975:v1:Neurology	HNMT:P50135:OID20975:v1:Neurology	1	-0.04258	0.124096	0.731507	PPP	P50135	Chen et al.	succinate	HMDB0000254	ENSG00000150540	HNMT	FALSE
92406	MR-link-2	GCST90200362	succinate	HRAS:P01112:OID31263:v1:Oncology_II	HRAS:P01112:OID31263:v1:Oncology_II	1	0.088843	0.134215	0.508006	PPP	P01112	Chen et al.	succinate	HMDB0000254	ENSG00000174775	HRAS	FALSE
92409	MR-link-2	GCST90200362	succinate	IDO1:P14902:OID30230:v1:Cardiometabolic_II	IDO1:P14902:OID30230:v1:Cardiometabolic_II	1	-0.0879578	0.169345	0.603483	PPP	P14902	Chen et al.	succinate	HMDB0000254	ENSG00000131203	IDO1	FALSE
92410	MR-link-2	GCST90200362	succinate	IDO1:P14902:OID30563:v1:Inflammation_II	IDO1:P14902:OID30563:v1:Inflammation_II	1	0.0187796	0.183593	0.918527	PPP	P14902	Chen et al.	succinate	HMDB0000254	ENSG00000131203	IDO1	FALSE
92411	MR-link-2	GCST90200362	succinate	IDO1:P14902:OID31050:v1:Neurology_II	IDO1:P14902:OID31050:v1:Neurology_II	1	0.0432066	0.138532	0.755125	PPP	P14902	Chen et al.	succinate	HMDB0000254	ENSG00000131203	IDO1	FALSE
92412	MR-link-2	GCST90200362	succinate	IDO1:P14902:OID31474:v1:Oncology_II	IDO1:P14902:OID31474:v1:Oncology_II	1	-0.0610784	0.141668	0.666369	PPP	P14902	Chen et al.	succinate	HMDB0000254	ENSG00000131203	IDO1	FALSE
92415	MR-link-2	GCST90200362	succinate	IL18R1:Q13478:OID20652:v1:Inflammation	IL18R1:Q13478:OID20652:v1:Inflammation	1	-0.136226	0.120752	0.259257	PPP	Q13478	Chen et al.	succinate	HMDB0000254	ENSG00000115604	IL18R1	FALSE
92416	MR-link-2	GCST90200362	succinate	IL18RAP:O95256:OID20900:v1:Neurology	IL18RAP:O95256:OID20900:v1:Neurology	1	0.159621	0.155234	0.303829	PPP	O95256	Chen et al.	succinate	HMDB0000254	ENSG00000115607	IL18RAP	FALSE
92418	MR-link-2	GCST90200362	succinate	IL1R1:P14778:OID21116:v1:Neurology	IL1R1:P14778:OID21116:v1:Neurology	1	0.112242	0.117112	0.337855	PPP	P14778	Chen et al.	succinate	HMDB0000254	ENSG00000115594	IL1R1	FALSE
92421	MR-link-2	GCST90200362	succinate	IL1RAP:Q9NPH3:OID21126:v1:Neurology	IL1RAP:Q9NPH3:OID21126:v1:Neurology	1	0.196931	0.122256	0.107222	PPP	Q9NPH3	Chen et al.	succinate	HMDB0000254	ENSG00000196083	IL1RAP	FALSE
92423	MR-link-2	GCST90200362	succinate	IL1RL1:Q01638:OID20250:v1:Cardiometabolic	IL1RL1:Q01638:OID20250:v1:Cardiometabolic	1	-0.187932	0.12179	0.122809	PPP	Q01638	Chen et al.	succinate	HMDB0000254	ENSG00000115602	IL1RL1	FALSE
92425	MR-link-2	GCST90200362	succinate	IL1RL2:Q9HB29:OID20487:v1:Inflammation	IL1RL2:Q9HB29:OID20487:v1:Inflammation	1	0.00457303	0.173183	0.978934	PPP	Q9HB29	Chen et al.	succinate	HMDB0000254	ENSG00000115598	IL1RL2	FALSE
92429	MR-link-2	GCST90200362	succinate	INPP1:P49441:OID21345:v1:Oncology	INPP1:P49441:OID21345:v1:Oncology	1	-0.113299	0.149354	0.448098	PPP	P49441	Chen et al.	succinate	HMDB0000254	ENSG00000151689	INPP1	FALSE
92430	MR-link-2	GCST90200362	succinate	INPPL1:O15357:OID21314:v1:Oncology	INPPL1:O15357:OID21314:v1:Oncology	1	-0.0987176	0.11451	0.38864	PPP	O15357	Chen et al.	succinate	HMDB0000254	ENSG00000165458	INPPL1	FALSE
92432	MR-link-2	GCST90200362	succinate	KDM3A:Q9Y4C1:OID30426:v1:Inflammation_II	KDM3A:Q9Y4C1:OID30426:v1:Inflammation_II	1	0.263618	0.129765	0.0422038	PPP	Q9Y4C1	Chen et al.	succinate	HMDB0000254	ENSG00000115548	KDM3A	FALSE
92433	MR-link-2	GCST90200362	succinate	KHK:P50053:OID30241:v1:Cardiometabolic_II	KHK:P50053:OID30241:v1:Cardiometabolic_II	1	-0.169006	0.124593	0.174949	PPP	P50053	Chen et al.	succinate	HMDB0000254	ENSG00000138030	KHK	FALSE
92437	MR-link-2	GCST90200362	succinate	KYNU:Q16719:OID20669:v1:Inflammation	KYNU:Q16719:OID20669:v1:Inflammation	1	-0.22338	0.162679	0.169709	PPP	Q16719	Chen et al.	succinate	HMDB0000254	ENSG00000115919	KYNU	FALSE
92440	MR-link-2	GCST90200362	succinate	LYPLA2:O95372:OID30817:v1:Neurology_II	LYPLA2:O95372:OID30817:v1:Neurology_II	1	0.0204075	0.120744	0.865785	PPP	O95372	Chen et al.	succinate	HMDB0000254	ENSG00000011009	LYPLA2	FALSE
92442	MR-link-2	GCST90200362	succinate	MARS1:P56192:OID30658:v1:Inflammation_II	MARS1:P56192:OID30658:v1:Inflammation_II	1	-0.097722	0.120793	0.418512	PPP	P56192	Chen et al.	succinate	HMDB0000254	ENSG00000166986	MARS1	FALSE
92443	MR-link-2	GCST90200362	succinate	MGLL:Q99685:OID20711:v1:Inflammation	MGLL:Q99685:OID20711:v1:Inflammation	1	-0.144824	0.127507	0.256034	PPP	Q99685	Chen et al.	succinate	HMDB0000254	ENSG00000074416	MGLL	FALSE
92447	MR-link-2	GCST90200362	succinate	MSRA:Q9UJ68:OID21513:v1:Oncology	MSRA:Q9UJ68:OID21513:v1:Oncology	1	-0.147216	0.155858	0.344887	PPP	Q9UJ68	Chen et al.	succinate	HMDB0000254	ENSG00000175806	MSRA	FALSE
92450	MR-link-2	GCST90200362	succinate	MTR:Q99707:OID30110:v1:Cardiometabolic_II	MTR:Q99707:OID30110:v1:Cardiometabolic_II	1	-0.296178	0.137177	0.030843	PPP	Q99707	Chen et al.	succinate	HMDB0000254	ENSG00000116984	MTR	FALSE
92451	MR-link-2	GCST90200362	succinate	MVK:Q03426:OID20459:v1:Inflammation	MVK:Q03426:OID20459:v1:Inflammation	1	-0.191514	0.155073	0.216834	PPP	Q03426	Chen et al.	succinate	HMDB0000254	ENSG00000110921	MVK	FALSE
92454	MR-link-2	GCST90200362	succinate	NADK:O95544:OID20178:v1:Cardiometabolic	NADK:O95544:OID20178:v1:Cardiometabolic	1	-0.0755764	0.112074	0.500092	PPP	O95544	Chen et al.	succinate	HMDB0000254	ENSG00000008130	NADK	FALSE
92457	MR-link-2	GCST90200362	succinate	NAMPT:P43490:OID21227:v1:Oncology	NAMPT:P43490:OID21227:v1:Oncology	1	-0.148408	0.118417	0.21011	PPP	P43490	Chen et al.	succinate	HMDB0000254	ENSG00000105835	NAMPT	FALSE
92458	MR-link-2	GCST90200362	succinate	NAPRT:Q6XQN6:OID31114:v1:Neurology_II	NAPRT:Q6XQN6:OID31114:v1:Neurology_II	1	0.0539716	0.121104	0.65584	PPP	Q6XQN6	Chen et al.	succinate	HMDB0000254	ENSG00000147813	NAPRT	FALSE
92459	MR-link-2	GCST90200362	succinate	NARS1:O43776:OID31035:v1:Neurology_II	NARS1:O43776:OID31035:v1:Neurology_II	1	0.0090346	0.154039	0.95323	PPP	O43776	Chen et al.	succinate	HMDB0000254	ENSG00000134440	NARS1	FALSE
92462	MR-link-2	GCST90200362	succinate	NME1:P15531:OID30451:v1:Inflammation_II	NME1:P15531:OID30451:v1:Inflammation_II	1	-0.0491272	0.117673	0.676321	PPP	P15531	Chen et al.	succinate	HMDB0000254	ENSG00000239672	NME1	FALSE
92463	MR-link-2	GCST90200362	succinate	NME3:Q13232:OID20789:v1:Inflammation	NME3:Q13232:OID20789:v1:Inflammation	1	-0.0823861	0.191354	0.666801	PPP	Q13232	Chen et al.	succinate	HMDB0000254	ENSG00000103024	NME3	FALSE
92464	MR-link-2	GCST90200362	succinate	NOS1:P29475:OID20863:v1:Neurology	NOS1:P29475:OID20863:v1:Neurology	1	-0.0281869	0.145581	0.846477	PPP	P29475	Chen et al.	succinate	HMDB0000254	ENSG00000089250	NOS1	FALSE
92465	MR-link-2	GCST90200362	succinate	NOS2:P35228:OID30087:v1:Cardiometabolic_II	NOS2:P35228:OID30087:v1:Cardiometabolic_II	1	-0.101998	0.112071	0.362761	PPP	P35228	Chen et al.	succinate	HMDB0000254	ENSG00000007171	NOS2	FALSE
92466	MR-link-2	GCST90200362	succinate	NOS3:P29474:OID20834:v1:Neurology	NOS3:P29474:OID20834:v1:Neurology	1	-0.0920274	0.12141	0.448457	PPP	P29474	Chen et al.	succinate	HMDB0000254	ENSG00000164867	NOS3	FALSE
92467	MR-link-2	GCST90200362	succinate	NPL:Q9BXD5:OID30329:v1:Cardiometabolic_II	NPL:Q9BXD5:OID30329:v1:Cardiometabolic_II	1	-0.225583	0.152313	0.138592	PPP	Q9BXD5	Chen et al.	succinate	HMDB0000254	ENSG00000135838	NPL	FALSE
92471	MR-link-2	GCST90200362	succinate	OPLAH:O14841:OID30201:v1:Cardiometabolic_II	OPLAH:O14841:OID30201:v1:Cardiometabolic_II	1	0.0690204	0.132158	0.601493	PPP	O14841	Chen et al.	succinate	HMDB0000254	ENSG00000178814	OPLAH	FALSE
92472	MR-link-2	GCST90200362	succinate	OXCT1:P55809:OID30227:v1:Cardiometabolic_II	OXCT1:P55809:OID30227:v1:Cardiometabolic_II	1	-0.123727	0.142423	0.384994	PPP	P55809	Chen et al.	succinate	HMDB0000254	ENSG00000083720	OXCT1	FALSE
92476	MR-link-2	GCST90200362	succinate	PAFAH1B3:Q15102:OID30998:v1:Neurology_II	PAFAH1B3:Q15102:OID30998:v1:Neurology_II	1	-0.0692317	0.118715	0.559773	PPP	Q15102	Chen et al.	succinate	HMDB0000254	ENSG00000079462	PAFAH1B3	FALSE
92478	MR-link-2	GCST90200362	succinate	PAM:P19021:OID20291:v1:Cardiometabolic	PAM:P19021:OID20291:v1:Cardiometabolic	1	-0.216193	0.195324	0.268362	PPP	P19021	Chen et al.	succinate	HMDB0000254	ENSG00000145730	PAM	FALSE
92481	MR-link-2	GCST90200362	succinate	PCYT2:Q99447:OID31519:v1:Oncology_II	PCYT2:Q99447:OID31519:v1:Oncology_II	1	-0.193227	0.123691	0.118246	PPP	Q99447	Chen et al.	succinate	HMDB0000254	ENSG00000185813	PCYT2	FALSE
92484	MR-link-2	GCST90200362	succinate	PHOSPHO1:Q8TCT1:OID20922:v1:Neurology	PHOSPHO1:Q8TCT1:OID20922:v1:Neurology	1	0.135093	0.121562	0.266436	PPP	Q8TCT1	Chen et al.	succinate	HMDB0000254	ENSG00000173868	PHOSPHO1	FALSE
92485	MR-link-2	GCST90200362	succinate	PHYKPL:Q8IUZ5:OID30634:v1:Inflammation_II	PHYKPL:Q8IUZ5:OID30634:v1:Inflammation_II	1	-0.255325	0.172354	0.1385	PPP	Q8IUZ5	Chen et al.	succinate	HMDB0000254	ENSG00000175309	PHYKPL	FALSE
92488	MR-link-2	GCST90200362	succinate	PKLR:P30613:OID20682:v1:Inflammation	PKLR:P30613:OID20682:v1:Inflammation	1	-0.0809344	0.177808	0.648981	PPP	P30613	Chen et al.	succinate	HMDB0000254	ENSG00000143627	PKLR	FALSE
92489	MR-link-2	GCST90200362	succinate	PLA2G7:Q13093:OID21105:v1:Neurology	PLA2G7:Q13093:OID21105:v1:Neurology	1	-0.236129	0.133113	0.0760797	PPP	Q13093	Chen et al.	succinate	HMDB0000254	ENSG00000146070	PLA2G7	FALSE
92493	MR-link-2	GCST90200362	succinate	PMVK:Q15126:OID20850:v1:Neurology	PMVK:Q15126:OID20850:v1:Neurology	1	-0.105611	0.122749	0.389579	PPP	Q15126	Chen et al.	succinate	HMDB0000254	ENSG00000163344	PMVK	FALSE
92496	MR-link-2	GCST90200362	succinate	PPT1:P50897:OID30947:v1:Neurology_II	PPT1:P50897:OID30947:v1:Neurology_II	1	-0.0105878	0.116957	0.927868	PPP	P50897	Chen et al.	succinate	HMDB0000254	ENSG00000131238	PPT1	FALSE
92498	MR-link-2	GCST90200362	succinate	RAB10:P61026:OID30357:v1:Cardiometabolic_II	RAB10:P61026:OID30357:v1:Cardiometabolic_II	1	-0.228226	0.132279	0.0844672	PPP	P61026	Chen et al.	succinate	HMDB0000254	ENSG00000084733	RAB10	FALSE
92501	MR-link-2	GCST90200362	succinate	RAB27B:O00194:OID30354:v1:Cardiometabolic_II	RAB27B:O00194:OID30354:v1:Cardiometabolic_II	1	0.0240208	0.125667	0.848411	PPP	O00194	Chen et al.	succinate	HMDB0000254	ENSG00000041353	RAB27B	FALSE
92502	MR-link-2	GCST90200362	succinate	RAB2B:Q8WUD1:OID31362:v1:Oncology_II	RAB2B:Q8WUD1:OID31362:v1:Oncology_II	1	-0.175101	0.192021	0.361829	PPP	Q8WUD1	Chen et al.	succinate	HMDB0000254	ENSG00000129472	RAB2B	FALSE
92503	MR-link-2	GCST90200362	succinate	RAB6B:Q9NRW1:OID20817:v1:Neurology	RAB6B:Q9NRW1:OID20817:v1:Neurology	1	0.152422	0.128734	0.236413	PPP	Q9NRW1	Chen et al.	succinate	HMDB0000254	ENSG00000154917	RAB6B	FALSE
92505	MR-link-2	GCST90200362	succinate	RAC3:P60763:OID30958:v1:Neurology_II	RAC3:P60763:OID30958:v1:Neurology_II	1	0.0391516	0.133614	0.769507	PPP	P60763	Chen et al.	succinate	HMDB0000254	ENSG00000169750	RAC3	FALSE
92506	MR-link-2	GCST90200362	succinate	RALB:P11234:OID30567:v1:Inflammation_II	RALB:P11234:OID30567:v1:Inflammation_II	1	-0.0225297	0.18374	0.90241	PPP	P11234	Chen et al.	succinate	HMDB0000254	ENSG00000144118	RALB	FALSE
92507	MR-link-2	GCST90200362	succinate	RAP1A:P62834:OID30452:v1:Inflammation_II	RAP1A:P62834:OID30452:v1:Inflammation_II	1	-0.128537	0.123002	0.296022	PPP	P62834	Chen et al.	succinate	HMDB0000254	ENSG00000116473	RAP1A	FALSE
92509	MR-link-2	GCST90200362	succinate	RBKS:Q9H477:OID20986:v1:Neurology	RBKS:Q9H477:OID20986:v1:Neurology	1	-0.217791	0.178893	0.223437	PPP	Q9H477	Chen et al.	succinate	HMDB0000254	ENSG00000171174	RBKS	FALSE
92515	MR-link-2	GCST90200362	succinate	SAT1:P21673:OID30111:v1:Cardiometabolic_II	SAT1:P21673:OID30111:v1:Cardiometabolic_II	1	-0.0958733	0.125367	0.444426	PPP	P21673	Chen et al.	succinate	HMDB0000254	ENSG00000130066	SAT1	FALSE
92517	MR-link-2	GCST90200362	succinate	SAT2:Q96F10:OID31306:v1:Oncology_II	SAT2:Q96F10:OID31306:v1:Oncology_II	1	-0.196076	0.16887	0.245599	PPP	Q96F10	Chen et al.	succinate	HMDB0000254	ENSG00000141504	SAT2	FALSE
92518	MR-link-2	GCST90200362	succinate	SCLY:Q96I15:OID21425:v1:Oncology	SCLY:Q96I15:OID21425:v1:Oncology	1	-0.115415	0.15474	0.45575	PPP	Q96I15	Chen et al.	succinate	HMDB0000254	ENSG00000132330	SCLY	FALSE
92519	MR-link-2	GCST90200362	succinate	SDHB:P21912:OID31436:v1:Oncology_II	SDHB:P21912:OID31436:v1:Oncology_II	1	-0.177534	0.125241	0.156327	PPP	P21912	Chen et al.	succinate	HMDB0000254	ENSG00000117118	SDHB	FALSE
92523	MR-link-2	GCST90200362	succinate	SETMAR:Q53H47:OID20948:v1:Neurology	SETMAR:Q53H47:OID20948:v1:Neurology	1	-0.167259	0.14107	0.235762	PPP	Q53H47	Chen et al.	succinate	HMDB0000254	ENSG00000170364	SETMAR	FALSE
92524	MR-link-2	GCST90200362	succinate	SHMT1:P34896:OID20714:v1:Inflammation	SHMT1:P34896:OID20714:v1:Inflammation	1	-0.227534	0.148953	0.126623	PPP	P34896	Chen et al.	succinate	HMDB0000254	ENSG00000176974	SHMT1	FALSE
92525	MR-link-2	GCST90200362	succinate	SIRT1:Q96EB6:OID30439:v1:Inflammation_II	SIRT1:Q96EB6:OID30439:v1:Inflammation_II	1	0.00173578	0.107933	0.987169	PPP	Q96EB6	Chen et al.	succinate	HMDB0000254	ENSG00000096717	SIRT1	FALSE
92527	MR-link-2	GCST90200362	succinate	SIRT2:Q8IXJ6:OID21375:v1:Oncology	SIRT2:Q8IXJ6:OID21375:v1:Oncology	1	-0.197536	0.16574	0.233325	PPP	Q8IXJ6	Chen et al.	succinate	HMDB0000254	ENSG00000068903	SIRT2	FALSE
92530	MR-link-2	GCST90200362	succinate	SLC16A1:P53985:OID20799:v1:Neurology	SLC16A1:P53985:OID20799:v1:Neurology	1	0.0422254	0.156703	0.787574	PPP	P53985	Chen et al.	succinate	HMDB0000254	ENSG00000155380	SLC16A1	FALSE
92531	MR-link-2	GCST90200362	succinate	SLC1A4:P43007:OID30926:v1:Neurology_II	SLC1A4:P43007:OID30926:v1:Neurology_II	1	-0.143121	0.122038	0.240891	PPP	P43007	Chen et al.	succinate	HMDB0000254	ENSG00000115902	SLC1A4	FALSE
92534	MR-link-2	GCST90200362	succinate	SMPD3:Q9NY59:OID30477:v1:Inflammation_II	SMPD3:Q9NY59:OID30477:v1:Inflammation_II	1	-0.00733709	0.106047	0.944841	PPP	Q9NY59	Chen et al.	succinate	HMDB0000254	ENSG00000103056	SMPD3	FALSE
92535	MR-link-2	GCST90200362	succinate	SMS:P52788:OID30853:v1:Neurology_II	SMS:P52788:OID30853:v1:Neurology_II	1	-0.139048	0.116298	0.231847	PPP	P52788	Chen et al.	succinate	HMDB0000254	ENSG00000102172	SMS	FALSE
92539	MR-link-2	GCST90200362	succinate	SPTLC1:O15269:OID31086:v1:Neurology_II	SPTLC1:O15269:OID31086:v1:Neurology_II	1	-0.0416895	0.150436	0.781685	PPP	O15269	Chen et al.	succinate	HMDB0000254	ENSG00000090054	SPTLC1	FALSE
92541	MR-link-2	GCST90200362	succinate	SULT1A1:P50225:OID21031:v1:Neurology	SULT1A1:P50225:OID21031:v1:Neurology	1	-0.168474	0.132637	0.20402	PPP	P50225	Chen et al.	succinate	HMDB0000254	ENSG00000196502	SULT1A1	FALSE
92543	MR-link-2	GCST90200362	succinate	SUOX:P51687:OID31031:v1:Neurology_II	SUOX:P51687:OID31031:v1:Neurology_II	1	-0.105908	0.152623	0.487736	PPP	P51687	Chen et al.	succinate	HMDB0000254	ENSG00000139531	SUOX	FALSE
92544	MR-link-2	GCST90200362	succinate	TARS1:P26639:OID31343:v1:Oncology_II	TARS1:P26639:OID31343:v1:Oncology_II	1	0.0571528	0.184432	0.756648	PPP	P26639	Chen et al.	succinate	HMDB0000254	ENSG00000113407	TARS	FALSE
92545	MR-link-2	GCST90200362	succinate	TDO2:P48775:OID30910:v1:Neurology_II	TDO2:P48775:OID30910:v1:Neurology_II	1	-0.0833661	0.119446	0.485213	PPP	P48775	Chen et al.	succinate	HMDB0000254	ENSG00000151790	TDO2	FALSE
92546	MR-link-2	GCST90200362	succinate	THTPA:Q9BU02:OID31375:v1:Oncology_II	THTPA:Q9BU02:OID31375:v1:Oncology_II	1	-0.153007	0.14644	0.296096	PPP	Q9BU02	Chen et al.	succinate	HMDB0000254	ENSG00000259431	THTPA	FALSE
92548	MR-link-2	GCST90200362	succinate	TIGAR:Q9NQ88:OID20894:v1:Neurology	TIGAR:Q9NQ88:OID20894:v1:Neurology	1	-0.225188	0.142002	0.112782	PPP	Q9NQ88	Chen et al.	succinate	HMDB0000254	ENSG00000078237	TIGAR	FALSE
92550	MR-link-2	GCST90200362	succinate	TK1:P04183:OID31294:v1:Oncology_II	TK1:P04183:OID31294:v1:Oncology_II	1	0.0583436	0.119571	0.625591	PPP	P04183	Chen et al.	succinate	HMDB0000254	ENSG00000167900	TK1	FALSE
92552	MR-link-2	GCST90200362	succinate	TPK1:Q9H3S4:OID30338:v1:Cardiometabolic_II	TPK1:Q9H3S4:OID30338:v1:Cardiometabolic_II	1	-0.109221	0.163098	0.503071	PPP	Q9H3S4	Chen et al.	succinate	HMDB0000254	ENSG00000196511	TPK1	FALSE
92553	MR-link-2	GCST90200362	succinate	TREH:O43280:OID30388:v1:Cardiometabolic_II	TREH:O43280:OID30388:v1:Cardiometabolic_II	1	-0.182107	0.107995	0.0917456	PPP	O43280	Chen et al.	succinate	HMDB0000254	ENSG00000118094	TREH	FALSE
92554	MR-link-2	GCST90200362	succinate	TYMP:P19971:OID20234:v1:Cardiometabolic	TYMP:P19971:OID20234:v1:Cardiometabolic	1	-0.147731	0.123128	0.230212	PPP	P19971	Chen et al.	succinate	HMDB0000254	ENSG00000025708	TYMP	FALSE
92556	MR-link-2	GCST90200362	succinate	UPB1:Q9UBR1:OID30352:v1:Cardiometabolic_II	UPB1:Q9UBR1:OID30352:v1:Cardiometabolic_II	1	-0.136776	0.135346	0.312224	PPP	Q9UBR1	Chen et al.	succinate	HMDB0000254	ENSG00000100024	UPB1	FALSE
92558	MR-link-2	GCST90200362	succinate	VNN1:O95497:OID30711:v1:Inflammation_II	VNN1:O95497:OID30711:v1:Inflammation_II	1	-0.144558	0.11494	0.20851	PPP	O95497	Chen et al.	succinate	HMDB0000254	ENSG00000112299	VNN1	FALSE
92559	MR-link-2	GCST90200362	succinate	VNN2:O95498:OID21310:v1:Oncology	VNN2:O95498:OID21310:v1:Oncology	1	-0.142209	0.13363	0.28724	PPP	O95498	Chen et al.	succinate	HMDB0000254	ENSG00000112303	VNN2	FALSE
92560	MR-link-2	GCST90200362	succinate	WARS:P23381:OID21084:v1:Neurology	WARS:P23381:OID21084:v1:Neurology	1	-0.184437	0.110625	0.0954703	PPP	P23381	Chen et al.	succinate	HMDB0000254	ENSG00000140105	WARS	FALSE
92561	MR-link-2	GCST90200362	succinate	YARS1:P54577:OID31494:v1:Oncology_II	YARS1:P54577:OID31494:v1:Oncology_II	1	-0.185509	0.15733	0.238355	PPP	P54577	Chen et al.	succinate	HMDB0000254	ENSG00000134684	YARS	FALSE
92562	MR-link-2	GCST90200363	choline phosphate	10024_44_HOGA1_HOGA1	10024_44_HOGA1_HOGA1	2	-0.0357671	0.0351813	0.30932	DeCODE	Q86XE5	Chen et al.	choline phosphate	HMDB0001565	ENSG00000241935	HOGA1	FALSE
92563	MR-link-2	GCST90200363	choline phosphate	10086_39_CBS_CBS	10086_39_CBS_CBS	2	-0.00869958	0.0328567	0.791184	DeCODE	P35520	Chen et al.	choline phosphate	HMDB0001565	ENSG00000160200	CBS	FALSE
92564	MR-link-2	GCST90200363	choline phosphate	10531_18_NRAS_RASN	10531_18_NRAS_RASN	2	-0.0632165	0.0334098	0.0584705	DeCODE	P01111	Chen et al.	choline phosphate	HMDB0001565	ENSG00000213281	NRAS	FALSE
92565	MR-link-2	GCST90200363	choline phosphate	10612_18_PLOD3_PLOD3	10612_18_PLOD3_PLOD3	2	-0.0219228	0.0317195	0.489474	DeCODE	O60568	Chen et al.	choline phosphate	HMDB0001565	ENSG00000106397	PLOD3	FALSE
92566	MR-link-2	GCST90200363	choline phosphate	11098_1_PDXK_PDXK	11098_1_PDXK_PDXK	2	-0.00151106	0.0344633	0.965027	DeCODE	O00764	Chen et al.	choline phosphate	HMDB0001565	ENSG00000160209	PDXK	FALSE
92567	MR-link-2	GCST90200363	choline phosphate	11241_8_ASL_ARLY	11241_8_ASL_ARLY	2	0.000931287	0.0306682	0.975775	DeCODE	P04424	Chen et al.	choline phosphate	HMDB0001565	ENSG00000126522	ASL	FALSE
92568	MR-link-2	GCST90200363	choline phosphate	11247_20_NAGS_NAGS	11247_20_NAGS_NAGS	2	-0.0222903	0.0333731	0.50419	DeCODE	Q8N159	Chen et al.	choline phosphate	HMDB0001565	ENSG00000161653	NAGS	FALSE
92569	MR-link-2	GCST90200363	choline phosphate	11280_6_GAD1_DCE1	11280_6_GAD1_DCE1	2	0.00124038	0.0354293	0.972072	DeCODE	Q99259	Chen et al.	choline phosphate	HMDB0001565	ENSG00000128683	GAD1	FALSE
92570	MR-link-2	GCST90200363	choline phosphate	11348_132_P4HA2_P4HA2	11348_132_P4HA2_P4HA2	2	0.017917	0.030437	0.556091	DeCODE	O15460	Chen et al.	choline phosphate	HMDB0001565	ENSG00000072682	P4HA2	FALSE
92571	MR-link-2	GCST90200363	choline phosphate	11361_73_TYMP_TP	11361_73_TYMP_TP	2	0.0240006	0.0332518	0.470428	DeCODE	P19971	Chen et al.	choline phosphate	HMDB0001565	ENSG00000025708	TYMP	FALSE
92572	MR-link-2	GCST90200363	choline phosphate	11368_32_AK2_KAD2	11368_32_AK2_KAD2	2	-0.0221711	0.030763	0.471091	DeCODE	P54819	Chen et al.	choline phosphate	HMDB0001565	ENSG00000004455	AK2	FALSE
92573	MR-link-2	GCST90200363	choline phosphate	11377_19_ADH7_ADH7	11377_19_ADH7_ADH7	2	0.0507232	0.0300047	0.0909304	DeCODE	P40394	Chen et al.	choline phosphate	HMDB0001565	ENSG00000196344	ADH7	FALSE
92574	MR-link-2	GCST90200363	choline phosphate	11381_56_PRPS1_PRPS1	11381_56_PRPS1_PRPS1	2	0.0268922	0.0351306	0.443979	DeCODE	P60891	Chen et al.	choline phosphate	HMDB0001565	ENSG00000147224	PRPS1	FALSE
92575	MR-link-2	GCST90200363	choline phosphate	11382_5_BLVRA_BIEA	11382_5_BLVRA_BIEA	2	-0.00385076	0.0306568	0.900042	DeCODE	P53004	Chen et al.	choline phosphate	HMDB0001565	ENSG00000106605	BLVRA	FALSE
92576	MR-link-2	GCST90200363	choline phosphate	11391_69_MVK_MVK	11391_69_MVK_MVK	2	-0.0686221	0.037484	0.0671449	DeCODE	Q03426	Chen et al.	choline phosphate	HMDB0001565	ENSG00000110921	MVK	FALSE
92577	MR-link-2	GCST90200363	choline phosphate	11402_17_KMT2C_KMT2C	11402_17_KMT2C_KMT2C	2	-0.00196282	0.0322703	0.951499	DeCODE	Q8NEZ4	Chen et al.	choline phosphate	HMDB0001565	ENSG00000055609	KMT2C	FALSE
92578	MR-link-2	GCST90200363	choline phosphate	11424_4_FAH_FAAA	11424_4_FAH_FAAA	2	0.0186332	0.0299304	0.533579	DeCODE	P16930	Chen et al.	choline phosphate	HMDB0001565	ENSG00000103876	FAH	FALSE
92579	MR-link-2	GCST90200363	choline phosphate	11441_11_PYGL_PYGL	11441_11_PYGL_PYGL	2	-0.000950432	0.0361885	0.979047	DeCODE	P06737	Chen et al.	choline phosphate	HMDB0001565	ENSG00000100504	PYGL	FALSE
92580	MR-link-2	GCST90200363	choline phosphate	11448_34_GALK1_GALK1	11448_34_GALK1_GALK1	2	-0.0144916	0.0320404	0.651059	DeCODE	P51570	Chen et al.	choline phosphate	HMDB0001565	ENSG00000108479	GALK1	FALSE
92581	MR-link-2	GCST90200363	choline phosphate	11572_4_DNM2_DYN2	11572_4_DNM2_DYN2	2	-0.00168731	0.0307871	0.956293	DeCODE	P50570	Chen et al.	choline phosphate	HMDB0001565	ENSG00000079805	DNM2	FALSE
92582	MR-link-2	GCST90200363	choline phosphate	11645_9_P4HA1_P4HA1	11645_9_P4HA1_P4HA1	2	-0.0240486	0.0351359	0.493693	DeCODE	P13674	Chen et al.	choline phosphate	HMDB0001565	ENSG00000122884	P4HA1	FALSE
92583	MR-link-2	GCST90200363	choline phosphate	11653_69_SLC6A9_SC6A9	11653_69_SLC6A9_SC6A9	2	-0.0265724	0.0321019	0.407813	DeCODE	P48067	Chen et al.	choline phosphate	HMDB0001565	ENSG00000196517	SLC6A9	FALSE
92584	MR-link-2	GCST90200363	choline phosphate	11709_29_CPT1B_CPT1B	11709_29_CPT1B_CPT1B	2	-0.0400864	0.0337485	0.234912	DeCODE	Q92523	Chen et al.	choline phosphate	HMDB0001565	ENSG00000205560	CPT1B	FALSE
92585	MR-link-2	GCST90200363	choline phosphate	12018_84_TPK1_TPK1	12018_84_TPK1_TPK1	2	-0.0270689	0.0338697	0.424171	DeCODE	Q9H3S4	Chen et al.	choline phosphate	HMDB0001565	ENSG00000196511	TPK1	FALSE
92586	MR-link-2	GCST90200363	choline phosphate	12334_25_SHMT1_cSHMT	12334_25_SHMT1_cSHMT	2	-0.0027211	0.0299189	0.927533	DeCODE	P34896	Chen et al.	choline phosphate	HMDB0001565	ENSG00000176974	SHMT1	FALSE
92587	MR-link-2	GCST90200363	choline phosphate	12340_17_AARS_SYAC	12340_17_AARS_SYAC	2	0.147743	0.0363508	4.81618e-05	DeCODE	P49588	Chen et al.	choline phosphate	HMDB0001565	ENSG00000090861	AARS	FALSE
92588	MR-link-2	GCST90200363	choline phosphate	12348_46_SARS2_SYSM	12348_46_SARS2_SYSM	2	-0.00617549	0.0368966	0.867077	DeCODE	Q9NP81	Chen et al.	choline phosphate	HMDB0001565	ENSG00000104835	SARS2	FALSE
92589	MR-link-2	GCST90200363	choline phosphate	12374_8_PAFAH1B3_PA1B3	12374_8_PAFAH1B3_PA1B3	2	-0.0119282	0.0322494	0.711477	DeCODE	Q15102	Chen et al.	choline phosphate	HMDB0001565	ENSG00000079462	PAFAH1B3	FALSE
92590	MR-link-2	GCST90200363	choline phosphate	12395_86_DARS2_SYDM	12395_86_DARS2_SYDM	2	-0.00517394	0.0312735	0.868596	DeCODE	Q6PI48	Chen et al.	choline phosphate	HMDB0001565	ENSG00000117593	DARS2	FALSE
92591	MR-link-2	GCST90200363	choline phosphate	12422_143_ALOX15B_LX15B	12422_143_ALOX15B_LX15B	2	-0.016909	0.0326733	0.604794	DeCODE	O15296	Chen et al.	choline phosphate	HMDB0001565	ENSG00000179593	ALOX15B	FALSE
92592	MR-link-2	GCST90200363	choline phosphate	12425_104_ARF6_ARF6	12425_104_ARF6_ARF6	2	-0.0305619	0.0357326	0.392388	DeCODE	P62330	Chen et al.	choline phosphate	HMDB0001565	ENSG00000165527	ARF6	FALSE
92593	MR-link-2	GCST90200363	choline phosphate	12428_2_LYPLAL1_LYPL1	12428_2_LYPLAL1_LYPL1	2	-0.0100475	0.0333691	0.763336	DeCODE	Q5VWZ2	Chen et al.	choline phosphate	HMDB0001565	ENSG00000143353	LYPLAL1	FALSE
92594	MR-link-2	GCST90200363	choline phosphate	12450_42_PMVK_PMVK	12450_42_PMVK_PMVK	2	0.00689901	0.0309038	0.823347	DeCODE	Q15126	Chen et al.	choline phosphate	HMDB0001565	ENSG00000163344	PMVK	FALSE
92595	MR-link-2	GCST90200363	choline phosphate	12462_20_SETMAR_SETMR	12462_20_SETMAR_SETMR	2	-0.0249774	0.0327211	0.445258	DeCODE	Q53H47	Chen et al.	choline phosphate	HMDB0001565	ENSG00000170364	SETMAR	FALSE
92596	MR-link-2	GCST90200363	choline phosphate	12476_50_TIGAR_TIGAR	12476_50_TIGAR_TIGAR	2	-0.0149537	0.0342853	0.662725	DeCODE	Q9NQ88	Chen et al.	choline phosphate	HMDB0001565	ENSG00000078237	TIGAR	FALSE
92597	MR-link-2	GCST90200363	choline phosphate	12507_16_ITPKC_IP3KC	12507_16_ITPKC_IP3KC	2	0.00371492	0.0334219	0.911496	DeCODE	Q96DU7	Chen et al.	choline phosphate	HMDB0001565	ENSG00000086544	ITPKC	FALSE
92598	MR-link-2	GCST90200363	choline phosphate	12515_45_UCK2_UCK2	12515_45_UCK2_UCK2	2	-0.0307815	0.0359264	0.391559	DeCODE	Q9BZX2	Chen et al.	choline phosphate	HMDB0001565	ENSG00000143179	UCK2	FALSE
92599	MR-link-2	GCST90200363	choline phosphate	12524_18_SAT2_SAT2	12524_18_SAT2_SAT2	2	-0.0125026	0.031782	0.694033	DeCODE	Q96F10	Chen et al.	choline phosphate	HMDB0001565	ENSG00000141504	SAT2	FALSE
92600	MR-link-2	GCST90200363	choline phosphate	12581_39_IMPA2_IMPA2	12581_39_IMPA2_IMPA2	2	-0.0490729	0.0361269	0.174353	DeCODE	O14732	Chen et al.	choline phosphate	HMDB0001565	ENSG00000141401	IMPA2	FALSE
92601	MR-link-2	GCST90200363	choline phosphate	12632_14_NAT1_ARY1	12632_14_NAT1_ARY1	2	-0.00903623	0.0350456	0.796529	DeCODE	P18440	Chen et al.	choline phosphate	HMDB0001565	ENSG00000171428	NAT1	FALSE
92602	MR-link-2	GCST90200363	choline phosphate	12636_113_SMYD2_SMYD2	12636_113_SMYD2_SMYD2	2	-0.0156621	0.0357629	0.661428	DeCODE	Q9NRG4	Chen et al.	choline phosphate	HMDB0001565	ENSG00000143499	SMYD2	FALSE
92603	MR-link-2	GCST90200363	choline phosphate	12637_7_CRAT_CACP	12637_7_CRAT_CACP	2	0.0109888	0.0311876	0.724578	DeCODE	P43155	Chen et al.	choline phosphate	HMDB0001565	ENSG00000095321	CRAT	FALSE
92604	MR-link-2	GCST90200363	choline phosphate	12641_3_INPP5B_I5P2	12641_3_INPP5B_I5P2	2	-0.00589394	0.0304136	0.846338	DeCODE	P32019	Chen et al.	choline phosphate	HMDB0001565	ENSG00000204084	INPP5B	FALSE
92605	MR-link-2	GCST90200363	choline phosphate	12644_63_ADSS_PURA2	12644_63_ADSS_PURA2	2	-0.0175323	0.0322844	0.587091	DeCODE	P30520	Chen et al.	choline phosphate	HMDB0001565	ENSG00000035687	ADSS	FALSE
92606	MR-link-2	GCST90200363	choline phosphate	12647_52_SETD2_SETD2	12647_52_SETD2_SETD2	2	-0.0419515	0.0354428	0.236557	DeCODE	Q9BYW2	Chen et al.	choline phosphate	HMDB0001565	ENSG00000181555	SETD2	FALSE
92607	MR-link-2	GCST90200363	choline phosphate	12658_72_PANK3_PANK3	12658_72_PANK3_PANK3	2	-0.0202943	0.0346686	0.558291	DeCODE	Q9H999	Chen et al.	choline phosphate	HMDB0001565	ENSG00000120137	PANK3	FALSE
92608	MR-link-2	GCST90200363	choline phosphate	12667_2_GDA_GUAD	12667_2_GDA_GUAD	2	-0.0170566	0.0308931	0.580869	DeCODE	Q9Y2T3	Chen et al.	choline phosphate	HMDB0001565	ENSG00000119125	GDA	FALSE
92609	MR-link-2	GCST90200363	choline phosphate	12675_14_DARS_SYDC	12675_14_DARS_SYDC	2	-0.00681571	0.0300706	0.820691	DeCODE	P14868	Chen et al.	choline phosphate	HMDB0001565	ENSG00000115866	DARS	FALSE
92610	MR-link-2	GCST90200363	choline phosphate	12686_15_MPST_THTM	12686_15_MPST_THTM	2	-0.0168717	0.0365437	0.644307	DeCODE	P25325	Chen et al.	choline phosphate	HMDB0001565	ENSG00000128309	MPST	FALSE
92611	MR-link-2	GCST90200363	choline phosphate	12691_44_SHMT2_GLYM	12691_44_SHMT2_GLYM	2	-0.00212998	0.0312283	0.945621	DeCODE	P34897	Chen et al.	choline phosphate	HMDB0001565	ENSG00000182199	SHMT2	FALSE
92612	MR-link-2	GCST90200363	choline phosphate	12692_56_DOT1L_DOT1L	12692_56_DOT1L_DOT1L	2	-0.0116834	0.0310525	0.706734	DeCODE	Q8TEK3	Chen et al.	choline phosphate	HMDB0001565	ENSG00000104885	DOT1L	FALSE
92613	MR-link-2	GCST90200363	choline phosphate	12697_30_PIP4K2A_PI42A	12697_30_PIP4K2A_PI42A	2	0.00815805	0.0307654	0.790879	DeCODE	P48426	Chen et al.	choline phosphate	HMDB0001565	ENSG00000150867	PIP4K2A	FALSE
92614	MR-link-2	GCST90200363	choline phosphate	12700_9_ACLY_ACLY	12700_9_ACLY_ACLY	2	-0.0489416	0.0398936	0.219897	DeCODE	P53396	Chen et al.	choline phosphate	HMDB0001565	ENSG00000131473	ACLY	FALSE
92615	MR-link-2	GCST90200363	choline phosphate	12786_61_GPCPD1_GDE5	12786_61_GPCPD1_GDE5	2	-0.0242132	0.030801	0.431799	DeCODE	Q9NPB8	Chen et al.	choline phosphate	HMDB0001565	ENSG00000125772	GPCPD1	FALSE
92616	MR-link-2	GCST90200363	choline phosphate	12812_25_ACYP2_ACYP2	12812_25_ACYP2_ACYP2	2	-0.0342998	0.0305779	0.261982	DeCODE	P14621	Chen et al.	choline phosphate	HMDB0001565	ENSG00000170634	ACYP2	FALSE
92617	MR-link-2	GCST90200363	choline phosphate	12815_9_IARS_SYIC	12815_9_IARS_SYIC	2	-0.00521739	0.0372473	0.888601	DeCODE	P41252	Chen et al.	choline phosphate	HMDB0001565	ENSG00000196305	IARS	FALSE
92618	MR-link-2	GCST90200363	choline phosphate	12818_159_SLC14A2_UT2	12818_159_SLC14A2_UT2	2	-0.0162048	0.0367059	0.658868	DeCODE	Q15849	Chen et al.	choline phosphate	HMDB0001565	ENSG00000132874	SLC14A2	FALSE
92619	MR-link-2	GCST90200363	choline phosphate	12881_17_RDH16_RDH16	12881_17_RDH16_RDH16	2	-0.0312238	0.0332803	0.348138	DeCODE	O75452	Chen et al.	choline phosphate	HMDB0001565	ENSG00000139547	RDH16	FALSE
92620	MR-link-2	GCST90200363	choline phosphate	12895_28_DGKB_DGKB	12895_28_DGKB_DGKB	2	0.0259453	0.0328546	0.429703	DeCODE	Q9Y6T7	Chen et al.	choline phosphate	HMDB0001565	ENSG00000136267	DGKB	FALSE
92621	MR-link-2	GCST90200363	choline phosphate	12960_9_GCK_HXK4	12960_9_GCK_HXK4	2	-0.0532196	0.0347618	0.125774	DeCODE	P35557	Chen et al.	choline phosphate	HMDB0001565	ENSG00000106633	GCK	FALSE
92622	MR-link-2	GCST90200363	choline phosphate	13059_33_RFK_RIFK	13059_33_RFK_RIFK	2	-0.0692859	0.031376	0.0272271	DeCODE	Q969G6	Chen et al.	choline phosphate	HMDB0001565	ENSG00000135002	RFK	FALSE
92623	MR-link-2	GCST90200363	choline phosphate	13083_18_VARS_SYVC	13083_18_VARS_SYVC	2	-0.0334859	0.0310016	0.280083	DeCODE	P26640	Chen et al.	choline phosphate	HMDB0001565	ENSG00000204394	VARS1	FALSE
92624	MR-link-2	GCST90200363	choline phosphate	13130_150_HK2_HXK2	13130_150_HK2_HXK2	2	-0.0440349	0.0327969	0.179384	DeCODE	P52789	Chen et al.	choline phosphate	HMDB0001565	ENSG00000159399	HK2	FALSE
92625	MR-link-2	GCST90200363	choline phosphate	13131_5_HK1_HXK1	13131_5_HK1_HXK1	2	-0.0724533	0.0354027	0.0407023	DeCODE	P19367	Chen et al.	choline phosphate	HMDB0001565	ENSG00000156515	HK1	FALSE
92626	MR-link-2	GCST90200363	choline phosphate	13430_50_SLC14A1_UT1	13430_50_SLC14A1_UT1	2	-0.067204	0.0341095	0.0488103	DeCODE	Q13336	Chen et al.	choline phosphate	HMDB0001565	ENSG00000141469	SLC14A1	FALSE
92627	MR-link-2	GCST90200363	choline phosphate	13473_55_ITPKA_IP3KA	13473_55_ITPKA_IP3KA	2	-0.0387962	0.0330408	0.240318	DeCODE	P23677	Chen et al.	choline phosphate	HMDB0001565	ENSG00000137825	ITPKA	FALSE
92628	MR-link-2	GCST90200363	choline phosphate	13494_6_CERS5_CERS5	13494_6_CERS5_CERS5	2	-0.0331314	0.0335284	0.323074	DeCODE	Q8N5B7	Chen et al.	choline phosphate	HMDB0001565	ENSG00000139624	CERS5	FALSE
92629	MR-link-2	GCST90200363	choline phosphate	13498_1_MIOX_MIOX	13498_1_MIOX_MIOX	2	0.0313883	0.0317026	0.322132	DeCODE	Q9UGB7	Chen et al.	choline phosphate	HMDB0001565	ENSG00000100253	MIOX	FALSE
92630	MR-link-2	GCST90200363	choline phosphate	13595_20_THTPA_THTPA	13595_20_THTPA_THTPA	2	0.00958528	0.0311184	0.758062	DeCODE	Q9BU02	Chen et al.	choline phosphate	HMDB0001565	ENSG00000259431	THTPA	FALSE
92631	MR-link-2	GCST90200363	choline phosphate	13596_3_RAB27B_RB27B	13596_3_RAB27B_RB27B	2	-0.0440444	0.0340256	0.195511	DeCODE	O00194	Chen et al.	choline phosphate	HMDB0001565	ENSG00000041353	RAB27B	FALSE
92632	MR-link-2	GCST90200363	choline phosphate	13623_4_MLL2_MLL2	13623_4_MLL2_MLL2	2	-0.0344796	0.035123	0.326257	DeCODE	O14686	Chen et al.	choline phosphate	HMDB0001565	ENSG00000167548	KMT2D	FALSE
92633	MR-link-2	GCST90200363	choline phosphate	13624_17_NADK_NADK	13624_17_NADK_NADK	2	-0.0062464	0.0369038	0.865591	DeCODE	O95544	Chen et al.	choline phosphate	HMDB0001565	ENSG00000008130	NADK	FALSE
92634	MR-link-2	GCST90200363	choline phosphate	13689_2_ODC1_Ornithine_decarboxylase	13689_2_ODC1_Ornithine_decarboxylase	2	-0.0173176	0.0303697	0.568524	DeCODE	P11926	Chen et al.	choline phosphate	HMDB0001565	ENSG00000115758	ODC1	FALSE
92635	MR-link-2	GCST90200363	choline phosphate	13936_24_PGK2_PGK2	13936_24_PGK2_PGK2	2	0.00490276	0.0378935	0.897055	DeCODE	P07205	Chen et al.	choline phosphate	HMDB0001565	ENSG00000170950	PGK2	FALSE
92636	MR-link-2	GCST90200363	choline phosphate	13941_82_FARS2_SYFM	13941_82_FARS2_SYFM	2	-0.0342706	0.0350076	0.327607	DeCODE	O95363	Chen et al.	choline phosphate	HMDB0001565	ENSG00000145982	FARS2	FALSE
92637	MR-link-2	GCST90200363	choline phosphate	13947_371_NUDT12_NUD12	13947_371_NUDT12_NUD12	2	-0.0250822	0.0328127	0.444626	DeCODE	Q9BQG2	Chen et al.	choline phosphate	HMDB0001565	ENSG00000112874	NUDT12	FALSE
92638	MR-link-2	GCST90200363	choline phosphate	13990_1_PC_pyruvate_carboxylase	13990_1_PC_pyruvate_carboxylase	2	-0.0126228	0.0396703	0.750339	DeCODE	P11498	Chen et al.	choline phosphate	HMDB0001565	ENSG00000173599	PC	FALSE
92639	MR-link-2	GCST90200363	choline phosphate	13998_26_ADSSL1_PURA1	13998_26_ADSSL1_PURA1	2	0.0280684	0.0310663	0.36626	DeCODE	Q8N142	Chen et al.	choline phosphate	HMDB0001565	ENSG00000185100	ADSSL1	FALSE
92640	MR-link-2	GCST90200363	choline phosphate	14006_36_GNMT_GNMT	14006_36_GNMT_GNMT	2	-0.0345396	0.0415667	0.406005	DeCODE	Q14749	Chen et al.	choline phosphate	HMDB0001565	ENSG00000124713	GNMT	FALSE
92641	MR-link-2	GCST90200363	choline phosphate	14048_7_IL1RAP_IL_1_R_AcP	14048_7_IL1RAP_IL_1_R_AcP	2	0.0423442	0.0287703	0.141074	DeCODE	Q9NPH3	Chen et al.	choline phosphate	HMDB0001565	ENSG00000196083	IL1RAP	FALSE
92642	MR-link-2	GCST90200363	choline phosphate	14079_14_IL18R1_IL_18_Ra	14079_14_IL18R1_IL_18_Ra	2	-0.0168105	0.0303075	0.579124	DeCODE	Q13478	Chen et al.	choline phosphate	HMDB0001565	ENSG00000115604	IL18R1	FALSE
92643	MR-link-2	GCST90200363	choline phosphate	14083_25_SEPHS1_SPS1	14083_25_SEPHS1_SPS1	2	-0.00603477	0.0307992	0.844658	DeCODE	P49903	Chen et al.	choline phosphate	HMDB0001565	ENSG00000086475	SEPHS1	FALSE
92644	MR-link-2	GCST90200363	choline phosphate	14098_28_CARS_SYCC	14098_28_CARS_SYCC	2	-0.00569125	0.0310236	0.854446	DeCODE	P49589	Chen et al.	choline phosphate	HMDB0001565	ENSG00000110619	CARS	FALSE
92645	MR-link-2	GCST90200363	choline phosphate	14226_120_BHMT2_BHMT2	14226_120_BHMT2_BHMT2	2	-0.0225903	0.0367652	0.53892	DeCODE	Q9H2M3	Chen et al.	choline phosphate	HMDB0001565	ENSG00000132840	BHMT2	FALSE
92646	MR-link-2	GCST90200363	choline phosphate	14271_23_RAB6B_RAB6B	14271_23_RAB6B_RAB6B	2	0.0136636	0.033733	0.685441	DeCODE	Q9NRW1	Chen et al.	choline phosphate	HMDB0001565	ENSG00000154917	RAB6B	FALSE
92647	MR-link-2	GCST90200363	choline phosphate	14287_6_RAB5C_RAB5C	14287_6_RAB5C_RAB5C	2	-0.0247285	0.0311254	0.426916	DeCODE	P51148	Chen et al.	choline phosphate	HMDB0001565	ENSG00000108774	RAB5C	FALSE
92648	MR-link-2	GCST90200363	choline phosphate	14332_3_RALA_RALA	14332_3_RALA_RALA	2	0.0159303	0.031741	0.61575	DeCODE	P11233	Chen et al.	choline phosphate	HMDB0001565	ENSG00000006451	RALA	FALSE
92649	MR-link-2	GCST90200363	choline phosphate	15414_316_LDHA_LDHA	15414_316_LDHA_LDHA	2	-0.0087192	0.0320459	0.785557	DeCODE	P00338	Chen et al.	choline phosphate	HMDB0001565	ENSG00000134333	LDHA	FALSE
92650	MR-link-2	GCST90200363	choline phosphate	15426_5_NEU1_NEUR1	15426_5_NEU1_NEUR1	2	0.0126076	0.0309073	0.683334	DeCODE	Q99519	Chen et al.	choline phosphate	HMDB0001565	ENSG00000204386	NEU1	FALSE
92651	MR-link-2	GCST90200363	choline phosphate	15431_31_OTC_OTCase	15431_31_OTC_OTCase	2	-9.17248e-05	0.0322372	0.99773	DeCODE	P00480	Chen et al.	choline phosphate	HMDB0001565	ENSG00000036473	OTC	FALSE
92652	MR-link-2	GCST90200363	choline phosphate	15435_4_PNP_PNP	15435_4_PNP_PNP	2	0.00227841	0.0303737	0.940205	DeCODE	P00491	Chen et al.	choline phosphate	HMDB0001565	ENSG00000198805	PNP	FALSE
92653	MR-link-2	GCST90200363	choline phosphate	15457_14_ANPEP_Aminopeptidase_N	15457_14_ANPEP_Aminopeptidase_N	2	-0.0110622	0.036813	0.763799	DeCODE	P15144	Chen et al.	choline phosphate	HMDB0001565	ENSG00000166825	ANPEP	FALSE
92654	MR-link-2	GCST90200363	choline phosphate	15480_2_VNN2_VNN2	15480_2_VNN2_VNN2	2	-0.0372024	0.0296484	0.209557	DeCODE	O95498	Chen et al.	choline phosphate	HMDB0001565	ENSG00000112303	VNN2	FALSE
92655	MR-link-2	GCST90200363	choline phosphate	15487_164_CES1_carboxylesterase__liver	15487_164_CES1_carboxylesterase__liver	2	-0.0266968	0.0352278	0.448551	DeCODE	P23141	Chen et al.	choline phosphate	HMDB0001565	ENSG00000198848	CES1	FALSE
92656	MR-link-2	GCST90200363	choline phosphate	15514_26_BCHE_Pseudocholinesterase	15514_26_BCHE_Pseudocholinesterase	2	0.021643	0.031483	0.491799	DeCODE	P06276	Chen et al.	choline phosphate	HMDB0001565	ENSG00000114200	BCHE	FALSE
92657	MR-link-2	GCST90200363	choline phosphate	15526_33_GSS_GSHB	15526_33_GSS_GSHB	2	0.0102516	0.0308136	0.739363	DeCODE	P48637	Chen et al.	choline phosphate	HMDB0001565	ENSG00000100983	GSS	FALSE
92658	MR-link-2	GCST90200363	choline phosphate	15542_19_CKMT1A_KCRU	15542_19_CKMT1A_KCRU	2	0.0169578	0.0317774	0.593588	DeCODE	P12532	Chen et al.	choline phosphate	HMDB0001565	ENSG00000237289	CKMT1A	FALSE
92659	MR-link-2	GCST90200363	choline phosphate	15553_22_ACHE_ACES	15553_22_ACHE_ACES	2	-0.0007864	0.0355871	0.98237	DeCODE	P22303	Chen et al.	choline phosphate	HMDB0001565	ENSG00000087085	ACHE	FALSE
92660	MR-link-2	GCST90200363	choline phosphate	15556_49_AMY2B_Alpha_amylase_2B	15556_49_AMY2B_Alpha_amylase_2B	2	-0.0461378	0.0366735	0.208367	DeCODE	P19961	Chen et al.	choline phosphate	HMDB0001565	ENSG00000240038	AMY2B	FALSE
92661	MR-link-2	GCST90200363	choline phosphate	15588_17_GLA_galactosidase__alpha	15588_17_GLA_galactosidase__alpha	2	-0.00583211	0.0336595	0.862441	DeCODE	P06280	Chen et al.	choline phosphate	HMDB0001565	ENSG00000102393	GLA	FALSE
92662	MR-link-2	GCST90200363	choline phosphate	15607_56_PKLR_KPYR	15607_56_PKLR_KPYR	2	0.0265542	0.0307148	0.38729	DeCODE	P30613	Chen et al.	choline phosphate	HMDB0001565	ENSG00000143627	PKLR	FALSE
92663	MR-link-2	GCST90200363	choline phosphate	16015_19_GPT_ALT	16015_19_GPT_ALT	2	-0.0632465	0.0354813	0.0746629	DeCODE	P24298	Chen et al.	choline phosphate	HMDB0001565	ENSG00000167701	GPT	FALSE
92664	MR-link-2	GCST90200363	choline phosphate	16769_20_RAC3_RAC3	16769_20_RAC3_RAC3	2	-0.000304103	0.0343615	0.992939	DeCODE	P60763	Chen et al.	choline phosphate	HMDB0001565	ENSG00000169750	RAC3	FALSE
92665	MR-link-2	GCST90200363	choline phosphate	16809_1_NME4_NDKM	16809_1_NME4_NDKM	2	-0.0218611	0.0332411	0.510761	DeCODE	O00746	Chen et al.	choline phosphate	HMDB0001565	ENSG00000103202	NME4	FALSE
92666	MR-link-2	GCST90200363	choline phosphate	16857_2_RAB2A_RAB2A	16857_2_RAB2A_RAB2A	2	-0.037636	0.0348829	0.280622	DeCODE	P61019	Chen et al.	choline phosphate	HMDB0001565	ENSG00000104388	RAB2A	FALSE
92667	MR-link-2	GCST90200363	choline phosphate	16863_47_NANP_NANP	16863_47_NANP_NANP	2	-0.0211721	0.0340658	0.534267	DeCODE	Q8TBE9	Chen et al.	choline phosphate	HMDB0001565	ENSG00000170191	NANP	FALSE
92668	MR-link-2	GCST90200363	choline phosphate	16877_19_MSRB2_MSRB2	16877_19_MSRB2_MSRB2	2	-0.0506437	0.035902	0.15836	DeCODE	Q9Y3D2	Chen et al.	choline phosphate	HMDB0001565	ENSG00000148450	MSRB2	FALSE
92669	MR-link-2	GCST90200363	choline phosphate	16883_57_RAB4A_RAB4A	16883_57_RAB4A_RAB4A	2	-0.026981	0.0339752	0.427115	DeCODE	P20338	Chen et al.	choline phosphate	HMDB0001565	ENSG00000168118	RAB4A	FALSE
92670	MR-link-2	GCST90200363	choline phosphate	16932_5_SULT1E1_SULT_1E	16932_5_SULT1E1_SULT_1E	2	-0.0159837	0.0326709	0.624676	DeCODE	P49888	Chen et al.	choline phosphate	HMDB0001565	ENSG00000109193	SULT1E1	FALSE
92671	MR-link-2	GCST90200363	choline phosphate	17148_7_BLVRB_BLVRB	17148_7_BLVRB_BLVRB	2	-0.0147135	0.0310442	0.635534	DeCODE	P30043	Chen et al.	choline phosphate	HMDB0001565	ENSG00000090013	BLVRB	FALSE
92672	MR-link-2	GCST90200363	choline phosphate	17204_17_PNMT_PNMT	17204_17_PNMT_PNMT	2	-0.00491676	0.0324263	0.87948	DeCODE	Q3KPI0	Chen et al.	choline phosphate	HMDB0001565	ENSG00000007129	CEACAM21	FALSE
92673	MR-link-2	GCST90200363	choline phosphate	17205_21_RAB5A_RAB5A	17205_21_RAB5A_RAB5A	2	-0.0118659	0.0311102	0.702894	DeCODE	P20339	Chen et al.	choline phosphate	HMDB0001565	ENSG00000144566	RAB5A	FALSE
92674	MR-link-2	GCST90200363	choline phosphate	17209_27_SULT2B1_ST2B1	17209_27_SULT2B1_ST2B1	2	-0.0498686	0.034098	0.143601	DeCODE	O00204	Chen et al.	choline phosphate	HMDB0001565	ENSG00000088002	SULT2B1	FALSE
92675	MR-link-2	GCST90200363	choline phosphate	17325_10_GUK1_KGUA	17325_10_GUK1_KGUA	2	-0.0139168	0.0305549	0.648771	DeCODE	Q16774	Chen et al.	choline phosphate	HMDB0001565	ENSG00000143774	GUK1	FALSE
92676	MR-link-2	GCST90200363	choline phosphate	17333_20_ACADM_ACADM	17333_20_ACADM_ACADM	2	0.01118	0.0339328	0.741798	DeCODE	P11310	Chen et al.	choline phosphate	HMDB0001565	ENSG00000117054	ACADM	FALSE
92677	MR-link-2	GCST90200363	choline phosphate	17357_33_SEPSECS_SPCS	17357_33_SEPSECS_SPCS	2	0.00721709	0.0333759	0.828803	DeCODE	Q9HD40	Chen et al.	choline phosphate	HMDB0001565	ENSG00000109618	SEPSECS	FALSE
92678	MR-link-2	GCST90200363	choline phosphate	17398_55_HMOX1_HO_1	17398_55_HMOX1_HO_1	2	-0.0121086	0.0305744	0.692076	DeCODE	P09601	Chen et al.	choline phosphate	HMDB0001565	ENSG00000100292	HMOX1	FALSE
92679	MR-link-2	GCST90200363	choline phosphate	17441_4_ALPI_Alkaline_phosphatase__intestine	17441_4_ALPI_Alkaline_phosphatase__intestine	2	-0.0725421	0.0320747	0.0237184	DeCODE	P09923	Chen et al.	choline phosphate	HMDB0001565	ENSG00000163295	ALPI	FALSE
92680	MR-link-2	GCST90200363	choline phosphate	17450_51_HARS_Histidyl_tRNA_synthetase	17450_51_HARS_Histidyl_tRNA_synthetase	2	-0.0070937	0.0307098	0.817321	DeCODE	P12081	Chen et al.	choline phosphate	HMDB0001565	ENSG00000170445	HARS	FALSE
92681	MR-link-2	GCST90200363	choline phosphate	17466_72_ACSF2_ACSF2	17466_72_ACSF2_ACSF2	2	-0.0140267	0.0327795	0.668715	DeCODE	Q96CM8	Chen et al.	choline phosphate	HMDB0001565	ENSG00000167107	ACSF2	FALSE
92682	MR-link-2	GCST90200363	choline phosphate	17467_1_DHRS9_DHRS9	17467_1_DHRS9_DHRS9	2	0.00599614	0.0314948	0.849007	DeCODE	Q9BPW9	Chen et al.	choline phosphate	HMDB0001565	ENSG00000073737	DHRS9	FALSE
92683	MR-link-2	GCST90200363	choline phosphate	17495_141_SIRT3_SIR3	17495_141_SIRT3_SIR3	2	-0.000389785	0.0349237	0.991095	DeCODE	Q9NTG7	Chen et al.	choline phosphate	HMDB0001565	ENSG00000142082	SIRT3	FALSE
92684	MR-link-2	GCST90200363	choline phosphate	17509_6_HPD_HPPD	17509_6_HPD_HPPD	2	-0.0047386	0.031623	0.880886	DeCODE	P32754	Chen et al.	choline phosphate	HMDB0001565	ENSG00000158104	HPD	FALSE
92685	MR-link-2	GCST90200363	choline phosphate	17675_17_ACOT13_ACO13	17675_17_ACOT13_ACO13	2	0.00065061	0.030913	0.983209	DeCODE	Q9NPJ3	Chen et al.	choline phosphate	HMDB0001565	ENSG00000112304	ACOT13	FALSE
92686	MR-link-2	GCST90200363	choline phosphate	17744_31_RAB11A_RB11A	17744_31_RAB11A_RB11A	2	0.00736674	0.0320473	0.818192	DeCODE	P62491	Chen et al.	choline phosphate	HMDB0001565	ENSG00000103769	RAB11A	FALSE
92687	MR-link-2	GCST90200363	choline phosphate	17752_24_ARG2_Arginase	17752_24_ARG2_Arginase	2	-0.0476128	0.0372762	0.201497	DeCODE	P78540	Chen et al.	choline phosphate	HMDB0001565	ENSG00000081181	ARG2	FALSE
92688	MR-link-2	GCST90200363	choline phosphate	17789_1_QPRT_NADC	17789_1_QPRT_NADC	2	-0.0149101	0.0350644	0.670676	DeCODE	Q15274	Chen et al.	choline phosphate	HMDB0001565	ENSG00000103485	QPRT	FALSE
92689	MR-link-2	GCST90200363	choline phosphate	17792_158_ALDH5A1_SSDH	17792_158_ALDH5A1_SSDH	2	0.0425658	0.0293494	0.146971	DeCODE	P51649	Chen et al.	choline phosphate	HMDB0001565	ENSG00000112294	ALDH5A1	FALSE
92690	MR-link-2	GCST90200363	choline phosphate	17814_8_BPNT1_BPNT1	17814_8_BPNT1_BPNT1	2	-0.0181945	0.0309025	0.556014	DeCODE	O95861	Chen et al.	choline phosphate	HMDB0001565	ENSG00000162813	BPNT1	FALSE
92691	MR-link-2	GCST90200363	choline phosphate	17822_57_RERG_RERG	17822_57_RERG_RERG	2	-0.0890191	0.0340665	0.00897264	DeCODE	Q96A58	Chen et al.	choline phosphate	HMDB0001565	ENSG00000134533	RERG	FALSE
92692	MR-link-2	GCST90200363	choline phosphate	17843_30_PPCS_PPCS	17843_30_PPCS_PPCS	2	0.00781696	0.0305849	0.798273	DeCODE	Q9HAB8	Chen et al.	choline phosphate	HMDB0001565	ENSG00000127125	PPCS	FALSE
92693	MR-link-2	GCST90200363	choline phosphate	17857_6_ACADL_ACADL	17857_6_ACADL_ACADL	2	-0.0638266	0.0396318	0.107291	DeCODE	P28330	Chen et al.	choline phosphate	HMDB0001565	ENSG00000115361	ACADL	FALSE
92694	MR-link-2	GCST90200363	choline phosphate	18170_46_PYCR1_P5CR1	18170_46_PYCR1_P5CR1	2	-0.0400102	0.0324334	0.217349	DeCODE	P32322	Chen et al.	choline phosphate	HMDB0001565	ENSG00000183010	PYCR1	FALSE
92695	MR-link-2	GCST90200363	choline phosphate	18178_13_SARS_SYSC	18178_13_SARS_SYSC	2	-0.00156315	0.0333133	0.962575	DeCODE	P49591	Chen et al.	choline phosphate	HMDB0001565	ENSG00000031698	SARS	FALSE
92696	MR-link-2	GCST90200363	choline phosphate	18179_56_SMS_SPSY	18179_56_SMS_SPSY	2	0.00318039	0.0320671	0.920996	DeCODE	P52788	Chen et al.	choline phosphate	HMDB0001565	ENSG00000102172	SMS	FALSE
92697	MR-link-2	GCST90200363	choline phosphate	18184_28_GMPS_GUAA	18184_28_GMPS_GUAA	2	-0.00585714	0.0310933	0.850584	DeCODE	P49915	Chen et al.	choline phosphate	HMDB0001565	ENSG00000163655	GMPS	FALSE
92698	MR-link-2	GCST90200363	choline phosphate	18186_15_TARS_SYTC	18186_15_TARS_SYTC	2	-0.00242008	0.0308415	0.937455	DeCODE	P26639	Chen et al.	choline phosphate	HMDB0001565	ENSG00000113407	TARS	FALSE
92699	MR-link-2	GCST90200363	choline phosphate	18187_16_ASPA_ACY2	18187_16_ASPA_ACY2	2	-0.00675592	0.0326276	0.835962	DeCODE	P45381	Chen et al.	choline phosphate	HMDB0001565	ENSG00000108381	ASPA	FALSE
92700	MR-link-2	GCST90200363	choline phosphate	18188_12_GATM_GATM	18188_12_GATM_GATM	2	0.00376738	0.0333651	0.910099	DeCODE	P50440	Chen et al.	choline phosphate	HMDB0001565	ENSG00000171766	GATM	FALSE
92701	MR-link-2	GCST90200363	choline phosphate	18197_97_CKMT2_KCRS	18197_97_CKMT2_KCRS	2	-0.0419187	0.0299413	0.161504	DeCODE	P17540	Chen et al.	choline phosphate	HMDB0001565	ENSG00000131730	CKMT2	FALSE
92702	MR-link-2	GCST90200363	choline phosphate	18232_42_PIP4K2B_PI42B	18232_42_PIP4K2B_PI42B	2	-0.0013518	0.0307011	0.96488	DeCODE	P78356	Chen et al.	choline phosphate	HMDB0001565	ENSG00000276293	PIP4K2B	FALSE
92703	MR-link-2	GCST90200363	choline phosphate	18297_8_MRAS_RASM	18297_8_MRAS_RASM	2	-0.0643216	0.0375869	0.0870295	DeCODE	Q8IXB1	Chen et al.	choline phosphate	HMDB0001565	ENSG00000077232	DNAJC10	FALSE
92704	MR-link-2	GCST90200363	choline phosphate	18309_18_CS_CISY	18309_18_CS_CISY	2	-0.00205148	0.0310113	0.947256	DeCODE	O75390	Chen et al.	choline phosphate	HMDB0001565	ENSG00000062485	CS	FALSE
92705	MR-link-2	GCST90200363	choline phosphate	18322_15_JMJD6_JMJD6	18322_15_JMJD6_JMJD6	2	-0.028223	0.0318035	0.374855	DeCODE	Q6NYC1	Chen et al.	choline phosphate	HMDB0001565	ENSG00000070495	JMJD6	FALSE
92706	MR-link-2	GCST90200363	choline phosphate	18324_61_SUOX_SUOX	18324_61_SUOX_SUOX	2	-0.0332393	0.0336247	0.32289	DeCODE	P51687	Chen et al.	choline phosphate	HMDB0001565	ENSG00000139531	SUOX	FALSE
92707	MR-link-2	GCST90200363	choline phosphate	18328_36_PYCR2_P5CR2	18328_36_PYCR2_P5CR2	2	-0.0572474	0.0331044	0.0837552	DeCODE	Q96C36	Chen et al.	choline phosphate	HMDB0001565	ENSG00000143811	PYCR2	FALSE
92708	MR-link-2	GCST90200363	choline phosphate	18329_4_PRPS2_PRPS2	18329_4_PRPS2_PRPS2	2	0.00199944	0.0308878	0.948387	DeCODE	P11908	Chen et al.	choline phosphate	HMDB0001565	ENSG00000101911	PRPS2	FALSE
92709	MR-link-2	GCST90200363	choline phosphate	18338_26_IDH1_IDH	18338_26_IDH1_IDH	2	0.0171703	0.0302717	0.570574	DeCODE	O75874	Chen et al.	choline phosphate	HMDB0001565	ENSG00000138413	IDH1	FALSE
92710	MR-link-2	GCST90200363	choline phosphate	18342_2_PSAT1_SERC	18342_2_PSAT1_SERC	2	0.0684977	0.0346384	0.0479843	DeCODE	Q9Y617	Chen et al.	choline phosphate	HMDB0001565	ENSG00000135069	PSAT1	FALSE
92711	MR-link-2	GCST90200363	choline phosphate	18382_109_COMT_Catechol_O_methyltransferase	18382_109_COMT_Catechol_O_methyltransferase	2	0.0293389	0.0303924	0.334377	DeCODE	P21964	Chen et al.	choline phosphate	HMDB0001565	ENSG00000093010	COMT	FALSE
92712	MR-link-2	GCST90200363	choline phosphate	18398_1_AKR1D1_AK1D1	18398_1_AKR1D1_AK1D1	2	-0.00728716	0.0375787	0.84624	DeCODE	P51857	Chen et al.	choline phosphate	HMDB0001565	ENSG00000122787	AKR1D1	FALSE
92713	MR-link-2	GCST90200363	choline phosphate	18401_18_ALKBH3_ALKB3	18401_18_ALKBH3_ALKB3	2	-0.0158456	0.0304567	0.602878	DeCODE	Q96Q83	Chen et al.	choline phosphate	HMDB0001565	ENSG00000166199	ALKBH3	FALSE
92714	MR-link-2	GCST90200363	choline phosphate	18403_25_AMPD2_AMPD2	18403_25_AMPD2_AMPD2	2	-0.00738502	0.0306237	0.809436	DeCODE	Q01433	Chen et al.	choline phosphate	HMDB0001565	ENSG00000116337	AMPD2	FALSE
92715	MR-link-2	GCST90200363	choline phosphate	18422_41_MVD_ERG19	18422_41_MVD_ERG19	2	0.00450119	0.0392891	0.908789	DeCODE	P53602	Chen et al.	choline phosphate	HMDB0001565	ENSG00000167508	MVD	FALSE
92716	MR-link-2	GCST90200363	choline phosphate	18432_32_RALB_RALB	18432_32_RALB_RALB	2	-0.0128811	0.0342287	0.706677	DeCODE	P11234	Chen et al.	choline phosphate	HMDB0001565	ENSG00000144118	RALB	FALSE
92717	MR-link-2	GCST90200363	choline phosphate	18900_37_HRAS_H_ras__WT_	18900_37_HRAS_H_ras__WT_	2	-0.00707559	0.0313844	0.82163	DeCODE	P01112	Chen et al.	choline phosphate	HMDB0001565	ENSG00000174775	HRAS	FALSE
92718	MR-link-2	GCST90200363	choline phosphate	18917_53_AMY2A_Pancreatic_alpha_amylase	18917_53_AMY2A_Pancreatic_alpha_amylase	2	-0.0377064	0.0394179	0.338779	DeCODE	P04746	Chen et al.	choline phosphate	HMDB0001565	ENSG00000243480	AMY2A	FALSE
92719	MR-link-2	GCST90200363	choline phosphate	19114_8_TK2_KITM	19114_8_TK2_KITM	2	0.00301703	0.0320413	0.924982	DeCODE	O00142	Chen et al.	choline phosphate	HMDB0001565	ENSG00000166548	TK2	FALSE
92720	MR-link-2	GCST90200363	choline phosphate	19207_119_ADK_ADK	19207_119_ADK_ADK	2	-0.0303898	0.0302323	0.314797	DeCODE	P55263	Chen et al.	choline phosphate	HMDB0001565	ENSG00000156110	ADK	FALSE
92721	MR-link-2	GCST90200363	choline phosphate	19222_124_RAB5B_RAB5B	19222_124_RAB5B_RAB5B	2	-0.0130687	0.0315595	0.678804	DeCODE	P61020	Chen et al.	choline phosphate	HMDB0001565	ENSG00000111540	RAB5B	FALSE
92722	MR-link-2	GCST90200363	choline phosphate	19223_6_RAB1A_RAB1A	19223_6_RAB1A_RAB1A	2	-0.020484	0.0331491	0.536618	DeCODE	P62820	Chen et al.	choline phosphate	HMDB0001565	ENSG00000138069	RAB1A	FALSE
92723	MR-link-2	GCST90200363	choline phosphate	19239_5_ARF1_ARF1	19239_5_ARF1_ARF1	2	-0.0658766	0.0348066	0.0584052	DeCODE	P84077	Chen et al.	choline phosphate	HMDB0001565	ENSG00000143761	ARF1	FALSE
92724	MR-link-2	GCST90200363	choline phosphate	19249_18_KARS_SYK	19249_18_KARS_SYK	2	0.0154638	0.0346479	0.655371	DeCODE	Q15046	Chen et al.	choline phosphate	HMDB0001565	ENSG00000065427	KARS	FALSE
92725	MR-link-2	GCST90200363	choline phosphate	19253_82_RAB2B_RAB2B	19253_82_RAB2B_RAB2B	2	-0.0324928	0.0345942	0.347599	DeCODE	Q8WUD1	Chen et al.	choline phosphate	HMDB0001565	ENSG00000129472	RAB2B	FALSE
92726	MR-link-2	GCST90200363	choline phosphate	19254_125_GMPR_GMPR1	19254_125_GMPR_GMPR1	2	0.0252897	0.0301168	0.401066	DeCODE	P36959	Chen et al.	choline phosphate	HMDB0001565	ENSG00000137198	GMPR	FALSE
92727	MR-link-2	GCST90200363	choline phosphate	19258_24_GCDH_GCDH	19258_24_GCDH_GCDH	2	-0.00502577	0.0353239	0.886861	DeCODE	Q92947	Chen et al.	choline phosphate	HMDB0001565	ENSG00000105607	GCDH	FALSE
92728	MR-link-2	GCST90200363	choline phosphate	19262_219_ACADVL_ACADV	19262_219_ACADVL_ACADV	2	-0.0100443	0.0306925	0.743475	DeCODE	P49748	Chen et al.	choline phosphate	HMDB0001565	ENSG00000072778	ACADVL	FALSE
92729	MR-link-2	GCST90200363	choline phosphate	19270_26_YARS_SYYC	19270_26_YARS_SYYC	2	-0.000806944	0.0305259	0.978911	DeCODE	P54577	Chen et al.	choline phosphate	HMDB0001565	ENSG00000134684	YARS	FALSE
92730	MR-link-2	GCST90200363	choline phosphate	19278_19_RAB1B_RAB1B	19278_19_RAB1B_RAB1B	2	0.0156989	0.0329619	0.63388	DeCODE	Q9H0U4	Chen et al.	choline phosphate	HMDB0001565	ENSG00000174903	RAB1B	FALSE
92731	MR-link-2	GCST90200363	choline phosphate	19365_11_BCAT2_BCAT2	19365_11_BCAT2_BCAT2	2	0.0174229	0.032014	0.586285	DeCODE	O15382	Chen et al.	choline phosphate	HMDB0001565	ENSG00000105552	BCAT2	FALSE
92732	MR-link-2	GCST90200363	choline phosphate	19376_74_NNMT_NNMT	19376_74_NNMT_NNMT	2	-0.0129699	0.0330598	0.694823	DeCODE	P40261	Chen et al.	choline phosphate	HMDB0001565	ENSG00000166741	NNMT	FALSE
92733	MR-link-2	GCST90200363	choline phosphate	19446_1_GMPR2_GMPR2	19446_1_GMPR2_GMPR2	2	-0.00893205	0.0304143	0.769003	DeCODE	Q9P2T1	Chen et al.	choline phosphate	HMDB0001565	ENSG00000100938	GMPR2	FALSE
92734	MR-link-2	GCST90200363	choline phosphate	19448_104_UPP1_UPP1	19448_104_UPP1_UPP1	2	-0.00932727	0.0335262	0.780852	DeCODE	Q16831	Chen et al.	choline phosphate	HMDB0001565	ENSG00000183696	UPP1	FALSE
92735	MR-link-2	GCST90200363	choline phosphate	19467_3_RBKS_RBSK	19467_3_RBKS_RBSK	2	-0.0489548	0.0330598	0.138661	DeCODE	Q9H477	Chen et al.	choline phosphate	HMDB0001565	ENSG00000171174	RBKS	FALSE
92736	MR-link-2	GCST90200363	choline phosphate	19483_16_KDSR_KDSR	19483_16_KDSR_KDSR	2	-0.0488511	0.0371868	0.188958	DeCODE	Q06136	Chen et al.	choline phosphate	HMDB0001565	ENSG00000119537	KDSR	FALSE
92737	MR-link-2	GCST90200363	choline phosphate	19496_1_NPL_NPL	19496_1_NPL_NPL	2	-0.0156969	0.0328012	0.632261	DeCODE	Q9BXD5	Chen et al.	choline phosphate	HMDB0001565	ENSG00000135838	NPL	FALSE
92738	MR-link-2	GCST90200363	choline phosphate	19504_22_DTYMK_KTHY	19504_22_DTYMK_KTHY	2	-0.000788257	0.0311944	0.97984	DeCODE	P23919	Chen et al.	choline phosphate	HMDB0001565	ENSG00000168393	DTYMK	FALSE
92739	MR-link-2	GCST90200363	choline phosphate	19506_6_GLYAT_GLYAT	19506_6_GLYAT_GLYAT	2	-0.00181457	0.0398684	0.963698	DeCODE	Q6IB77	Chen et al.	choline phosphate	HMDB0001565	ENSG00000149124	GLYAT	FALSE
92740	MR-link-2	GCST90200363	choline phosphate	19518_12_HK3_HXK3	19518_12_HK3_HXK3	2	-0.0787888	0.0334999	0.0186774	DeCODE	P52790	Chen et al.	choline phosphate	HMDB0001565	ENSG00000160883	HK3	FALSE
92741	MR-link-2	GCST90200363	choline phosphate	2622_18_HMOX2_HO_2	2622_18_HMOX2_HO_2	2	-0.00783628	0.033206	0.813441	DeCODE	P30519	Chen et al.	choline phosphate	HMDB0001565	ENSG00000103415	HMOX2	FALSE
92742	MR-link-2	GCST90200363	choline phosphate	2642_4_PAFAH1B2_PAFAH_beta_subunit	2642_4_PAFAH1B2_PAFAH_beta_subunit	2	-0.0145921	0.0310887	0.638804	DeCODE	P68402	Chen et al.	choline phosphate	HMDB0001565	ENSG00000168092	PAFAH1B2	FALSE
92743	MR-link-2	GCST90200363	choline phosphate	2870_29_RAC1_RAC1	2870_29_RAC1_RAC1	2	0.00244521	0.030753	0.936626	DeCODE	P63000	Chen et al.	choline phosphate	HMDB0001565	ENSG00000136238	RAC1	FALSE
92744	MR-link-2	GCST90200363	choline phosphate	2943_5_CYP3A4_Cytochrome_P450_3A4	2943_5_CYP3A4_Cytochrome_P450_3A4	2	-0.0322539	0.0310083	0.298261	DeCODE	P08684	Chen et al.	choline phosphate	HMDB0001565	ENSG00000160868	CYP3A4	FALSE
92745	MR-link-2	GCST90200363	choline phosphate	2991_9_IL1R1_IL_1_sRI	2991_9_IL1R1_IL_1_sRI	2	-0.0250375	0.0305474	0.412428	DeCODE	P14778	Chen et al.	choline phosphate	HMDB0001565	ENSG00000115594	IL1R1	FALSE
92746	MR-link-2	GCST90200363	choline phosphate	2993_1_IL18RAP_IL_18_Rb	2993_1_IL18RAP_IL_18_Rb	2	-0.0163574	0.0319633	0.608822	DeCODE	O95256	Chen et al.	choline phosphate	HMDB0001565	ENSG00000115607	IL18RAP	FALSE
92747	MR-link-2	GCST90200363	choline phosphate	2994_71_IL1RL2_IL_1Rrp2	2994_71_IL1RL2_IL_1Rrp2	2	-0.0485095	0.0308448	0.115789	DeCODE	Q9HB29	Chen et al.	choline phosphate	HMDB0001565	ENSG00000115598	IL1RL2	FALSE
92748	MR-link-2	GCST90200363	choline phosphate	3182_38_ENTPD1_CD39	3182_38_ENTPD1_CD39	2	-0.0622492	0.0361184	0.0848021	DeCODE	P49961	Chen et al.	choline phosphate	HMDB0001565	ENSG00000138185	ENTPD1	FALSE
92749	MR-link-2	GCST90200363	choline phosphate	3192_3_CNDP2_Glutamate_carboxypeptidase	3192_3_CNDP2_Glutamate_carboxypeptidase	2	-0.0467109	0.0341418	0.171268	DeCODE	Q96KP4	Chen et al.	choline phosphate	HMDB0001565	ENSG00000133313	CNDP2	FALSE
92750	MR-link-2	GCST90200363	choline phosphate	3232_28_ACP5_TrATPase	3232_28_ACP5_TrATPase	2	0.0220219	0.0300967	0.46435	DeCODE	P13686	Chen et al.	choline phosphate	HMDB0001565	ENSG00000102575	ACP5	FALSE
92751	MR-link-2	GCST90200363	choline phosphate	3343_1_ACY1_Aminoacylase_1	3343_1_ACY1_Aminoacylase_1	2	0.00948933	0.0319803	0.766677	DeCODE	Q03154	Chen et al.	choline phosphate	HMDB0001565	ENSG00000114786	ACY1	FALSE
92752	MR-link-2	GCST90200363	choline phosphate	3583_54_ARSA_Arylsulfatase_A	3583_54_ARSA_Arylsulfatase_A	2	-0.0254967	0.0304459	0.402344	DeCODE	P15289	Chen et al.	choline phosphate	HMDB0001565	ENSG00000100299	ARSA	FALSE
92753	MR-link-2	GCST90200363	choline phosphate	3761_4_PTGS2_COX_2	3761_4_PTGS2_COX_2	2	-0.00711041	0.0320262	0.8243	DeCODE	P35354	Chen et al.	choline phosphate	HMDB0001565	ENSG00000073756	PTGS2	FALSE
92754	MR-link-2	GCST90200363	choline phosphate	3800_71_CKB_CK_BB	3800_71_CKB_CK_BB	2	-0.0166184	0.0335061	0.619908	DeCODE	P12277	Chen et al.	choline phosphate	HMDB0001565	ENSG00000166165	CKB	FALSE
92755	MR-link-2	GCST90200363	choline phosphate	3848_14_GAPDH_GAPDH__liver	3848_14_GAPDH_GAPDH__liver	2	-0.0152505	0.0298311	0.609191	DeCODE	P04406	Chen et al.	choline phosphate	HMDB0001565	ENSG00000111640	GAPDH	FALSE
92756	MR-link-2	GCST90200363	choline phosphate	3890_8_LDHB_LDH_H_1	3890_8_LDHB_LDH_H_1	2	-0.00196538	0.0319179	0.9509	DeCODE	P07195	Chen et al.	choline phosphate	HMDB0001565	ENSG00000111716	LDHB	FALSE
92757	MR-link-2	GCST90200363	choline phosphate	4234_8_IL1RL1_IL_1_R4	4234_8_IL1RL1_IL_1_R4	2	0.0587298	0.0318326	0.0650433	DeCODE	Q01638	Chen et al.	choline phosphate	HMDB0001565	ENSG00000115602	IL1RL1	FALSE
92758	MR-link-2	GCST90200363	choline phosphate	4294_16_SPHK1_Sphingosine_kinase_1	4294_16_SPHK1_Sphingosine_kinase_1	2	0.0101073	0.0302833	0.738562	DeCODE	Q9NYA1	Chen et al.	choline phosphate	HMDB0001565	ENSG00000176170	SPHK1	FALSE
92759	MR-link-2	GCST90200363	choline phosphate	4301_58_TK1_Thymidine_kinase	4301_58_TK1_Thymidine_kinase	2	-0.0514715	0.0325677	0.114004	DeCODE	P04183	Chen et al.	choline phosphate	HMDB0001565	ENSG00000167900	TK1	FALSE
92760	MR-link-2	GCST90200363	choline phosphate	4435_66_ENPP7_ENPP7	4435_66_ENPP7_ENPP7	2	-0.014213	0.0299523	0.635128	DeCODE	Q6UWV6	Chen et al.	choline phosphate	HMDB0001565	ENSG00000182156	ENPP7	FALSE
92761	MR-link-2	GCST90200363	choline phosphate	4436_1_ENTPD3_ENTP3	4436_1_ENTPD3_ENTP3	2	-0.0555125	0.0333452	0.095956	DeCODE	O75355	Chen et al.	choline phosphate	HMDB0001565	ENSG00000168032	ENTPD3	FALSE
92762	MR-link-2	GCST90200363	choline phosphate	4437_56_ENTPD5_ENTP5	4437_56_ENTPD5_ENTP5	2	-0.0200379	0.0336078	0.551023	DeCODE	O75356	Chen et al.	choline phosphate	HMDB0001565	ENSG00000187097	ENTPD5	FALSE
92763	MR-link-2	GCST90200363	choline phosphate	4468_21_SPHK2_SPHK2	4468_21_SPHK2_SPHK2	2	-0.0293991	0.0312565	0.346921	DeCODE	Q9NRA0	Chen et al.	choline phosphate	HMDB0001565	ENSG00000063176	SPHK2	FALSE
92764	MR-link-2	GCST90200363	choline phosphate	4535_50_BST1_BST1	4535_50_BST1_BST1	2	0.0237189	0.0318183	0.456001	DeCODE	Q10588	Chen et al.	choline phosphate	HMDB0001565	ENSG00000109743	BST1	FALSE
92765	MR-link-2	GCST90200363	choline phosphate	4559_64_KYNU_KYNU	4559_64_KYNU_KYNU	2	-0.177254	0.0419468	2.38211e-05	DeCODE	Q16719	Chen et al.	choline phosphate	HMDB0001565	ENSG00000115919	KYNU	FALSE
92766	MR-link-2	GCST90200363	choline phosphate	4965_27_ATP5B_ATP_synthase_beta_chain	4965_27_ATP5B_ATP_synthase_beta_chain	2	-0.043958	0.0317418	0.166095	DeCODE	P06576	Chen et al.	choline phosphate	HMDB0001565	ENSG00000110955	ATP5B	FALSE
92767	MR-link-2	GCST90200363	choline phosphate	5011_11_NAMPT_PBEF	5011_11_NAMPT_PBEF	2	-0.0325816	0.0302037	0.280708	DeCODE	P43490	Chen et al.	choline phosphate	HMDB0001565	ENSG00000105835	NAMPT	FALSE
92768	MR-link-2	GCST90200363	choline phosphate	5015_15_PLA2G7_PAFAH	5015_15_PLA2G7_PAFAH	2	-0.0499862	0.0331853	0.131997	DeCODE	Q13093	Chen et al.	choline phosphate	HMDB0001565	ENSG00000146070	PLA2G7	FALSE
92769	MR-link-2	GCST90200363	choline phosphate	5020_50_PGK1_phosphoglycerate_kinase_1	5020_50_PGK1_phosphoglycerate_kinase_1	2	-0.023719	0.0305369	0.437315	DeCODE	P00558	Chen et al.	choline phosphate	HMDB0001565	ENSG00000102144	PGK1	FALSE
92770	MR-link-2	GCST90200363	choline phosphate	5030_52_SIRT2_SIRT2	5030_52_SIRT2_SIRT2	2	0.0328424	0.0374636	0.380679	DeCODE	Q8IXJ6	Chen et al.	choline phosphate	HMDB0001565	ENSG00000068903	SIRT2	FALSE
92771	MR-link-2	GCST90200363	choline phosphate	5082_51_IL1RAPL2_IL_1_sR9	5082_51_IL1RAPL2_IL_1_sR9	2	0.0144494	0.0360189	0.688302	DeCODE	Q9NP60	Chen et al.	choline phosphate	HMDB0001565	ENSG00000189108	IL1RAPL2	FALSE
92772	MR-link-2	GCST90200363	choline phosphate	5229_90_IMPDH1_IMDH1	5229_90_IMPDH1_IMDH1	2	-0.0120961	0.030646	0.693062	DeCODE	P20839	Chen et al.	choline phosphate	HMDB0001565	ENSG00000106348	IMPDH1	FALSE
92773	MR-link-2	GCST90200363	choline phosphate	5250_53_IMPDH2_IMDH2	5250_53_IMPDH2_IMDH2	2	0.00313108	0.0347479	0.928201	DeCODE	P12268	Chen et al.	choline phosphate	HMDB0001565	ENSG00000178035	IMPDH2	FALSE
92774	MR-link-2	GCST90200363	choline phosphate	5456_59_CNDP1_CNDP1	5456_59_CNDP1_CNDP1	2	0.0433758	0.0331356	0.190522	DeCODE	Q96KN2	Chen et al.	choline phosphate	HMDB0001565	ENSG00000150656	CNDP1	FALSE
92775	MR-link-2	GCST90200363	choline phosphate	5478_50_FOLH1_PSMA	5478_50_FOLH1_PSMA	2	0.0837763	0.0350469	0.0168297	DeCODE	Q04609	Chen et al.	choline phosphate	HMDB0001565	ENSG00000086205	FOLH1	FALSE
92776	MR-link-2	GCST90200363	choline phosphate	5620_13_PAM_AMD	5620_13_PAM_AMD	2	-0.034557	0.0318741	0.278289	DeCODE	P19021	Chen et al.	choline phosphate	HMDB0001565	ENSG00000145730	PAM	FALSE
92777	MR-link-2	GCST90200363	choline phosphate	5742_14_ACP6_PPA6	5742_14_ACP6_PPA6	2	0.0297108	0.0298999	0.32038	DeCODE	Q9NPH0	Chen et al.	choline phosphate	HMDB0001565	ENSG00000162836	ACP6	FALSE
92778	MR-link-2	GCST90200363	choline phosphate	5843_60_EHMT2_NG36	5843_60_EHMT2_NG36	2	0.0118754	0.0320604	0.711078	DeCODE	Q96KQ7	Chen et al.	choline phosphate	HMDB0001565	ENSG00000204371	EHMT2	FALSE
92779	MR-link-2	GCST90200363	choline phosphate	5867_60_ARG1_ARGI1	5867_60_ARG1_ARGI1	2	-0.0924899	0.032669	0.00463852	DeCODE	P05089	Chen et al.	choline phosphate	HMDB0001565	ENSG00000118520	ARG1	FALSE
92780	MR-link-2	GCST90200363	choline phosphate	5909_51_NME1_Nucleoside_diphosphate_kinase_A	5909_51_NME1_Nucleoside_diphosphate_kinase_A	2	0.0114609	0.0327442	0.72633	DeCODE	P15531	Chen et al.	choline phosphate	HMDB0001565	ENSG00000239672	NME1	FALSE
92781	MR-link-2	GCST90200363	choline phosphate	6077_63_CECR1_CECR1	6077_63_CECR1_CECR1	2	-0.0390846	0.0307542	0.203776	DeCODE	Q9NZK5	Chen et al.	choline phosphate	HMDB0001565	ENSG00000093072	CECR1	FALSE
92782	MR-link-2	GCST90200363	choline phosphate	6221_1_ADPGK_ADPGK	6221_1_ADPGK_ADPGK	2	-0.0601792	0.0341775	0.0782753	DeCODE	Q9BRR6	Chen et al.	choline phosphate	HMDB0001565	ENSG00000159322	ADPGK	FALSE
92783	MR-link-2	GCST90200363	choline phosphate	6431_68_PCYOX1_PCYOX	6431_68_PCYOX1_PCYOX	2	0.033063	0.0312806	0.29052	DeCODE	Q9UHG3	Chen et al.	choline phosphate	HMDB0001565	ENSG00000116005	PCYOX1	FALSE
92784	MR-link-2	GCST90200363	choline phosphate	6434_18_AOC2_Amine_oxidase	6434_18_AOC2_Amine_oxidase	2	-0.0177607	0.0311694	0.568806	DeCODE	O75106	Chen et al.	choline phosphate	HMDB0001565	ENSG00000131480	AOC2	FALSE
92785	MR-link-2	GCST90200363	choline phosphate	6480_1_CANT1_CANT1	6480_1_CANT1_CANT1	2	-0.00302069	0.0330184	0.927107	DeCODE	Q8WVQ1	Chen et al.	choline phosphate	HMDB0001565	ENSG00000171302	CANT1	FALSE
92786	MR-link-2	GCST90200363	choline phosphate	6706_18_ALPPL2_PPBN	6706_18_ALPPL2_PPBN	2	-0.00289455	0.0333156	0.930765	DeCODE	P10696	Chen et al.	choline phosphate	HMDB0001565	ENSG00000163286	ALPPL2	FALSE
92787	MR-link-2	GCST90200363	choline phosphate	6715_63_ALPPL2_PPBN	6715_63_ALPPL2_PPBN	2	0.018194	0.034703	0.600086	DeCODE	P10696	Chen et al.	choline phosphate	HMDB0001565	ENSG00000163286	ALPPL2	FALSE
92788	MR-link-2	GCST90200363	choline phosphate	6923_1_PLOD2_PLOD2	6923_1_PLOD2_PLOD2	2	-0.03622	0.0355308	0.308014	DeCODE	O00469	Chen et al.	choline phosphate	HMDB0001565	ENSG00000152952	PLOD2	FALSE
92789	MR-link-2	GCST90200363	choline phosphate	6998_106_ASPH_HAAH	6998_106_ASPH_HAAH	2	-0.00990767	0.0325151	0.760587	DeCODE	Q12797	Chen et al.	choline phosphate	HMDB0001565	ENSG00000198363	ASPH	FALSE
92790	MR-link-2	GCST90200363	choline phosphate	7137_8_MSRA_MSRA	7137_8_MSRA_MSRA	2	0.0143234	0.0384951	0.70983	DeCODE	Q9UJ68	Chen et al.	choline phosphate	HMDB0001565	ENSG00000175806	MSRA	FALSE
92791	MR-link-2	GCST90200363	choline phosphate	7206_20_FBP1_F16P1	7206_20_FBP1_F16P1	2	-0.00634502	0.031661	0.841164	DeCODE	P09467	Chen et al.	choline phosphate	HMDB0001565	ENSG00000165140	FBP1	FALSE
92792	MR-link-2	GCST90200363	choline phosphate	7267_2_SPTLC2_LCB2	7267_2_SPTLC2_LCB2	2	-0.0326007	0.0337367	0.333881	DeCODE	O15270	Chen et al.	choline phosphate	HMDB0001565	ENSG00000100596	SPTLC2	FALSE
92793	MR-link-2	GCST90200363	choline phosphate	7761_125_CHKB_CHKB	7761_125_CHKB_CHKB	2	-0.00873484	0.0323026	0.786847	DeCODE	Q9Y259	Chen et al.	choline phosphate	HMDB0001565	ENSG00000100288	CHKB	FALSE
92794	MR-link-2	GCST90200363	choline phosphate	7824_88_MSRB3_MSRB3	7824_88_MSRB3_MSRB3	2	0.0255753	0.0326397	0.433296	DeCODE	Q8IXL7	Chen et al.	choline phosphate	HMDB0001565	ENSG00000174099	MSRB3	FALSE
92795	MR-link-2	GCST90200363	choline phosphate	7825_7_ABHD12_ABD12	7825_7_ABHD12_ABD12	2	-0.0482447	0.0360095	0.180318	DeCODE	Q8N2K0	Chen et al.	choline phosphate	HMDB0001565	ENSG00000100997	ABHD12	FALSE
92796	MR-link-2	GCST90200363	choline phosphate	7879_12_CYP3A4_Cytochrome_P450_3A4	7879_12_CYP3A4_Cytochrome_P450_3A4	2	-0.038268	0.032842	0.243932	DeCODE	P08684	Chen et al.	choline phosphate	HMDB0001565	ENSG00000160868	CYP3A4	FALSE
92797	MR-link-2	GCST90200363	choline phosphate	7886_26_SPTLC1_SPTC1	7886_26_SPTLC1_SPTC1	2	-0.0253493	0.0349828	0.468684	DeCODE	O15269	Chen et al.	choline phosphate	HMDB0001565	ENSG00000090054	SPTLC1	FALSE
92798	MR-link-2	GCST90200363	choline phosphate	7986_98_NAALAD2_NALD2	7986_98_NAALAD2_NALD2	2	-0.0442598	0.0327071	0.175985	DeCODE	Q9Y3Q0	Chen et al.	choline phosphate	HMDB0001565	ENSG00000077616	NAALAD2	FALSE
92799	MR-link-2	GCST90200363	choline phosphate	7999_23_ENTPD1_CD39	7999_23_ENTPD1_CD39	2	-0.0421835	0.0305602	0.167483	DeCODE	P49961	Chen et al.	choline phosphate	HMDB0001565	ENSG00000138185	ENTPD1	FALSE
92800	MR-link-2	GCST90200363	choline phosphate	8004_15_GAPDHS_G3PT	8004_15_GAPDHS_G3PT	2	-0.00492243	0.0370981	0.894441	DeCODE	O14556	Chen et al.	choline phosphate	HMDB0001565	ENSG00000105679	GAPDHS	FALSE
92801	MR-link-2	GCST90200363	choline phosphate	8011_96_PAPL_PAPL	8011_96_PAPL_PAPL	2	0.0144475	0.03501	0.679849	DeCODE	Q6ZNF0	Chen et al.	choline phosphate	HMDB0001565	ENSG00000183760	ACP7	FALSE
92802	MR-link-2	GCST90200363	choline phosphate	8269_327_ARSK_ARSK	8269_327_ARSK_ARSK	2	-0.0197788	0.0306589	0.518846	DeCODE	Q6UWY0	Chen et al.	choline phosphate	HMDB0001565	ENSG00000164291	ARSK	FALSE
92803	MR-link-2	GCST90200363	choline phosphate	8325_37_ADH4_ADH4	8325_37_ADH4_ADH4	2	-0.0211099	0.0326774	0.518273	DeCODE	P08319	Chen et al.	choline phosphate	HMDB0001565	ENSG00000198099	ADH4	FALSE
92804	MR-link-2	GCST90200363	choline phosphate	8328_9_ETNK1_EKI1	8328_9_ETNK1_EKI1	2	-0.0044357	0.0326982	0.892094	DeCODE	Q9HBU6	Chen et al.	choline phosphate	HMDB0001565	ENSG00000139163	ETNK1	FALSE
92805	MR-link-2	GCST90200363	choline phosphate	8396_42_FAAH2_FAAH2	8396_42_FAAH2_FAAH2	2	-0.0372864	0.036301	0.304352	DeCODE	Q6GMR7	Chen et al.	choline phosphate	HMDB0001565	ENSG00000165591	FAAH2	FALSE
92806	MR-link-2	GCST90200363	choline phosphate	8569_147_ARL8B_ARL8B	8569_147_ARL8B_ARL8B	2	-0.0295098	0.0410591	0.472317	DeCODE	Q9NVJ2	Chen et al.	choline phosphate	HMDB0001565	ENSG00000134108	ARL8B	FALSE
92807	MR-link-2	GCST90200363	choline phosphate	8932_1_ENTPD6_ENTP6	8932_1_ENTPD6_ENTP6	2	-0.00581899	0.0322665	0.856884	DeCODE	O75354	Chen et al.	choline phosphate	HMDB0001565	ENSG00000197586	ENTPD6	FALSE
92808	MR-link-2	GCST90200363	choline phosphate	9000_177_SLC3A1_SLC31	9000_177_SLC3A1_SLC31	2	-0.0569095	0.0348805	0.102773	DeCODE	Q07837	Chen et al.	choline phosphate	HMDB0001565	ENSG00000138079	SLC3A1	FALSE
92809	MR-link-2	GCST90200363	choline phosphate	9045_3_SLC27A2_S27A2	9045_3_SLC27A2_S27A2	2	-0.00777545	0.0326609	0.81183	DeCODE	O14975	Chen et al.	choline phosphate	HMDB0001565	ENSG00000140284	SLC27A2	FALSE
92810	MR-link-2	GCST90200363	choline phosphate	9231_23_IMPAD1_IMPA3	9231_23_IMPAD1_IMPA3	2	-0.0171353	0.0296634	0.563495	DeCODE	Q9NX62	Chen et al.	choline phosphate	HMDB0001565	ENSG00000104331	IMPAD1	FALSE
92811	MR-link-2	GCST90200363	choline phosphate	9237_54_ACP2_Lysosomal_acid_phosphatase	9237_54_ACP2_Lysosomal_acid_phosphatase	2	-0.0234104	0.0350629	0.504344	DeCODE	P11117	Chen et al.	choline phosphate	HMDB0001565	ENSG00000134575	ACP2	FALSE
92812	MR-link-2	GCST90200363	choline phosphate	9244_27_PPT1_PPT1	9244_27_PPT1_PPT1	2	0.0156801	0.0302172	0.60382	DeCODE	P50897	Chen et al.	choline phosphate	HMDB0001565	ENSG00000131238	PPT1	FALSE
92813	MR-link-2	GCST90200363	choline phosphate	9385_4_GAA_GAA	9385_4_GAA_GAA	2	-0.0165788	0.0296841	0.576499	DeCODE	P10253	Chen et al.	choline phosphate	HMDB0001565	ENSG00000171298	GAA	FALSE
92814	MR-link-2	GCST90200363	choline phosphate	9482_110_NUDT9_NUDT9	9482_110_NUDT9_NUDT9	2	0.000926402	0.0298061	0.975205	DeCODE	Q9BW91	Chen et al.	choline phosphate	HMDB0001565	ENSG00000170502	NUDT9	FALSE
92815	MR-link-2	GCST90200363	choline phosphate	9504_19_RAB27A_RB27A	9504_19_RAB27A_RB27A	2	-0.0216496	0.0354395	0.541273	DeCODE	P51159	Chen et al.	choline phosphate	HMDB0001565	ENSG00000069974	RAB27A	FALSE
92816	MR-link-2	GCST90200363	choline phosphate	9518_95_PLA1A_PLA1A	9518_95_PLA1A_PLA1A	2	0.00271919	0.0388791	0.944242	DeCODE	Q53H76	Chen et al.	choline phosphate	HMDB0001565	ENSG00000144837	PLA1A	FALSE
92817	MR-link-2	GCST90200363	choline phosphate	9759_13_IDO1_INDO	9759_13_IDO1_INDO	2	-0.0425125	0.033432	0.203511	DeCODE	P14902	Chen et al.	choline phosphate	HMDB0001565	ENSG00000131203	IDO1	FALSE
92818	MR-link-2	GCST90200363	choline phosphate	9828_86_LDHC_LDHC	9828_86_LDHC_LDHC	2	-0.0482752	0.0345918	0.162845	DeCODE	P07864	Chen et al.	choline phosphate	HMDB0001565	ENSG00000166796	LDHC	FALSE
92819	MR-link-2	GCST90200363	choline phosphate	9834_62_ADH1B_ADH1B	9834_62_ADH1B_ADH1B	2	-0.0258158	0.0317899	0.416749	DeCODE	P00325	Chen et al.	choline phosphate	HMDB0001565	ENSG00000196616	ADH1B	FALSE
92820	MR-link-2	GCST90200363	choline phosphate	9840_2_CDC42_Cdc42Hs	9840_2_CDC42_Cdc42Hs	2	0.02172	0.0316194	0.492133	DeCODE	P60953	Chen et al.	choline phosphate	HMDB0001565	ENSG00000070831	CDC42	FALSE
92821	MR-link-2	GCST90200363	choline phosphate	9855_10_RHOA_Rho_A	9855_10_RHOA_Rho_A	2	-0.0158501	0.0328799	0.629763	DeCODE	P61586	Chen et al.	choline phosphate	HMDB0001565	ENSG00000067560	RHOA	FALSE
92822	MR-link-2	GCST90200363	choline phosphate	9856_22_DHPS_DHYS	9856_22_DHPS_DHYS	2	-0.0565771	0.0349897	0.105886	DeCODE	P49366	Chen et al.	choline phosphate	HMDB0001565	ENSG00000095059	DHPS	FALSE
92823	MR-link-2	GCST90200363	choline phosphate	9859_180_SAT1_SSAT_1	9859_180_SAT1_SSAT_1	2	-0.0490662	0.0369814	0.184582	DeCODE	P21673	Chen et al.	choline phosphate	HMDB0001565	ENSG00000130066	SAT1	FALSE
92824	MR-link-2	GCST90200363	choline phosphate	9867_23_FBP2_F16P2	9867_23_FBP2_F16P2	2	-0.0130802	0.0368642	0.722723	DeCODE	O00757	Chen et al.	choline phosphate	HMDB0001565	ENSG00000130957	FBP2	FALSE
92825	MR-link-2	GCST90200363	choline phosphate	9870_17_WARS_SYWC	9870_17_WARS_SYWC	2	-0.0130647	0.0329848	0.692043	DeCODE	P23381	Chen et al.	choline phosphate	HMDB0001565	ENSG00000140105	WARS	FALSE
92826	MR-link-2	GCST90200363	choline phosphate	9880_33_TDO2_T23O	9880_33_TDO2_T23O	2	0.0533074	0.0305443	0.0809417	DeCODE	P48775	Chen et al.	choline phosphate	HMDB0001565	ENSG00000151790	TDO2	FALSE
92827	MR-link-2	GCST90200363	choline phosphate	9885_41_RAP2A_RAP2A	9885_41_RAP2A_RAP2A	2	0.0374313	0.0341056	0.272417	DeCODE	P10114	Chen et al.	choline phosphate	HMDB0001565	ENSG00000125249	RAP2A	FALSE
92828	MR-link-2	GCST90200363	choline phosphate	9910_9_MTAP_MTAP	9910_9_MTAP_MTAP	2	0.0410387	0.0305238	0.178793	DeCODE	Q13126	Chen et al.	choline phosphate	HMDB0001565	ENSG00000099810	MTAP	FALSE
92832	MR-link-2	GCST90200363	choline phosphate	ACADM:P11310:OID31277:v1:Oncology_II	ACADM:P11310:OID31277:v1:Oncology_II	2	0.0307199	0.0300813	0.307147	PPP	P11310	Chen et al.	choline phosphate	HMDB0001565	ENSG00000117054	ACADM	FALSE
92833	MR-link-2	GCST90200363	choline phosphate	ACHE:P22303:OID30585:v1:Inflammation_II	ACHE:P22303:OID30585:v1:Inflammation_II	2	-0.0784239	0.0310156	0.0114542	PPP	P22303	Chen et al.	choline phosphate	HMDB0001565	ENSG00000087085	ACHE	FALSE
92835	MR-link-2	GCST90200363	choline phosphate	ACOT13:Q9NPJ3:OID31522:v1:Oncology_II	ACOT13:Q9NPJ3:OID31522:v1:Oncology_II	2	-0.0164194	0.0316579	0.604004	PPP	Q9NPJ3	Chen et al.	choline phosphate	HMDB0001565	ENSG00000112304	ACOT13	FALSE
92836	MR-link-2	GCST90200363	choline phosphate	ACOX1:Q15067:OID20124:v1:Cardiometabolic	ACOX1:Q15067:OID20124:v1:Cardiometabolic	2	-0.0032803	0.0319924	0.918333	PPP	Q15067	Chen et al.	choline phosphate	HMDB0001565	ENSG00000161533	ACOX1	FALSE
92839	MR-link-2	GCST90200363	choline phosphate	ACP5:P13686:OID20314:v1:Cardiometabolic	ACP5:P13686:OID20314:v1:Cardiometabolic	2	0.0553195	0.0310306	0.0746285	PPP	P13686	Chen et al.	choline phosphate	HMDB0001565	ENSG00000102575	ACP5	FALSE
92840	MR-link-2	GCST90200363	choline phosphate	ACP6:Q9NPH0:OID21432:v1:Oncology	ACP6:Q9NPH0:OID21432:v1:Oncology	2	0.013894	0.0307013	0.65087	PPP	Q9NPH0	Chen et al.	choline phosphate	HMDB0001565	ENSG00000162836	ACP6	FALSE
92841	MR-link-2	GCST90200363	choline phosphate	ACY1:Q03154:OID20137:v1:Cardiometabolic	ACY1:Q03154:OID20137:v1:Cardiometabolic	2	0.0122493	0.0314329	0.69676	PPP	Q03154	Chen et al.	choline phosphate	HMDB0001565	ENSG00000114786	ACY1	FALSE
92842	MR-link-2	GCST90200363	choline phosphate	ACYP1:P07311:OID30642:v1:Inflammation_II	ACYP1:P07311:OID30642:v1:Inflammation_II	2	-0.0386024	0.0354413	0.276068	PPP	P07311	Chen et al.	choline phosphate	HMDB0001565	ENSG00000119640	ACYP1	FALSE
92844	MR-link-2	GCST90200363	choline phosphate	ADA2:Q9NZK5:OID20394:v1:Cardiometabolic	ADA2:Q9NZK5:OID20394:v1:Cardiometabolic	2	0.047067	0.0355116	0.185038	PPP	Q9NZK5	Chen et al.	choline phosphate	HMDB0001565	ENSG00000093072	CECR1	FALSE
92845	MR-link-2	GCST90200363	choline phosphate	ADA:P00813:OID20645:v1:Inflammation	ADA:P00813:OID20645:v1:Inflammation	2	-0.017739	0.0334888	0.596321	PPP	P00813	Chen et al.	choline phosphate	HMDB0001565	ENSG00000196839	ADA	FALSE
92847	MR-link-2	GCST90200363	choline phosphate	ADH1B:P00325:OID30612:v1:Inflammation_II	ADH1B:P00325:OID30612:v1:Inflammation_II	2	0.00807971	0.0308141	0.793161	PPP	P00325	Chen et al.	choline phosphate	HMDB0001565	ENSG00000196616	ADH1B	FALSE
92849	MR-link-2	GCST90200363	choline phosphate	ADH4:P08319:OID20117:v1:Cardiometabolic	ADH4:P08319:OID20117:v1:Cardiometabolic	2	0.00506085	0.0310506	0.870529	PPP	P08319	Chen et al.	choline phosphate	HMDB0001565	ENSG00000198099	ADH4	FALSE
92853	MR-link-2	GCST90200363	choline phosphate	AHCY:P23526:OID20199:v1:Cardiometabolic	AHCY:P23526:OID20199:v1:Cardiometabolic	2	-0.0208537	0.0342711	0.542862	PPP	P23526	Chen et al.	choline phosphate	HMDB0001565	ENSG00000101444	AHCY	FALSE
92854	MR-link-2	GCST90200363	choline phosphate	AK2:P54819:OID31142:v1:Neurology_II	AK2:P54819:OID31142:v1:Neurology_II	2	-0.0129417	0.0318236	0.684251	PPP	P54819	Chen et al.	choline phosphate	HMDB0001565	ENSG00000004455	AK2	FALSE
92855	MR-link-2	GCST90200363	choline phosphate	ALDH5A1:P51649:OID31047:v1:Neurology_II	ALDH5A1:P51649:OID31047:v1:Neurology_II	2	0.0343266	0.0313222	0.273115	PPP	P51649	Chen et al.	choline phosphate	HMDB0001565	ENSG00000112294	ALDH5A1	FALSE
92859	MR-link-2	GCST90200363	choline phosphate	ALPI:P09923:OID30497:v1:Inflammation_II	ALPI:P09923:OID30497:v1:Inflammation_II	2	0.0044856	0.031556	0.886963	PPP	P09923	Chen et al.	choline phosphate	HMDB0001565	ENSG00000163295	ALPI	FALSE
92860	MR-link-2	GCST90200363	choline phosphate	ALPP:P05187:OID21383:v1:Oncology	ALPP:P05187:OID21383:v1:Oncology	2	0.019856	0.031503	0.528505	PPP	P05187	Chen et al.	choline phosphate	HMDB0001565	ENSG00000163283	ALPP	FALSE
92861	MR-link-2	GCST90200363	choline phosphate	AMDHD2:Q9Y303:OID30366:v1:Cardiometabolic_II	AMDHD2:Q9Y303:OID30366:v1:Cardiometabolic_II	2	-0.00775225	0.0326473	0.812304	PPP	Q9Y303	Chen et al.	choline phosphate	HMDB0001565	ENSG00000162066	AMDHD2	FALSE
92862	MR-link-2	GCST90200363	choline phosphate	AMPD3:Q01432:OID31139:v1:Neurology_II	AMPD3:Q01432:OID31139:v1:Neurology_II	2	0.0461076	0.0403327	0.252963	PPP	Q01432	Chen et al.	choline phosphate	HMDB0001565	ENSG00000133805	AMPD3	FALSE
92863	MR-link-2	GCST90200363	choline phosphate	AMY1A_AMY1B_AMY1C:P0DUB6_P0DTE7_P0DTE8:OID30707:v1:Inflammation_II	AMY1A_AMY1B_AMY1C:P0DUB6_P0DTE7_P0DTE8:OID30707:v1:Inflammation_II	2	0.0328567	0.0383785	0.39193	PPP	P0DUB6_P0DTE7_P0DTE8	Chen et al.	choline phosphate	HMDB0001565	ENSG00000187733	AMY1C	FALSE
92864	MR-link-2	GCST90200363	choline phosphate	AMY2A:P04746:OID20333:v1:Cardiometabolic	AMY2A:P04746:OID20333:v1:Cardiometabolic	2	0.00315465	0.0391081	0.935708	PPP	P04746	Chen et al.	choline phosphate	HMDB0001565	ENSG00000243480	AMY2A	FALSE
92865	MR-link-2	GCST90200363	choline phosphate	AMY2B:P19961:OID20340:v1:Cardiometabolic	AMY2B:P19961:OID20340:v1:Cardiometabolic	2	0.012734	0.039177	0.745152	PPP	P19961	Chen et al.	choline phosphate	HMDB0001565	ENSG00000240038	AMY2B	FALSE
92866	MR-link-2	GCST90200363	choline phosphate	ANPEP:P15144:OID20350:v1:Cardiometabolic	ANPEP:P15144:OID20350:v1:Cardiometabolic	2	0.058732	0.0360882	0.10364	PPP	P15144	Chen et al.	choline phosphate	HMDB0001565	ENSG00000166825	ANPEP	FALSE
92868	MR-link-2	GCST90200363	choline phosphate	AOC3:Q16853:OID20389:v1:Cardiometabolic	AOC3:Q16853:OID20389:v1:Cardiometabolic	2	0.0330593	0.0320658	0.30255	PPP	Q16853	Chen et al.	choline phosphate	HMDB0001565	ENSG00000131471	AOC3	FALSE
92870	MR-link-2	GCST90200363	choline phosphate	ARF6:P62330:OID31523:v1:Oncology_II	ARF6:P62330:OID31523:v1:Oncology_II	2	0.000609335	0.0326002	0.985088	PPP	P62330	Chen et al.	choline phosphate	HMDB0001565	ENSG00000165527	ARF6	FALSE
92871	MR-link-2	GCST90200363	choline phosphate	ARG1:P05089:OID21445:v1:Oncology	ARG1:P05089:OID21445:v1:Oncology	2	-0.0453485	0.0323466	0.160929	PPP	P05089	Chen et al.	choline phosphate	HMDB0001565	ENSG00000118520	ARG1	FALSE
92872	MR-link-2	GCST90200363	choline phosphate	ARG2:P78540:OID31339:v1:Oncology_II	ARG2:P78540:OID31339:v1:Oncology_II	2	-0.00490546	0.0353422	0.889609	PPP	P78540	Chen et al.	choline phosphate	HMDB0001565	ENSG00000081181	ARG2	FALSE
92874	MR-link-2	GCST90200363	choline phosphate	ARSA:P15289:OID21138:v1:Neurology	ARSA:P15289:OID21138:v1:Neurology	2	-0.00562773	0.0323749	0.861999	PPP	P15289	Chen et al.	choline phosphate	HMDB0001565	ENSG00000100299	ARSA	FALSE
92878	MR-link-2	GCST90200363	choline phosphate	ASS1:P00966:OID30170:v1:Cardiometabolic_II	ASS1:P00966:OID30170:v1:Cardiometabolic_II	2	-0.00657688	0.0303258	0.828306	PPP	P00966	Chen et al.	choline phosphate	HMDB0001565	ENSG00000130707	ASS1	FALSE
92880	MR-link-2	GCST90200363	choline phosphate	BCAT1:P54687:OID30312:v1:Cardiometabolic_II	BCAT1:P54687:OID30312:v1:Cardiometabolic_II	2	-0.022962	0.0336958	0.495586	PPP	P54687	Chen et al.	choline phosphate	HMDB0001565	ENSG00000060982	BCAT1	FALSE
92881	MR-link-2	GCST90200363	choline phosphate	BCAT2:O15382:OID30844:v1:Neurology_II	BCAT2:O15382:OID30844:v1:Neurology_II	2	0.0355005	0.0340847	0.297626	PPP	O15382	Chen et al.	choline phosphate	HMDB0001565	ENSG00000105552	BCAT2	FALSE
92882	MR-link-2	GCST90200363	choline phosphate	BCHE:P06276:OID30717:v1:Inflammation_II	BCHE:P06276:OID30717:v1:Inflammation_II	2	0.00939251	0.0309574	0.761584	PPP	P06276	Chen et al.	choline phosphate	HMDB0001565	ENSG00000114200	BCHE	FALSE
92883	MR-link-2	GCST90200363	choline phosphate	BHMT2:Q9H2M3:OID30051:v1:Cardiometabolic_II	BHMT2:Q9H2M3:OID30051:v1:Cardiometabolic_II	2	0.0383241	0.0325772	0.239433	PPP	Q9H2M3	Chen et al.	choline phosphate	HMDB0001565	ENSG00000132840	BHMT2	FALSE
92885	MR-link-2	GCST90200363	choline phosphate	BLVRB:P30043:OID21141:v1:Neurology	BLVRB:P30043:OID21141:v1:Neurology	2	-0.0411943	0.0312449	0.187358	PPP	P30043	Chen et al.	choline phosphate	HMDB0001565	ENSG00000090013	BLVRB	FALSE
92887	MR-link-2	GCST90200363	choline phosphate	BST1:Q10588:OID21051:v1:Neurology	BST1:Q10588:OID21051:v1:Neurology	2	0.0251937	0.0308271	0.413781	PPP	Q10588	Chen et al.	choline phosphate	HMDB0001565	ENSG00000109743	BST1	FALSE
92889	MR-link-2	GCST90200363	choline phosphate	CANT1:Q8WVQ1:OID20181:v1:Cardiometabolic	CANT1:Q8WVQ1:OID20181:v1:Cardiometabolic	2	0.0345794	0.0337004	0.304853	PPP	Q8WVQ1	Chen et al.	choline phosphate	HMDB0001565	ENSG00000171302	CANT1	FALSE
92892	MR-link-2	GCST90200363	choline phosphate	CBS:P35520:OID30200:v1:Cardiometabolic_II	CBS:P35520:OID30200:v1:Cardiometabolic_II	2	-0.0371374	0.0344064	0.28042	PPP	P35520	Chen et al.	choline phosphate	HMDB0001565	ENSG00000160200	CBS	FALSE
92893	MR-link-2	GCST90200363	choline phosphate	CDA:P32320:OID30345:v1:Cardiometabolic_II	CDA:P32320:OID30345:v1:Cardiometabolic_II	2	-0.0332935	0.0819908	0.684696	PPP	P32320	Chen et al.	choline phosphate	HMDB0001565	ENSG00000158825	CDA	FALSE
92897	MR-link-2	GCST90200363	choline phosphate	CES1:P23141:OID20244:v1:Cardiometabolic	CES1:P23141:OID20244:v1:Cardiometabolic	2	0.0141687	0.031731	0.655218	PPP	P23141	Chen et al.	choline phosphate	HMDB0001565	ENSG00000198848	CES1	FALSE
92898	MR-link-2	GCST90200363	choline phosphate	CES2:O00748:OID21366:v1:Oncology	CES2:O00748:OID21366:v1:Oncology	2	0.0433895	0.0310613	0.162444	PPP	O00748	Chen et al.	choline phosphate	HMDB0001565	ENSG00000172831	CES2	FALSE
92899	MR-link-2	GCST90200363	choline phosphate	CHAC2:Q8WUX2:OID21230:v1:Oncology	CHAC2:Q8WUX2:OID21230:v1:Oncology	2	-0.0263506	0.0329007	0.423182	PPP	Q8WUX2	Chen et al.	choline phosphate	HMDB0001565	ENSG00000143942	CHAC2	FALSE
92902	MR-link-2	GCST90200363	choline phosphate	CKB:P12277:OID30400:v1:Cardiometabolic_II	CKB:P12277:OID30400:v1:Cardiometabolic_II	2	0.0143793	0.0355566	0.685914	PPP	P12277	Chen et al.	choline phosphate	HMDB0001565	ENSG00000166165	CKB	FALSE
92904	MR-link-2	GCST90200363	choline phosphate	CKMT1A_CKMT1B:P12532:OID20721:v1:Inflammation	CKMT1A_CKMT1B:P12532:OID20721:v1:Inflammation	2	-0.0331356	0.0402645	0.410537	PPP	P12532	Chen et al.	choline phosphate	HMDB0001565	ENSG00000237289	CKMT1A	FALSE
92905	MR-link-2	GCST90200363	choline phosphate	CNDP1:Q96KN2:OID20347:v1:Cardiometabolic	CNDP1:Q96KN2:OID20347:v1:Cardiometabolic	2	0.0123787	0.0304045	0.68391	PPP	Q96KN2	Chen et al.	choline phosphate	HMDB0001565	ENSG00000150656	CNDP1	FALSE
92907	MR-link-2	GCST90200363	choline phosphate	COMT:P21964:OID20086:v1:Cardiometabolic	COMT:P21964:OID20086:v1:Cardiometabolic	2	-0.0419919	0.0339266	0.215817	PPP	P21964	Chen et al.	choline phosphate	HMDB0001565	ENSG00000093010	COMT	FALSE
92910	MR-link-2	GCST90200363	choline phosphate	DARS1:P14868:OID20903:v1:Neurology	DARS1:P14868:OID20903:v1:Neurology	2	-0.0225739	0.0333792	0.498858	PPP	P14868	Chen et al.	choline phosphate	HMDB0001565	ENSG00000115866	DARS	FALSE
92911	MR-link-2	GCST90200363	choline phosphate	DBH:P09172:OID30703:v1:Inflammation_II	DBH:P09172:OID30703:v1:Inflammation_II	2	0.0155025	0.0321441	0.629607	PPP	P09172	Chen et al.	choline phosphate	HMDB0001565	ENSG00000123454	DBH	FALSE
92912	MR-link-2	GCST90200363	choline phosphate	DGKA:P23743:OID30546:v1:Inflammation_II	DGKA:P23743:OID30546:v1:Inflammation_II	2	-0.0336153	0.032458	0.300362	PPP	P23743	Chen et al.	choline phosphate	HMDB0001565	ENSG00000065357	DGKA	FALSE
92914	MR-link-2	GCST90200363	choline phosphate	DGKZ:Q13574:OID20466:v1:Inflammation	DGKZ:Q13574:OID20466:v1:Inflammation	2	0.0261421	0.035392	0.460123	PPP	Q13574	Chen et al.	choline phosphate	HMDB0001565	ENSG00000149091	DGKZ	FALSE
92915	MR-link-2	GCST90200363	choline phosphate	DHODH:Q02127:OID30137:v1:Cardiometabolic_II	DHODH:Q02127:OID30137:v1:Cardiometabolic_II	2	-0.00435672	0.033304	0.89592	PPP	Q02127	Chen et al.	choline phosphate	HMDB0001565	ENSG00000102967	DHODH	FALSE
92916	MR-link-2	GCST90200363	choline phosphate	DHPS:P49366:OID31357:v1:Oncology_II	DHPS:P49366:OID31357:v1:Oncology_II	2	0.0118412	0.0356929	0.740078	PPP	P49366	Chen et al.	choline phosphate	HMDB0001565	ENSG00000095059	DHPS	FALSE
92917	MR-link-2	GCST90200363	choline phosphate	DNM1:Q05193:OID31458:v1:Oncology_II	DNM1:Q05193:OID31458:v1:Oncology_II	2	-0.0149579	0.0323722	0.644038	PPP	Q05193	Chen et al.	choline phosphate	HMDB0001565	ENSG00000106976	DNM1	FALSE
92918	MR-link-2	GCST90200363	choline phosphate	DNM3:Q9UQ16:OID31000:v1:Neurology_II	DNM3:Q9UQ16:OID31000:v1:Neurology_II	2	0.0365969	0.0310314	0.238258	PPP	Q9UQ16	Chen et al.	choline phosphate	HMDB0001565	ENSG00000197959	DNM3	FALSE
92919	MR-link-2	GCST90200363	choline phosphate	DTYMK:P23919:OID30308:v1:Cardiometabolic_II	DTYMK:P23919:OID30308:v1:Cardiometabolic_II	2	-0.0133556	0.0345753	0.699293	PPP	P23919	Chen et al.	choline phosphate	HMDB0001565	ENSG00000168393	DTYMK	FALSE
92921	MR-link-2	GCST90200363	choline phosphate	ENOPH1:Q9UHY7:OID31349:v1:Oncology_II	ENOPH1:Q9UHY7:OID31349:v1:Oncology_II	2	-0.0119105	0.0333316	0.720843	PPP	Q9UHY7	Chen et al.	choline phosphate	HMDB0001565	ENSG00000145293	ENOPH1	FALSE
92923	MR-link-2	GCST90200363	choline phosphate	ENPP7:Q6UWV6:OID20689:v1:Inflammation	ENPP7:Q6UWV6:OID20689:v1:Inflammation	2	0.0203655	0.0306498	0.506397	PPP	Q6UWV6	Chen et al.	choline phosphate	HMDB0001565	ENSG00000182156	ENPP7	FALSE
92928	MR-link-2	GCST90200363	choline phosphate	ENTPD5:O75356:OID20104:v1:Cardiometabolic	ENTPD5:O75356:OID20104:v1:Cardiometabolic	2	-0.0516711	0.0362234	0.153737	PPP	O75356	Chen et al.	choline phosphate	HMDB0001565	ENSG00000187097	ENTPD5	FALSE
92930	MR-link-2	GCST90200363	choline phosphate	ENTPD6:O75354:OID20100:v1:Cardiometabolic	ENTPD6:O75354:OID20100:v1:Cardiometabolic	2	0.0145749	0.0369333	0.693118	PPP	O75354	Chen et al.	choline phosphate	HMDB0001565	ENSG00000197586	ENTPD6	FALSE
92934	MR-link-2	GCST90200363	choline phosphate	FARSA:Q9Y285:OID30887:v1:Neurology_II	FARSA:Q9Y285:OID30887:v1:Neurology_II	2	-0.0432233	0.0313204	0.167576	PPP	Q9Y285	Chen et al.	choline phosphate	HMDB0001565	ENSG00000179115	FARSA	FALSE
92936	MR-link-2	GCST90200363	choline phosphate	FBP1:P09467:OID20227:v1:Cardiometabolic	FBP1:P09467:OID20227:v1:Cardiometabolic	2	0.0172131	0.0318439	0.58882	PPP	P09467	Chen et al.	choline phosphate	HMDB0001565	ENSG00000165140	FBP1	FALSE
92940	MR-link-2	GCST90200363	choline phosphate	FOLH1:Q04609:OID30430:v1:Inflammation_II	FOLH1:Q04609:OID30430:v1:Inflammation_II	2	0.043034	0.0308224	0.162656	PPP	Q04609	Chen et al.	choline phosphate	HMDB0001565	ENSG00000086205	FOLH1	FALSE
92941	MR-link-2	GCST90200363	choline phosphate	GAD1:Q99259:OID31166:v1:Oncology_II	GAD1:Q99259:OID31166:v1:Oncology_II	2	0.0390524	0.0344943	0.257575	PPP	Q99259	Chen et al.	choline phosphate	HMDB0001565	ENSG00000128683	GAD1	FALSE
92942	MR-link-2	GCST90200363	choline phosphate	GAD2:Q05329:OID30449:v1:Inflammation_II	GAD2:Q05329:OID30449:v1:Inflammation_II	2	0.035271	0.0318126	0.267556	PPP	Q05329	Chen et al.	choline phosphate	HMDB0001565	ENSG00000136750	GAD2	FALSE
92943	MR-link-2	GCST90200363	choline phosphate	GAMT:Q14353:OID30133:v1:Cardiometabolic_II	GAMT:Q14353:OID30133:v1:Cardiometabolic_II	2	-0.0175472	0.0343881	0.609862	PPP	Q14353	Chen et al.	choline phosphate	HMDB0001565	ENSG00000130005	GAMT	FALSE
92944	MR-link-2	GCST90200363	choline phosphate	GAPDH:P04406:OID30600:v1:Inflammation_II	GAPDH:P04406:OID30600:v1:Inflammation_II	2	-0.0800995	0.0354012	0.0236591	PPP	P04406	Chen et al.	choline phosphate	HMDB0001565	ENSG00000111640	GAPDH	FALSE
92946	MR-link-2	GCST90200363	choline phosphate	GART:P22102:OID31004:v1:Neurology_II	GART:P22102:OID31004:v1:Neurology_II	2	-0.00947163	0.0332985	0.776069	PPP	P22102	Chen et al.	choline phosphate	HMDB0001565	ENSG00000159131	GART	FALSE
92949	MR-link-2	GCST90200363	choline phosphate	GGCT:O75223:OID30304:v1:Cardiometabolic_II	GGCT:O75223:OID30304:v1:Cardiometabolic_II	2	-0.0347959	0.0335632	0.299862	PPP	O75223	Chen et al.	choline phosphate	HMDB0001565	ENSG00000006625	GGCT	FALSE
92950	MR-link-2	GCST90200363	choline phosphate	GLA:P06280:OID30594:v1:Inflammation_II	GLA:P06280:OID30594:v1:Inflammation_II	2	0.00980917	0.038446	0.798614	PPP	P06280	Chen et al.	choline phosphate	HMDB0001565	ENSG00000102393	GLA	FALSE
92951	MR-link-2	GCST90200363	choline phosphate	GMPR2:Q9P2T1:OID30623:v1:Inflammation_II	GMPR2:Q9P2T1:OID30623:v1:Inflammation_II	2	-0.0376964	0.0334705	0.260056	PPP	Q9P2T1	Chen et al.	choline phosphate	HMDB0001565	ENSG00000100938	GMPR2	FALSE
92952	MR-link-2	GCST90200363	choline phosphate	GMPR:P36959:OID20641:v1:Inflammation	GMPR:P36959:OID20641:v1:Inflammation	2	-0.0438412	0.0330902	0.185204	PPP	P36959	Chen et al.	choline phosphate	HMDB0001565	ENSG00000137198	GMPR	FALSE
92956	MR-link-2	GCST90200363	choline phosphate	GUK1:Q16774:OID30148:v1:Cardiometabolic_II	GUK1:Q16774:OID30148:v1:Cardiometabolic_II	2	0.0430146	0.0317279	0.175183	PPP	Q16774	Chen et al.	choline phosphate	HMDB0001565	ENSG00000143774	GUK1	FALSE
92957	MR-link-2	GCST90200363	choline phosphate	HARS1:P12081:OID21086:v1:Neurology	HARS1:P12081:OID21086:v1:Neurology	2	-0.0242347	0.0326195	0.457512	PPP	P12081	Chen et al.	choline phosphate	HMDB0001565	ENSG00000170445	HARS	FALSE
92958	MR-link-2	GCST90200363	choline phosphate	HDDC2:Q7Z4H3:OID31447:v1:Oncology_II	HDDC2:Q7Z4H3:OID31447:v1:Oncology_II	2	-0.0492892	0.0315511	0.11824	PPP	Q7Z4H3	Chen et al.	choline phosphate	HMDB0001565	ENSG00000111906	HDDC2	FALSE
92961	MR-link-2	GCST90200363	choline phosphate	HK2:P52789:OID20065:v1:Cardiometabolic	HK2:P52789:OID20065:v1:Cardiometabolic	2	-0.0172659	0.0305055	0.571399	PPP	P52789	Chen et al.	choline phosphate	HMDB0001565	ENSG00000159399	HK2	FALSE
92962	MR-link-2	GCST90200363	choline phosphate	HMGCL:P35914:OID30214:v1:Cardiometabolic_II	HMGCL:P35914:OID30214:v1:Cardiometabolic_II	2	0.0140646	0.0331099	0.670993	PPP	P35914	Chen et al.	choline phosphate	HMDB0001565	ENSG00000117305	HMGCL	FALSE
92963	MR-link-2	GCST90200363	choline phosphate	HMOX1:P09601:OID20217:v1:Cardiometabolic	HMOX1:P09601:OID20217:v1:Cardiometabolic	2	0.00892765	0.0366276	0.807431	PPP	P09601	Chen et al.	choline phosphate	HMDB0001565	ENSG00000100292	HMOX1	FALSE
92965	MR-link-2	GCST90200363	choline phosphate	HMOX2:P30519:OID20887:v1:Neurology	HMOX2:P30519:OID20887:v1:Neurology	2	-0.0150157	0.0330031	0.649125	PPP	P30519	Chen et al.	choline phosphate	HMDB0001565	ENSG00000103415	HMOX2	FALSE
92966	MR-link-2	GCST90200363	choline phosphate	HNMT:P50135:OID20975:v1:Neurology	HNMT:P50135:OID20975:v1:Neurology	2	0.0723473	0.0345814	0.036431	PPP	P50135	Chen et al.	choline phosphate	HMDB0001565	ENSG00000150540	HNMT	FALSE
92968	MR-link-2	GCST90200363	choline phosphate	HRAS:P01112:OID31263:v1:Oncology_II	HRAS:P01112:OID31263:v1:Oncology_II	2	0.0616975	0.0325888	0.0583293	PPP	P01112	Chen et al.	choline phosphate	HMDB0001565	ENSG00000174775	HRAS	FALSE
92971	MR-link-2	GCST90200363	choline phosphate	IDO1:P14902:OID30230:v1:Cardiometabolic_II	IDO1:P14902:OID30230:v1:Cardiometabolic_II	2	0.0593611	0.0399636	0.137444	PPP	P14902	Chen et al.	choline phosphate	HMDB0001565	ENSG00000131203	IDO1	FALSE
92972	MR-link-2	GCST90200363	choline phosphate	IDO1:P14902:OID30563:v1:Inflammation_II	IDO1:P14902:OID30563:v1:Inflammation_II	2	0.0777558	0.0421569	0.0651197	PPP	P14902	Chen et al.	choline phosphate	HMDB0001565	ENSG00000131203	IDO1	FALSE
92973	MR-link-2	GCST90200363	choline phosphate	IDO1:P14902:OID31050:v1:Neurology_II	IDO1:P14902:OID31050:v1:Neurology_II	2	0.0538607	0.0391689	0.169104	PPP	P14902	Chen et al.	choline phosphate	HMDB0001565	ENSG00000131203	IDO1	FALSE
92974	MR-link-2	GCST90200363	choline phosphate	IDO1:P14902:OID31474:v1:Oncology_II	IDO1:P14902:OID31474:v1:Oncology_II	2	0.0585388	0.0394543	0.137886	PPP	P14902	Chen et al.	choline phosphate	HMDB0001565	ENSG00000131203	IDO1	FALSE
92977	MR-link-2	GCST90200363	choline phosphate	IL18R1:Q13478:OID20652:v1:Inflammation	IL18R1:Q13478:OID20652:v1:Inflammation	2	0.0354602	0.0349144	0.309804	PPP	Q13478	Chen et al.	choline phosphate	HMDB0001565	ENSG00000115604	IL18R1	FALSE
92978	MR-link-2	GCST90200363	choline phosphate	IL18RAP:O95256:OID20900:v1:Neurology	IL18RAP:O95256:OID20900:v1:Neurology	2	0.00622662	0.0303768	0.837588	PPP	O95256	Chen et al.	choline phosphate	HMDB0001565	ENSG00000115607	IL18RAP	FALSE
92980	MR-link-2	GCST90200363	choline phosphate	IL1R1:P14778:OID21116:v1:Neurology	IL1R1:P14778:OID21116:v1:Neurology	2	0.0186723	0.0296589	0.528978	PPP	P14778	Chen et al.	choline phosphate	HMDB0001565	ENSG00000115594	IL1R1	FALSE
92983	MR-link-2	GCST90200363	choline phosphate	IL1RAP:Q9NPH3:OID21126:v1:Neurology	IL1RAP:Q9NPH3:OID21126:v1:Neurology	2	-0.0175102	0.0339448	0.605964	PPP	Q9NPH3	Chen et al.	choline phosphate	HMDB0001565	ENSG00000196083	IL1RAP	FALSE
92985	MR-link-2	GCST90200363	choline phosphate	IL1RL1:Q01638:OID20250:v1:Cardiometabolic	IL1RL1:Q01638:OID20250:v1:Cardiometabolic	2	-0.0397541	0.0310143	0.199913	PPP	Q01638	Chen et al.	choline phosphate	HMDB0001565	ENSG00000115602	IL1RL1	FALSE
92987	MR-link-2	GCST90200363	choline phosphate	IL1RL2:Q9HB29:OID20487:v1:Inflammation	IL1RL2:Q9HB29:OID20487:v1:Inflammation	2	-0.00829438	0.0319569	0.795212	PPP	Q9HB29	Chen et al.	choline phosphate	HMDB0001565	ENSG00000115598	IL1RL2	FALSE
92991	MR-link-2	GCST90200363	choline phosphate	INPP1:P49441:OID21345:v1:Oncology	INPP1:P49441:OID21345:v1:Oncology	2	0.033382	0.0357231	0.350064	PPP	P49441	Chen et al.	choline phosphate	HMDB0001565	ENSG00000151689	INPP1	FALSE
92992	MR-link-2	GCST90200363	choline phosphate	INPPL1:O15357:OID21314:v1:Oncology	INPPL1:O15357:OID21314:v1:Oncology	2	-0.0129134	0.0338987	0.703248	PPP	O15357	Chen et al.	choline phosphate	HMDB0001565	ENSG00000165458	INPPL1	FALSE
92994	MR-link-2	GCST90200363	choline phosphate	KDM3A:Q9Y4C1:OID30426:v1:Inflammation_II	KDM3A:Q9Y4C1:OID30426:v1:Inflammation_II	2	-0.000351215	0.0309156	0.990936	PPP	Q9Y4C1	Chen et al.	choline phosphate	HMDB0001565	ENSG00000115548	KDM3A	FALSE
92995	MR-link-2	GCST90200363	choline phosphate	KHK:P50053:OID30241:v1:Cardiometabolic_II	KHK:P50053:OID30241:v1:Cardiometabolic_II	2	-0.0212962	0.0315318	0.499429	PPP	P50053	Chen et al.	choline phosphate	HMDB0001565	ENSG00000138030	KHK	FALSE
92999	MR-link-2	GCST90200363	choline phosphate	KYNU:Q16719:OID20669:v1:Inflammation	KYNU:Q16719:OID20669:v1:Inflammation	2	0.149011	0.0371357	6.00533e-05	PPP	Q16719	Chen et al.	choline phosphate	HMDB0001565	ENSG00000115919	KYNU	FALSE
93002	MR-link-2	GCST90200363	choline phosphate	LYPLA2:O95372:OID30817:v1:Neurology_II	LYPLA2:O95372:OID30817:v1:Neurology_II	2	0.0136957	0.0309578	0.658201	PPP	O95372	Chen et al.	choline phosphate	HMDB0001565	ENSG00000011009	LYPLA2	FALSE
93004	MR-link-2	GCST90200363	choline phosphate	MARS1:P56192:OID30658:v1:Inflammation_II	MARS1:P56192:OID30658:v1:Inflammation_II	2	-0.0396484	0.037321	0.288071	PPP	P56192	Chen et al.	choline phosphate	HMDB0001565	ENSG00000166986	MARS1	FALSE
93005	MR-link-2	GCST90200363	choline phosphate	MGLL:Q99685:OID20711:v1:Inflammation	MGLL:Q99685:OID20711:v1:Inflammation	2	-0.0362389	0.0324797	0.264533	PPP	Q99685	Chen et al.	choline phosphate	HMDB0001565	ENSG00000074416	MGLL	FALSE
93009	MR-link-2	GCST90200363	choline phosphate	MSRA:Q9UJ68:OID21513:v1:Oncology	MSRA:Q9UJ68:OID21513:v1:Oncology	2	-0.0275054	0.0347955	0.429243	PPP	Q9UJ68	Chen et al.	choline phosphate	HMDB0001565	ENSG00000175806	MSRA	FALSE
93012	MR-link-2	GCST90200363	choline phosphate	MTR:Q99707:OID30110:v1:Cardiometabolic_II	MTR:Q99707:OID30110:v1:Cardiometabolic_II	2	0.00746249	0.0339695	0.826119	PPP	Q99707	Chen et al.	choline phosphate	HMDB0001565	ENSG00000116984	MTR	FALSE
93013	MR-link-2	GCST90200363	choline phosphate	MVK:Q03426:OID20459:v1:Inflammation	MVK:Q03426:OID20459:v1:Inflammation	2	-0.0250149	0.0320459	0.435039	PPP	Q03426	Chen et al.	choline phosphate	HMDB0001565	ENSG00000110921	MVK	FALSE
93016	MR-link-2	GCST90200363	choline phosphate	NADK:O95544:OID20178:v1:Cardiometabolic	NADK:O95544:OID20178:v1:Cardiometabolic	2	0.0185048	0.0337403	0.583384	PPP	O95544	Chen et al.	choline phosphate	HMDB0001565	ENSG00000008130	NADK	FALSE
93019	MR-link-2	GCST90200363	choline phosphate	NAMPT:P43490:OID21227:v1:Oncology	NAMPT:P43490:OID21227:v1:Oncology	2	-0.0387893	0.0317946	0.222466	PPP	P43490	Chen et al.	choline phosphate	HMDB0001565	ENSG00000105835	NAMPT	FALSE
93020	MR-link-2	GCST90200363	choline phosphate	NAPRT:Q6XQN6:OID31114:v1:Neurology_II	NAPRT:Q6XQN6:OID31114:v1:Neurology_II	2	-0.0818833	0.0373065	0.0281722	PPP	Q6XQN6	Chen et al.	choline phosphate	HMDB0001565	ENSG00000147813	NAPRT	FALSE
93021	MR-link-2	GCST90200363	choline phosphate	NARS1:O43776:OID31035:v1:Neurology_II	NARS1:O43776:OID31035:v1:Neurology_II	2	-0.0311218	0.0331043	0.34716	PPP	O43776	Chen et al.	choline phosphate	HMDB0001565	ENSG00000134440	NARS1	FALSE
93024	MR-link-2	GCST90200363	choline phosphate	NME1:P15531:OID30451:v1:Inflammation_II	NME1:P15531:OID30451:v1:Inflammation_II	2	-0.0106741	0.0360579	0.767209	PPP	P15531	Chen et al.	choline phosphate	HMDB0001565	ENSG00000239672	NME1	FALSE
93025	MR-link-2	GCST90200363	choline phosphate	NME3:Q13232:OID20789:v1:Inflammation	NME3:Q13232:OID20789:v1:Inflammation	2	-0.0355575	0.0336467	0.290608	PPP	Q13232	Chen et al.	choline phosphate	HMDB0001565	ENSG00000103024	NME3	FALSE
93026	MR-link-2	GCST90200363	choline phosphate	NOS1:P29475:OID20863:v1:Neurology	NOS1:P29475:OID20863:v1:Neurology	2	-0.0201164	0.031418	0.521988	PPP	P29475	Chen et al.	choline phosphate	HMDB0001565	ENSG00000089250	NOS1	FALSE
93027	MR-link-2	GCST90200363	choline phosphate	NOS2:P35228:OID30087:v1:Cardiometabolic_II	NOS2:P35228:OID30087:v1:Cardiometabolic_II	2	0.00095358	0.0321266	0.976321	PPP	P35228	Chen et al.	choline phosphate	HMDB0001565	ENSG00000007171	NOS2	FALSE
93028	MR-link-2	GCST90200363	choline phosphate	NOS3:P29474:OID20834:v1:Neurology	NOS3:P29474:OID20834:v1:Neurology	2	-0.00368907	0.0339015	0.913347	PPP	P29474	Chen et al.	choline phosphate	HMDB0001565	ENSG00000164867	NOS3	FALSE
93029	MR-link-2	GCST90200363	choline phosphate	NPL:Q9BXD5:OID30329:v1:Cardiometabolic_II	NPL:Q9BXD5:OID30329:v1:Cardiometabolic_II	2	0.0507591	0.0328554	0.122365	PPP	Q9BXD5	Chen et al.	choline phosphate	HMDB0001565	ENSG00000135838	NPL	FALSE
93033	MR-link-2	GCST90200363	choline phosphate	OPLAH:O14841:OID30201:v1:Cardiometabolic_II	OPLAH:O14841:OID30201:v1:Cardiometabolic_II	2	-0.0324128	0.0317758	0.307706	PPP	O14841	Chen et al.	choline phosphate	HMDB0001565	ENSG00000178814	OPLAH	FALSE
93034	MR-link-2	GCST90200363	choline phosphate	OXCT1:P55809:OID30227:v1:Cardiometabolic_II	OXCT1:P55809:OID30227:v1:Cardiometabolic_II	2	-0.0230439	0.0371064	0.534586	PPP	P55809	Chen et al.	choline phosphate	HMDB0001565	ENSG00000083720	OXCT1	FALSE
93038	MR-link-2	GCST90200363	choline phosphate	PAFAH1B3:Q15102:OID30998:v1:Neurology_II	PAFAH1B3:Q15102:OID30998:v1:Neurology_II	2	0.0178491	0.0327237	0.585445	PPP	Q15102	Chen et al.	choline phosphate	HMDB0001565	ENSG00000079462	PAFAH1B3	FALSE
93040	MR-link-2	GCST90200363	choline phosphate	PAM:P19021:OID20291:v1:Cardiometabolic	PAM:P19021:OID20291:v1:Cardiometabolic	2	-0.00963281	0.0308591	0.754923	PPP	P19021	Chen et al.	choline phosphate	HMDB0001565	ENSG00000145730	PAM	FALSE
93043	MR-link-2	GCST90200363	choline phosphate	PCYT2:Q99447:OID31519:v1:Oncology_II	PCYT2:Q99447:OID31519:v1:Oncology_II	2	-0.0239656	0.0330216	0.46799	PPP	Q99447	Chen et al.	choline phosphate	HMDB0001565	ENSG00000185813	PCYT2	FALSE
93046	MR-link-2	GCST90200363	choline phosphate	PHOSPHO1:Q8TCT1:OID20922:v1:Neurology	PHOSPHO1:Q8TCT1:OID20922:v1:Neurology	2	0.0261227	0.0321796	0.416919	PPP	Q8TCT1	Chen et al.	choline phosphate	HMDB0001565	ENSG00000173868	PHOSPHO1	FALSE
93047	MR-link-2	GCST90200363	choline phosphate	PHYKPL:Q8IUZ5:OID30634:v1:Inflammation_II	PHYKPL:Q8IUZ5:OID30634:v1:Inflammation_II	2	-0.02563	0.0351061	0.465347	PPP	Q8IUZ5	Chen et al.	choline phosphate	HMDB0001565	ENSG00000175309	PHYKPL	FALSE
93050	MR-link-2	GCST90200363	choline phosphate	PKLR:P30613:OID20682:v1:Inflammation	PKLR:P30613:OID20682:v1:Inflammation	2	-0.0311582	0.0340809	0.36059	PPP	P30613	Chen et al.	choline phosphate	HMDB0001565	ENSG00000143627	PKLR	FALSE
93051	MR-link-2	GCST90200363	choline phosphate	PLA2G7:Q13093:OID21105:v1:Neurology	PLA2G7:Q13093:OID21105:v1:Neurology	2	-0.0421076	0.0344029	0.22097	PPP	Q13093	Chen et al.	choline phosphate	HMDB0001565	ENSG00000146070	PLA2G7	FALSE
93055	MR-link-2	GCST90200363	choline phosphate	PMVK:Q15126:OID20850:v1:Neurology	PMVK:Q15126:OID20850:v1:Neurology	2	-0.0129864	0.0321992	0.686718	PPP	Q15126	Chen et al.	choline phosphate	HMDB0001565	ENSG00000163344	PMVK	FALSE
93058	MR-link-2	GCST90200363	choline phosphate	PPT1:P50897:OID30947:v1:Neurology_II	PPT1:P50897:OID30947:v1:Neurology_II	2	0.019717	0.0309815	0.524507	PPP	P50897	Chen et al.	choline phosphate	HMDB0001565	ENSG00000131238	PPT1	FALSE
93060	MR-link-2	GCST90200363	choline phosphate	RAB10:P61026:OID30357:v1:Cardiometabolic_II	RAB10:P61026:OID30357:v1:Cardiometabolic_II	2	-0.00480755	0.0324794	0.882328	PPP	P61026	Chen et al.	choline phosphate	HMDB0001565	ENSG00000084733	RAB10	FALSE
93063	MR-link-2	GCST90200363	choline phosphate	RAB27B:O00194:OID30354:v1:Cardiometabolic_II	RAB27B:O00194:OID30354:v1:Cardiometabolic_II	2	-0.0212561	0.0316515	0.50186	PPP	O00194	Chen et al.	choline phosphate	HMDB0001565	ENSG00000041353	RAB27B	FALSE
93064	MR-link-2	GCST90200363	choline phosphate	RAB2B:Q8WUD1:OID31362:v1:Oncology_II	RAB2B:Q8WUD1:OID31362:v1:Oncology_II	2	-0.0327526	0.0311294	0.292734	PPP	Q8WUD1	Chen et al.	choline phosphate	HMDB0001565	ENSG00000129472	RAB2B	FALSE
93065	MR-link-2	GCST90200363	choline phosphate	RAB6B:Q9NRW1:OID20817:v1:Neurology	RAB6B:Q9NRW1:OID20817:v1:Neurology	2	0.0262753	0.0317805	0.408365	PPP	Q9NRW1	Chen et al.	choline phosphate	HMDB0001565	ENSG00000154917	RAB6B	FALSE
93067	MR-link-2	GCST90200363	choline phosphate	RAC3:P60763:OID30958:v1:Neurology_II	RAC3:P60763:OID30958:v1:Neurology_II	2	-0.00702768	0.0353606	0.842464	PPP	P60763	Chen et al.	choline phosphate	HMDB0001565	ENSG00000169750	RAC3	FALSE
93068	MR-link-2	GCST90200363	choline phosphate	RALB:P11234:OID30567:v1:Inflammation_II	RALB:P11234:OID30567:v1:Inflammation_II	2	0.0432211	0.0304534	0.155825	PPP	P11234	Chen et al.	choline phosphate	HMDB0001565	ENSG00000144118	RALB	FALSE
93069	MR-link-2	GCST90200363	choline phosphate	RAP1A:P62834:OID30452:v1:Inflammation_II	RAP1A:P62834:OID30452:v1:Inflammation_II	2	-0.0256986	0.0341447	0.451667	PPP	P62834	Chen et al.	choline phosphate	HMDB0001565	ENSG00000116473	RAP1A	FALSE
93071	MR-link-2	GCST90200363	choline phosphate	RBKS:Q9H477:OID20986:v1:Neurology	RBKS:Q9H477:OID20986:v1:Neurology	2	-0.04768	0.0351763	0.175271	PPP	Q9H477	Chen et al.	choline phosphate	HMDB0001565	ENSG00000171174	RBKS	FALSE
93077	MR-link-2	GCST90200363	choline phosphate	SAT1:P21673:OID30111:v1:Cardiometabolic_II	SAT1:P21673:OID30111:v1:Cardiometabolic_II	2	0.0276004	0.0384423	0.472776	PPP	P21673	Chen et al.	choline phosphate	HMDB0001565	ENSG00000130066	SAT1	FALSE
93079	MR-link-2	GCST90200363	choline phosphate	SAT2:Q96F10:OID31306:v1:Oncology_II	SAT2:Q96F10:OID31306:v1:Oncology_II	2	0.00834649	0.0305886	0.784959	PPP	Q96F10	Chen et al.	choline phosphate	HMDB0001565	ENSG00000141504	SAT2	FALSE
93080	MR-link-2	GCST90200363	choline phosphate	SCLY:Q96I15:OID21425:v1:Oncology	SCLY:Q96I15:OID21425:v1:Oncology	2	0.0489148	0.0315249	0.120752	PPP	Q96I15	Chen et al.	choline phosphate	HMDB0001565	ENSG00000132330	SCLY	FALSE
93081	MR-link-2	GCST90200363	choline phosphate	SDHB:P21912:OID31436:v1:Oncology_II	SDHB:P21912:OID31436:v1:Oncology_II	2	-0.0129898	0.0350399	0.710851	PPP	P21912	Chen et al.	choline phosphate	HMDB0001565	ENSG00000117118	SDHB	FALSE
93085	MR-link-2	GCST90200363	choline phosphate	SETMAR:Q53H47:OID20948:v1:Neurology	SETMAR:Q53H47:OID20948:v1:Neurology	2	0.000576256	0.0380465	0.987916	PPP	Q53H47	Chen et al.	choline phosphate	HMDB0001565	ENSG00000170364	SETMAR	FALSE
93086	MR-link-2	GCST90200363	choline phosphate	SHMT1:P34896:OID20714:v1:Inflammation	SHMT1:P34896:OID20714:v1:Inflammation	2	-0.00613428	0.0323789	0.849738	PPP	P34896	Chen et al.	choline phosphate	HMDB0001565	ENSG00000176974	SHMT1	FALSE
93087	MR-link-2	GCST90200363	choline phosphate	SIRT1:Q96EB6:OID30439:v1:Inflammation_II	SIRT1:Q96EB6:OID30439:v1:Inflammation_II	2	0.0128805	0.0339704	0.704563	PPP	Q96EB6	Chen et al.	choline phosphate	HMDB0001565	ENSG00000096717	SIRT1	FALSE
93089	MR-link-2	GCST90200363	choline phosphate	SIRT2:Q8IXJ6:OID21375:v1:Oncology	SIRT2:Q8IXJ6:OID21375:v1:Oncology	2	-0.0210807	0.0365638	0.564246	PPP	Q8IXJ6	Chen et al.	choline phosphate	HMDB0001565	ENSG00000068903	SIRT2	FALSE
93092	MR-link-2	GCST90200363	choline phosphate	SLC16A1:P53985:OID20799:v1:Neurology	SLC16A1:P53985:OID20799:v1:Neurology	2	0.0388308	0.0317527	0.221364	PPP	P53985	Chen et al.	choline phosphate	HMDB0001565	ENSG00000155380	SLC16A1	FALSE
93093	MR-link-2	GCST90200363	choline phosphate	SLC1A4:P43007:OID30926:v1:Neurology_II	SLC1A4:P43007:OID30926:v1:Neurology_II	2	-0.00909068	0.0386817	0.814199	PPP	P43007	Chen et al.	choline phosphate	HMDB0001565	ENSG00000115902	SLC1A4	FALSE
93096	MR-link-2	GCST90200363	choline phosphate	SMPD3:Q9NY59:OID30477:v1:Inflammation_II	SMPD3:Q9NY59:OID30477:v1:Inflammation_II	2	0.0679367	0.0310927	0.0288907	PPP	Q9NY59	Chen et al.	choline phosphate	HMDB0001565	ENSG00000103056	SMPD3	FALSE
93097	MR-link-2	GCST90200363	choline phosphate	SMS:P52788:OID30853:v1:Neurology_II	SMS:P52788:OID30853:v1:Neurology_II	2	-0.0331933	0.0349388	0.342092	PPP	P52788	Chen et al.	choline phosphate	HMDB0001565	ENSG00000102172	SMS	FALSE
93101	MR-link-2	GCST90200363	choline phosphate	SPTLC1:O15269:OID31086:v1:Neurology_II	SPTLC1:O15269:OID31086:v1:Neurology_II	2	-0.021641	0.0334247	0.517338	PPP	O15269	Chen et al.	choline phosphate	HMDB0001565	ENSG00000090054	SPTLC1	FALSE
93103	MR-link-2	GCST90200363	choline phosphate	SULT1A1:P50225:OID21031:v1:Neurology	SULT1A1:P50225:OID21031:v1:Neurology	2	-0.0250308	0.0332794	0.451966	PPP	P50225	Chen et al.	choline phosphate	HMDB0001565	ENSG00000196502	SULT1A1	FALSE
93105	MR-link-2	GCST90200363	choline phosphate	SUOX:P51687:OID31031:v1:Neurology_II	SUOX:P51687:OID31031:v1:Neurology_II	2	-0.0108751	0.0315937	0.730682	PPP	P51687	Chen et al.	choline phosphate	HMDB0001565	ENSG00000139531	SUOX	FALSE
93106	MR-link-2	GCST90200363	choline phosphate	TARS1:P26639:OID31343:v1:Oncology_II	TARS1:P26639:OID31343:v1:Oncology_II	2	0.0259635	0.0318166	0.41448	PPP	P26639	Chen et al.	choline phosphate	HMDB0001565	ENSG00000113407	TARS	FALSE
93107	MR-link-2	GCST90200363	choline phosphate	TDO2:P48775:OID30910:v1:Neurology_II	TDO2:P48775:OID30910:v1:Neurology_II	2	0.0307822	0.036693	0.401519	PPP	P48775	Chen et al.	choline phosphate	HMDB0001565	ENSG00000151790	TDO2	FALSE
93108	MR-link-2	GCST90200363	choline phosphate	THTPA:Q9BU02:OID31375:v1:Oncology_II	THTPA:Q9BU02:OID31375:v1:Oncology_II	2	-0.0193081	0.0319956	0.546202	PPP	Q9BU02	Chen et al.	choline phosphate	HMDB0001565	ENSG00000259431	THTPA	FALSE
93110	MR-link-2	GCST90200363	choline phosphate	TIGAR:Q9NQ88:OID20894:v1:Neurology	TIGAR:Q9NQ88:OID20894:v1:Neurology	2	0.00421935	0.0317815	0.894382	PPP	Q9NQ88	Chen et al.	choline phosphate	HMDB0001565	ENSG00000078237	TIGAR	FALSE
93112	MR-link-2	GCST90200363	choline phosphate	TK1:P04183:OID31294:v1:Oncology_II	TK1:P04183:OID31294:v1:Oncology_II	2	0.0188963	0.032183	0.557102	PPP	P04183	Chen et al.	choline phosphate	HMDB0001565	ENSG00000167900	TK1	FALSE
93114	MR-link-2	GCST90200363	choline phosphate	TPK1:Q9H3S4:OID30338:v1:Cardiometabolic_II	TPK1:Q9H3S4:OID30338:v1:Cardiometabolic_II	2	0.00289806	0.0354395	0.934826	PPP	Q9H3S4	Chen et al.	choline phosphate	HMDB0001565	ENSG00000196511	TPK1	FALSE
93115	MR-link-2	GCST90200363	choline phosphate	TREH:O43280:OID30388:v1:Cardiometabolic_II	TREH:O43280:OID30388:v1:Cardiometabolic_II	2	-0.0159398	0.0309049	0.606015	PPP	O43280	Chen et al.	choline phosphate	HMDB0001565	ENSG00000118094	TREH	FALSE
93116	MR-link-2	GCST90200363	choline phosphate	TYMP:P19971:OID20234:v1:Cardiometabolic	TYMP:P19971:OID20234:v1:Cardiometabolic	2	-0.041602	0.0347475	0.231204	PPP	P19971	Chen et al.	choline phosphate	HMDB0001565	ENSG00000025708	TYMP	FALSE
93118	MR-link-2	GCST90200363	choline phosphate	UPB1:Q9UBR1:OID30352:v1:Cardiometabolic_II	UPB1:Q9UBR1:OID30352:v1:Cardiometabolic_II	2	-0.0151849	0.0322848	0.638112	PPP	Q9UBR1	Chen et al.	choline phosphate	HMDB0001565	ENSG00000100024	UPB1	FALSE
93120	MR-link-2	GCST90200363	choline phosphate	VNN1:O95497:OID30711:v1:Inflammation_II	VNN1:O95497:OID30711:v1:Inflammation_II	2	0.0120784	0.0371802	0.745286	PPP	O95497	Chen et al.	choline phosphate	HMDB0001565	ENSG00000112299	VNN1	FALSE
93121	MR-link-2	GCST90200363	choline phosphate	VNN2:O95498:OID21310:v1:Oncology	VNN2:O95498:OID21310:v1:Oncology	2	0.00195875	0.0326504	0.952162	PPP	O95498	Chen et al.	choline phosphate	HMDB0001565	ENSG00000112303	VNN2	FALSE
93122	MR-link-2	GCST90200363	choline phosphate	WARS:P23381:OID21084:v1:Neurology	WARS:P23381:OID21084:v1:Neurology	2	0.012076	0.0362476	0.739018	PPP	P23381	Chen et al.	choline phosphate	HMDB0001565	ENSG00000140105	WARS	FALSE
93123	MR-link-2	GCST90200363	choline phosphate	YARS1:P54577:OID31494:v1:Oncology_II	YARS1:P54577:OID31494:v1:Oncology_II	2	-0.0211872	0.0335421	0.52761	PPP	P54577	Chen et al.	choline phosphate	HMDB0001565	ENSG00000134684	YARS	FALSE
93124	MR-link-2	GCST90200364	cysteinylglycine	10024_44_HOGA1_HOGA1	10024_44_HOGA1_HOGA1	3	0.0352169	0.0253157	0.164192	DeCODE	Q86XE5	Chen et al.	cysteinylglycine	HMDB0000078	ENSG00000241935	HOGA1	FALSE
93125	MR-link-2	GCST90200364	cysteinylglycine	10086_39_CBS_CBS	10086_39_CBS_CBS	3	0.0236983	0.0281489	0.399849	DeCODE	P35520	Chen et al.	cysteinylglycine	HMDB0000078	ENSG00000160200	CBS	FALSE
93126	MR-link-2	GCST90200364	cysteinylglycine	10531_18_NRAS_RASN	10531_18_NRAS_RASN	3	-0.0120227	0.0297989	0.686609	DeCODE	P01111	Chen et al.	cysteinylglycine	HMDB0000078	ENSG00000213281	NRAS	FALSE
93127	MR-link-2	GCST90200364	cysteinylglycine	10612_18_PLOD3_PLOD3	10612_18_PLOD3_PLOD3	3	0.00686356	0.0262362	0.793625	DeCODE	O60568	Chen et al.	cysteinylglycine	HMDB0000078	ENSG00000106397	PLOD3	FALSE
93128	MR-link-2	GCST90200364	cysteinylglycine	11098_1_PDXK_PDXK	11098_1_PDXK_PDXK	3	0.0344977	0.0278366	0.215237	DeCODE	O00764	Chen et al.	cysteinylglycine	HMDB0000078	ENSG00000160209	PDXK	FALSE
93129	MR-link-2	GCST90200364	cysteinylglycine	11241_8_ASL_ARLY	11241_8_ASL_ARLY	3	-0.0370165	0.0313478	0.237669	DeCODE	P04424	Chen et al.	cysteinylglycine	HMDB0000078	ENSG00000126522	ASL	FALSE
93130	MR-link-2	GCST90200364	cysteinylglycine	11247_20_NAGS_NAGS	11247_20_NAGS_NAGS	3	0.00693327	0.0268735	0.79641	DeCODE	Q8N159	Chen et al.	cysteinylglycine	HMDB0000078	ENSG00000161653	NAGS	FALSE
93131	MR-link-2	GCST90200364	cysteinylglycine	11280_6_GAD1_DCE1	11280_6_GAD1_DCE1	3	0.0437879	0.0258086	0.089765	DeCODE	Q99259	Chen et al.	cysteinylglycine	HMDB0000078	ENSG00000128683	GAD1	FALSE
93132	MR-link-2	GCST90200364	cysteinylglycine	11348_132_P4HA2_P4HA2	11348_132_P4HA2_P4HA2	3	0.0179002	0.0272711	0.51158	DeCODE	O15460	Chen et al.	cysteinylglycine	HMDB0000078	ENSG00000072682	P4HA2	FALSE
93133	MR-link-2	GCST90200364	cysteinylglycine	11361_73_TYMP_TP	11361_73_TYMP_TP	3	0.0192545	0.027923	0.490473	DeCODE	P19971	Chen et al.	cysteinylglycine	HMDB0000078	ENSG00000025708	TYMP	FALSE
93134	MR-link-2	GCST90200364	cysteinylglycine	11368_32_AK2_KAD2	11368_32_AK2_KAD2	3	0.0147809	0.0280048	0.597639	DeCODE	P54819	Chen et al.	cysteinylglycine	HMDB0000078	ENSG00000004455	AK2	FALSE
93135	MR-link-2	GCST90200364	cysteinylglycine	11377_19_ADH7_ADH7	11377_19_ADH7_ADH7	3	0.00797923	0.0257328	0.7565	DeCODE	P40394	Chen et al.	cysteinylglycine	HMDB0000078	ENSG00000196344	ADH7	FALSE
93136	MR-link-2	GCST90200364	cysteinylglycine	11381_56_PRPS1_PRPS1	11381_56_PRPS1_PRPS1	3	0.064285	0.0331992	0.0528257	DeCODE	P60891	Chen et al.	cysteinylglycine	HMDB0000078	ENSG00000147224	PRPS1	FALSE
93137	MR-link-2	GCST90200364	cysteinylglycine	11382_5_BLVRA_BIEA	11382_5_BLVRA_BIEA	3	0.0126465	0.0350367	0.718138	DeCODE	P53004	Chen et al.	cysteinylglycine	HMDB0000078	ENSG00000106605	BLVRA	FALSE
93138	MR-link-2	GCST90200364	cysteinylglycine	11391_69_MVK_MVK	11391_69_MVK_MVK	3	0.0191254	0.0284369	0.50123	DeCODE	Q03426	Chen et al.	cysteinylglycine	HMDB0000078	ENSG00000110921	MVK	FALSE
93139	MR-link-2	GCST90200364	cysteinylglycine	11402_17_KMT2C_KMT2C	11402_17_KMT2C_KMT2C	3	-0.000907569	0.0254606	0.971565	DeCODE	Q8NEZ4	Chen et al.	cysteinylglycine	HMDB0000078	ENSG00000055609	KMT2C	FALSE
93140	MR-link-2	GCST90200364	cysteinylglycine	11424_4_FAH_FAAA	11424_4_FAH_FAAA	3	-0.00810477	0.0251876	0.747623	DeCODE	P16930	Chen et al.	cysteinylglycine	HMDB0000078	ENSG00000103876	FAH	FALSE
93141	MR-link-2	GCST90200364	cysteinylglycine	11441_11_PYGL_PYGL	11441_11_PYGL_PYGL	3	0.046125	0.0306343	0.132154	DeCODE	P06737	Chen et al.	cysteinylglycine	HMDB0000078	ENSG00000100504	PYGL	FALSE
93142	MR-link-2	GCST90200364	cysteinylglycine	11448_34_GALK1_GALK1	11448_34_GALK1_GALK1	3	-0.00993894	0.034872	0.775635	DeCODE	P51570	Chen et al.	cysteinylglycine	HMDB0000078	ENSG00000108479	GALK1	FALSE
93143	MR-link-2	GCST90200364	cysteinylglycine	11572_4_DNM2_DYN2	11572_4_DNM2_DYN2	3	0.0121755	0.0365826	0.739268	DeCODE	P50570	Chen et al.	cysteinylglycine	HMDB0000078	ENSG00000079805	DNM2	FALSE
93144	MR-link-2	GCST90200364	cysteinylglycine	11645_9_P4HA1_P4HA1	11645_9_P4HA1_P4HA1	3	0.0664156	0.0251086	0.00816589	DeCODE	P13674	Chen et al.	cysteinylglycine	HMDB0000078	ENSG00000122884	P4HA1	FALSE
93145	MR-link-2	GCST90200364	cysteinylglycine	11653_69_SLC6A9_SC6A9	11653_69_SLC6A9_SC6A9	3	0.0188327	0.0318635	0.554491	DeCODE	P48067	Chen et al.	cysteinylglycine	HMDB0000078	ENSG00000196517	SLC6A9	FALSE
93146	MR-link-2	GCST90200364	cysteinylglycine	11709_29_CPT1B_CPT1B	11709_29_CPT1B_CPT1B	3	0.0110581	0.0252415	0.661319	DeCODE	Q92523	Chen et al.	cysteinylglycine	HMDB0000078	ENSG00000205560	CPT1B	FALSE
93147	MR-link-2	GCST90200364	cysteinylglycine	12018_84_TPK1_TPK1	12018_84_TPK1_TPK1	3	0.00108861	0.0299788	0.971033	DeCODE	Q9H3S4	Chen et al.	cysteinylglycine	HMDB0000078	ENSG00000196511	TPK1	FALSE
93148	MR-link-2	GCST90200364	cysteinylglycine	12334_25_SHMT1_cSHMT	12334_25_SHMT1_cSHMT	3	0.0301486	0.0261879	0.249633	DeCODE	P34896	Chen et al.	cysteinylglycine	HMDB0000078	ENSG00000176974	SHMT1	FALSE
93149	MR-link-2	GCST90200364	cysteinylglycine	12340_17_AARS_SYAC	12340_17_AARS_SYAC	3	0.0397821	0.0254645	0.118227	DeCODE	P49588	Chen et al.	cysteinylglycine	HMDB0000078	ENSG00000090861	AARS	FALSE
93150	MR-link-2	GCST90200364	cysteinylglycine	12348_46_SARS2_SYSM	12348_46_SARS2_SYSM	3	0.0301369	0.0250831	0.229565	DeCODE	Q9NP81	Chen et al.	cysteinylglycine	HMDB0000078	ENSG00000104835	SARS2	FALSE
93151	MR-link-2	GCST90200364	cysteinylglycine	12374_8_PAFAH1B3_PA1B3	12374_8_PAFAH1B3_PA1B3	3	0.0470818	0.0407152	0.24753	DeCODE	Q15102	Chen et al.	cysteinylglycine	HMDB0000078	ENSG00000079462	PAFAH1B3	FALSE
93152	MR-link-2	GCST90200364	cysteinylglycine	12395_86_DARS2_SYDM	12395_86_DARS2_SYDM	2	0.0256271	0.0260516	0.32526	DeCODE	Q6PI48	Chen et al.	cysteinylglycine	HMDB0000078	ENSG00000117593	DARS2	FALSE
93153	MR-link-2	GCST90200364	cysteinylglycine	12422_143_ALOX15B_LX15B	12422_143_ALOX15B_LX15B	3	0.00954566	0.0263921	0.717586	DeCODE	O15296	Chen et al.	cysteinylglycine	HMDB0000078	ENSG00000179593	ALOX15B	FALSE
93154	MR-link-2	GCST90200364	cysteinylglycine	12425_104_ARF6_ARF6	12425_104_ARF6_ARF6	3	0.0318648	0.0263056	0.225768	DeCODE	P62330	Chen et al.	cysteinylglycine	HMDB0000078	ENSG00000165527	ARF6	FALSE
93155	MR-link-2	GCST90200364	cysteinylglycine	12428_2_LYPLAL1_LYPL1	12428_2_LYPLAL1_LYPL1	3	0.0425526	0.0257358	0.098242	DeCODE	Q5VWZ2	Chen et al.	cysteinylglycine	HMDB0000078	ENSG00000143353	LYPLAL1	FALSE
93156	MR-link-2	GCST90200364	cysteinylglycine	12450_42_PMVK_PMVK	12450_42_PMVK_PMVK	3	0.0276928	0.0277828	0.31888	DeCODE	Q15126	Chen et al.	cysteinylglycine	HMDB0000078	ENSG00000163344	PMVK	FALSE
93157	MR-link-2	GCST90200364	cysteinylglycine	12462_20_SETMAR_SETMR	12462_20_SETMAR_SETMR	3	0.033938	0.0257357	0.187265	DeCODE	Q53H47	Chen et al.	cysteinylglycine	HMDB0000078	ENSG00000170364	SETMAR	FALSE
93158	MR-link-2	GCST90200364	cysteinylglycine	12476_50_TIGAR_TIGAR	12476_50_TIGAR_TIGAR	3	0.0185451	0.0258131	0.472487	DeCODE	Q9NQ88	Chen et al.	cysteinylglycine	HMDB0000078	ENSG00000078237	TIGAR	FALSE
93159	MR-link-2	GCST90200364	cysteinylglycine	12507_16_ITPKC_IP3KC	12507_16_ITPKC_IP3KC	3	0.00799057	0.0252884	0.752019	DeCODE	Q96DU7	Chen et al.	cysteinylglycine	HMDB0000078	ENSG00000086544	ITPKC	FALSE
93160	MR-link-2	GCST90200364	cysteinylglycine	12515_45_UCK2_UCK2	12515_45_UCK2_UCK2	3	0.0417334	0.0300516	0.164916	DeCODE	Q9BZX2	Chen et al.	cysteinylglycine	HMDB0000078	ENSG00000143179	UCK2	FALSE
93161	MR-link-2	GCST90200364	cysteinylglycine	12524_18_SAT2_SAT2	12524_18_SAT2_SAT2	3	0.00087385	0.0255839	0.972753	DeCODE	Q96F10	Chen et al.	cysteinylglycine	HMDB0000078	ENSG00000141504	SAT2	FALSE
93162	MR-link-2	GCST90200364	cysteinylglycine	12581_39_IMPA2_IMPA2	12581_39_IMPA2_IMPA2	3	0.0644888	0.0250856	0.0101479	DeCODE	O14732	Chen et al.	cysteinylglycine	HMDB0000078	ENSG00000141401	IMPA2	FALSE
93163	MR-link-2	GCST90200364	cysteinylglycine	12632_14_NAT1_ARY1	12632_14_NAT1_ARY1	3	0.00654356	0.0267621	0.806837	DeCODE	P18440	Chen et al.	cysteinylglycine	HMDB0000078	ENSG00000171428	NAT1	FALSE
93164	MR-link-2	GCST90200364	cysteinylglycine	12636_113_SMYD2_SMYD2	12636_113_SMYD2_SMYD2	3	0.0308025	0.0266603	0.247939	DeCODE	Q9NRG4	Chen et al.	cysteinylglycine	HMDB0000078	ENSG00000143499	SMYD2	FALSE
93165	MR-link-2	GCST90200364	cysteinylglycine	12637_7_CRAT_CACP	12637_7_CRAT_CACP	3	0.0414641	0.0256282	0.105682	DeCODE	P43155	Chen et al.	cysteinylglycine	HMDB0000078	ENSG00000095321	CRAT	FALSE
93166	MR-link-2	GCST90200364	cysteinylglycine	12641_3_INPP5B_I5P2	12641_3_INPP5B_I5P2	3	0.0204842	0.0346433	0.554327	DeCODE	P32019	Chen et al.	cysteinylglycine	HMDB0000078	ENSG00000204084	INPP5B	FALSE
93167	MR-link-2	GCST90200364	cysteinylglycine	12644_63_ADSS_PURA2	12644_63_ADSS_PURA2	3	-0.0235309	0.0272169	0.387276	DeCODE	P30520	Chen et al.	cysteinylglycine	HMDB0000078	ENSG00000035687	ADSS	FALSE
93168	MR-link-2	GCST90200364	cysteinylglycine	12647_52_SETD2_SETD2	12647_52_SETD2_SETD2	3	0.0374695	0.029457	0.20337	DeCODE	Q9BYW2	Chen et al.	cysteinylglycine	HMDB0000078	ENSG00000181555	SETD2	FALSE
93169	MR-link-2	GCST90200364	cysteinylglycine	12658_72_PANK3_PANK3	12658_72_PANK3_PANK3	3	-0.00104337	0.0332418	0.974961	DeCODE	Q9H999	Chen et al.	cysteinylglycine	HMDB0000078	ENSG00000120137	PANK3	FALSE
93170	MR-link-2	GCST90200364	cysteinylglycine	12667_2_GDA_GUAD	12667_2_GDA_GUAD	3	0.00375192	0.0256295	0.883613	DeCODE	Q9Y2T3	Chen et al.	cysteinylglycine	HMDB0000078	ENSG00000119125	GDA	FALSE
93171	MR-link-2	GCST90200364	cysteinylglycine	12675_14_DARS_SYDC	12675_14_DARS_SYDC	3	0.0105747	0.0326738	0.746206	DeCODE	P14868	Chen et al.	cysteinylglycine	HMDB0000078	ENSG00000115866	DARS	FALSE
93172	MR-link-2	GCST90200364	cysteinylglycine	12686_15_MPST_THTM	12686_15_MPST_THTM	3	0.0441682	0.0265799	0.0965704	DeCODE	P25325	Chen et al.	cysteinylglycine	HMDB0000078	ENSG00000128309	MPST	FALSE
93173	MR-link-2	GCST90200364	cysteinylglycine	12691_44_SHMT2_GLYM	12691_44_SHMT2_GLYM	3	0.0293269	0.025123	0.243075	DeCODE	P34897	Chen et al.	cysteinylglycine	HMDB0000078	ENSG00000182199	SHMT2	FALSE
93174	MR-link-2	GCST90200364	cysteinylglycine	12692_56_DOT1L_DOT1L	12692_56_DOT1L_DOT1L	3	0.0154614	0.0282909	0.58471	DeCODE	Q8TEK3	Chen et al.	cysteinylglycine	HMDB0000078	ENSG00000104885	DOT1L	FALSE
93175	MR-link-2	GCST90200364	cysteinylglycine	12697_30_PIP4K2A_PI42A	12697_30_PIP4K2A_PI42A	3	0.0086754	0.0357856	0.808449	DeCODE	P48426	Chen et al.	cysteinylglycine	HMDB0000078	ENSG00000150867	PIP4K2A	FALSE
93176	MR-link-2	GCST90200364	cysteinylglycine	12700_9_ACLY_ACLY	12700_9_ACLY_ACLY	3	0.0408805	0.0255017	0.108923	DeCODE	P53396	Chen et al.	cysteinylglycine	HMDB0000078	ENSG00000131473	ACLY	FALSE
93177	MR-link-2	GCST90200364	cysteinylglycine	12786_61_GPCPD1_GDE5	12786_61_GPCPD1_GDE5	3	0.0387713	0.030676	0.206268	DeCODE	Q9NPB8	Chen et al.	cysteinylglycine	HMDB0000078	ENSG00000125772	GPCPD1	FALSE
93178	MR-link-2	GCST90200364	cysteinylglycine	12812_25_ACYP2_ACYP2	12812_25_ACYP2_ACYP2	3	0.0101373	0.0277897	0.71527	DeCODE	P14621	Chen et al.	cysteinylglycine	HMDB0000078	ENSG00000170634	ACYP2	FALSE
93179	MR-link-2	GCST90200364	cysteinylglycine	12815_9_IARS_SYIC	12815_9_IARS_SYIC	3	0.00575785	0.025464	0.82111	DeCODE	P41252	Chen et al.	cysteinylglycine	HMDB0000078	ENSG00000196305	IARS	FALSE
93180	MR-link-2	GCST90200364	cysteinylglycine	12818_159_SLC14A2_UT2	12818_159_SLC14A2_UT2	3	0.0114832	0.0315236	0.715654	DeCODE	Q15849	Chen et al.	cysteinylglycine	HMDB0000078	ENSG00000132874	SLC14A2	FALSE
93181	MR-link-2	GCST90200364	cysteinylglycine	12881_17_RDH16_RDH16	12881_17_RDH16_RDH16	3	0.0284528	0.0256574	0.267451	DeCODE	O75452	Chen et al.	cysteinylglycine	HMDB0000078	ENSG00000139547	RDH16	FALSE
93182	MR-link-2	GCST90200364	cysteinylglycine	12895_28_DGKB_DGKB	12895_28_DGKB_DGKB	3	-0.025401	0.0271733	0.349902	DeCODE	Q9Y6T7	Chen et al.	cysteinylglycine	HMDB0000078	ENSG00000136267	DGKB	FALSE
93183	MR-link-2	GCST90200364	cysteinylglycine	12960_9_GCK_HXK4	12960_9_GCK_HXK4	3	-0.0253444	0.0297869	0.394849	DeCODE	P35557	Chen et al.	cysteinylglycine	HMDB0000078	ENSG00000106633	GCK	FALSE
93184	MR-link-2	GCST90200364	cysteinylglycine	13059_33_RFK_RIFK	13059_33_RFK_RIFK	3	0.0159237	0.0258712	0.538226	DeCODE	Q969G6	Chen et al.	cysteinylglycine	HMDB0000078	ENSG00000135002	RFK	FALSE
93185	MR-link-2	GCST90200364	cysteinylglycine	13083_18_VARS_SYVC	13083_18_VARS_SYVC	3	0.0386486	0.0255895	0.13096	DeCODE	P26640	Chen et al.	cysteinylglycine	HMDB0000078	ENSG00000204394	VARS1	FALSE
93186	MR-link-2	GCST90200364	cysteinylglycine	13130_150_HK2_HXK2	13130_150_HK2_HXK2	3	0.0146614	0.0257212	0.568669	DeCODE	P52789	Chen et al.	cysteinylglycine	HMDB0000078	ENSG00000159399	HK2	FALSE
93187	MR-link-2	GCST90200364	cysteinylglycine	13131_5_HK1_HXK1	13131_5_HK1_HXK1	3	0.0336662	0.025929	0.194151	DeCODE	P19367	Chen et al.	cysteinylglycine	HMDB0000078	ENSG00000156515	HK1	FALSE
93188	MR-link-2	GCST90200364	cysteinylglycine	13430_50_SLC14A1_UT1	13430_50_SLC14A1_UT1	3	0.0355099	0.0286256	0.214794	DeCODE	Q13336	Chen et al.	cysteinylglycine	HMDB0000078	ENSG00000141469	SLC14A1	FALSE
93189	MR-link-2	GCST90200364	cysteinylglycine	13473_55_ITPKA_IP3KA	13473_55_ITPKA_IP3KA	3	0.0399341	0.026823	0.13654	DeCODE	P23677	Chen et al.	cysteinylglycine	HMDB0000078	ENSG00000137825	ITPKA	FALSE
93190	MR-link-2	GCST90200364	cysteinylglycine	13494_6_CERS5_CERS5	13494_6_CERS5_CERS5	3	0.0211905	0.025583	0.407499	DeCODE	Q8N5B7	Chen et al.	cysteinylglycine	HMDB0000078	ENSG00000139624	CERS5	FALSE
93191	MR-link-2	GCST90200364	cysteinylglycine	13498_1_MIOX_MIOX	13498_1_MIOX_MIOX	3	0.0302815	0.0261296	0.246497	DeCODE	Q9UGB7	Chen et al.	cysteinylglycine	HMDB0000078	ENSG00000100253	MIOX	FALSE
93192	MR-link-2	GCST90200364	cysteinylglycine	13595_20_THTPA_THTPA	13595_20_THTPA_THTPA	3	0.0140115	0.0281076	0.618135	DeCODE	Q9BU02	Chen et al.	cysteinylglycine	HMDB0000078	ENSG00000259431	THTPA	FALSE
93193	MR-link-2	GCST90200364	cysteinylglycine	13596_3_RAB27B_RB27B	13596_3_RAB27B_RB27B	3	0.0482232	0.0257369	0.0609724	DeCODE	O00194	Chen et al.	cysteinylglycine	HMDB0000078	ENSG00000041353	RAB27B	FALSE
93194	MR-link-2	GCST90200364	cysteinylglycine	13623_4_MLL2_MLL2	13623_4_MLL2_MLL2	3	0.0190064	0.0258494	0.462173	DeCODE	O14686	Chen et al.	cysteinylglycine	HMDB0000078	ENSG00000167548	KMT2D	FALSE
93195	MR-link-2	GCST90200364	cysteinylglycine	13624_17_NADK_NADK	13624_17_NADK_NADK	3	-0.00601599	0.0269851	0.823584	DeCODE	O95544	Chen et al.	cysteinylglycine	HMDB0000078	ENSG00000008130	NADK	FALSE
93196	MR-link-2	GCST90200364	cysteinylglycine	13689_2_ODC1_Ornithine_decarboxylase	13689_2_ODC1_Ornithine_decarboxylase	3	-0.00344285	0.0251199	0.890986	DeCODE	P11926	Chen et al.	cysteinylglycine	HMDB0000078	ENSG00000115758	ODC1	FALSE
93197	MR-link-2	GCST90200364	cysteinylglycine	13936_24_PGK2_PGK2	13936_24_PGK2_PGK2	3	0.0232753	0.0268972	0.386851	DeCODE	P07205	Chen et al.	cysteinylglycine	HMDB0000078	ENSG00000170950	PGK2	FALSE
93198	MR-link-2	GCST90200364	cysteinylglycine	13941_82_FARS2_SYFM	13941_82_FARS2_SYFM	3	-0.0126302	0.0253853	0.618808	DeCODE	O95363	Chen et al.	cysteinylglycine	HMDB0000078	ENSG00000145982	FARS2	FALSE
93199	MR-link-2	GCST90200364	cysteinylglycine	13947_371_NUDT12_NUD12	13947_371_NUDT12_NUD12	3	0.0135956	0.025955	0.600408	DeCODE	Q9BQG2	Chen et al.	cysteinylglycine	HMDB0000078	ENSG00000112874	NUDT12	FALSE
93200	MR-link-2	GCST90200364	cysteinylglycine	13990_1_PC_pyruvate_carboxylase	13990_1_PC_pyruvate_carboxylase	3	0.0315681	0.0260808	0.226127	DeCODE	P11498	Chen et al.	cysteinylglycine	HMDB0000078	ENSG00000173599	PC	FALSE
93201	MR-link-2	GCST90200364	cysteinylglycine	13998_26_ADSSL1_PURA1	13998_26_ADSSL1_PURA1	3	0.0168572	0.0299727	0.573831	DeCODE	Q8N142	Chen et al.	cysteinylglycine	HMDB0000078	ENSG00000185100	ADSSL1	FALSE
93202	MR-link-2	GCST90200364	cysteinylglycine	14006_36_GNMT_GNMT	14006_36_GNMT_GNMT	3	0.0177356	0.0258417	0.492514	DeCODE	Q14749	Chen et al.	cysteinylglycine	HMDB0000078	ENSG00000124713	GNMT	FALSE
93203	MR-link-2	GCST90200364	cysteinylglycine	14048_7_IL1RAP_IL_1_R_AcP	14048_7_IL1RAP_IL_1_R_AcP	3	0.00221856	0.0268685	0.934193	DeCODE	Q9NPH3	Chen et al.	cysteinylglycine	HMDB0000078	ENSG00000196083	IL1RAP	FALSE
93204	MR-link-2	GCST90200364	cysteinylglycine	14079_14_IL18R1_IL_18_Ra	14079_14_IL18R1_IL_18_Ra	3	-0.0704918	0.0325446	0.0303107	DeCODE	Q13478	Chen et al.	cysteinylglycine	HMDB0000078	ENSG00000115604	IL18R1	FALSE
93205	MR-link-2	GCST90200364	cysteinylglycine	14083_25_SEPHS1_SPS1	14083_25_SEPHS1_SPS1	3	0.0510769	0.0302919	0.0917655	DeCODE	P49903	Chen et al.	cysteinylglycine	HMDB0000078	ENSG00000086475	SEPHS1	FALSE
93206	MR-link-2	GCST90200364	cysteinylglycine	14098_28_CARS_SYCC	14098_28_CARS_SYCC	3	0.0122484	0.0343375	0.721312	DeCODE	P49589	Chen et al.	cysteinylglycine	HMDB0000078	ENSG00000110619	CARS	FALSE
93207	MR-link-2	GCST90200364	cysteinylglycine	14226_120_BHMT2_BHMT2	14226_120_BHMT2_BHMT2	3	0.00969122	0.0259612	0.708928	DeCODE	Q9H2M3	Chen et al.	cysteinylglycine	HMDB0000078	ENSG00000132840	BHMT2	FALSE
93208	MR-link-2	GCST90200364	cysteinylglycine	14271_23_RAB6B_RAB6B	14271_23_RAB6B_RAB6B	3	0.0232462	0.0277572	0.402321	DeCODE	Q9NRW1	Chen et al.	cysteinylglycine	HMDB0000078	ENSG00000154917	RAB6B	FALSE
93209	MR-link-2	GCST90200364	cysteinylglycine	14287_6_RAB5C_RAB5C	14287_6_RAB5C_RAB5C	3	0.0238931	0.0261909	0.361628	DeCODE	P51148	Chen et al.	cysteinylglycine	HMDB0000078	ENSG00000108774	RAB5C	FALSE
93210	MR-link-2	GCST90200364	cysteinylglycine	14332_3_RALA_RALA	14332_3_RALA_RALA	3	0.0246178	0.0349791	0.481566	DeCODE	P11233	Chen et al.	cysteinylglycine	HMDB0000078	ENSG00000006451	RALA	FALSE
93211	MR-link-2	GCST90200364	cysteinylglycine	15414_316_LDHA_LDHA	15414_316_LDHA_LDHA	3	0.0374106	0.0286899	0.192246	DeCODE	P00338	Chen et al.	cysteinylglycine	HMDB0000078	ENSG00000134333	LDHA	FALSE
93212	MR-link-2	GCST90200364	cysteinylglycine	15426_5_NEU1_NEUR1	15426_5_NEU1_NEUR1	3	-0.0331783	0.0328909	0.3131	DeCODE	Q99519	Chen et al.	cysteinylglycine	HMDB0000078	ENSG00000204386	NEU1	FALSE
93213	MR-link-2	GCST90200364	cysteinylglycine	15431_31_OTC_OTCase	15431_31_OTC_OTCase	3	-0.0183736	0.0258961	0.478006	DeCODE	P00480	Chen et al.	cysteinylglycine	HMDB0000078	ENSG00000036473	OTC	FALSE
93214	MR-link-2	GCST90200364	cysteinylglycine	15435_4_PNP_PNP	15435_4_PNP_PNP	3	0.00665484	0.0344219	0.846699	DeCODE	P00491	Chen et al.	cysteinylglycine	HMDB0000078	ENSG00000198805	PNP	FALSE
93215	MR-link-2	GCST90200364	cysteinylglycine	15457_14_ANPEP_Aminopeptidase_N	15457_14_ANPEP_Aminopeptidase_N	3	0.0014216	0.0251902	0.954996	DeCODE	P15144	Chen et al.	cysteinylglycine	HMDB0000078	ENSG00000166825	ANPEP	FALSE
93216	MR-link-2	GCST90200364	cysteinylglycine	15480_2_VNN2_VNN2	15480_2_VNN2_VNN2	3	0.00396738	0.025776	0.877675	DeCODE	O95498	Chen et al.	cysteinylglycine	HMDB0000078	ENSG00000112303	VNN2	FALSE
93217	MR-link-2	GCST90200364	cysteinylglycine	15487_164_CES1_carboxylesterase__liver	15487_164_CES1_carboxylesterase__liver	3	0.0087072	0.0254399	0.732151	DeCODE	P23141	Chen et al.	cysteinylglycine	HMDB0000078	ENSG00000198848	CES1	FALSE
93218	MR-link-2	GCST90200364	cysteinylglycine	15514_26_BCHE_Pseudocholinesterase	15514_26_BCHE_Pseudocholinesterase	3	-0.00269805	0.031249	0.931196	DeCODE	P06276	Chen et al.	cysteinylglycine	HMDB0000078	ENSG00000114200	BCHE	FALSE
93219	MR-link-2	GCST90200364	cysteinylglycine	15526_33_GSS_GSHB	15526_33_GSS_GSHB	3	0.0415892	0.0261412	0.111622	DeCODE	P48637	Chen et al.	cysteinylglycine	HMDB0000078	ENSG00000100983	GSS	FALSE
93220	MR-link-2	GCST90200364	cysteinylglycine	15542_19_CKMT1A_KCRU	15542_19_CKMT1A_KCRU	3	-0.0230294	0.0252737	0.362191	DeCODE	P12532	Chen et al.	cysteinylglycine	HMDB0000078	ENSG00000237289	CKMT1A	FALSE
93221	MR-link-2	GCST90200364	cysteinylglycine	15553_22_ACHE_ACES	15553_22_ACHE_ACES	3	0.0293347	0.0259698	0.258658	DeCODE	P22303	Chen et al.	cysteinylglycine	HMDB0000078	ENSG00000087085	ACHE	FALSE
93222	MR-link-2	GCST90200364	cysteinylglycine	15556_49_AMY2B_Alpha_amylase_2B	15556_49_AMY2B_Alpha_amylase_2B	3	-0.0653303	0.0360815	0.0701981	DeCODE	P19961	Chen et al.	cysteinylglycine	HMDB0000078	ENSG00000240038	AMY2B	FALSE
93223	MR-link-2	GCST90200364	cysteinylglycine	15588_17_GLA_galactosidase__alpha	15588_17_GLA_galactosidase__alpha	3	0.00300791	0.0275226	0.912974	DeCODE	P06280	Chen et al.	cysteinylglycine	HMDB0000078	ENSG00000102393	GLA	FALSE
93224	MR-link-2	GCST90200364	cysteinylglycine	15607_56_PKLR_KPYR	15607_56_PKLR_KPYR	3	0.0362062	0.0267403	0.175739	DeCODE	P30613	Chen et al.	cysteinylglycine	HMDB0000078	ENSG00000143627	PKLR	FALSE
93225	MR-link-2	GCST90200364	cysteinylglycine	16015_19_GPT_ALT	16015_19_GPT_ALT	3	-0.00666439	0.0253467	0.792605	DeCODE	P24298	Chen et al.	cysteinylglycine	HMDB0000078	ENSG00000167701	GPT	FALSE
93226	MR-link-2	GCST90200364	cysteinylglycine	16769_20_RAC3_RAC3	16769_20_RAC3_RAC3	3	0.0547399	0.0300643	0.0686431	DeCODE	P60763	Chen et al.	cysteinylglycine	HMDB0000078	ENSG00000169750	RAC3	FALSE
93227	MR-link-2	GCST90200364	cysteinylglycine	16809_1_NME4_NDKM	16809_1_NME4_NDKM	3	0.0237325	0.0254618	0.351295	DeCODE	O00746	Chen et al.	cysteinylglycine	HMDB0000078	ENSG00000103202	NME4	FALSE
93228	MR-link-2	GCST90200364	cysteinylglycine	16857_2_RAB2A_RAB2A	16857_2_RAB2A_RAB2A	3	0.0403133	0.0260671	0.12198	DeCODE	P61019	Chen et al.	cysteinylglycine	HMDB0000078	ENSG00000104388	RAB2A	FALSE
93229	MR-link-2	GCST90200364	cysteinylglycine	16863_47_NANP_NANP	16863_47_NANP_NANP	3	0.00305764	0.0280089	0.91307	DeCODE	Q8TBE9	Chen et al.	cysteinylglycine	HMDB0000078	ENSG00000170191	NANP	FALSE
93230	MR-link-2	GCST90200364	cysteinylglycine	16877_19_MSRB2_MSRB2	16877_19_MSRB2_MSRB2	3	0.0348728	0.025156	0.165667	DeCODE	Q9Y3D2	Chen et al.	cysteinylglycine	HMDB0000078	ENSG00000148450	MSRB2	FALSE
93231	MR-link-2	GCST90200364	cysteinylglycine	16883_57_RAB4A_RAB4A	16883_57_RAB4A_RAB4A	3	0.0328707	0.0252162	0.192385	DeCODE	P20338	Chen et al.	cysteinylglycine	HMDB0000078	ENSG00000168118	RAB4A	FALSE
93232	MR-link-2	GCST90200364	cysteinylglycine	16932_5_SULT1E1_SULT_1E	16932_5_SULT1E1_SULT_1E	3	0.057537	0.0284152	0.0428811	DeCODE	P49888	Chen et al.	cysteinylglycine	HMDB0000078	ENSG00000109193	SULT1E1	FALSE
93233	MR-link-2	GCST90200364	cysteinylglycine	17148_7_BLVRB_BLVRB	17148_7_BLVRB_BLVRB	3	0.0104204	0.0350178	0.766027	DeCODE	P30043	Chen et al.	cysteinylglycine	HMDB0000078	ENSG00000090013	BLVRB	FALSE
93234	MR-link-2	GCST90200364	cysteinylglycine	17204_17_PNMT_PNMT	17204_17_PNMT_PNMT	3	0.0172823	0.0260008	0.506254	DeCODE	Q3KPI0	Chen et al.	cysteinylglycine	HMDB0000078	ENSG00000007129	CEACAM21	FALSE
93235	MR-link-2	GCST90200364	cysteinylglycine	17205_21_RAB5A_RAB5A	17205_21_RAB5A_RAB5A	3	0.00730397	0.031284	0.815394	DeCODE	P20339	Chen et al.	cysteinylglycine	HMDB0000078	ENSG00000144566	RAB5A	FALSE
93236	MR-link-2	GCST90200364	cysteinylglycine	17209_27_SULT2B1_ST2B1	17209_27_SULT2B1_ST2B1	3	0.0169711	0.0253241	0.502757	DeCODE	O00204	Chen et al.	cysteinylglycine	HMDB0000078	ENSG00000088002	SULT2B1	FALSE
93237	MR-link-2	GCST90200364	cysteinylglycine	17325_10_GUK1_KGUA	17325_10_GUK1_KGUA	3	0.0110839	0.0337671	0.742725	DeCODE	Q16774	Chen et al.	cysteinylglycine	HMDB0000078	ENSG00000143774	GUK1	FALSE
93238	MR-link-2	GCST90200364	cysteinylglycine	17333_20_ACADM_ACADM	17333_20_ACADM_ACADM	3	0.0132721	0.0254256	0.60167	DeCODE	P11310	Chen et al.	cysteinylglycine	HMDB0000078	ENSG00000117054	ACADM	FALSE
93239	MR-link-2	GCST90200364	cysteinylglycine	17357_33_SEPSECS_SPCS	17357_33_SEPSECS_SPCS	3	0.030334	0.0315657	0.336562	DeCODE	Q9HD40	Chen et al.	cysteinylglycine	HMDB0000078	ENSG00000109618	SEPSECS	FALSE
93240	MR-link-2	GCST90200364	cysteinylglycine	17398_55_HMOX1_HO_1	17398_55_HMOX1_HO_1	3	0.0323376	0.026758	0.226847	DeCODE	P09601	Chen et al.	cysteinylglycine	HMDB0000078	ENSG00000100292	HMOX1	FALSE
93241	MR-link-2	GCST90200364	cysteinylglycine	17441_4_ALPI_Alkaline_phosphatase__intestine	17441_4_ALPI_Alkaline_phosphatase__intestine	3	0.00685603	0.0260427	0.792349	DeCODE	P09923	Chen et al.	cysteinylglycine	HMDB0000078	ENSG00000163295	ALPI	FALSE
93242	MR-link-2	GCST90200364	cysteinylglycine	17450_51_HARS_Histidyl_tRNA_synthetase	17450_51_HARS_Histidyl_tRNA_synthetase	3	0.0157609	0.0334943	0.637958	DeCODE	P12081	Chen et al.	cysteinylglycine	HMDB0000078	ENSG00000170445	HARS	FALSE
93243	MR-link-2	GCST90200364	cysteinylglycine	17466_72_ACSF2_ACSF2	17466_72_ACSF2_ACSF2	3	0.0365714	0.0252137	0.146931	DeCODE	Q96CM8	Chen et al.	cysteinylglycine	HMDB0000078	ENSG00000167107	ACSF2	FALSE
93244	MR-link-2	GCST90200364	cysteinylglycine	17467_1_DHRS9_DHRS9	17467_1_DHRS9_DHRS9	3	0.0213777	0.0300658	0.477064	DeCODE	Q9BPW9	Chen et al.	cysteinylglycine	HMDB0000078	ENSG00000073737	DHRS9	FALSE
93245	MR-link-2	GCST90200364	cysteinylglycine	17495_141_SIRT3_SIR3	17495_141_SIRT3_SIR3	3	-0.0184057	0.0244084	0.450806	DeCODE	Q9NTG7	Chen et al.	cysteinylglycine	HMDB0000078	ENSG00000142082	SIRT3	FALSE
93246	MR-link-2	GCST90200364	cysteinylglycine	17509_6_HPD_HPPD	17509_6_HPD_HPPD	3	-0.00213062	0.0259807	0.93464	DeCODE	P32754	Chen et al.	cysteinylglycine	HMDB0000078	ENSG00000158104	HPD	FALSE
93247	MR-link-2	GCST90200364	cysteinylglycine	17675_17_ACOT13_ACO13	17675_17_ACOT13_ACO13	3	0.0190813	0.0253735	0.45204	DeCODE	Q9NPJ3	Chen et al.	cysteinylglycine	HMDB0000078	ENSG00000112304	ACOT13	FALSE
93248	MR-link-2	GCST90200364	cysteinylglycine	17744_31_RAB11A_RB11A	17744_31_RAB11A_RB11A	3	0.0293147	0.0263339	0.265626	DeCODE	P62491	Chen et al.	cysteinylglycine	HMDB0000078	ENSG00000103769	RAB11A	FALSE
93249	MR-link-2	GCST90200364	cysteinylglycine	17752_24_ARG2_Arginase	17752_24_ARG2_Arginase	3	0.0250756	0.0284233	0.377658	DeCODE	P78540	Chen et al.	cysteinylglycine	HMDB0000078	ENSG00000081181	ARG2	FALSE
93250	MR-link-2	GCST90200364	cysteinylglycine	17789_1_QPRT_NADC	17789_1_QPRT_NADC	3	0.00824206	0.0283718	0.771432	DeCODE	Q15274	Chen et al.	cysteinylglycine	HMDB0000078	ENSG00000103485	QPRT	FALSE
93251	MR-link-2	GCST90200364	cysteinylglycine	17792_158_ALDH5A1_SSDH	17792_158_ALDH5A1_SSDH	3	-0.00138438	0.0251907	0.956173	DeCODE	P51649	Chen et al.	cysteinylglycine	HMDB0000078	ENSG00000112294	ALDH5A1	FALSE
93252	MR-link-2	GCST90200364	cysteinylglycine	17814_8_BPNT1_BPNT1	17814_8_BPNT1_BPNT1	3	0.015658	0.0299186	0.600728	DeCODE	O95861	Chen et al.	cysteinylglycine	HMDB0000078	ENSG00000162813	BPNT1	FALSE
93253	MR-link-2	GCST90200364	cysteinylglycine	17822_57_RERG_RERG	17822_57_RERG_RERG	3	0.0370732	0.0253737	0.143992	DeCODE	Q96A58	Chen et al.	cysteinylglycine	HMDB0000078	ENSG00000134533	RERG	FALSE
93254	MR-link-2	GCST90200364	cysteinylglycine	17843_30_PPCS_PPCS	17843_30_PPCS_PPCS	3	0.0247283	0.0342896	0.470811	DeCODE	Q9HAB8	Chen et al.	cysteinylglycine	HMDB0000078	ENSG00000127125	PPCS	FALSE
93255	MR-link-2	GCST90200364	cysteinylglycine	17857_6_ACADL_ACADL	17857_6_ACADL_ACADL	3	0.0381406	0.0260535	0.143212	DeCODE	P28330	Chen et al.	cysteinylglycine	HMDB0000078	ENSG00000115361	ACADL	FALSE
93256	MR-link-2	GCST90200364	cysteinylglycine	18170_46_PYCR1_P5CR1	18170_46_PYCR1_P5CR1	3	-0.000504984	0.0288299	0.986025	DeCODE	P32322	Chen et al.	cysteinylglycine	HMDB0000078	ENSG00000183010	PYCR1	FALSE
93257	MR-link-2	GCST90200364	cysteinylglycine	18178_13_SARS_SYSC	18178_13_SARS_SYSC	3	0.0121892	0.0319724	0.703024	DeCODE	P49591	Chen et al.	cysteinylglycine	HMDB0000078	ENSG00000031698	SARS	FALSE
93258	MR-link-2	GCST90200364	cysteinylglycine	18179_56_SMS_SPSY	18179_56_SMS_SPSY	3	-0.00870072	0.0262671	0.740463	DeCODE	P52788	Chen et al.	cysteinylglycine	HMDB0000078	ENSG00000102172	SMS	FALSE
93259	MR-link-2	GCST90200364	cysteinylglycine	18184_28_GMPS_GUAA	18184_28_GMPS_GUAA	3	0.0244112	0.0318752	0.443773	DeCODE	P49915	Chen et al.	cysteinylglycine	HMDB0000078	ENSG00000163655	GMPS	FALSE
93260	MR-link-2	GCST90200364	cysteinylglycine	18186_15_TARS_SYTC	18186_15_TARS_SYTC	3	0.0102369	0.0370393	0.782258	DeCODE	P26639	Chen et al.	cysteinylglycine	HMDB0000078	ENSG00000113407	TARS	FALSE
93261	MR-link-2	GCST90200364	cysteinylglycine	18187_16_ASPA_ACY2	18187_16_ASPA_ACY2	3	-0.0132432	0.0323695	0.682447	DeCODE	P45381	Chen et al.	cysteinylglycine	HMDB0000078	ENSG00000108381	ASPA	FALSE
93262	MR-link-2	GCST90200364	cysteinylglycine	18188_12_GATM_GATM	18188_12_GATM_GATM	3	0.010691	0.0252274	0.671722	DeCODE	P50440	Chen et al.	cysteinylglycine	HMDB0000078	ENSG00000171766	GATM	FALSE
93263	MR-link-2	GCST90200364	cysteinylglycine	18197_97_CKMT2_KCRS	18197_97_CKMT2_KCRS	3	0.0128691	0.0253546	0.61176	DeCODE	P17540	Chen et al.	cysteinylglycine	HMDB0000078	ENSG00000131730	CKMT2	FALSE
93264	MR-link-2	GCST90200364	cysteinylglycine	18232_42_PIP4K2B_PI42B	18232_42_PIP4K2B_PI42B	3	0.000326483	0.0368459	0.99293	DeCODE	P78356	Chen et al.	cysteinylglycine	HMDB0000078	ENSG00000276293	PIP4K2B	FALSE
93265	MR-link-2	GCST90200364	cysteinylglycine	18297_8_MRAS_RASM	18297_8_MRAS_RASM	3	0.0282273	0.0264971	0.286742	DeCODE	Q8IXB1	Chen et al.	cysteinylglycine	HMDB0000078	ENSG00000077232	DNAJC10	FALSE
93266	MR-link-2	GCST90200364	cysteinylglycine	18309_18_CS_CISY	18309_18_CS_CISY	3	0.0207171	0.0253095	0.413044	DeCODE	O75390	Chen et al.	cysteinylglycine	HMDB0000078	ENSG00000062485	CS	FALSE
93267	MR-link-2	GCST90200364	cysteinylglycine	18322_15_JMJD6_JMJD6	18322_15_JMJD6_JMJD6	3	0.0429761	0.033558	0.200316	DeCODE	Q6NYC1	Chen et al.	cysteinylglycine	HMDB0000078	ENSG00000070495	JMJD6	FALSE
93268	MR-link-2	GCST90200364	cysteinylglycine	18324_61_SUOX_SUOX	18324_61_SUOX_SUOX	3	0.00582812	0.024975	0.815484	DeCODE	P51687	Chen et al.	cysteinylglycine	HMDB0000078	ENSG00000139531	SUOX	FALSE
93269	MR-link-2	GCST90200364	cysteinylglycine	18328_36_PYCR2_P5CR2	18328_36_PYCR2_P5CR2	3	0.0202839	0.0256595	0.429235	DeCODE	Q96C36	Chen et al.	cysteinylglycine	HMDB0000078	ENSG00000143811	PYCR2	FALSE
93270	MR-link-2	GCST90200364	cysteinylglycine	18329_4_PRPS2_PRPS2	18329_4_PRPS2_PRPS2	3	0.0374641	0.0340261	0.270879	DeCODE	P11908	Chen et al.	cysteinylglycine	HMDB0000078	ENSG00000101911	PRPS2	FALSE
93271	MR-link-2	GCST90200364	cysteinylglycine	18338_26_IDH1_IDH	18338_26_IDH1_IDH	3	0.0375948	0.0270449	0.164501	DeCODE	O75874	Chen et al.	cysteinylglycine	HMDB0000078	ENSG00000138413	IDH1	FALSE
93272	MR-link-2	GCST90200364	cysteinylglycine	18342_2_PSAT1_SERC	18342_2_PSAT1_SERC	3	-0.0161365	0.0326142	0.620765	DeCODE	Q9Y617	Chen et al.	cysteinylglycine	HMDB0000078	ENSG00000135069	PSAT1	FALSE
93273	MR-link-2	GCST90200364	cysteinylglycine	18382_109_COMT_Catechol_O_methyltransferase	18382_109_COMT_Catechol_O_methyltransferase	3	0.0142995	0.0266872	0.592085	DeCODE	P21964	Chen et al.	cysteinylglycine	HMDB0000078	ENSG00000093010	COMT	FALSE
93274	MR-link-2	GCST90200364	cysteinylglycine	18398_1_AKR1D1_AK1D1	18398_1_AKR1D1_AK1D1	3	-0.0195857	0.0329661	0.552434	DeCODE	P51857	Chen et al.	cysteinylglycine	HMDB0000078	ENSG00000122787	AKR1D1	FALSE
93275	MR-link-2	GCST90200364	cysteinylglycine	18401_18_ALKBH3_ALKB3	18401_18_ALKBH3_ALKB3	3	0.0292041	0.0254637	0.251425	DeCODE	Q96Q83	Chen et al.	cysteinylglycine	HMDB0000078	ENSG00000166199	ALKBH3	FALSE
93276	MR-link-2	GCST90200364	cysteinylglycine	18403_25_AMPD2_AMPD2	18403_25_AMPD2_AMPD2	3	0.0185467	0.0326133	0.56957	DeCODE	Q01433	Chen et al.	cysteinylglycine	HMDB0000078	ENSG00000116337	AMPD2	FALSE
93277	MR-link-2	GCST90200364	cysteinylglycine	18422_41_MVD_ERG19	18422_41_MVD_ERG19	3	0.0475537	0.044588	0.286192	DeCODE	P53602	Chen et al.	cysteinylglycine	HMDB0000078	ENSG00000167508	MVD	FALSE
93278	MR-link-2	GCST90200364	cysteinylglycine	18432_32_RALB_RALB	18432_32_RALB_RALB	3	0.0351521	0.0314149	0.263156	DeCODE	P11234	Chen et al.	cysteinylglycine	HMDB0000078	ENSG00000144118	RALB	FALSE
93279	MR-link-2	GCST90200364	cysteinylglycine	18900_37_HRAS_H_ras__WT_	18900_37_HRAS_H_ras__WT_	3	-0.00403356	0.0332129	0.903338	DeCODE	P01112	Chen et al.	cysteinylglycine	HMDB0000078	ENSG00000174775	HRAS	FALSE
93280	MR-link-2	GCST90200364	cysteinylglycine	18917_53_AMY2A_Pancreatic_alpha_amylase	18917_53_AMY2A_Pancreatic_alpha_amylase	3	-0.0470559	0.0408542	0.249403	DeCODE	P04746	Chen et al.	cysteinylglycine	HMDB0000078	ENSG00000243480	AMY2A	FALSE
93281	MR-link-2	GCST90200364	cysteinylglycine	19114_8_TK2_KITM	19114_8_TK2_KITM	3	0.00712651	0.0254136	0.779154	DeCODE	O00142	Chen et al.	cysteinylglycine	HMDB0000078	ENSG00000166548	TK2	FALSE
93282	MR-link-2	GCST90200364	cysteinylglycine	19207_119_ADK_ADK	19207_119_ADK_ADK	3	0.0192544	0.0318513	0.545505	DeCODE	P55263	Chen et al.	cysteinylglycine	HMDB0000078	ENSG00000156110	ADK	FALSE
93283	MR-link-2	GCST90200364	cysteinylglycine	19222_124_RAB5B_RAB5B	19222_124_RAB5B_RAB5B	3	0.0254718	0.0337036	0.449793	DeCODE	P61020	Chen et al.	cysteinylglycine	HMDB0000078	ENSG00000111540	RAB5B	FALSE
93284	MR-link-2	GCST90200364	cysteinylglycine	19223_6_RAB1A_RAB1A	19223_6_RAB1A_RAB1A	3	-0.00153653	0.027486	0.95542	DeCODE	P62820	Chen et al.	cysteinylglycine	HMDB0000078	ENSG00000138069	RAB1A	FALSE
93285	MR-link-2	GCST90200364	cysteinylglycine	19239_5_ARF1_ARF1	19239_5_ARF1_ARF1	3	0.0254541	0.029525	0.388622	DeCODE	P84077	Chen et al.	cysteinylglycine	HMDB0000078	ENSG00000143761	ARF1	FALSE
93286	MR-link-2	GCST90200364	cysteinylglycine	19249_18_KARS_SYK	19249_18_KARS_SYK	3	0.036349	0.0261292	0.164187	DeCODE	Q15046	Chen et al.	cysteinylglycine	HMDB0000078	ENSG00000065427	KARS	FALSE
93287	MR-link-2	GCST90200364	cysteinylglycine	19253_82_RAB2B_RAB2B	19253_82_RAB2B_RAB2B	3	0.0146617	0.0251468	0.559863	DeCODE	Q8WUD1	Chen et al.	cysteinylglycine	HMDB0000078	ENSG00000129472	RAB2B	FALSE
93288	MR-link-2	GCST90200364	cysteinylglycine	19254_125_GMPR_GMPR1	19254_125_GMPR_GMPR1	3	-0.0177829	0.0254874	0.485357	DeCODE	P36959	Chen et al.	cysteinylglycine	HMDB0000078	ENSG00000137198	GMPR	FALSE
93289	MR-link-2	GCST90200364	cysteinylglycine	19258_24_GCDH_GCDH	19258_24_GCDH_GCDH	3	0.020831	0.0250315	0.405302	DeCODE	Q92947	Chen et al.	cysteinylglycine	HMDB0000078	ENSG00000105607	GCDH	FALSE
93290	MR-link-2	GCST90200364	cysteinylglycine	19262_219_ACADVL_ACADV	19262_219_ACADVL_ACADV	3	0.0245728	0.0253745	0.332842	DeCODE	P49748	Chen et al.	cysteinylglycine	HMDB0000078	ENSG00000072778	ACADVL	FALSE
93291	MR-link-2	GCST90200364	cysteinylglycine	19270_26_YARS_SYYC	19270_26_YARS_SYYC	3	0.0365429	0.0327353	0.264287	DeCODE	P54577	Chen et al.	cysteinylglycine	HMDB0000078	ENSG00000134684	YARS	FALSE
93292	MR-link-2	GCST90200364	cysteinylglycine	19278_19_RAB1B_RAB1B	19278_19_RAB1B_RAB1B	3	0.0382435	0.0294344	0.193849	DeCODE	Q9H0U4	Chen et al.	cysteinylglycine	HMDB0000078	ENSG00000174903	RAB1B	FALSE
93293	MR-link-2	GCST90200364	cysteinylglycine	19365_11_BCAT2_BCAT2	19365_11_BCAT2_BCAT2	3	0.0257013	0.024936	0.302685	DeCODE	O15382	Chen et al.	cysteinylglycine	HMDB0000078	ENSG00000105552	BCAT2	FALSE
93294	MR-link-2	GCST90200364	cysteinylglycine	19376_74_NNMT_NNMT	19376_74_NNMT_NNMT	3	-0.0293504	0.0251696	0.243572	DeCODE	P40261	Chen et al.	cysteinylglycine	HMDB0000078	ENSG00000166741	NNMT	FALSE
93295	MR-link-2	GCST90200364	cysteinylglycine	19446_1_GMPR2_GMPR2	19446_1_GMPR2_GMPR2	3	0.0208712	0.0327163	0.523511	DeCODE	Q9P2T1	Chen et al.	cysteinylglycine	HMDB0000078	ENSG00000100938	GMPR2	FALSE
93296	MR-link-2	GCST90200364	cysteinylglycine	19448_104_UPP1_UPP1	19448_104_UPP1_UPP1	3	0.0231891	0.0253997	0.36126	DeCODE	Q16831	Chen et al.	cysteinylglycine	HMDB0000078	ENSG00000183696	UPP1	FALSE
93297	MR-link-2	GCST90200364	cysteinylglycine	19467_3_RBKS_RBSK	19467_3_RBKS_RBSK	3	0.0365737	0.0252283	0.14714	DeCODE	Q9H477	Chen et al.	cysteinylglycine	HMDB0000078	ENSG00000171174	RBKS	FALSE
93298	MR-link-2	GCST90200364	cysteinylglycine	19483_16_KDSR_KDSR	19483_16_KDSR_KDSR	3	0.0101453	0.0253188	0.688639	DeCODE	Q06136	Chen et al.	cysteinylglycine	HMDB0000078	ENSG00000119537	KDSR	FALSE
93299	MR-link-2	GCST90200364	cysteinylglycine	19496_1_NPL_NPL	19496_1_NPL_NPL	3	0.014885	0.0298372	0.617867	DeCODE	Q9BXD5	Chen et al.	cysteinylglycine	HMDB0000078	ENSG00000135838	NPL	FALSE
93300	MR-link-2	GCST90200364	cysteinylglycine	19504_22_DTYMK_KTHY	19504_22_DTYMK_KTHY	3	0.00731455	0.0376344	0.845895	DeCODE	P23919	Chen et al.	cysteinylglycine	HMDB0000078	ENSG00000168393	DTYMK	FALSE
93301	MR-link-2	GCST90200364	cysteinylglycine	19506_6_GLYAT_GLYAT	19506_6_GLYAT_GLYAT	3	-0.0233027	0.025575	0.362217	DeCODE	Q6IB77	Chen et al.	cysteinylglycine	HMDB0000078	ENSG00000149124	GLYAT	FALSE
93302	MR-link-2	GCST90200364	cysteinylglycine	19518_12_HK3_HXK3	19518_12_HK3_HXK3	3	0.032178	0.0262048	0.219468	DeCODE	P52790	Chen et al.	cysteinylglycine	HMDB0000078	ENSG00000160883	HK3	FALSE
93303	MR-link-2	GCST90200364	cysteinylglycine	2622_18_HMOX2_HO_2	2622_18_HMOX2_HO_2	3	0.0284541	0.0244879	0.245249	DeCODE	P30519	Chen et al.	cysteinylglycine	HMDB0000078	ENSG00000103415	HMOX2	FALSE
93304	MR-link-2	GCST90200364	cysteinylglycine	2642_4_PAFAH1B2_PAFAH_beta_subunit	2642_4_PAFAH1B2_PAFAH_beta_subunit	3	-0.00209122	0.0325107	0.948712	DeCODE	P68402	Chen et al.	cysteinylglycine	HMDB0000078	ENSG00000168092	PAFAH1B2	FALSE
93305	MR-link-2	GCST90200364	cysteinylglycine	2870_29_RAC1_RAC1	2870_29_RAC1_RAC1	3	0.0231029	0.0311999	0.459009	DeCODE	P63000	Chen et al.	cysteinylglycine	HMDB0000078	ENSG00000136238	RAC1	FALSE
93306	MR-link-2	GCST90200364	cysteinylglycine	2943_5_CYP3A4_Cytochrome_P450_3A4	2943_5_CYP3A4_Cytochrome_P450_3A4	3	0.0138766	0.0309785	0.654195	DeCODE	P08684	Chen et al.	cysteinylglycine	HMDB0000078	ENSG00000160868	CYP3A4	FALSE
93307	MR-link-2	GCST90200364	cysteinylglycine	2991_9_IL1R1_IL_1_sRI	2991_9_IL1R1_IL_1_sRI	3	-0.0396562	0.0265386	0.135101	DeCODE	P14778	Chen et al.	cysteinylglycine	HMDB0000078	ENSG00000115594	IL1R1	FALSE
93308	MR-link-2	GCST90200364	cysteinylglycine	2993_1_IL18RAP_IL_18_Rb	2993_1_IL18RAP_IL_18_Rb	3	-0.00252145	0.0260643	0.922933	DeCODE	O95256	Chen et al.	cysteinylglycine	HMDB0000078	ENSG00000115607	IL18RAP	FALSE
93309	MR-link-2	GCST90200364	cysteinylglycine	2994_71_IL1RL2_IL_1Rrp2	2994_71_IL1RL2_IL_1Rrp2	3	0.0129353	0.0259466	0.618107	DeCODE	Q9HB29	Chen et al.	cysteinylglycine	HMDB0000078	ENSG00000115598	IL1RL2	FALSE
93310	MR-link-2	GCST90200364	cysteinylglycine	3182_38_ENTPD1_CD39	3182_38_ENTPD1_CD39	3	-0.00308655	0.0253716	0.903173	DeCODE	P49961	Chen et al.	cysteinylglycine	HMDB0000078	ENSG00000138185	ENTPD1	FALSE
93311	MR-link-2	GCST90200364	cysteinylglycine	3192_3_CNDP2_Glutamate_carboxypeptidase	3192_3_CNDP2_Glutamate_carboxypeptidase	3	0.025183	0.025689	0.326936	DeCODE	Q96KP4	Chen et al.	cysteinylglycine	HMDB0000078	ENSG00000133313	CNDP2	FALSE
93312	MR-link-2	GCST90200364	cysteinylglycine	3232_28_ACP5_TrATPase	3232_28_ACP5_TrATPase	3	-0.036717	0.0256771	0.152731	DeCODE	P13686	Chen et al.	cysteinylglycine	HMDB0000078	ENSG00000102575	ACP5	FALSE
93313	MR-link-2	GCST90200364	cysteinylglycine	3343_1_ACY1_Aminoacylase_1	3343_1_ACY1_Aminoacylase_1	3	-0.00140845	0.031956	0.964845	DeCODE	Q03154	Chen et al.	cysteinylglycine	HMDB0000078	ENSG00000114786	ACY1	FALSE
93314	MR-link-2	GCST90200364	cysteinylglycine	3583_54_ARSA_Arylsulfatase_A	3583_54_ARSA_Arylsulfatase_A	3	0.00193728	0.0261423	0.940927	DeCODE	P15289	Chen et al.	cysteinylglycine	HMDB0000078	ENSG00000100299	ARSA	FALSE
93315	MR-link-2	GCST90200364	cysteinylglycine	3761_4_PTGS2_COX_2	3761_4_PTGS2_COX_2	3	0.0321226	0.025248	0.203273	DeCODE	P35354	Chen et al.	cysteinylglycine	HMDB0000078	ENSG00000073756	PTGS2	FALSE
93316	MR-link-2	GCST90200364	cysteinylglycine	3800_71_CKB_CK_BB	3800_71_CKB_CK_BB	3	0.0222046	0.0256972	0.38754	DeCODE	P12277	Chen et al.	cysteinylglycine	HMDB0000078	ENSG00000166165	CKB	FALSE
93317	MR-link-2	GCST90200364	cysteinylglycine	3848_14_GAPDH_GAPDH__liver	3848_14_GAPDH_GAPDH__liver	3	0.0158317	0.0356244	0.65675	DeCODE	P04406	Chen et al.	cysteinylglycine	HMDB0000078	ENSG00000111640	GAPDH	FALSE
93318	MR-link-2	GCST90200364	cysteinylglycine	3890_8_LDHB_LDH_H_1	3890_8_LDHB_LDH_H_1	3	0.0326301	0.0324413	0.314503	DeCODE	P07195	Chen et al.	cysteinylglycine	HMDB0000078	ENSG00000111716	LDHB	FALSE
93319	MR-link-2	GCST90200364	cysteinylglycine	4234_8_IL1RL1_IL_1_R4	4234_8_IL1RL1_IL_1_R4	3	-0.082562	0.0371057	0.0260781	DeCODE	Q01638	Chen et al.	cysteinylglycine	HMDB0000078	ENSG00000115602	IL1RL1	FALSE
93320	MR-link-2	GCST90200364	cysteinylglycine	4294_16_SPHK1_Sphingosine_kinase_1	4294_16_SPHK1_Sphingosine_kinase_1	3	0.0174991	0.0335038	0.601459	DeCODE	Q9NYA1	Chen et al.	cysteinylglycine	HMDB0000078	ENSG00000176170	SPHK1	FALSE
93321	MR-link-2	GCST90200364	cysteinylglycine	4301_58_TK1_Thymidine_kinase	4301_58_TK1_Thymidine_kinase	3	0.00665918	0.025631	0.79501	DeCODE	P04183	Chen et al.	cysteinylglycine	HMDB0000078	ENSG00000167900	TK1	FALSE
93322	MR-link-2	GCST90200364	cysteinylglycine	4435_66_ENPP7_ENPP7	4435_66_ENPP7_ENPP7	3	-0.00698477	0.0241579	0.772483	DeCODE	Q6UWV6	Chen et al.	cysteinylglycine	HMDB0000078	ENSG00000182156	ENPP7	FALSE
93323	MR-link-2	GCST90200364	cysteinylglycine	4436_1_ENTPD3_ENTP3	4436_1_ENTPD3_ENTP3	3	0.0213963	0.0255325	0.402029	DeCODE	O75355	Chen et al.	cysteinylglycine	HMDB0000078	ENSG00000168032	ENTPD3	FALSE
93324	MR-link-2	GCST90200364	cysteinylglycine	4437_56_ENTPD5_ENTP5	4437_56_ENTPD5_ENTP5	3	-0.0475666	0.0269961	0.0780728	DeCODE	O75356	Chen et al.	cysteinylglycine	HMDB0000078	ENSG00000187097	ENTPD5	FALSE
93325	MR-link-2	GCST90200364	cysteinylglycine	4468_21_SPHK2_SPHK2	4468_21_SPHK2_SPHK2	3	0.0291475	0.0258383	0.259289	DeCODE	Q9NRA0	Chen et al.	cysteinylglycine	HMDB0000078	ENSG00000063176	SPHK2	FALSE
93326	MR-link-2	GCST90200364	cysteinylglycine	4535_50_BST1_BST1	4535_50_BST1_BST1	3	-0.00037398	0.0265363	0.988756	DeCODE	Q10588	Chen et al.	cysteinylglycine	HMDB0000078	ENSG00000109743	BST1	FALSE
93327	MR-link-2	GCST90200364	cysteinylglycine	4559_64_KYNU_KYNU	4559_64_KYNU_KYNU	3	0.0262028	0.025153	0.297535	DeCODE	Q16719	Chen et al.	cysteinylglycine	HMDB0000078	ENSG00000115919	KYNU	FALSE
93328	MR-link-2	GCST90200364	cysteinylglycine	4965_27_ATP5B_ATP_synthase_beta_chain	4965_27_ATP5B_ATP_synthase_beta_chain	3	0.0344982	0.0260509	0.185416	DeCODE	P06576	Chen et al.	cysteinylglycine	HMDB0000078	ENSG00000110955	ATP5B	FALSE
93329	MR-link-2	GCST90200364	cysteinylglycine	5011_11_NAMPT_PBEF	5011_11_NAMPT_PBEF	3	-0.0167477	0.0254644	0.510738	DeCODE	P43490	Chen et al.	cysteinylglycine	HMDB0000078	ENSG00000105835	NAMPT	FALSE
93330	MR-link-2	GCST90200364	cysteinylglycine	5015_15_PLA2G7_PAFAH	5015_15_PLA2G7_PAFAH	3	0.0215295	0.0292306	0.461403	DeCODE	Q13093	Chen et al.	cysteinylglycine	HMDB0000078	ENSG00000146070	PLA2G7	FALSE
93331	MR-link-2	GCST90200364	cysteinylglycine	5020_50_PGK1_phosphoglycerate_kinase_1	5020_50_PGK1_phosphoglycerate_kinase_1	3	-0.00258856	0.0300566	0.931369	DeCODE	P00558	Chen et al.	cysteinylglycine	HMDB0000078	ENSG00000102144	PGK1	FALSE
93332	MR-link-2	GCST90200364	cysteinylglycine	5030_52_SIRT2_SIRT2	5030_52_SIRT2_SIRT2	3	0.0263378	0.0255313	0.302264	DeCODE	Q8IXJ6	Chen et al.	cysteinylglycine	HMDB0000078	ENSG00000068903	SIRT2	FALSE
93333	MR-link-2	GCST90200364	cysteinylglycine	5082_51_IL1RAPL2_IL_1_sR9	5082_51_IL1RAPL2_IL_1_sR9	3	0.0437463	0.0256844	0.0885265	DeCODE	Q9NP60	Chen et al.	cysteinylglycine	HMDB0000078	ENSG00000189108	IL1RAPL2	FALSE
93334	MR-link-2	GCST90200364	cysteinylglycine	5229_90_IMPDH1_IMDH1	5229_90_IMPDH1_IMDH1	3	0.0441148	0.0267989	0.0997346	DeCODE	P20839	Chen et al.	cysteinylglycine	HMDB0000078	ENSG00000106348	IMPDH1	FALSE
93335	MR-link-2	GCST90200364	cysteinylglycine	5250_53_IMPDH2_IMDH2	5250_53_IMPDH2_IMDH2	3	0.0236942	0.0344154	0.491153	DeCODE	P12268	Chen et al.	cysteinylglycine	HMDB0000078	ENSG00000178035	IMPDH2	FALSE
93336	MR-link-2	GCST90200364	cysteinylglycine	5456_59_CNDP1_CNDP1	5456_59_CNDP1_CNDP1	3	-0.0480768	0.0262486	0.0670113	DeCODE	Q96KN2	Chen et al.	cysteinylglycine	HMDB0000078	ENSG00000150656	CNDP1	FALSE
93337	MR-link-2	GCST90200364	cysteinylglycine	5478_50_FOLH1_PSMA	5478_50_FOLH1_PSMA	3	0.0140477	0.0294159	0.632966	DeCODE	Q04609	Chen et al.	cysteinylglycine	HMDB0000078	ENSG00000086205	FOLH1	FALSE
93338	MR-link-2	GCST90200364	cysteinylglycine	5620_13_PAM_AMD	5620_13_PAM_AMD	3	-0.0137787	0.028225	0.625426	DeCODE	P19021	Chen et al.	cysteinylglycine	HMDB0000078	ENSG00000145730	PAM	FALSE
93339	MR-link-2	GCST90200364	cysteinylglycine	5742_14_ACP6_PPA6	5742_14_ACP6_PPA6	3	-0.00146356	0.0254839	0.954202	DeCODE	Q9NPH0	Chen et al.	cysteinylglycine	HMDB0000078	ENSG00000162836	ACP6	FALSE
93340	MR-link-2	GCST90200364	cysteinylglycine	5843_60_EHMT2_NG36	5843_60_EHMT2_NG36	3	0.012696	0.0262251	0.628303	DeCODE	Q96KQ7	Chen et al.	cysteinylglycine	HMDB0000078	ENSG00000204371	EHMT2	FALSE
93341	MR-link-2	GCST90200364	cysteinylglycine	5867_60_ARG1_ARGI1	5867_60_ARG1_ARGI1	3	0.00103017	0.0300109	0.972617	DeCODE	P05089	Chen et al.	cysteinylglycine	HMDB0000078	ENSG00000118520	ARG1	FALSE
93342	MR-link-2	GCST90200364	cysteinylglycine	5909_51_NME1_Nucleoside_diphosphate_kinase_A	5909_51_NME1_Nucleoside_diphosphate_kinase_A	3	0.0240268	0.0299327	0.422151	DeCODE	P15531	Chen et al.	cysteinylglycine	HMDB0000078	ENSG00000239672	NME1	FALSE
93343	MR-link-2	GCST90200364	cysteinylglycine	6077_63_CECR1_CECR1	6077_63_CECR1_CECR1	3	0.0220069	0.0252733	0.383886	DeCODE	Q9NZK5	Chen et al.	cysteinylglycine	HMDB0000078	ENSG00000093072	CECR1	FALSE
93344	MR-link-2	GCST90200364	cysteinylglycine	6221_1_ADPGK_ADPGK	6221_1_ADPGK_ADPGK	3	-0.0622282	0.0349076	0.0746424	DeCODE	Q9BRR6	Chen et al.	cysteinylglycine	HMDB0000078	ENSG00000159322	ADPGK	FALSE
93345	MR-link-2	GCST90200364	cysteinylglycine	6431_68_PCYOX1_PCYOX	6431_68_PCYOX1_PCYOX	3	0.019739	0.0302132	0.513549	DeCODE	Q9UHG3	Chen et al.	cysteinylglycine	HMDB0000078	ENSG00000116005	PCYOX1	FALSE
93346	MR-link-2	GCST90200364	cysteinylglycine	6434_18_AOC2_Amine_oxidase	6434_18_AOC2_Amine_oxidase	3	-0.0054276	0.0261248	0.835419	DeCODE	O75106	Chen et al.	cysteinylglycine	HMDB0000078	ENSG00000131480	AOC2	FALSE
93347	MR-link-2	GCST90200364	cysteinylglycine	6480_1_CANT1_CANT1	6480_1_CANT1_CANT1	3	-0.0584966	0.0273505	0.032454	DeCODE	Q8WVQ1	Chen et al.	cysteinylglycine	HMDB0000078	ENSG00000171302	CANT1	FALSE
93348	MR-link-2	GCST90200364	cysteinylglycine	6706_18_ALPPL2_PPBN	6706_18_ALPPL2_PPBN	3	0.00162477	0.0258624	0.949907	DeCODE	P10696	Chen et al.	cysteinylglycine	HMDB0000078	ENSG00000163286	ALPPL2	FALSE
93349	MR-link-2	GCST90200364	cysteinylglycine	6715_63_ALPPL2_PPBN	6715_63_ALPPL2_PPBN	3	0.036307	0.0255144	0.154736	DeCODE	P10696	Chen et al.	cysteinylglycine	HMDB0000078	ENSG00000163286	ALPPL2	FALSE
93350	MR-link-2	GCST90200364	cysteinylglycine	6923_1_PLOD2_PLOD2	6923_1_PLOD2_PLOD2	3	0.0263152	0.0342374	0.442124	DeCODE	O00469	Chen et al.	cysteinylglycine	HMDB0000078	ENSG00000152952	PLOD2	FALSE
93351	MR-link-2	GCST90200364	cysteinylglycine	6998_106_ASPH_HAAH	6998_106_ASPH_HAAH	3	0.060187	0.0265058	0.0231642	DeCODE	Q12797	Chen et al.	cysteinylglycine	HMDB0000078	ENSG00000198363	ASPH	FALSE
93352	MR-link-2	GCST90200364	cysteinylglycine	7137_8_MSRA_MSRA	7137_8_MSRA_MSRA	3	0.00649628	0.0255324	0.799161	DeCODE	Q9UJ68	Chen et al.	cysteinylglycine	HMDB0000078	ENSG00000175806	MSRA	FALSE
93353	MR-link-2	GCST90200364	cysteinylglycine	7206_20_FBP1_F16P1	7206_20_FBP1_F16P1	3	0.0289308	0.0284009	0.308366	DeCODE	P09467	Chen et al.	cysteinylglycine	HMDB0000078	ENSG00000165140	FBP1	FALSE
93354	MR-link-2	GCST90200364	cysteinylglycine	7267_2_SPTLC2_LCB2	7267_2_SPTLC2_LCB2	3	0.0326522	0.0256751	0.203465	DeCODE	O15270	Chen et al.	cysteinylglycine	HMDB0000078	ENSG00000100596	SPTLC2	FALSE
93355	MR-link-2	GCST90200364	cysteinylglycine	7761_125_CHKB_CHKB	7761_125_CHKB_CHKB	3	0.0203578	0.0258827	0.431551	DeCODE	Q9Y259	Chen et al.	cysteinylglycine	HMDB0000078	ENSG00000100288	CHKB	FALSE
93356	MR-link-2	GCST90200364	cysteinylglycine	7824_88_MSRB3_MSRB3	7824_88_MSRB3_MSRB3	3	0.0132796	0.0254732	0.602148	DeCODE	Q8IXL7	Chen et al.	cysteinylglycine	HMDB0000078	ENSG00000174099	MSRB3	FALSE
93357	MR-link-2	GCST90200364	cysteinylglycine	7825_7_ABHD12_ABD12	7825_7_ABHD12_ABD12	3	0.0370323	0.025677	0.149236	DeCODE	Q8N2K0	Chen et al.	cysteinylglycine	HMDB0000078	ENSG00000100997	ABHD12	FALSE
93358	MR-link-2	GCST90200364	cysteinylglycine	7879_12_CYP3A4_Cytochrome_P450_3A4	7879_12_CYP3A4_Cytochrome_P450_3A4	3	0.0396078	0.0258845	0.125973	DeCODE	P08684	Chen et al.	cysteinylglycine	HMDB0000078	ENSG00000160868	CYP3A4	FALSE
93359	MR-link-2	GCST90200364	cysteinylglycine	7886_26_SPTLC1_SPTC1	7886_26_SPTLC1_SPTC1	3	0.0484313	0.0302329	0.109169	DeCODE	O15269	Chen et al.	cysteinylglycine	HMDB0000078	ENSG00000090054	SPTLC1	FALSE
93360	MR-link-2	GCST90200364	cysteinylglycine	7986_98_NAALAD2_NALD2	7986_98_NAALAD2_NALD2	3	0.0655077	0.0259854	0.011704	DeCODE	Q9Y3Q0	Chen et al.	cysteinylglycine	HMDB0000078	ENSG00000077616	NAALAD2	FALSE
93361	MR-link-2	GCST90200364	cysteinylglycine	7999_23_ENTPD1_CD39	7999_23_ENTPD1_CD39	3	-0.0218838	0.0289481	0.44967	DeCODE	P49961	Chen et al.	cysteinylglycine	HMDB0000078	ENSG00000138185	ENTPD1	FALSE
93362	MR-link-2	GCST90200364	cysteinylglycine	8004_15_GAPDHS_G3PT	8004_15_GAPDHS_G3PT	3	0.0203789	0.0352004	0.56263	DeCODE	O14556	Chen et al.	cysteinylglycine	HMDB0000078	ENSG00000105679	GAPDHS	FALSE
93363	MR-link-2	GCST90200364	cysteinylglycine	8011_96_PAPL_PAPL	8011_96_PAPL_PAPL	3	-0.00979659	0.0292971	0.738087	DeCODE	Q6ZNF0	Chen et al.	cysteinylglycine	HMDB0000078	ENSG00000183760	ACP7	FALSE
93364	MR-link-2	GCST90200364	cysteinylglycine	8269_327_ARSK_ARSK	8269_327_ARSK_ARSK	3	0.026847	0.0290694	0.355722	DeCODE	Q6UWY0	Chen et al.	cysteinylglycine	HMDB0000078	ENSG00000164291	ARSK	FALSE
93365	MR-link-2	GCST90200364	cysteinylglycine	8325_37_ADH4_ADH4	8325_37_ADH4_ADH4	3	-0.0184146	0.0340917	0.589095	DeCODE	P08319	Chen et al.	cysteinylglycine	HMDB0000078	ENSG00000198099	ADH4	FALSE
93366	MR-link-2	GCST90200364	cysteinylglycine	8328_9_ETNK1_EKI1	8328_9_ETNK1_EKI1	3	0.0119417	0.0262351	0.648978	DeCODE	Q9HBU6	Chen et al.	cysteinylglycine	HMDB0000078	ENSG00000139163	ETNK1	FALSE
93367	MR-link-2	GCST90200364	cysteinylglycine	8396_42_FAAH2_FAAH2	8396_42_FAAH2_FAAH2	3	0.0201142	0.025852	0.436538	DeCODE	Q6GMR7	Chen et al.	cysteinylglycine	HMDB0000078	ENSG00000165591	FAAH2	FALSE
93368	MR-link-2	GCST90200364	cysteinylglycine	8569_147_ARL8B_ARL8B	8569_147_ARL8B_ARL8B	3	0.0512032	0.0253719	0.0435802	DeCODE	Q9NVJ2	Chen et al.	cysteinylglycine	HMDB0000078	ENSG00000134108	ARL8B	FALSE
93369	MR-link-2	GCST90200364	cysteinylglycine	8932_1_ENTPD6_ENTP6	8932_1_ENTPD6_ENTP6	3	0.00391124	0.0254326	0.877776	DeCODE	O75354	Chen et al.	cysteinylglycine	HMDB0000078	ENSG00000197586	ENTPD6	FALSE
93370	MR-link-2	GCST90200364	cysteinylglycine	9000_177_SLC3A1_SLC31	9000_177_SLC3A1_SLC31	3	0.0226075	0.025129	0.368302	DeCODE	Q07837	Chen et al.	cysteinylglycine	HMDB0000078	ENSG00000138079	SLC3A1	FALSE
93371	MR-link-2	GCST90200364	cysteinylglycine	9045_3_SLC27A2_S27A2	9045_3_SLC27A2_S27A2	3	0.0286782	0.0281809	0.308846	DeCODE	O14975	Chen et al.	cysteinylglycine	HMDB0000078	ENSG00000140284	SLC27A2	FALSE
93372	MR-link-2	GCST90200364	cysteinylglycine	9231_23_IMPAD1_IMPA3	9231_23_IMPAD1_IMPA3	3	0.0268125	0.025964	0.301754	DeCODE	Q9NX62	Chen et al.	cysteinylglycine	HMDB0000078	ENSG00000104331	IMPAD1	FALSE
93373	MR-link-2	GCST90200364	cysteinylglycine	9237_54_ACP2_Lysosomal_acid_phosphatase	9237_54_ACP2_Lysosomal_acid_phosphatase	3	0.00313763	0.0317846	0.921364	DeCODE	P11117	Chen et al.	cysteinylglycine	HMDB0000078	ENSG00000134575	ACP2	FALSE
93374	MR-link-2	GCST90200364	cysteinylglycine	9244_27_PPT1_PPT1	9244_27_PPT1_PPT1	3	0.0141552	0.0299582	0.636571	DeCODE	P50897	Chen et al.	cysteinylglycine	HMDB0000078	ENSG00000131238	PPT1	FALSE
93375	MR-link-2	GCST90200364	cysteinylglycine	9385_4_GAA_GAA	9385_4_GAA_GAA	3	0.0134803	0.0269971	0.61755	DeCODE	P10253	Chen et al.	cysteinylglycine	HMDB0000078	ENSG00000171298	GAA	FALSE
93376	MR-link-2	GCST90200364	cysteinylglycine	9482_110_NUDT9_NUDT9	9482_110_NUDT9_NUDT9	3	-0.0155368	0.0266153	0.559384	DeCODE	Q9BW91	Chen et al.	cysteinylglycine	HMDB0000078	ENSG00000170502	NUDT9	FALSE
93377	MR-link-2	GCST90200364	cysteinylglycine	9504_19_RAB27A_RB27A	9504_19_RAB27A_RB27A	3	0.0111689	0.0260964	0.66866	DeCODE	P51159	Chen et al.	cysteinylglycine	HMDB0000078	ENSG00000069974	RAB27A	FALSE
93378	MR-link-2	GCST90200364	cysteinylglycine	9518_95_PLA1A_PLA1A	9518_95_PLA1A_PLA1A	3	0.0441968	0.0286859	0.123386	DeCODE	Q53H76	Chen et al.	cysteinylglycine	HMDB0000078	ENSG00000144837	PLA1A	FALSE
93379	MR-link-2	GCST90200364	cysteinylglycine	9759_13_IDO1_INDO	9759_13_IDO1_INDO	3	0.0314859	0.0250862	0.209439	DeCODE	P14902	Chen et al.	cysteinylglycine	HMDB0000078	ENSG00000131203	IDO1	FALSE
93380	MR-link-2	GCST90200364	cysteinylglycine	9828_86_LDHC_LDHC	9828_86_LDHC_LDHC	3	0.0115032	0.0254275	0.650988	DeCODE	P07864	Chen et al.	cysteinylglycine	HMDB0000078	ENSG00000166796	LDHC	FALSE
93381	MR-link-2	GCST90200364	cysteinylglycine	9834_62_ADH1B_ADH1B	9834_62_ADH1B_ADH1B	3	-0.00783816	0.0261707	0.764557	DeCODE	P00325	Chen et al.	cysteinylglycine	HMDB0000078	ENSG00000196616	ADH1B	FALSE
93382	MR-link-2	GCST90200364	cysteinylglycine	9840_2_CDC42_Cdc42Hs	9840_2_CDC42_Cdc42Hs	3	0.0377733	0.0314065	0.229084	DeCODE	P60953	Chen et al.	cysteinylglycine	HMDB0000078	ENSG00000070831	CDC42	FALSE
93383	MR-link-2	GCST90200364	cysteinylglycine	9855_10_RHOA_Rho_A	9855_10_RHOA_Rho_A	3	0.031177	0.0327851	0.341628	DeCODE	P61586	Chen et al.	cysteinylglycine	HMDB0000078	ENSG00000067560	RHOA	FALSE
93384	MR-link-2	GCST90200364	cysteinylglycine	9856_22_DHPS_DHYS	9856_22_DHPS_DHYS	3	0.00431545	0.0254803	0.865511	DeCODE	P49366	Chen et al.	cysteinylglycine	HMDB0000078	ENSG00000095059	DHPS	FALSE
93385	MR-link-2	GCST90200364	cysteinylglycine	9859_180_SAT1_SSAT_1	9859_180_SAT1_SSAT_1	3	0.0281472	0.0289212	0.330434	DeCODE	P21673	Chen et al.	cysteinylglycine	HMDB0000078	ENSG00000130066	SAT1	FALSE
93386	MR-link-2	GCST90200364	cysteinylglycine	9867_23_FBP2_F16P2	9867_23_FBP2_F16P2	3	0.00806979	0.0247571	0.744455	DeCODE	O00757	Chen et al.	cysteinylglycine	HMDB0000078	ENSG00000130957	FBP2	FALSE
93387	MR-link-2	GCST90200364	cysteinylglycine	9870_17_WARS_SYWC	9870_17_WARS_SYWC	3	0.056771	0.0260433	0.0292671	DeCODE	P23381	Chen et al.	cysteinylglycine	HMDB0000078	ENSG00000140105	WARS	FALSE
93388	MR-link-2	GCST90200364	cysteinylglycine	9880_33_TDO2_T23O	9880_33_TDO2_T23O	3	0.00897982	0.0253374	0.723032	DeCODE	P48775	Chen et al.	cysteinylglycine	HMDB0000078	ENSG00000151790	TDO2	FALSE
93389	MR-link-2	GCST90200364	cysteinylglycine	9885_41_RAP2A_RAP2A	9885_41_RAP2A_RAP2A	3	0.0412689	0.0297857	0.165892	DeCODE	P10114	Chen et al.	cysteinylglycine	HMDB0000078	ENSG00000125249	RAP2A	FALSE
93390	MR-link-2	GCST90200364	cysteinylglycine	9910_9_MTAP_MTAP	9910_9_MTAP_MTAP	3	0.00596202	0.0351561	0.865335	DeCODE	Q13126	Chen et al.	cysteinylglycine	HMDB0000078	ENSG00000099810	MTAP	FALSE
93394	MR-link-2	GCST90200364	cysteinylglycine	ACADM:P11310:OID31277:v1:Oncology_II	ACADM:P11310:OID31277:v1:Oncology_II	3	-0.0304366	0.0265857	0.252272	PPP	P11310	Chen et al.	cysteinylglycine	HMDB0000078	ENSG00000117054	ACADM	FALSE
93395	MR-link-2	GCST90200364	cysteinylglycine	ACHE:P22303:OID30585:v1:Inflammation_II	ACHE:P22303:OID30585:v1:Inflammation_II	3	-0.00629718	0.0301271	0.834432	PPP	P22303	Chen et al.	cysteinylglycine	HMDB0000078	ENSG00000087085	ACHE	FALSE
93397	MR-link-2	GCST90200364	cysteinylglycine	ACOT13:Q9NPJ3:OID31522:v1:Oncology_II	ACOT13:Q9NPJ3:OID31522:v1:Oncology_II	3	-0.0378093	0.0271467	0.163686	PPP	Q9NPJ3	Chen et al.	cysteinylglycine	HMDB0000078	ENSG00000112304	ACOT13	FALSE
93398	MR-link-2	GCST90200364	cysteinylglycine	ACOX1:Q15067:OID20124:v1:Cardiometabolic	ACOX1:Q15067:OID20124:v1:Cardiometabolic	3	-0.0313143	0.0284239	0.270597	PPP	Q15067	Chen et al.	cysteinylglycine	HMDB0000078	ENSG00000161533	ACOX1	FALSE
93401	MR-link-2	GCST90200364	cysteinylglycine	ACP5:P13686:OID20314:v1:Cardiometabolic	ACP5:P13686:OID20314:v1:Cardiometabolic	3	-0.0297567	0.0352191	0.398165	PPP	P13686	Chen et al.	cysteinylglycine	HMDB0000078	ENSG00000102575	ACP5	FALSE
93402	MR-link-2	GCST90200364	cysteinylglycine	ACP6:Q9NPH0:OID21432:v1:Oncology	ACP6:Q9NPH0:OID21432:v1:Oncology	3	-0.0422749	0.0259973	0.103922	PPP	Q9NPH0	Chen et al.	cysteinylglycine	HMDB0000078	ENSG00000162836	ACP6	FALSE
93403	MR-link-2	GCST90200364	cysteinylglycine	ACY1:Q03154:OID20137:v1:Cardiometabolic	ACY1:Q03154:OID20137:v1:Cardiometabolic	3	0.0103681	0.0306564	0.735209	PPP	Q03154	Chen et al.	cysteinylglycine	HMDB0000078	ENSG00000114786	ACY1	FALSE
93404	MR-link-2	GCST90200364	cysteinylglycine	ACYP1:P07311:OID30642:v1:Inflammation_II	ACYP1:P07311:OID30642:v1:Inflammation_II	3	-0.0193366	0.0330691	0.558726	PPP	P07311	Chen et al.	cysteinylglycine	HMDB0000078	ENSG00000119640	ACYP1	FALSE
93406	MR-link-2	GCST90200364	cysteinylglycine	ADA2:Q9NZK5:OID20394:v1:Cardiometabolic	ADA2:Q9NZK5:OID20394:v1:Cardiometabolic	3	-0.0686529	0.0307901	0.0257669	PPP	Q9NZK5	Chen et al.	cysteinylglycine	HMDB0000078	ENSG00000093072	CECR1	FALSE
93407	MR-link-2	GCST90200364	cysteinylglycine	ADA:P00813:OID20645:v1:Inflammation	ADA:P00813:OID20645:v1:Inflammation	3	-0.0696495	0.033476	0.0374726	PPP	P00813	Chen et al.	cysteinylglycine	HMDB0000078	ENSG00000196839	ADA	FALSE
93409	MR-link-2	GCST90200364	cysteinylglycine	ADH1B:P00325:OID30612:v1:Inflammation_II	ADH1B:P00325:OID30612:v1:Inflammation_II	3	-0.0312836	0.02751	0.255467	PPP	P00325	Chen et al.	cysteinylglycine	HMDB0000078	ENSG00000196616	ADH1B	FALSE
93411	MR-link-2	GCST90200364	cysteinylglycine	ADH4:P08319:OID20117:v1:Cardiometabolic	ADH4:P08319:OID20117:v1:Cardiometabolic	3	-0.0237522	0.0284433	0.403678	PPP	P08319	Chen et al.	cysteinylglycine	HMDB0000078	ENSG00000198099	ADH4	FALSE
93415	MR-link-2	GCST90200364	cysteinylglycine	AHCY:P23526:OID20199:v1:Cardiometabolic	AHCY:P23526:OID20199:v1:Cardiometabolic	3	-0.111234	0.0323138	0.000576771	PPP	P23526	Chen et al.	cysteinylglycine	HMDB0000078	ENSG00000101444	AHCY	FALSE
93416	MR-link-2	GCST90200364	cysteinylglycine	AK2:P54819:OID31142:v1:Neurology_II	AK2:P54819:OID31142:v1:Neurology_II	3	-0.0139419	0.0319692	0.662762	PPP	P54819	Chen et al.	cysteinylglycine	HMDB0000078	ENSG00000004455	AK2	FALSE
93417	MR-link-2	GCST90200364	cysteinylglycine	ALDH5A1:P51649:OID31047:v1:Neurology_II	ALDH5A1:P51649:OID31047:v1:Neurology_II	3	-0.032913	0.0274961	0.231305	PPP	P51649	Chen et al.	cysteinylglycine	HMDB0000078	ENSG00000112294	ALDH5A1	FALSE
93421	MR-link-2	GCST90200364	cysteinylglycine	ALPI:P09923:OID30497:v1:Inflammation_II	ALPI:P09923:OID30497:v1:Inflammation_II	3	-0.0051748	0.0307193	0.866226	PPP	P09923	Chen et al.	cysteinylglycine	HMDB0000078	ENSG00000163295	ALPI	FALSE
93422	MR-link-2	GCST90200364	cysteinylglycine	ALPP:P05187:OID21383:v1:Oncology	ALPP:P05187:OID21383:v1:Oncology	3	0.0421154	0.0307379	0.170641	PPP	P05187	Chen et al.	cysteinylglycine	HMDB0000078	ENSG00000163283	ALPP	FALSE
93423	MR-link-2	GCST90200364	cysteinylglycine	AMDHD2:Q9Y303:OID30366:v1:Cardiometabolic_II	AMDHD2:Q9Y303:OID30366:v1:Cardiometabolic_II	3	-0.0399626	0.0257497	0.120671	PPP	Q9Y303	Chen et al.	cysteinylglycine	HMDB0000078	ENSG00000162066	AMDHD2	FALSE
93424	MR-link-2	GCST90200364	cysteinylglycine	AMPD3:Q01432:OID31139:v1:Neurology_II	AMPD3:Q01432:OID31139:v1:Neurology_II	3	-0.0166527	0.0270287	0.53782	PPP	Q01432	Chen et al.	cysteinylglycine	HMDB0000078	ENSG00000133805	AMPD3	FALSE
93425	MR-link-2	GCST90200364	cysteinylglycine	AMY1A_AMY1B_AMY1C:P0DUB6_P0DTE7_P0DTE8:OID30707:v1:Inflammation_II	AMY1A_AMY1B_AMY1C:P0DUB6_P0DTE7_P0DTE8:OID30707:v1:Inflammation_II	3	-0.0410764	0.0307293	0.181314	PPP	P0DUB6_P0DTE7_P0DTE8	Chen et al.	cysteinylglycine	HMDB0000078	ENSG00000187733	AMY1C	FALSE
93426	MR-link-2	GCST90200364	cysteinylglycine	AMY2A:P04746:OID20333:v1:Cardiometabolic	AMY2A:P04746:OID20333:v1:Cardiometabolic	3	-0.059923	0.0367019	0.102533	PPP	P04746	Chen et al.	cysteinylglycine	HMDB0000078	ENSG00000243480	AMY2A	FALSE
93427	MR-link-2	GCST90200364	cysteinylglycine	AMY2B:P19961:OID20340:v1:Cardiometabolic	AMY2B:P19961:OID20340:v1:Cardiometabolic	3	-0.0773542	0.0390146	0.047401	PPP	P19961	Chen et al.	cysteinylglycine	HMDB0000078	ENSG00000240038	AMY2B	FALSE
93428	MR-link-2	GCST90200364	cysteinylglycine	ANPEP:P15144:OID20350:v1:Cardiometabolic	ANPEP:P15144:OID20350:v1:Cardiometabolic	3	-0.0211389	0.0289095	0.464651	PPP	P15144	Chen et al.	cysteinylglycine	HMDB0000078	ENSG00000166825	ANPEP	FALSE
93430	MR-link-2	GCST90200364	cysteinylglycine	AOC3:Q16853:OID20389:v1:Cardiometabolic	AOC3:Q16853:OID20389:v1:Cardiometabolic	3	-0.0712701	0.0312829	0.0227119	PPP	Q16853	Chen et al.	cysteinylglycine	HMDB0000078	ENSG00000131471	AOC3	FALSE
93432	MR-link-2	GCST90200364	cysteinylglycine	ARF6:P62330:OID31523:v1:Oncology_II	ARF6:P62330:OID31523:v1:Oncology_II	3	-0.0357618	0.0296374	0.227569	PPP	P62330	Chen et al.	cysteinylglycine	HMDB0000078	ENSG00000165527	ARF6	FALSE
93433	MR-link-2	GCST90200364	cysteinylglycine	ARG1:P05089:OID21445:v1:Oncology	ARG1:P05089:OID21445:v1:Oncology	3	0.0159456	0.0261306	0.541711	PPP	P05089	Chen et al.	cysteinylglycine	HMDB0000078	ENSG00000118520	ARG1	FALSE
93434	MR-link-2	GCST90200364	cysteinylglycine	ARG2:P78540:OID31339:v1:Oncology_II	ARG2:P78540:OID31339:v1:Oncology_II	3	-0.00280477	0.0264629	0.915591	PPP	P78540	Chen et al.	cysteinylglycine	HMDB0000078	ENSG00000081181	ARG2	FALSE
93436	MR-link-2	GCST90200364	cysteinylglycine	ARSA:P15289:OID21138:v1:Neurology	ARSA:P15289:OID21138:v1:Neurology	3	-0.0302579	0.0347724	0.384208	PPP	P15289	Chen et al.	cysteinylglycine	HMDB0000078	ENSG00000100299	ARSA	FALSE
93440	MR-link-2	GCST90200364	cysteinylglycine	ASS1:P00966:OID30170:v1:Cardiometabolic_II	ASS1:P00966:OID30170:v1:Cardiometabolic_II	3	-0.0505326	0.0270269	0.0615237	PPP	P00966	Chen et al.	cysteinylglycine	HMDB0000078	ENSG00000130707	ASS1	FALSE
93442	MR-link-2	GCST90200364	cysteinylglycine	BCAT1:P54687:OID30312:v1:Cardiometabolic_II	BCAT1:P54687:OID30312:v1:Cardiometabolic_II	3	-0.0420596	0.0295504	0.154644	PPP	P54687	Chen et al.	cysteinylglycine	HMDB0000078	ENSG00000060982	BCAT1	FALSE
93443	MR-link-2	GCST90200364	cysteinylglycine	BCAT2:O15382:OID30844:v1:Neurology_II	BCAT2:O15382:OID30844:v1:Neurology_II	3	-0.0324709	0.0261698	0.214689	PPP	O15382	Chen et al.	cysteinylglycine	HMDB0000078	ENSG00000105552	BCAT2	FALSE
93444	MR-link-2	GCST90200364	cysteinylglycine	BCHE:P06276:OID30717:v1:Inflammation_II	BCHE:P06276:OID30717:v1:Inflammation_II	3	-0.0240326	0.0285613	0.400102	PPP	P06276	Chen et al.	cysteinylglycine	HMDB0000078	ENSG00000114200	BCHE	FALSE
93445	MR-link-2	GCST90200364	cysteinylglycine	BHMT2:Q9H2M3:OID30051:v1:Cardiometabolic_II	BHMT2:Q9H2M3:OID30051:v1:Cardiometabolic_II	3	-0.00774774	0.025905	0.764877	PPP	Q9H2M3	Chen et al.	cysteinylglycine	HMDB0000078	ENSG00000132840	BHMT2	FALSE
93447	MR-link-2	GCST90200364	cysteinylglycine	BLVRB:P30043:OID21141:v1:Neurology	BLVRB:P30043:OID21141:v1:Neurology	3	-0.00660272	0.0260449	0.799872	PPP	P30043	Chen et al.	cysteinylglycine	HMDB0000078	ENSG00000090013	BLVRB	FALSE
93449	MR-link-2	GCST90200364	cysteinylglycine	BST1:Q10588:OID21051:v1:Neurology	BST1:Q10588:OID21051:v1:Neurology	3	-0.047308	0.0261781	0.0707372	PPP	Q10588	Chen et al.	cysteinylglycine	HMDB0000078	ENSG00000109743	BST1	FALSE
93451	MR-link-2	GCST90200364	cysteinylglycine	CANT1:Q8WVQ1:OID20181:v1:Cardiometabolic	CANT1:Q8WVQ1:OID20181:v1:Cardiometabolic	3	-0.168566	0.0370484	5.36746e-06	PPP	Q8WVQ1	Chen et al.	cysteinylglycine	HMDB0000078	ENSG00000171302	CANT1	FALSE
93454	MR-link-2	GCST90200364	cysteinylglycine	CBS:P35520:OID30200:v1:Cardiometabolic_II	CBS:P35520:OID30200:v1:Cardiometabolic_II	3	-0.00369644	0.0264605	0.8889	PPP	P35520	Chen et al.	cysteinylglycine	HMDB0000078	ENSG00000160200	CBS	FALSE
93455	MR-link-2	GCST90200364	cysteinylglycine	CDA:P32320:OID30345:v1:Cardiometabolic_II	CDA:P32320:OID30345:v1:Cardiometabolic_II	3	-0.036787	0.0351947	0.295911	PPP	P32320	Chen et al.	cysteinylglycine	HMDB0000078	ENSG00000158825	CDA	FALSE
93459	MR-link-2	GCST90200364	cysteinylglycine	CES1:P23141:OID20244:v1:Cardiometabolic	CES1:P23141:OID20244:v1:Cardiometabolic	3	-0.0111926	0.031205	0.719835	PPP	P23141	Chen et al.	cysteinylglycine	HMDB0000078	ENSG00000198848	CES1	FALSE
93460	MR-link-2	GCST90200364	cysteinylglycine	CES2:O00748:OID21366:v1:Oncology	CES2:O00748:OID21366:v1:Oncology	3	-0.00941373	0.0309481	0.760993	PPP	O00748	Chen et al.	cysteinylglycine	HMDB0000078	ENSG00000172831	CES2	FALSE
93461	MR-link-2	GCST90200364	cysteinylglycine	CHAC2:Q8WUX2:OID21230:v1:Oncology	CHAC2:Q8WUX2:OID21230:v1:Oncology	3	-0.0297954	0.0291409	0.306563	PPP	Q8WUX2	Chen et al.	cysteinylglycine	HMDB0000078	ENSG00000143942	CHAC2	FALSE
93464	MR-link-2	GCST90200364	cysteinylglycine	CKB:P12277:OID30400:v1:Cardiometabolic_II	CKB:P12277:OID30400:v1:Cardiometabolic_II	3	-0.0425816	0.025931	0.100567	PPP	P12277	Chen et al.	cysteinylglycine	HMDB0000078	ENSG00000166165	CKB	FALSE
93466	MR-link-2	GCST90200364	cysteinylglycine	CKMT1A_CKMT1B:P12532:OID20721:v1:Inflammation	CKMT1A_CKMT1B:P12532:OID20721:v1:Inflammation	3	-0.0382876	0.0272838	0.160525	PPP	P12532	Chen et al.	cysteinylglycine	HMDB0000078	ENSG00000237289	CKMT1A	FALSE
93467	MR-link-2	GCST90200364	cysteinylglycine	CNDP1:Q96KN2:OID20347:v1:Cardiometabolic	CNDP1:Q96KN2:OID20347:v1:Cardiometabolic	3	-0.0598904	0.0307521	0.0514719	PPP	Q96KN2	Chen et al.	cysteinylglycine	HMDB0000078	ENSG00000150656	CNDP1	FALSE
93469	MR-link-2	GCST90200364	cysteinylglycine	COMT:P21964:OID20086:v1:Cardiometabolic	COMT:P21964:OID20086:v1:Cardiometabolic	3	-0.0361146	0.0287443	0.208967	PPP	P21964	Chen et al.	cysteinylglycine	HMDB0000078	ENSG00000093010	COMT	FALSE
93472	MR-link-2	GCST90200364	cysteinylglycine	DARS1:P14868:OID20903:v1:Neurology	DARS1:P14868:OID20903:v1:Neurology	3	-0.0648167	0.0297147	0.0291609	PPP	P14868	Chen et al.	cysteinylglycine	HMDB0000078	ENSG00000115866	DARS	FALSE
93473	MR-link-2	GCST90200364	cysteinylglycine	DBH:P09172:OID30703:v1:Inflammation_II	DBH:P09172:OID30703:v1:Inflammation_II	3	-0.0135947	0.0319211	0.670192	PPP	P09172	Chen et al.	cysteinylglycine	HMDB0000078	ENSG00000123454	DBH	FALSE
93474	MR-link-2	GCST90200364	cysteinylglycine	DGKA:P23743:OID30546:v1:Inflammation_II	DGKA:P23743:OID30546:v1:Inflammation_II	3	-0.0329128	0.0319745	0.303317	PPP	P23743	Chen et al.	cysteinylglycine	HMDB0000078	ENSG00000065357	DGKA	FALSE
93476	MR-link-2	GCST90200364	cysteinylglycine	DGKZ:Q13574:OID20466:v1:Inflammation	DGKZ:Q13574:OID20466:v1:Inflammation	3	-0.00561495	0.0267194	0.833555	PPP	Q13574	Chen et al.	cysteinylglycine	HMDB0000078	ENSG00000149091	DGKZ	FALSE
93477	MR-link-2	GCST90200364	cysteinylglycine	DHODH:Q02127:OID30137:v1:Cardiometabolic_II	DHODH:Q02127:OID30137:v1:Cardiometabolic_II	3	-0.0149687	0.0282945	0.596783	PPP	Q02127	Chen et al.	cysteinylglycine	HMDB0000078	ENSG00000102967	DHODH	FALSE
93478	MR-link-2	GCST90200364	cysteinylglycine	DHPS:P49366:OID31357:v1:Oncology_II	DHPS:P49366:OID31357:v1:Oncology_II	3	-0.0208586	0.0265121	0.431424	PPP	P49366	Chen et al.	cysteinylglycine	HMDB0000078	ENSG00000095059	DHPS	FALSE
93479	MR-link-2	GCST90200364	cysteinylglycine	DNM1:Q05193:OID31458:v1:Oncology_II	DNM1:Q05193:OID31458:v1:Oncology_II	3	-0.0629215	0.031235	0.0439616	PPP	Q05193	Chen et al.	cysteinylglycine	HMDB0000078	ENSG00000106976	DNM1	FALSE
93480	MR-link-2	GCST90200364	cysteinylglycine	DNM3:Q9UQ16:OID31000:v1:Neurology_II	DNM3:Q9UQ16:OID31000:v1:Neurology_II	3	-0.0441621	0.033767	0.190925	PPP	Q9UQ16	Chen et al.	cysteinylglycine	HMDB0000078	ENSG00000197959	DNM3	FALSE
93481	MR-link-2	GCST90200364	cysteinylglycine	DTYMK:P23919:OID30308:v1:Cardiometabolic_II	DTYMK:P23919:OID30308:v1:Cardiometabolic_II	3	-0.0125321	0.0266795	0.63855	PPP	P23919	Chen et al.	cysteinylglycine	HMDB0000078	ENSG00000168393	DTYMK	FALSE
93483	MR-link-2	GCST90200364	cysteinylglycine	ENOPH1:Q9UHY7:OID31349:v1:Oncology_II	ENOPH1:Q9UHY7:OID31349:v1:Oncology_II	3	-0.0349641	0.0308844	0.257594	PPP	Q9UHY7	Chen et al.	cysteinylglycine	HMDB0000078	ENSG00000145293	ENOPH1	FALSE
93485	MR-link-2	GCST90200364	cysteinylglycine	ENPP7:Q6UWV6:OID20689:v1:Inflammation	ENPP7:Q6UWV6:OID20689:v1:Inflammation	3	-0.0294811	0.0292587	0.313645	PPP	Q6UWV6	Chen et al.	cysteinylglycine	HMDB0000078	ENSG00000182156	ENPP7	FALSE
93490	MR-link-2	GCST90200364	cysteinylglycine	ENTPD5:O75356:OID20104:v1:Cardiometabolic	ENTPD5:O75356:OID20104:v1:Cardiometabolic	3	-0.0355045	0.0308258	0.249412	PPP	O75356	Chen et al.	cysteinylglycine	HMDB0000078	ENSG00000187097	ENTPD5	FALSE
93492	MR-link-2	GCST90200364	cysteinylglycine	ENTPD6:O75354:OID20100:v1:Cardiometabolic	ENTPD6:O75354:OID20100:v1:Cardiometabolic	3	-0.0753472	0.0343218	0.0281412	PPP	O75354	Chen et al.	cysteinylglycine	HMDB0000078	ENSG00000197586	ENTPD6	FALSE
93496	MR-link-2	GCST90200364	cysteinylglycine	FARSA:Q9Y285:OID30887:v1:Neurology_II	FARSA:Q9Y285:OID30887:v1:Neurology_II	3	-0.0187364	0.0312547	0.548855	PPP	Q9Y285	Chen et al.	cysteinylglycine	HMDB0000078	ENSG00000179115	FARSA	FALSE
93498	MR-link-2	GCST90200364	cysteinylglycine	FBP1:P09467:OID20227:v1:Cardiometabolic	FBP1:P09467:OID20227:v1:Cardiometabolic	3	-0.0390641	0.0281369	0.165028	PPP	P09467	Chen et al.	cysteinylglycine	HMDB0000078	ENSG00000165140	FBP1	FALSE
93502	MR-link-2	GCST90200364	cysteinylglycine	FOLH1:Q04609:OID30430:v1:Inflammation_II	FOLH1:Q04609:OID30430:v1:Inflammation_II	3	-0.00453038	0.0278739	0.870887	PPP	Q04609	Chen et al.	cysteinylglycine	HMDB0000078	ENSG00000086205	FOLH1	FALSE
93503	MR-link-2	GCST90200364	cysteinylglycine	GAD1:Q99259:OID31166:v1:Oncology_II	GAD1:Q99259:OID31166:v1:Oncology_II	3	-0.0591812	0.027256	0.0299077	PPP	Q99259	Chen et al.	cysteinylglycine	HMDB0000078	ENSG00000128683	GAD1	FALSE
93504	MR-link-2	GCST90200364	cysteinylglycine	GAD2:Q05329:OID30449:v1:Inflammation_II	GAD2:Q05329:OID30449:v1:Inflammation_II	3	-0.00300484	0.0265641	0.909938	PPP	Q05329	Chen et al.	cysteinylglycine	HMDB0000078	ENSG00000136750	GAD2	FALSE
93505	MR-link-2	GCST90200364	cysteinylglycine	GAMT:Q14353:OID30133:v1:Cardiometabolic_II	GAMT:Q14353:OID30133:v1:Cardiometabolic_II	3	-0.0197034	0.0262357	0.452644	PPP	Q14353	Chen et al.	cysteinylglycine	HMDB0000078	ENSG00000130005	GAMT	FALSE
93506	MR-link-2	GCST90200364	cysteinylglycine	GAPDH:P04406:OID30600:v1:Inflammation_II	GAPDH:P04406:OID30600:v1:Inflammation_II	3	-0.0832232	0.0316408	0.00853221	PPP	P04406	Chen et al.	cysteinylglycine	HMDB0000078	ENSG00000111640	GAPDH	FALSE
93508	MR-link-2	GCST90200364	cysteinylglycine	GART:P22102:OID31004:v1:Neurology_II	GART:P22102:OID31004:v1:Neurology_II	3	-0.0059584	0.0272168	0.826709	PPP	P22102	Chen et al.	cysteinylglycine	HMDB0000078	ENSG00000159131	GART	FALSE
93511	MR-link-2	GCST90200364	cysteinylglycine	GGCT:O75223:OID30304:v1:Cardiometabolic_II	GGCT:O75223:OID30304:v1:Cardiometabolic_II	3	-0.0185459	0.0309403	0.548901	PPP	O75223	Chen et al.	cysteinylglycine	HMDB0000078	ENSG00000006625	GGCT	FALSE
93512	MR-link-2	GCST90200364	cysteinylglycine	GLA:P06280:OID30594:v1:Inflammation_II	GLA:P06280:OID30594:v1:Inflammation_II	3	-0.000392128	0.0260679	0.987998	PPP	P06280	Chen et al.	cysteinylglycine	HMDB0000078	ENSG00000102393	GLA	FALSE
93513	MR-link-2	GCST90200364	cysteinylglycine	GMPR2:Q9P2T1:OID30623:v1:Inflammation_II	GMPR2:Q9P2T1:OID30623:v1:Inflammation_II	3	-0.0154216	0.0338051	0.648253	PPP	Q9P2T1	Chen et al.	cysteinylglycine	HMDB0000078	ENSG00000100938	GMPR2	FALSE
93514	MR-link-2	GCST90200364	cysteinylglycine	GMPR:P36959:OID20641:v1:Inflammation	GMPR:P36959:OID20641:v1:Inflammation	3	-0.0274817	0.0268242	0.305595	PPP	P36959	Chen et al.	cysteinylglycine	HMDB0000078	ENSG00000137198	GMPR	FALSE
93518	MR-link-2	GCST90200364	cysteinylglycine	GUK1:Q16774:OID30148:v1:Cardiometabolic_II	GUK1:Q16774:OID30148:v1:Cardiometabolic_II	3	-0.0140821	0.0261246	0.589862	PPP	Q16774	Chen et al.	cysteinylglycine	HMDB0000078	ENSG00000143774	GUK1	FALSE
93519	MR-link-2	GCST90200364	cysteinylglycine	HARS1:P12081:OID21086:v1:Neurology	HARS1:P12081:OID21086:v1:Neurology	3	-0.0484	0.0312056	0.120901	PPP	P12081	Chen et al.	cysteinylglycine	HMDB0000078	ENSG00000170445	HARS	FALSE
93520	MR-link-2	GCST90200364	cysteinylglycine	HDDC2:Q7Z4H3:OID31447:v1:Oncology_II	HDDC2:Q7Z4H3:OID31447:v1:Oncology_II	3	-0.0625098	0.0291511	0.0320058	PPP	Q7Z4H3	Chen et al.	cysteinylglycine	HMDB0000078	ENSG00000111906	HDDC2	FALSE
93523	MR-link-2	GCST90200364	cysteinylglycine	HK2:P52789:OID20065:v1:Cardiometabolic	HK2:P52789:OID20065:v1:Cardiometabolic	3	-0.0231104	0.0271472	0.394605	PPP	P52789	Chen et al.	cysteinylglycine	HMDB0000078	ENSG00000159399	HK2	FALSE
93524	MR-link-2	GCST90200364	cysteinylglycine	HMGCL:P35914:OID30214:v1:Cardiometabolic_II	HMGCL:P35914:OID30214:v1:Cardiometabolic_II	3	-0.0457353	0.0300297	0.127758	PPP	P35914	Chen et al.	cysteinylglycine	HMDB0000078	ENSG00000117305	HMGCL	FALSE
93525	MR-link-2	GCST90200364	cysteinylglycine	HMOX1:P09601:OID20217:v1:Cardiometabolic	HMOX1:P09601:OID20217:v1:Cardiometabolic	3	-0.00233409	0.0331582	0.943881	PPP	P09601	Chen et al.	cysteinylglycine	HMDB0000078	ENSG00000100292	HMOX1	FALSE
93527	MR-link-2	GCST90200364	cysteinylglycine	HMOX2:P30519:OID20887:v1:Neurology	HMOX2:P30519:OID20887:v1:Neurology	3	-0.0123599	0.031766	0.697209	PPP	P30519	Chen et al.	cysteinylglycine	HMDB0000078	ENSG00000103415	HMOX2	FALSE
93528	MR-link-2	GCST90200364	cysteinylglycine	HNMT:P50135:OID20975:v1:Neurology	HNMT:P50135:OID20975:v1:Neurology	3	-0.0702964	0.031442	0.0253682	PPP	P50135	Chen et al.	cysteinylglycine	HMDB0000078	ENSG00000150540	HNMT	FALSE
93530	MR-link-2	GCST90200364	cysteinylglycine	HRAS:P01112:OID31263:v1:Oncology_II	HRAS:P01112:OID31263:v1:Oncology_II	3	-0.0402793	0.030873	0.192002	PPP	P01112	Chen et al.	cysteinylglycine	HMDB0000078	ENSG00000174775	HRAS	FALSE
93533	MR-link-2	GCST90200364	cysteinylglycine	IDO1:P14902:OID30230:v1:Cardiometabolic_II	IDO1:P14902:OID30230:v1:Cardiometabolic_II	3	-0.0411983	0.0317638	0.194624	PPP	P14902	Chen et al.	cysteinylglycine	HMDB0000078	ENSG00000131203	IDO1	FALSE
93534	MR-link-2	GCST90200364	cysteinylglycine	IDO1:P14902:OID30563:v1:Inflammation_II	IDO1:P14902:OID30563:v1:Inflammation_II	3	-0.029594	0.0301276	0.325959	PPP	P14902	Chen et al.	cysteinylglycine	HMDB0000078	ENSG00000131203	IDO1	FALSE
93535	MR-link-2	GCST90200364	cysteinylglycine	IDO1:P14902:OID31050:v1:Neurology_II	IDO1:P14902:OID31050:v1:Neurology_II	3	-0.0169865	0.0271473	0.531502	PPP	P14902	Chen et al.	cysteinylglycine	HMDB0000078	ENSG00000131203	IDO1	FALSE
93536	MR-link-2	GCST90200364	cysteinylglycine	IDO1:P14902:OID31474:v1:Oncology_II	IDO1:P14902:OID31474:v1:Oncology_II	3	-0.0251556	0.0272872	0.35659	PPP	P14902	Chen et al.	cysteinylglycine	HMDB0000078	ENSG00000131203	IDO1	FALSE
93539	MR-link-2	GCST90200364	cysteinylglycine	IL18R1:Q13478:OID20652:v1:Inflammation	IL18R1:Q13478:OID20652:v1:Inflammation	3	-0.0528613	0.0353212	0.134501	PPP	Q13478	Chen et al.	cysteinylglycine	HMDB0000078	ENSG00000115604	IL18R1	FALSE
93540	MR-link-2	GCST90200364	cysteinylglycine	IL18RAP:O95256:OID20900:v1:Neurology	IL18RAP:O95256:OID20900:v1:Neurology	3	-0.0101461	0.0268558	0.705581	PPP	O95256	Chen et al.	cysteinylglycine	HMDB0000078	ENSG00000115607	IL18RAP	FALSE
93542	MR-link-2	GCST90200364	cysteinylglycine	IL1R1:P14778:OID21116:v1:Neurology	IL1R1:P14778:OID21116:v1:Neurology	3	-0.109766	0.0282361	0.00010131	PPP	P14778	Chen et al.	cysteinylglycine	HMDB0000078	ENSG00000115594	IL1R1	FALSE
93545	MR-link-2	GCST90200364	cysteinylglycine	IL1RAP:Q9NPH3:OID21126:v1:Neurology	IL1RAP:Q9NPH3:OID21126:v1:Neurology	3	-0.02477	0.0257541	0.336156	PPP	Q9NPH3	Chen et al.	cysteinylglycine	HMDB0000078	ENSG00000196083	IL1RAP	FALSE
93547	MR-link-2	GCST90200364	cysteinylglycine	IL1RL1:Q01638:OID20250:v1:Cardiometabolic	IL1RL1:Q01638:OID20250:v1:Cardiometabolic	3	-0.0815912	0.0330986	0.0136976	PPP	Q01638	Chen et al.	cysteinylglycine	HMDB0000078	ENSG00000115602	IL1RL1	FALSE
93549	MR-link-2	GCST90200364	cysteinylglycine	IL1RL2:Q9HB29:OID20487:v1:Inflammation	IL1RL2:Q9HB29:OID20487:v1:Inflammation	3	-0.0166893	0.0327805	0.610665	PPP	Q9HB29	Chen et al.	cysteinylglycine	HMDB0000078	ENSG00000115598	IL1RL2	FALSE
93553	MR-link-2	GCST90200364	cysteinylglycine	INPP1:P49441:OID21345:v1:Oncology	INPP1:P49441:OID21345:v1:Oncology	3	-0.0480357	0.0283644	0.0903567	PPP	P49441	Chen et al.	cysteinylglycine	HMDB0000078	ENSG00000151689	INPP1	FALSE
93554	MR-link-2	GCST90200364	cysteinylglycine	INPPL1:O15357:OID21314:v1:Oncology	INPPL1:O15357:OID21314:v1:Oncology	3	-0.00840495	0.0317166	0.791008	PPP	O15357	Chen et al.	cysteinylglycine	HMDB0000078	ENSG00000165458	INPPL1	FALSE
93556	MR-link-2	GCST90200364	cysteinylglycine	KDM3A:Q9Y4C1:OID30426:v1:Inflammation_II	KDM3A:Q9Y4C1:OID30426:v1:Inflammation_II	3	-0.0427018	0.0274993	0.120463	PPP	Q9Y4C1	Chen et al.	cysteinylglycine	HMDB0000078	ENSG00000115548	KDM3A	FALSE
93557	MR-link-2	GCST90200364	cysteinylglycine	KHK:P50053:OID30241:v1:Cardiometabolic_II	KHK:P50053:OID30241:v1:Cardiometabolic_II	3	-0.0147894	0.0264125	0.575521	PPP	P50053	Chen et al.	cysteinylglycine	HMDB0000078	ENSG00000138030	KHK	FALSE
93561	MR-link-2	GCST90200364	cysteinylglycine	KYNU:Q16719:OID20669:v1:Inflammation	KYNU:Q16719:OID20669:v1:Inflammation	3	-0.0209268	0.0275263	0.447108	PPP	Q16719	Chen et al.	cysteinylglycine	HMDB0000078	ENSG00000115919	KYNU	FALSE
93564	MR-link-2	GCST90200364	cysteinylglycine	LYPLA2:O95372:OID30817:v1:Neurology_II	LYPLA2:O95372:OID30817:v1:Neurology_II	3	-0.0116175	0.0296213	0.694911	PPP	O95372	Chen et al.	cysteinylglycine	HMDB0000078	ENSG00000011009	LYPLA2	FALSE
93566	MR-link-2	GCST90200364	cysteinylglycine	MARS1:P56192:OID30658:v1:Inflammation_II	MARS1:P56192:OID30658:v1:Inflammation_II	3	-0.038568	0.033913	0.255429	PPP	P56192	Chen et al.	cysteinylglycine	HMDB0000078	ENSG00000166986	MARS1	FALSE
93567	MR-link-2	GCST90200364	cysteinylglycine	MGLL:Q99685:OID20711:v1:Inflammation	MGLL:Q99685:OID20711:v1:Inflammation	3	-0.0610389	0.0320856	0.0571217	PPP	Q99685	Chen et al.	cysteinylglycine	HMDB0000078	ENSG00000074416	MGLL	FALSE
93571	MR-link-2	GCST90200364	cysteinylglycine	MSRA:Q9UJ68:OID21513:v1:Oncology	MSRA:Q9UJ68:OID21513:v1:Oncology	3	-0.0531174	0.0325571	0.102782	PPP	Q9UJ68	Chen et al.	cysteinylglycine	HMDB0000078	ENSG00000175806	MSRA	FALSE
93574	MR-link-2	GCST90200364	cysteinylglycine	MTR:Q99707:OID30110:v1:Cardiometabolic_II	MTR:Q99707:OID30110:v1:Cardiometabolic_II	3	0.0073723	0.0304658	0.808791	PPP	Q99707	Chen et al.	cysteinylglycine	HMDB0000078	ENSG00000116984	MTR	FALSE
93575	MR-link-2	GCST90200364	cysteinylglycine	MVK:Q03426:OID20459:v1:Inflammation	MVK:Q03426:OID20459:v1:Inflammation	3	-0.0108564	0.027633	0.694409	PPP	Q03426	Chen et al.	cysteinylglycine	HMDB0000078	ENSG00000110921	MVK	FALSE
93578	MR-link-2	GCST90200364	cysteinylglycine	NADK:O95544:OID20178:v1:Cardiometabolic	NADK:O95544:OID20178:v1:Cardiometabolic	3	-0.00823832	0.030302	0.785719	PPP	O95544	Chen et al.	cysteinylglycine	HMDB0000078	ENSG00000008130	NADK	FALSE
93581	MR-link-2	GCST90200364	cysteinylglycine	NAMPT:P43490:OID21227:v1:Oncology	NAMPT:P43490:OID21227:v1:Oncology	3	0.00475935	0.0262271	0.856001	PPP	P43490	Chen et al.	cysteinylglycine	HMDB0000078	ENSG00000105835	NAMPT	FALSE
93582	MR-link-2	GCST90200364	cysteinylglycine	NAPRT:Q6XQN6:OID31114:v1:Neurology_II	NAPRT:Q6XQN6:OID31114:v1:Neurology_II	3	-0.0563309	0.0307212	0.0667109	PPP	Q6XQN6	Chen et al.	cysteinylglycine	HMDB0000078	ENSG00000147813	NAPRT	FALSE
93583	MR-link-2	GCST90200364	cysteinylglycine	NARS1:O43776:OID31035:v1:Neurology_II	NARS1:O43776:OID31035:v1:Neurology_II	3	-0.0481861	0.0266307	0.0703857	PPP	O43776	Chen et al.	cysteinylglycine	HMDB0000078	ENSG00000134440	NARS1	FALSE
93586	MR-link-2	GCST90200364	cysteinylglycine	NME1:P15531:OID30451:v1:Inflammation_II	NME1:P15531:OID30451:v1:Inflammation_II	3	0.0306642	0.0273138	0.26158	PPP	P15531	Chen et al.	cysteinylglycine	HMDB0000078	ENSG00000239672	NME1	FALSE
93587	MR-link-2	GCST90200364	cysteinylglycine	NME3:Q13232:OID20789:v1:Inflammation	NME3:Q13232:OID20789:v1:Inflammation	3	-0.0130795	0.026714	0.624409	PPP	Q13232	Chen et al.	cysteinylglycine	HMDB0000078	ENSG00000103024	NME3	FALSE
93588	MR-link-2	GCST90200364	cysteinylglycine	NOS1:P29475:OID20863:v1:Neurology	NOS1:P29475:OID20863:v1:Neurology	3	0.00426756	0.0312359	0.891328	PPP	P29475	Chen et al.	cysteinylglycine	HMDB0000078	ENSG00000089250	NOS1	FALSE
93589	MR-link-2	GCST90200364	cysteinylglycine	NOS2:P35228:OID30087:v1:Cardiometabolic_II	NOS2:P35228:OID30087:v1:Cardiometabolic_II	3	-0.0739977	0.0260058	0.00443507	PPP	P35228	Chen et al.	cysteinylglycine	HMDB0000078	ENSG00000007171	NOS2	FALSE
93590	MR-link-2	GCST90200364	cysteinylglycine	NOS3:P29474:OID20834:v1:Neurology	NOS3:P29474:OID20834:v1:Neurology	3	-0.0444129	0.028698	0.121719	PPP	P29474	Chen et al.	cysteinylglycine	HMDB0000078	ENSG00000164867	NOS3	FALSE
93591	MR-link-2	GCST90200364	cysteinylglycine	NPL:Q9BXD5:OID30329:v1:Cardiometabolic_II	NPL:Q9BXD5:OID30329:v1:Cardiometabolic_II	3	-0.0413479	0.0316312	0.191149	PPP	Q9BXD5	Chen et al.	cysteinylglycine	HMDB0000078	ENSG00000135838	NPL	FALSE
93595	MR-link-2	GCST90200364	cysteinylglycine	OPLAH:O14841:OID30201:v1:Cardiometabolic_II	OPLAH:O14841:OID30201:v1:Cardiometabolic_II	3	-0.0278924	0.0303359	0.357859	PPP	O14841	Chen et al.	cysteinylglycine	HMDB0000078	ENSG00000178814	OPLAH	FALSE
93596	MR-link-2	GCST90200364	cysteinylglycine	OXCT1:P55809:OID30227:v1:Cardiometabolic_II	OXCT1:P55809:OID30227:v1:Cardiometabolic_II	3	-0.0363001	0.0279013	0.193253	PPP	P55809	Chen et al.	cysteinylglycine	HMDB0000078	ENSG00000083720	OXCT1	FALSE
93600	MR-link-2	GCST90200364	cysteinylglycine	PAFAH1B3:Q15102:OID30998:v1:Neurology_II	PAFAH1B3:Q15102:OID30998:v1:Neurology_II	3	-0.017274	0.0270115	0.522494	PPP	Q15102	Chen et al.	cysteinylglycine	HMDB0000078	ENSG00000079462	PAFAH1B3	FALSE
93602	MR-link-2	GCST90200364	cysteinylglycine	PAM:P19021:OID20291:v1:Cardiometabolic	PAM:P19021:OID20291:v1:Cardiometabolic	3	-0.0934209	0.0342886	0.00643895	PPP	P19021	Chen et al.	cysteinylglycine	HMDB0000078	ENSG00000145730	PAM	FALSE
93605	MR-link-2	GCST90200364	cysteinylglycine	PCYT2:Q99447:OID31519:v1:Oncology_II	PCYT2:Q99447:OID31519:v1:Oncology_II	3	-0.0626924	0.0319767	0.0499296	PPP	Q99447	Chen et al.	cysteinylglycine	HMDB0000078	ENSG00000185813	PCYT2	FALSE
93608	MR-link-2	GCST90200364	cysteinylglycine	PHOSPHO1:Q8TCT1:OID20922:v1:Neurology	PHOSPHO1:Q8TCT1:OID20922:v1:Neurology	3	-0.0506277	0.0263135	0.0543517	PPP	Q8TCT1	Chen et al.	cysteinylglycine	HMDB0000078	ENSG00000173868	PHOSPHO1	FALSE
93609	MR-link-2	GCST90200364	cysteinylglycine	PHYKPL:Q8IUZ5:OID30634:v1:Inflammation_II	PHYKPL:Q8IUZ5:OID30634:v1:Inflammation_II	3	0.00122552	0.0262563	0.962772	PPP	Q8IUZ5	Chen et al.	cysteinylglycine	HMDB0000078	ENSG00000175309	PHYKPL	FALSE
93612	MR-link-2	GCST90200364	cysteinylglycine	PKLR:P30613:OID20682:v1:Inflammation	PKLR:P30613:OID20682:v1:Inflammation	3	0.00119057	0.0307755	0.969141	PPP	P30613	Chen et al.	cysteinylglycine	HMDB0000078	ENSG00000143627	PKLR	FALSE
93613	MR-link-2	GCST90200364	cysteinylglycine	PLA2G7:Q13093:OID21105:v1:Neurology	PLA2G7:Q13093:OID21105:v1:Neurology	3	-0.0540974	0.0265236	0.0413907	PPP	Q13093	Chen et al.	cysteinylglycine	HMDB0000078	ENSG00000146070	PLA2G7	FALSE
93617	MR-link-2	GCST90200364	cysteinylglycine	PMVK:Q15126:OID20850:v1:Neurology	PMVK:Q15126:OID20850:v1:Neurology	3	-0.0353105	0.0320149	0.270053	PPP	Q15126	Chen et al.	cysteinylglycine	HMDB0000078	ENSG00000163344	PMVK	FALSE
93620	MR-link-2	GCST90200364	cysteinylglycine	PPT1:P50897:OID30947:v1:Neurology_II	PPT1:P50897:OID30947:v1:Neurology_II	3	-0.0185805	0.0273813	0.497401	PPP	P50897	Chen et al.	cysteinylglycine	HMDB0000078	ENSG00000131238	PPT1	FALSE
93622	MR-link-2	GCST90200364	cysteinylglycine	RAB10:P61026:OID30357:v1:Cardiometabolic_II	RAB10:P61026:OID30357:v1:Cardiometabolic_II	3	-0.0330299	0.0313952	0.292768	PPP	P61026	Chen et al.	cysteinylglycine	HMDB0000078	ENSG00000084733	RAB10	FALSE
93625	MR-link-2	GCST90200364	cysteinylglycine	RAB27B:O00194:OID30354:v1:Cardiometabolic_II	RAB27B:O00194:OID30354:v1:Cardiometabolic_II	3	-0.025859	0.0266607	0.332081	PPP	O00194	Chen et al.	cysteinylglycine	HMDB0000078	ENSG00000041353	RAB27B	FALSE
93626	MR-link-2	GCST90200364	cysteinylglycine	RAB2B:Q8WUD1:OID31362:v1:Oncology_II	RAB2B:Q8WUD1:OID31362:v1:Oncology_II	3	-0.0246871	0.0284663	0.385811	PPP	Q8WUD1	Chen et al.	cysteinylglycine	HMDB0000078	ENSG00000129472	RAB2B	FALSE
93627	MR-link-2	GCST90200364	cysteinylglycine	RAB6B:Q9NRW1:OID20817:v1:Neurology	RAB6B:Q9NRW1:OID20817:v1:Neurology	3	0.0137915	0.0266951	0.605416	PPP	Q9NRW1	Chen et al.	cysteinylglycine	HMDB0000078	ENSG00000154917	RAB6B	FALSE
93629	MR-link-2	GCST90200364	cysteinylglycine	RAC3:P60763:OID30958:v1:Neurology_II	RAC3:P60763:OID30958:v1:Neurology_II	3	-0.0116794	0.0306694	0.70334	PPP	P60763	Chen et al.	cysteinylglycine	HMDB0000078	ENSG00000169750	RAC3	FALSE
93630	MR-link-2	GCST90200364	cysteinylglycine	RALB:P11234:OID30567:v1:Inflammation_II	RALB:P11234:OID30567:v1:Inflammation_II	3	-0.0116541	0.0265094	0.660212	PPP	P11234	Chen et al.	cysteinylglycine	HMDB0000078	ENSG00000144118	RALB	FALSE
93631	MR-link-2	GCST90200364	cysteinylglycine	RAP1A:P62834:OID30452:v1:Inflammation_II	RAP1A:P62834:OID30452:v1:Inflammation_II	3	-0.0706265	0.0347452	0.0420831	PPP	P62834	Chen et al.	cysteinylglycine	HMDB0000078	ENSG00000116473	RAP1A	FALSE
93633	MR-link-2	GCST90200364	cysteinylglycine	RBKS:Q9H477:OID20986:v1:Neurology	RBKS:Q9H477:OID20986:v1:Neurology	3	0.0101009	0.0283794	0.721897	PPP	Q9H477	Chen et al.	cysteinylglycine	HMDB0000078	ENSG00000171174	RBKS	FALSE
93639	MR-link-2	GCST90200364	cysteinylglycine	SAT1:P21673:OID30111:v1:Cardiometabolic_II	SAT1:P21673:OID30111:v1:Cardiometabolic_II	3	-0.0207933	0.0305536	0.496156	PPP	P21673	Chen et al.	cysteinylglycine	HMDB0000078	ENSG00000130066	SAT1	FALSE
93641	MR-link-2	GCST90200364	cysteinylglycine	SAT2:Q96F10:OID31306:v1:Oncology_II	SAT2:Q96F10:OID31306:v1:Oncology_II	3	-0.0228647	0.0293118	0.43536	PPP	Q96F10	Chen et al.	cysteinylglycine	HMDB0000078	ENSG00000141504	SAT2	FALSE
93642	MR-link-2	GCST90200364	cysteinylglycine	SCLY:Q96I15:OID21425:v1:Oncology	SCLY:Q96I15:OID21425:v1:Oncology	3	0.0322545	0.027341	0.238116	PPP	Q96I15	Chen et al.	cysteinylglycine	HMDB0000078	ENSG00000132330	SCLY	FALSE
93643	MR-link-2	GCST90200364	cysteinylglycine	SDHB:P21912:OID31436:v1:Oncology_II	SDHB:P21912:OID31436:v1:Oncology_II	3	-0.0325991	0.0304752	0.284758	PPP	P21912	Chen et al.	cysteinylglycine	HMDB0000078	ENSG00000117118	SDHB	FALSE
93647	MR-link-2	GCST90200364	cysteinylglycine	SETMAR:Q53H47:OID20948:v1:Neurology	SETMAR:Q53H47:OID20948:v1:Neurology	3	0.0167928	0.0267098	0.529538	PPP	Q53H47	Chen et al.	cysteinylglycine	HMDB0000078	ENSG00000170364	SETMAR	FALSE
93648	MR-link-2	GCST90200364	cysteinylglycine	SHMT1:P34896:OID20714:v1:Inflammation	SHMT1:P34896:OID20714:v1:Inflammation	3	-0.0298332	0.0272477	0.273564	PPP	P34896	Chen et al.	cysteinylglycine	HMDB0000078	ENSG00000176974	SHMT1	FALSE
93649	MR-link-2	GCST90200364	cysteinylglycine	SIRT1:Q96EB6:OID30439:v1:Inflammation_II	SIRT1:Q96EB6:OID30439:v1:Inflammation_II	3	-0.00985199	0.0326585	0.762906	PPP	Q96EB6	Chen et al.	cysteinylglycine	HMDB0000078	ENSG00000096717	SIRT1	FALSE
93651	MR-link-2	GCST90200364	cysteinylglycine	SIRT2:Q8IXJ6:OID21375:v1:Oncology	SIRT2:Q8IXJ6:OID21375:v1:Oncology	3	-0.0350352	0.0320812	0.274798	PPP	Q8IXJ6	Chen et al.	cysteinylglycine	HMDB0000078	ENSG00000068903	SIRT2	FALSE
93654	MR-link-2	GCST90200364	cysteinylglycine	SLC16A1:P53985:OID20799:v1:Neurology	SLC16A1:P53985:OID20799:v1:Neurology	3	0.0203406	0.0313427	0.516356	PPP	P53985	Chen et al.	cysteinylglycine	HMDB0000078	ENSG00000155380	SLC16A1	FALSE
93655	MR-link-2	GCST90200364	cysteinylglycine	SLC1A4:P43007:OID30926:v1:Neurology_II	SLC1A4:P43007:OID30926:v1:Neurology_II	3	-0.00307462	0.031899	0.923214	PPP	P43007	Chen et al.	cysteinylglycine	HMDB0000078	ENSG00000115902	SLC1A4	FALSE
93658	MR-link-2	GCST90200364	cysteinylglycine	SMPD3:Q9NY59:OID30477:v1:Inflammation_II	SMPD3:Q9NY59:OID30477:v1:Inflammation_II	3	-0.0554402	0.0261657	0.0341063	PPP	Q9NY59	Chen et al.	cysteinylglycine	HMDB0000078	ENSG00000103056	SMPD3	FALSE
93659	MR-link-2	GCST90200364	cysteinylglycine	SMS:P52788:OID30853:v1:Neurology_II	SMS:P52788:OID30853:v1:Neurology_II	3	0.00977866	0.0307931	0.750819	PPP	P52788	Chen et al.	cysteinylglycine	HMDB0000078	ENSG00000102172	SMS	FALSE
93663	MR-link-2	GCST90200364	cysteinylglycine	SPTLC1:O15269:OID31086:v1:Neurology_II	SPTLC1:O15269:OID31086:v1:Neurology_II	3	-0.0410839	0.0317859	0.196177	PPP	O15269	Chen et al.	cysteinylglycine	HMDB0000078	ENSG00000090054	SPTLC1	FALSE
93665	MR-link-2	GCST90200364	cysteinylglycine	SULT1A1:P50225:OID21031:v1:Neurology	SULT1A1:P50225:OID21031:v1:Neurology	3	-0.0621145	0.0325874	0.0566386	PPP	P50225	Chen et al.	cysteinylglycine	HMDB0000078	ENSG00000196502	SULT1A1	FALSE
93667	MR-link-2	GCST90200364	cysteinylglycine	SUOX:P51687:OID31031:v1:Neurology_II	SUOX:P51687:OID31031:v1:Neurology_II	3	-0.0230684	0.0280808	0.411361	PPP	P51687	Chen et al.	cysteinylglycine	HMDB0000078	ENSG00000139531	SUOX	FALSE
93668	MR-link-2	GCST90200364	cysteinylglycine	TARS1:P26639:OID31343:v1:Oncology_II	TARS1:P26639:OID31343:v1:Oncology_II	3	-0.0245852	0.026549	0.35443	PPP	P26639	Chen et al.	cysteinylglycine	HMDB0000078	ENSG00000113407	TARS	FALSE
93669	MR-link-2	GCST90200364	cysteinylglycine	TDO2:P48775:OID30910:v1:Neurology_II	TDO2:P48775:OID30910:v1:Neurology_II	3	0.00318043	0.0264076	0.904138	PPP	P48775	Chen et al.	cysteinylglycine	HMDB0000078	ENSG00000151790	TDO2	FALSE
93670	MR-link-2	GCST90200364	cysteinylglycine	THTPA:Q9BU02:OID31375:v1:Oncology_II	THTPA:Q9BU02:OID31375:v1:Oncology_II	3	-0.0234592	0.0304149	0.440527	PPP	Q9BU02	Chen et al.	cysteinylglycine	HMDB0000078	ENSG00000259431	THTPA	FALSE
93672	MR-link-2	GCST90200364	cysteinylglycine	TIGAR:Q9NQ88:OID20894:v1:Neurology	TIGAR:Q9NQ88:OID20894:v1:Neurology	3	-0.027391	0.0264338	0.300103	PPP	Q9NQ88	Chen et al.	cysteinylglycine	HMDB0000078	ENSG00000078237	TIGAR	FALSE
93674	MR-link-2	GCST90200364	cysteinylglycine	TK1:P04183:OID31294:v1:Oncology_II	TK1:P04183:OID31294:v1:Oncology_II	3	-0.0562729	0.0309655	0.0691748	PPP	P04183	Chen et al.	cysteinylglycine	HMDB0000078	ENSG00000167900	TK1	FALSE
93676	MR-link-2	GCST90200364	cysteinylglycine	TPK1:Q9H3S4:OID30338:v1:Cardiometabolic_II	TPK1:Q9H3S4:OID30338:v1:Cardiometabolic_II	3	-0.0260023	0.0268678	0.333152	PPP	Q9H3S4	Chen et al.	cysteinylglycine	HMDB0000078	ENSG00000196511	TPK1	FALSE
93677	MR-link-2	GCST90200364	cysteinylglycine	TREH:O43280:OID30388:v1:Cardiometabolic_II	TREH:O43280:OID30388:v1:Cardiometabolic_II	3	-0.0461043	0.0344461	0.18075	PPP	O43280	Chen et al.	cysteinylglycine	HMDB0000078	ENSG00000118094	TREH	FALSE
93678	MR-link-2	GCST90200364	cysteinylglycine	TYMP:P19971:OID20234:v1:Cardiometabolic	TYMP:P19971:OID20234:v1:Cardiometabolic	3	-0.0443183	0.0281713	0.115679	PPP	P19971	Chen et al.	cysteinylglycine	HMDB0000078	ENSG00000025708	TYMP	FALSE
93680	MR-link-2	GCST90200364	cysteinylglycine	UPB1:Q9UBR1:OID30352:v1:Cardiometabolic_II	UPB1:Q9UBR1:OID30352:v1:Cardiometabolic_II	3	0.00525163	0.0308286	0.864735	PPP	Q9UBR1	Chen et al.	cysteinylglycine	HMDB0000078	ENSG00000100024	UPB1	FALSE
93682	MR-link-2	GCST90200364	cysteinylglycine	VNN1:O95497:OID30711:v1:Inflammation_II	VNN1:O95497:OID30711:v1:Inflammation_II	3	-0.000818815	0.0301496	0.978333	PPP	O95497	Chen et al.	cysteinylglycine	HMDB0000078	ENSG00000112299	VNN1	FALSE
93683	MR-link-2	GCST90200364	cysteinylglycine	VNN2:O95498:OID21310:v1:Oncology	VNN2:O95498:OID21310:v1:Oncology	3	0.0150755	0.0299153	0.614304	PPP	O95498	Chen et al.	cysteinylglycine	HMDB0000078	ENSG00000112303	VNN2	FALSE
93684	MR-link-2	GCST90200364	cysteinylglycine	WARS:P23381:OID21084:v1:Neurology	WARS:P23381:OID21084:v1:Neurology	3	-0.00246166	0.0265967	0.926257	PPP	P23381	Chen et al.	cysteinylglycine	HMDB0000078	ENSG00000140105	WARS	FALSE
93685	MR-link-2	GCST90200364	cysteinylglycine	YARS1:P54577:OID31494:v1:Oncology_II	YARS1:P54577:OID31494:v1:Oncology_II	3	-0.046013	0.0305456	0.131971	PPP	P54577	Chen et al.	cysteinylglycine	HMDB0000078	ENSG00000134684	YARS	FALSE
93686	MR-link-2	GCST90200365	phenylpyruvate	10024_44_HOGA1_HOGA1	10024_44_HOGA1_HOGA1	2	-0.0608119	0.059052	0.303103	DeCODE	Q86XE5	Chen et al.	phenylpyruvate	HMDB0000205	ENSG00000241935	HOGA1	FALSE
93687	MR-link-2	GCST90200365	phenylpyruvate	10086_39_CBS_CBS	10086_39_CBS_CBS	2	-0.0608155	0.0472663	0.198215	DeCODE	P35520	Chen et al.	phenylpyruvate	HMDB0000205	ENSG00000160200	CBS	FALSE
93688	MR-link-2	GCST90200365	phenylpyruvate	10531_18_NRAS_RASN	10531_18_NRAS_RASN	2	-0.0234058	0.0456823	0.608399	DeCODE	P01111	Chen et al.	phenylpyruvate	HMDB0000205	ENSG00000213281	NRAS	FALSE
93689	MR-link-2	GCST90200365	phenylpyruvate	10612_18_PLOD3_PLOD3	10612_18_PLOD3_PLOD3	2	-0.0323714	0.0465778	0.487057	DeCODE	O60568	Chen et al.	phenylpyruvate	HMDB0000205	ENSG00000106397	PLOD3	FALSE
93690	MR-link-2	GCST90200365	phenylpyruvate	11098_1_PDXK_PDXK	11098_1_PDXK_PDXK	2	0.0355834	0.0475248	0.454018	DeCODE	O00764	Chen et al.	phenylpyruvate	HMDB0000205	ENSG00000160209	PDXK	FALSE
93691	MR-link-2	GCST90200365	phenylpyruvate	11241_8_ASL_ARLY	11241_8_ASL_ARLY	2	0.0990424	0.0477675	0.0381326	DeCODE	P04424	Chen et al.	phenylpyruvate	HMDB0000205	ENSG00000126522	ASL	FALSE
93692	MR-link-2	GCST90200365	phenylpyruvate	11247_20_NAGS_NAGS	11247_20_NAGS_NAGS	2	-0.0368048	0.0450835	0.414288	DeCODE	Q8N159	Chen et al.	phenylpyruvate	HMDB0000205	ENSG00000161653	NAGS	FALSE
93693	MR-link-2	GCST90200365	phenylpyruvate	11280_6_GAD1_DCE1	11280_6_GAD1_DCE1	2	-0.00402785	0.0510651	0.937131	DeCODE	Q99259	Chen et al.	phenylpyruvate	HMDB0000205	ENSG00000128683	GAD1	FALSE
93694	MR-link-2	GCST90200365	phenylpyruvate	11348_132_P4HA2_P4HA2	11348_132_P4HA2_P4HA2	2	-0.016256	0.060972	0.789766	DeCODE	O15460	Chen et al.	phenylpyruvate	HMDB0000205	ENSG00000072682	P4HA2	FALSE
93695	MR-link-2	GCST90200365	phenylpyruvate	11361_73_TYMP_TP	11361_73_TYMP_TP	2	-0.0198815	0.0598874	0.739904	DeCODE	P19971	Chen et al.	phenylpyruvate	HMDB0000205	ENSG00000025708	TYMP	FALSE
93696	MR-link-2	GCST90200365	phenylpyruvate	11368_32_AK2_KAD2	11368_32_AK2_KAD2	2	0.0502825	0.0445212	0.258727	DeCODE	P54819	Chen et al.	phenylpyruvate	HMDB0000205	ENSG00000004455	AK2	FALSE
93697	MR-link-2	GCST90200365	phenylpyruvate	11377_19_ADH7_ADH7	11377_19_ADH7_ADH7	2	0.0242212	0.0509374	0.634424	DeCODE	P40394	Chen et al.	phenylpyruvate	HMDB0000205	ENSG00000196344	ADH7	FALSE
93698	MR-link-2	GCST90200365	phenylpyruvate	11381_56_PRPS1_PRPS1	11381_56_PRPS1_PRPS1	2	0.013845	0.0466585	0.766673	DeCODE	P60891	Chen et al.	phenylpyruvate	HMDB0000205	ENSG00000147224	PRPS1	FALSE
93699	MR-link-2	GCST90200365	phenylpyruvate	11382_5_BLVRA_BIEA	11382_5_BLVRA_BIEA	2	0.0320285	0.0452268	0.478836	DeCODE	P53004	Chen et al.	phenylpyruvate	HMDB0000205	ENSG00000106605	BLVRA	FALSE
93700	MR-link-2	GCST90200365	phenylpyruvate	11391_69_MVK_MVK	11391_69_MVK_MVK	2	-0.00557757	0.0447204	0.900744	DeCODE	Q03426	Chen et al.	phenylpyruvate	HMDB0000205	ENSG00000110921	MVK	FALSE
93701	MR-link-2	GCST90200365	phenylpyruvate	11402_17_KMT2C_KMT2C	11402_17_KMT2C_KMT2C	2	-0.0219687	0.0458811	0.632068	DeCODE	Q8NEZ4	Chen et al.	phenylpyruvate	HMDB0000205	ENSG00000055609	KMT2C	FALSE
93702	MR-link-2	GCST90200365	phenylpyruvate	11424_4_FAH_FAAA	11424_4_FAH_FAAA	2	0.0995118	0.0496628	0.0450971	DeCODE	P16930	Chen et al.	phenylpyruvate	HMDB0000205	ENSG00000103876	FAH	FALSE
93703	MR-link-2	GCST90200365	phenylpyruvate	11441_11_PYGL_PYGL	11441_11_PYGL_PYGL	2	-0.0149157	0.0456772	0.744011	DeCODE	P06737	Chen et al.	phenylpyruvate	HMDB0000205	ENSG00000100504	PYGL	FALSE
93704	MR-link-2	GCST90200365	phenylpyruvate	11448_34_GALK1_GALK1	11448_34_GALK1_GALK1	2	0.0376915	0.0448893	0.401102	DeCODE	P51570	Chen et al.	phenylpyruvate	HMDB0000205	ENSG00000108479	GALK1	FALSE
93705	MR-link-2	GCST90200365	phenylpyruvate	11572_4_DNM2_DYN2	11572_4_DNM2_DYN2	2	0.0101893	0.0426247	0.81107	DeCODE	P50570	Chen et al.	phenylpyruvate	HMDB0000205	ENSG00000079805	DNM2	FALSE
93706	MR-link-2	GCST90200365	phenylpyruvate	11645_9_P4HA1_P4HA1	11645_9_P4HA1_P4HA1	2	0.013653	0.0481445	0.776729	DeCODE	P13674	Chen et al.	phenylpyruvate	HMDB0000205	ENSG00000122884	P4HA1	FALSE
93707	MR-link-2	GCST90200365	phenylpyruvate	11653_69_SLC6A9_SC6A9	11653_69_SLC6A9_SC6A9	2	-0.0360022	0.0442145	0.415495	DeCODE	P48067	Chen et al.	phenylpyruvate	HMDB0000205	ENSG00000196517	SLC6A9	FALSE
93708	MR-link-2	GCST90200365	phenylpyruvate	11709_29_CPT1B_CPT1B	11709_29_CPT1B_CPT1B	2	-0.00817763	0.0500315	0.870165	DeCODE	Q92523	Chen et al.	phenylpyruvate	HMDB0000205	ENSG00000205560	CPT1B	FALSE
93709	MR-link-2	GCST90200365	phenylpyruvate	12018_84_TPK1_TPK1	12018_84_TPK1_TPK1	2	-0.0245429	0.0457757	0.591852	DeCODE	Q9H3S4	Chen et al.	phenylpyruvate	HMDB0000205	ENSG00000196511	TPK1	FALSE
93710	MR-link-2	GCST90200365	phenylpyruvate	12334_25_SHMT1_cSHMT	12334_25_SHMT1_cSHMT	2	0.0719241	0.0447966	0.108368	DeCODE	P34896	Chen et al.	phenylpyruvate	HMDB0000205	ENSG00000176974	SHMT1	FALSE
93711	MR-link-2	GCST90200365	phenylpyruvate	12340_17_AARS_SYAC	12340_17_AARS_SYAC	2	0.0438364	0.0429166	0.307049	DeCODE	P49588	Chen et al.	phenylpyruvate	HMDB0000205	ENSG00000090861	AARS	FALSE
93712	MR-link-2	GCST90200365	phenylpyruvate	12348_46_SARS2_SYSM	12348_46_SARS2_SYSM	2	-0.0585071	0.0444553	0.188145	DeCODE	Q9NP81	Chen et al.	phenylpyruvate	HMDB0000205	ENSG00000104835	SARS2	FALSE
93713	MR-link-2	GCST90200365	phenylpyruvate	12374_8_PAFAH1B3_PA1B3	12374_8_PAFAH1B3_PA1B3	2	0.00158614	0.0458716	0.972416	DeCODE	Q15102	Chen et al.	phenylpyruvate	HMDB0000205	ENSG00000079462	PAFAH1B3	FALSE
93714	MR-link-2	GCST90200365	phenylpyruvate	12395_86_DARS2_SYDM	12395_86_DARS2_SYDM	2	-0.0310836	0.0442711	0.482605	DeCODE	Q6PI48	Chen et al.	phenylpyruvate	HMDB0000205	ENSG00000117593	DARS2	FALSE
93715	MR-link-2	GCST90200365	phenylpyruvate	12422_143_ALOX15B_LX15B	12422_143_ALOX15B_LX15B	2	0.0156082	0.0455299	0.731739	DeCODE	O15296	Chen et al.	phenylpyruvate	HMDB0000205	ENSG00000179593	ALOX15B	FALSE
93716	MR-link-2	GCST90200365	phenylpyruvate	12425_104_ARF6_ARF6	12425_104_ARF6_ARF6	2	0.0240493	0.0443106	0.587307	DeCODE	P62330	Chen et al.	phenylpyruvate	HMDB0000205	ENSG00000165527	ARF6	FALSE
93717	MR-link-2	GCST90200365	phenylpyruvate	12428_2_LYPLAL1_LYPL1	12428_2_LYPLAL1_LYPL1	2	0.0173407	0.0438434	0.692464	DeCODE	Q5VWZ2	Chen et al.	phenylpyruvate	HMDB0000205	ENSG00000143353	LYPLAL1	FALSE
93718	MR-link-2	GCST90200365	phenylpyruvate	12450_42_PMVK_PMVK	12450_42_PMVK_PMVK	2	0.0518363	0.0447763	0.246997	DeCODE	Q15126	Chen et al.	phenylpyruvate	HMDB0000205	ENSG00000163344	PMVK	FALSE
93719	MR-link-2	GCST90200365	phenylpyruvate	12462_20_SETMAR_SETMR	12462_20_SETMAR_SETMR	2	-0.0549676	0.0510951	0.282022	DeCODE	Q53H47	Chen et al.	phenylpyruvate	HMDB0000205	ENSG00000170364	SETMAR	FALSE
93720	MR-link-2	GCST90200365	phenylpyruvate	12476_50_TIGAR_TIGAR	12476_50_TIGAR_TIGAR	2	-0.047835	0.0477036	0.315978	DeCODE	Q9NQ88	Chen et al.	phenylpyruvate	HMDB0000205	ENSG00000078237	TIGAR	FALSE
93721	MR-link-2	GCST90200365	phenylpyruvate	12507_16_ITPKC_IP3KC	12507_16_ITPKC_IP3KC	2	-0.0380373	0.0456275	0.40448	DeCODE	Q96DU7	Chen et al.	phenylpyruvate	HMDB0000205	ENSG00000086544	ITPKC	FALSE
93722	MR-link-2	GCST90200365	phenylpyruvate	12515_45_UCK2_UCK2	12515_45_UCK2_UCK2	2	0.0378308	0.0503651	0.452574	DeCODE	Q9BZX2	Chen et al.	phenylpyruvate	HMDB0000205	ENSG00000143179	UCK2	FALSE
93723	MR-link-2	GCST90200365	phenylpyruvate	12524_18_SAT2_SAT2	12524_18_SAT2_SAT2	2	0.0595034	0.0473649	0.209016	DeCODE	Q96F10	Chen et al.	phenylpyruvate	HMDB0000205	ENSG00000141504	SAT2	FALSE
93724	MR-link-2	GCST90200365	phenylpyruvate	12581_39_IMPA2_IMPA2	12581_39_IMPA2_IMPA2	2	0.00706695	0.0619205	0.909135	DeCODE	O14732	Chen et al.	phenylpyruvate	HMDB0000205	ENSG00000141401	IMPA2	FALSE
93725	MR-link-2	GCST90200365	phenylpyruvate	12632_14_NAT1_ARY1	12632_14_NAT1_ARY1	2	0.0111034	0.0592197	0.851273	DeCODE	P18440	Chen et al.	phenylpyruvate	HMDB0000205	ENSG00000171428	NAT1	FALSE
93726	MR-link-2	GCST90200365	phenylpyruvate	12636_113_SMYD2_SMYD2	12636_113_SMYD2_SMYD2	2	0.0475163	0.0439803	0.279964	DeCODE	Q9NRG4	Chen et al.	phenylpyruvate	HMDB0000205	ENSG00000143499	SMYD2	FALSE
93727	MR-link-2	GCST90200365	phenylpyruvate	12637_7_CRAT_CACP	12637_7_CRAT_CACP	2	-0.0501461	0.0571912	0.380588	DeCODE	P43155	Chen et al.	phenylpyruvate	HMDB0000205	ENSG00000095321	CRAT	FALSE
93728	MR-link-2	GCST90200365	phenylpyruvate	12641_3_INPP5B_I5P2	12641_3_INPP5B_I5P2	2	0.0444012	0.0430902	0.302811	DeCODE	P32019	Chen et al.	phenylpyruvate	HMDB0000205	ENSG00000204084	INPP5B	FALSE
93729	MR-link-2	GCST90200365	phenylpyruvate	12644_63_ADSS_PURA2	12644_63_ADSS_PURA2	2	0.012858	0.0459741	0.779723	DeCODE	P30520	Chen et al.	phenylpyruvate	HMDB0000205	ENSG00000035687	ADSS	FALSE
93730	MR-link-2	GCST90200365	phenylpyruvate	12647_52_SETD2_SETD2	12647_52_SETD2_SETD2	2	-0.00233269	0.0441176	0.957832	DeCODE	Q9BYW2	Chen et al.	phenylpyruvate	HMDB0000205	ENSG00000181555	SETD2	FALSE
93731	MR-link-2	GCST90200365	phenylpyruvate	12658_72_PANK3_PANK3	12658_72_PANK3_PANK3	2	-0.00220461	0.0485675	0.963794	DeCODE	Q9H999	Chen et al.	phenylpyruvate	HMDB0000205	ENSG00000120137	PANK3	FALSE
93732	MR-link-2	GCST90200365	phenylpyruvate	12667_2_GDA_GUAD	12667_2_GDA_GUAD	2	0.0167455	0.0442836	0.705325	DeCODE	Q9Y2T3	Chen et al.	phenylpyruvate	HMDB0000205	ENSG00000119125	GDA	FALSE
93733	MR-link-2	GCST90200365	phenylpyruvate	12675_14_DARS_SYDC	12675_14_DARS_SYDC	2	0.0287057	0.0434806	0.509128	DeCODE	P14868	Chen et al.	phenylpyruvate	HMDB0000205	ENSG00000115866	DARS	FALSE
93734	MR-link-2	GCST90200365	phenylpyruvate	12686_15_MPST_THTM	12686_15_MPST_THTM	2	0.0277073	0.0446111	0.534543	DeCODE	P25325	Chen et al.	phenylpyruvate	HMDB0000205	ENSG00000128309	MPST	FALSE
93735	MR-link-2	GCST90200365	phenylpyruvate	12691_44_SHMT2_GLYM	12691_44_SHMT2_GLYM	2	-0.0199407	0.0442452	0.652215	DeCODE	P34897	Chen et al.	phenylpyruvate	HMDB0000205	ENSG00000182199	SHMT2	FALSE
93736	MR-link-2	GCST90200365	phenylpyruvate	12692_56_DOT1L_DOT1L	12692_56_DOT1L_DOT1L	2	0.0208697	0.0580989	0.719438	DeCODE	Q8TEK3	Chen et al.	phenylpyruvate	HMDB0000205	ENSG00000104885	DOT1L	FALSE
93737	MR-link-2	GCST90200365	phenylpyruvate	12697_30_PIP4K2A_PI42A	12697_30_PIP4K2A_PI42A	2	0.0303547	0.0445448	0.495592	DeCODE	P48426	Chen et al.	phenylpyruvate	HMDB0000205	ENSG00000150867	PIP4K2A	FALSE
93738	MR-link-2	GCST90200365	phenylpyruvate	12700_9_ACLY_ACLY	12700_9_ACLY_ACLY	2	-0.060052	0.0507205	0.236422	DeCODE	P53396	Chen et al.	phenylpyruvate	HMDB0000205	ENSG00000131473	ACLY	FALSE
93739	MR-link-2	GCST90200365	phenylpyruvate	12786_61_GPCPD1_GDE5	12786_61_GPCPD1_GDE5	2	0.0286581	0.0441699	0.516458	DeCODE	Q9NPB8	Chen et al.	phenylpyruvate	HMDB0000205	ENSG00000125772	GPCPD1	FALSE
93740	MR-link-2	GCST90200365	phenylpyruvate	12812_25_ACYP2_ACYP2	12812_25_ACYP2_ACYP2	2	0.0639908	0.0462627	0.166602	DeCODE	P14621	Chen et al.	phenylpyruvate	HMDB0000205	ENSG00000170634	ACYP2	FALSE
93741	MR-link-2	GCST90200365	phenylpyruvate	12815_9_IARS_SYIC	12815_9_IARS_SYIC	2	-0.0279656	0.051546	0.587448	DeCODE	P41252	Chen et al.	phenylpyruvate	HMDB0000205	ENSG00000196305	IARS	FALSE
93742	MR-link-2	GCST90200365	phenylpyruvate	12818_159_SLC14A2_UT2	12818_159_SLC14A2_UT2	2	0.0392129	0.0489422	0.423011	DeCODE	Q15849	Chen et al.	phenylpyruvate	HMDB0000205	ENSG00000132874	SLC14A2	FALSE
93743	MR-link-2	GCST90200365	phenylpyruvate	12881_17_RDH16_RDH16	12881_17_RDH16_RDH16	2	-0.019383	0.0453757	0.669258	DeCODE	O75452	Chen et al.	phenylpyruvate	HMDB0000205	ENSG00000139547	RDH16	FALSE
93744	MR-link-2	GCST90200365	phenylpyruvate	12895_28_DGKB_DGKB	12895_28_DGKB_DGKB	2	0.0256392	0.0480719	0.593791	DeCODE	Q9Y6T7	Chen et al.	phenylpyruvate	HMDB0000205	ENSG00000136267	DGKB	FALSE
93745	MR-link-2	GCST90200365	phenylpyruvate	12960_9_GCK_HXK4	12960_9_GCK_HXK4	2	0.0234652	0.0498668	0.637957	DeCODE	P35557	Chen et al.	phenylpyruvate	HMDB0000205	ENSG00000106633	GCK	FALSE
93746	MR-link-2	GCST90200365	phenylpyruvate	13059_33_RFK_RIFK	13059_33_RFK_RIFK	2	-0.0208649	0.0504669	0.679287	DeCODE	Q969G6	Chen et al.	phenylpyruvate	HMDB0000205	ENSG00000135002	RFK	FALSE
93747	MR-link-2	GCST90200365	phenylpyruvate	13083_18_VARS_SYVC	13083_18_VARS_SYVC	2	0.00491975	0.0510561	0.923235	DeCODE	P26640	Chen et al.	phenylpyruvate	HMDB0000205	ENSG00000204394	VARS1	FALSE
93748	MR-link-2	GCST90200365	phenylpyruvate	13130_150_HK2_HXK2	13130_150_HK2_HXK2	2	0.0186948	0.0458663	0.683572	DeCODE	P52789	Chen et al.	phenylpyruvate	HMDB0000205	ENSG00000159399	HK2	FALSE
93749	MR-link-2	GCST90200365	phenylpyruvate	13131_5_HK1_HXK1	13131_5_HK1_HXK1	2	-0.0321475	0.0608419	0.597237	DeCODE	P19367	Chen et al.	phenylpyruvate	HMDB0000205	ENSG00000156515	HK1	FALSE
93750	MR-link-2	GCST90200365	phenylpyruvate	13430_50_SLC14A1_UT1	13430_50_SLC14A1_UT1	2	0.00421862	0.0488186	0.931137	DeCODE	Q13336	Chen et al.	phenylpyruvate	HMDB0000205	ENSG00000141469	SLC14A1	FALSE
93751	MR-link-2	GCST90200365	phenylpyruvate	13473_55_ITPKA_IP3KA	13473_55_ITPKA_IP3KA	2	0.00134027	0.0453379	0.976417	DeCODE	P23677	Chen et al.	phenylpyruvate	HMDB0000205	ENSG00000137825	ITPKA	FALSE
93752	MR-link-2	GCST90200365	phenylpyruvate	13494_6_CERS5_CERS5	13494_6_CERS5_CERS5	2	-0.0139023	0.0511495	0.785778	DeCODE	Q8N5B7	Chen et al.	phenylpyruvate	HMDB0000205	ENSG00000139624	CERS5	FALSE
93753	MR-link-2	GCST90200365	phenylpyruvate	13498_1_MIOX_MIOX	13498_1_MIOX_MIOX	2	-0.0189957	0.0552779	0.731117	DeCODE	Q9UGB7	Chen et al.	phenylpyruvate	HMDB0000205	ENSG00000100253	MIOX	FALSE
93754	MR-link-2	GCST90200365	phenylpyruvate	13595_20_THTPA_THTPA	13595_20_THTPA_THTPA	2	0.00681237	0.0482978	0.887831	DeCODE	Q9BU02	Chen et al.	phenylpyruvate	HMDB0000205	ENSG00000259431	THTPA	FALSE
93755	MR-link-2	GCST90200365	phenylpyruvate	13596_3_RAB27B_RB27B	13596_3_RAB27B_RB27B	2	0.0399628	0.0515008	0.43777	DeCODE	O00194	Chen et al.	phenylpyruvate	HMDB0000205	ENSG00000041353	RAB27B	FALSE
93756	MR-link-2	GCST90200365	phenylpyruvate	13623_4_MLL2_MLL2	13623_4_MLL2_MLL2	2	0.00979427	0.0494488	0.842991	DeCODE	O14686	Chen et al.	phenylpyruvate	HMDB0000205	ENSG00000167548	KMT2D	FALSE
93757	MR-link-2	GCST90200365	phenylpyruvate	13624_17_NADK_NADK	13624_17_NADK_NADK	2	-0.00481518	0.0473531	0.919005	DeCODE	O95544	Chen et al.	phenylpyruvate	HMDB0000205	ENSG00000008130	NADK	FALSE
93758	MR-link-2	GCST90200365	phenylpyruvate	13689_2_ODC1_Ornithine_decarboxylase	13689_2_ODC1_Ornithine_decarboxylase	2	-0.0261205	0.0584321	0.654859	DeCODE	P11926	Chen et al.	phenylpyruvate	HMDB0000205	ENSG00000115758	ODC1	FALSE
93759	MR-link-2	GCST90200365	phenylpyruvate	13936_24_PGK2_PGK2	13936_24_PGK2_PGK2	2	0.0070629	0.0503538	0.88845	DeCODE	P07205	Chen et al.	phenylpyruvate	HMDB0000205	ENSG00000170950	PGK2	FALSE
93760	MR-link-2	GCST90200365	phenylpyruvate	13941_82_FARS2_SYFM	13941_82_FARS2_SYFM	2	0.026803	0.0541307	0.620492	DeCODE	O95363	Chen et al.	phenylpyruvate	HMDB0000205	ENSG00000145982	FARS2	FALSE
93761	MR-link-2	GCST90200365	phenylpyruvate	13947_371_NUDT12_NUD12	13947_371_NUDT12_NUD12	2	-0.0228862	0.0444228	0.606421	DeCODE	Q9BQG2	Chen et al.	phenylpyruvate	HMDB0000205	ENSG00000112874	NUDT12	FALSE
93762	MR-link-2	GCST90200365	phenylpyruvate	13990_1_PC_pyruvate_carboxylase	13990_1_PC_pyruvate_carboxylase	2	0.0453622	0.0525413	0.387938	DeCODE	P11498	Chen et al.	phenylpyruvate	HMDB0000205	ENSG00000173599	PC	FALSE
93763	MR-link-2	GCST90200365	phenylpyruvate	13998_26_ADSSL1_PURA1	13998_26_ADSSL1_PURA1	2	0.0405778	0.0451858	0.369174	DeCODE	Q8N142	Chen et al.	phenylpyruvate	HMDB0000205	ENSG00000185100	ADSSL1	FALSE
93764	MR-link-2	GCST90200365	phenylpyruvate	14006_36_GNMT_GNMT	14006_36_GNMT_GNMT	2	0.027128	0.04907	0.580371	DeCODE	Q14749	Chen et al.	phenylpyruvate	HMDB0000205	ENSG00000124713	GNMT	FALSE
93765	MR-link-2	GCST90200365	phenylpyruvate	14048_7_IL1RAP_IL_1_R_AcP	14048_7_IL1RAP_IL_1_R_AcP	2	-0.0129656	0.0425212	0.760426	DeCODE	Q9NPH3	Chen et al.	phenylpyruvate	HMDB0000205	ENSG00000196083	IL1RAP	FALSE
93766	MR-link-2	GCST90200365	phenylpyruvate	14079_14_IL18R1_IL_18_Ra	14079_14_IL18R1_IL_18_Ra	2	-0.0442508	0.0550421	0.421429	DeCODE	Q13478	Chen et al.	phenylpyruvate	HMDB0000205	ENSG00000115604	IL18R1	FALSE
93767	MR-link-2	GCST90200365	phenylpyruvate	14083_25_SEPHS1_SPS1	14083_25_SEPHS1_SPS1	2	0.0345579	0.0440496	0.432733	DeCODE	P49903	Chen et al.	phenylpyruvate	HMDB0000205	ENSG00000086475	SEPHS1	FALSE
93768	MR-link-2	GCST90200365	phenylpyruvate	14098_28_CARS_SYCC	14098_28_CARS_SYCC	2	0.0300574	0.0445028	0.499419	DeCODE	P49589	Chen et al.	phenylpyruvate	HMDB0000205	ENSG00000110619	CARS	FALSE
93769	MR-link-2	GCST90200365	phenylpyruvate	14226_120_BHMT2_BHMT2	14226_120_BHMT2_BHMT2	2	0.0251778	0.0548903	0.646455	DeCODE	Q9H2M3	Chen et al.	phenylpyruvate	HMDB0000205	ENSG00000132840	BHMT2	FALSE
93770	MR-link-2	GCST90200365	phenylpyruvate	14271_23_RAB6B_RAB6B	14271_23_RAB6B_RAB6B	2	-0.00834907	0.0444282	0.850937	DeCODE	Q9NRW1	Chen et al.	phenylpyruvate	HMDB0000205	ENSG00000154917	RAB6B	FALSE
93771	MR-link-2	GCST90200365	phenylpyruvate	14287_6_RAB5C_RAB5C	14287_6_RAB5C_RAB5C	2	0.000848577	0.0455958	0.985152	DeCODE	P51148	Chen et al.	phenylpyruvate	HMDB0000205	ENSG00000108774	RAB5C	FALSE
93772	MR-link-2	GCST90200365	phenylpyruvate	14332_3_RALA_RALA	14332_3_RALA_RALA	2	0.0377183	0.0449729	0.401643	DeCODE	P11233	Chen et al.	phenylpyruvate	HMDB0000205	ENSG00000006451	RALA	FALSE
93773	MR-link-2	GCST90200365	phenylpyruvate	15414_316_LDHA_LDHA	15414_316_LDHA_LDHA	2	0.0383089	0.0480855	0.425634	DeCODE	P00338	Chen et al.	phenylpyruvate	HMDB0000205	ENSG00000134333	LDHA	FALSE
93774	MR-link-2	GCST90200365	phenylpyruvate	15426_5_NEU1_NEUR1	15426_5_NEU1_NEUR1	2	-0.0297528	0.046626	0.523398	DeCODE	Q99519	Chen et al.	phenylpyruvate	HMDB0000205	ENSG00000204386	NEU1	FALSE
93775	MR-link-2	GCST90200365	phenylpyruvate	15431_31_OTC_OTCase	15431_31_OTC_OTCase	2	0.0865543	0.0483294	0.0733058	DeCODE	P00480	Chen et al.	phenylpyruvate	HMDB0000205	ENSG00000036473	OTC	FALSE
93776	MR-link-2	GCST90200365	phenylpyruvate	15435_4_PNP_PNP	15435_4_PNP_PNP	2	0.0224038	0.0452226	0.620309	DeCODE	P00491	Chen et al.	phenylpyruvate	HMDB0000205	ENSG00000198805	PNP	FALSE
93777	MR-link-2	GCST90200365	phenylpyruvate	15457_14_ANPEP_Aminopeptidase_N	15457_14_ANPEP_Aminopeptidase_N	2	0.012621	0.0540976	0.815528	DeCODE	P15144	Chen et al.	phenylpyruvate	HMDB0000205	ENSG00000166825	ANPEP	FALSE
93778	MR-link-2	GCST90200365	phenylpyruvate	15480_2_VNN2_VNN2	15480_2_VNN2_VNN2	2	-0.0189831	0.0432364	0.660622	DeCODE	O95498	Chen et al.	phenylpyruvate	HMDB0000205	ENSG00000112303	VNN2	FALSE
93779	MR-link-2	GCST90200365	phenylpyruvate	15487_164_CES1_carboxylesterase__liver	15487_164_CES1_carboxylesterase__liver	2	-0.0446896	0.062599	0.475287	DeCODE	P23141	Chen et al.	phenylpyruvate	HMDB0000205	ENSG00000198848	CES1	FALSE
93780	MR-link-2	GCST90200365	phenylpyruvate	15514_26_BCHE_Pseudocholinesterase	15514_26_BCHE_Pseudocholinesterase	2	0.0614168	0.0565273	0.277259	DeCODE	P06276	Chen et al.	phenylpyruvate	HMDB0000205	ENSG00000114200	BCHE	FALSE
93781	MR-link-2	GCST90200365	phenylpyruvate	15526_33_GSS_GSHB	15526_33_GSS_GSHB	2	0.0288049	0.0481507	0.549691	DeCODE	P48637	Chen et al.	phenylpyruvate	HMDB0000205	ENSG00000100983	GSS	FALSE
93782	MR-link-2	GCST90200365	phenylpyruvate	15542_19_CKMT1A_KCRU	15542_19_CKMT1A_KCRU	2	-0.0459063	0.0447303	0.304754	DeCODE	P12532	Chen et al.	phenylpyruvate	HMDB0000205	ENSG00000237289	CKMT1A	FALSE
93783	MR-link-2	GCST90200365	phenylpyruvate	15553_22_ACHE_ACES	15553_22_ACHE_ACES	2	0.00371176	0.050517	0.941428	DeCODE	P22303	Chen et al.	phenylpyruvate	HMDB0000205	ENSG00000087085	ACHE	FALSE
93784	MR-link-2	GCST90200365	phenylpyruvate	15556_49_AMY2B_Alpha_amylase_2B	15556_49_AMY2B_Alpha_amylase_2B	2	-0.0376219	0.0462183	0.415643	DeCODE	P19961	Chen et al.	phenylpyruvate	HMDB0000205	ENSG00000240038	AMY2B	FALSE
93785	MR-link-2	GCST90200365	phenylpyruvate	15588_17_GLA_galactosidase__alpha	15588_17_GLA_galactosidase__alpha	2	0.047132	0.0507776	0.353301	DeCODE	P06280	Chen et al.	phenylpyruvate	HMDB0000205	ENSG00000102393	GLA	FALSE
93786	MR-link-2	GCST90200365	phenylpyruvate	15607_56_PKLR_KPYR	15607_56_PKLR_KPYR	2	0.0138986	0.0513384	0.786602	DeCODE	P30613	Chen et al.	phenylpyruvate	HMDB0000205	ENSG00000143627	PKLR	FALSE
93787	MR-link-2	GCST90200365	phenylpyruvate	16015_19_GPT_ALT	16015_19_GPT_ALT	2	0.0137788	0.0607738	0.820639	DeCODE	P24298	Chen et al.	phenylpyruvate	HMDB0000205	ENSG00000167701	GPT	FALSE
93788	MR-link-2	GCST90200365	phenylpyruvate	16769_20_RAC3_RAC3	16769_20_RAC3_RAC3	2	-0.00861693	0.0449889	0.848107	DeCODE	P60763	Chen et al.	phenylpyruvate	HMDB0000205	ENSG00000169750	RAC3	FALSE
93789	MR-link-2	GCST90200365	phenylpyruvate	16809_1_NME4_NDKM	16809_1_NME4_NDKM	2	-0.046107	0.0467326	0.323832	DeCODE	O00746	Chen et al.	phenylpyruvate	HMDB0000205	ENSG00000103202	NME4	FALSE
93790	MR-link-2	GCST90200365	phenylpyruvate	16857_2_RAB2A_RAB2A	16857_2_RAB2A_RAB2A	2	-0.0257661	0.0480041	0.591442	DeCODE	P61019	Chen et al.	phenylpyruvate	HMDB0000205	ENSG00000104388	RAB2A	FALSE
93791	MR-link-2	GCST90200365	phenylpyruvate	16863_47_NANP_NANP	16863_47_NANP_NANP	2	-0.00412265	0.0460154	0.928611	DeCODE	Q8TBE9	Chen et al.	phenylpyruvate	HMDB0000205	ENSG00000170191	NANP	FALSE
